## Supplementary Dataset 1 for "Integrating 730,947 exome sequences with clinical literature improves gene discovery": 349081_file02 (part 139 of 429)

chrom	pos	ref	alt	transcript_id	gene_id	gene_symbol	relaxed	strict
chr5	169883835	C	A	ENST00000377365	ENSG00000204767	INSYN2B	TRUE	FALSE
chr5	169883840	G	C	ENST00000377365	ENSG00000204767	INSYN2B	TRUE	FALSE
chr5	169883840	G	T	ENST00000377365	ENSG00000204767	INSYN2B	TRUE	FALSE
chr5	169883844	C	A	ENST00000377365	ENSG00000204767	INSYN2B	TRUE	FALSE
chr5	169883859	T	A	ENST00000377365	ENSG00000204767	INSYN2B	FALSE	FALSE
chr5	169883874	T	A	ENST00000377365	ENSG00000204767	INSYN2B	FALSE	FALSE
chr5	169883880	T	A	ENST00000377365	ENSG00000204767	INSYN2B	FALSE	FALSE
chr5	169883889	G	A	ENST00000377365	ENSG00000204767	INSYN2B	FALSE	FALSE
chr5	169883892	G	A	ENST00000377365	ENSG00000204767	INSYN2B	FALSE	FALSE
chr5	169884817	C	A	ENST00000377365	ENSG00000204767	INSYN2B	TRUE	FALSE
chr5	169884817	C	G	ENST00000377365	ENSG00000204767	INSYN2B	TRUE	FALSE
chr5	169884817	C	T	ENST00000377365	ENSG00000204767	INSYN2B	TRUE	FALSE
chr5	169884818	T	A	ENST00000377365	ENSG00000204767	INSYN2B	TRUE	FALSE
chr5	169884818	T	C	ENST00000377365	ENSG00000204767	INSYN2B	TRUE	FALSE
chr5	169884818	T	G	ENST00000377365	ENSG00000204767	INSYN2B	TRUE	FALSE
chr5	169980275	A	C	ENST00000377365	ENSG00000204767	INSYN2B	FALSE	FALSE
chr5	169980275	A	G	ENST00000377365	ENSG00000204767	INSYN2B	FALSE	FALSE
chr5	169980275	A	T	ENST00000377365	ENSG00000204767	INSYN2B	FALSE	FALSE
chr5	169980276	C	A	ENST00000377365	ENSG00000204767	INSYN2B	FALSE	FALSE
chr5	169980276	C	G	ENST00000377365	ENSG00000204767	INSYN2B	FALSE	FALSE
chr5	169980276	C	T	ENST00000377365	ENSG00000204767	INSYN2B	FALSE	FALSE
chr5	169983066	A	C	ENST00000520908	ENSG00000134516	DOCK2	TRUE	FALSE
chr5	169983066	A	G	ENST00000520908	ENSG00000134516	DOCK2	TRUE	FALSE
chr5	169983066	A	T	ENST00000520908	ENSG00000134516	DOCK2	TRUE	FALSE
chr5	169983067	G	A	ENST00000520908	ENSG00000134516	DOCK2	TRUE	FALSE
chr5	169983067	G	C	ENST00000520908	ENSG00000134516	DOCK2	TRUE	FALSE
chr5	169983067	G	T	ENST00000520908	ENSG00000134516	DOCK2	TRUE	FALSE
chr5	169983085	T	A	ENST00000520908	ENSG00000134516	DOCK2	TRUE	TRUE
chr5	169983099	T	A	ENST00000520908	ENSG00000134516	DOCK2	TRUE	TRUE
chr5	169983099	T	G	ENST00000520908	ENSG00000134516	DOCK2	TRUE	TRUE
chr5	169983104	C	T	ENST00000520908	ENSG00000134516	DOCK2	TRUE	TRUE
chr5	169983116	C	T	ENST00000520908	ENSG00000134516	DOCK2	TRUE	TRUE
chr5	169983124	C	A	ENST00000520908	ENSG00000134516	DOCK2	TRUE	TRUE
chr5	169983124	C	G	ENST00000520908	ENSG00000134516	DOCK2	TRUE	TRUE
chr5	169983133	C	A	ENST00000520908	ENSG00000134516	DOCK2	TRUE	TRUE
chr5	169983133	C	G	ENST00000520908	ENSG00000134516	DOCK2	TRUE	TRUE
chr5	169983137	G	T	ENST00000520908	ENSG00000134516	DOCK2	TRUE	TRUE
chr5	169983146	C	T	ENST00000520908	ENSG00000134516	DOCK2	TRUE	TRUE
chr5	169983158	G	T	ENST00000520908	ENSG00000134516	DOCK2	TRUE	TRUE
chr5	169983167	G	A	ENST00000520908	ENSG00000134516	DOCK2	TRUE	FALSE
chr5	169983167	G	C	ENST00000520908	ENSG00000134516	DOCK2	TRUE	FALSE
chr5	169983167	G	T	ENST00000520908	ENSG00000134516	DOCK2	TRUE	FALSE
chr5	169983168	T	A	ENST00000520908	ENSG00000134516	DOCK2	TRUE	FALSE
chr5	169983168	T	C	ENST00000520908	ENSG00000134516	DOCK2	TRUE	FALSE
chr5	169983168	T	G	ENST00000520908	ENSG00000134516	DOCK2	TRUE	FALSE
chr5	169985826	A	C	ENST00000520908	ENSG00000134516	DOCK2	TRUE	FALSE
chr5	169985826	A	G	ENST00000520908	ENSG00000134516	DOCK2	TRUE	FALSE
chr5	169985826	A	T	ENST00000520908	ENSG00000134516	DOCK2	TRUE	FALSE
chr5	169985827	G	A	ENST00000520908	ENSG00000134516	DOCK2	TRUE	FALSE
chr5	169985827	G	C	ENST00000520908	ENSG00000134516	DOCK2	TRUE	FALSE
chr5	169985827	G	T	ENST00000520908	ENSG00000134516	DOCK2	TRUE	FALSE
chr5	169985835	T	A	ENST00000520908	ENSG00000134516	DOCK2	TRUE	TRUE
chr5	169985840	G	T	ENST00000520908	ENSG00000134516	DOCK2	TRUE	TRUE
chr5	169985858	A	T	ENST00000520908	ENSG00000134516	DOCK2	TRUE	TRUE
chr5	169985870	G	T	ENST00000520908	ENSG00000134516	DOCK2	TRUE	TRUE
chr5	169985873	A	T	ENST00000520908	ENSG00000134516	DOCK2	TRUE	TRUE
chr5	169985884	C	A	ENST00000520908	ENSG00000134516	DOCK2	TRUE	TRUE
chr5	169985884	C	G	ENST00000520908	ENSG00000134516	DOCK2	TRUE	TRUE
chr5	169985888	G	T	ENST00000520908	ENSG00000134516	DOCK2	TRUE	TRUE
chr5	169985895	G	A	ENST00000520908	ENSG00000134516	DOCK2	TRUE	TRUE
chr5	169985896	G	A	ENST00000520908	ENSG00000134516	DOCK2	TRUE	TRUE
chr5	169985915	C	T	ENST00000520908	ENSG00000134516	DOCK2	TRUE	TRUE
chr5	169985923	G	A	ENST00000520908	ENSG00000134516	DOCK2	TRUE	FALSE
chr5	169985923	G	C	ENST00000520908	ENSG00000134516	DOCK2	TRUE	FALSE
chr5	169985923	G	T	ENST00000520908	ENSG00000134516	DOCK2	TRUE	FALSE
chr5	169985924	T	A	ENST00000520908	ENSG00000134516	DOCK2	TRUE	FALSE
chr5	169985924	T	C	ENST00000520908	ENSG00000134516	DOCK2	FALSE	FALSE
chr5	169985924	T	G	ENST00000520908	ENSG00000134516	DOCK2	TRUE	FALSE
chr5	169996084	A	C	ENST00000520908	ENSG00000134516	DOCK2	TRUE	FALSE
chr5	169996084	A	G	ENST00000520908	ENSG00000134516	DOCK2	TRUE	FALSE
chr5	169996084	A	T	ENST00000520908	ENSG00000134516	DOCK2	TRUE	FALSE
chr5	169996085	G	A	ENST00000520908	ENSG00000134516	DOCK2	TRUE	FALSE
chr5	169996085	G	C	ENST00000520908	ENSG00000134516	DOCK2	TRUE	FALSE
chr5	169996085	G	T	ENST00000520908	ENSG00000134516	DOCK2	TRUE	FALSE
chr5	169996096	A	T	ENST00000520908	ENSG00000134516	DOCK2	TRUE	TRUE
chr5	169996108	A	T	ENST00000520908	ENSG00000134516	DOCK2	TRUE	TRUE
chr5	169996117	G	T	ENST00000520908	ENSG00000134516	DOCK2	TRUE	TRUE
chr5	169996129	C	T	ENST00000520908	ENSG00000134516	DOCK2	TRUE	TRUE
chr5	169996132	A	T	ENST00000520908	ENSG00000134516	DOCK2	TRUE	TRUE
chr5	169996141	G	T	ENST00000520908	ENSG00000134516	DOCK2	TRUE	TRUE
chr5	169996156	G	T	ENST00000520908	ENSG00000134516	DOCK2	TRUE	TRUE
chr5	169996162	C	T	ENST00000520908	ENSG00000134516	DOCK2	TRUE	TRUE
chr5	169996165	G	A	ENST00000520908	ENSG00000134516	DOCK2	TRUE	FALSE
chr5	169996165	G	C	ENST00000520908	ENSG00000134516	DOCK2	TRUE	FALSE
chr5	169996165	G	T	ENST00000520908	ENSG00000134516	DOCK2	TRUE	FALSE
chr5	169996166	T	A	ENST00000520908	ENSG00000134516	DOCK2	TRUE	FALSE
chr5	169996166	T	C	ENST00000520908	ENSG00000134516	DOCK2	FALSE	FALSE
chr5	169996166	T	G	ENST00000520908	ENSG00000134516	DOCK2	TRUE	FALSE
chr5	170008495	A	C	ENST00000520908	ENSG00000134516	DOCK2	TRUE	FALSE
chr5	170008495	A	G	ENST00000520908	ENSG00000134516	DOCK2	TRUE	FALSE
chr5	170008495	A	T	ENST00000520908	ENSG00000134516	DOCK2	TRUE	FALSE
chr5	170008496	G	A	ENST00000520908	ENSG00000134516	DOCK2	TRUE	FALSE
chr5	170008496	G	C	ENST00000520908	ENSG00000134516	DOCK2	TRUE	FALSE
chr5	170008496	G	T	ENST00000520908	ENSG00000134516	DOCK2	TRUE	FALSE
chr5	170008501	G	A	ENST00000520908	ENSG00000134516	DOCK2	TRUE	TRUE
chr5	170008502	G	A	ENST00000520908	ENSG00000134516	DOCK2	TRUE	TRUE
chr5	170008511	T	A	ENST00000520908	ENSG00000134516	DOCK2	TRUE	TRUE
chr5	170008511	T	G	ENST00000520908	ENSG00000134516	DOCK2	TRUE	TRUE
chr5	170008539	C	T	ENST00000520908	ENSG00000134516	DOCK2	TRUE	TRUE
chr5	170008551	C	T	ENST00000520908	ENSG00000134516	DOCK2	TRUE	TRUE
chr5	170008557	G	T	ENST00000520908	ENSG00000134516	DOCK2	TRUE	TRUE
chr5	170008560	C	T	ENST00000520908	ENSG00000134516	DOCK2	TRUE	TRUE
chr5	170008567	C	A	ENST00000520908	ENSG00000134516	DOCK2	TRUE	TRUE
chr5	170008567	C	G	ENST00000520908	ENSG00000134516	DOCK2	TRUE	TRUE
chr5	170008575	A	T	ENST00000520908	ENSG00000134516	DOCK2	TRUE	TRUE
chr5	170008580	C	A	ENST00000520908	ENSG00000134516	DOCK2	TRUE	TRUE
chr5	170008580	C	G	ENST00000520908	ENSG00000134516	DOCK2	TRUE	TRUE
chr5	170008584	A	T	ENST00000520908	ENSG00000134516	DOCK2	TRUE	TRUE
chr5	170008596	A	T	ENST00000520908	ENSG00000134516	DOCK2	TRUE	TRUE
chr5	170008598	G	A	ENST00000520908	ENSG00000134516	DOCK2	TRUE	FALSE
chr5	170008598	G	C	ENST00000520908	ENSG00000134516	DOCK2	TRUE	FALSE
chr5	170008598	G	T	ENST00000520908	ENSG00000134516	DOCK2	TRUE	FALSE
chr5	170008599	T	A	ENST00000520908	ENSG00000134516	DOCK2	TRUE	FALSE
chr5	170008599	T	C	ENST00000520908	ENSG00000134516	DOCK2	TRUE	FALSE
chr5	170008599	T	G	ENST00000520908	ENSG00000134516	DOCK2	TRUE	FALSE
chr5	170008686	A	C	ENST00000520908	ENSG00000134516	DOCK2	TRUE	FALSE
chr5	170008686	A	G	ENST00000520908	ENSG00000134516	DOCK2	TRUE	FALSE
chr5	170008686	A	T	ENST00000520908	ENSG00000134516	DOCK2	TRUE	FALSE
chr5	170008687	G	A	ENST00000520908	ENSG00000134516	DOCK2	TRUE	FALSE
chr5	170008687	G	C	ENST00000520908	ENSG00000134516	DOCK2	TRUE	FALSE
chr5	170008687	G	T	ENST00000520908	ENSG00000134516	DOCK2	TRUE	FALSE
chr5	170008691	T	A	ENST00000520908	ENSG00000134516	DOCK2	TRUE	TRUE
chr5	170008691	T	G	ENST00000520908	ENSG00000134516	DOCK2	TRUE	TRUE
chr5	170008701	A	T	ENST00000520908	ENSG00000134516	DOCK2	TRUE	TRUE
chr5	170008735	G	A	ENST00000520908	ENSG00000134516	DOCK2	TRUE	TRUE
chr5	170008736	G	A	ENST00000520908	ENSG00000134516	DOCK2	TRUE	TRUE
chr5	170008739	C	A	ENST00000520908	ENSG00000134516	DOCK2	TRUE	TRUE
chr5	170008739	C	G	ENST00000520908	ENSG00000134516	DOCK2	TRUE	TRUE
chr5	170008740	A	T	ENST00000520908	ENSG00000134516	DOCK2	TRUE	TRUE
chr5	170008747	G	A	ENST00000520908	ENSG00000134516	DOCK2	TRUE	FALSE
chr5	170008747	G	C	ENST00000520908	ENSG00000134516	DOCK2	TRUE	FALSE
chr5	170008747	G	T	ENST00000520908	ENSG00000134516	DOCK2	TRUE	FALSE
chr5	170008748	T	A	ENST00000520908	ENSG00000134516	DOCK2	TRUE	FALSE
chr5	170008748	T	C	ENST00000520908	ENSG00000134516	DOCK2	TRUE	FALSE
chr5	170008748	T	G	ENST00000520908	ENSG00000134516	DOCK2	TRUE	FALSE
chr5	170018958	A	C	ENST00000520908	ENSG00000134516	DOCK2	TRUE	FALSE
chr5	170018958	A	G	ENST00000520908	ENSG00000134516	DOCK2	TRUE	FALSE
chr5	170018958	A	T	ENST00000520908	ENSG00000134516	DOCK2	TRUE	FALSE
chr5	170018959	G	A	ENST00000520908	ENSG00000134516	DOCK2	TRUE	FALSE
chr5	170018959	G	C	ENST00000520908	ENSG00000134516	DOCK2	TRUE	FALSE
chr5	170018959	G	T	ENST00000520908	ENSG00000134516	DOCK2	TRUE	FALSE
chr5	170018962	C	T	ENST00000520908	ENSG00000134516	DOCK2	TRUE	TRUE
chr5	170018968	A	T	ENST00000520908	ENSG00000134516	DOCK2	TRUE	TRUE
chr5	170018976	C	A	ENST00000520908	ENSG00000134516	DOCK2	TRUE	TRUE
chr5	170018995	G	T	ENST00000520908	ENSG00000134516	DOCK2	TRUE	TRUE
chr5	170019005	T	A	ENST00000520908	ENSG00000134516	DOCK2	TRUE	TRUE
chr5	170019005	T	G	ENST00000520908	ENSG00000134516	DOCK2	TRUE	TRUE
chr5	170019007	G	T	ENST00000520908	ENSG00000134516	DOCK2	TRUE	TRUE
chr5	170019025	G	T	ENST00000520908	ENSG00000134516	DOCK2	TRUE	TRUE
chr5	170019031	G	T	ENST00000520908	ENSG00000134516	DOCK2	TRUE	TRUE
chr5	170019040	A	T	ENST00000520908	ENSG00000134516	DOCK2	TRUE	TRUE
chr5	170019078	T	A	ENST00000520908	ENSG00000134516	DOCK2	TRUE	TRUE
chr5	170019079	G	T	ENST00000520908	ENSG00000134516	DOCK2	TRUE	TRUE
chr5	170019084	T	A	ENST00000520908	ENSG00000134516	DOCK2	TRUE	TRUE
chr5	170019084	T	G	ENST00000520908	ENSG00000134516	DOCK2	TRUE	TRUE
chr5	170019085	C	T	ENST00000520908	ENSG00000134516	DOCK2	TRUE	TRUE
chr5	170019088	A	T	ENST00000520908	ENSG00000134516	DOCK2	TRUE	TRUE
chr5	170019103	A	T	ENST00000520908	ENSG00000134516	DOCK2	TRUE	TRUE
chr5	170019106	A	T	ENST00000520908	ENSG00000134516	DOCK2	TRUE	TRUE
chr5	170019109	G	A	ENST00000520908	ENSG00000134516	DOCK2	TRUE	FALSE
chr5	170019109	G	C	ENST00000520908	ENSG00000134516	DOCK2	TRUE	FALSE
chr5	170019109	G	T	ENST00000520908	ENSG00000134516	DOCK2	TRUE	FALSE
chr5	170019110	T	A	ENST00000520908	ENSG00000134516	DOCK2	TRUE	FALSE
chr5	170019110	T	C	ENST00000520908	ENSG00000134516	DOCK2	TRUE	FALSE
chr5	170019110	T	G	ENST00000520908	ENSG00000134516	DOCK2	TRUE	FALSE
chr5	170027861	A	C	ENST00000520908	ENSG00000134516	DOCK2	TRUE	FALSE
chr5	170027861	A	G	ENST00000520908	ENSG00000134516	DOCK2	TRUE	FALSE
chr5	170027861	A	T	ENST00000520908	ENSG00000134516	DOCK2	TRUE	FALSE
chr5	170027862	G	A	ENST00000520908	ENSG00000134516	DOCK2	TRUE	FALSE
chr5	170027862	G	C	ENST00000520908	ENSG00000134516	DOCK2	TRUE	FALSE
chr5	170027862	G	T	ENST00000520908	ENSG00000134516	DOCK2	TRUE	FALSE
chr5	170027866	G	T	ENST00000520908	ENSG00000134516	DOCK2	TRUE	TRUE
chr5	170027872	G	T	ENST00000520908	ENSG00000134516	DOCK2	TRUE	TRUE
chr5	170027884	A	T	ENST00000520908	ENSG00000134516	DOCK2	TRUE	TRUE
chr5	170027896	G	T	ENST00000520908	ENSG00000134516	DOCK2	TRUE	TRUE
chr5	170027902	G	T	ENST00000520908	ENSG00000134516	DOCK2	TRUE	TRUE
chr5	170027911	C	T	ENST00000520908	ENSG00000134516	DOCK2	TRUE	TRUE
chr5	170027920	G	T	ENST00000520908	ENSG00000134516	DOCK2	TRUE	TRUE
chr5	170027923	C	T	ENST00000520908	ENSG00000134516	DOCK2	TRUE	TRUE
chr5	170027928	C	A	ENST00000520908	ENSG00000134516	DOCK2	TRUE	TRUE
chr5	170027928	C	G	ENST00000520908	ENSG00000134516	DOCK2	TRUE	TRUE
chr5	170027932	C	T	ENST00000520908	ENSG00000134516	DOCK2	TRUE	TRUE
chr5	170027941	G	T	ENST00000520908	ENSG00000134516	DOCK2	TRUE	TRUE
chr5	170027945	C	A	ENST00000520908	ENSG00000134516	DOCK2	TRUE	TRUE
chr5	170027945	C	G	ENST00000520908	ENSG00000134516	DOCK2	TRUE	TRUE
chr5	170027949	G	A	ENST00000520908	ENSG00000134516	DOCK2	TRUE	FALSE
chr5	170027949	G	C	ENST00000520908	ENSG00000134516	DOCK2	TRUE	FALSE
chr5	170027949	G	T	ENST00000520908	ENSG00000134516	DOCK2	TRUE	FALSE
chr5	170027950	T	A	ENST00000520908	ENSG00000134516	DOCK2	TRUE	FALSE
chr5	170027950	T	C	ENST00000520908	ENSG00000134516	DOCK2	TRUE	FALSE
chr5	170027950	T	G	ENST00000520908	ENSG00000134516	DOCK2	TRUE	FALSE
chr5	170034397	A	C	ENST00000520908	ENSG00000134516	DOCK2	TRUE	FALSE
chr5	170034397	A	G	ENST00000520908	ENSG00000134516	DOCK2	TRUE	FALSE
chr5	170034397	A	T	ENST00000520908	ENSG00000134516	DOCK2	TRUE	FALSE
chr5	170034398	G	A	ENST00000520908	ENSG00000134516	DOCK2	TRUE	FALSE
chr5	170034398	G	C	ENST00000520908	ENSG00000134516	DOCK2	TRUE	FALSE
chr5	170034398	G	T	ENST00000520908	ENSG00000134516	DOCK2	TRUE	FALSE
chr5	170034406	G	T	ENST00000520908	ENSG00000134516	DOCK2	TRUE	TRUE
chr5	170034411	T	A	ENST00000520908	ENSG00000134516	DOCK2	TRUE	TRUE
chr5	170034418	G	T	ENST00000520908	ENSG00000134516	DOCK2	TRUE	TRUE
chr5	170034436	A	T	ENST00000520908	ENSG00000134516	DOCK2	TRUE	TRUE
chr5	170034440	C	A	ENST00000520908	ENSG00000134516	DOCK2	TRUE	TRUE
chr5	170034445	G	T	ENST00000520908	ENSG00000134516	DOCK2	TRUE	TRUE
chr5	170034466	A	T	ENST00000520908	ENSG00000134516	DOCK2	TRUE	TRUE
chr5	170034478	G	T	ENST00000520908	ENSG00000134516	DOCK2	TRUE	TRUE
chr5	170034481	A	T	ENST00000520908	ENSG00000134516	DOCK2	TRUE	TRUE
chr5	170034495	C	A	ENST00000520908	ENSG00000134516	DOCK2	TRUE	TRUE
chr5	170034495	C	G	ENST00000520908	ENSG00000134516	DOCK2	TRUE	TRUE
chr5	170034514	G	T	ENST00000520908	ENSG00000134516	DOCK2	TRUE	TRUE
chr5	170034520	A	T	ENST00000520908	ENSG00000134516	DOCK2	TRUE	TRUE
chr5	170034540	C	A	ENST00000520908	ENSG00000134516	DOCK2	TRUE	TRUE
chr5	170034556	G	A	ENST00000520908	ENSG00000134516	DOCK2	TRUE	FALSE
chr5	170034556	G	C	ENST00000520908	ENSG00000134516	DOCK2	TRUE	FALSE
chr5	170034556	G	T	ENST00000520908	ENSG00000134516	DOCK2	TRUE	FALSE
chr5	170034557	T	A	ENST00000520908	ENSG00000134516	DOCK2	TRUE	FALSE
chr5	170034557	T	C	ENST00000520908	ENSG00000134516	DOCK2	TRUE	FALSE
chr5	170034557	T	G	ENST00000520908	ENSG00000134516	DOCK2	TRUE	FALSE
chr5	170036513	A	C	ENST00000520908	ENSG00000134516	DOCK2	TRUE	FALSE
chr5	170036513	A	G	ENST00000520908	ENSG00000134516	DOCK2	TRUE	FALSE
chr5	170036513	A	T	ENST00000520908	ENSG00000134516	DOCK2	TRUE	FALSE
chr5	170036514	G	A	ENST00000520908	ENSG00000134516	DOCK2	TRUE	FALSE
chr5	170036514	G	C	ENST00000520908	ENSG00000134516	DOCK2	TRUE	FALSE
chr5	170036514	G	T	ENST00000520908	ENSG00000134516	DOCK2	TRUE	FALSE
chr5	170036523	C	A	ENST00000520908	ENSG00000134516	DOCK2	TRUE	TRUE
chr5	170036523	C	G	ENST00000520908	ENSG00000134516	DOCK2	TRUE	TRUE
chr5	170036524	A	T	ENST00000520908	ENSG00000134516	DOCK2	TRUE	TRUE
chr5	170036539	G	T	ENST00000520908	ENSG00000134516	DOCK2	TRUE	TRUE
chr5	170036542	G	T	ENST00000520908	ENSG00000134516	DOCK2	TRUE	TRUE
chr5	170036550	C	A	ENST00000520908	ENSG00000134516	DOCK2	TRUE	TRUE
chr5	170036550	C	G	ENST00000520908	ENSG00000134516	DOCK2	TRUE	TRUE
chr5	170036556	G	A	ENST00000520908	ENSG00000134516	DOCK2	TRUE	FALSE
chr5	170036556	G	C	ENST00000520908	ENSG00000134516	DOCK2	TRUE	FALSE
chr5	170036556	G	T	ENST00000520908	ENSG00000134516	DOCK2	TRUE	FALSE
chr5	170036557	T	A	ENST00000520908	ENSG00000134516	DOCK2	TRUE	FALSE
chr5	170036557	T	C	ENST00000520908	ENSG00000134516	DOCK2	TRUE	FALSE
chr5	170036557	T	G	ENST00000520908	ENSG00000134516	DOCK2	TRUE	FALSE
chr5	170041053	A	C	ENST00000520908	ENSG00000134516	DOCK2	TRUE	FALSE
chr5	170041053	A	G	ENST00000520908	ENSG00000134516	DOCK2	TRUE	FALSE
chr5	170041053	A	T	ENST00000520908	ENSG00000134516	DOCK2	TRUE	FALSE
chr5	170041054	G	A	ENST00000520908	ENSG00000134516	DOCK2	TRUE	FALSE
chr5	170041054	G	C	ENST00000520908	ENSG00000134516	DOCK2	TRUE	FALSE
chr5	170041054	G	T	ENST00000520908	ENSG00000134516	DOCK2	TRUE	FALSE
chr5	170041058	C	A	ENST00000520908	ENSG00000134516	DOCK2	TRUE	TRUE
chr5	170041058	C	G	ENST00000520908	ENSG00000134516	DOCK2	TRUE	TRUE
chr5	170041064	C	A	ENST00000520908	ENSG00000134516	DOCK2	TRUE	TRUE
chr5	170041064	C	G	ENST00000520908	ENSG00000134516	DOCK2	TRUE	TRUE
chr5	170041065	A	T	ENST00000520908	ENSG00000134516	DOCK2	TRUE	TRUE
chr5	170041091	T	A	ENST00000520908	ENSG00000134516	DOCK2	TRUE	TRUE
chr5	170041100	C	A	ENST00000520908	ENSG00000134516	DOCK2	TRUE	TRUE
chr5	170041100	C	G	ENST00000520908	ENSG00000134516	DOCK2	TRUE	TRUE
chr5	170041104	G	T	ENST00000520908	ENSG00000134516	DOCK2	TRUE	TRUE
chr5	170041115	C	A	ENST00000520908	ENSG00000134516	DOCK2	TRUE	TRUE
chr5	170041115	C	G	ENST00000520908	ENSG00000134516	DOCK2	TRUE	TRUE
chr5	170041135	G	A	ENST00000520908	ENSG00000134516	DOCK2	TRUE	TRUE
chr5	170041136	G	A	ENST00000520908	ENSG00000134516	DOCK2	TRUE	TRUE
chr5	170041143	A	T	ENST00000520908	ENSG00000134516	DOCK2	TRUE	TRUE
chr5	170041146	G	A	ENST00000520908	ENSG00000134516	DOCK2	TRUE	FALSE
chr5	170041146	G	C	ENST00000520908	ENSG00000134516	DOCK2	TRUE	FALSE
chr5	170041146	G	T	ENST00000520908	ENSG00000134516	DOCK2	TRUE	FALSE
chr5	170041147	T	A	ENST00000520908	ENSG00000134516	DOCK2	TRUE	FALSE
chr5	170041147	T	C	ENST00000520908	ENSG00000134516	DOCK2	TRUE	FALSE
chr5	170041147	T	G	ENST00000520908	ENSG00000134516	DOCK2	TRUE	FALSE
chr5	170042011	A	C	ENST00000520908	ENSG00000134516	DOCK2	TRUE	FALSE
chr5	170042011	A	G	ENST00000520908	ENSG00000134516	DOCK2	TRUE	FALSE
chr5	170042011	A	T	ENST00000520908	ENSG00000134516	DOCK2	TRUE	FALSE
chr5	170042012	G	A	ENST00000520908	ENSG00000134516	DOCK2	TRUE	FALSE
chr5	170042012	G	C	ENST00000520908	ENSG00000134516	DOCK2	TRUE	FALSE
chr5	170042012	G	T	ENST00000520908	ENSG00000134516	DOCK2	TRUE	FALSE
chr5	170042014	G	A	ENST00000520908	ENSG00000134516	DOCK2	TRUE	TRUE
chr5	170042015	G	A	ENST00000520908	ENSG00000134516	DOCK2	TRUE	TRUE
chr5	170042017	C	A	ENST00000520908	ENSG00000134516	DOCK2	TRUE	TRUE
chr5	170042022	G	T	ENST00000520908	ENSG00000134516	DOCK2	TRUE	TRUE
chr5	170042025	C	T	ENST00000520908	ENSG00000134516	DOCK2	TRUE	TRUE
chr5	170042030	T	A	ENST00000520908	ENSG00000134516	DOCK2	TRUE	TRUE
chr5	170042035	C	A	ENST00000520908	ENSG00000134516	DOCK2	TRUE	TRUE
chr5	170042035	C	G	ENST00000520908	ENSG00000134516	DOCK2	TRUE	TRUE
chr5	170042037	C	T	ENST00000520908	ENSG00000134516	DOCK2	TRUE	TRUE
chr5	170042046	C	T	ENST00000520908	ENSG00000134516	DOCK2	TRUE	TRUE
chr5	170042055	C	T	ENST00000520908	ENSG00000134516	DOCK2	TRUE	TRUE
chr5	170042058	C	T	ENST00000520908	ENSG00000134516	DOCK2	TRUE	TRUE
chr5	170042067	C	T	ENST00000520908	ENSG00000134516	DOCK2	TRUE	TRUE
chr5	170042079	C	T	ENST00000520908	ENSG00000134516	DOCK2	TRUE	TRUE
chr5	170042085	A	T	ENST00000520908	ENSG00000134516	DOCK2	TRUE	TRUE
chr5	170042088	G	T	ENST00000520908	ENSG00000134516	DOCK2	TRUE	TRUE
chr5	170042099	C	A	ENST00000520908	ENSG00000134516	DOCK2	TRUE	TRUE
chr5	170042099	C	G	ENST00000520908	ENSG00000134516	DOCK2	TRUE	TRUE
chr5	170042100	G	T	ENST00000520908	ENSG00000134516	DOCK2	TRUE	TRUE
chr5	170042117	C	A	ENST00000520908	ENSG00000134516	DOCK2	TRUE	TRUE
chr5	170042117	C	G	ENST00000520908	ENSG00000134516	DOCK2	TRUE	TRUE
chr5	170042124	A	T	ENST00000520908	ENSG00000134516	DOCK2	TRUE	TRUE
chr5	170042127	G	T	ENST00000520908	ENSG00000134516	DOCK2	TRUE	TRUE
chr5	170042130	A	T	ENST00000520908	ENSG00000134516	DOCK2	TRUE	TRUE
chr5	170042133	G	A	ENST00000520908	ENSG00000134516	DOCK2	TRUE	FALSE
chr5	170042133	G	C	ENST00000520908	ENSG00000134516	DOCK2	TRUE	FALSE
chr5	170042133	G	T	ENST00000520908	ENSG00000134516	DOCK2	TRUE	FALSE
chr5	170042134	T	A	ENST00000520908	ENSG00000134516	DOCK2	TRUE	FALSE
chr5	170042134	T	C	ENST00000520908	ENSG00000134516	DOCK2	TRUE	FALSE
chr5	170042134	T	G	ENST00000520908	ENSG00000134516	DOCK2	TRUE	FALSE
chr5	170045814	A	C	ENST00000520908	ENSG00000134516	DOCK2	TRUE	FALSE
chr5	170045814	A	G	ENST00000520908	ENSG00000134516	DOCK2	TRUE	FALSE
chr5	170045814	A	T	ENST00000520908	ENSG00000134516	DOCK2	TRUE	FALSE
chr5	170045815	G	A	ENST00000520908	ENSG00000134516	DOCK2	TRUE	FALSE
chr5	170045815	G	C	ENST00000520908	ENSG00000134516	DOCK2	TRUE	FALSE
chr5	170045815	G	T	ENST00000520908	ENSG00000134516	DOCK2	TRUE	FALSE
chr5	170045820	G	A	ENST00000520908	ENSG00000134516	DOCK2	TRUE	TRUE
chr5	170045821	G	A	ENST00000520908	ENSG00000134516	DOCK2	TRUE	TRUE
chr5	170045822	G	T	ENST00000520908	ENSG00000134516	DOCK2	TRUE	TRUE
chr5	170045825	G	T	ENST00000520908	ENSG00000134516	DOCK2	TRUE	TRUE
chr5	170045842	C	A	ENST00000520908	ENSG00000134516	DOCK2	TRUE	TRUE
chr5	170045843	A	T	ENST00000520908	ENSG00000134516	DOCK2	TRUE	TRUE
chr5	170045846	G	T	ENST00000520908	ENSG00000134516	DOCK2	TRUE	TRUE
chr5	170045855	G	T	ENST00000520908	ENSG00000134516	DOCK2	TRUE	TRUE
chr5	170045858	C	T	ENST00000520908	ENSG00000134516	DOCK2	TRUE	TRUE
chr5	170045863	C	A	ENST00000520908	ENSG00000134516	DOCK2	TRUE	TRUE
chr5	170045863	C	G	ENST00000520908	ENSG00000134516	DOCK2	TRUE	TRUE
chr5	170045864	G	T	ENST00000520908	ENSG00000134516	DOCK2	TRUE	TRUE
chr5	170045870	G	T	ENST00000520908	ENSG00000134516	DOCK2	TRUE	TRUE
chr5	170045884	T	A	ENST00000520908	ENSG00000134516	DOCK2	TRUE	TRUE
chr5	170045884	T	G	ENST00000520908	ENSG00000134516	DOCK2	TRUE	TRUE
chr5	170045885	G	T	ENST00000520908	ENSG00000134516	DOCK2	TRUE	TRUE
chr5	170045897	C	T	ENST00000520908	ENSG00000134516	DOCK2	TRUE	TRUE
chr5	170045906	G	A	ENST00000520908	ENSG00000134516	DOCK2	TRUE	FALSE
chr5	170045906	G	C	ENST00000520908	ENSG00000134516	DOCK2	TRUE	FALSE
chr5	170045906	G	T	ENST00000520908	ENSG00000134516	DOCK2	TRUE	FALSE
chr5	170045907	T	A	ENST00000520908	ENSG00000134516	DOCK2	TRUE	FALSE
chr5	170045907	T	C	ENST00000520908	ENSG00000134516	DOCK2	TRUE	FALSE
chr5	170045907	T	G	ENST00000520908	ENSG00000134516	DOCK2	TRUE	FALSE
chr5	170047508	A	C	ENST00000520908	ENSG00000134516	DOCK2	TRUE	FALSE
chr5	170047508	A	G	ENST00000520908	ENSG00000134516	DOCK2	TRUE	FALSE
chr5	170047508	A	T	ENST00000520908	ENSG00000134516	DOCK2	TRUE	FALSE
chr5	170047509	G	A	ENST00000520908	ENSG00000134516	DOCK2	TRUE	FALSE
chr5	170047509	G	C	ENST00000520908	ENSG00000134516	DOCK2	TRUE	FALSE
chr5	170047509	G	T	ENST00000520908	ENSG00000134516	DOCK2	TRUE	FALSE
chr5	170047513	C	T	ENST00000520908	ENSG00000134516	DOCK2	TRUE	TRUE
chr5	170047516	C	T	ENST00000520908	ENSG00000134516	DOCK2	TRUE	TRUE
chr5	170047522	A	T	ENST00000520908	ENSG00000134516	DOCK2	TRUE	TRUE
chr5	170047530	T	A	ENST00000520908	ENSG00000134516	DOCK2	TRUE	TRUE
chr5	170047530	T	G	ENST00000520908	ENSG00000134516	DOCK2	TRUE	TRUE
chr5	170047531	G	T	ENST00000520908	ENSG00000134516	DOCK2	TRUE	TRUE
chr5	170047543	A	T	ENST00000520908	ENSG00000134516	DOCK2	TRUE	TRUE
chr5	170047558	A	T	ENST00000520908	ENSG00000134516	DOCK2	TRUE	TRUE
chr5	170047569	C	A	ENST00000520908	ENSG00000134516	DOCK2	TRUE	TRUE
chr5	170047569	C	G	ENST00000520908	ENSG00000134516	DOCK2	TRUE	TRUE
chr5	170047579	G	T	ENST00000520908	ENSG00000134516	DOCK2	TRUE	TRUE
chr5	170047584	C	A	ENST00000520908	ENSG00000134516	DOCK2	TRUE	TRUE
chr5	170047584	C	G	ENST00000520908	ENSG00000134516	DOCK2	TRUE	TRUE
chr5	170047587	C	A	ENST00000520908	ENSG00000134516	DOCK2	TRUE	TRUE
chr5	170047587	C	G	ENST00000520908	ENSG00000134516	DOCK2	TRUE	TRUE
chr5	170047591	C	T	ENST00000520908	ENSG00000134516	DOCK2	TRUE	TRUE
chr5	170047594	G	T	ENST00000520908	ENSG00000134516	DOCK2	TRUE	TRUE
chr5	170047615	G	A	ENST00000520908	ENSG00000134516	DOCK2	TRUE	FALSE
chr5	170047615	G	C	ENST00000520908	ENSG00000134516	DOCK2	TRUE	FALSE
chr5	170047615	G	T	ENST00000520908	ENSG00000134516	DOCK2	TRUE	FALSE
chr5	170047616	T	A	ENST00000520908	ENSG00000134516	DOCK2	TRUE	FALSE
chr5	170047616	T	C	ENST00000520908	ENSG00000134516	DOCK2	TRUE	FALSE
chr5	170047616	T	G	ENST00000520908	ENSG00000134516	DOCK2	TRUE	FALSE
chr5	170050254	A	C	ENST00000520908	ENSG00000134516	DOCK2	TRUE	FALSE
chr5	170050254	A	G	ENST00000520908	ENSG00000134516	DOCK2	TRUE	FALSE
chr5	170050254	A	T	ENST00000520908	ENSG00000134516	DOCK2	TRUE	FALSE
chr5	170050255	G	A	ENST00000520908	ENSG00000134516	DOCK2	TRUE	FALSE
chr5	170050255	G	C	ENST00000520908	ENSG00000134516	DOCK2	TRUE	FALSE
chr5	170050255	G	T	ENST00000520908	ENSG00000134516	DOCK2	TRUE	FALSE
chr5	170050259	A	T	ENST00000520908	ENSG00000134516	DOCK2	TRUE	TRUE
chr5	170050273	C	A	ENST00000520908	ENSG00000134516	DOCK2	TRUE	TRUE
chr5	170050273	C	G	ENST00000520908	ENSG00000134516	DOCK2	TRUE	TRUE
chr5	170050280	A	T	ENST00000520908	ENSG00000134516	DOCK2	TRUE	TRUE
chr5	170050283	G	T	ENST00000520908	ENSG00000134516	DOCK2	TRUE	TRUE
chr5	170050288	T	A	ENST00000520908	ENSG00000134516	DOCK2	TRUE	TRUE
chr5	170050288	T	G	ENST00000520908	ENSG00000134516	DOCK2	TRUE	TRUE
chr5	170050289	G	T	ENST00000520908	ENSG00000134516	DOCK2	TRUE	TRUE
chr5	170050292	C	T	ENST00000520908	ENSG00000134516	DOCK2	TRUE	TRUE
chr5	170050295	A	T	ENST00000520908	ENSG00000134516	DOCK2	TRUE	TRUE
chr5	170050298	G	T	ENST00000520908	ENSG00000134516	DOCK2	TRUE	TRUE
chr5	170050307	C	T	ENST00000520908	ENSG00000134516	DOCK2	TRUE	TRUE
chr5	170050313	C	T	ENST00000520908	ENSG00000134516	DOCK2	TRUE	TRUE
chr5	170050325	C	T	ENST00000520908	ENSG00000134516	DOCK2	TRUE	TRUE
chr5	170050340	G	T	ENST00000520908	ENSG00000134516	DOCK2	TRUE	TRUE
chr5	170050343	A	T	ENST00000520908	ENSG00000134516	DOCK2	TRUE	TRUE
chr5	170050367	G	T	ENST00000520908	ENSG00000134516	DOCK2	TRUE	TRUE
chr5	170050379	A	T	ENST00000520908	ENSG00000134516	DOCK2	TRUE	TRUE
chr5	170050394	C	T	ENST00000520908	ENSG00000134516	DOCK2	TRUE	TRUE
chr5	170050398	G	A	ENST00000520908	ENSG00000134516	DOCK2	FALSE	FALSE
chr5	170050398	G	C	ENST00000520908	ENSG00000134516	DOCK2	FALSE	FALSE
chr5	170050398	G	T	ENST00000520908	ENSG00000134516	DOCK2	FALSE	FALSE
chr5	170050399	T	A	ENST00000520908	ENSG00000134516	DOCK2	FALSE	FALSE
chr5	170050399	T	C	ENST00000520908	ENSG00000134516	DOCK2	FALSE	FALSE
chr5	170050399	T	G	ENST00000520908	ENSG00000134516	DOCK2	FALSE	FALSE
chr5	170055303	A	C	ENST00000520908	ENSG00000134516	DOCK2	FALSE	FALSE
chr5	170055303	A	G	ENST00000520908	ENSG00000134516	DOCK2	FALSE	FALSE
chr5	170055303	A	T	ENST00000520908	ENSG00000134516	DOCK2	FALSE	FALSE
chr5	170055304	G	A	ENST00000520908	ENSG00000134516	DOCK2	FALSE	FALSE
chr5	170055304	G	C	ENST00000520908	ENSG00000134516	DOCK2	FALSE	FALSE
chr5	170055304	G	T	ENST00000520908	ENSG00000134516	DOCK2	FALSE	FALSE
chr5	170055306	T	A	ENST00000520908	ENSG00000134516	DOCK2	TRUE	TRUE
chr5	170055306	T	G	ENST00000520908	ENSG00000134516	DOCK2	TRUE	TRUE
chr5	170055310	C	T	ENST00000520908	ENSG00000134516	DOCK2	TRUE	TRUE
chr5	170055315	C	A	ENST00000520908	ENSG00000134516	DOCK2	TRUE	TRUE
chr5	170055325	C	T	ENST00000520908	ENSG00000134516	DOCK2	TRUE	TRUE
chr5	170055335	T	A	ENST00000520908	ENSG00000134516	DOCK2	TRUE	TRUE
chr5	170055340	G	T	ENST00000520908	ENSG00000134516	DOCK2	TRUE	TRUE
chr5	170055355	A	T	ENST00000520908	ENSG00000134516	DOCK2	TRUE	TRUE
chr5	170055361	A	T	ENST00000520908	ENSG00000134516	DOCK2	TRUE	TRUE
chr5	170055376	C	T	ENST00000520908	ENSG00000134516	DOCK2	TRUE	TRUE
chr5	170055387	G	A	ENST00000520908	ENSG00000134516	DOCK2	FALSE	FALSE
chr5	170055387	G	C	ENST00000520908	ENSG00000134516	DOCK2	FALSE	FALSE
chr5	170055387	G	T	ENST00000520908	ENSG00000134516	DOCK2	FALSE	FALSE
chr5	170055388	T	A	ENST00000520908	ENSG00000134516	DOCK2	FALSE	FALSE
chr5	170055388	T	C	ENST00000520908	ENSG00000134516	DOCK2	FALSE	FALSE
chr5	170055388	T	G	ENST00000520908	ENSG00000134516	DOCK2	FALSE	FALSE
chr5	170056682	A	C	ENST00000520908	ENSG00000134516	DOCK2	TRUE	FALSE
chr5	170056682	A	G	ENST00000520908	ENSG00000134516	DOCK2	TRUE	FALSE
chr5	170056682	A	T	ENST00000520908	ENSG00000134516	DOCK2	TRUE	FALSE
chr5	170056683	G	A	ENST00000520908	ENSG00000134516	DOCK2	TRUE	FALSE
chr5	170056683	G	C	ENST00000520908	ENSG00000134516	DOCK2	TRUE	FALSE
chr5	170056683	G	T	ENST00000520908	ENSG00000134516	DOCK2	TRUE	FALSE
chr5	170056690	C	A	ENST00000520908	ENSG00000134516	DOCK2	TRUE	TRUE
chr5	170056690	C	G	ENST00000520908	ENSG00000134516	DOCK2	TRUE	TRUE
chr5	170056691	A	T	ENST00000520908	ENSG00000134516	DOCK2	TRUE	TRUE
chr5	170056702	C	A	ENST00000520908	ENSG00000134516	DOCK2	TRUE	TRUE
chr5	170056702	C	G	ENST00000520908	ENSG00000134516	DOCK2	TRUE	TRUE
chr5	170056706	C	T	ENST00000520908	ENSG00000134516	DOCK2	TRUE	TRUE
chr5	170056720	C	A	ENST00000520908	ENSG00000134516	DOCK2	TRUE	TRUE
chr5	170056720	C	G	ENST00000520908	ENSG00000134516	DOCK2	TRUE	TRUE
chr5	170056754	G	T	ENST00000520908	ENSG00000134516	DOCK2	TRUE	TRUE
chr5	170056760	G	T	ENST00000520908	ENSG00000134516	DOCK2	TRUE	TRUE
chr5	170056769	G	A	ENST00000520908	ENSG00000134516	DOCK2	TRUE	FALSE
chr5	170056769	G	C	ENST00000520908	ENSG00000134516	DOCK2	TRUE	FALSE
chr5	170056769	G	T	ENST00000520908	ENSG00000134516	DOCK2	TRUE	FALSE
chr5	170056770	T	A	ENST00000520908	ENSG00000134516	DOCK2	TRUE	FALSE
chr5	170056770	T	C	ENST00000520908	ENSG00000134516	DOCK2	TRUE	FALSE
chr5	170056770	T	G	ENST00000520908	ENSG00000134516	DOCK2	TRUE	FALSE
chr5	170057578	A	C	ENST00000520908	ENSG00000134516	DOCK2	TRUE	FALSE
chr5	170057578	A	G	ENST00000520908	ENSG00000134516	DOCK2	TRUE	FALSE
chr5	170057578	A	T	ENST00000520908	ENSG00000134516	DOCK2	TRUE	FALSE
chr5	170057579	G	A	ENST00000520908	ENSG00000134516	DOCK2	TRUE	FALSE
chr5	170057579	G	C	ENST00000520908	ENSG00000134516	DOCK2	TRUE	FALSE
chr5	170057579	G	T	ENST00000520908	ENSG00000134516	DOCK2	TRUE	FALSE
chr5	170057587	G	A	ENST00000520908	ENSG00000134516	DOCK2	TRUE	TRUE
chr5	170057588	G	A	ENST00000520908	ENSG00000134516	DOCK2	TRUE	TRUE
chr5	170057592	G	T	ENST00000520908	ENSG00000134516	DOCK2	TRUE	TRUE
chr5	170057595	A	T	ENST00000520908	ENSG00000134516	DOCK2	TRUE	TRUE
chr5	170057618	C	A	ENST00000520908	ENSG00000134516	DOCK2	TRUE	TRUE
chr5	170057618	C	G	ENST00000520908	ENSG00000134516	DOCK2	TRUE	TRUE
chr5	170057619	A	T	ENST00000520908	ENSG00000134516	DOCK2	TRUE	TRUE
chr5	170057641	G	A	ENST00000520908	ENSG00000134516	DOCK2	TRUE	TRUE
chr5	170057642	G	A	ENST00000520908	ENSG00000134516	DOCK2	TRUE	TRUE
chr5	170057646	G	T	ENST00000520908	ENSG00000134516	DOCK2	TRUE	TRUE
chr5	170057662	C	A	ENST00000520908	ENSG00000134516	DOCK2	TRUE	TRUE
chr5	170057664	C	T	ENST00000520908	ENSG00000134516	DOCK2	TRUE	TRUE
chr5	170057667	G	A	ENST00000520908	ENSG00000134516	DOCK2	TRUE	FALSE
chr5	170057667	G	C	ENST00000520908	ENSG00000134516	DOCK2	TRUE	FALSE
chr5	170057667	G	T	ENST00000520908	ENSG00000134516	DOCK2	TRUE	FALSE
chr5	170057668	T	A	ENST00000520908	ENSG00000134516	DOCK2	TRUE	FALSE
chr5	170057668	T	C	ENST00000520908	ENSG00000134516	DOCK2	FALSE	FALSE
chr5	170057668	T	G	ENST00000520908	ENSG00000134516	DOCK2	TRUE	FALSE
chr5	170067508	A	C	ENST00000520908	ENSG00000134516	DOCK2	TRUE	FALSE
chr5	170067508	A	G	ENST00000520908	ENSG00000134516	DOCK2	TRUE	FALSE
chr5	170067508	A	T	ENST00000520908	ENSG00000134516	DOCK2	TRUE	FALSE
chr5	170067509	G	A	ENST00000520908	ENSG00000134516	DOCK2	TRUE	FALSE
chr5	170067509	G	C	ENST00000520908	ENSG00000134516	DOCK2	TRUE	FALSE
chr5	170067509	G	T	ENST00000520908	ENSG00000134516	DOCK2	TRUE	FALSE
chr5	170067528	G	T	ENST00000520908	ENSG00000134516	DOCK2	TRUE	TRUE
chr5	170067540	G	T	ENST00000520908	ENSG00000134516	DOCK2	TRUE	TRUE
chr5	170067561	G	T	ENST00000520908	ENSG00000134516	DOCK2	TRUE	TRUE
chr5	170067564	A	T	ENST00000520908	ENSG00000134516	DOCK2	TRUE	TRUE
chr5	170067585	C	T	ENST00000520908	ENSG00000134516	DOCK2	TRUE	TRUE
chr5	170067590	C	A	ENST00000520908	ENSG00000134516	DOCK2	TRUE	TRUE
chr5	170067590	C	G	ENST00000520908	ENSG00000134516	DOCK2	TRUE	TRUE
chr5	170067591	C	T	ENST00000520908	ENSG00000134516	DOCK2	TRUE	TRUE
chr5	170067600	G	T	ENST00000520908	ENSG00000134516	DOCK2	TRUE	TRUE
chr5	170067663	G	T	ENST00000520908	ENSG00000134516	DOCK2	TRUE	TRUE
chr5	170067675	A	T	ENST00000520908	ENSG00000134516	DOCK2	TRUE	TRUE
chr5	170067680	T	A	ENST00000520908	ENSG00000134516	DOCK2	TRUE	TRUE
chr5	170067680	T	G	ENST00000520908	ENSG00000134516	DOCK2	TRUE	TRUE
chr5	170067681	G	T	ENST00000520908	ENSG00000134516	DOCK2	TRUE	TRUE
chr5	170067684	A	T	ENST00000520908	ENSG00000134516	DOCK2	TRUE	TRUE
chr5	170067687	G	A	ENST00000520908	ENSG00000134516	DOCK2	TRUE	FALSE
chr5	170067687	G	C	ENST00000520908	ENSG00000134516	DOCK2	TRUE	FALSE
chr5	170067687	G	T	ENST00000520908	ENSG00000134516	DOCK2	TRUE	FALSE
chr5	170067688	T	A	ENST00000520908	ENSG00000134516	DOCK2	TRUE	FALSE
chr5	170067688	T	C	ENST00000520908	ENSG00000134516	DOCK2	TRUE	FALSE
chr5	170067688	T	G	ENST00000520908	ENSG00000134516	DOCK2	TRUE	FALSE
chr5	170069135	A	C	ENST00000520908	ENSG00000134516	DOCK2	TRUE	FALSE
chr5	170069135	A	G	ENST00000520908	ENSG00000134516	DOCK2	TRUE	FALSE
chr5	170069135	A	T	ENST00000520908	ENSG00000134516	DOCK2	TRUE	FALSE
chr5	170069136	G	A	ENST00000520908	ENSG00000134516	DOCK2	TRUE	FALSE
chr5	170069136	G	C	ENST00000520908	ENSG00000134516	DOCK2	TRUE	FALSE
chr5	170069136	G	T	ENST00000520908	ENSG00000134516	DOCK2	TRUE	FALSE
chr5	170069149	G	T	ENST00000520908	ENSG00000134516	DOCK2	TRUE	TRUE
chr5	170069152	G	T	ENST00000520908	ENSG00000134516	DOCK2	TRUE	TRUE
chr5	170069157	T	A	ENST00000520908	ENSG00000134516	DOCK2	TRUE	TRUE
chr5	170069157	T	G	ENST00000520908	ENSG00000134516	DOCK2	TRUE	TRUE
chr5	170069173	G	T	ENST00000520908	ENSG00000134516	DOCK2	TRUE	TRUE
chr5	170069179	C	T	ENST00000520908	ENSG00000134516	DOCK2	TRUE	TRUE
chr5	170069185	A	T	ENST00000520908	ENSG00000134516	DOCK2	TRUE	TRUE
chr5	170069200	A	T	ENST00000520908	ENSG00000134516	DOCK2	TRUE	TRUE
chr5	170069216	G	A	ENST00000520908	ENSG00000134516	DOCK2	TRUE	TRUE
chr5	170069217	G	A	ENST00000520908	ENSG00000134516	DOCK2	TRUE	TRUE
chr5	170069218	C	T	ENST00000520908	ENSG00000134516	DOCK2	TRUE	TRUE
chr5	170069221	G	A	ENST00000520908	ENSG00000134516	DOCK2	TRUE	FALSE
chr5	170069221	G	C	ENST00000520908	ENSG00000134516	DOCK2	TRUE	FALSE
chr5	170069221	G	T	ENST00000520908	ENSG00000134516	DOCK2	TRUE	FALSE
chr5	170069222	T	A	ENST00000520908	ENSG00000134516	DOCK2	TRUE	FALSE
chr5	170069222	T	C	ENST00000520908	ENSG00000134516	DOCK2	TRUE	FALSE
chr5	170069222	T	G	ENST00000520908	ENSG00000134516	DOCK2	TRUE	FALSE
chr5	170075945	A	C	ENST00000520908	ENSG00000134516	DOCK2	TRUE	FALSE
chr5	170075945	A	G	ENST00000520908	ENSG00000134516	DOCK2	TRUE	FALSE
chr5	170075945	A	T	ENST00000520908	ENSG00000134516	DOCK2	TRUE	FALSE
chr5	170075946	G	A	ENST00000520908	ENSG00000134516	DOCK2	TRUE	FALSE
chr5	170075946	G	C	ENST00000520908	ENSG00000134516	DOCK2	TRUE	FALSE
chr5	170075946	G	T	ENST00000520908	ENSG00000134516	DOCK2	TRUE	FALSE
chr5	170075957	T	A	ENST00000520908	ENSG00000134516	DOCK2	TRUE	TRUE
chr5	170075959	G	T	ENST00000520908	ENSG00000134516	DOCK2	TRUE	TRUE
chr5	170075971	A	T	ENST00000520908	ENSG00000134516	DOCK2	TRUE	TRUE
chr5	170075980	G	T	ENST00000520908	ENSG00000134516	DOCK2	TRUE	TRUE
chr5	170075983	A	T	ENST00000520908	ENSG00000134516	DOCK2	TRUE	TRUE
chr5	170075993	C	A	ENST00000520908	ENSG00000134516	DOCK2	TRUE	TRUE
chr5	170075993	C	G	ENST00000520908	ENSG00000134516	DOCK2	TRUE	TRUE
chr5	170076002	T	A	ENST00000520908	ENSG00000134516	DOCK2	TRUE	TRUE
chr5	170076004	C	T	ENST00000520908	ENSG00000134516	DOCK2	TRUE	TRUE
chr5	170076025	G	T	ENST00000520908	ENSG00000134516	DOCK2	TRUE	TRUE
chr5	170076028	G	T	ENST00000520908	ENSG00000134516	DOCK2	TRUE	TRUE
chr5	170076033	T	A	ENST00000520908	ENSG00000134516	DOCK2	TRUE	TRUE
chr5	170076037	A	T	ENST00000520908	ENSG00000134516	DOCK2	TRUE	TRUE
chr5	170076046	A	T	ENST00000520908	ENSG00000134516	DOCK2	TRUE	TRUE
chr5	170076052	A	T	ENST00000520908	ENSG00000134516	DOCK2	TRUE	TRUE
chr5	170076058	G	T	ENST00000520908	ENSG00000134516	DOCK2	TRUE	TRUE
chr5	170076061	A	T	ENST00000520908	ENSG00000134516	DOCK2	TRUE	TRUE
chr5	170076064	G	T	ENST00000520908	ENSG00000134516	DOCK2	TRUE	TRUE
chr5	170076069	C	A	ENST00000520908	ENSG00000134516	DOCK2
chr5	170076069	C	G	ENST00000520908	ENSG00000134516	DOCK2
chr5	170076076	C	T	ENST00000520908	ENSG00000134516	DOCK2	TRUE	TRUE
chr5	170076079	G	T	ENST00000520908	ENSG00000134516	DOCK2	TRUE	TRUE
chr5	170076085	G	A	ENST00000520908	ENSG00000134516	DOCK2	TRUE	FALSE
chr5	170076085	G	C	ENST00000520908	ENSG00000134516	DOCK2	TRUE	FALSE
chr5	170076085	G	T	ENST00000520908	ENSG00000134516	DOCK2	TRUE	FALSE
chr5	170076086	T	A	ENST00000520908	ENSG00000134516	DOCK2	TRUE	FALSE
chr5	170076086	T	C	ENST00000520908	ENSG00000134516	DOCK2	TRUE	FALSE
chr5	170076086	T	G	ENST00000520908	ENSG00000134516	DOCK2	TRUE	FALSE
chr5	170077708	A	C	ENST00000520908	ENSG00000134516	DOCK2	TRUE	FALSE
chr5	170077708	A	G	ENST00000520908	ENSG00000134516	DOCK2	TRUE	FALSE
chr5	170077708	A	T	ENST00000520908	ENSG00000134516	DOCK2	TRUE	FALSE
chr5	170077709	G	A	ENST00000520908	ENSG00000134516	DOCK2	TRUE	FALSE
chr5	170077709	G	C	ENST00000520908	ENSG00000134516	DOCK2	TRUE	FALSE
chr5	170077709	G	T	ENST00000520908	ENSG00000134516	DOCK2	TRUE	FALSE
chr5	170077728	A	T	ENST00000520908	ENSG00000134516	DOCK2	TRUE	TRUE
chr5	170077759	C	A	ENST00000520908	ENSG00000134516	DOCK2	TRUE	TRUE
chr5	170077759	C	G	ENST00000520908	ENSG00000134516	DOCK2	TRUE	TRUE
chr5	170077763	C	A	ENST00000520908	ENSG00000134516	DOCK2	TRUE	TRUE
chr5	170077763	C	G	ENST00000520908	ENSG00000134516	DOCK2	TRUE	TRUE
chr5	170077764	A	T	ENST00000520908	ENSG00000134516	DOCK2	TRUE	TRUE
chr5	170077767	C	T	ENST00000520908	ENSG00000134516	DOCK2	TRUE	TRUE
chr5	170077808	C	A	ENST00000520908	ENSG00000134516	DOCK2	TRUE	TRUE
chr5	170077821	A	T	ENST00000520908	ENSG00000134516	DOCK2	TRUE	TRUE
chr5	170077831	C	A	ENST00000520908	ENSG00000134516	DOCK2	TRUE	TRUE
chr5	170077831	C	G	ENST00000520908	ENSG00000134516	DOCK2	TRUE	TRUE
chr5	170077833	G	T	ENST00000520908	ENSG00000134516	DOCK2	TRUE	TRUE
chr5	170077838	G	A	ENST00000520908	ENSG00000134516	DOCK2	TRUE	FALSE
chr5	170077838	G	C	ENST00000520908	ENSG00000134516	DOCK2	TRUE	FALSE
chr5	170077838	G	T	ENST00000520908	ENSG00000134516	DOCK2	TRUE	FALSE
chr5	170077839	T	A	ENST00000520908	ENSG00000134516	DOCK2	TRUE	FALSE
chr5	170077839	T	C	ENST00000520908	ENSG00000134516	DOCK2	FALSE	FALSE
chr5	170077839	T	G	ENST00000520908	ENSG00000134516	DOCK2	TRUE	FALSE
chr5	170078973	A	C	ENST00000520908	ENSG00000134516	DOCK2	TRUE	FALSE
chr5	170078973	A	G	ENST00000520908	ENSG00000134516	DOCK2	TRUE	FALSE
chr5	170078973	A	T	ENST00000520908	ENSG00000134516	DOCK2	TRUE	FALSE
chr5	170078974	G	A	ENST00000520908	ENSG00000134516	DOCK2	TRUE	FALSE
chr5	170078974	G	C	ENST00000520908	ENSG00000134516	DOCK2	TRUE	FALSE
chr5	170078974	G	T	ENST00000520908	ENSG00000134516	DOCK2	TRUE	FALSE
chr5	170078985	G	T	ENST00000520908	ENSG00000134516	DOCK2	TRUE	TRUE
chr5	170078989	T	A	ENST00000520908	ENSG00000134516	DOCK2	TRUE	TRUE
chr5	170078989	T	G	ENST00000520908	ENSG00000134516	DOCK2	TRUE	TRUE
chr5	170078995	C	A	ENST00000520908	ENSG00000134516	DOCK2	TRUE	TRUE
chr5	170078995	C	G	ENST00000520908	ENSG00000134516	DOCK2	TRUE	TRUE
chr5	170079000	A	T	ENST00000520908	ENSG00000134516	DOCK2	TRUE	TRUE
chr5	170079009	A	T	ENST00000520908	ENSG00000134516	DOCK2	TRUE	TRUE
chr5	170079015	G	T	ENST00000520908	ENSG00000134516	DOCK2	TRUE	TRUE
chr5	170079018	C	T	ENST00000520908	ENSG00000134516	DOCK2	TRUE	TRUE
chr5	170079021	G	T	ENST00000520908	ENSG00000134516	DOCK2	TRUE	TRUE
chr5	170079024	G	T	ENST00000520908	ENSG00000134516	DOCK2	TRUE	TRUE
chr5	170079054	G	T	ENST00000520908	ENSG00000134516	DOCK2	TRUE	TRUE
chr5	170079060	A	T	ENST00000520908	ENSG00000134516	DOCK2	TRUE	TRUE
chr5	170079075	A	T	ENST00000520908	ENSG00000134516	DOCK2	TRUE	TRUE
chr5	170079078	A	T	ENST00000520908	ENSG00000134516	DOCK2	TRUE	TRUE
chr5	170079087	A	T	ENST00000520908	ENSG00000134516	DOCK2	TRUE	TRUE
chr5	170079090	A	T	ENST00000520908	ENSG00000134516	DOCK2	TRUE	TRUE
chr5	170079114	G	T	ENST00000520908	ENSG00000134516	DOCK2	TRUE	TRUE
chr5	170079117	A	T	ENST00000520908	ENSG00000134516	DOCK2	TRUE	TRUE
chr5	170079129	G	T	ENST00000520908	ENSG00000134516	DOCK2	TRUE	TRUE
chr5	170079133	C	A	ENST00000520908	ENSG00000134516	DOCK2	TRUE	TRUE
chr5	170079141	A	T	ENST00000520908	ENSG00000134516	DOCK2	TRUE	TRUE
chr5	170079147	G	A	ENST00000520908	ENSG00000134516	DOCK2	TRUE	FALSE
chr5	170079147	G	C	ENST00000520908	ENSG00000134516	DOCK2	TRUE	FALSE
chr5	170079147	G	T	ENST00000520908	ENSG00000134516	DOCK2	TRUE	FALSE
chr5	170079148	T	A	ENST00000520908	ENSG00000134516	DOCK2	TRUE	FALSE
chr5	170079148	T	C	ENST00000520908	ENSG00000134516	DOCK2	TRUE	FALSE
chr5	170079148	T	G	ENST00000520908	ENSG00000134516	DOCK2	TRUE	FALSE
chr5	170080161	A	C	ENST00000520908	ENSG00000134516	DOCK2	TRUE	FALSE
chr5	170080161	A	G	ENST00000520908	ENSG00000134516	DOCK2	TRUE	FALSE
chr5	170080161	A	T	ENST00000520908	ENSG00000134516	DOCK2	TRUE	FALSE
chr5	170080162	G	A	ENST00000520908	ENSG00000134516	DOCK2	TRUE	FALSE
chr5	170080162	G	C	ENST00000520908	ENSG00000134516	DOCK2	TRUE	FALSE
chr5	170080162	G	T	ENST00000520908	ENSG00000134516	DOCK2	TRUE	FALSE
chr5	170080172	A	T	ENST00000520908	ENSG00000134516	DOCK2	TRUE	TRUE
chr5	170080178	G	T	ENST00000520908	ENSG00000134516	DOCK2	TRUE	TRUE
chr5	170080203	C	A	ENST00000520908	ENSG00000134516	DOCK2	TRUE	TRUE
chr5	170080205	G	T	ENST00000520908	ENSG00000134516	DOCK2	TRUE	TRUE
chr5	170080226	A	T	ENST00000520908	ENSG00000134516	DOCK2	TRUE	TRUE
chr5	170080244	C	T	ENST00000520908	ENSG00000134516	DOCK2	TRUE	TRUE
chr5	170080262	C	T	ENST00000520908	ENSG00000134516	DOCK2	TRUE	TRUE
chr5	170080284	G	A	ENST00000520908	ENSG00000134516	DOCK2	TRUE	FALSE
chr5	170080284	G	C	ENST00000520908	ENSG00000134516	DOCK2	TRUE	FALSE
chr5	170080284	G	T	ENST00000520908	ENSG00000134516	DOCK2	TRUE	FALSE
chr5	170080285	T	A	ENST00000520908	ENSG00000134516	DOCK2	TRUE	FALSE
chr5	170080285	T	C	ENST00000520908	ENSG00000134516	DOCK2	TRUE	FALSE
chr5	170080285	T	G	ENST00000520908	ENSG00000134516	DOCK2	TRUE	FALSE
chr5	170081840	A	C	ENST00000520908	ENSG00000134516	DOCK2	TRUE	FALSE
chr5	170081840	A	G	ENST00000520908	ENSG00000134516	DOCK2	TRUE	FALSE
chr5	170081840	A	T	ENST00000520908	ENSG00000134516	DOCK2	TRUE	FALSE
chr5	170081841	G	A	ENST00000520908	ENSG00000134516	DOCK2	TRUE	FALSE
chr5	170081841	G	C	ENST00000520908	ENSG00000134516	DOCK2	TRUE	FALSE
chr5	170081841	G	T	ENST00000520908	ENSG00000134516	DOCK2	TRUE	FALSE
chr5	170081854	C	A	ENST00000520908	ENSG00000134516	DOCK2
chr5	170081854	C	G	ENST00000520908	ENSG00000134516	DOCK2
chr5	170081875	T	A	ENST00000520908	ENSG00000134516	DOCK2
chr5	170081880	G	T	ENST00000520908	ENSG00000134516	DOCK2
chr5	170081907	C	T	ENST00000520908	ENSG00000134516	DOCK2	TRUE	TRUE
chr5	170081919	C	T	ENST00000520908	ENSG00000134516	DOCK2	TRUE	TRUE
chr5	170081926	C	A	ENST00000520908	ENSG00000134516	DOCK2	TRUE	TRUE
chr5	170081926	C	G	ENST00000520908	ENSG00000134516	DOCK2	TRUE	TRUE
chr5	170081937	A	T	ENST00000520908	ENSG00000134516	DOCK2	FALSE	FALSE
chr5	170081940	A	T	ENST00000520908	ENSG00000134516	DOCK2	FALSE	FALSE
chr5	170081955	A	T	ENST00000520908	ENSG00000134516	DOCK2	FALSE	FALSE
chr5	170081958	A	T	ENST00000520908	ENSG00000134516	DOCK2	FALSE	FALSE
chr5	170081967	C	T	ENST00000520908	ENSG00000134516	DOCK2	FALSE	FALSE
chr5	170081976	A	T	ENST00000520908	ENSG00000134516	DOCK2	FALSE	FALSE
chr5	170081985	G	A	ENST00000520908	ENSG00000134516	DOCK2	TRUE	FALSE
chr5	170081985	G	C	ENST00000520908	ENSG00000134516	DOCK2	TRUE	FALSE
chr5	170081985	G	T	ENST00000520908	ENSG00000134516	DOCK2	TRUE	FALSE
chr5	170081986	T	A	ENST00000520908	ENSG00000134516	DOCK2	TRUE	FALSE
chr5	170081986	T	C	ENST00000520908	ENSG00000134516	DOCK2	TRUE	FALSE
chr5	170081986	T	G	ENST00000520908	ENSG00000134516	DOCK2	TRUE	FALSE
chr5	170082794	A	C	ENST00000520908	ENSG00000134516	DOCK2	TRUE	FALSE
chr5	170082794	A	G	ENST00000520908	ENSG00000134516	DOCK2	TRUE	FALSE
chr5	170082794	A	T	ENST00000520908	ENSG00000134516	DOCK2	TRUE	FALSE
chr5	170082795	G	A	ENST00000520908	ENSG00000134516	DOCK2	TRUE	FALSE
chr5	170082795	G	C	ENST00000520908	ENSG00000134516	DOCK2	TRUE	FALSE
chr5	170082795	G	T	ENST00000520908	ENSG00000134516	DOCK2	TRUE	FALSE
chr5	170082805	A	T	ENST00000520908	ENSG00000134516	DOCK2	FALSE	FALSE
chr5	170082809	C	A	ENST00000520908	ENSG00000134516	DOCK2	FALSE	FALSE
chr5	170082814	G	T	ENST00000520908	ENSG00000134516	DOCK2	FALSE	FALSE
chr5	170082817	G	T	ENST00000520908	ENSG00000134516	DOCK2	FALSE	FALSE
chr5	170082823	A	T	ENST00000520908	ENSG00000134516	DOCK2	FALSE	FALSE
chr5	170082826	C	T	ENST00000520908	ENSG00000134516	DOCK2	FALSE	FALSE
chr5	170082839	C	A	ENST00000520908	ENSG00000134516	DOCK2	FALSE	FALSE
chr5	170105999	C	A	ENST00000306268	ENSG00000168269	FOXI1	FALSE	FALSE
chr5	170106006	C	T	ENST00000306268	ENSG00000168269	FOXI1	FALSE	FALSE
chr5	170106024	C	T	ENST00000306268	ENSG00000168269	FOXI1	TRUE	FALSE
chr5	170106027	G	T	ENST00000306268	ENSG00000168269	FOXI1	TRUE	FALSE
chr5	170106036	G	T	ENST00000306268	ENSG00000168269	FOXI1	TRUE	TRUE
chr5	170106050	C	A	ENST00000306268	ENSG00000168269	FOXI1	TRUE	TRUE
chr5	170106050	C	G	ENST00000306268	ENSG00000168269	FOXI1	TRUE	TRUE
chr5	170106053	T	A	ENST00000306268	ENSG00000168269	FOXI1	TRUE	TRUE
chr5	170106053	T	G	ENST00000306268	ENSG00000168269	FOXI1	TRUE	TRUE
chr5	170106054	G	T	ENST00000306268	ENSG00000168269	FOXI1	TRUE	TRUE
chr5	170106072	C	T	ENST00000306268	ENSG00000168269	FOXI1	TRUE	TRUE
chr5	170106090	C	T	ENST00000306268	ENSG00000168269	FOXI1	TRUE	TRUE
chr5	170106105	G	T	ENST00000306268	ENSG00000168269	FOXI1	TRUE	TRUE
chr5	170106117	G	T	ENST00000306268	ENSG00000168269	FOXI1	TRUE	TRUE
chr5	170106122	T	A	ENST00000306268	ENSG00000168269	FOXI1	TRUE	TRUE
chr5	170106122	T	G	ENST00000306268	ENSG00000168269	FOXI1	TRUE	TRUE
chr5	170106143	C	A	ENST00000306268	ENSG00000168269	FOXI1	TRUE	TRUE
chr5	170106143	C	G	ENST00000306268	ENSG00000168269	FOXI1	TRUE	TRUE
chr5	170106148	G	A	ENST00000306268	ENSG00000168269	FOXI1	TRUE	TRUE
chr5	170106149	G	A	ENST00000306268	ENSG00000168269	FOXI1	TRUE	TRUE
chr5	170106182	C	A	ENST00000306268	ENSG00000168269	FOXI1	TRUE	TRUE
chr5	170106182	C	G	ENST00000306268	ENSG00000168269	FOXI1	TRUE	TRUE
chr5	170106216	C	T	ENST00000306268	ENSG00000168269	FOXI1	TRUE	TRUE
chr5	170106224	T	A	ENST00000306268	ENSG00000168269	FOXI1	TRUE	TRUE
chr5	170106224	T	G	ENST00000306268	ENSG00000168269	FOXI1	TRUE	TRUE
chr5	170106225	G	T	ENST00000306268	ENSG00000168269	FOXI1	TRUE	TRUE
chr5	170106231	C	T	ENST00000306268	ENSG00000168269	FOXI1	TRUE	TRUE
chr5	170106256	C	A	ENST00000306268	ENSG00000168269	FOXI1	TRUE	TRUE
chr5	170106283	G	A	ENST00000306268	ENSG00000168269	FOXI1	TRUE	TRUE
chr5	170106284	G	A	ENST00000306268	ENSG00000168269	FOXI1	TRUE	TRUE
chr5	170106298	C	A	ENST00000306268	ENSG00000168269	FOXI1	TRUE	TRUE
chr5	170106300	C	T	ENST00000306268	ENSG00000168269	FOXI1	TRUE	TRUE
chr5	170106303	G	T	ENST00000306268	ENSG00000168269	FOXI1	TRUE	TRUE
chr5	170106306	G	T	ENST00000306268	ENSG00000168269	FOXI1	TRUE	TRUE
chr5	170106315	A	T	ENST00000306268	ENSG00000168269	FOXI1	TRUE	TRUE
chr5	170106335	T	A	ENST00000306268	ENSG00000168269	FOXI1	TRUE	TRUE
chr5	170106335	T	G	ENST00000306268	ENSG00000168269	FOXI1	TRUE	TRUE
chr5	170106341	C	A	ENST00000306268	ENSG00000168269	FOXI1	TRUE	TRUE
chr5	170106341	C	G	ENST00000306268	ENSG00000168269	FOXI1	TRUE	TRUE
chr5	170106343	C	A	ENST00000306268	ENSG00000168269	FOXI1	TRUE	TRUE
chr5	170106381	A	T	ENST00000306268	ENSG00000168269	FOXI1	TRUE	TRUE
chr5	170106399	C	T	ENST00000306268	ENSG00000168269	FOXI1	TRUE	TRUE
chr5	170106407	C	A	ENST00000306268	ENSG00000168269	FOXI1	TRUE	TRUE
chr5	170106407	C	G	ENST00000306268	ENSG00000168269	FOXI1	TRUE	TRUE
chr5	170106408	C	T	ENST00000306268	ENSG00000168269	FOXI1	TRUE	TRUE
chr5	170106413	C	A	ENST00000306268	ENSG00000168269	FOXI1	TRUE	TRUE
chr5	170106413	C	G	ENST00000306268	ENSG00000168269	FOXI1	TRUE	TRUE
chr5	170106437	C	A	ENST00000306268	ENSG00000168269	FOXI1	TRUE	TRUE
chr5	170106437	C	G	ENST00000306268	ENSG00000168269	FOXI1	TRUE	TRUE
chr5	170106441	A	T	ENST00000306268	ENSG00000168269	FOXI1	TRUE	TRUE
chr5	170106447	A	T	ENST00000306268	ENSG00000168269	FOXI1	TRUE	TRUE
chr5	170106457	G	A	ENST00000306268	ENSG00000168269	FOXI1	TRUE	TRUE
chr5	170106458	G	A	ENST00000306268	ENSG00000168269	FOXI1	TRUE	TRUE
chr5	170106459	C	T	ENST00000306268	ENSG00000168269	FOXI1	TRUE	TRUE
chr5	170106484	C	A	ENST00000306268	ENSG00000168269	FOXI1	FALSE	FALSE
chr5	170106497	C	A	ENST00000306268	ENSG00000168269	FOXI1	FALSE	FALSE
chr5	170106501	A	T	ENST00000306268	ENSG00000168269	FOXI1	FALSE	FALSE
chr5	170106504	A	T	ENST00000306268	ENSG00000168269	FOXI1	FALSE	FALSE
chr5	170106519	G	T	ENST00000306268	ENSG00000168269	FOXI1	FALSE	FALSE
chr5	170106532	G	A	ENST00000306268	ENSG00000168269	FOXI1	TRUE	FALSE
chr5	170106532	G	C	ENST00000306268	ENSG00000168269	FOXI1	TRUE	FALSE
chr5	170106532	G	T	ENST00000306268	ENSG00000168269	FOXI1	TRUE	FALSE
chr5	170106533	T	A	ENST00000306268	ENSG00000168269	FOXI1	TRUE	FALSE
chr5	170106533	T	C	ENST00000306268	ENSG00000168269	FOXI1	TRUE	FALSE
chr5	170106533	T	G	ENST00000306268	ENSG00000168269	FOXI1	TRUE	FALSE
chr5	170108047	A	C	ENST00000306268	ENSG00000168269	FOXI1	TRUE	FALSE
chr5	170108047	A	G	ENST00000306268	ENSG00000168269	FOXI1	TRUE	FALSE
chr5	170108047	A	T	ENST00000306268	ENSG00000168269	FOXI1	TRUE	FALSE
chr5	170108048	G	A	ENST00000306268	ENSG00000168269	FOXI1	TRUE	FALSE
chr5	170108048	G	C	ENST00000306268	ENSG00000168269	FOXI1	TRUE	FALSE
chr5	170108048	G	T	ENST00000306268	ENSG00000168269	FOXI1	TRUE	FALSE
chr5	170108051	A	T	ENST00000306268	ENSG00000168269	FOXI1	FALSE	FALSE
chr5	170108062	C	A	ENST00000306268	ENSG00000168269	FOXI1	FALSE	FALSE
chr5	170108062	C	G	ENST00000306268	ENSG00000168269	FOXI1	FALSE	FALSE
chr5	170108064	G	A	ENST00000306268	ENSG00000168269	FOXI1	FALSE	FALSE
chr5	170108065	G	A	ENST00000306268	ENSG00000168269	FOXI1	FALSE	FALSE
chr5	170108083	T	A	ENST00000306268	ENSG00000168269	FOXI1	FALSE	FALSE
chr5	170108084	G	T	ENST00000306268	ENSG00000168269	FOXI1	FALSE	FALSE
chr5	170108087	A	T	ENST00000306268	ENSG00000168269	FOXI1	FALSE	FALSE
chr5	170108102	G	T	ENST00000306268	ENSG00000168269	FOXI1	FALSE	FALSE
chr5	170108117	A	T	ENST00000306268	ENSG00000168269	FOXI1	FALSE	FALSE
chr5	170108123	A	T	ENST00000306268	ENSG00000168269	FOXI1	FALSE	FALSE
chr5	170108126	A	T	ENST00000306268	ENSG00000168269	FOXI1	FALSE	FALSE
chr5	170108129	A	T	ENST00000306268	ENSG00000168269	FOXI1	FALSE	FALSE
chr5	170108133	C	A	ENST00000306268	ENSG00000168269	FOXI1	FALSE	FALSE
chr5	170108133	C	G	ENST00000306268	ENSG00000168269	FOXI1	FALSE	FALSE
chr5	170108160	T	A	ENST00000306268	ENSG00000168269	FOXI1	FALSE	FALSE
chr5	170108166	T	A	ENST00000306268	ENSG00000168269	FOXI1	FALSE	FALSE
chr5	170108166	T	G	ENST00000306268	ENSG00000168269	FOXI1	FALSE	FALSE
chr5	170108168	G	T	ENST00000306268	ENSG00000168269	FOXI1	FALSE	FALSE
chr5	170108171	A	T	ENST00000306268	ENSG00000168269	FOXI1	FALSE	FALSE
chr5	170108177	G	T	ENST00000306268	ENSG00000168269	FOXI1	FALSE	FALSE
chr5	170108204	A	T	ENST00000306268	ENSG00000168269	FOXI1	FALSE	FALSE
chr5	170108213	G	T	ENST00000306268	ENSG00000168269	FOXI1	FALSE	FALSE
chr5	170108219	C	T	ENST00000306268	ENSG00000168269	FOXI1	FALSE	FALSE
chr5	170108229	T	A	ENST00000306268	ENSG00000168269	FOXI1	FALSE	FALSE
chr5	170108234	G	T	ENST00000306268	ENSG00000168269	FOXI1	FALSE	FALSE
chr5	170108241	C	A	ENST00000306268	ENSG00000168269	FOXI1	FALSE	FALSE
chr5	170108241	C	G	ENST00000306268	ENSG00000168269	FOXI1	FALSE	FALSE
chr5	170108267	G	T	ENST00000306268	ENSG00000168269	FOXI1	FALSE	FALSE
chr5	170108270	A	T	ENST00000306268	ENSG00000168269	FOXI1	FALSE	FALSE
chr5	170108292	C	A	ENST00000306268	ENSG00000168269	FOXI1	FALSE	FALSE
chr5	170108292	C	G	ENST00000306268	ENSG00000168269	FOXI1	FALSE	FALSE
chr5	170108305	C	A	ENST00000306268	ENSG00000168269	FOXI1	FALSE	FALSE
chr5	170108338	T	A	ENST00000306268	ENSG00000168269	FOXI1	FALSE	FALSE
chr5	170108338	T	G	ENST00000306268	ENSG00000168269	FOXI1	FALSE	FALSE
chr5	170108370	T	A	ENST00000306268	ENSG00000168269	FOXI1	FALSE	FALSE
chr5	170108381	G	T	ENST00000306268	ENSG00000168269	FOXI1	FALSE	FALSE
chr5	170108393	G	T	ENST00000306268	ENSG00000168269	FOXI1	FALSE	FALSE
chr5	170108405	A	T	ENST00000306268	ENSG00000168269	FOXI1	FALSE	FALSE
chr5	170108414	C	T	ENST00000306268	ENSG00000168269	FOXI1	FALSE	FALSE
chr5	170108421	C	A	ENST00000306268	ENSG00000168269	FOXI1	FALSE	FALSE
chr5	170108421	C	G	ENST00000306268	ENSG00000168269	FOXI1	FALSE	FALSE
chr5	170108484	G	A	ENST00000306268	ENSG00000168269	FOXI1	FALSE	FALSE
chr5	170108485	G	A	ENST00000306268	ENSG00000168269	FOXI1	FALSE	FALSE
chr5	170108518	T	A	ENST00000306268	ENSG00000168269	FOXI1	FALSE	FALSE
chr5	170108518	T	G	ENST00000306268	ENSG00000168269	FOXI1	FALSE	FALSE
chr5	170108519	G	T	ENST00000306268	ENSG00000168269	FOXI1	FALSE	FALSE
chr5	170108522	G	T	ENST00000306268	ENSG00000168269	FOXI1	FALSE	FALSE
chr5	170108537	C	T	ENST00000306268	ENSG00000168269	FOXI1	FALSE	FALSE
chr5	170108557	C	A	ENST00000306268	ENSG00000168269	FOXI1	FALSE	FALSE
chr5	170108557	C	G	ENST00000306268	ENSG00000168269	FOXI1	FALSE	FALSE
chr5	170108587	C	A	ENST00000306268	ENSG00000168269	FOXI1	FALSE	FALSE
chr5	170108587	C	G	ENST00000306268	ENSG00000168269	FOXI1	FALSE	FALSE
chr5	170108594	G	T	ENST00000306268	ENSG00000168269	FOXI1	FALSE	FALSE
chr5	170108603	G	T	ENST00000306268	ENSG00000168269	FOXI1	FALSE	FALSE
chr5	170233008	G	A	ENST00000593851	ENSG00000234511	C5orf58	TRUE	FALSE
chr5	170233008	G	C	ENST00000593851	ENSG00000234511	C5orf58	TRUE	FALSE
chr5	170233008	G	T	ENST00000593851	ENSG00000234511	C5orf58	TRUE	FALSE
chr5	170233009	T	A	ENST00000593851	ENSG00000234511	C5orf58	TRUE	FALSE
chr5	170233009	T	C	ENST00000593851	ENSG00000234511	C5orf58	TRUE	FALSE
chr5	170233009	T	G	ENST00000593851	ENSG00000234511	C5orf58	TRUE	FALSE
chr5	170234113	A	C	ENST00000593851	ENSG00000234511	C5orf58	FALSE	FALSE
chr5	170234113	A	G	ENST00000593851	ENSG00000234511	C5orf58	FALSE	FALSE
chr5	170234113	A	T	ENST00000593851	ENSG00000234511	C5orf58	TRUE	FALSE
chr5	170234114	G	A	ENST00000593851	ENSG00000234511	C5orf58	FALSE	FALSE
chr5	170234114	G	C	ENST00000593851	ENSG00000234511	C5orf58	FALSE	FALSE
chr5	170234114	G	T	ENST00000593851	ENSG00000234511	C5orf58	FALSE	FALSE
chr5	170234199	G	A	ENST00000593851	ENSG00000234511	C5orf58	FALSE	FALSE
chr5	170234199	G	C	ENST00000593851	ENSG00000234511	C5orf58	FALSE	FALSE
chr5	170234199	G	T	ENST00000593851	ENSG00000234511	C5orf58	FALSE	FALSE
chr5	170234200	T	A	ENST00000593851	ENSG00000234511	C5orf58	FALSE	FALSE
chr5	170234200	T	C	ENST00000593851	ENSG00000234511	C5orf58	FALSE	FALSE
chr5	170234200	T	G	ENST00000593851	ENSG00000234511	C5orf58	FALSE	FALSE
chr5	170234975	A	C	ENST00000593851	ENSG00000234511	C5orf58	TRUE	FALSE
chr5	170234975	A	G	ENST00000593851	ENSG00000234511	C5orf58	TRUE	FALSE
chr5	170234975	A	T	ENST00000593851	ENSG00000234511	C5orf58	TRUE	FALSE
chr5	170234976	G	A	ENST00000593851	ENSG00000234511	C5orf58	TRUE	FALSE
chr5	170234976	G	C	ENST00000593851	ENSG00000234511	C5orf58	TRUE	FALSE
chr5	170234976	G	T	ENST00000593851	ENSG00000234511	C5orf58	TRUE	FALSE
chr5	170234983	A	T	ENST00000593851	ENSG00000234511	C5orf58	FALSE	FALSE
chr5	170234986	A	T	ENST00000593851	ENSG00000234511	C5orf58	FALSE	FALSE
chr5	170235004	A	T	ENST00000593851	ENSG00000234511	C5orf58	FALSE	FALSE
chr5	170235019	A	T	ENST00000593851	ENSG00000234511	C5orf58	FALSE	FALSE
chr5	170235028	A	T	ENST00000593851	ENSG00000234511	C5orf58	FALSE	FALSE
chr5	170235050	C	A	ENST00000593851	ENSG00000234511	C5orf58	FALSE	FALSE
chr5	170235052	G	T	ENST00000593851	ENSG00000234511	C5orf58	FALSE	FALSE
chr5	170235056	T	A	ENST00000593851	ENSG00000234511	C5orf58	FALSE	FALSE
chr5	170235058	A	T	ENST00000593851	ENSG00000234511	C5orf58	FALSE	FALSE
chr5	170235061	A	T	ENST00000593851	ENSG00000234511	C5orf58	FALSE	FALSE
chr5	170235067	A	T	ENST00000593851	ENSG00000234511	C5orf58	FALSE	FALSE
chr5	170235070	G	T	ENST00000593851	ENSG00000234511	C5orf58	FALSE	FALSE
chr5	170235071	G	A	ENST00000593851	ENSG00000234511	C5orf58	FALSE	FALSE
chr5	170235071	G	C	ENST00000593851	ENSG00000234511	C5orf58	TRUE	FALSE
chr5	170235071	G	T	ENST00000593851	ENSG00000234511	C5orf58	TRUE	FALSE
chr5	170235072	T	A	ENST00000593851	ENSG00000234511	C5orf58	FALSE	FALSE
chr5	170235072	T	C	ENST00000593851	ENSG00000234511	C5orf58	FALSE	FALSE
chr5	170235072	T	G	ENST00000593851	ENSG00000234511	C5orf58	FALSE	FALSE
chr5	170245960	A	C	ENST00000593851	ENSG00000234511	C5orf58	TRUE	FALSE
chr5	170245960	A	G	ENST00000593851	ENSG00000234511	C5orf58	TRUE	FALSE
chr5	170245960	A	T	ENST00000593851	ENSG00000234511	C5orf58	TRUE	FALSE
chr5	170245961	G	A	ENST00000593851	ENSG00000234511	C5orf58	TRUE	FALSE
chr5	170245961	G	C	ENST00000593851	ENSG00000234511	C5orf58	TRUE	FALSE
chr5	170245961	G	T	ENST00000593851	ENSG00000234511	C5orf58	TRUE	FALSE
chr5	170245970	C	T	ENST00000593851	ENSG00000234511	C5orf58	FALSE	FALSE
chr5	170245974	T	A	ENST00000593851	ENSG00000234511	C5orf58	FALSE	FALSE
chr5	170245974	T	G	ENST00000593851	ENSG00000234511	C5orf58	FALSE	FALSE
chr5	170245977	T	A	ENST00000593851	ENSG00000234511	C5orf58	FALSE	FALSE
chr5	170245984	T	A	ENST00000593851	ENSG00000234511	C5orf58	FALSE	FALSE
chr5	170246015	A	T	ENST00000593851	ENSG00000234511	C5orf58	FALSE	FALSE
chr5	170246021	G	T	ENST00000593851	ENSG00000234511	C5orf58	FALSE	FALSE
chr5	170246028	T	A	ENST00000593851	ENSG00000234511	C5orf58	FALSE	FALSE
chr5	170246028	T	G	ENST00000593851	ENSG00000234511	C5orf58	FALSE	FALSE
chr5	170246033	G	T	ENST00000593851	ENSG00000234511	C5orf58	FALSE	FALSE
chr5	170246039	G	T	ENST00000593851	ENSG00000234511	C5orf58	FALSE	FALSE
chr5	170246042	A	T	ENST00000593851	ENSG00000234511	C5orf58	FALSE	FALSE
chr5	170246060	G	T	ENST00000593851	ENSG00000234511	C5orf58	FALSE	FALSE
chr5	170246063	G	T	ENST00000593851	ENSG00000234511	C5orf58	FALSE	FALSE
chr5	170246069	A	T	ENST00000593851	ENSG00000234511	C5orf58	FALSE	FALSE
chr5	170246076	C	A	ENST00000593851	ENSG00000234511	C5orf58	FALSE	FALSE
chr5	170246076	C	G	ENST00000593851	ENSG00000234511	C5orf58	FALSE	FALSE
chr5	170248703	G	C	ENST00000046794	ENSG00000043462	LCP2	FALSE	FALSE
chr5	170248703	G	T	ENST00000046794	ENSG00000043462	LCP2	FALSE	FALSE
chr5	170248722	A	C	ENST00000046794	ENSG00000043462	LCP2	FALSE	FALSE
chr5	170248722	A	T	ENST00000046794	ENSG00000043462	LCP2	FALSE	FALSE
chr5	170248727	G	T	ENST00000046794	ENSG00000043462	LCP2	FALSE	FALSE
chr5	170248732	G	A	ENST00000046794	ENSG00000043462	LCP2	FALSE	FALSE
chr5	170248733	G	C	ENST00000046794	ENSG00000043462	LCP2	FALSE	FALSE
chr5	170248733	G	T	ENST00000046794	ENSG00000043462	LCP2	FALSE	FALSE
chr5	170248738	T	A	ENST00000046794	ENSG00000043462	LCP2	FALSE	FALSE
chr5	170248747	G	A	ENST00000046794	ENSG00000043462	LCP2	FALSE	FALSE
chr5	170248753	T	A	ENST00000046794	ENSG00000043462	LCP2	FALSE	FALSE
chr5	170248780	T	A	ENST00000046794	ENSG00000043462	LCP2	FALSE	FALSE
chr5	170248787	G	C	ENST00000046794	ENSG00000043462	LCP2	FALSE	FALSE
chr5	170248787	G	T	ENST00000046794	ENSG00000043462	LCP2	FALSE	FALSE
chr5	170248803	G	C	ENST00000046794	ENSG00000043462	LCP2	FALSE	FALSE
chr5	170248803	G	T	ENST00000046794	ENSG00000043462	LCP2	FALSE	FALSE
chr5	170248820	C	A	ENST00000046794	ENSG00000043462	LCP2	TRUE	FALSE
chr5	170248820	C	G	ENST00000046794	ENSG00000043462	LCP2	TRUE	FALSE
chr5	170248820	C	T	ENST00000046794	ENSG00000043462	LCP2	TRUE	FALSE
chr5	170248821	T	A	ENST00000046794	ENSG00000043462	LCP2	TRUE	FALSE
chr5	170248821	T	C	ENST00000046794	ENSG00000043462	LCP2	TRUE	FALSE
chr5	170248821	T	G	ENST00000046794	ENSG00000043462	LCP2	TRUE	FALSE
chr5	170250728	A	C	ENST00000046794	ENSG00000043462	LCP2	TRUE	FALSE
chr5	170250728	A	G	ENST00000046794	ENSG00000043462	LCP2	FALSE	FALSE
chr5	170250728	A	T	ENST00000046794	ENSG00000043462	LCP2	TRUE	FALSE
chr5	170250729	C	A	ENST00000046794	ENSG00000043462	LCP2	TRUE	FALSE
chr5	170250729	C	G	ENST00000046794	ENSG00000043462	LCP2	TRUE	FALSE
chr5	170250729	C	T	ENST00000046794	ENSG00000043462	LCP2	TRUE	FALSE
chr5	170250732	C	A	ENST00000046794	ENSG00000043462	LCP2	FALSE	FALSE
chr5	170250735	T	A	ENST00000046794	ENSG00000043462	LCP2	FALSE	FALSE
chr5	170250741	G	A	ENST00000046794	ENSG00000043462	LCP2	FALSE	FALSE
chr5	170250747	C	A	ENST00000046794	ENSG00000043462	LCP2	FALSE	FALSE
chr5	170250753	C	A	ENST00000046794	ENSG00000043462	LCP2	FALSE	FALSE
chr5	170250755	A	T	ENST00000046794	ENSG00000043462	LCP2	FALSE	FALSE
chr5	170250758	A	T	ENST00000046794	ENSG00000043462	LCP2	FALSE	FALSE
chr5	170250760	G	C	ENST00000046794	ENSG00000043462	LCP2	FALSE	FALSE
chr5	170250760	G	T	ENST00000046794	ENSG00000043462	LCP2	FALSE	FALSE
chr5	170250768	G	A	ENST00000046794	ENSG00000043462	LCP2	FALSE	FALSE
chr5	170250774	C	A	ENST00000046794	ENSG00000043462	LCP2	FALSE	FALSE
chr5	170250777	T	A	ENST00000046794	ENSG00000043462	LCP2	FALSE	FALSE
chr5	170250780	G	A	ENST00000046794	ENSG00000043462	LCP2	FALSE	FALSE
chr5	170250781	A	C	ENST00000046794	ENSG00000043462	LCP2	TRUE	TRUE
chr5	170250781	A	T	ENST00000046794	ENSG00000043462	LCP2	TRUE	TRUE
chr5	170250792	G	A	ENST00000046794	ENSG00000043462	LCP2	TRUE	TRUE
chr5	170250799	G	C	ENST00000046794	ENSG00000043462	LCP2	TRUE	TRUE
chr5	170250799	G	T	ENST00000046794	ENSG00000043462	LCP2	TRUE	TRUE
chr5	170250807	T	A	ENST00000046794	ENSG00000043462	LCP2	TRUE	TRUE
chr5	170250813	T	A	ENST00000046794	ENSG00000043462	LCP2	TRUE	TRUE
chr5	170250814	G	C	ENST00000046794	ENSG00000043462	LCP2	TRUE	TRUE
chr5	170250814	G	T	ENST00000046794	ENSG00000043462	LCP2	TRUE	TRUE
chr5	170250818	A	T	ENST00000046794	ENSG00000043462	LCP2	TRUE	TRUE
chr5	170250832	A	C	ENST00000046794	ENSG00000043462	LCP2	TRUE	TRUE
chr5	170250832	A	T	ENST00000046794	ENSG00000043462	LCP2	TRUE	TRUE
chr5	170250852	T	A	ENST00000046794	ENSG00000043462	LCP2	TRUE	TRUE
chr5	170250855	T	A	ENST00000046794	ENSG00000043462	LCP2	TRUE	TRUE
chr5	170250867	T	A	ENST00000046794	ENSG00000043462	LCP2	TRUE	TRUE
chr5	170250886	C	A	ENST00000046794	ENSG00000043462	LCP2	TRUE	FALSE
chr5	170250886	C	G	ENST00000046794	ENSG00000043462	LCP2	TRUE	FALSE
chr5	170250886	C	T	ENST00000046794	ENSG00000043462	LCP2	TRUE	FALSE
chr5	170250887	T	A	ENST00000046794	ENSG00000043462	LCP2	TRUE	FALSE
chr5	170250887	T	C	ENST00000046794	ENSG00000043462	LCP2	TRUE	FALSE
chr5	170250887	T	G	ENST00000046794	ENSG00000043462	LCP2	TRUE	FALSE
chr5	170252432	A	C	ENST00000046794	ENSG00000043462	LCP2	TRUE	FALSE
chr5	170252432	A	G	ENST00000046794	ENSG00000043462	LCP2	TRUE	FALSE
chr5	170252432	A	T	ENST00000046794	ENSG00000043462	LCP2	TRUE	FALSE
chr5	170252433	C	A	ENST00000046794	ENSG00000043462	LCP2	TRUE	FALSE
chr5	170252433	C	G	ENST00000046794	ENSG00000043462	LCP2	TRUE	FALSE
chr5	170252433	C	T	ENST00000046794	ENSG00000043462	LCP2	TRUE	FALSE
chr5	170252436	G	A	ENST00000046794	ENSG00000043462	LCP2	TRUE	TRUE
chr5	170252445	T	A	ENST00000046794	ENSG00000043462	LCP2	TRUE	TRUE
chr5	170252448	T	A	ENST00000046794	ENSG00000043462	LCP2	TRUE	TRUE
chr5	170252460	C	A	ENST00000046794	ENSG00000043462	LCP2	TRUE	TRUE
chr5	170252466	C	A	ENST00000046794	ENSG00000043462	LCP2	TRUE	TRUE
chr5	170252472	G	A	ENST00000046794	ENSG00000043462	LCP2	TRUE	TRUE
chr5	170252479	A	C	ENST00000046794	ENSG00000043462	LCP2	TRUE	TRUE
chr5	170252479	A	T	ENST00000046794	ENSG00000043462	LCP2	TRUE	TRUE
chr5	170252488	G	C	ENST00000046794	ENSG00000043462	LCP2	TRUE	TRUE
chr5	170252488	G	T	ENST00000046794	ENSG00000043462	LCP2	TRUE	TRUE
chr5	170252491	C	T	ENST00000046794	ENSG00000043462	LCP2	TRUE	TRUE
chr5	170252492	C	T	ENST00000046794	ENSG00000043462	LCP2	TRUE	TRUE
chr5	170252496	C	A	ENST00000046794	ENSG00000043462	LCP2	TRUE	TRUE
chr5	170252499	C	A	ENST00000046794	ENSG00000043462	LCP2	TRUE	TRUE
chr5	170252504	A	C	ENST00000046794	ENSG00000043462	LCP2	TRUE	TRUE
chr5	170252504	A	T	ENST00000046794	ENSG00000043462	LCP2	TRUE	TRUE
chr5	170252507	G	C	ENST00000046794	ENSG00000043462	LCP2	TRUE	TRUE
chr5	170252507	G	T	ENST00000046794	ENSG00000043462	LCP2	TRUE	TRUE
chr5	170252512	C	A	ENST00000046794	ENSG00000043462	LCP2	TRUE	FALSE
chr5	170252512	C	G	ENST00000046794	ENSG00000043462	LCP2	TRUE	FALSE
chr5	170252512	C	T	ENST00000046794	ENSG00000043462	LCP2	TRUE	FALSE
chr5	170252513	T	A	ENST00000046794	ENSG00000043462	LCP2	TRUE	FALSE
chr5	170252513	T	C	ENST00000046794	ENSG00000043462	LCP2	TRUE	FALSE
chr5	170252513	T	G	ENST00000046794	ENSG00000043462	LCP2	TRUE	FALSE
chr5	170253117	A	C	ENST00000046794	ENSG00000043462	LCP2	TRUE	FALSE
chr5	170253117	A	G	ENST00000046794	ENSG00000043462	LCP2	TRUE	FALSE
chr5	170253117	A	T	ENST00000046794	ENSG00000043462	LCP2	TRUE	FALSE
chr5	170253118	C	A	ENST00000046794	ENSG00000043462	LCP2	TRUE	FALSE
chr5	170253118	C	G	ENST00000046794	ENSG00000043462	LCP2	TRUE	FALSE
chr5	170253118	C	T	ENST00000046794	ENSG00000043462	LCP2	TRUE	FALSE
chr5	170253121	C	A	ENST00000046794	ENSG00000043462	LCP2	TRUE	TRUE
chr5	170253124	C	A	ENST00000046794	ENSG00000043462	LCP2	TRUE	TRUE
chr5	170253127	C	A	ENST00000046794	ENSG00000043462	LCP2	TRUE	TRUE
chr5	170253151	T	A	ENST00000046794	ENSG00000043462	LCP2	TRUE	TRUE
chr5	170253165	A	T	ENST00000046794	ENSG00000043462	LCP2	TRUE	TRUE
chr5	170253178	T	A	ENST00000046794	ENSG00000043462	LCP2	TRUE	TRUE
chr5	170253184	C	A	ENST00000046794	ENSG00000043462	LCP2	TRUE	TRUE
chr5	170253190	T	A	ENST00000046794	ENSG00000043462	LCP2	TRUE	TRUE
chr5	170253202	T	A	ENST00000046794	ENSG00000043462	LCP2	TRUE	TRUE
chr5	170253214	C	A	ENST00000046794	ENSG00000043462	LCP2	TRUE	FALSE
chr5	170253214	C	G	ENST00000046794	ENSG00000043462	LCP2	TRUE	FALSE
chr5	170253214	C	T	ENST00000046794	ENSG00000043462	LCP2	TRUE	FALSE
chr5	170253215	T	A	ENST00000046794	ENSG00000043462	LCP2	TRUE	FALSE
chr5	170253215	T	C	ENST00000046794	ENSG00000043462	LCP2	TRUE	FALSE
chr5	170253215	T	G	ENST00000046794	ENSG00000043462	LCP2	TRUE	FALSE
chr5	170256524	A	C	ENST00000046794	ENSG00000043462	LCP2	FALSE	FALSE
chr5	170256524	A	G	ENST00000046794	ENSG00000043462	LCP2	FALSE	FALSE
chr5	170256524	A	T	ENST00000046794	ENSG00000043462	LCP2	FALSE	FALSE
chr5	170256525	C	A	ENST00000046794	ENSG00000043462	LCP2	FALSE	FALSE
chr5	170256525	C	G	ENST00000046794	ENSG00000043462	LCP2	FALSE	FALSE
chr5	170256525	C	T	ENST00000046794	ENSG00000043462	LCP2	FALSE	FALSE
chr5	170256529	G	A	ENST00000046794	ENSG00000043462	LCP2	TRUE	TRUE
chr5	170256536	G	C	ENST00000046794	ENSG00000043462	LCP2	TRUE	TRUE
chr5	170256536	G	T	ENST00000046794	ENSG00000043462	LCP2	TRUE	TRUE
chr5	170256559	G	A	ENST00000046794	ENSG00000043462	LCP2	TRUE	TRUE
chr5	170256576	C	A	ENST00000046794	ENSG00000043462	LCP2	FALSE	FALSE
chr5	170256576	C	G	ENST00000046794	ENSG00000043462	LCP2	FALSE	FALSE
chr5	170256576	C	T	ENST00000046794	ENSG00000043462	LCP2	FALSE	FALSE
chr5	170256577	T	A	ENST00000046794	ENSG00000043462	LCP2	FALSE	FALSE
chr5	170256577	T	C	ENST00000046794	ENSG00000043462	LCP2	FALSE	FALSE
chr5	170256577	T	G	ENST00000046794	ENSG00000043462	LCP2	FALSE	FALSE
chr5	170258035	A	C	ENST00000046794	ENSG00000043462	LCP2	TRUE	FALSE
chr5	170258035	A	G	ENST00000046794	ENSG00000043462	LCP2	TRUE	FALSE
chr5	170258035	A	T	ENST00000046794	ENSG00000043462	LCP2	TRUE	FALSE
chr5	170258036	C	A	ENST00000046794	ENSG00000043462	LCP2	TRUE	FALSE
chr5	170258036	C	G	ENST00000046794	ENSG00000043462	LCP2	TRUE	FALSE
chr5	170258036	C	T	ENST00000046794	ENSG00000043462	LCP2	TRUE	FALSE
chr5	170258041	C	A	ENST00000046794	ENSG00000043462	LCP2	TRUE	TRUE
chr5	170258043	G	C	ENST00000046794	ENSG00000043462	LCP2	TRUE	TRUE
chr5	170258043	G	T	ENST00000046794	ENSG00000043462	LCP2	TRUE	TRUE
chr5	170258053	C	A	ENST00000046794	ENSG00000043462	LCP2	TRUE	TRUE
chr5	170258095	T	A	ENST00000046794	ENSG00000043462	LCP2	TRUE	TRUE
chr5	170258104	T	A	ENST00000046794	ENSG00000043462	LCP2	TRUE	TRUE
chr5	170258106	G	C	ENST00000046794	ENSG00000043462	LCP2	TRUE	TRUE
chr5	170258106	G	T	ENST00000046794	ENSG00000043462	LCP2	TRUE	TRUE
chr5	170258146	G	A	ENST00000046794	ENSG00000043462	LCP2	TRUE	TRUE
chr5	170258151	A	T	ENST00000046794	ENSG00000043462	LCP2	TRUE	TRUE
chr5	170258158	T	A	ENST00000046794	ENSG00000043462	LCP2	TRUE	TRUE
chr5	170258161	G	A	ENST00000046794	ENSG00000043462	LCP2	TRUE	TRUE
chr5	170258167	C	A	ENST00000046794	ENSG00000043462	LCP2	TRUE	FALSE
chr5	170258167	C	G	ENST00000046794	ENSG00000043462	LCP2	TRUE	FALSE
chr5	170258167	C	T	ENST00000046794	ENSG00000043462	LCP2	TRUE	FALSE
chr5	170258168	T	A	ENST00000046794	ENSG00000043462	LCP2	TRUE	FALSE
chr5	170258168	T	C	ENST00000046794	ENSG00000043462	LCP2	TRUE	FALSE
chr5	170258168	T	G	ENST00000046794	ENSG00000043462	LCP2	TRUE	FALSE
chr5	170258864	A	C	ENST00000046794	ENSG00000043462	LCP2	FALSE	FALSE
chr5	170258864	A	G	ENST00000046794	ENSG00000043462	LCP2	FALSE	FALSE
chr5	170258864	A	T	ENST00000046794	ENSG00000043462	LCP2	FALSE	FALSE
chr5	170258865	C	A	ENST00000046794	ENSG00000043462	LCP2	FALSE	FALSE
chr5	170258865	C	G	ENST00000046794	ENSG00000043462	LCP2	FALSE	FALSE
chr5	170258865	C	T	ENST00000046794	ENSG00000043462	LCP2	FALSE	FALSE
chr5	170258875	C	A	ENST00000046794	ENSG00000043462	LCP2	TRUE	TRUE
chr5	170258879	C	A	ENST00000046794	ENSG00000043462	LCP2	FALSE	FALSE
chr5	170258879	C	G	ENST00000046794	ENSG00000043462	LCP2	FALSE	FALSE
chr5	170258879	C	T	ENST00000046794	ENSG00000043462	LCP2	FALSE	FALSE
chr5	170258880	T	A	ENST00000046794	ENSG00000043462	LCP2	FALSE	FALSE
chr5	170258880	T	C	ENST00000046794	ENSG00000043462	LCP2	FALSE	FALSE
chr5	170258880	T	G	ENST00000046794	ENSG00000043462	LCP2	FALSE	FALSE
chr5	170261105	A	C	ENST00000046794	ENSG00000043462	LCP2	TRUE	FALSE
chr5	170261105	A	G	ENST00000046794	ENSG00000043462	LCP2	TRUE	FALSE
chr5	170261105	A	T	ENST00000046794	ENSG00000043462	LCP2	TRUE	FALSE
chr5	170261106	C	A	ENST00000046794	ENSG00000043462	LCP2	TRUE	FALSE
chr5	170261106	C	G	ENST00000046794	ENSG00000043462	LCP2	TRUE	FALSE
chr5	170261106	C	T	ENST00000046794	ENSG00000043462	LCP2	TRUE	FALSE
chr5	170261112	C	A	ENST00000046794	ENSG00000043462	LCP2	TRUE	TRUE
chr5	170261115	T	A	ENST00000046794	ENSG00000043462	LCP2	TRUE	TRUE
chr5	170261118	T	A	ENST00000046794	ENSG00000043462	LCP2	TRUE	TRUE
chr5	170261127	C	A	ENST00000046794	ENSG00000043462	LCP2	TRUE	TRUE
chr5	170261128	C	T	ENST00000046794	ENSG00000043462	LCP2	TRUE	TRUE
chr5	170261129	C	T	ENST00000046794	ENSG00000043462	LCP2	TRUE	TRUE
chr5	170261133	C	A	ENST00000046794	ENSG00000043462	LCP2	TRUE	TRUE
chr5	170261138	C	A	ENST00000046794	ENSG00000043462	LCP2	FALSE	FALSE
chr5	170261138	C	G	ENST00000046794	ENSG00000043462	LCP2	FALSE	FALSE
chr5	170261138	C	T	ENST00000046794	ENSG00000043462	LCP2	FALSE	FALSE
chr5	170261139	T	A	ENST00000046794	ENSG00000043462	LCP2	FALSE	FALSE
chr5	170261139	T	C	ENST00000046794	ENSG00000043462	LCP2	FALSE	FALSE
chr5	170261139	T	G	ENST00000046794	ENSG00000043462	LCP2	FALSE	FALSE
chr5	170262633	A	C	ENST00000046794	ENSG00000043462	LCP2	TRUE	FALSE
chr5	170262633	A	G	ENST00000046794	ENSG00000043462	LCP2	TRUE	FALSE
chr5	170262633	A	T	ENST00000046794	ENSG00000043462	LCP2	TRUE	FALSE
chr5	170262634	C	A	ENST00000046794	ENSG00000043462	LCP2	TRUE	FALSE
chr5	170262634	C	G	ENST00000046794	ENSG00000043462	LCP2	TRUE	FALSE
chr5	170262634	C	T	ENST00000046794	ENSG00000043462	LCP2	TRUE	FALSE
chr5	170262636	T	A	ENST00000046794	ENSG00000043462	LCP2	TRUE	TRUE
chr5	170262651	T	A	ENST00000046794	ENSG00000043462	LCP2	TRUE	TRUE
chr5	170262654	T	A	ENST00000046794	ENSG00000043462	LCP2	TRUE	TRUE
chr5	170262678	C	A	ENST00000046794	ENSG00000043462	LCP2	TRUE	TRUE
chr5	170262684	T	A	ENST00000046794	ENSG00000043462	LCP2	TRUE	TRUE
chr5	170262687	C	A	ENST00000046794	ENSG00000043462	LCP2	TRUE	TRUE
chr5	170262701	A	C	ENST00000046794	ENSG00000043462	LCP2	TRUE	TRUE
chr5	170262701	A	T	ENST00000046794	ENSG00000043462	LCP2	TRUE	TRUE
chr5	170262711	T	A	ENST00000046794	ENSG00000043462	LCP2	TRUE	TRUE
chr5	170262714	G	A	ENST00000046794	ENSG00000043462	LCP2	TRUE	TRUE
chr5	170262720	T	A	ENST00000046794	ENSG00000043462	LCP2	TRUE	TRUE
chr5	170262725	A	C	ENST00000046794	ENSG00000043462	LCP2	TRUE	TRUE
chr5	170262725	A	T	ENST00000046794	ENSG00000043462	LCP2	TRUE	TRUE
chr5	170262732	C	A	ENST00000046794	ENSG00000043462	LCP2	TRUE	TRUE
chr5	170262740	G	C	ENST00000046794	ENSG00000043462	LCP2	TRUE	TRUE
chr5	170262740	G	T	ENST00000046794	ENSG00000043462	LCP2	TRUE	TRUE
chr5	170262743	C	A	ENST00000046794	ENSG00000043462	LCP2	TRUE	FALSE
chr5	170262743	C	G	ENST00000046794	ENSG00000043462	LCP2	TRUE	FALSE
chr5	170262743	C	T	ENST00000046794	ENSG00000043462	LCP2	TRUE	FALSE
chr5	170262744	T	A	ENST00000046794	ENSG00000043462	LCP2	TRUE	FALSE
chr5	170262744	T	C	ENST00000046794	ENSG00000043462	LCP2	TRUE	FALSE
chr5	170262744	T	G	ENST00000046794	ENSG00000043462	LCP2	TRUE	FALSE
chr5	170262840	A	C	ENST00000046794	ENSG00000043462	LCP2	TRUE	FALSE
chr5	170262840	A	G	ENST00000046794	ENSG00000043462	LCP2	TRUE	FALSE
chr5	170262840	A	T	ENST00000046794	ENSG00000043462	LCP2	TRUE	FALSE
chr5	170262841	C	A	ENST00000046794	ENSG00000043462	LCP2	TRUE	FALSE
chr5	170262841	C	G	ENST00000046794	ENSG00000043462	LCP2	TRUE	FALSE
chr5	170262841	C	T	ENST00000046794	ENSG00000043462	LCP2	TRUE	FALSE
chr5	170262846	C	A	ENST00000046794	ENSG00000043462	LCP2	TRUE	TRUE
chr5	170262857	G	T	ENST00000046794	ENSG00000043462	LCP2	TRUE	TRUE
chr5	170262862	C	A	ENST00000046794	ENSG00000043462	LCP2	TRUE	FALSE
chr5	170262862	C	G	ENST00000046794	ENSG00000043462	LCP2	TRUE	FALSE
chr5	170262862	C	T	ENST00000046794	ENSG00000043462	LCP2	TRUE	FALSE
chr5	170262863	T	A	ENST00000046794	ENSG00000043462	LCP2	TRUE	FALSE
chr5	170262863	T	C	ENST00000046794	ENSG00000043462	LCP2	TRUE	FALSE
chr5	170262863	T	G	ENST00000046794	ENSG00000043462	LCP2	TRUE	FALSE
chr5	170262965	A	C	ENST00000046794	ENSG00000043462	LCP2	TRUE	FALSE
chr5	170262965	A	G	ENST00000046794	ENSG00000043462	LCP2	FALSE	FALSE
chr5	170262965	A	T	ENST00000046794	ENSG00000043462	LCP2	TRUE	FALSE
chr5	170262966	C	A	ENST00000046794	ENSG00000043462	LCP2	TRUE	FALSE
chr5	170262966	C	G	ENST00000046794	ENSG00000043462	LCP2	TRUE	FALSE
chr5	170262966	C	T	ENST00000046794	ENSG00000043462	LCP2	TRUE	FALSE
chr5	170262969	T	A	ENST00000046794	ENSG00000043462	LCP2	TRUE	TRUE
chr5	170262987	T	A	ENST00000046794	ENSG00000043462	LCP2	TRUE	TRUE
chr5	170262990	T	A	ENST00000046794	ENSG00000043462	LCP2	TRUE	TRUE
chr5	170262993	C	A	ENST00000046794	ENSG00000043462	LCP2	TRUE	FALSE
chr5	170262993	C	G	ENST00000046794	ENSG00000043462	LCP2	TRUE	FALSE
chr5	170262993	C	T	ENST00000046794	ENSG00000043462	LCP2	TRUE	FALSE
chr5	170262994	T	A	ENST00000046794	ENSG00000043462	LCP2	TRUE	FALSE
chr5	170262994	T	C	ENST00000046794	ENSG00000043462	LCP2	TRUE	FALSE
chr5	170262994	T	G	ENST00000046794	ENSG00000043462	LCP2	TRUE	FALSE
chr5	170266806	A	C	ENST00000046794	ENSG00000043462	LCP2	FALSE	FALSE
chr5	170266806	A	G	ENST00000046794	ENSG00000043462	LCP2	FALSE	FALSE
chr5	170266806	A	T	ENST00000046794	ENSG00000043462	LCP2	FALSE	FALSE
chr5	170266807	C	A	ENST00000046794	ENSG00000043462	LCP2	FALSE	FALSE
chr5	170266807	C	G	ENST00000046794	ENSG00000043462	LCP2	FALSE	FALSE
chr5	170266807	C	T	ENST00000046794	ENSG00000043462	LCP2	FALSE	FALSE
chr5	170266808	C	A	ENST00000046794	ENSG00000043462	LCP2	TRUE	TRUE
chr5	170266823	C	A	ENST00000046794	ENSG00000043462	LCP2	TRUE	TRUE
chr5	170266826	T	A	ENST00000046794	ENSG00000043462	LCP2	TRUE	TRUE
chr5	170266840	A	C	ENST00000046794	ENSG00000043462	LCP2	TRUE	TRUE
chr5	170266840	A	T	ENST00000046794	ENSG00000043462	LCP2	TRUE	TRUE
chr5	170266843	G	C	ENST00000046794	ENSG00000043462	LCP2	TRUE	TRUE
chr5	170266843	G	T	ENST00000046794	ENSG00000043462	LCP2	TRUE	TRUE
chr5	170266862	T	A	ENST00000046794	ENSG00000043462	LCP2	TRUE	TRUE
chr5	170266871	T	A	ENST00000046794	ENSG00000043462	LCP2	TRUE	TRUE
chr5	170266879	G	C	ENST00000046794	ENSG00000043462	LCP2	TRUE	TRUE
chr5	170266879	G	T	ENST00000046794	ENSG00000043462	LCP2	TRUE	TRUE
chr5	170266892	C	A	ENST00000046794	ENSG00000043462	LCP2	FALSE	FALSE
chr5	170266892	C	G	ENST00000046794	ENSG00000043462	LCP2	FALSE	FALSE
chr5	170266892	C	T	ENST00000046794	ENSG00000043462	LCP2	FALSE	FALSE
chr5	170266893	T	A	ENST00000046794	ENSG00000043462	LCP2	FALSE	FALSE
chr5	170266893	T	C	ENST00000046794	ENSG00000043462	LCP2	FALSE	FALSE
chr5	170266893	T	G	ENST00000046794	ENSG00000043462	LCP2	FALSE	FALSE
chr5	170267007	A	C	ENST00000046794	ENSG00000043462	LCP2	TRUE	FALSE
chr5	170267007	A	G	ENST00000046794	ENSG00000043462	LCP2	TRUE	FALSE
chr5	170267007	A	T	ENST00000046794	ENSG00000043462	LCP2	TRUE	FALSE
chr5	170267008	C	A	ENST00000046794	ENSG00000043462	LCP2	TRUE	FALSE
chr5	170267008	C	G	ENST00000046794	ENSG00000043462	LCP2	TRUE	FALSE
chr5	170267008	C	T	ENST00000046794	ENSG00000043462	LCP2	TRUE	FALSE
chr5	170267012	T	A	ENST00000046794	ENSG00000043462	LCP2	TRUE	TRUE
chr5	170267021	T	A	ENST00000046794	ENSG00000043462	LCP2	TRUE	TRUE
chr5	170267030	T	A	ENST00000046794	ENSG00000043462	LCP2	TRUE	TRUE
chr5	170267036	T	A	ENST00000046794	ENSG00000043462	LCP2	TRUE	TRUE
chr5	170267045	C	A	ENST00000046794	ENSG00000043462	LCP2	TRUE	TRUE
chr5	170267048	C	A	ENST00000046794	ENSG00000043462	LCP2	TRUE	TRUE
chr5	170267060	G	A	ENST00000046794	ENSG00000043462	LCP2	TRUE	TRUE
chr5	170267076	C	A	ENST00000046794	ENSG00000043462	LCP2	TRUE	FALSE
chr5	170267076	C	G	ENST00000046794	ENSG00000043462	LCP2	TRUE	FALSE
chr5	170267076	C	T	ENST00000046794	ENSG00000043462	LCP2	TRUE	FALSE
chr5	170267077	T	A	ENST00000046794	ENSG00000043462	LCP2	TRUE	FALSE
chr5	170267077	T	C	ENST00000046794	ENSG00000043462	LCP2	TRUE	FALSE
chr5	170267077	T	G	ENST00000046794	ENSG00000043462	LCP2	TRUE	FALSE
chr5	170268383	A	C	ENST00000046794	ENSG00000043462	LCP2	TRUE	FALSE
chr5	170268383	A	G	ENST00000046794	ENSG00000043462	LCP2	TRUE	FALSE
chr5	170268383	A	T	ENST00000046794	ENSG00000043462	LCP2	TRUE	FALSE
chr5	170268384	C	A	ENST00000046794	ENSG00000043462	LCP2	TRUE	FALSE
chr5	170268384	C	G	ENST00000046794	ENSG00000043462	LCP2	TRUE	FALSE
chr5	170268384	C	T	ENST00000046794	ENSG00000043462	LCP2	TRUE	FALSE
chr5	170268386	G	T	ENST00000046794	ENSG00000043462	LCP2
chr5	170268432	T	A	ENST00000046794	ENSG00000043462	LCP2
chr5	170268435	G	A	ENST00000046794	ENSG00000043462	LCP2
chr5	170268453	G	A	ENST00000046794	ENSG00000043462	LCP2
chr5	170268456	G	A	ENST00000046794	ENSG00000043462	LCP2
chr5	170268465	T	A	ENST00000046794	ENSG00000043462	LCP2
chr5	170268483	C	A	ENST00000046794	ENSG00000043462	LCP2	TRUE	FALSE
chr5	170268483	C	G	ENST00000046794	ENSG00000043462	LCP2	TRUE	FALSE
chr5	170268483	C	T	ENST00000046794	ENSG00000043462	LCP2	TRUE	FALSE
chr5	170268484	T	A	ENST00000046794	ENSG00000043462	LCP2	TRUE	FALSE
chr5	170268484	T	C	ENST00000046794	ENSG00000043462	LCP2	TRUE	FALSE
chr5	170268484	T	G	ENST00000046794	ENSG00000043462	LCP2	TRUE	FALSE
chr5	170270717	A	C	ENST00000046794	ENSG00000043462	LCP2	TRUE	FALSE
chr5	170270717	A	G	ENST00000046794	ENSG00000043462	LCP2	TRUE	FALSE
chr5	170270717	A	T	ENST00000046794	ENSG00000043462	LCP2	TRUE	FALSE
chr5	170270718	C	A	ENST00000046794	ENSG00000043462	LCP2	TRUE	FALSE
chr5	170270718	C	G	ENST00000046794	ENSG00000043462	LCP2	TRUE	FALSE
chr5	170270718	C	T	ENST00000046794	ENSG00000043462	LCP2	TRUE	FALSE
chr5	170270723	G	C	ENST00000046794	ENSG00000043462	LCP2	TRUE	TRUE
chr5	170270723	G	T	ENST00000046794	ENSG00000043462	LCP2	TRUE	TRUE
chr5	170270752	T	A	ENST00000046794	ENSG00000043462	LCP2	TRUE	TRUE
chr5	170270773	G	A	ENST00000046794	ENSG00000043462	LCP2	TRUE	TRUE
chr5	170270782	C	A	ENST00000046794	ENSG00000043462	LCP2	TRUE	TRUE
chr5	170270785	C	A	ENST00000046794	ENSG00000043462	LCP2	TRUE	TRUE
chr5	170270806	C	A	ENST00000046794	ENSG00000043462	LCP2	TRUE	TRUE
chr5	170270807	A	C	ENST00000046794	ENSG00000043462	LCP2	TRUE	TRUE
chr5	170270807	A	T	ENST00000046794	ENSG00000043462	LCP2	TRUE	TRUE
chr5	170270824	C	A	ENST00000046794	ENSG00000043462	LCP2	TRUE	TRUE
chr5	170270836	C	A	ENST00000046794	ENSG00000043462	LCP2	TRUE	TRUE
chr5	170270839	C	A	ENST00000046794	ENSG00000043462	LCP2	TRUE	TRUE
chr5	170270842	C	A	ENST00000046794	ENSG00000043462	LCP2	TRUE	TRUE
chr5	170270845	C	A	ENST00000046794	ENSG00000043462	LCP2	TRUE	TRUE
chr5	170270857	C	A	ENST00000046794	ENSG00000043462	LCP2	TRUE	TRUE
chr5	170270858	A	C	ENST00000046794	ENSG00000043462	LCP2	TRUE	TRUE
chr5	170270858	A	T	ENST00000046794	ENSG00000043462	LCP2	TRUE	TRUE
chr5	170270866	C	A	ENST00000046794	ENSG00000043462	LCP2	TRUE	TRUE
chr5	170270875	C	A	ENST00000046794	ENSG00000043462	LCP2	TRUE	TRUE
chr5	170270884	G	A	ENST00000046794	ENSG00000043462	LCP2	TRUE	TRUE
chr5	170270902	C	A	ENST00000046794	ENSG00000043462	LCP2	TRUE	TRUE
chr5	170270903	A	C	ENST00000046794	ENSG00000043462	LCP2	TRUE	TRUE
chr5	170270903	A	T	ENST00000046794	ENSG00000043462	LCP2	TRUE	TRUE
chr5	170270914	C	A	ENST00000046794	ENSG00000043462	LCP2	TRUE	TRUE
chr5	170270917	C	A	ENST00000046794	ENSG00000043462	LCP2	TRUE	TRUE
chr5	170270918	C	A	ENST00000046794	ENSG00000043462	LCP2	TRUE	FALSE
chr5	170270918	C	G	ENST00000046794	ENSG00000043462	LCP2	TRUE	FALSE
chr5	170270918	C	T	ENST00000046794	ENSG00000043462	LCP2	TRUE	FALSE
chr5	170270919	T	A	ENST00000046794	ENSG00000043462	LCP2	TRUE	FALSE
chr5	170270919	T	C	ENST00000046794	ENSG00000043462	LCP2	TRUE	FALSE
chr5	170270919	T	G	ENST00000046794	ENSG00000043462	LCP2	TRUE	FALSE
chr5	170274299	A	C	ENST00000046794	ENSG00000043462	LCP2	TRUE	FALSE
chr5	170274299	A	G	ENST00000046794	ENSG00000043462	LCP2	TRUE	FALSE
chr5	170274299	A	T	ENST00000046794	ENSG00000043462	LCP2	TRUE	FALSE
chr5	170274300	C	A	ENST00000046794	ENSG00000043462	LCP2	TRUE	FALSE
chr5	170274300	C	G	ENST00000046794	ENSG00000043462	LCP2	TRUE	FALSE
chr5	170274300	C	T	ENST00000046794	ENSG00000043462	LCP2	TRUE	FALSE
chr5	170274308	G	T	ENST00000046794	ENSG00000043462	LCP2	TRUE	TRUE
chr5	170274310	C	T	ENST00000046794	ENSG00000043462	LCP2	TRUE	TRUE
chr5	170274311	C	T	ENST00000046794	ENSG00000043462	LCP2	TRUE	TRUE
chr5	170274327	C	A	ENST00000046794	ENSG00000043462	LCP2	TRUE	TRUE
chr5	170274330	C	A	ENST00000046794	ENSG00000043462	LCP2	TRUE	TRUE
chr5	170274339	C	A	ENST00000046794	ENSG00000043462	LCP2	TRUE	FALSE
chr5	170274339	C	G	ENST00000046794	ENSG00000043462	LCP2	TRUE	FALSE
chr5	170274339	C	T	ENST00000046794	ENSG00000043462	LCP2	TRUE	FALSE
chr5	170274340	T	A	ENST00000046794	ENSG00000043462	LCP2	TRUE	FALSE
chr5	170274340	T	C	ENST00000046794	ENSG00000043462	LCP2	TRUE	FALSE
chr5	170274340	T	G	ENST00000046794	ENSG00000043462	LCP2	TRUE	FALSE
chr5	170275318	A	C	ENST00000046794	ENSG00000043462	LCP2	FALSE	FALSE
chr5	170275318	A	G	ENST00000046794	ENSG00000043462	LCP2	FALSE	FALSE
chr5	170275318	A	T	ENST00000046794	ENSG00000043462	LCP2	FALSE	FALSE
chr5	170275319	C	A	ENST00000046794	ENSG00000043462	LCP2	FALSE	FALSE
chr5	170275319	C	G	ENST00000046794	ENSG00000043462	LCP2	FALSE	FALSE
chr5	170275319	C	T	ENST00000046794	ENSG00000043462	LCP2	FALSE	FALSE
chr5	170275320	C	A	ENST00000046794	ENSG00000043462	LCP2	TRUE	TRUE
chr5	170275326	C	A	ENST00000046794	ENSG00000043462	LCP2	TRUE	TRUE
chr5	170275329	C	A	ENST00000046794	ENSG00000043462	LCP2	TRUE	TRUE
chr5	170275347	G	A	ENST00000046794	ENSG00000043462	LCP2	TRUE	TRUE
chr5	170275352	C	A	ENST00000046794	ENSG00000043462	LCP2	FALSE	FALSE
chr5	170275352	C	G	ENST00000046794	ENSG00000043462	LCP2	FALSE	FALSE
chr5	170275352	C	T	ENST00000046794	ENSG00000043462	LCP2	FALSE	FALSE
chr5	170275353	T	A	ENST00000046794	ENSG00000043462	LCP2	FALSE	FALSE
chr5	170275353	T	C	ENST00000046794	ENSG00000043462	LCP2	FALSE	FALSE
chr5	170275353	T	G	ENST00000046794	ENSG00000043462	LCP2	FALSE	FALSE
chr5	170275793	A	C	ENST00000046794	ENSG00000043462	LCP2	TRUE	FALSE
chr5	170275793	A	G	ENST00000046794	ENSG00000043462	LCP2	TRUE	FALSE
chr5	170275793	A	T	ENST00000046794	ENSG00000043462	LCP2	TRUE	FALSE
chr5	170275794	C	A	ENST00000046794	ENSG00000043462	LCP2	TRUE	FALSE
chr5	170275794	C	G	ENST00000046794	ENSG00000043462	LCP2	TRUE	FALSE
chr5	170275794	C	T	ENST00000046794	ENSG00000043462	LCP2	TRUE	FALSE
chr5	170275796	T	A	ENST00000046794	ENSG00000043462	LCP2	TRUE	TRUE
chr5	170275820	C	A	ENST00000046794	ENSG00000043462	LCP2	TRUE	TRUE
chr5	170275823	C	A	ENST00000046794	ENSG00000043462	LCP2	TRUE	TRUE
chr5	170275829	T	A	ENST00000046794	ENSG00000043462	LCP2	TRUE	TRUE
chr5	170275838	C	A	ENST00000046794	ENSG00000043462	LCP2	TRUE	TRUE
chr5	170275841	G	A	ENST00000046794	ENSG00000043462	LCP2	TRUE	TRUE
chr5	170275846	A	C	ENST00000046794	ENSG00000043462	LCP2	TRUE	TRUE
chr5	170275846	A	T	ENST00000046794	ENSG00000043462	LCP2	TRUE	TRUE
chr5	170275850	T	A	ENST00000046794	ENSG00000043462	LCP2	TRUE	TRUE
chr5	170275861	C	A	ENST00000046794	ENSG00000043462	LCP2	TRUE	FALSE
chr5	170275861	C	G	ENST00000046794	ENSG00000043462	LCP2	TRUE	FALSE
chr5	170275861	C	T	ENST00000046794	ENSG00000043462	LCP2	TRUE	FALSE
chr5	170275862	T	A	ENST00000046794	ENSG00000043462	LCP2	TRUE	FALSE
chr5	170275862	T	C	ENST00000046794	ENSG00000043462	LCP2	TRUE	FALSE
chr5	170275862	T	G	ENST00000046794	ENSG00000043462	LCP2	TRUE	FALSE
chr5	170287968	A	C	ENST00000046794	ENSG00000043462	LCP2	TRUE	FALSE
chr5	170287968	A	G	ENST00000046794	ENSG00000043462	LCP2	TRUE	FALSE
chr5	170287968	A	T	ENST00000046794	ENSG00000043462	LCP2	TRUE	FALSE
chr5	170287969	C	A	ENST00000046794	ENSG00000043462	LCP2	TRUE	FALSE
chr5	170287969	C	G	ENST00000046794	ENSG00000043462	LCP2	TRUE	FALSE
chr5	170287969	C	T	ENST00000046794	ENSG00000043462	LCP2	TRUE	FALSE
chr5	170287983	T	A	ENST00000046794	ENSG00000043462	LCP2	TRUE	TRUE
chr5	170287992	T	A	ENST00000046794	ENSG00000043462	LCP2	TRUE	TRUE
chr5	170287995	G	A	ENST00000046794	ENSG00000043462	LCP2	TRUE	TRUE
chr5	170288007	C	A	ENST00000046794	ENSG00000043462	LCP2	TRUE	TRUE
chr5	170288017	C	A	ENST00000046794	ENSG00000043462	LCP2	TRUE	FALSE
chr5	170288017	C	G	ENST00000046794	ENSG00000043462	LCP2	TRUE	FALSE
chr5	170288017	C	T	ENST00000046794	ENSG00000043462	LCP2	TRUE	FALSE
chr5	170288018	T	A	ENST00000046794	ENSG00000043462	LCP2	TRUE	FALSE
chr5	170288018	T	C	ENST00000046794	ENSG00000043462	LCP2	TRUE	FALSE
chr5	170288018	T	G	ENST00000046794	ENSG00000043462	LCP2	TRUE	FALSE
chr5	170293308	A	C	ENST00000046794	ENSG00000043462	LCP2	TRUE	FALSE
chr5	170293308	A	G	ENST00000046794	ENSG00000043462	LCP2	TRUE	FALSE
chr5	170293308	A	T	ENST00000046794	ENSG00000043462	LCP2	TRUE	FALSE
chr5	170293309	C	A	ENST00000046794	ENSG00000043462	LCP2	TRUE	FALSE
chr5	170293309	C	G	ENST00000046794	ENSG00000043462	LCP2	TRUE	FALSE
chr5	170293309	C	T	ENST00000046794	ENSG00000043462	LCP2	TRUE	FALSE
chr5	170293311	A	T	ENST00000046794	ENSG00000043462	LCP2	TRUE	TRUE
chr5	170293334	G	C	ENST00000046794	ENSG00000043462	LCP2	TRUE	TRUE
chr5	170293334	G	T	ENST00000046794	ENSG00000043462	LCP2	TRUE	TRUE
chr5	170293339	T	A	ENST00000046794	ENSG00000043462	LCP2	TRUE	TRUE
chr5	170293342	T	A	ENST00000046794	ENSG00000043462	LCP2	TRUE	TRUE
chr5	170293351	T	A	ENST00000046794	ENSG00000043462	LCP2	TRUE	TRUE
chr5	170293354	C	A	ENST00000046794	ENSG00000043462	LCP2	TRUE	TRUE
chr5	170293355	A	T	ENST00000046794	ENSG00000043462	LCP2	TRUE	TRUE
chr5	170293363	T	A	ENST00000046794	ENSG00000043462	LCP2	TRUE	TRUE
chr5	170293364	A	C	ENST00000046794	ENSG00000043462	LCP2	TRUE	TRUE
chr5	170293364	A	T	ENST00000046794	ENSG00000043462	LCP2	TRUE	TRUE
chr5	170293373	C	A	ENST00000046794	ENSG00000043462	LCP2	TRUE	FALSE
chr5	170293373	C	G	ENST00000046794	ENSG00000043462	LCP2	TRUE	FALSE
chr5	170293373	C	T	ENST00000046794	ENSG00000043462	LCP2	TRUE	FALSE
chr5	170293374	T	A	ENST00000046794	ENSG00000043462	LCP2	TRUE	FALSE
chr5	170293374	T	C	ENST00000046794	ENSG00000043462	LCP2	TRUE	FALSE
chr5	170293374	T	G	ENST00000046794	ENSG00000043462	LCP2	TRUE	FALSE
chr5	170297532	A	C	ENST00000046794	ENSG00000043462	LCP2	TRUE	FALSE
chr5	170297532	A	G	ENST00000046794	ENSG00000043462	LCP2	FALSE	FALSE
chr5	170297532	A	T	ENST00000046794	ENSG00000043462	LCP2	TRUE	FALSE
chr5	170297533	C	A	ENST00000046794	ENSG00000043462	LCP2	TRUE	FALSE
chr5	170297533	C	G	ENST00000046794	ENSG00000043462	LCP2	TRUE	FALSE
chr5	170297533	C	T	ENST00000046794	ENSG00000043462	LCP2	TRUE	FALSE
chr5	170297536	T	A	ENST00000046794	ENSG00000043462	LCP2	TRUE	TRUE
chr5	170297539	T	A	ENST00000046794	ENSG00000043462	LCP2	TRUE	TRUE
chr5	170297543	A	C	ENST00000046794	ENSG00000043462	LCP2	TRUE	FALSE
chr5	170297543	A	T	ENST00000046794	ENSG00000043462	LCP2	TRUE	FALSE
chr5	170297567	C	T	ENST00000046794	ENSG00000043462	LCP2	FALSE	FALSE
chr5	170297568	C	T	ENST00000046794	ENSG00000043462	LCP2	FALSE	FALSE
chr5	170297581	C	A	ENST00000046794	ENSG00000043462	LCP2	FALSE	FALSE
chr5	170297583	G	C	ENST00000046794	ENSG00000043462	LCP2	FALSE	FALSE
chr5	170297583	G	T	ENST00000046794	ENSG00000043462	LCP2	FALSE	FALSE
chr5	170378709	T	A	ENST00000274629	ENSG00000145936	KCNMB1	FALSE	FALSE
chr5	170378712	G	A	ENST00000274629	ENSG00000145936	KCNMB1	FALSE	FALSE
chr5	170378731	G	C	ENST00000274629	ENSG00000145936	KCNMB1	FALSE	FALSE
chr5	170378731	G	T	ENST00000274629	ENSG00000145936	KCNMB1	FALSE	FALSE
chr5	170378736	G	A	ENST00000274629	ENSG00000145936	KCNMB1	FALSE	FALSE
chr5	170378745	T	A	ENST00000274629	ENSG00000145936	KCNMB1	FALSE	FALSE
chr5	170378791	C	T	ENST00000274629	ENSG00000145936	KCNMB1	FALSE	FALSE
chr5	170378792	C	T	ENST00000274629	ENSG00000145936	KCNMB1	FALSE	FALSE
chr5	170378817	G	A	ENST00000274629	ENSG00000145936	KCNMB1	FALSE	FALSE
chr5	170378824	G	C	ENST00000274629	ENSG00000145936	KCNMB1	FALSE	FALSE
chr5	170378824	G	T	ENST00000274629	ENSG00000145936	KCNMB1	FALSE	FALSE
chr5	170378835	G	A	ENST00000274629	ENSG00000145936	KCNMB1	FALSE	FALSE
chr5	170378853	C	A	ENST00000274629	ENSG00000145936	KCNMB1	FALSE	FALSE
chr5	170378875	G	T	ENST00000274629	ENSG00000145936	KCNMB1	FALSE	FALSE
chr5	170378878	G	C	ENST00000274629	ENSG00000145936	KCNMB1	FALSE	FALSE
chr5	170378878	G	T	ENST00000274629	ENSG00000145936	KCNMB1	FALSE	FALSE
chr5	170378889	G	A	ENST00000274629	ENSG00000145936	KCNMB1	FALSE	FALSE
chr5	170378892	G	A	ENST00000274629	ENSG00000145936	KCNMB1	FALSE	FALSE
chr5	170378895	C	A	ENST00000274629	ENSG00000145936	KCNMB1	FALSE	FALSE
chr5	170378898	G	A	ENST00000274629	ENSG00000145936	KCNMB1	FALSE	FALSE
chr5	170378904	T	A	ENST00000274629	ENSG00000145936	KCNMB1	FALSE	FALSE
chr5	170378910	T	A	ENST00000274629	ENSG00000145936	KCNMB1	FALSE	FALSE
chr5	170378916	T	A	ENST00000274629	ENSG00000145936	KCNMB1	FALSE	FALSE
chr5	170378919	C	A	ENST00000274629	ENSG00000145936	KCNMB1	FALSE	FALSE
chr5	170378940	G	A	ENST00000274629	ENSG00000145936	KCNMB1	FALSE	FALSE
chr5	170378941	G	C	ENST00000274629	ENSG00000145936	KCNMB1	FALSE	FALSE
chr5	170378941	G	T	ENST00000274629	ENSG00000145936	KCNMB1	FALSE	FALSE
chr5	170378965	G	C	ENST00000274629	ENSG00000145936	KCNMB1	FALSE	FALSE
chr5	170378965	G	T	ENST00000274629	ENSG00000145936	KCNMB1	FALSE	FALSE
chr5	170378971	G	T	ENST00000274629	ENSG00000145936	KCNMB1	FALSE	FALSE
chr5	170378974	C	A	ENST00000274629	ENSG00000145936	KCNMB1	TRUE	FALSE
chr5	170378974	C	G	ENST00000274629	ENSG00000145936	KCNMB1	TRUE	FALSE
chr5	170378974	C	T	ENST00000274629	ENSG00000145936	KCNMB1	TRUE	FALSE
chr5	170378975	T	A	ENST00000274629	ENSG00000145936	KCNMB1	TRUE	FALSE
chr5	170378975	T	C	ENST00000274629	ENSG00000145936	KCNMB1	TRUE	FALSE
chr5	170378975	T	G	ENST00000274629	ENSG00000145936	KCNMB1	TRUE	FALSE
chr5	170383677	A	C	ENST00000274629	ENSG00000145936	KCNMB1	TRUE	FALSE
chr5	170383677	A	G	ENST00000274629	ENSG00000145936	KCNMB1	TRUE	FALSE
chr5	170383677	A	T	ENST00000274629	ENSG00000145936	KCNMB1	TRUE	FALSE
chr5	170383678	C	A	ENST00000274629	ENSG00000145936	KCNMB1	TRUE	FALSE
chr5	170383678	C	G	ENST00000274629	ENSG00000145936	KCNMB1	TRUE	FALSE
chr5	170383678	C	T	ENST00000274629	ENSG00000145936	KCNMB1	TRUE	FALSE
chr5	170383681	G	A	ENST00000274629	ENSG00000145936	KCNMB1	FALSE	FALSE
chr5	170383684	G	A	ENST00000274629	ENSG00000145936	KCNMB1	FALSE	FALSE
chr5	170383690	G	A	ENST00000274629	ENSG00000145936	KCNMB1	FALSE	FALSE
chr5	170383705	C	A	ENST00000274629	ENSG00000145936	KCNMB1	FALSE	FALSE
chr5	170383712	G	C	ENST00000274629	ENSG00000145936	KCNMB1	FALSE	FALSE
chr5	170383712	G	T	ENST00000274629	ENSG00000145936	KCNMB1	FALSE	FALSE
chr5	170383724	C	T	ENST00000274629	ENSG00000145936	KCNMB1	FALSE	FALSE
chr5	170383725	C	T	ENST00000274629	ENSG00000145936	KCNMB1	FALSE	FALSE
chr5	170383740	G	C	ENST00000274629	ENSG00000145936	KCNMB1	TRUE	TRUE
chr5	170383740	G	T	ENST00000274629	ENSG00000145936	KCNMB1	TRUE	TRUE
chr5	170383751	C	T	ENST00000274629	ENSG00000145936	KCNMB1	TRUE	TRUE
chr5	170383752	C	T	ENST00000274629	ENSG00000145936	KCNMB1	TRUE	TRUE
chr5	170383757	G	T	ENST00000274629	ENSG00000145936	KCNMB1	TRUE	TRUE
chr5	170383763	G	C	ENST00000274629	ENSG00000145936	KCNMB1	TRUE	TRUE
chr5	170383763	G	T	ENST00000274629	ENSG00000145936	KCNMB1	TRUE	TRUE
chr5	170383768	G	A	ENST00000274629	ENSG00000145936	KCNMB1	TRUE	TRUE
chr5	170383777	T	A	ENST00000274629	ENSG00000145936	KCNMB1	TRUE	TRUE
chr5	170383780	T	A	ENST00000274629	ENSG00000145936	KCNMB1	TRUE	TRUE
chr5	170383786	T	A	ENST00000274629	ENSG00000145936	KCNMB1	TRUE	TRUE
chr5	170383792	C	A	ENST00000274629	ENSG00000145936	KCNMB1	TRUE	TRUE
chr5	170383795	C	A	ENST00000274629	ENSG00000145936	KCNMB1	TRUE	TRUE
chr5	170383798	G	A	ENST00000274629	ENSG00000145936	KCNMB1	TRUE	TRUE
chr5	170383816	C	A	ENST00000274629	ENSG00000145936	KCNMB1	TRUE	TRUE
chr5	170383826	G	T	ENST00000274629	ENSG00000145936	KCNMB1	TRUE	TRUE
chr5	170383831	T	A	ENST00000274629	ENSG00000145936	KCNMB1	TRUE	TRUE
chr5	170383837	C	A	ENST00000274629	ENSG00000145936	KCNMB1	TRUE	TRUE
chr5	170383840	G	A	ENST00000274629	ENSG00000145936	KCNMB1	TRUE	TRUE
chr5	170383844	C	T	ENST00000274629	ENSG00000145936	KCNMB1	TRUE	TRUE
chr5	170383845	C	T	ENST00000274629	ENSG00000145936	KCNMB1	TRUE	TRUE
chr5	170383851	C	A	ENST00000274629	ENSG00000145936	KCNMB1	TRUE	FALSE
chr5	170383851	C	G	ENST00000274629	ENSG00000145936	KCNMB1	TRUE	FALSE
chr5	170383851	C	T	ENST00000274629	ENSG00000145936	KCNMB1	TRUE	FALSE
chr5	170383852	T	A	ENST00000274629	ENSG00000145936	KCNMB1	TRUE	FALSE
chr5	170383852	T	C	ENST00000274629	ENSG00000145936	KCNMB1	TRUE	FALSE
chr5	170383852	T	G	ENST00000274629	ENSG00000145936	KCNMB1	TRUE	FALSE
chr5	170385312	A	C	ENST00000274629	ENSG00000145936	KCNMB1	TRUE	FALSE
chr5	170385312	A	G	ENST00000274629	ENSG00000145936	KCNMB1	FALSE	FALSE
chr5	170385312	A	T	ENST00000274629	ENSG00000145936	KCNMB1	TRUE	FALSE
chr5	170385313	C	A	ENST00000274629	ENSG00000145936	KCNMB1	TRUE	FALSE
chr5	170385313	C	G	ENST00000274629	ENSG00000145936	KCNMB1	TRUE	FALSE
chr5	170385313	C	T	ENST00000274629	ENSG00000145936	KCNMB1	TRUE	FALSE
chr5	170385318	T	A	ENST00000274629	ENSG00000145936	KCNMB1	TRUE	TRUE
chr5	170385321	G	A	ENST00000274629	ENSG00000145936	KCNMB1	TRUE	TRUE
chr5	170385322	G	C	ENST00000274629	ENSG00000145936	KCNMB1	TRUE	TRUE
chr5	170385322	G	T	ENST00000274629	ENSG00000145936	KCNMB1	TRUE	TRUE
chr5	170385352	G	C	ENST00000274629	ENSG00000145936	KCNMB1	TRUE	TRUE
chr5	170385352	G	T	ENST00000274629	ENSG00000145936	KCNMB1	TRUE	TRUE
chr5	170385355	G	C	ENST00000274629	ENSG00000145936	KCNMB1	TRUE	TRUE
chr5	170385355	G	T	ENST00000274629	ENSG00000145936	KCNMB1	TRUE	TRUE
chr5	170385370	A	T	ENST00000274629	ENSG00000145936	KCNMB1	TRUE	TRUE
chr5	170385394	G	T	ENST00000274629	ENSG00000145936	KCNMB1	TRUE	FALSE
chr5	170385405	G	A	ENST00000274629	ENSG00000145936	KCNMB1	FALSE	FALSE
chr5	170385411	C	A	ENST00000274629	ENSG00000145936	KCNMB1	FALSE	FALSE
chr5	170385414	C	A	ENST00000274629	ENSG00000145936	KCNMB1	FALSE	FALSE
chr5	170385420	T	A	ENST00000274629	ENSG00000145936	KCNMB1	FALSE	FALSE
chr5	170385423	G	A	ENST00000274629	ENSG00000145936	KCNMB1	FALSE	FALSE
chr5	170385438	T	A	ENST00000274629	ENSG00000145936	KCNMB1	FALSE	FALSE
chr5	170385441	T	A	ENST00000274629	ENSG00000145936	KCNMB1	FALSE	FALSE
chr5	170385472	C	A	ENST00000274629	ENSG00000145936	KCNMB1	TRUE	FALSE
chr5	170385472	C	G	ENST00000274629	ENSG00000145936	KCNMB1	TRUE	FALSE
chr5	170385472	C	T	ENST00000274629	ENSG00000145936	KCNMB1	TRUE	FALSE
chr5	170385473	T	A	ENST00000274629	ENSG00000145936	KCNMB1	TRUE	FALSE
chr5	170385473	T	C	ENST00000274629	ENSG00000145936	KCNMB1	TRUE	FALSE
chr5	170385473	T	G	ENST00000274629	ENSG00000145936	KCNMB1	TRUE	FALSE
chr5	170389257	A	C	ENST00000274629	ENSG00000145936	KCNMB1	FALSE	FALSE
chr5	170389257	A	G	ENST00000274629	ENSG00000145936	KCNMB1	FALSE	FALSE
chr5	170389257	A	T	ENST00000274629	ENSG00000145936	KCNMB1	FALSE	FALSE
chr5	170389258	C	A	ENST00000274629	ENSG00000145936	KCNMB1	FALSE	FALSE
chr5	170389258	C	G	ENST00000274629	ENSG00000145936	KCNMB1	FALSE	FALSE
chr5	170389258	C	T	ENST00000274629	ENSG00000145936	KCNMB1	FALSE	FALSE
chr5	170504598	C	A	ENST00000328939	ENSG00000182132	KCNIP1	FALSE	FALSE
chr5	170504598	C	G	ENST00000328939	ENSG00000182132	KCNIP1	FALSE	FALSE
chr5	170504606	C	T	ENST00000328939	ENSG00000182132	KCNIP1	FALSE	FALSE
chr5	170504612	A	T	ENST00000328939	ENSG00000182132	KCNIP1	FALSE	FALSE
chr5	170504615	C	T	ENST00000328939	ENSG00000182132	KCNIP1	FALSE	FALSE
chr5	170504621	C	T	ENST00000328939	ENSG00000182132	KCNIP1	FALSE	FALSE
chr5	170504628	C	A	ENST00000328939	ENSG00000182132	KCNIP1	TRUE	FALSE
chr5	170504630	A	T	ENST00000328939	ENSG00000182132	KCNIP1	TRUE	FALSE
chr5	170504634	G	A	ENST00000328939	ENSG00000182132	KCNIP1	FALSE	FALSE
chr5	170504634	G	C	ENST00000328939	ENSG00000182132	KCNIP1	FALSE	FALSE
chr5	170504634	G	T	ENST00000328939	ENSG00000182132	KCNIP1	FALSE	FALSE
chr5	170504635	T	A	ENST00000328939	ENSG00000182132	KCNIP1	FALSE	FALSE
chr5	170504635	T	C	ENST00000328939	ENSG00000182132	KCNIP1	FALSE	FALSE
chr5	170504635	T	G	ENST00000328939	ENSG00000182132	KCNIP1	FALSE	FALSE
chr5	170718756	A	C	ENST00000328939	ENSG00000182132	KCNIP1	TRUE	FALSE
chr5	170718756	A	G	ENST00000328939	ENSG00000182132	KCNIP1	TRUE	FALSE
chr5	170718756	A	T	ENST00000328939	ENSG00000182132	KCNIP1	TRUE	FALSE
chr5	170718757	G	A	ENST00000328939	ENSG00000182132	KCNIP1	TRUE	FALSE
chr5	170718757	G	C	ENST00000328939	ENSG00000182132	KCNIP1	TRUE	FALSE
chr5	170718757	G	T	ENST00000328939	ENSG00000182132	KCNIP1	TRUE	FALSE
chr5	170718760	A	T	ENST00000328939	ENSG00000182132	KCNIP1	TRUE	FALSE
chr5	170718766	G	T	ENST00000328939	ENSG00000182132	KCNIP1	TRUE	FALSE
chr5	170718772	G	T	ENST00000328939	ENSG00000182132	KCNIP1	TRUE	TRUE
chr5	170718778	G	T	ENST00000328939	ENSG00000182132	KCNIP1	TRUE	TRUE
chr5	170718795	C	A	ENST00000328939	ENSG00000182132	KCNIP1	TRUE	TRUE
chr5	170718805	G	T	ENST00000328939	ENSG00000182132	KCNIP1	TRUE	TRUE
chr5	170718808	G	T	ENST00000328939	ENSG00000182132	KCNIP1	TRUE	TRUE
chr5	170718814	G	T	ENST00000328939	ENSG00000182132	KCNIP1	TRUE	TRUE
chr5	170718817	C	T	ENST00000328939	ENSG00000182132	KCNIP1	TRUE	TRUE
chr5	170718823	G	T	ENST00000328939	ENSG00000182132	KCNIP1	TRUE	TRUE
chr5	170718829	C	T	ENST00000328939	ENSG00000182132	KCNIP1	TRUE	TRUE
chr5	170718844	A	T	ENST00000328939	ENSG00000182132	KCNIP1	TRUE	TRUE
chr5	170718850	G	T	ENST00000328939	ENSG00000182132	KCNIP1	TRUE	TRUE
chr5	170718856	C	T	ENST00000328939	ENSG00000182132	KCNIP1	TRUE	TRUE
chr5	170718867	T	A	ENST00000328939	ENSG00000182132	KCNIP1	TRUE	TRUE
chr5	170718867	T	G	ENST00000328939	ENSG00000182132	KCNIP1	TRUE	TRUE
chr5	170718868	C	T	ENST00000328939	ENSG00000182132	KCNIP1	TRUE	TRUE
chr5	170718877	A	T	ENST00000328939	ENSG00000182132	KCNIP1	TRUE	TRUE
chr5	170718883	G	A	ENST00000328939	ENSG00000182132	KCNIP1	TRUE	FALSE
chr5	170718883	G	C	ENST00000328939	ENSG00000182132	KCNIP1	TRUE	FALSE
chr5	170718883	G	T	ENST00000328939	ENSG00000182132	KCNIP1	TRUE	FALSE
chr5	170718884	T	A	ENST00000328939	ENSG00000182132	KCNIP1	TRUE	FALSE
chr5	170718884	T	C	ENST00000328939	ENSG00000182132	KCNIP1	TRUE	FALSE
chr5	170718884	T	G	ENST00000328939	ENSG00000182132	KCNIP1	TRUE	FALSE
chr5	170720319	A	C	ENST00000328939	ENSG00000182132	KCNIP1	TRUE	FALSE
chr5	170720319	A	G	ENST00000328939	ENSG00000182132	KCNIP1	TRUE	FALSE
chr5	170720319	A	T	ENST00000328939	ENSG00000182132	KCNIP1	TRUE	FALSE
chr5	170720320	G	A	ENST00000328939	ENSG00000182132	KCNIP1	TRUE	FALSE
chr5	170720320	G	C	ENST00000328939	ENSG00000182132	KCNIP1	TRUE	FALSE
chr5	170720320	G	T	ENST00000328939	ENSG00000182132	KCNIP1	TRUE	FALSE
chr5	170720321	G	T	ENST00000328939	ENSG00000182132	KCNIP1	TRUE	TRUE
chr5	170720326	C	A	ENST00000328939	ENSG00000182132	KCNIP1	TRUE	TRUE
chr5	170720345	G	T	ENST00000328939	ENSG00000182132	KCNIP1	TRUE	TRUE
chr5	170720357	A	T	ENST00000328939	ENSG00000182132	KCNIP1	TRUE	TRUE
chr5	170720360	C	T	ENST00000328939	ENSG00000182132	KCNIP1	TRUE	TRUE
chr5	170720368	T	A	ENST00000328939	ENSG00000182132	KCNIP1	TRUE	TRUE
chr5	170720368	T	G	ENST00000328939	ENSG00000182132	KCNIP1	TRUE	TRUE
chr5	170720372	C	T	ENST00000328939	ENSG00000182132	KCNIP1	TRUE	TRUE
chr5	170720387	G	T	ENST00000328939	ENSG00000182132	KCNIP1	TRUE	TRUE
chr5	170720391	G	A	ENST00000328939	ENSG00000182132	KCNIP1	TRUE	FALSE
chr5	170720391	G	C	ENST00000328939	ENSG00000182132	KCNIP1	TRUE	FALSE
chr5	170720391	G	T	ENST00000328939	ENSG00000182132	KCNIP1	TRUE	FALSE
chr5	170720392	T	A	ENST00000328939	ENSG00000182132	KCNIP1	TRUE	FALSE
chr5	170720392	T	C	ENST00000328939	ENSG00000182132	KCNIP1	TRUE	FALSE
chr5	170720392	T	G	ENST00000328939	ENSG00000182132	KCNIP1	TRUE	FALSE
chr5	170721831	A	C	ENST00000328939	ENSG00000182132	KCNIP1	TRUE	FALSE
chr5	170721831	A	G	ENST00000328939	ENSG00000182132	KCNIP1	TRUE	FALSE
chr5	170721831	A	T	ENST00000328939	ENSG00000182132	KCNIP1	TRUE	FALSE
chr5	170721832	G	A	ENST00000328939	ENSG00000182132	KCNIP1	TRUE	FALSE
chr5	170721832	G	C	ENST00000328939	ENSG00000182132	KCNIP1	TRUE	FALSE
chr5	170721832	G	T	ENST00000328939	ENSG00000182132	KCNIP1	TRUE	FALSE
chr5	170721846	T	A	ENST00000328939	ENSG00000182132	KCNIP1	TRUE	TRUE
chr5	170721846	T	G	ENST00000328939	ENSG00000182132	KCNIP1	TRUE	TRUE
chr5	170721855	C	A	ENST00000328939	ENSG00000182132	KCNIP1	TRUE	TRUE
chr5	170721855	C	G	ENST00000328939	ENSG00000182132	KCNIP1	TRUE	TRUE
chr5	170721880	C	T	ENST00000328939	ENSG00000182132	KCNIP1	TRUE	TRUE
chr5	170721895	A	T	ENST00000328939	ENSG00000182132	KCNIP1	TRUE	TRUE
chr5	170721901	G	T	ENST00000328939	ENSG00000182132	KCNIP1	TRUE	TRUE
chr5	170721904	G	A	ENST00000328939	ENSG00000182132	KCNIP1	TRUE	FALSE
chr5	170721904	G	C	ENST00000328939	ENSG00000182132	KCNIP1	TRUE	FALSE
chr5	170721904	G	T	ENST00000328939	ENSG00000182132	KCNIP1	TRUE	FALSE
chr5	170721905	T	A	ENST00000328939	ENSG00000182132	KCNIP1	TRUE	FALSE
chr5	170721905	T	C	ENST00000328939	ENSG00000182132	KCNIP1	TRUE	FALSE
chr5	170721905	T	G	ENST00000328939	ENSG00000182132	KCNIP1	TRUE	FALSE
chr5	170722711	A	C	ENST00000328939	ENSG00000182132	KCNIP1	TRUE	FALSE
chr5	170722711	A	G	ENST00000328939	ENSG00000182132	KCNIP1	TRUE	FALSE
chr5	170722711	A	T	ENST00000328939	ENSG00000182132	KCNIP1	TRUE	FALSE
chr5	170722712	G	A	ENST00000328939	ENSG00000182132	KCNIP1	TRUE	FALSE
chr5	170722712	G	C	ENST00000328939	ENSG00000182132	KCNIP1	TRUE	FALSE
chr5	170722712	G	T	ENST00000328939	ENSG00000182132	KCNIP1	TRUE	FALSE
chr5	170722732	C	A	ENST00000328939	ENSG00000182132	KCNIP1	TRUE	TRUE
chr5	170722738	T	A	ENST00000328939	ENSG00000182132	KCNIP1	TRUE	TRUE
chr5	170722738	T	G	ENST00000328939	ENSG00000182132	KCNIP1	TRUE	TRUE
chr5	170722741	T	A	ENST00000328939	ENSG00000182132	KCNIP1	TRUE	TRUE
chr5	170722743	A	T	ENST00000328939	ENSG00000182132	KCNIP1
chr5	170722746	G	T	ENST00000328939	ENSG00000182132	KCNIP1	TRUE	TRUE
chr5	170722758	G	T	ENST00000328939	ENSG00000182132	KCNIP1	TRUE	TRUE
chr5	170722761	A	T	ENST00000328939	ENSG00000182132	KCNIP1	TRUE	TRUE
chr5	170722771	G	A	ENST00000328939	ENSG00000182132	KCNIP1	TRUE	TRUE
chr5	170722772	G	A	ENST00000328939	ENSG00000182132	KCNIP1	TRUE	TRUE
chr5	170722783	T	A	ENST00000328939	ENSG00000182132	KCNIP1	TRUE	TRUE
chr5	170722787	T	A	ENST00000328939	ENSG00000182132	KCNIP1	TRUE	TRUE
chr5	170722787	T	G	ENST00000328939	ENSG00000182132	KCNIP1	TRUE	TRUE
chr5	170722797	A	T	ENST00000328939	ENSG00000182132	KCNIP1	TRUE	TRUE
chr5	170722803	G	T	ENST00000328939	ENSG00000182132	KCNIP1	TRUE	TRUE
chr5	170722808	C	A	ENST00000328939	ENSG00000182132	KCNIP1	TRUE	TRUE
chr5	170722808	C	G	ENST00000328939	ENSG00000182132	KCNIP1	TRUE	TRUE
chr5	170722815	A	T	ENST00000328939	ENSG00000182132	KCNIP1	TRUE	TRUE
chr5	170722818	G	T	ENST00000328939	ENSG00000182132	KCNIP1	TRUE	TRUE
chr5	170722821	G	A	ENST00000328939	ENSG00000182132	KCNIP1	TRUE	FALSE
chr5	170722821	G	C	ENST00000328939	ENSG00000182132	KCNIP1	TRUE	FALSE
chr5	170722821	G	T	ENST00000328939	ENSG00000182132	KCNIP1	TRUE	FALSE
chr5	170722822	T	A	ENST00000328939	ENSG00000182132	KCNIP1	TRUE	FALSE
chr5	170722822	T	C	ENST00000328939	ENSG00000182132	KCNIP1	FALSE	FALSE
chr5	170722822	T	G	ENST00000328939	ENSG00000182132	KCNIP1	TRUE	FALSE
chr5	170732798	A	C	ENST00000328939	ENSG00000182132	KCNIP1	TRUE	FALSE
chr5	170732798	A	G	ENST00000328939	ENSG00000182132	KCNIP1	TRUE	FALSE
chr5	170732798	A	T	ENST00000328939	ENSG00000182132	KCNIP1	TRUE	FALSE
chr5	170732799	G	A	ENST00000328939	ENSG00000182132	KCNIP1	TRUE	FALSE
chr5	170732799	G	C	ENST00000328939	ENSG00000182132	KCNIP1	TRUE	FALSE
chr5	170732799	G	T	ENST00000328939	ENSG00000182132	KCNIP1	TRUE	FALSE
chr5	170732800	G	T	ENST00000328939	ENSG00000182132	KCNIP1	TRUE	TRUE
chr5	170732818	A	T	ENST00000328939	ENSG00000182132	KCNIP1	TRUE	TRUE
chr5	170732829	T	A	ENST00000328939	ENSG00000182132	KCNIP1	TRUE	TRUE
chr5	170732829	T	G	ENST00000328939	ENSG00000182132	KCNIP1	TRUE	TRUE
chr5	170732842	A	T	ENST00000328939	ENSG00000182132	KCNIP1	TRUE	TRUE
chr5	170732847	C	A	ENST00000328939	ENSG00000182132	KCNIP1	TRUE	TRUE
chr5	170732847	C	G	ENST00000328939	ENSG00000182132	KCNIP1	TRUE	TRUE
chr5	170732853	T	A	ENST00000328939	ENSG00000182132	KCNIP1	TRUE	TRUE
chr5	170732853	T	G	ENST00000328939	ENSG00000182132	KCNIP1	TRUE	TRUE
chr5	170732863	A	T	ENST00000328939	ENSG00000182132	KCNIP1	TRUE	TRUE
chr5	170732866	G	T	ENST00000328939	ENSG00000182132	KCNIP1	TRUE	TRUE
chr5	170732881	C	T	ENST00000328939	ENSG00000182132	KCNIP1	TRUE	TRUE
chr5	170732902	C	T	ENST00000328939	ENSG00000182132	KCNIP1	TRUE	TRUE
chr5	170732905	G	A	ENST00000328939	ENSG00000182132	KCNIP1	TRUE	FALSE
chr5	170732905	G	C	ENST00000328939	ENSG00000182132	KCNIP1	TRUE	FALSE
chr5	170732905	G	T	ENST00000328939	ENSG00000182132	KCNIP1	TRUE	FALSE
chr5	170732906	T	A	ENST00000328939	ENSG00000182132	KCNIP1	TRUE	FALSE
chr5	170732906	T	C	ENST00000328939	ENSG00000182132	KCNIP1	FALSE	FALSE
chr5	170732906	T	G	ENST00000328939	ENSG00000182132	KCNIP1	TRUE	FALSE
chr5	170733834	A	C	ENST00000328939	ENSG00000182132	KCNIP1	TRUE	FALSE
chr5	170733834	A	G	ENST00000328939	ENSG00000182132	KCNIP1	TRUE	FALSE
chr5	170733834	A	T	ENST00000328939	ENSG00000182132	KCNIP1	TRUE	FALSE
chr5	170733835	G	A	ENST00000328939	ENSG00000182132	KCNIP1	TRUE	FALSE
chr5	170733835	G	C	ENST00000328939	ENSG00000182132	KCNIP1	TRUE	FALSE
chr5	170733835	G	T	ENST00000328939	ENSG00000182132	KCNIP1	TRUE	FALSE
chr5	170733836	A	T	ENST00000328939	ENSG00000182132	KCNIP1	TRUE	TRUE
chr5	170733845	A	T	ENST00000328939	ENSG00000182132	KCNIP1	TRUE	TRUE
chr5	170733851	A	T	ENST00000328939	ENSG00000182132	KCNIP1	FALSE	FALSE
chr5	170733870	T	A	ENST00000328939	ENSG00000182132	KCNIP1	FALSE	FALSE
chr5	170733870	T	G	ENST00000328939	ENSG00000182132	KCNIP1	FALSE	FALSE
chr5	170733875	G	T	ENST00000328939	ENSG00000182132	KCNIP1	FALSE	FALSE
chr5	170733884	G	T	ENST00000328939	ENSG00000182132	KCNIP1	FALSE	FALSE
chr5	170733888	C	A	ENST00000328939	ENSG00000182132	KCNIP1	FALSE	FALSE
chr5	170733888	C	G	ENST00000328939	ENSG00000182132	KCNIP1	FALSE	FALSE
chr5	170733892	T	A	ENST00000328939	ENSG00000182132	KCNIP1	FALSE	FALSE
chr5	170733893	C	T	ENST00000328939	ENSG00000182132	KCNIP1	FALSE	FALSE
chr5	170733896	G	T	ENST00000328939	ENSG00000182132	KCNIP1	FALSE	FALSE
chr5	170733899	G	A	ENST00000328939	ENSG00000182132	KCNIP1	TRUE	FALSE
chr5	170733899	G	C	ENST00000328939	ENSG00000182132	KCNIP1	TRUE	FALSE
chr5	170733899	G	T	ENST00000328939	ENSG00000182132	KCNIP1	TRUE	FALSE
chr5	170733900	T	A	ENST00000328939	ENSG00000182132	KCNIP1	TRUE	FALSE
chr5	170733900	T	C	ENST00000328939	ENSG00000182132	KCNIP1	TRUE	FALSE
chr5	170733900	T	G	ENST00000328939	ENSG00000182132	KCNIP1	TRUE	FALSE
chr5	170735757	A	C	ENST00000328939	ENSG00000182132	KCNIP1	FALSE	FALSE
chr5	170735757	A	G	ENST00000328939	ENSG00000182132	KCNIP1	FALSE	FALSE
chr5	170735757	A	T	ENST00000328939	ENSG00000182132	KCNIP1	FALSE	FALSE
chr5	170735758	G	A	ENST00000328939	ENSG00000182132	KCNIP1	FALSE	FALSE
chr5	170735758	G	C	ENST00000328939	ENSG00000182132	KCNIP1	FALSE	FALSE
chr5	170735758	G	T	ENST00000328939	ENSG00000182132	KCNIP1	FALSE	FALSE
chr5	170735783	C	T	ENST00000328939	ENSG00000182132	KCNIP1	FALSE	FALSE
chr5	170735792	C	T	ENST00000328939	ENSG00000182132	KCNIP1	FALSE	FALSE
chr5	170783875	G	A	ENST00000265294	ENSG00000094755	GABRP	TRUE	FALSE
chr5	170783875	G	C	ENST00000265294	ENSG00000094755	GABRP	TRUE	FALSE
chr5	170783875	G	T	ENST00000265294	ENSG00000094755	GABRP	TRUE	FALSE
chr5	170783876	T	A	ENST00000265294	ENSG00000094755	GABRP	TRUE	FALSE
chr5	170783876	T	C	ENST00000265294	ENSG00000094755	GABRP	FALSE	FALSE
chr5	170783876	T	G	ENST00000265294	ENSG00000094755	GABRP	TRUE	FALSE
chr5	170788572	A	C	ENST00000265294	ENSG00000094755	GABRP	TRUE	FALSE
chr5	170788572	A	G	ENST00000265294	ENSG00000094755	GABRP	TRUE	FALSE
chr5	170788572	A	T	ENST00000265294	ENSG00000094755	GABRP	TRUE	FALSE
chr5	170788573	G	A	ENST00000265294	ENSG00000094755	GABRP	TRUE	FALSE
chr5	170788573	G	C	ENST00000265294	ENSG00000094755	GABRP	TRUE	FALSE
chr5	170788573	G	T	ENST00000265294	ENSG00000094755	GABRP	TRUE	FALSE
chr5	170788624	C	A	ENST00000265294	ENSG00000094755	GABRP	FALSE	FALSE
chr5	170788624	C	G	ENST00000265294	ENSG00000094755	GABRP	FALSE	FALSE
chr5	170788635	T	A	ENST00000265294	ENSG00000094755	GABRP	FALSE	FALSE
chr5	170788648	T	A	ENST00000265294	ENSG00000094755	GABRP	FALSE	FALSE
chr5	170788664	G	T	ENST00000265294	ENSG00000094755	GABRP	FALSE	FALSE
chr5	170788669	G	A	ENST00000265294	ENSG00000094755	GABRP	TRUE	FALSE
chr5	170788669	G	C	ENST00000265294	ENSG00000094755	GABRP	TRUE	FALSE
chr5	170788669	G	T	ENST00000265294	ENSG00000094755	GABRP	TRUE	FALSE
chr5	170788670	T	A	ENST00000265294	ENSG00000094755	GABRP	TRUE	FALSE
chr5	170788670	T	C	ENST00000265294	ENSG00000094755	GABRP	FALSE	FALSE
chr5	170788670	T	G	ENST00000265294	ENSG00000094755	GABRP	TRUE	FALSE
chr5	170789127	A	C	ENST00000265294	ENSG00000094755	GABRP	TRUE	FALSE
chr5	170789127	A	G	ENST00000265294	ENSG00000094755	GABRP	TRUE	FALSE
chr5	170789127	A	T	ENST00000265294	ENSG00000094755	GABRP	TRUE	FALSE
chr5	170789128	G	A	ENST00000265294	ENSG00000094755	GABRP	TRUE	FALSE
chr5	170789128	G	C	ENST00000265294	ENSG00000094755	GABRP	TRUE	FALSE
chr5	170789128	G	T	ENST00000265294	ENSG00000094755	GABRP	TRUE	FALSE
chr5	170789135	C	A	ENST00000265294	ENSG00000094755	GABRP	TRUE	FALSE
chr5	170789139	C	T	ENST00000265294	ENSG00000094755	GABRP	TRUE	FALSE
chr5	170789148	C	T	ENST00000265294	ENSG00000094755	GABRP	TRUE	TRUE
chr5	170789160	G	T	ENST00000265294	ENSG00000094755	GABRP	TRUE	TRUE
chr5	170789169	A	T	ENST00000265294	ENSG00000094755	GABRP	TRUE	TRUE
chr5	170789178	A	T	ENST00000265294	ENSG00000094755	GABRP	TRUE	TRUE
chr5	170789199	G	T	ENST00000265294	ENSG00000094755	GABRP	TRUE	TRUE
chr5	170789214	G	T	ENST00000265294	ENSG00000094755	GABRP	TRUE	TRUE
chr5	170789219	T	A	ENST00000265294	ENSG00000094755	GABRP	TRUE	TRUE
chr5	170789219	T	G	ENST00000265294	ENSG00000094755	GABRP	TRUE	TRUE
chr5	170789223	A	T	ENST00000265294	ENSG00000094755	GABRP	TRUE	TRUE
chr5	170789247	G	T	ENST00000265294	ENSG00000094755	GABRP	TRUE	TRUE
chr5	170789248	G	A	ENST00000265294	ENSG00000094755	GABRP	FALSE	FALSE
chr5	170789248	G	C	ENST00000265294	ENSG00000094755	GABRP	FALSE	FALSE
chr5	170789248	G	T	ENST00000265294	ENSG00000094755	GABRP	FALSE	FALSE
chr5	170789249	T	A	ENST00000265294	ENSG00000094755	GABRP	FALSE	FALSE
chr5	170789249	T	C	ENST00000265294	ENSG00000094755	GABRP	FALSE	FALSE
chr5	170789249	T	G	ENST00000265294	ENSG00000094755	GABRP	FALSE	FALSE
chr5	170794229	A	C	ENST00000265294	ENSG00000094755	GABRP	TRUE	FALSE
chr5	170794229	A	G	ENST00000265294	ENSG00000094755	GABRP	TRUE	FALSE
chr5	170794229	A	T	ENST00000265294	ENSG00000094755	GABRP	TRUE	FALSE
chr5	170794230	G	A	ENST00000265294	ENSG00000094755	GABRP	TRUE	FALSE
chr5	170794230	G	C	ENST00000265294	ENSG00000094755	GABRP	TRUE	FALSE
chr5	170794230	G	T	ENST00000265294	ENSG00000094755	GABRP	TRUE	FALSE
chr5	170794233	G	T	ENST00000265294	ENSG00000094755	GABRP	TRUE	TRUE
chr5	170794242	C	T	ENST00000265294	ENSG00000094755	GABRP	TRUE	TRUE
chr5	170794285	C	A	ENST00000265294	ENSG00000094755	GABRP	TRUE	TRUE
chr5	170794285	C	G	ENST00000265294	ENSG00000094755	GABRP	TRUE	TRUE
chr5	170794287	G	T	ENST00000265294	ENSG00000094755	GABRP	TRUE	TRUE
chr5	170794299	G	A	ENST00000265294	ENSG00000094755	GABRP	TRUE	FALSE
chr5	170794299	G	C	ENST00000265294	ENSG00000094755	GABRP	TRUE	FALSE
chr5	170794299	G	T	ENST00000265294	ENSG00000094755	GABRP	TRUE	FALSE
chr5	170794300	T	A	ENST00000265294	ENSG00000094755	GABRP	TRUE	FALSE
chr5	170794300	T	C	ENST00000265294	ENSG00000094755	GABRP	TRUE	FALSE
chr5	170794300	T	G	ENST00000265294	ENSG00000094755	GABRP	TRUE	FALSE
chr5	170795206	A	C	ENST00000265294	ENSG00000094755	GABRP	TRUE	FALSE
chr5	170795206	A	G	ENST00000265294	ENSG00000094755	GABRP	TRUE	FALSE
chr5	170795206	A	T	ENST00000265294	ENSG00000094755	GABRP	TRUE	FALSE
chr5	170795207	G	A	ENST00000265294	ENSG00000094755	GABRP	TRUE	FALSE
chr5	170795207	G	C	ENST00000265294	ENSG00000094755	GABRP	TRUE	FALSE
chr5	170795207	G	T	ENST00000265294	ENSG00000094755	GABRP	TRUE	FALSE
chr5	170795213	C	A	ENST00000265294	ENSG00000094755	GABRP	TRUE	TRUE
chr5	170795213	C	G	ENST00000265294	ENSG00000094755	GABRP	TRUE	TRUE
chr5	170795228	C	A	ENST00000265294	ENSG00000094755	GABRP	TRUE	TRUE
chr5	170795228	C	G	ENST00000265294	ENSG00000094755	GABRP	TRUE	TRUE
chr5	170795232	C	T	ENST00000265294	ENSG00000094755	GABRP	TRUE	TRUE
chr5	170795235	C	T	ENST00000265294	ENSG00000094755	GABRP	TRUE	TRUE
chr5	170795242	G	A	ENST00000265294	ENSG00000094755	GABRP	TRUE	TRUE
chr5	170795243	G	A	ENST00000265294	ENSG00000094755	GABRP	TRUE	TRUE
chr5	170795250	C	T	ENST00000265294	ENSG00000094755	GABRP	TRUE	TRUE
chr5	170795265	G	T	ENST00000265294	ENSG00000094755	GABRP	TRUE	TRUE
chr5	170795274	A	T	ENST00000265294	ENSG00000094755	GABRP	TRUE	TRUE
chr5	170795304	G	T	ENST00000265294	ENSG00000094755	GABRP	TRUE	TRUE
chr5	170795314	G	A	ENST00000265294	ENSG00000094755	GABRP	TRUE	TRUE
chr5	170795315	G	A	ENST00000265294	ENSG00000094755	GABRP	TRUE	TRUE
chr5	170795330	C	A	ENST00000265294	ENSG00000094755	GABRP	TRUE	TRUE
chr5	170795330	C	G	ENST00000265294	ENSG00000094755	GABRP	TRUE	TRUE
chr5	170795337	G	T	ENST00000265294	ENSG00000094755	GABRP	TRUE	TRUE
chr5	170795343	A	T	ENST00000265294	ENSG00000094755	GABRP	TRUE	TRUE
chr5	170795346	A	T	ENST00000265294	ENSG00000094755	GABRP	TRUE	TRUE
chr5	170795361	G	T	ENST00000265294	ENSG00000094755	GABRP	TRUE	TRUE
chr5	170795373	G	T	ENST00000265294	ENSG00000094755	GABRP	TRUE	TRUE
chr5	170795417	T	A	ENST00000265294	ENSG00000094755	GABRP	TRUE	TRUE
chr5	170795417	T	G	ENST00000265294	ENSG00000094755	GABRP	TRUE	TRUE
chr5	170795424	A	T	ENST00000265294	ENSG00000094755	GABRP	TRUE	TRUE
chr5	170795426	G	A	ENST00000265294	ENSG00000094755	GABRP	TRUE	FALSE
chr5	170795426	G	C	ENST00000265294	ENSG00000094755	GABRP	TRUE	FALSE
chr5	170795426	G	T	ENST00000265294	ENSG00000094755	GABRP	TRUE	FALSE
chr5	170795427	T	A	ENST00000265294	ENSG00000094755	GABRP	TRUE	FALSE
chr5	170795427	T	C	ENST00000265294	ENSG00000094755	GABRP	TRUE	FALSE
chr5	170795427	T	G	ENST00000265294	ENSG00000094755	GABRP	TRUE	FALSE
chr5	170797464	A	C	ENST00000265294	ENSG00000094755	GABRP	TRUE	FALSE
chr5	170797464	A	G	ENST00000265294	ENSG00000094755	GABRP	TRUE	FALSE
chr5	170797464	A	T	ENST00000265294	ENSG00000094755	GABRP	TRUE	FALSE
chr5	170797465	G	A	ENST00000265294	ENSG00000094755	GABRP	TRUE	FALSE
chr5	170797465	G	C	ENST00000265294	ENSG00000094755	GABRP	TRUE	FALSE
chr5	170797465	G	T	ENST00000265294	ENSG00000094755	GABRP	TRUE	FALSE
chr5	170797487	T	A	ENST00000265294	ENSG00000094755	GABRP	TRUE	TRUE
chr5	170797503	A	T	ENST00000265294	ENSG00000094755	GABRP	TRUE	TRUE
chr5	170797508	C	A	ENST00000265294	ENSG00000094755	GABRP	TRUE	TRUE
chr5	170797508	C	G	ENST00000265294	ENSG00000094755	GABRP	TRUE	TRUE
chr5	170797521	C	T	ENST00000265294	ENSG00000094755	GABRP	TRUE	TRUE
chr5	170797529	C	A	ENST00000265294	ENSG00000094755	GABRP	TRUE	TRUE
chr5	170797530	A	T	ENST00000265294	ENSG00000094755	GABRP	TRUE	TRUE
chr5	170797534	T	A	ENST00000265294	ENSG00000094755	GABRP	TRUE	TRUE
chr5	170797536	C	T	ENST00000265294	ENSG00000094755	GABRP	TRUE	TRUE
chr5	170797542	G	T	ENST00000265294	ENSG00000094755	GABRP	TRUE	TRUE
chr5	170797549	G	A	ENST00000265294	ENSG00000094755	GABRP	TRUE	FALSE
chr5	170797549	G	C	ENST00000265294	ENSG00000094755	GABRP	TRUE	FALSE
chr5	170797549	G	T	ENST00000265294	ENSG00000094755	GABRP	TRUE	FALSE
chr5	170797550	T	A	ENST00000265294	ENSG00000094755	GABRP	TRUE	FALSE
chr5	170797550	T	C	ENST00000265294	ENSG00000094755	GABRP	TRUE	FALSE
chr5	170797550	T	G	ENST00000265294	ENSG00000094755	GABRP	TRUE	FALSE
chr5	170805714	A	C	ENST00000265294	ENSG00000094755	GABRP	TRUE	FALSE
chr5	170805714	A	G	ENST00000265294	ENSG00000094755	GABRP	TRUE	FALSE
chr5	170805714	A	T	ENST00000265294	ENSG00000094755	GABRP	TRUE	FALSE
chr5	170805715	G	A	ENST00000265294	ENSG00000094755	GABRP	TRUE	FALSE
chr5	170805715	G	C	ENST00000265294	ENSG00000094755	GABRP	TRUE	FALSE
chr5	170805715	G	T	ENST00000265294	ENSG00000094755	GABRP	TRUE	FALSE
chr5	170805716	G	A	ENST00000265294	ENSG00000094755	GABRP	TRUE	TRUE
chr5	170805717	G	A	ENST00000265294	ENSG00000094755	GABRP	TRUE	TRUE
chr5	170805723	T	A	ENST00000265294	ENSG00000094755	GABRP	TRUE	TRUE
chr5	170805723	T	G	ENST00000265294	ENSG00000094755	GABRP	TRUE	TRUE
chr5	170805727	G	T	ENST00000265294	ENSG00000094755	GABRP	TRUE	TRUE
chr5	170805739	G	T	ENST00000265294	ENSG00000094755	GABRP	TRUE	TRUE
chr5	170805749	G	A	ENST00000265294	ENSG00000094755	GABRP	TRUE	TRUE
chr5	170805750	G	A	ENST00000265294	ENSG00000094755	GABRP	TRUE	TRUE
chr5	170805754	A	T	ENST00000265294	ENSG00000094755	GABRP
chr5	170805775	G	T	ENST00000265294	ENSG00000094755	GABRP	TRUE	TRUE
chr5	170805781	G	T	ENST00000265294	ENSG00000094755	GABRP	TRUE	TRUE
chr5	170805799	C	T	ENST00000265294	ENSG00000094755	GABRP	TRUE	TRUE
chr5	170805804	C	A	ENST00000265294	ENSG00000094755	GABRP	TRUE	TRUE
chr5	170805804	C	G	ENST00000265294	ENSG00000094755	GABRP	TRUE	TRUE
chr5	170805811	G	T	ENST00000265294	ENSG00000094755	GABRP	TRUE	TRUE
chr5	170805819	T	A	ENST00000265294	ENSG00000094755	GABRP	TRUE	TRUE
chr5	170805819	T	G	ENST00000265294	ENSG00000094755	GABRP	TRUE	TRUE
chr5	170805827	T	A	ENST00000265294	ENSG00000094755	GABRP	TRUE	TRUE
chr5	170805827	T	G	ENST00000265294	ENSG00000094755	GABRP	TRUE	TRUE
chr5	170805835	A	T	ENST00000265294	ENSG00000094755	GABRP	TRUE	TRUE
chr5	170805839	C	A	ENST00000265294	ENSG00000094755	GABRP	TRUE	TRUE
chr5	170805841	C	T	ENST00000265294	ENSG00000094755	GABRP	TRUE	TRUE
chr5	170805844	C	T	ENST00000265294	ENSG00000094755	GABRP	TRUE	TRUE
chr5	170805847	G	T	ENST00000265294	ENSG00000094755	GABRP	TRUE	TRUE
chr5	170805853	G	T	ENST00000265294	ENSG00000094755	GABRP	TRUE	TRUE
chr5	170805854	G	A	ENST00000265294	ENSG00000094755	GABRP	TRUE	FALSE
chr5	170805854	G	C	ENST00000265294	ENSG00000094755	GABRP	TRUE	FALSE
chr5	170805854	G	T	ENST00000265294	ENSG00000094755	GABRP	TRUE	FALSE
chr5	170805855	T	A	ENST00000265294	ENSG00000094755	GABRP	TRUE	FALSE
chr5	170805855	T	C	ENST00000265294	ENSG00000094755	GABRP	TRUE	FALSE
chr5	170805855	T	G	ENST00000265294	ENSG00000094755	GABRP	TRUE	FALSE
chr5	170808598	A	C	ENST00000265294	ENSG00000094755	GABRP	FALSE	FALSE
chr5	170808598	A	G	ENST00000265294	ENSG00000094755	GABRP	TRUE	FALSE
chr5	170808598	A	T	ENST00000265294	ENSG00000094755	GABRP	TRUE	FALSE
chr5	170808599	G	A	ENST00000265294	ENSG00000094755	GABRP	TRUE	FALSE
chr5	170808599	G	C	ENST00000265294	ENSG00000094755	GABRP	TRUE	FALSE
chr5	170808599	G	T	ENST00000265294	ENSG00000094755	GABRP	TRUE	FALSE
chr5	170808607	C	A	ENST00000265294	ENSG00000094755	GABRP	TRUE	TRUE
chr5	170808607	C	G	ENST00000265294	ENSG00000094755	GABRP	TRUE	TRUE
chr5	170808611	A	T	ENST00000265294	ENSG00000094755	GABRP	TRUE	TRUE
chr5	170808615	T	A	ENST00000265294	ENSG00000094755	GABRP	TRUE	TRUE
chr5	170808621	T	A	ENST00000265294	ENSG00000094755	GABRP	TRUE	TRUE
chr5	170808621	T	G	ENST00000265294	ENSG00000094755	GABRP	TRUE	TRUE
chr5	170808623	C	T	ENST00000265294	ENSG00000094755	GABRP	TRUE	TRUE
chr5	170808629	G	T	ENST00000265294	ENSG00000094755	GABRP	TRUE	TRUE
chr5	170808652	T	A	ENST00000265294	ENSG00000094755	GABRP	TRUE	TRUE
chr5	170808652	T	G	ENST00000265294	ENSG00000094755	GABRP	TRUE	TRUE
chr5	170808660	T	A	ENST00000265294	ENSG00000094755	GABRP	TRUE	TRUE
chr5	170808662	G	T	ENST00000265294	ENSG00000094755	GABRP	TRUE	TRUE
chr5	170808670	C	A	ENST00000265294	ENSG00000094755	GABRP	TRUE	TRUE
chr5	170808670	C	G	ENST00000265294	ENSG00000094755	GABRP	TRUE	TRUE
chr5	170808696	T	A	ENST00000265294	ENSG00000094755	GABRP	TRUE	TRUE
chr5	170808702	G	A	ENST00000265294	ENSG00000094755	GABRP	TRUE	TRUE
chr5	170808703	G	A	ENST00000265294	ENSG00000094755	GABRP	TRUE	TRUE
chr5	170808708	C	A	ENST00000265294	ENSG00000094755	GABRP	TRUE	TRUE
chr5	170808708	C	G	ENST00000265294	ENSG00000094755	GABRP	TRUE	TRUE
chr5	170808714	G	A	ENST00000265294	ENSG00000094755	GABRP	TRUE	TRUE
chr5	170808715	G	A	ENST00000265294	ENSG00000094755	GABRP	TRUE	TRUE
chr5	170808729	C	A	ENST00000265294	ENSG00000094755	GABRP	TRUE	TRUE
chr5	170808729	C	G	ENST00000265294	ENSG00000094755	GABRP	TRUE	TRUE
chr5	170808740	A	T	ENST00000265294	ENSG00000094755	GABRP	TRUE	TRUE
chr5	170808748	C	A	ENST00000265294	ENSG00000094755	GABRP	TRUE	TRUE
chr5	170808752	G	T	ENST00000265294	ENSG00000094755	GABRP	TRUE	TRUE
chr5	170808753	G	A	ENST00000265294	ENSG00000094755	GABRP	TRUE	FALSE
chr5	170808753	G	C	ENST00000265294	ENSG00000094755	GABRP	TRUE	FALSE
chr5	170808753	G	T	ENST00000265294	ENSG00000094755	GABRP	TRUE	FALSE
chr5	170808754	T	A	ENST00000265294	ENSG00000094755	GABRP	TRUE	FALSE
chr5	170808754	T	C	ENST00000265294	ENSG00000094755	GABRP	TRUE	FALSE
chr5	170808754	T	G	ENST00000265294	ENSG00000094755	GABRP	TRUE	FALSE
chr5	170809566	A	C	ENST00000265294	ENSG00000094755	GABRP	TRUE	FALSE
chr5	170809566	A	G	ENST00000265294	ENSG00000094755	GABRP	TRUE	FALSE
chr5	170809566	A	T	ENST00000265294	ENSG00000094755	GABRP	TRUE	FALSE
chr5	170809567	G	A	ENST00000265294	ENSG00000094755	GABRP	TRUE	FALSE
chr5	170809567	G	C	ENST00000265294	ENSG00000094755	GABRP	TRUE	FALSE
chr5	170809567	G	T	ENST00000265294	ENSG00000094755	GABRP	TRUE	FALSE
chr5	170809583	T	A	ENST00000265294	ENSG00000094755	GABRP	TRUE	TRUE
chr5	170809583	T	G	ENST00000265294	ENSG00000094755	GABRP	TRUE	TRUE
chr5	170809586	C	A	ENST00000265294	ENSG00000094755	GABRP	TRUE	TRUE
chr5	170809586	C	G	ENST00000265294	ENSG00000094755	GABRP	TRUE	TRUE
chr5	170809638	C	A	ENST00000265294	ENSG00000094755	GABRP	TRUE	TRUE
chr5	170809645	A	T	ENST00000265294	ENSG00000094755	GABRP	TRUE	TRUE
chr5	170809662	C	A	ENST00000265294	ENSG00000094755	GABRP	TRUE	TRUE
chr5	170809662	C	G	ENST00000265294	ENSG00000094755	GABRP	TRUE	TRUE
chr5	170809674	C	A	ENST00000265294	ENSG00000094755	GABRP	TRUE	TRUE
chr5	170809697	T	A	ENST00000265294	ENSG00000094755	GABRP	TRUE	TRUE
chr5	170809702	G	T	ENST00000265294	ENSG00000094755	GABRP	TRUE	TRUE
chr5	170809707	T	A	ENST00000265294	ENSG00000094755	GABRP	FALSE	FALSE
chr5	170809707	T	G	ENST00000265294	ENSG00000094755	GABRP	FALSE	FALSE
chr5	170809722	C	A	ENST00000265294	ENSG00000094755	GABRP	FALSE	FALSE
chr5	170809722	C	G	ENST00000265294	ENSG00000094755	GABRP	FALSE	FALSE
chr5	170809730	T	A	ENST00000265294	ENSG00000094755	GABRP	FALSE	FALSE
chr5	170809730	T	G	ENST00000265294	ENSG00000094755	GABRP	FALSE	FALSE
chr5	170809732	C	T	ENST00000265294	ENSG00000094755	GABRP	FALSE	FALSE
chr5	170809735	C	T	ENST00000265294	ENSG00000094755	GABRP	FALSE	FALSE
chr5	170809747	A	T	ENST00000265294	ENSG00000094755	GABRP	FALSE	FALSE
chr5	170809756	G	A	ENST00000265294	ENSG00000094755	GABRP	TRUE	FALSE
chr5	170809756	G	C	ENST00000265294	ENSG00000094755	GABRP	TRUE	FALSE
chr5	170809756	G	T	ENST00000265294	ENSG00000094755	GABRP	TRUE	FALSE
chr5	170809757	T	A	ENST00000265294	ENSG00000094755	GABRP	TRUE	FALSE
chr5	170809757	T	C	ENST00000265294	ENSG00000094755	GABRP	TRUE	FALSE
chr5	170809757	T	G	ENST00000265294	ENSG00000094755	GABRP	TRUE	FALSE
chr5	170811954	A	C	ENST00000265294	ENSG00000094755	GABRP	TRUE	FALSE
chr5	170811954	A	G	ENST00000265294	ENSG00000094755	GABRP	TRUE	FALSE
chr5	170811954	A	T	ENST00000265294	ENSG00000094755	GABRP	TRUE	FALSE
chr5	170811955	G	A	ENST00000265294	ENSG00000094755	GABRP	TRUE	FALSE
chr5	170811955	G	C	ENST00000265294	ENSG00000094755	GABRP	TRUE	FALSE
chr5	170811955	G	T	ENST00000265294	ENSG00000094755	GABRP	TRUE	FALSE
chr5	170811965	A	T	ENST00000265294	ENSG00000094755	GABRP	FALSE	FALSE
chr5	170811968	G	T	ENST00000265294	ENSG00000094755	GABRP	FALSE	FALSE
chr5	170811974	G	T	ENST00000265294	ENSG00000094755	GABRP	FALSE	FALSE
chr5	170811977	G	T	ENST00000265294	ENSG00000094755	GABRP	FALSE	FALSE
chr5	170812022	A	T	ENST00000265294	ENSG00000094755	GABRP	FALSE	FALSE
chr5	170812028	A	T	ENST00000265294	ENSG00000094755	GABRP	FALSE	FALSE
chr5	170812049	G	T	ENST00000265294	ENSG00000094755	GABRP	FALSE	FALSE
chr5	170812075	C	A	ENST00000265294	ENSG00000094755	GABRP	FALSE	FALSE
chr5	170812075	C	G	ENST00000265294	ENSG00000094755	GABRP	FALSE	FALSE
chr5	170812083	T	A	ENST00000265294	ENSG00000094755	GABRP	FALSE	FALSE
chr5	170812091	A	T	ENST00000265294	ENSG00000094755	GABRP	FALSE	FALSE
chr5	170812103	A	T	ENST00000265294	ENSG00000094755	GABRP	FALSE	FALSE
chr5	170812109	A	T	ENST00000265294	ENSG00000094755	GABRP	FALSE	FALSE
chr5	170812121	C	T	ENST00000265294	ENSG00000094755	GABRP	FALSE	FALSE
chr5	170812124	G	T	ENST00000265294	ENSG00000094755	GABRP	FALSE	FALSE
chr5	170812127	A	T	ENST00000265294	ENSG00000094755	GABRP	FALSE	FALSE
chr5	170812150	T	A	ENST00000265294	ENSG00000094755	GABRP	FALSE	FALSE
chr5	170812150	T	G	ENST00000265294	ENSG00000094755	GABRP	FALSE	FALSE
chr5	170812160	C	T	ENST00000265294	ENSG00000094755	GABRP	FALSE	FALSE
chr5	170812186	T	A	ENST00000265294	ENSG00000094755	GABRP	FALSE	FALSE
chr5	170812186	T	G	ENST00000265294	ENSG00000094755	GABRP	FALSE	FALSE
chr5	170812190	A	T	ENST00000265294	ENSG00000094755	GABRP	FALSE	FALSE
chr5	170812206	T	A	ENST00000265294	ENSG00000094755	GABRP	FALSE	FALSE
chr5	170812234	C	A	ENST00000265294	ENSG00000094755	GABRP	FALSE	FALSE
chr5	170812234	C	G	ENST00000265294	ENSG00000094755	GABRP	FALSE	FALSE
chr5	170812236	G	A	ENST00000265294	ENSG00000094755	GABRP	FALSE	FALSE
chr5	170812237	G	A	ENST00000265294	ENSG00000094755	GABRP	FALSE	FALSE
chr5	170812243	C	A	ENST00000265294	ENSG00000094755	GABRP	FALSE	FALSE
chr5	170812243	C	G	ENST00000265294	ENSG00000094755	GABRP	FALSE	FALSE
chr5	170812246	C	A	ENST00000265294	ENSG00000094755	GABRP	FALSE	FALSE
chr5	170812246	C	G	ENST00000265294	ENSG00000094755	GABRP	FALSE	FALSE
chr5	170812252	T	A	ENST00000265294	ENSG00000094755	GABRP	FALSE	FALSE
chr5	170812252	T	G	ENST00000265294	ENSG00000094755	GABRP	FALSE	FALSE
chr5	170862049	C	T	ENST00000523189	ENSG00000204764	RANBP17	FALSE	FALSE
chr5	170862052	G	A	ENST00000523189	ENSG00000204764	RANBP17	TRUE	FALSE
chr5	170862052	G	C	ENST00000523189	ENSG00000204764	RANBP17	TRUE	FALSE
chr5	170862052	G	T	ENST00000523189	ENSG00000204764	RANBP17	TRUE	FALSE
chr5	170862053	T	A	ENST00000523189	ENSG00000204764	RANBP17	TRUE	FALSE
chr5	170862053	T	C	ENST00000523189	ENSG00000204764	RANBP17	FALSE	FALSE
chr5	170862053	T	G	ENST00000523189	ENSG00000204764	RANBP17	TRUE	FALSE
chr5	170878095	A	C	ENST00000523189	ENSG00000204764	RANBP17	TRUE	FALSE
chr5	170878095	A	G	ENST00000523189	ENSG00000204764	RANBP17	TRUE	FALSE
chr5	170878095	A	T	ENST00000523189	ENSG00000204764	RANBP17	TRUE	FALSE
chr5	170878096	G	A	ENST00000523189	ENSG00000204764	RANBP17	TRUE	FALSE
chr5	170878096	G	C	ENST00000523189	ENSG00000204764	RANBP17	TRUE	FALSE
chr5	170878096	G	T	ENST00000523189	ENSG00000204764	RANBP17	TRUE	FALSE
chr5	170878101	T	A	ENST00000523189	ENSG00000204764	RANBP17	FALSE	FALSE
chr5	170878106	G	T	ENST00000523189	ENSG00000204764	RANBP17	FALSE	FALSE
chr5	170878110	T	A	ENST00000523189	ENSG00000204764	RANBP17	FALSE	FALSE
chr5	170878112	G	T	ENST00000523189	ENSG00000204764	RANBP17	FALSE	FALSE
chr5	170878119	T	A	ENST00000523189	ENSG00000204764	RANBP17	FALSE	FALSE
chr5	170878119	T	G	ENST00000523189	ENSG00000204764	RANBP17	FALSE	FALSE
chr5	170878123	T	A	ENST00000523189	ENSG00000204764	RANBP17	FALSE	FALSE
chr5	170878135	C	A	ENST00000523189	ENSG00000204764	RANBP17	TRUE	FALSE
chr5	170878135	C	G	ENST00000523189	ENSG00000204764	RANBP17	TRUE	FALSE
chr5	170878154	C	T	ENST00000523189	ENSG00000204764	RANBP17	TRUE	TRUE
chr5	170878157	A	T	ENST00000523189	ENSG00000204764	RANBP17	TRUE	TRUE
chr5	170878163	G	T	ENST00000523189	ENSG00000204764	RANBP17	TRUE	TRUE
chr5	170878169	G	T	ENST00000523189	ENSG00000204764	RANBP17	TRUE	TRUE
chr5	170878172	A	T	ENST00000523189	ENSG00000204764	RANBP17	TRUE	TRUE
chr5	170878182	T	A	ENST00000523189	ENSG00000204764	RANBP17	TRUE	TRUE
chr5	170878184	G	T	ENST00000523189	ENSG00000204764	RANBP17	TRUE	TRUE
chr5	170878202	G	T	ENST00000523189	ENSG00000204764	RANBP17	TRUE	TRUE
chr5	170878207	T	A	ENST00000523189	ENSG00000204764	RANBP17	TRUE	TRUE
chr5	170878214	A	T	ENST00000523189	ENSG00000204764	RANBP17	TRUE	TRUE
chr5	170878219	T	A	ENST00000523189	ENSG00000204764	RANBP17	TRUE	TRUE
chr5	170878220	C	T	ENST00000523189	ENSG00000204764	RANBP17	TRUE	TRUE
chr5	170878227	T	A	ENST00000523189	ENSG00000204764	RANBP17	TRUE	TRUE
chr5	170878227	T	G	ENST00000523189	ENSG00000204764	RANBP17	TRUE	TRUE
chr5	170878230	T	A	ENST00000523189	ENSG00000204764	RANBP17	TRUE	TRUE
chr5	170878230	T	G	ENST00000523189	ENSG00000204764	RANBP17	TRUE	TRUE
chr5	170878232	G	T	ENST00000523189	ENSG00000204764	RANBP17	TRUE	TRUE
chr5	170878235	C	T	ENST00000523189	ENSG00000204764	RANBP17	TRUE	TRUE
chr5	170878238	G	T	ENST00000523189	ENSG00000204764	RANBP17	TRUE	TRUE
chr5	170878244	G	A	ENST00000523189	ENSG00000204764	RANBP17	TRUE	FALSE
chr5	170878244	G	C	ENST00000523189	ENSG00000204764	RANBP17	TRUE	FALSE
chr5	170878244	G	T	ENST00000523189	ENSG00000204764	RANBP17	TRUE	FALSE
chr5	170878245	T	A	ENST00000523189	ENSG00000204764	RANBP17	TRUE	FALSE
chr5	170878245	T	C	ENST00000523189	ENSG00000204764	RANBP17	TRUE	FALSE
chr5	170878245	T	G	ENST00000523189	ENSG00000204764	RANBP17	TRUE	FALSE
chr5	170881804	A	C	ENST00000523189	ENSG00000204764	RANBP17	TRUE	FALSE
chr5	170881804	A	G	ENST00000523189	ENSG00000204764	RANBP17	TRUE	FALSE
chr5	170881804	A	T	ENST00000523189	ENSG00000204764	RANBP17	TRUE	FALSE
chr5	170881805	G	A	ENST00000523189	ENSG00000204764	RANBP17	TRUE	FALSE
chr5	170881805	G	C	ENST00000523189	ENSG00000204764	RANBP17	TRUE	FALSE
chr5	170881805	G	T	ENST00000523189	ENSG00000204764	RANBP17	TRUE	FALSE
chr5	170881814	T	A	ENST00000523189	ENSG00000204764	RANBP17	TRUE	TRUE
chr5	170881814	T	G	ENST00000523189	ENSG00000204764	RANBP17	TRUE	TRUE
chr5	170881818	C	T	ENST00000523189	ENSG00000204764	RANBP17	TRUE	TRUE
chr5	170881838	T	A	ENST00000523189	ENSG00000204764	RANBP17	TRUE	TRUE
chr5	170881843	C	A	ENST00000523189	ENSG00000204764	RANBP17	TRUE	TRUE
chr5	170881843	C	G	ENST00000523189	ENSG00000204764	RANBP17	TRUE	TRUE
chr5	170881845	A	T	ENST00000523189	ENSG00000204764	RANBP17	TRUE	TRUE
chr5	170881857	C	T	ENST00000523189	ENSG00000204764	RANBP17	TRUE	TRUE
chr5	170881870	T	A	ENST00000523189	ENSG00000204764	RANBP17	TRUE	TRUE
chr5	170881870	T	G	ENST00000523189	ENSG00000204764	RANBP17	TRUE	TRUE
chr5	170881878	G	T	ENST00000523189	ENSG00000204764	RANBP17	TRUE	TRUE
chr5	170881881	C	T	ENST00000523189	ENSG00000204764	RANBP17	TRUE	TRUE
chr5	170881896	A	T	ENST00000523189	ENSG00000204764	RANBP17	TRUE	TRUE
chr5	170881897	G	A	ENST00000523189	ENSG00000204764	RANBP17	TRUE	FALSE
chr5	170881897	G	C	ENST00000523189	ENSG00000204764	RANBP17	TRUE	FALSE
chr5	170881897	G	T	ENST00000523189	ENSG00000204764	RANBP17	TRUE	FALSE
chr5	170881898	T	A	ENST00000523189	ENSG00000204764	RANBP17	TRUE	FALSE
chr5	170881898	T	C	ENST00000523189	ENSG00000204764	RANBP17	TRUE	FALSE
chr5	170881898	T	G	ENST00000523189	ENSG00000204764	RANBP17	TRUE	FALSE
chr5	170892385	A	C	ENST00000523189	ENSG00000204764	RANBP17	TRUE	FALSE
chr5	170892385	A	G	ENST00000523189	ENSG00000204764	RANBP17	TRUE	FALSE
chr5	170892385	A	T	ENST00000523189	ENSG00000204764	RANBP17	TRUE	FALSE
chr5	170892386	G	A	ENST00000523189	ENSG00000204764	RANBP17	TRUE	FALSE
chr5	170892386	G	C	ENST00000523189	ENSG00000204764	RANBP17	TRUE	FALSE
chr5	170892386	G	T	ENST00000523189	ENSG00000204764	RANBP17	TRUE	FALSE
chr5	170892394	C	A	ENST00000523189	ENSG00000204764	RANBP17
chr5	170892394	C	G	ENST00000523189	ENSG00000204764	RANBP17
chr5	170892406	C	A	ENST00000523189	ENSG00000204764	RANBP17	TRUE	TRUE
chr5	170892406	C	G	ENST00000523189	ENSG00000204764	RANBP17	TRUE	TRUE
chr5	170892414	C	A	ENST00000523189	ENSG00000204764	RANBP17	TRUE	TRUE
chr5	170892414	C	G	ENST00000523189	ENSG00000204764	RANBP17	TRUE	TRUE
chr5	170892416	C	T	ENST00000523189	ENSG00000204764	RANBP17	TRUE	TRUE
chr5	170892422	A	T	ENST00000523189	ENSG00000204764	RANBP17	TRUE	TRUE
chr5	170892443	C	T	ENST00000523189	ENSG00000204764	RANBP17	TRUE	TRUE
chr5	170892455	C	T	ENST00000523189	ENSG00000204764	RANBP17	TRUE	TRUE
chr5	170892467	A	T	ENST00000523189	ENSG00000204764	RANBP17	TRUE	TRUE
chr5	170892476	A	T	ENST00000523189	ENSG00000204764	RANBP17	TRUE	TRUE
chr5	170892480	T	A	ENST00000523189	ENSG00000204764	RANBP17	TRUE	TRUE
chr5	170892486	G	A	ENST00000523189	ENSG00000204764	RANBP17	TRUE	TRUE
chr5	170892487	G	A	ENST00000523189	ENSG00000204764	RANBP17	TRUE	TRUE
chr5	170892491	G	T	ENST00000523189	ENSG00000204764	RANBP17	TRUE	TRUE
chr5	170892497	C	T	ENST00000523189	ENSG00000204764	RANBP17	TRUE	TRUE
chr5	170892500	A	T	ENST00000523189	ENSG00000204764	RANBP17	TRUE	TRUE
chr5	170892506	C	T	ENST00000523189	ENSG00000204764	RANBP17	TRUE	TRUE
chr5	170892518	A	T	ENST00000523189	ENSG00000204764	RANBP17	TRUE	TRUE
chr5	170892521	G	T	ENST00000523189	ENSG00000204764	RANBP17	TRUE	TRUE
chr5	170892539	A	T	ENST00000523189	ENSG00000204764	RANBP17	TRUE	TRUE
chr5	170892542	A	T	ENST00000523189	ENSG00000204764	RANBP17	TRUE	TRUE
chr5	170892551	C	T	ENST00000523189	ENSG00000204764	RANBP17	TRUE	TRUE
chr5	170892554	G	A	ENST00000523189	ENSG00000204764	RANBP17	TRUE	FALSE
chr5	170892554	G	C	ENST00000523189	ENSG00000204764	RANBP17	TRUE	FALSE
chr5	170892554	G	T	ENST00000523189	ENSG00000204764	RANBP17	TRUE	FALSE
chr5	170892555	T	A	ENST00000523189	ENSG00000204764	RANBP17	TRUE	FALSE
chr5	170892555	T	C	ENST00000523189	ENSG00000204764	RANBP17	TRUE	FALSE
chr5	170892555	T	G	ENST00000523189	ENSG00000204764	RANBP17	TRUE	FALSE
chr5	170896048	A	C	ENST00000523189	ENSG00000204764	RANBP17	TRUE	FALSE
chr5	170896048	A	G	ENST00000523189	ENSG00000204764	RANBP17	TRUE	FALSE
chr5	170896048	A	T	ENST00000523189	ENSG00000204764	RANBP17	TRUE	FALSE
chr5	170896049	G	A	ENST00000523189	ENSG00000204764	RANBP17	TRUE	FALSE
chr5	170896049	G	C	ENST00000523189	ENSG00000204764	RANBP17	TRUE	FALSE
chr5	170896049	G	T	ENST00000523189	ENSG00000204764	RANBP17	TRUE	FALSE
chr5	170896059	G	T	ENST00000523189	ENSG00000204764	RANBP17	TRUE	TRUE
chr5	170896067	C	A	ENST00000523189	ENSG00000204764	RANBP17	TRUE	TRUE
chr5	170896074	G	T	ENST00000523189	ENSG00000204764	RANBP17	TRUE	TRUE
chr5	170896092	G	T	ENST00000523189	ENSG00000204764	RANBP17	TRUE	TRUE
chr5	170896096	T	A	ENST00000523189	ENSG00000204764	RANBP17	TRUE	TRUE
chr5	170896101	C	T	ENST00000523189	ENSG00000204764	RANBP17	TRUE	TRUE
chr5	170896104	G	T	ENST00000523189	ENSG00000204764	RANBP17	TRUE	TRUE
chr5	170896116	G	A	ENST00000523189	ENSG00000204764	RANBP17	TRUE	FALSE
chr5	170896116	G	C	ENST00000523189	ENSG00000204764	RANBP17	TRUE	FALSE
chr5	170896116	G	T	ENST00000523189	ENSG00000204764	RANBP17	TRUE	FALSE
chr5	170896117	T	A	ENST00000523189	ENSG00000204764	RANBP17	TRUE	FALSE
chr5	170896117	T	C	ENST00000523189	ENSG00000204764	RANBP17	TRUE	FALSE
chr5	170896117	T	G	ENST00000523189	ENSG00000204764	RANBP17	TRUE	FALSE
chr5	170909659	A	C	ENST00000523189	ENSG00000204764	RANBP17	TRUE	FALSE
chr5	170909659	A	G	ENST00000523189	ENSG00000204764	RANBP17	TRUE	FALSE
chr5	170909659	A	T	ENST00000523189	ENSG00000204764	RANBP17	TRUE	FALSE
chr5	170909660	G	A	ENST00000523189	ENSG00000204764	RANBP17	TRUE	FALSE
chr5	170909660	G	C	ENST00000523189	ENSG00000204764	RANBP17	TRUE	FALSE
chr5	170909660	G	T	ENST00000523189	ENSG00000204764	RANBP17	TRUE	FALSE
chr5	170909669	T	A	ENST00000523189	ENSG00000204764	RANBP17
chr5	170909669	T	G	ENST00000523189	ENSG00000204764	RANBP17
chr5	170909673	A	T	ENST00000523189	ENSG00000204764	RANBP17
chr5	170909680	C	A	ENST00000523189	ENSG00000204764	RANBP17
chr5	170909680	C	G	ENST00000523189	ENSG00000204764	RANBP17
chr5	170909685	A	T	ENST00000523189	ENSG00000204764	RANBP17
chr5	170909694	A	T	ENST00000523189	ENSG00000204764	RANBP17
chr5	170909707	C	A	ENST00000523189	ENSG00000204764	RANBP17	TRUE	TRUE
chr5	170909707	C	G	ENST00000523189	ENSG00000204764	RANBP17	TRUE	TRUE
chr5	170909727	A	T	ENST00000523189	ENSG00000204764	RANBP17	TRUE	TRUE
chr5	170909737	T	A	ENST00000523189	ENSG00000204764	RANBP17	TRUE	TRUE
chr5	170909737	T	G	ENST00000523189	ENSG00000204764	RANBP17	TRUE	TRUE
chr5	170909750	C	A	ENST00000523189	ENSG00000204764	RANBP17	TRUE	TRUE
chr5	170909758	T	A	ENST00000523189	ENSG00000204764	RANBP17
chr5	170909758	T	G	ENST00000523189	ENSG00000204764	RANBP17
chr5	170909760	A	T	ENST00000523189	ENSG00000204764	RANBP17
chr5	170909763	G	T	ENST00000523189	ENSG00000204764	RANBP17
chr5	170909766	G	A	ENST00000523189	ENSG00000204764	RANBP17	TRUE	FALSE
chr5	170909766	G	C	ENST00000523189	ENSG00000204764	RANBP17	TRUE	FALSE
chr5	170909766	G	T	ENST00000523189	ENSG00000204764	RANBP17	TRUE	FALSE
chr5	170909767	T	A	ENST00000523189	ENSG00000204764	RANBP17	TRUE	FALSE
chr5	170909767	T	C	ENST00000523189	ENSG00000204764	RANBP17	FALSE	FALSE
chr5	170909767	T	G	ENST00000523189	ENSG00000204764	RANBP17	TRUE	FALSE
chr5	170910967	A	C	ENST00000523189	ENSG00000204764	RANBP17	TRUE	FALSE
chr5	170910967	A	G	ENST00000523189	ENSG00000204764	RANBP17	TRUE	FALSE
chr5	170910967	A	T	ENST00000523189	ENSG00000204764	RANBP17	TRUE	FALSE
chr5	170910968	G	A	ENST00000523189	ENSG00000204764	RANBP17	TRUE	FALSE
chr5	170910968	G	C	ENST00000523189	ENSG00000204764	RANBP17	TRUE	FALSE
chr5	170910968	G	T	ENST00000523189	ENSG00000204764	RANBP17	TRUE	FALSE
chr5	170910978	A	T	ENST00000523189	ENSG00000204764	RANBP17	TRUE	TRUE
chr5	170910985	T	A	ENST00000523189	ENSG00000204764	RANBP17	TRUE	TRUE
chr5	170910985	T	G	ENST00000523189	ENSG00000204764	RANBP17	TRUE	TRUE
chr5	170910993	C	T	ENST00000523189	ENSG00000204764	RANBP17	TRUE	TRUE
chr5	170910999	C	T	ENST00000523189	ENSG00000204764	RANBP17	TRUE	TRUE
chr5	170911004	T	A	ENST00000523189	ENSG00000204764	RANBP17	TRUE	TRUE
chr5	170911005	C	T	ENST00000523189	ENSG00000204764	RANBP17	TRUE	TRUE
chr5	170911008	C	T	ENST00000523189	ENSG00000204764	RANBP17	TRUE	TRUE
chr5	170911023	C	T	ENST00000523189	ENSG00000204764	RANBP17	TRUE	TRUE
chr5	170911030	T	A	ENST00000523189	ENSG00000204764	RANBP17	TRUE	TRUE
chr5	170911032	A	T	ENST00000523189	ENSG00000204764	RANBP17	TRUE	TRUE
chr5	170911049	C	A	ENST00000523189	ENSG00000204764	RANBP17	TRUE	TRUE
chr5	170911075	C	A	ENST00000523189	ENSG00000204764	RANBP17	TRUE	TRUE
chr5	170911075	C	G	ENST00000523189	ENSG00000204764	RANBP17	TRUE	TRUE
chr5	170911083	G	T	ENST00000523189	ENSG00000204764	RANBP17	TRUE	TRUE
chr5	170911103	C	A	ENST00000523189	ENSG00000204764	RANBP17	TRUE	TRUE
chr5	170911110	C	T	ENST00000523189	ENSG00000204764	RANBP17	TRUE	TRUE
chr5	170911126	G	A	ENST00000523189	ENSG00000204764	RANBP17	TRUE	TRUE
chr5	170911127	G	A	ENST00000523189	ENSG00000204764	RANBP17	TRUE	TRUE
chr5	170911128	A	T	ENST00000523189	ENSG00000204764	RANBP17	TRUE	TRUE
chr5	170911135	G	A	ENST00000523189	ENSG00000204764	RANBP17	TRUE	FALSE
chr5	170911135	G	C	ENST00000523189	ENSG00000204764	RANBP17	TRUE	FALSE
chr5	170911135	G	T	ENST00000523189	ENSG00000204764	RANBP17	TRUE	FALSE
chr5	170911136	T	A	ENST00000523189	ENSG00000204764	RANBP17	TRUE	FALSE
chr5	170911136	T	C	ENST00000523189	ENSG00000204764	RANBP17	TRUE	FALSE
chr5	170911136	T	G	ENST00000523189	ENSG00000204764	RANBP17	TRUE	FALSE
chr5	170914165	A	C	ENST00000523189	ENSG00000204764	RANBP17	FALSE	FALSE
chr5	170914165	A	G	ENST00000523189	ENSG00000204764	RANBP17	FALSE	FALSE
chr5	170914165	A	T	ENST00000523189	ENSG00000204764	RANBP17	FALSE	FALSE
chr5	170914166	G	A	ENST00000523189	ENSG00000204764	RANBP17	FALSE	FALSE
chr5	170914166	G	C	ENST00000523189	ENSG00000204764	RANBP17	FALSE	FALSE
chr5	170914166	G	T	ENST00000523189	ENSG00000204764	RANBP17	FALSE	FALSE
chr5	170914175	G	T	ENST00000523189	ENSG00000204764	RANBP17	TRUE	TRUE
chr5	170914181	G	T	ENST00000523189	ENSG00000204764	RANBP17	TRUE	TRUE
chr5	170914188	T	A	ENST00000523189	ENSG00000204764	RANBP17	TRUE	TRUE
chr5	170914206	T	A	ENST00000523189	ENSG00000204764	RANBP17	TRUE	TRUE
chr5	170914210	T	A	ENST00000523189	ENSG00000204764	RANBP17	TRUE	TRUE
chr5	170914210	T	G	ENST00000523189	ENSG00000204764	RANBP17	TRUE	TRUE
chr5	170914215	C	A	ENST00000523189	ENSG00000204764	RANBP17	TRUE	TRUE
chr5	170914215	C	G	ENST00000523189	ENSG00000204764	RANBP17	TRUE	TRUE
chr5	170914235	C	T	ENST00000523189	ENSG00000204764	RANBP17	TRUE	TRUE
chr5	170914239	T	A	ENST00000523189	ENSG00000204764	RANBP17	TRUE	TRUE
chr5	170914239	T	G	ENST00000523189	ENSG00000204764	RANBP17	TRUE	TRUE
chr5	170914241	G	A	ENST00000523189	ENSG00000204764	RANBP17	FALSE	FALSE
chr5	170914241	G	C	ENST00000523189	ENSG00000204764	RANBP17	FALSE	FALSE
chr5	170914241	G	T	ENST00000523189	ENSG00000204764	RANBP17	FALSE	FALSE
chr5	170914242	T	A	ENST00000523189	ENSG00000204764	RANBP17	FALSE	FALSE
chr5	170914242	T	C	ENST00000523189	ENSG00000204764	RANBP17	FALSE	FALSE
chr5	170914242	T	G	ENST00000523189	ENSG00000204764	RANBP17	FALSE	FALSE
chr5	170916463	A	C	ENST00000523189	ENSG00000204764	RANBP17	TRUE	FALSE
chr5	170916463	A	G	ENST00000523189	ENSG00000204764	RANBP17	TRUE	FALSE
chr5	170916463	A	T	ENST00000523189	ENSG00000204764	RANBP17	TRUE	FALSE
chr5	170916464	G	A	ENST00000523189	ENSG00000204764	RANBP17	TRUE	FALSE
chr5	170916464	G	C	ENST00000523189	ENSG00000204764	RANBP17	TRUE	FALSE
chr5	170916464	G	T	ENST00000523189	ENSG00000204764	RANBP17	TRUE	FALSE
chr5	170916472	C	A	ENST00000523189	ENSG00000204764	RANBP17	TRUE	TRUE
chr5	170916472	C	G	ENST00000523189	ENSG00000204764	RANBP17	TRUE	TRUE
chr5	170916476	T	A	ENST00000523189	ENSG00000204764	RANBP17	TRUE	TRUE
chr5	170916478	T	A	ENST00000523189	ENSG00000204764	RANBP17	TRUE	TRUE
chr5	170916478	T	G	ENST00000523189	ENSG00000204764	RANBP17	TRUE	TRUE
chr5	170916483	C	T	ENST00000523189	ENSG00000204764	RANBP17	TRUE	TRUE
chr5	170916493	C	A	ENST00000523189	ENSG00000204764	RANBP17	TRUE	TRUE
chr5	170916498	A	T	ENST00000523189	ENSG00000204764	RANBP17	TRUE	TRUE
chr5	170916508	T	A	ENST00000523189	ENSG00000204764	RANBP17	TRUE	TRUE
chr5	170916508	T	G	ENST00000523189	ENSG00000204764	RANBP17	TRUE	TRUE
chr5	170916522	G	T	ENST00000523189	ENSG00000204764	RANBP17	TRUE	TRUE
chr5	170916531	A	T	ENST00000523189	ENSG00000204764	RANBP17	TRUE	TRUE
chr5	170916536	C	A	ENST00000523189	ENSG00000204764	RANBP17	TRUE	TRUE
chr5	170916536	C	G	ENST00000523189	ENSG00000204764	RANBP17	TRUE	TRUE
chr5	170916547	T	A	ENST00000523189	ENSG00000204764	RANBP17	TRUE	TRUE
chr5	170916547	T	G	ENST00000523189	ENSG00000204764	RANBP17	TRUE	TRUE
chr5	170916552	A	T	ENST00000523189	ENSG00000204764	RANBP17	TRUE	TRUE
chr5	170916555	G	T	ENST00000523189	ENSG00000204764	RANBP17	TRUE	TRUE
chr5	170916561	A	T	ENST00000523189	ENSG00000204764	RANBP17	TRUE	TRUE
chr5	170916573	G	T	ENST00000523189	ENSG00000204764	RANBP17	TRUE	TRUE
chr5	170916582	C	T	ENST00000523189	ENSG00000204764	RANBP17	TRUE	TRUE
chr5	170916585	G	A	ENST00000523189	ENSG00000204764	RANBP17	TRUE	FALSE
chr5	170916585	G	C	ENST00000523189	ENSG00000204764	RANBP17	TRUE	FALSE
chr5	170916585	G	T	ENST00000523189	ENSG00000204764	RANBP17	TRUE	FALSE
chr5	170916586	T	A	ENST00000523189	ENSG00000204764	RANBP17	TRUE	FALSE
chr5	170916586	T	C	ENST00000523189	ENSG00000204764	RANBP17	TRUE	FALSE
chr5	170916586	T	G	ENST00000523189	ENSG00000204764	RANBP17	TRUE	FALSE
chr5	170918711	A	C	ENST00000523189	ENSG00000204764	RANBP17	TRUE	FALSE
chr5	170918711	A	G	ENST00000523189	ENSG00000204764	RANBP17	TRUE	FALSE
chr5	170918711	A	T	ENST00000523189	ENSG00000204764	RANBP17	TRUE	FALSE
chr5	170918712	G	A	ENST00000523189	ENSG00000204764	RANBP17	TRUE	FALSE
chr5	170918712	G	C	ENST00000523189	ENSG00000204764	RANBP17	TRUE	FALSE
chr5	170918712	G	T	ENST00000523189	ENSG00000204764	RANBP17	TRUE	FALSE
chr5	170918717	T	A	ENST00000523189	ENSG00000204764	RANBP17	TRUE	TRUE
chr5	170918736	T	A	ENST00000523189	ENSG00000204764	RANBP17	TRUE	TRUE
chr5	170918736	T	G	ENST00000523189	ENSG00000204764	RANBP17	TRUE	TRUE
chr5	170918740	G	T	ENST00000523189	ENSG00000204764	RANBP17	TRUE	TRUE
chr5	170918748	T	A	ENST00000523189	ENSG00000204764	RANBP17	TRUE	TRUE
chr5	170918749	C	T	ENST00000523189	ENSG00000204764	RANBP17	TRUE	TRUE
chr5	170918756	T	A	ENST00000523189	ENSG00000204764	RANBP17	TRUE	TRUE
chr5	170918765	T	A	ENST00000523189	ENSG00000204764	RANBP17	TRUE	TRUE
chr5	170918765	T	G	ENST00000523189	ENSG00000204764	RANBP17	TRUE	TRUE
chr5	170918767	A	T	ENST00000523189	ENSG00000204764	RANBP17	TRUE	TRUE
chr5	170918778	T	A	ENST00000523189	ENSG00000204764	RANBP17	TRUE	TRUE
chr5	170918778	T	G	ENST00000523189	ENSG00000204764	RANBP17	TRUE	TRUE
chr5	170918779	C	T	ENST00000523189	ENSG00000204764	RANBP17	TRUE	TRUE
chr5	170918785	G	T	ENST00000523189	ENSG00000204764	RANBP17	TRUE	TRUE
chr5	170918788	G	T	ENST00000523189	ENSG00000204764	RANBP17	TRUE	TRUE
chr5	170918792	T	A	ENST00000523189	ENSG00000204764	RANBP17	TRUE	TRUE
chr5	170918792	T	G	ENST00000523189	ENSG00000204764	RANBP17	TRUE	TRUE
chr5	170918803	A	T	ENST00000523189	ENSG00000204764	RANBP17	TRUE	TRUE
chr5	170918806	G	T	ENST00000523189	ENSG00000204764	RANBP17	TRUE	TRUE
chr5	170918811	T	A	ENST00000523189	ENSG00000204764	RANBP17	TRUE	TRUE
chr5	170918811	T	G	ENST00000523189	ENSG00000204764	RANBP17	TRUE	TRUE
chr5	170918815	G	T	ENST00000523189	ENSG00000204764	RANBP17	TRUE	TRUE
chr5	170918824	A	T	ENST00000523189	ENSG00000204764	RANBP17	TRUE	TRUE
chr5	170918828	T	A	ENST00000523189	ENSG00000204764	RANBP17	TRUE	TRUE
chr5	170918857	C	T	ENST00000523189	ENSG00000204764	RANBP17	TRUE	TRUE
chr5	170918860	G	A	ENST00000523189	ENSG00000204764	RANBP17	TRUE	FALSE
chr5	170918860	G	C	ENST00000523189	ENSG00000204764	RANBP17	TRUE	FALSE
chr5	170918860	G	T	ENST00000523189	ENSG00000204764	RANBP17	TRUE	FALSE
chr5	170918861	T	A	ENST00000523189	ENSG00000204764	RANBP17	TRUE	FALSE
chr5	170918861	T	C	ENST00000523189	ENSG00000204764	RANBP17	TRUE	FALSE
chr5	170918861	T	G	ENST00000523189	ENSG00000204764	RANBP17	TRUE	FALSE
chr5	170919439	A	C	ENST00000523189	ENSG00000204764	RANBP17	TRUE	FALSE
chr5	170919439	A	G	ENST00000523189	ENSG00000204764	RANBP17	TRUE	FALSE
chr5	170919439	A	T	ENST00000523189	ENSG00000204764	RANBP17	TRUE	FALSE
chr5	170919440	G	A	ENST00000523189	ENSG00000204764	RANBP17	TRUE	FALSE
chr5	170919440	G	C	ENST00000523189	ENSG00000204764	RANBP17	TRUE	FALSE
chr5	170919440	G	T	ENST00000523189	ENSG00000204764	RANBP17	TRUE	FALSE
chr5	170919445	G	A	ENST00000523189	ENSG00000204764	RANBP17	TRUE	TRUE
chr5	170919446	G	A	ENST00000523189	ENSG00000204764	RANBP17	TRUE	TRUE
chr5	170919447	G	T	ENST00000523189	ENSG00000204764	RANBP17	TRUE	TRUE
chr5	170919473	T	A	ENST00000523189	ENSG00000204764	RANBP17	TRUE	TRUE
chr5	170919473	T	G	ENST00000523189	ENSG00000204764	RANBP17	TRUE	TRUE
chr5	170919475	T	A	ENST00000523189	ENSG00000204764	RANBP17	TRUE	TRUE
chr5	170919475	T	G	ENST00000523189	ENSG00000204764	RANBP17	TRUE	TRUE
chr5	170919478	T	A	ENST00000523189	ENSG00000204764	RANBP17	TRUE	TRUE
chr5	170919478	T	G	ENST00000523189	ENSG00000204764	RANBP17	TRUE	TRUE
chr5	170919487	G	A	ENST00000523189	ENSG00000204764	RANBP17	TRUE	TRUE
chr5	170919488	G	A	ENST00000523189	ENSG00000204764	RANBP17	TRUE	TRUE
chr5	170919489	C	T	ENST00000523189	ENSG00000204764	RANBP17	TRUE	TRUE
chr5	170919519	A	T	ENST00000523189	ENSG00000204764	RANBP17	TRUE	TRUE
chr5	170919523	C	A	ENST00000523189	ENSG00000204764	RANBP17	TRUE	TRUE
chr5	170919523	C	G	ENST00000523189	ENSG00000204764	RANBP17	TRUE	TRUE
chr5	170919528	G	T	ENST00000523189	ENSG00000204764	RANBP17	TRUE	TRUE
chr5	170919541	T	A	ENST00000523189	ENSG00000204764	RANBP17	TRUE	TRUE
chr5	170919541	T	G	ENST00000523189	ENSG00000204764	RANBP17	TRUE	TRUE
chr5	170919551	T	A	ENST00000523189	ENSG00000204764	RANBP17	TRUE	TRUE
chr5	170919551	T	G	ENST00000523189	ENSG00000204764	RANBP17	TRUE	TRUE
chr5	170919558	G	T	ENST00000523189	ENSG00000204764	RANBP17	TRUE	TRUE
chr5	170919567	A	T	ENST00000523189	ENSG00000204764	RANBP17	TRUE	TRUE
chr5	170919589	T	A	ENST00000523189	ENSG00000204764	RANBP17	TRUE	TRUE
chr5	170919612	A	T	ENST00000523189	ENSG00000204764	RANBP17	TRUE	TRUE
chr5	170919614	G	A	ENST00000523189	ENSG00000204764	RANBP17	TRUE	FALSE
chr5	170919614	G	C	ENST00000523189	ENSG00000204764	RANBP17	TRUE	FALSE
chr5	170919614	G	T	ENST00000523189	ENSG00000204764	RANBP17	TRUE	FALSE
chr5	170919615	T	A	ENST00000523189	ENSG00000204764	RANBP17	TRUE	FALSE
chr5	170919615	T	C	ENST00000523189	ENSG00000204764	RANBP17	TRUE	FALSE
chr5	170919615	T	G	ENST00000523189	ENSG00000204764	RANBP17	TRUE	FALSE
chr5	170924355	A	C	ENST00000523189	ENSG00000204764	RANBP17	TRUE	FALSE
chr5	170924355	A	G	ENST00000523189	ENSG00000204764	RANBP17	TRUE	FALSE
chr5	170924355	A	T	ENST00000523189	ENSG00000204764	RANBP17	TRUE	FALSE
chr5	170924356	G	A	ENST00000523189	ENSG00000204764	RANBP17	TRUE	FALSE
chr5	170924356	G	C	ENST00000523189	ENSG00000204764	RANBP17	TRUE	FALSE
chr5	170924356	G	T	ENST00000523189	ENSG00000204764	RANBP17	TRUE	FALSE
chr5	170924365	T	A	ENST00000523189	ENSG00000204764	RANBP17	TRUE	TRUE
chr5	170924365	T	G	ENST00000523189	ENSG00000204764	RANBP17	TRUE	TRUE
chr5	170924400	C	T	ENST00000523189	ENSG00000204764	RANBP17	TRUE	TRUE
chr5	170924403	C	T	ENST00000523189	ENSG00000204764	RANBP17	TRUE	TRUE
chr5	170924407	T	A	ENST00000523189	ENSG00000204764	RANBP17	TRUE	TRUE
chr5	170924409	G	T	ENST00000523189	ENSG00000204764	RANBP17	TRUE	TRUE
chr5	170924412	C	T	ENST00000523189	ENSG00000204764	RANBP17	TRUE	TRUE
chr5	170924416	T	A	ENST00000523189	ENSG00000204764	RANBP17	TRUE	TRUE
chr5	170924420	C	A	ENST00000523189	ENSG00000204764	RANBP17	TRUE	TRUE
chr5	170924430	A	T	ENST00000523189	ENSG00000204764	RANBP17	TRUE	TRUE
chr5	170924435	T	A	ENST00000523189	ENSG00000204764	RANBP17	TRUE	TRUE
chr5	170924436	G	T	ENST00000523189	ENSG00000204764	RANBP17	TRUE	TRUE
chr5	170924441	T	A	ENST00000523189	ENSG00000204764	RANBP17	TRUE	TRUE
chr5	170924441	T	G	ENST00000523189	ENSG00000204764	RANBP17	TRUE	TRUE
chr5	170924442	G	T	ENST00000523189	ENSG00000204764	RANBP17	TRUE	TRUE
chr5	170924445	A	T	ENST00000523189	ENSG00000204764	RANBP17	TRUE	TRUE
chr5	170924453	T	A	ENST00000523189	ENSG00000204764	RANBP17	TRUE	TRUE
chr5	170924466	C	T	ENST00000523189	ENSG00000204764	RANBP17	TRUE	TRUE
chr5	170924470	T	A	ENST00000523189	ENSG00000204764	RANBP17	TRUE	TRUE
chr5	170924470	T	G	ENST00000523189	ENSG00000204764	RANBP17	TRUE	TRUE
chr5	170924478	C	T	ENST00000523189	ENSG00000204764	RANBP17	TRUE	TRUE
chr5	170924487	C	T	ENST00000523189	ENSG00000204764	RANBP17	TRUE	TRUE
chr5	170924495	C	A	ENST00000523189	ENSG00000204764	RANBP17	TRUE	TRUE
chr5	170924495	C	G	ENST00000523189	ENSG00000204764	RANBP17	TRUE	TRUE
chr5	170924496	C	T	ENST00000523189	ENSG00000204764	RANBP17	TRUE	TRUE
chr5	170924499	A	T	ENST00000523189	ENSG00000204764	RANBP17	TRUE	TRUE
chr5	170924516	T	A	ENST00000523189	ENSG00000204764	RANBP17	TRUE	TRUE
chr5	170924516	T	G	ENST00000523189	ENSG00000204764	RANBP17	TRUE	TRUE
chr5	170924544	C	T	ENST00000523189	ENSG00000204764	RANBP17	TRUE	TRUE
chr5	170924547	G	T	ENST00000523189	ENSG00000204764	RANBP17	TRUE	TRUE
chr5	170924550	G	T	ENST00000523189	ENSG00000204764	RANBP17	TRUE	TRUE
chr5	170924551	G	A	ENST00000523189	ENSG00000204764	RANBP17	TRUE	FALSE
chr5	170924551	G	C	ENST00000523189	ENSG00000204764	RANBP17	TRUE	FALSE
chr5	170924551	G	T	ENST00000523189	ENSG00000204764	RANBP17	TRUE	FALSE
chr5	170924552	T	A	ENST00000523189	ENSG00000204764	RANBP17	TRUE	FALSE
chr5	170924552	T	C	ENST00000523189	ENSG00000204764	RANBP17	FALSE	FALSE
chr5	170924552	T	G	ENST00000523189	ENSG00000204764	RANBP17	TRUE	FALSE
chr5	170953595	A	C	ENST00000523189	ENSG00000204764	RANBP17	TRUE	FALSE
chr5	170953595	A	G	ENST00000523189	ENSG00000204764	RANBP17	TRUE	FALSE
chr5	170953595	A	T	ENST00000523189	ENSG00000204764	RANBP17	TRUE	FALSE
chr5	170953596	G	A	ENST00000523189	ENSG00000204764	RANBP17	TRUE	FALSE
chr5	170953596	G	C	ENST00000523189	ENSG00000204764	RANBP17	TRUE	FALSE
chr5	170953596	G	T	ENST00000523189	ENSG00000204764	RANBP17	TRUE	FALSE
chr5	170953609	G	A	ENST00000523189	ENSG00000204764	RANBP17	TRUE	TRUE
chr5	170953610	G	A	ENST00000523189	ENSG00000204764	RANBP17	TRUE	TRUE
chr5	170953619	C	A	ENST00000523189	ENSG00000204764	RANBP17	TRUE	TRUE
chr5	170953619	C	G	ENST00000523189	ENSG00000204764	RANBP17	TRUE	TRUE
chr5	170953621	T	A	ENST00000523189	ENSG00000204764	RANBP17	TRUE	TRUE
chr5	170953621	T	G	ENST00000523189	ENSG00000204764	RANBP17	TRUE	TRUE
chr5	170953638	G	T	ENST00000523189	ENSG00000204764	RANBP17	TRUE	TRUE
chr5	170953641	G	T	ENST00000523189	ENSG00000204764	RANBP17	TRUE	TRUE
chr5	170953644	A	T	ENST00000523189	ENSG00000204764	RANBP17	TRUE	TRUE
chr5	170953648	T	A	ENST00000523189	ENSG00000204764	RANBP17	TRUE	TRUE
chr5	170953648	T	G	ENST00000523189	ENSG00000204764	RANBP17	TRUE	TRUE
chr5	170953655	T	A	ENST00000523189	ENSG00000204764	RANBP17	TRUE	TRUE
chr5	170953655	T	G	ENST00000523189	ENSG00000204764	RANBP17	TRUE	TRUE
chr5	170953668	G	T	ENST00000523189	ENSG00000204764	RANBP17	TRUE	TRUE
chr5	170953686	G	T	ENST00000523189	ENSG00000204764	RANBP17	TRUE	TRUE
chr5	170953689	G	T	ENST00000523189	ENSG00000204764	RANBP17	TRUE	TRUE
chr5	170953693	T	A	ENST00000523189	ENSG00000204764	RANBP17	TRUE	TRUE
chr5	170953693	T	G	ENST00000523189	ENSG00000204764	RANBP17	TRUE	TRUE
chr5	170953700	T	A	ENST00000523189	ENSG00000204764	RANBP17	TRUE	TRUE
chr5	170953701	C	T	ENST00000523189	ENSG00000204764	RANBP17	TRUE	TRUE
chr5	170953703	G	A	ENST00000523189	ENSG00000204764	RANBP17	TRUE	FALSE
chr5	170953703	G	C	ENST00000523189	ENSG00000204764	RANBP17	TRUE	FALSE
chr5	170953703	G	T	ENST00000523189	ENSG00000204764	RANBP17	TRUE	FALSE
chr5	170953704	T	A	ENST00000523189	ENSG00000204764	RANBP17	TRUE	FALSE
chr5	170953704	T	C	ENST00000523189	ENSG00000204764	RANBP17	TRUE	FALSE
chr5	170953704	T	G	ENST00000523189	ENSG00000204764	RANBP17	TRUE	FALSE
chr5	170968240	A	C	ENST00000523189	ENSG00000204764	RANBP17	TRUE	FALSE
chr5	170968240	A	G	ENST00000523189	ENSG00000204764	RANBP17	TRUE	FALSE
chr5	170968240	A	T	ENST00000523189	ENSG00000204764	RANBP17	TRUE	FALSE
chr5	170968241	G	A	ENST00000523189	ENSG00000204764	RANBP17	TRUE	FALSE
chr5	170968241	G	C	ENST00000523189	ENSG00000204764	RANBP17	TRUE	FALSE
chr5	170968241	G	T	ENST00000523189	ENSG00000204764	RANBP17	TRUE	FALSE
chr5	170968249	C	T	ENST00000523189	ENSG00000204764	RANBP17
chr5	170968262	T	A	ENST00000523189	ENSG00000204764	RANBP17
chr5	170968262	T	G	ENST00000523189	ENSG00000204764	RANBP17
chr5	170968273	G	T	ENST00000523189	ENSG00000204764	RANBP17
chr5	170968277	T	A	ENST00000523189	ENSG00000204764	RANBP17
chr5	170968282	C	T	ENST00000523189	ENSG00000204764	RANBP17
chr5	170968287	T	A	ENST00000523189	ENSG00000204764	RANBP17
chr5	170968290	T	A	ENST00000523189	ENSG00000204764	RANBP17
chr5	170968294	G	T	ENST00000523189	ENSG00000204764	RANBP17
chr5	170968297	A	T	ENST00000523189	ENSG00000204764	RANBP17
chr5	170968303	G	T	ENST00000523189	ENSG00000204764	RANBP17	TRUE	TRUE
chr5	170968319	G	A	ENST00000523189	ENSG00000204764	RANBP17	TRUE	TRUE
chr5	170968320	G	A	ENST00000523189	ENSG00000204764	RANBP17	TRUE	TRUE
chr5	170968325	T	A	ENST00000523189	ENSG00000204764	RANBP17	TRUE	TRUE
chr5	170968330	C	T	ENST00000523189	ENSG00000204764	RANBP17	TRUE	TRUE
chr5	170968339	A	T	ENST00000523189	ENSG00000204764	RANBP17	TRUE	TRUE
chr5	170968347	T	A	ENST00000523189	ENSG00000204764	RANBP17	TRUE	TRUE
chr5	170968347	T	G	ENST00000523189	ENSG00000204764	RANBP17	TRUE	TRUE
chr5	170968357	C	T	ENST00000523189	ENSG00000204764	RANBP17	TRUE	TRUE
chr5	170968363	C	T	ENST00000523189	ENSG00000204764	RANBP17	TRUE	TRUE
chr5	170968366	A	T	ENST00000523189	ENSG00000204764	RANBP17	TRUE	TRUE
chr5	170968373	C	A	ENST00000523189	ENSG00000204764	RANBP17	TRUE	TRUE
chr5	170968373	C	G	ENST00000523189	ENSG00000204764	RANBP17	TRUE	TRUE
chr5	170968375	A	T	ENST00000523189	ENSG00000204764	RANBP17	TRUE	TRUE
chr5	170968378	G	A	ENST00000523189	ENSG00000204764	RANBP17	TRUE	FALSE
chr5	170968378	G	C	ENST00000523189	ENSG00000204764	RANBP17	TRUE	FALSE
chr5	170968378	G	T	ENST00000523189	ENSG00000204764	RANBP17	TRUE	FALSE
chr5	170968379	T	A	ENST00000523189	ENSG00000204764	RANBP17	TRUE	FALSE
chr5	170968379	T	C	ENST00000523189	ENSG00000204764	RANBP17	FALSE	FALSE
chr5	170968379	T	G	ENST00000523189	ENSG00000204764	RANBP17	TRUE	FALSE
chr5	171170128	A	C	ENST00000523189	ENSG00000204764	RANBP17	TRUE	FALSE
chr5	171170128	A	G	ENST00000523189	ENSG00000204764	RANBP17	TRUE	FALSE
chr5	171170128	A	T	ENST00000523189	ENSG00000204764	RANBP17	TRUE	FALSE
chr5	171170129	G	A	ENST00000523189	ENSG00000204764	RANBP17	TRUE	FALSE
chr5	171170129	G	C	ENST00000523189	ENSG00000204764	RANBP17	TRUE	FALSE
chr5	171170129	G	T	ENST00000523189	ENSG00000204764	RANBP17	TRUE	FALSE
chr5	171170135	T	A	ENST00000523189	ENSG00000204764	RANBP17	TRUE	TRUE
chr5	171170135	T	G	ENST00000523189	ENSG00000204764	RANBP17	TRUE	TRUE
chr5	171170146	C	A	ENST00000523189	ENSG00000204764	RANBP17	TRUE	TRUE
chr5	171170146	C	G	ENST00000523189	ENSG00000204764	RANBP17	TRUE	TRUE
chr5	171170148	G	T	ENST00000523189	ENSG00000204764	RANBP17	TRUE	TRUE
chr5	171170155	T	A	ENST00000523189	ENSG00000204764	RANBP17	TRUE	TRUE
chr5	171170155	T	G	ENST00000523189	ENSG00000204764	RANBP17	TRUE	TRUE
chr5	171170157	G	T	ENST00000523189	ENSG00000204764	RANBP17	TRUE	TRUE
chr5	171170184	G	T	ENST00000523189	ENSG00000204764	RANBP17	TRUE	TRUE
chr5	171170199	A	T	ENST00000523189	ENSG00000204764	RANBP17	TRUE	TRUE
chr5	171170204	G	A	ENST00000523189	ENSG00000204764	RANBP17	TRUE	FALSE
chr5	171170204	G	C	ENST00000523189	ENSG00000204764	RANBP17	TRUE	FALSE
chr5	171170204	G	T	ENST00000523189	ENSG00000204764	RANBP17	TRUE	FALSE
chr5	171170205	T	A	ENST00000523189	ENSG00000204764	RANBP17	TRUE	FALSE
chr5	171170205	T	C	ENST00000523189	ENSG00000204764	RANBP17	TRUE	FALSE
chr5	171170205	T	G	ENST00000523189	ENSG00000204764	RANBP17	TRUE	FALSE
chr5	171171204	A	C	ENST00000523189	ENSG00000204764	RANBP17	FALSE	FALSE
chr5	171171204	A	G	ENST00000523189	ENSG00000204764	RANBP17	FALSE	FALSE
chr5	171171204	A	T	ENST00000523189	ENSG00000204764	RANBP17	FALSE	FALSE
chr5	171171205	G	A	ENST00000523189	ENSG00000204764	RANBP17	FALSE	FALSE
chr5	171171205	G	C	ENST00000523189	ENSG00000204764	RANBP17	FALSE	FALSE
chr5	171171205	G	T	ENST00000523189	ENSG00000204764	RANBP17	FALSE	FALSE
chr5	171171219	A	T	ENST00000523189	ENSG00000204764	RANBP17	TRUE	TRUE
chr5	171171224	C	A	ENST00000523189	ENSG00000204764	RANBP17	TRUE	TRUE
chr5	171171224	C	G	ENST00000523189	ENSG00000204764	RANBP17	TRUE	TRUE
chr5	171171226	G	A	ENST00000523189	ENSG00000204764	RANBP17	TRUE	TRUE
chr5	171171227	G	A	ENST00000523189	ENSG00000204764	RANBP17	TRUE	TRUE
chr5	171171228	G	T	ENST00000523189	ENSG00000204764	RANBP17	TRUE	TRUE
chr5	171171231	A	T	ENST00000523189	ENSG00000204764	RANBP17	TRUE	TRUE
chr5	171171236	T	A	ENST00000523189	ENSG00000204764	RANBP17	TRUE	TRUE
chr5	171171236	T	G	ENST00000523189	ENSG00000204764	RANBP17	TRUE	TRUE
chr5	171171237	G	T	ENST00000523189	ENSG00000204764	RANBP17	TRUE	TRUE
chr5	171171250	C	A	ENST00000523189	ENSG00000204764	RANBP17	TRUE	TRUE
chr5	171171250	C	G	ENST00000523189	ENSG00000204764	RANBP17	TRUE	TRUE
chr5	171171261	C	T	ENST00000523189	ENSG00000204764	RANBP17	TRUE	TRUE
chr5	171171287	A	C	ENST00000523189	ENSG00000204764	RANBP17	FALSE	FALSE
chr5	171171287	A	G	ENST00000523189	ENSG00000204764	RANBP17	FALSE	FALSE
chr5	171171287	A	T	ENST00000523189	ENSG00000204764	RANBP17	FALSE	FALSE
chr5	171171288	T	A	ENST00000523189	ENSG00000204764	RANBP17	FALSE	FALSE
chr5	171171288	T	C	ENST00000523189	ENSG00000204764	RANBP17	FALSE	FALSE
chr5	171171288	T	G	ENST00000523189	ENSG00000204764	RANBP17	FALSE	FALSE
chr5	171183165	A	C	ENST00000523189	ENSG00000204764	RANBP17	FALSE	FALSE
chr5	171183165	A	G	ENST00000523189	ENSG00000204764	RANBP17	FALSE	FALSE
chr5	171183165	A	T	ENST00000523189	ENSG00000204764	RANBP17	FALSE	FALSE
chr5	171183166	C	A	ENST00000523189	ENSG00000204764	RANBP17	FALSE	FALSE
chr5	171183166	C	G	ENST00000523189	ENSG00000204764	RANBP17	FALSE	FALSE
chr5	171183166	C	T	ENST00000523189	ENSG00000204764	RANBP17	FALSE	FALSE
chr5	171183170	T	A	ENST00000523189	ENSG00000204764	RANBP17	TRUE	TRUE
chr5	171183170	T	G	ENST00000523189	ENSG00000204764	RANBP17	TRUE	TRUE
chr5	171183178	T	A	ENST00000523189	ENSG00000204764	RANBP17
chr5	171183178	T	G	ENST00000523189	ENSG00000204764	RANBP17	TRUE	TRUE
chr5	171183180	A	T	ENST00000523189	ENSG00000204764	RANBP17	TRUE	TRUE
chr5	171183183	A	T	ENST00000523189	ENSG00000204764	RANBP17
chr5	171183192	A	T	ENST00000523189	ENSG00000204764	RANBP17	TRUE	TRUE
chr5	171183207	A	T	ENST00000523189	ENSG00000204764	RANBP17	TRUE	TRUE
chr5	171183219	A	T	ENST00000523189	ENSG00000204764	RANBP17	TRUE	TRUE
chr5	171183231	G	A	ENST00000523189	ENSG00000204764	RANBP17	TRUE	FALSE
chr5	171183231	G	C	ENST00000523189	ENSG00000204764	RANBP17	TRUE	FALSE
chr5	171183231	G	T	ENST00000523189	ENSG00000204764	RANBP17	TRUE	FALSE
chr5	171183232	T	A	ENST00000523189	ENSG00000204764	RANBP17	TRUE	FALSE
chr5	171183232	T	C	ENST00000523189	ENSG00000204764	RANBP17	TRUE	FALSE
chr5	171183232	T	G	ENST00000523189	ENSG00000204764	RANBP17	TRUE	FALSE
chr5	171183320	A	C	ENST00000523189	ENSG00000204764	RANBP17	TRUE	FALSE
chr5	171183320	A	G	ENST00000523189	ENSG00000204764	RANBP17	TRUE	FALSE
chr5	171183320	A	T	ENST00000523189	ENSG00000204764	RANBP17	TRUE	FALSE
chr5	171183321	G	A	ENST00000523189	ENSG00000204764	RANBP17	TRUE	FALSE
chr5	171183321	G	C	ENST00000523189	ENSG00000204764	RANBP17	TRUE	FALSE
chr5	171183321	G	T	ENST00000523189	ENSG00000204764	RANBP17	TRUE	FALSE
chr5	171183325	G	T	ENST00000523189	ENSG00000204764	RANBP17	TRUE	TRUE
chr5	171183381	T	A	ENST00000523189	ENSG00000204764	RANBP17	TRUE	TRUE
chr5	171183382	C	T	ENST00000523189	ENSG00000204764	RANBP17	TRUE	TRUE
chr5	171183396	C	A	ENST00000523189	ENSG00000204764	RANBP17	TRUE	TRUE
chr5	171183396	C	G	ENST00000523189	ENSG00000204764	RANBP17	TRUE	TRUE
chr5	171183431	G	A	ENST00000523189	ENSG00000204764	RANBP17	TRUE	FALSE
chr5	171183431	G	C	ENST00000523189	ENSG00000204764	RANBP17	TRUE	FALSE
chr5	171183431	G	T	ENST00000523189	ENSG00000204764	RANBP17	TRUE	FALSE
chr5	171183432	T	A	ENST00000523189	ENSG00000204764	RANBP17	TRUE	FALSE
chr5	171183432	T	C	ENST00000523189	ENSG00000204764	RANBP17	TRUE	FALSE
chr5	171183432	T	G	ENST00000523189	ENSG00000204764	RANBP17	TRUE	FALSE
chr5	171199668	A	C	ENST00000523189	ENSG00000204764	RANBP17	TRUE	FALSE
chr5	171199668	A	G	ENST00000523189	ENSG00000204764	RANBP17	TRUE	FALSE
chr5	171199668	A	T	ENST00000523189	ENSG00000204764	RANBP17	TRUE	FALSE
chr5	171199669	G	A	ENST00000523189	ENSG00000204764	RANBP17	TRUE	FALSE
chr5	171199669	G	C	ENST00000523189	ENSG00000204764	RANBP17	TRUE	FALSE
chr5	171199669	G	T	ENST00000523189	ENSG00000204764	RANBP17	TRUE	FALSE
chr5	171199672	G	T	ENST00000523189	ENSG00000204764	RANBP17	TRUE	TRUE
chr5	171199678	G	T	ENST00000523189	ENSG00000204764	RANBP17	TRUE	TRUE
chr5	171199684	G	T	ENST00000523189	ENSG00000204764	RANBP17	TRUE	TRUE
chr5	171199690	G	T	ENST00000523189	ENSG00000204764	RANBP17	TRUE	TRUE
chr5	171199723	G	T	ENST00000523189	ENSG00000204764	RANBP17	TRUE	TRUE
chr5	171199733	T	A	ENST00000523189	ENSG00000204764	RANBP17	TRUE	TRUE
chr5	171199733	T	G	ENST00000523189	ENSG00000204764	RANBP17	TRUE	TRUE
chr5	171199735	C	T	ENST00000523189	ENSG00000204764	RANBP17	TRUE	TRUE
chr5	171199756	A	T	ENST00000523189	ENSG00000204764	RANBP17	TRUE	TRUE
chr5	171199759	C	T	ENST00000523189	ENSG00000204764	RANBP17	TRUE	TRUE
chr5	171199762	G	T	ENST00000523189	ENSG00000204764	RANBP17	TRUE	TRUE
chr5	171199771	A	T	ENST00000523189	ENSG00000204764	RANBP17	TRUE	TRUE
chr5	171199774	G	A	ENST00000523189	ENSG00000204764	RANBP17	TRUE	FALSE
chr5	171199774	G	C	ENST00000523189	ENSG00000204764	RANBP17	TRUE	FALSE
chr5	171199774	G	T	ENST00000523189	ENSG00000204764	RANBP17	TRUE	FALSE
chr5	171199775	T	A	ENST00000523189	ENSG00000204764	RANBP17	TRUE	FALSE
chr5	171199775	T	C	ENST00000523189	ENSG00000204764	RANBP17	TRUE	FALSE
chr5	171199775	T	G	ENST00000523189	ENSG00000204764	RANBP17	TRUE	FALSE
chr5	171205522	A	C	ENST00000523189	ENSG00000204764	RANBP17	TRUE	FALSE
chr5	171205522	A	G	ENST00000523189	ENSG00000204764	RANBP17	TRUE	FALSE
chr5	171205522	A	T	ENST00000523189	ENSG00000204764	RANBP17	TRUE	FALSE
chr5	171205523	G	A	ENST00000523189	ENSG00000204764	RANBP17	TRUE	FALSE
chr5	171205523	G	C	ENST00000523189	ENSG00000204764	RANBP17	TRUE	FALSE
chr5	171205523	G	T	ENST00000523189	ENSG00000204764	RANBP17	TRUE	FALSE
chr5	171205531	T	A	ENST00000523189	ENSG00000204764	RANBP17	TRUE	TRUE
chr5	171205545	A	T	ENST00000523189	ENSG00000204764	RANBP17	TRUE	TRUE
chr5	171205554	C	T	ENST00000523189	ENSG00000204764	RANBP17	TRUE	TRUE
chr5	171205581	A	T	ENST00000523189	ENSG00000204764	RANBP17	TRUE	TRUE
chr5	171205592	C	A	ENST00000523189	ENSG00000204764	RANBP17	TRUE	TRUE
chr5	171205592	C	G	ENST00000523189	ENSG00000204764	RANBP17	TRUE	TRUE
chr5	171205609	G	A	ENST00000523189	ENSG00000204764	RANBP17	TRUE	TRUE
chr5	171205610	G	A	ENST00000523189	ENSG00000204764	RANBP17	TRUE	TRUE
chr5	171205613	G	A	ENST00000523189	ENSG00000204764	RANBP17	FALSE	FALSE
chr5	171205613	G	C	ENST00000523189	ENSG00000204764	RANBP17	TRUE	FALSE
chr5	171205613	G	T	ENST00000523189	ENSG00000204764	RANBP17	TRUE	FALSE
chr5	171205614	T	A	ENST00000523189	ENSG00000204764	RANBP17	TRUE	FALSE
chr5	171205614	T	C	ENST00000523189	ENSG00000204764	RANBP17	TRUE	FALSE
chr5	171205614	T	G	ENST00000523189	ENSG00000204764	RANBP17	TRUE	FALSE
chr5	171213629	A	C	ENST00000523189	ENSG00000204764	RANBP17	FALSE	FALSE
chr5	171213629	A	G	ENST00000523189	ENSG00000204764	RANBP17	FALSE	FALSE
chr5	171213629	A	T	ENST00000523189	ENSG00000204764	RANBP17	FALSE	FALSE
chr5	171213630	G	A	ENST00000523189	ENSG00000204764	RANBP17	FALSE	FALSE
chr5	171213630	G	C	ENST00000523189	ENSG00000204764	RANBP17	FALSE	FALSE
chr5	171213630	G	T	ENST00000523189	ENSG00000204764	RANBP17	FALSE	FALSE
chr5	171213634	C	A	ENST00000523189	ENSG00000204764	RANBP17	TRUE	TRUE
chr5	171213634	C	G	ENST00000523189	ENSG00000204764	RANBP17	TRUE	TRUE
chr5	171213643	C	A	ENST00000523189	ENSG00000204764	RANBP17	TRUE	TRUE
chr5	171213643	C	G	ENST00000523189	ENSG00000204764	RANBP17	TRUE	TRUE
chr5	171213656	C	T	ENST00000523189	ENSG00000204764	RANBP17	TRUE	TRUE
chr5	171213668	G	T	ENST00000523189	ENSG00000204764	RANBP17	TRUE	TRUE
chr5	171213675	G	A	ENST00000523189	ENSG00000204764	RANBP17	TRUE	TRUE
chr5	171213676	G	A	ENST00000523189	ENSG00000204764	RANBP17	TRUE	TRUE
chr5	171213679	T	A	ENST00000523189	ENSG00000204764	RANBP17	TRUE	TRUE
chr5	171213679	T	G	ENST00000523189	ENSG00000204764	RANBP17	TRUE	TRUE
chr5	171213680	G	T	ENST00000523189	ENSG00000204764	RANBP17	TRUE	TRUE
chr5	171213683	G	T	ENST00000523189	ENSG00000204764	RANBP17	TRUE	TRUE
chr5	171213694	T	A	ENST00000523189	ENSG00000204764	RANBP17	TRUE	TRUE
chr5	171213708	T	A	ENST00000523189	ENSG00000204764	RANBP17	TRUE	TRUE
chr5	171213710	A	T	ENST00000523189	ENSG00000204764	RANBP17	TRUE	TRUE
chr5	171213722	G	T	ENST00000523189	ENSG00000204764	RANBP17	TRUE	TRUE
chr5	171213731	C	T	ENST00000523189	ENSG00000204764	RANBP17	TRUE	TRUE
chr5	171213737	A	T	ENST00000523189	ENSG00000204764	RANBP17	TRUE	TRUE
chr5	171213739	G	A	ENST00000523189	ENSG00000204764	RANBP17	TRUE	FALSE
chr5	171213739	G	C	ENST00000523189	ENSG00000204764	RANBP17	TRUE	FALSE
chr5	171213739	G	T	ENST00000523189	ENSG00000204764	RANBP17	TRUE	FALSE
chr5	171213740	T	A	ENST00000523189	ENSG00000204764	RANBP17	TRUE	FALSE
chr5	171213740	T	C	ENST00000523189	ENSG00000204764	RANBP17	TRUE	FALSE
chr5	171213740	T	G	ENST00000523189	ENSG00000204764	RANBP17	TRUE	FALSE
chr5	171221756	A	C	ENST00000523189	ENSG00000204764	RANBP17	TRUE	FALSE
chr5	171221756	A	G	ENST00000523189	ENSG00000204764	RANBP17	TRUE	FALSE
chr5	171221756	A	T	ENST00000523189	ENSG00000204764	RANBP17	TRUE	FALSE
chr5	171221757	G	A	ENST00000523189	ENSG00000204764	RANBP17	TRUE	FALSE
chr5	171221757	G	C	ENST00000523189	ENSG00000204764	RANBP17	TRUE	FALSE
chr5	171221757	G	T	ENST00000523189	ENSG00000204764	RANBP17	TRUE	FALSE
chr5	171221762	C	T	ENST00000523189	ENSG00000204764	RANBP17	TRUE	TRUE
chr5	171221769	T	A	ENST00000523189	ENSG00000204764	RANBP17	TRUE	TRUE
chr5	171221784	C	A	ENST00000523189	ENSG00000204764	RANBP17	TRUE	TRUE
chr5	171221784	C	G	ENST00000523189	ENSG00000204764	RANBP17	TRUE	TRUE
chr5	171221795	G	T	ENST00000523189	ENSG00000204764	RANBP17	TRUE	TRUE
chr5	171221810	A	T	ENST00000523189	ENSG00000204764	RANBP17	TRUE	TRUE
chr5	171221813	G	T	ENST00000523189	ENSG00000204764	RANBP17	TRUE	TRUE
chr5	171221822	A	T	ENST00000523189	ENSG00000204764	RANBP17	TRUE	TRUE
chr5	171221833	C	A	ENST00000523189	ENSG00000204764	RANBP17	TRUE	TRUE
chr5	171221839	T	A	ENST00000523189	ENSG00000204764	RANBP17	TRUE	TRUE
chr5	171221839	T	G	ENST00000523189	ENSG00000204764	RANBP17	TRUE	TRUE
chr5	171221841	G	A	ENST00000523189	ENSG00000204764	RANBP17	TRUE	FALSE
chr5	171221841	G	C	ENST00000523189	ENSG00000204764	RANBP17	TRUE	FALSE
chr5	171221841	G	T	ENST00000523189	ENSG00000204764	RANBP17	TRUE	FALSE
chr5	171221842	T	A	ENST00000523189	ENSG00000204764	RANBP17	TRUE	FALSE
chr5	171221842	T	C	ENST00000523189	ENSG00000204764	RANBP17	TRUE	FALSE
chr5	171221842	T	G	ENST00000523189	ENSG00000204764	RANBP17	TRUE	FALSE
chr5	171240926	A	C	ENST00000523189	ENSG00000204764	RANBP17	TRUE	FALSE
chr5	171240926	A	G	ENST00000523189	ENSG00000204764	RANBP17	TRUE	FALSE
chr5	171240926	A	T	ENST00000523189	ENSG00000204764	RANBP17	TRUE	FALSE
chr5	171240927	G	A	ENST00000523189	ENSG00000204764	RANBP17	TRUE	FALSE
chr5	171240927	G	C	ENST00000523189	ENSG00000204764	RANBP17	TRUE	FALSE
chr5	171240927	G	T	ENST00000523189	ENSG00000204764	RANBP17	TRUE	FALSE
chr5	171240933	C	T	ENST00000523189	ENSG00000204764	RANBP17	TRUE	TRUE
chr5	171240958	C	A	ENST00000523189	ENSG00000204764	RANBP17	TRUE	TRUE
chr5	171240958	C	G	ENST00000523189	ENSG00000204764	RANBP17	TRUE	TRUE
chr5	171240960	A	T	ENST00000523189	ENSG00000204764	RANBP17	TRUE	TRUE
chr5	171240966	C	T	ENST00000523189	ENSG00000204764	RANBP17	TRUE	TRUE
chr5	171240974	T	A	ENST00000523189	ENSG00000204764	RANBP17	TRUE	TRUE
chr5	171240974	T	G	ENST00000523189	ENSG00000204764	RANBP17	TRUE	TRUE
chr5	171240981	A	T	ENST00000523189	ENSG00000204764	RANBP17	TRUE	TRUE
chr5	171240987	A	T	ENST00000523189	ENSG00000204764	RANBP17	TRUE	TRUE
chr5	171241004	C	A	ENST00000523189	ENSG00000204764	RANBP17	TRUE	TRUE
chr5	171241007	T	A	ENST00000523189	ENSG00000204764	RANBP17	TRUE	TRUE
chr5	171241007	T	G	ENST00000523189	ENSG00000204764	RANBP17	TRUE	TRUE
chr5	171241009	C	A	ENST00000523189	ENSG00000204764	RANBP17	TRUE	TRUE
chr5	171241009	C	G	ENST00000523189	ENSG00000204764	RANBP17	TRUE	TRUE
chr5	171241017	A	T	ENST00000523189	ENSG00000204764	RANBP17	TRUE	TRUE
chr5	171241027	T	A	ENST00000523189	ENSG00000204764	RANBP17	TRUE	TRUE
chr5	171241031	T	A	ENST00000523189	ENSG00000204764	RANBP17	TRUE	TRUE
chr5	171241032	G	T	ENST00000523189	ENSG00000204764	RANBP17	TRUE	TRUE
chr5	171241040	T	A	ENST00000523189	ENSG00000204764	RANBP17	TRUE	TRUE
chr5	171241040	T	G	ENST00000523189	ENSG00000204764	RANBP17	TRUE	TRUE
chr5	171241059	A	T	ENST00000523189	ENSG00000204764	RANBP17	TRUE	TRUE
chr5	171241063	T	A	ENST00000523189	ENSG00000204764	RANBP17	TRUE	TRUE
chr5	171241067	T	A	ENST00000523189	ENSG00000204764	RANBP17	TRUE	TRUE
chr5	171241067	T	G	ENST00000523189	ENSG00000204764	RANBP17	TRUE	TRUE
chr5	171241095	C	T	ENST00000523189	ENSG00000204764	RANBP17	TRUE	TRUE
chr5	171241107	A	T	ENST00000523189	ENSG00000204764	RANBP17	TRUE	TRUE
chr5	171241120	C	A	ENST00000523189	ENSG00000204764	RANBP17	TRUE	TRUE
chr5	171241120	C	G	ENST00000523189	ENSG00000204764	RANBP17	TRUE	TRUE
chr5	171241138	T	A	ENST00000523189	ENSG00000204764	RANBP17	TRUE	TRUE
chr5	171241143	G	A	ENST00000523189	ENSG00000204764	RANBP17	FALSE	FALSE
chr5	171241143	G	C	ENST00000523189	ENSG00000204764	RANBP17	FALSE	FALSE
chr5	171241143	G	T	ENST00000523189	ENSG00000204764	RANBP17	FALSE	FALSE
chr5	171241144	T	A	ENST00000523189	ENSG00000204764	RANBP17	FALSE	FALSE
chr5	171241144	T	C	ENST00000523189	ENSG00000204764	RANBP17	FALSE	FALSE
chr5	171241144	T	G	ENST00000523189	ENSG00000204764	RANBP17	FALSE	FALSE
chr5	171242680	A	C	ENST00000523189	ENSG00000204764	RANBP17	TRUE	FALSE
chr5	171242680	A	G	ENST00000523189	ENSG00000204764	RANBP17	TRUE	FALSE
chr5	171242680	A	T	ENST00000523189	ENSG00000204764	RANBP17	TRUE	FALSE
chr5	171242681	G	A	ENST00000523189	ENSG00000204764	RANBP17	TRUE	FALSE
chr5	171242681	G	C	ENST00000523189	ENSG00000204764	RANBP17	TRUE	FALSE
chr5	171242681	G	T	ENST00000523189	ENSG00000204764	RANBP17	TRUE	FALSE
chr5	171242682	C	T	ENST00000523189	ENSG00000204764	RANBP17	TRUE	TRUE
chr5	171242687	C	A	ENST00000523189	ENSG00000204764	RANBP17	TRUE	TRUE
chr5	171242687	C	G	ENST00000523189	ENSG00000204764	RANBP17	TRUE	TRUE
chr5	171242691	A	T	ENST00000523189	ENSG00000204764	RANBP17	TRUE	TRUE
chr5	171242700	C	T	ENST00000523189	ENSG00000204764	RANBP17	TRUE	TRUE
chr5	171242708	T	A	ENST00000523189	ENSG00000204764	RANBP17	TRUE	TRUE
chr5	171242708	T	G	ENST00000523189	ENSG00000204764	RANBP17	TRUE	TRUE
chr5	171242711	T	A	ENST00000523189	ENSG00000204764	RANBP17	TRUE	TRUE
chr5	171242711	T	G	ENST00000523189	ENSG00000204764	RANBP17	TRUE	TRUE
chr5	171242721	G	T	ENST00000523189	ENSG00000204764	RANBP17	TRUE	TRUE
chr5	171242726	T	A	ENST00000523189	ENSG00000204764	RANBP17	TRUE	TRUE
chr5	171242733	C	T	ENST00000523189	ENSG00000204764	RANBP17	TRUE	TRUE
chr5	171242761	T	A	ENST00000523189	ENSG00000204764	RANBP17	TRUE	TRUE
chr5	171242761	T	G	ENST00000523189	ENSG00000204764	RANBP17	TRUE	TRUE
chr5	171242763	G	T	ENST00000523189	ENSG00000204764	RANBP17	TRUE	TRUE
chr5	171242783	T	A	ENST00000523189	ENSG00000204764	RANBP17	TRUE	TRUE
chr5	171242783	T	G	ENST00000523189	ENSG00000204764	RANBP17	TRUE	TRUE
chr5	171242800	C	A	ENST00000523189	ENSG00000204764	RANBP17	TRUE	TRUE
chr5	171242800	C	G	ENST00000523189	ENSG00000204764	RANBP17	TRUE	TRUE
chr5	171242802	G	T	ENST00000523189	ENSG00000204764	RANBP17	TRUE	TRUE
chr5	171242805	G	T	ENST00000523189	ENSG00000204764	RANBP17	TRUE	TRUE
chr5	171242821	G	A	ENST00000523189	ENSG00000204764	RANBP17	TRUE	FALSE
chr5	171242821	G	C	ENST00000523189	ENSG00000204764	RANBP17	TRUE	FALSE
chr5	171242821	G	T	ENST00000523189	ENSG00000204764	RANBP17	TRUE	FALSE
chr5	171242822	T	A	ENST00000523189	ENSG00000204764	RANBP17	TRUE	FALSE
chr5	171242822	T	C	ENST00000523189	ENSG00000204764	RANBP17	TRUE	FALSE
chr5	171242822	T	G	ENST00000523189	ENSG00000204764	RANBP17	TRUE	FALSE
chr5	171265679	A	C	ENST00000523189	ENSG00000204764	RANBP17	TRUE	FALSE
chr5	171265679	A	G	ENST00000523189	ENSG00000204764	RANBP17	TRUE	FALSE
chr5	171265679	A	T	ENST00000523189	ENSG00000204764	RANBP17	TRUE	FALSE
chr5	171265680	G	A	ENST00000523189	ENSG00000204764	RANBP17	TRUE	FALSE
chr5	171265680	G	C	ENST00000523189	ENSG00000204764	RANBP17	TRUE	FALSE
chr5	171265680	G	T	ENST00000523189	ENSG00000204764	RANBP17	TRUE	FALSE
chr5	171265703	C	A	ENST00000523189	ENSG00000204764	RANBP17	TRUE	TRUE
chr5	171265706	T	A	ENST00000523189	ENSG00000204764	RANBP17	TRUE	TRUE
chr5	171265714	T	A	ENST00000523189	ENSG00000204764	RANBP17	TRUE	TRUE
chr5	171265714	T	G	ENST00000523189	ENSG00000204764	RANBP17	TRUE	TRUE
chr5	171265721	C	A	ENST00000523189	ENSG00000204764	RANBP17	TRUE	TRUE
chr5	171265721	C	G	ENST00000523189	ENSG00000204764	RANBP17	TRUE	TRUE
chr5	171265733	C	A	ENST00000523189	ENSG00000204764	RANBP17	TRUE	TRUE
chr5	171265733	C	G	ENST00000523189	ENSG00000204764	RANBP17	TRUE	TRUE
chr5	171265740	A	T	ENST00000523189	ENSG00000204764	RANBP17	TRUE	TRUE
chr5	171265752	A	T	ENST00000523189	ENSG00000204764	RANBP17	TRUE	TRUE
chr5	171265755	G	T	ENST00000523189	ENSG00000204764	RANBP17	TRUE	TRUE
chr5	171265761	A	T	ENST00000523189	ENSG00000204764	RANBP17	TRUE	TRUE
chr5	171265764	A	T	ENST00000523189	ENSG00000204764	RANBP17	TRUE	TRUE
chr5	171265773	C	T	ENST00000523189	ENSG00000204764	RANBP17	TRUE	TRUE
chr5	171265778	C	A	ENST00000523189	ENSG00000204764	RANBP17	TRUE	TRUE
chr5	171265779	A	T	ENST00000523189	ENSG00000204764	RANBP17	TRUE	TRUE
chr5	171265782	G	T	ENST00000523189	ENSG00000204764	RANBP17	TRUE	TRUE
chr5	171265791	C	T	ENST00000523189	ENSG00000204764	RANBP17	TRUE	TRUE
chr5	171265800	C	T	ENST00000523189	ENSG00000204764	RANBP17	TRUE	TRUE
chr5	171265803	A	T	ENST00000523189	ENSG00000204764	RANBP17	TRUE	TRUE
chr5	171265810	T	A	ENST00000523189	ENSG00000204764	RANBP17	TRUE	TRUE
chr5	171265810	T	G	ENST00000523189	ENSG00000204764	RANBP17	TRUE	TRUE
chr5	171265821	C	T	ENST00000523189	ENSG00000204764	RANBP17	TRUE	TRUE
chr5	171265824	C	T	ENST00000523189	ENSG00000204764	RANBP17	TRUE	TRUE
chr5	171265842	C	T	ENST00000523189	ENSG00000204764	RANBP17	TRUE	TRUE
chr5	171265845	C	T	ENST00000523189	ENSG00000204764	RANBP17	TRUE	TRUE
chr5	171265848	G	A	ENST00000523189	ENSG00000204764	RANBP17	TRUE	FALSE
chr5	171265848	G	C	ENST00000523189	ENSG00000204764	RANBP17	TRUE	FALSE
chr5	171265848	G	T	ENST00000523189	ENSG00000204764	RANBP17	TRUE	FALSE
chr5	171265849	T	A	ENST00000523189	ENSG00000204764	RANBP17	TRUE	FALSE
chr5	171265849	T	C	ENST00000523189	ENSG00000204764	RANBP17	TRUE	FALSE
chr5	171265849	T	G	ENST00000523189	ENSG00000204764	RANBP17	TRUE	FALSE
chr5	171293881	A	C	ENST00000523189	ENSG00000204764	RANBP17	TRUE	FALSE
chr5	171293881	A	G	ENST00000523189	ENSG00000204764	RANBP17	TRUE	FALSE
chr5	171293881	A	T	ENST00000523189	ENSG00000204764	RANBP17	TRUE	FALSE
chr5	171293882	G	A	ENST00000523189	ENSG00000204764	RANBP17	TRUE	FALSE
chr5	171293882	G	C	ENST00000523189	ENSG00000204764	RANBP17	TRUE	FALSE
chr5	171293882	G	T	ENST00000523189	ENSG00000204764	RANBP17	TRUE	FALSE
chr5	171293916	G	T	ENST00000523189	ENSG00000204764	RANBP17	TRUE	TRUE
chr5	171293924	T	A	ENST00000523189	ENSG00000204764	RANBP17	TRUE	TRUE
chr5	171293931	C	T	ENST00000523189	ENSG00000204764	RANBP17	TRUE	TRUE
chr5	171293935	G	A	ENST00000523189	ENSG00000204764	RANBP17	TRUE	TRUE
chr5	171293936	G	A	ENST00000523189	ENSG00000204764	RANBP17	TRUE	TRUE
chr5	171293938	C	A	ENST00000523189	ENSG00000204764	RANBP17	TRUE	TRUE
chr5	171293938	C	G	ENST00000523189	ENSG00000204764	RANBP17	TRUE	TRUE
chr5	171293976	G	T	ENST00000523189	ENSG00000204764	RANBP17	TRUE	TRUE
chr5	171293979	A	T	ENST00000523189	ENSG00000204764	RANBP17	TRUE	TRUE
chr5	171293982	G	A	ENST00000523189	ENSG00000204764	RANBP17	TRUE	FALSE
chr5	171293982	G	C	ENST00000523189	ENSG00000204764	RANBP17	TRUE	FALSE
chr5	171293982	G	T	ENST00000523189	ENSG00000204764	RANBP17	TRUE	FALSE
chr5	171293983	T	A	ENST00000523189	ENSG00000204764	RANBP17	TRUE	FALSE
chr5	171293983	T	C	ENST00000523189	ENSG00000204764	RANBP17	TRUE	FALSE
chr5	171293983	T	G	ENST00000523189	ENSG00000204764	RANBP17	TRUE	FALSE
chr5	171295885	A	C	ENST00000523189	ENSG00000204764	RANBP17	TRUE	FALSE
chr5	171295885	A	G	ENST00000523189	ENSG00000204764	RANBP17	TRUE	FALSE
chr5	171295885	A	T	ENST00000523189	ENSG00000204764	RANBP17	TRUE	FALSE
chr5	171295886	G	A	ENST00000523189	ENSG00000204764	RANBP17	TRUE	FALSE
chr5	171295886	G	C	ENST00000523189	ENSG00000204764	RANBP17	TRUE	FALSE
chr5	171295886	G	T	ENST00000523189	ENSG00000204764	RANBP17	TRUE	FALSE
chr5	171295889	T	A	ENST00000523189	ENSG00000204764	RANBP17	TRUE	TRUE
chr5	171295889	T	G	ENST00000523189	ENSG00000204764	RANBP17	TRUE	TRUE
chr5	171295896	G	T	ENST00000523189	ENSG00000204764	RANBP17	TRUE	TRUE
chr5	171295902	A	T	ENST00000523189	ENSG00000204764	RANBP17
chr5	171295912	T	A	ENST00000523189	ENSG00000204764	RANBP17	TRUE	TRUE
chr5	171295923	C	T	ENST00000523189	ENSG00000204764	RANBP17	TRUE	TRUE
chr5	171295935	A	T	ENST00000523189	ENSG00000204764	RANBP17	TRUE	TRUE
chr5	171295938	C	T	ENST00000523189	ENSG00000204764	RANBP17	TRUE	TRUE
chr5	171295941	G	T	ENST00000523189	ENSG00000204764	RANBP17	TRUE	TRUE
chr5	171295953	C	T	ENST00000523189	ENSG00000204764	RANBP17	TRUE	TRUE
chr5	171295958	C	A	ENST00000523189	ENSG00000204764	RANBP17	TRUE	TRUE
chr5	171295962	A	T	ENST00000523189	ENSG00000204764	RANBP17	TRUE	TRUE
chr5	171295974	G	T	ENST00000523189	ENSG00000204764	RANBP17	FALSE	FALSE
chr5	171295977	G	T	ENST00000523189	ENSG00000204764	RANBP17	FALSE	FALSE
chr5	171295983	G	T	ENST00000523189	ENSG00000204764	RANBP17	FALSE	FALSE
chr5	171295986	C	T	ENST00000523189	ENSG00000204764	RANBP17	FALSE	FALSE
chr5	171296001	A	T	ENST00000523189	ENSG00000204764	RANBP17	FALSE	FALSE
chr5	171296007	A	T	ENST00000523189	ENSG00000204764	RANBP17	FALSE	FALSE
chr5	171296015	G	A	ENST00000523189	ENSG00000204764	RANBP17	TRUE	FALSE
chr5	171296015	G	C	ENST00000523189	ENSG00000204764	RANBP17	TRUE	FALSE
chr5	171296015	G	T	ENST00000523189	ENSG00000204764	RANBP17	TRUE	FALSE
chr5	171296016	T	A	ENST00000523189	ENSG00000204764	RANBP17	TRUE	FALSE
chr5	171296016	T	C	ENST00000523189	ENSG00000204764	RANBP17	TRUE	FALSE
chr5	171296016	T	G	ENST00000523189	ENSG00000204764	RANBP17	TRUE	FALSE
chr5	171298760	A	C	ENST00000523189	ENSG00000204764	RANBP17	TRUE	FALSE
chr5	171298760	A	G	ENST00000523189	ENSG00000204764	RANBP17	TRUE	FALSE
chr5	171298760	A	T	ENST00000523189	ENSG00000204764	RANBP17	TRUE	FALSE
chr5	171298761	G	A	ENST00000523189	ENSG00000204764	RANBP17	TRUE	FALSE
chr5	171298761	G	C	ENST00000523189	ENSG00000204764	RANBP17	TRUE	FALSE
chr5	171298761	G	T	ENST00000523189	ENSG00000204764	RANBP17	TRUE	FALSE
chr5	171298769	C	T	ENST00000523189	ENSG00000204764	RANBP17	FALSE	FALSE
chr5	171298787	A	T	ENST00000523189	ENSG00000204764	RANBP17	FALSE	FALSE
chr5	171298790	A	T	ENST00000523189	ENSG00000204764	RANBP17	FALSE	FALSE
chr5	171298802	G	T	ENST00000523189	ENSG00000204764	RANBP17	FALSE	FALSE
chr5	171298809	T	A	ENST00000523189	ENSG00000204764	RANBP17	FALSE	FALSE
chr5	171298829	G	T	ENST00000523189	ENSG00000204764	RANBP17	FALSE	FALSE
chr5	171298837	C	A	ENST00000523189	ENSG00000204764	RANBP17	FALSE	FALSE
chr5	171309369	G	T	ENST00000296921	ENSG00000164438	TLX3	FALSE	FALSE
chr5	171309387	C	T	ENST00000296921	ENSG00000164438	TLX3	FALSE	FALSE
chr5	171309405	G	T	ENST00000296921	ENSG00000164438	TLX3	FALSE	FALSE
chr5	171309429	C	T	ENST00000296921	ENSG00000164438	TLX3	TRUE	FALSE
chr5	171309450	C	T	ENST00000296921	ENSG00000164438	TLX3	TRUE	TRUE
chr5	171309494	C	A	ENST00000296921	ENSG00000164438	TLX3	TRUE	TRUE
chr5	171309494	C	G	ENST00000296921	ENSG00000164438	TLX3	TRUE	TRUE
chr5	171309498	G	T	ENST00000296921	ENSG00000164438	TLX3	TRUE	TRUE
chr5	171309533	C	A	ENST00000296921	ENSG00000164438	TLX3	TRUE	TRUE
chr5	171309533	C	G	ENST00000296921	ENSG00000164438	TLX3	TRUE	TRUE
chr5	171309576	G	T	ENST00000296921	ENSG00000164438	TLX3	TRUE	TRUE
chr5	171309585	G	T	ENST00000296921	ENSG00000164438	TLX3	TRUE	TRUE
chr5	171309593	C	A	ENST00000296921	ENSG00000164438	TLX3	TRUE	TRUE
chr5	171309593	C	G	ENST00000296921	ENSG00000164438	TLX3	TRUE	TRUE
chr5	171309745	G	A	ENST00000296921	ENSG00000164438	TLX3	TRUE	TRUE
chr5	171309746	G	A	ENST00000296921	ENSG00000164438	TLX3	TRUE	TRUE
chr5	171309750	G	T	ENST00000296921	ENSG00000164438	TLX3	TRUE	TRUE
chr5	171309771	A	T	ENST00000296921	ENSG00000164438	TLX3	TRUE	TRUE
chr5	171309787	G	A	ENST00000296921	ENSG00000164438	TLX3	TRUE	FALSE
chr5	171309787	G	C	ENST00000296921	ENSG00000164438	TLX3	TRUE	FALSE
chr5	171309787	G	T	ENST00000296921	ENSG00000164438	TLX3	TRUE	FALSE
chr5	171309788	T	A	ENST00000296921	ENSG00000164438	TLX3	TRUE	FALSE
chr5	171309788	T	C	ENST00000296921	ENSG00000164438	TLX3	FALSE	FALSE
chr5	171309788	T	G	ENST00000296921	ENSG00000164438	TLX3	TRUE	FALSE
chr5	171310148	A	C	ENST00000296921	ENSG00000164438	TLX3	TRUE	FALSE
chr5	171310148	A	G	ENST00000296921	ENSG00000164438	TLX3	TRUE	FALSE
chr5	171310148	A	T	ENST00000296921	ENSG00000164438	TLX3	TRUE	FALSE
chr5	171310149	G	A	ENST00000296921	ENSG00000164438	TLX3	TRUE	FALSE
chr5	171310149	G	C	ENST00000296921	ENSG00000164438	TLX3	TRUE	FALSE
chr5	171310149	G	T	ENST00000296921	ENSG00000164438	TLX3	TRUE	FALSE
chr5	171310202	C	A	ENST00000296921	ENSG00000164438	TLX3	TRUE	TRUE
chr5	171310202	C	G	ENST00000296921	ENSG00000164438	TLX3	TRUE	TRUE
chr5	171310203	C	T	ENST00000296921	ENSG00000164438	TLX3	TRUE	TRUE
chr5	171310221	A	T	ENST00000296921	ENSG00000164438	TLX3	TRUE	TRUE
chr5	171310227	A	T	ENST00000296921	ENSG00000164438	TLX3	TRUE	TRUE
chr5	171310230	A	T	ENST00000296921	ENSG00000164438	TLX3	TRUE	TRUE
chr5	171310257	C	T	ENST00000296921	ENSG00000164438	TLX3	TRUE	TRUE
chr5	171310265	C	A	ENST00000296921	ENSG00000164438	TLX3	TRUE	TRUE
chr5	171310266	G	T	ENST00000296921	ENSG00000164438	TLX3	TRUE	TRUE
chr5	171310272	G	T	ENST00000296921	ENSG00000164438	TLX3	TRUE	TRUE
chr5	171310275	A	T	ENST00000296921	ENSG00000164438	TLX3	TRUE	TRUE
chr5	171310290	C	T	ENST00000296921	ENSG00000164438	TLX3	TRUE	TRUE
chr5	171310293	A	T	ENST00000296921	ENSG00000164438	TLX3	TRUE	TRUE
chr5	171310298	C	A	ENST00000296921	ENSG00000164438	TLX3	TRUE	TRUE
chr5	171310298	C	G	ENST00000296921	ENSG00000164438	TLX3	TRUE	TRUE
chr5	171310311	G	T	ENST00000296921	ENSG00000164438	TLX3	TRUE	TRUE
chr5	171310329	A	T	ENST00000296921	ENSG00000164438	TLX3	TRUE	TRUE
chr5	171310338	A	T	ENST00000296921	ENSG00000164438	TLX3	TRUE	TRUE
chr5	171310353	C	T	ENST00000296921	ENSG00000164438	TLX3	FALSE	FALSE
chr5	171310359	A	T	ENST00000296921	ENSG00000164438	TLX3	FALSE	FALSE
chr5	171310366	G	A	ENST00000296921	ENSG00000164438	TLX3	FALSE	FALSE
chr5	171310367	G	A	ENST00000296921	ENSG00000164438	TLX3	FALSE	FALSE
chr5	171310371	C	T	ENST00000296921	ENSG00000164438	TLX3	FALSE	FALSE
chr5	171310386	A	T	ENST00000296921	ENSG00000164438	TLX3	FALSE	FALSE
chr5	171310390	G	A	ENST00000296921	ENSG00000164438	TLX3	FALSE	FALSE
chr5	171310391	G	A	ENST00000296921	ENSG00000164438	TLX3	FALSE	FALSE
chr5	171310394	G	A	ENST00000296921	ENSG00000164438	TLX3	TRUE	FALSE
chr5	171310394	G	C	ENST00000296921	ENSG00000164438	TLX3	TRUE	FALSE
chr5	171310394	G	T	ENST00000296921	ENSG00000164438	TLX3	TRUE	FALSE
chr5	171310395	T	A	ENST00000296921	ENSG00000164438	TLX3	TRUE	FALSE
chr5	171310395	T	C	ENST00000296921	ENSG00000164438	TLX3	TRUE	FALSE
chr5	171310395	T	G	ENST00000296921	ENSG00000164438	TLX3	TRUE	FALSE
chr5	171311387	A	C	ENST00000296921	ENSG00000164438	TLX3	TRUE	FALSE
chr5	171311387	A	G	ENST00000296921	ENSG00000164438	TLX3	TRUE	FALSE
chr5	171311387	A	T	ENST00000296921	ENSG00000164438	TLX3	TRUE	FALSE
chr5	171311388	G	A	ENST00000296921	ENSG00000164438	TLX3	TRUE	FALSE
chr5	171311388	G	C	ENST00000296921	ENSG00000164438	TLX3	TRUE	FALSE
chr5	171311388	G	T	ENST00000296921	ENSG00000164438	TLX3	TRUE	FALSE
chr5	171311393	C	T	ENST00000296921	ENSG00000164438	TLX3	FALSE	FALSE
chr5	171311402	G	T	ENST00000296921	ENSG00000164438	TLX3	FALSE	FALSE
chr5	171311405	G	T	ENST00000296921	ENSG00000164438	TLX3	FALSE	FALSE
chr5	171311411	G	T	ENST00000296921	ENSG00000164438	TLX3	FALSE	FALSE
chr5	171311417	G	T	ENST00000296921	ENSG00000164438	TLX3	FALSE	FALSE
chr5	171311423	C	T	ENST00000296921	ENSG00000164438	TLX3	FALSE	FALSE
chr5	171311426	C	T	ENST00000296921	ENSG00000164438	TLX3	FALSE	FALSE
chr5	171311447	C	T	ENST00000296921	ENSG00000164438	TLX3	FALSE	FALSE
chr5	171311453	C	T	ENST00000296921	ENSG00000164438	TLX3	FALSE	FALSE
chr5	171311468	C	T	ENST00000296921	ENSG00000164438	TLX3	FALSE	FALSE
chr5	171311471	A	T	ENST00000296921	ENSG00000164438	TLX3	FALSE	FALSE
chr5	171311492	C	T	ENST00000296921	ENSG00000164438	TLX3	FALSE	FALSE
chr5	171311509	T	A	ENST00000296921	ENSG00000164438	TLX3	FALSE	FALSE
chr5	171311520	C	A	ENST00000296921	ENSG00000164438	TLX3	FALSE	FALSE
chr5	171311523	C	A	ENST00000296921	ENSG00000164438	TLX3	FALSE	FALSE
chr5	171311523	C	G	ENST00000296921	ENSG00000164438	TLX3	FALSE	FALSE
chr5	171311537	C	T	ENST00000296921	ENSG00000164438	TLX3	FALSE	FALSE
chr5	171311546	C	T	ENST00000296921	ENSG00000164438	TLX3	FALSE	FALSE
chr5	171311553	G	A	ENST00000296921	ENSG00000164438	TLX3	FALSE	FALSE
chr5	171311554	G	A	ENST00000296921	ENSG00000164438	TLX3	FALSE	FALSE
chr5	171311555	G	T	ENST00000296921	ENSG00000164438	TLX3	FALSE	FALSE
chr5	171311558	G	T	ENST00000296921	ENSG00000164438	TLX3	FALSE	FALSE
chr5	171311570	A	T	ENST00000296921	ENSG00000164438	TLX3	FALSE	FALSE
chr5	171387952	G	T	ENST00000296930	ENSG00000181163	NPM1	FALSE	FALSE
chr5	171387959	C	A	ENST00000296930	ENSG00000181163	NPM1	FALSE	FALSE
chr5	171387991	C	T	ENST00000296930	ENSG00000181163	NPM1	FALSE	FALSE
chr5	171387999	T	A	ENST00000296930	ENSG00000181163	NPM1	FALSE	FALSE
chr5	171387999	T	G	ENST00000296930	ENSG00000181163	NPM1	FALSE	FALSE
chr5	171388007	G	A	ENST00000296930	ENSG00000181163	NPM1	TRUE	FALSE
chr5	171388007	G	C	ENST00000296930	ENSG00000181163	NPM1	TRUE	FALSE
chr5	171388007	G	T	ENST00000296930	ENSG00000181163	NPM1	TRUE	FALSE
chr5	171388008	T	A	ENST00000296930	ENSG00000181163	NPM1	TRUE	FALSE
chr5	171388008	T	C	ENST00000296930	ENSG00000181163	NPM1	TRUE	FALSE
chr5	171388008	T	G	ENST00000296930	ENSG00000181163	NPM1	TRUE	FALSE
chr5	171390049	A	C	ENST00000296930	ENSG00000181163	NPM1	TRUE	FALSE
chr5	171390049	A	G	ENST00000296930	ENSG00000181163	NPM1	TRUE	FALSE
chr5	171390049	A	T	ENST00000296930	ENSG00000181163	NPM1	TRUE	FALSE
chr5	171390050	G	A	ENST00000296930	ENSG00000181163	NPM1	TRUE	FALSE
chr5	171390050	G	C	ENST00000296930	ENSG00000181163	NPM1	TRUE	FALSE
chr5	171390050	G	T	ENST00000296930	ENSG00000181163	NPM1	TRUE	FALSE
chr5	171390055	T	A	ENST00000296930	ENSG00000181163	NPM1	TRUE	FALSE
chr5	171390056	G	T	ENST00000296930	ENSG00000181163	NPM1	TRUE	FALSE
chr5	171390062	A	T	ENST00000296930	ENSG00000181163	NPM1	TRUE	FALSE
chr5	171390071	A	T	ENST00000296930	ENSG00000181163	NPM1	TRUE	TRUE
chr5	171390079	T	A	ENST00000296930	ENSG00000181163	NPM1	TRUE	TRUE
chr5	171390079	T	G	ENST00000296930	ENSG00000181163	NPM1	TRUE	TRUE
chr5	171390086	A	T	ENST00000296930	ENSG00000181163	NPM1	TRUE	TRUE
chr5	171390101	G	T	ENST00000296930	ENSG00000181163	NPM1	TRUE	TRUE
chr5	171390107	G	T	ENST00000296930	ENSG00000181163	NPM1	TRUE	TRUE
chr5	171390113	C	T	ENST00000296930	ENSG00000181163	NPM1	TRUE	TRUE
chr5	171390117	T	A	ENST00000296930	ENSG00000181163	NPM1	TRUE	TRUE
chr5	171390117	T	G	ENST00000296930	ENSG00000181163	NPM1	TRUE	TRUE
chr5	171390123	T	A	ENST00000296930	ENSG00000181163	NPM1	TRUE	TRUE
chr5	171390123	T	G	ENST00000296930	ENSG00000181163	NPM1	TRUE	TRUE
chr5	171390125	A	T	ENST00000296930	ENSG00000181163	NPM1	TRUE	TRUE
chr5	171390131	G	A	ENST00000296930	ENSG00000181163	NPM1	TRUE	FALSE
chr5	171390131	G	C	ENST00000296930	ENSG00000181163	NPM1	TRUE	FALSE
chr5	171390131	G	T	ENST00000296930	ENSG00000181163	NPM1	TRUE	FALSE
chr5	171390132	T	A	ENST00000296930	ENSG00000181163	NPM1	TRUE	FALSE
chr5	171390132	T	C	ENST00000296930	ENSG00000181163	NPM1	TRUE	FALSE
chr5	171390132	T	G	ENST00000296930	ENSG00000181163	NPM1	TRUE	FALSE
chr5	171391303	A	C	ENST00000296930	ENSG00000181163	NPM1	TRUE	TRUE
chr5	171391303	A	G	ENST00000296930	ENSG00000181163	NPM1	TRUE	TRUE
chr5	171391303	A	T	ENST00000296930	ENSG00000181163	NPM1	TRUE	TRUE
chr5	171391304	G	A	ENST00000296930	ENSG00000181163	NPM1	TRUE	TRUE
chr5	171391304	G	C	ENST00000296930	ENSG00000181163	NPM1	TRUE	TRUE
chr5	171391304	G	T	ENST00000296930	ENSG00000181163	NPM1	TRUE	TRUE
chr5	171391312	T	A	ENST00000296930	ENSG00000181163	NPM1	TRUE	TRUE
chr5	171391312	T	G	ENST00000296930	ENSG00000181163	NPM1	TRUE	TRUE
chr5	171391326	A	T	ENST00000296930	ENSG00000181163	NPM1	TRUE	TRUE
chr5	171391332	G	T	ENST00000296930	ENSG00000181163	NPM1	TRUE	TRUE
chr5	171391336	T	A	ENST00000296930	ENSG00000181163	NPM1	TRUE	TRUE
chr5	171391347	G	T	ENST00000296930	ENSG00000181163	NPM1	TRUE	TRUE
chr5	171391353	G	T	ENST00000296930	ENSG00000181163	NPM1	TRUE	TRUE
chr5	171391367	C	A	ENST00000296930	ENSG00000181163	NPM1	TRUE	TRUE
chr5	171391367	C	G	ENST00000296930	ENSG00000181163	NPM1	TRUE	TRUE
chr5	171391368	G	T	ENST00000296930	ENSG00000181163	NPM1	TRUE	TRUE
chr5	171391383	A	T	ENST00000296930	ENSG00000181163	NPM1	TRUE	TRUE
chr5	171391402	T	A	ENST00000296930	ENSG00000181163	NPM1	TRUE	TRUE
chr5	171391404	A	T	ENST00000296930	ENSG00000181163	NPM1	TRUE	TRUE
chr5	171391416	C	T	ENST00000296930	ENSG00000181163	NPM1	TRUE	TRUE
chr5	171391425	G	A	ENST00000296930	ENSG00000181163	NPM1	TRUE	TRUE
chr5	171391425	G	C	ENST00000296930	ENSG00000181163	NPM1	TRUE	TRUE
chr5	171391425	G	T	ENST00000296930	ENSG00000181163	NPM1	TRUE	TRUE
chr5	171391426	T	A	ENST00000296930	ENSG00000181163	NPM1	TRUE	TRUE
chr5	171391426	T	C	ENST00000296930	ENSG00000181163	NPM1	TRUE	TRUE
chr5	171391426	T	G	ENST00000296930	ENSG00000181163	NPM1	TRUE	TRUE
chr5	171391704	A	C	ENST00000296930	ENSG00000181163	NPM1	TRUE	TRUE
chr5	171391704	A	G	ENST00000296930	ENSG00000181163	NPM1	TRUE	TRUE
chr5	171391704	A	T	ENST00000296930	ENSG00000181163	NPM1	TRUE	TRUE
chr5	171391705	G	A	ENST00000296930	ENSG00000181163	NPM1	TRUE	TRUE
chr5	171391705	G	C	ENST00000296930	ENSG00000181163	NPM1	TRUE	TRUE
chr5	171391705	G	T	ENST00000296930	ENSG00000181163	NPM1	TRUE	TRUE
chr5	171391724	G	T	ENST00000296930	ENSG00000181163	NPM1	TRUE	TRUE
chr5	171391746	T	A	ENST00000296930	ENSG00000181163	NPM1	TRUE	TRUE
chr5	171391746	T	G	ENST00000296930	ENSG00000181163	NPM1	TRUE	TRUE
chr5	171391752	T	A	ENST00000296930	ENSG00000181163	NPM1	TRUE	TRUE
chr5	171391754	A	T	ENST00000296930	ENSG00000181163	NPM1	TRUE	TRUE
chr5	171391759	T	A	ENST00000296930	ENSG00000181163	NPM1	TRUE	TRUE
chr5	171391764	C	A	ENST00000296930	ENSG00000181163	NPM1	TRUE	TRUE
chr5	171391764	C	G	ENST00000296930	ENSG00000181163	NPM1	TRUE	TRUE
chr5	171391784	G	T	ENST00000296930	ENSG00000181163	NPM1	TRUE	TRUE
chr5	171391787	C	T	ENST00000296930	ENSG00000181163	NPM1	TRUE	TRUE
chr5	171391794	T	A	ENST00000296930	ENSG00000181163	NPM1	TRUE	TRUE
chr5	171391794	T	G	ENST00000296930	ENSG00000181163	NPM1	TRUE	TRUE
chr5	171391800	G	A	ENST00000296930	ENSG00000181163	NPM1	TRUE	FALSE
chr5	171391800	G	C	ENST00000296930	ENSG00000181163	NPM1	TRUE	FALSE
chr5	171391800	G	T	ENST00000296930	ENSG00000181163	NPM1	TRUE	FALSE
chr5	171391801	T	A	ENST00000296930	ENSG00000181163	NPM1	TRUE	FALSE
chr5	171391801	T	C	ENST00000296930	ENSG00000181163	NPM1	TRUE	FALSE
chr5	171391801	T	G	ENST00000296930	ENSG00000181163	NPM1	TRUE	FALSE
chr5	171392708	A	C	ENST00000296930	ENSG00000181163	NPM1	TRUE	TRUE
chr5	171392708	A	G	ENST00000296930	ENSG00000181163	NPM1	TRUE	FALSE
chr5	171392708	A	T	ENST00000296930	ENSG00000181163	NPM1	TRUE	TRUE
chr5	171392709	G	A	ENST00000296930	ENSG00000181163	NPM1	TRUE	FALSE
chr5	171392709	G	C	ENST00000296930	ENSG00000181163	NPM1	TRUE	TRUE
chr5	171392709	G	T	ENST00000296930	ENSG00000181163	NPM1	TRUE	TRUE
chr5	171392715	G	T	ENST00000296930	ENSG00000181163	NPM1	TRUE	TRUE
chr5	171392718	G	T	ENST00000296930	ENSG00000181163	NPM1	TRUE	TRUE
chr5	171392727	G	T	ENST00000296930	ENSG00000181163	NPM1	TRUE	TRUE
chr5	171392731	C	A	ENST00000296930	ENSG00000181163	NPM1	TRUE	TRUE
chr5	171392731	C	G	ENST00000296930	ENSG00000181163	NPM1	TRUE	TRUE
chr5	171392733	G	T	ENST00000296930	ENSG00000181163	NPM1	TRUE	TRUE
chr5	171392739	G	T	ENST00000296930	ENSG00000181163	NPM1	TRUE	TRUE
chr5	171392742	G	T	ENST00000296930	ENSG00000181163	NPM1	TRUE	TRUE
chr5	171392745	G	T	ENST00000296930	ENSG00000181163	NPM1	TRUE	TRUE
chr5	171392748	G	T	ENST00000296930	ENSG00000181163	NPM1	TRUE	TRUE
chr5	171392757	A	T	ENST00000296930	ENSG00000181163	NPM1	TRUE	TRUE
chr5	171392764	T	A	ENST00000296930	ENSG00000181163	NPM1	TRUE	TRUE
chr5	171392764	T	G	ENST00000296930	ENSG00000181163	NPM1	TRUE	TRUE
chr5	171392775	G	T	ENST00000296930	ENSG00000181163	NPM1	TRUE	TRUE
chr5	171392778	A	T	ENST00000296930	ENSG00000181163	NPM1	TRUE	TRUE
chr5	171392793	G	T	ENST00000296930	ENSG00000181163	NPM1	TRUE	TRUE
chr5	171392805	A	T	ENST00000296930	ENSG00000181163	NPM1	TRUE	TRUE
chr5	171392814	C	T	ENST00000296930	ENSG00000181163	NPM1	TRUE	TRUE
chr5	171392817	G	A	ENST00000296930	ENSG00000181163	NPM1	TRUE	FALSE
chr5	171392817	G	C	ENST00000296930	ENSG00000181163	NPM1	TRUE	FALSE
chr5	171392817	G	T	ENST00000296930	ENSG00000181163	NPM1	TRUE	FALSE
chr5	171392818	T	A	ENST00000296930	ENSG00000181163	NPM1	TRUE	FALSE
chr5	171392818	T	C	ENST00000296930	ENSG00000181163	NPM1	TRUE	FALSE
chr5	171392818	T	G	ENST00000296930	ENSG00000181163	NPM1	TRUE	FALSE
chr5	171392912	A	C	ENST00000296930	ENSG00000181163	NPM1	TRUE	FALSE
chr5	171392912	A	G	ENST00000296930	ENSG00000181163	NPM1	TRUE	TRUE
chr5	171392912	A	T	ENST00000296930	ENSG00000181163	NPM1	TRUE	FALSE
chr5	171392913	G	A	ENST00000296930	ENSG00000181163	NPM1	TRUE	TRUE
chr5	171392913	G	C	ENST00000296930	ENSG00000181163	NPM1	TRUE	TRUE
chr5	171392913	G	T	ENST00000296930	ENSG00000181163	NPM1	TRUE	TRUE
chr5	171392914	A	T	ENST00000296930	ENSG00000181163	NPM1	TRUE	TRUE
chr5	171392917	A	T	ENST00000296930	ENSG00000181163	NPM1
chr5	171392923	A	T	ENST00000296930	ENSG00000181163	NPM1	TRUE	TRUE
chr5	171392938	G	T	ENST00000296930	ENSG00000181163	NPM1	TRUE	TRUE
chr5	171392959	G	T	ENST00000296930	ENSG00000181163	NPM1	TRUE	TRUE
chr5	171392962	G	T	ENST00000296930	ENSG00000181163	NPM1	TRUE	TRUE
chr5	171392974	G	T	ENST00000296930	ENSG00000181163	NPM1	TRUE	TRUE
chr5	171392979	G	A	ENST00000296930	ENSG00000181163	NPM1	TRUE	FALSE
chr5	171392979	G	C	ENST00000296930	ENSG00000181163	NPM1	TRUE	FALSE
chr5	171392979	G	T	ENST00000296930	ENSG00000181163	NPM1	TRUE	FALSE
chr5	171392980	T	A	ENST00000296930	ENSG00000181163	NPM1	TRUE	FALSE
chr5	171392980	T	C	ENST00000296930	ENSG00000181163	NPM1	TRUE	FALSE
chr5	171392980	T	G	ENST00000296930	ENSG00000181163	NPM1	TRUE	FALSE
chr5	171400151	A	C	ENST00000296930	ENSG00000181163	NPM1	TRUE	FALSE
chr5	171400151	A	G	ENST00000296930	ENSG00000181163	NPM1	TRUE	FALSE
chr5	171400151	A	T	ENST00000296930	ENSG00000181163	NPM1	TRUE	FALSE
chr5	171400152	G	A	ENST00000296930	ENSG00000181163	NPM1	TRUE	FALSE
chr5	171400152	G	C	ENST00000296930	ENSG00000181163	NPM1	TRUE	FALSE
chr5	171400152	G	T	ENST00000296930	ENSG00000181163	NPM1	TRUE	FALSE
chr5	171400178	G	T	ENST00000296930	ENSG00000181163	NPM1	TRUE	TRUE
chr5	171400181	G	T	ENST00000296930	ENSG00000181163	NPM1	TRUE	TRUE
chr5	171400187	G	T	ENST00000296930	ENSG00000181163	NPM1	TRUE	TRUE
chr5	171400190	G	T	ENST00000296930	ENSG00000181163	NPM1	TRUE	TRUE
chr5	171400193	A	T	ENST00000296930	ENSG00000181163	NPM1	TRUE	TRUE
chr5	171400205	A	T	ENST00000296930	ENSG00000181163	NPM1	TRUE	TRUE
chr5	171400208	A	T	ENST00000296930	ENSG00000181163	NPM1	TRUE	TRUE
chr5	171400211	G	A	ENST00000296930	ENSG00000181163	NPM1	TRUE	FALSE
chr5	171400211	G	C	ENST00000296930	ENSG00000181163	NPM1	TRUE	FALSE
chr5	171400211	G	T	ENST00000296930	ENSG00000181163	NPM1	TRUE	FALSE
chr5	171400212	T	A	ENST00000296930	ENSG00000181163	NPM1	TRUE	FALSE
chr5	171400212	T	C	ENST00000296930	ENSG00000181163	NPM1	TRUE	FALSE
chr5	171400212	T	G	ENST00000296930	ENSG00000181163	NPM1	TRUE	FALSE
chr5	171400837	A	C	ENST00000296930	ENSG00000181163	NPM1	TRUE	FALSE
chr5	171400837	A	G	ENST00000296930	ENSG00000181163	NPM1	TRUE	FALSE
chr5	171400837	A	T	ENST00000296930	ENSG00000181163	NPM1	TRUE	FALSE
chr5	171400838	G	A	ENST00000296930	ENSG00000181163	NPM1	TRUE	FALSE
chr5	171400838	G	C	ENST00000296930	ENSG00000181163	NPM1	TRUE	FALSE
chr5	171400838	G	T	ENST00000296930	ENSG00000181163	NPM1	TRUE	FALSE
chr5	171400845	C	T	ENST00000296930	ENSG00000181163	NPM1	TRUE	TRUE
chr5	171400860	A	T	ENST00000296930	ENSG00000181163	NPM1	TRUE	TRUE
chr5	171400869	C	T	ENST00000296930	ENSG00000181163	NPM1	TRUE	TRUE
chr5	171400872	A	T	ENST00000296930	ENSG00000181163	NPM1	TRUE	TRUE
chr5	171400876	C	A	ENST00000296930	ENSG00000181163	NPM1	TRUE	TRUE
chr5	171400876	C	G	ENST00000296930	ENSG00000181163	NPM1	TRUE	TRUE
chr5	171400881	C	T	ENST00000296930	ENSG00000181163	NPM1	TRUE	TRUE
chr5	171400887	G	T	ENST00000296930	ENSG00000181163	NPM1	TRUE	TRUE
chr5	171400890	A	T	ENST00000296930	ENSG00000181163	NPM1	TRUE	TRUE
chr5	171400897	C	A	ENST00000296930	ENSG00000181163	NPM1	TRUE	TRUE
chr5	171400897	C	G	ENST00000296930	ENSG00000181163	NPM1	TRUE	TRUE
chr5	171400899	A	T	ENST00000296930	ENSG00000181163	NPM1	TRUE	TRUE
chr5	171400906	C	A	ENST00000296930	ENSG00000181163	NPM1	TRUE	TRUE
chr5	171400906	C	G	ENST00000296930	ENSG00000181163	NPM1	TRUE	TRUE
chr5	171400909	C	A	ENST00000296930	ENSG00000181163	NPM1	TRUE	TRUE
chr5	171400909	C	G	ENST00000296930	ENSG00000181163	NPM1	TRUE	TRUE
chr5	171400917	A	T	ENST00000296930	ENSG00000181163	NPM1	TRUE	TRUE
chr5	171400921	C	A	ENST00000296930	ENSG00000181163	NPM1	TRUE	TRUE
chr5	171400921	C	G	ENST00000296930	ENSG00000181163	NPM1	TRUE	TRUE
chr5	171400923	A	T	ENST00000296930	ENSG00000181163	NPM1	TRUE	TRUE
chr5	171400926	G	A	ENST00000296930	ENSG00000181163	NPM1	TRUE	FALSE
chr5	171400926	G	C	ENST00000296930	ENSG00000181163	NPM1	TRUE	FALSE
chr5	171400926	G	T	ENST00000296930	ENSG00000181163	NPM1	TRUE	FALSE
chr5	171400927	T	A	ENST00000296930	ENSG00000181163	NPM1	TRUE	FALSE
chr5	171400927	T	C	ENST00000296930	ENSG00000181163	NPM1	TRUE	FALSE
chr5	171400927	T	G	ENST00000296930	ENSG00000181163	NPM1	TRUE	FALSE
chr5	171405300	A	C	ENST00000296930	ENSG00000181163	NPM1	TRUE	FALSE
chr5	171405300	A	G	ENST00000296930	ENSG00000181163	NPM1	TRUE	FALSE
chr5	171405300	A	T	ENST00000296930	ENSG00000181163	NPM1	TRUE	FALSE
chr5	171405301	G	A	ENST00000296930	ENSG00000181163	NPM1	TRUE	TRUE
chr5	171405301	G	C	ENST00000296930	ENSG00000181163	NPM1	TRUE	FALSE
chr5	171405301	G	T	ENST00000296930	ENSG00000181163	NPM1	TRUE	FALSE
chr5	171405302	G	T	ENST00000296930	ENSG00000181163	NPM1	TRUE	TRUE
chr5	171405305	C	T	ENST00000296930	ENSG00000181163	NPM1	TRUE	TRUE
chr5	171405308	G	T	ENST00000296930	ENSG00000181163	NPM1	TRUE	TRUE
chr5	171405317	A	T	ENST00000296930	ENSG00000181163	NPM1	TRUE	TRUE
chr5	171405320	A	T	ENST00000296930	ENSG00000181163	NPM1	TRUE	TRUE
chr5	171405323	C	T	ENST00000296930	ENSG00000181163	NPM1	TRUE	TRUE
chr5	171405326	G	T	ENST00000296930	ENSG00000181163	NPM1	TRUE	TRUE
chr5	171405329	A	T	ENST00000296930	ENSG00000181163	NPM1	TRUE	TRUE
chr5	171405338	A	T	ENST00000296930	ENSG00000181163	NPM1	TRUE	TRUE
chr5	171405347	A	T	ENST00000296930	ENSG00000181163	NPM1	TRUE	TRUE
chr5	171405350	G	T	ENST00000296930	ENSG00000181163	NPM1	TRUE	TRUE
chr5	171405365	G	T	ENST00000296930	ENSG00000181163	NPM1	TRUE	TRUE
chr5	171405374	A	T	ENST00000296930	ENSG00000181163	NPM1	TRUE	TRUE
chr5	171405380	A	T	ENST00000296930	ENSG00000181163	NPM1	TRUE	TRUE
chr5	171405386	C	T	ENST00000296930	ENSG00000181163	NPM1	TRUE	TRUE
chr5	171405398	G	T	ENST00000296930	ENSG00000181163	NPM1
chr5	171405401	A	T	ENST00000296930	ENSG00000181163	NPM1
chr5	171405404	G	A	ENST00000296930	ENSG00000181163	NPM1	TRUE	FALSE
chr5	171405404	G	C	ENST00000296930	ENSG00000181163	NPM1	TRUE	FALSE
chr5	171405404	G	T	ENST00000296930	ENSG00000181163	NPM1	TRUE	FALSE
chr5	171405405	T	A	ENST00000296930	ENSG00000181163	NPM1	TRUE	FALSE
chr5	171405405	T	C	ENST00000296930	ENSG00000181163	NPM1	TRUE	FALSE
chr5	171405405	T	G	ENST00000296930	ENSG00000181163	NPM1	TRUE	FALSE
chr5	171407698	A	C	ENST00000296930	ENSG00000181163	NPM1	TRUE	FALSE
chr5	171407698	A	G	ENST00000296930	ENSG00000181163	NPM1	TRUE	FALSE
chr5	171407698	A	T	ENST00000296930	ENSG00000181163	NPM1	TRUE	FALSE
chr5	171407699	G	A	ENST00000296930	ENSG00000181163	NPM1	TRUE	FALSE
chr5	171407699	G	C	ENST00000296930	ENSG00000181163	NPM1	TRUE	FALSE
chr5	171407699	G	T	ENST00000296930	ENSG00000181163	NPM1	TRUE	FALSE
chr5	171407715	A	T	ENST00000296930	ENSG00000181163	NPM1	TRUE	TRUE
chr5	171407721	G	T	ENST00000296930	ENSG00000181163	NPM1	TRUE	TRUE
chr5	171407727	A	T	ENST00000296930	ENSG00000181163	NPM1	FALSE	FALSE
chr5	171407741	T	A	ENST00000296930	ENSG00000181163	NPM1	FALSE	FALSE
chr5	171407741	T	G	ENST00000296930	ENSG00000181163	NPM1	FALSE	FALSE
chr5	171407745	A	T	ENST00000296930	ENSG00000181163	NPM1	FALSE	FALSE
chr5	171407753	C	A	ENST00000296930	ENSG00000181163	NPM1	FALSE	FALSE
chr5	171407769	C	T	ENST00000296930	ENSG00000181163	NPM1	FALSE	FALSE
chr5	171407772	G	T	ENST00000296930	ENSG00000181163	NPM1	FALSE	FALSE
chr5	171407775	G	A	ENST00000296930	ENSG00000181163	NPM1	TRUE	TRUE
chr5	171407775	G	C	ENST00000296930	ENSG00000181163	NPM1	TRUE	TRUE
chr5	171407775	G	T	ENST00000296930	ENSG00000181163	NPM1	TRUE	TRUE
chr5	171407776	T	A	ENST00000296930	ENSG00000181163	NPM1	TRUE	TRUE
chr5	171407776	T	C	ENST00000296930	ENSG00000181163	NPM1	TRUE	FALSE
chr5	171407776	T	G	ENST00000296930	ENSG00000181163	NPM1	TRUE	TRUE
chr5	171410525	A	C	ENST00000296930	ENSG00000181163	NPM1	TRUE	FALSE
chr5	171410525	A	G	ENST00000296930	ENSG00000181163	NPM1	TRUE	FALSE
chr5	171410525	A	T	ENST00000296930	ENSG00000181163	NPM1	TRUE	FALSE
chr5	171410526	G	A	ENST00000296930	ENSG00000181163	NPM1	TRUE	FALSE
chr5	171410526	G	C	ENST00000296930	ENSG00000181163	NPM1	TRUE	FALSE
chr5	171410526	G	T	ENST00000296930	ENSG00000181163	NPM1	TRUE	FALSE
chr5	171410533	C	T	ENST00000296930	ENSG00000181163	NPM1
chr5	171410543	G	A	ENST00000296930	ENSG00000181163	NPM1
chr5	171410544	G	A	ENST00000296930	ENSG00000181163	NPM1
chr5	171410545	C	T	ENST00000296930	ENSG00000181163	NPM1
chr5	171410549	G	A	ENST00000296930	ENSG00000181163	NPM1
chr5	171410550	G	A	ENST00000296930	ENSG00000181163	NPM1
chr5	171410554	A	T	ENST00000296930	ENSG00000181163	NPM1
chr5	171420205	T	A	ENST00000274625	ENSG00000156427	FGF18	FALSE	FALSE
chr5	171420205	T	G	ENST00000274625	ENSG00000156427	FGF18	FALSE	FALSE
chr5	171420207	C	A	ENST00000274625	ENSG00000156427	FGF18	FALSE	FALSE
chr5	171420207	C	G	ENST00000274625	ENSG00000156427	FGF18	FALSE	FALSE
chr5	171420223	C	A	ENST00000274625	ENSG00000156427	FGF18	FALSE	FALSE
chr5	171420229	C	A	ENST00000274625	ENSG00000156427	FGF18	FALSE	FALSE
chr5	171420232	G	A	ENST00000274625	ENSG00000156427	FGF18	FALSE	FALSE
chr5	171420232	G	C	ENST00000274625	ENSG00000156427	FGF18	FALSE	FALSE
chr5	171420232	G	T	ENST00000274625	ENSG00000156427	FGF18	FALSE	FALSE
chr5	171420233	T	A	ENST00000274625	ENSG00000156427	FGF18	FALSE	FALSE
chr5	171420233	T	C	ENST00000274625	ENSG00000156427	FGF18	FALSE	FALSE
chr5	171420233	T	G	ENST00000274625	ENSG00000156427	FGF18	FALSE	FALSE
chr5	171420405	A	C	ENST00000274625	ENSG00000156427	FGF18	TRUE	FALSE
chr5	171420405	A	G	ENST00000274625	ENSG00000156427	FGF18	TRUE	FALSE
chr5	171420405	A	T	ENST00000274625	ENSG00000156427	FGF18	TRUE	FALSE
chr5	171420406	G	A	ENST00000274625	ENSG00000156427	FGF18	TRUE	FALSE
chr5	171420406	G	C	ENST00000274625	ENSG00000156427	FGF18	TRUE	FALSE
chr5	171420406	G	T	ENST00000274625	ENSG00000156427	FGF18	TRUE	FALSE
chr5	171420410	T	A	ENST00000274625	ENSG00000156427	FGF18	FALSE	FALSE
chr5	171420412	T	A	ENST00000274625	ENSG00000156427	FGF18	FALSE	FALSE
chr5	171420412	T	G	ENST00000274625	ENSG00000156427	FGF18	FALSE	FALSE
chr5	171420431	C	A	ENST00000274625	ENSG00000156427	FGF18	TRUE	FALSE
chr5	171420435	C	T	ENST00000274625	ENSG00000156427	FGF18	TRUE	FALSE
chr5	171420441	C	T	ENST00000274625	ENSG00000156427	FGF18	TRUE	FALSE
chr5	171420444	G	A	ENST00000274625	ENSG00000156427	FGF18	TRUE	FALSE
chr5	171420444	G	C	ENST00000274625	ENSG00000156427	FGF18	TRUE	FALSE
chr5	171420444	G	T	ENST00000274625	ENSG00000156427	FGF18	TRUE	FALSE
chr5	171420445	T	A	ENST00000274625	ENSG00000156427	FGF18	TRUE	FALSE
chr5	171420445	T	C	ENST00000274625	ENSG00000156427	FGF18	TRUE	FALSE
chr5	171420445	T	G	ENST00000274625	ENSG00000156427	FGF18	TRUE	FALSE
chr5	171436091	A	C	ENST00000274625	ENSG00000156427	FGF18	TRUE	FALSE
chr5	171436091	A	G	ENST00000274625	ENSG00000156427	FGF18	TRUE	FALSE
chr5	171436091	A	T	ENST00000274625	ENSG00000156427	FGF18	TRUE	FALSE
chr5	171436092	G	A	ENST00000274625	ENSG00000156427	FGF18	TRUE	FALSE
chr5	171436092	G	C	ENST00000274625	ENSG00000156427	FGF18	TRUE	FALSE
chr5	171436092	G	T	ENST00000274625	ENSG00000156427	FGF18	TRUE	FALSE
chr5	171436105	G	T	ENST00000274625	ENSG00000156427	FGF18	TRUE	TRUE
chr5	171436108	G	T	ENST00000274625	ENSG00000156427	FGF18	TRUE	TRUE
chr5	171436135	G	T	ENST00000274625	ENSG00000156427	FGF18	TRUE	TRUE
chr5	171436141	C	T	ENST00000274625	ENSG00000156427	FGF18	TRUE	TRUE
chr5	171436171	A	T	ENST00000274625	ENSG00000156427	FGF18	TRUE	TRUE
chr5	171436174	C	T	ENST00000274625	ENSG00000156427	FGF18	TRUE	TRUE
chr5	171436188	C	A	ENST00000274625	ENSG00000156427	FGF18	TRUE	TRUE
chr5	171436188	C	G	ENST00000274625	ENSG00000156427	FGF18	TRUE	TRUE
chr5	171436189	C	T	ENST00000274625	ENSG00000156427	FGF18	TRUE	TRUE
chr5	171436197	C	A	ENST00000274625	ENSG00000156427	FGF18	TRUE	TRUE
chr5	171436197	C	G	ENST00000274625	ENSG00000156427	FGF18	TRUE	TRUE
chr5	171436213	A	T	ENST00000274625	ENSG00000156427	FGF18	TRUE	TRUE
chr5	171436222	C	T	ENST00000274625	ENSG00000156427	FGF18	TRUE	TRUE
chr5	171436255	G	T	ENST00000274625	ENSG00000156427	FGF18	TRUE	TRUE
chr5	171436267	A	T	ENST00000274625	ENSG00000156427	FGF18	TRUE	TRUE
chr5	171436272	T	A	ENST00000274625	ENSG00000156427	FGF18	TRUE	TRUE
chr5	171436272	T	G	ENST00000274625	ENSG00000156427	FGF18	TRUE	TRUE
chr5	171436274	G	A	ENST00000274625	ENSG00000156427	FGF18	TRUE	FALSE
chr5	171436274	G	C	ENST00000274625	ENSG00000156427	FGF18	TRUE	FALSE
chr5	171436274	G	T	ENST00000274625	ENSG00000156427	FGF18	TRUE	FALSE
chr5	171436275	T	A	ENST00000274625	ENSG00000156427	FGF18	TRUE	FALSE
chr5	171436275	T	C	ENST00000274625	ENSG00000156427	FGF18	TRUE	FALSE
chr5	171436275	T	G	ENST00000274625	ENSG00000156427	FGF18	TRUE	FALSE
chr5	171449145	A	C	ENST00000274625	ENSG00000156427	FGF18	TRUE	FALSE
chr5	171449145	A	G	ENST00000274625	ENSG00000156427	FGF18	TRUE	FALSE
chr5	171449145	A	T	ENST00000274625	ENSG00000156427	FGF18	TRUE	FALSE
chr5	171449146	G	A	ENST00000274625	ENSG00000156427	FGF18	TRUE	FALSE
chr5	171449146	G	C	ENST00000274625	ENSG00000156427	FGF18	TRUE	FALSE
chr5	171449146	G	T	ENST00000274625	ENSG00000156427	FGF18	TRUE	FALSE
chr5	171449149	C	T	ENST00000274625	ENSG00000156427	FGF18	TRUE	TRUE
chr5	171449161	G	T	ENST00000274625	ENSG00000156427	FGF18	TRUE	TRUE
chr5	171449182	C	T	ENST00000274625	ENSG00000156427	FGF18	TRUE	TRUE
chr5	171449194	A	T	ENST00000274625	ENSG00000156427	FGF18	TRUE	TRUE
chr5	171449200	A	T	ENST00000274625	ENSG00000156427	FGF18	TRUE	TRUE
chr5	171449203	G	T	ENST00000274625	ENSG00000156427	FGF18	FALSE	FALSE
chr5	171449209	G	T	ENST00000274625	ENSG00000156427	FGF18	FALSE	FALSE
chr5	171449217	C	A	ENST00000274625	ENSG00000156427	FGF18	FALSE	FALSE
chr5	171449217	C	G	ENST00000274625	ENSG00000156427	FGF18	FALSE	FALSE
chr5	171449223	C	A	ENST00000274625	ENSG00000156427	FGF18	FALSE	FALSE
chr5	171449233	A	T	ENST00000274625	ENSG00000156427	FGF18	FALSE	FALSE
chr5	171449239	A	T	ENST00000274625	ENSG00000156427	FGF18	FALSE	FALSE
chr5	171449251	A	T	ENST00000274625	ENSG00000156427	FGF18	FALSE	FALSE
chr5	171449254	G	A	ENST00000274625	ENSG00000156427	FGF18	TRUE	FALSE
chr5	171449254	G	C	ENST00000274625	ENSG00000156427	FGF18	TRUE	FALSE
chr5	171449254	G	T	ENST00000274625	ENSG00000156427	FGF18	TRUE	FALSE
chr5	171449255	T	A	ENST00000274625	ENSG00000156427	FGF18	TRUE	FALSE
chr5	171449255	T	C	ENST00000274625	ENSG00000156427	FGF18	FALSE	FALSE
chr5	171449255	T	G	ENST00000274625	ENSG00000156427	FGF18	TRUE	FALSE
chr5	171456537	A	C	ENST00000274625	ENSG00000156427	FGF18	TRUE	FALSE
chr5	171456537	A	G	ENST00000274625	ENSG00000156427	FGF18	TRUE	FALSE
chr5	171456537	A	T	ENST00000274625	ENSG00000156427	FGF18	TRUE	FALSE
chr5	171456538	G	A	ENST00000274625	ENSG00000156427	FGF18	TRUE	FALSE
chr5	171456538	G	C	ENST00000274625	ENSG00000156427	FGF18	TRUE	FALSE
chr5	171456538	G	T	ENST00000274625	ENSG00000156427	FGF18	TRUE	FALSE
chr5	171456554	A	T	ENST00000274625	ENSG00000156427	FGF18	FALSE	FALSE
chr5	171456557	G	T	ENST00000274625	ENSG00000156427	FGF18	FALSE	FALSE
chr5	171456562	T	A	ENST00000274625	ENSG00000156427	FGF18	FALSE	FALSE
chr5	171456572	G	T	ENST00000274625	ENSG00000156427	FGF18	FALSE	FALSE
chr5	171456575	A	T	ENST00000274625	ENSG00000156427	FGF18	FALSE	FALSE
chr5	171456584	G	T	ENST00000274625	ENSG00000156427	FGF18	FALSE	FALSE
chr5	171456595	C	A	ENST00000274625	ENSG00000156427	FGF18	FALSE	FALSE
chr5	171456595	C	G	ENST00000274625	ENSG00000156427	FGF18	FALSE	FALSE
chr5	171456609	C	A	ENST00000274625	ENSG00000156427	FGF18	FALSE	FALSE
chr5	171456614	A	T	ENST00000274625	ENSG00000156427	FGF18	FALSE	FALSE
chr5	171456619	C	A	ENST00000274625	ENSG00000156427	FGF18	FALSE	FALSE
chr5	171456619	C	G	ENST00000274625	ENSG00000156427	FGF18	FALSE	FALSE
chr5	171456627	G	A	ENST00000274625	ENSG00000156427	FGF18	FALSE	FALSE
chr5	171456628	G	A	ENST00000274625	ENSG00000156427	FGF18	FALSE	FALSE
chr5	171456631	C	A	ENST00000274625	ENSG00000156427	FGF18	FALSE	FALSE
chr5	171456631	C	G	ENST00000274625	ENSG00000156427	FGF18	FALSE	FALSE
chr5	171456644	A	T	ENST00000274625	ENSG00000156427	FGF18	FALSE	FALSE
chr5	171456647	A	T	ENST00000274625	ENSG00000156427	FGF18	FALSE	FALSE
chr5	171456662	A	T	ENST00000274625	ENSG00000156427	FGF18	FALSE	FALSE
chr5	171456671	A	T	ENST00000274625	ENSG00000156427	FGF18	FALSE	FALSE
chr5	171456680	G	T	ENST00000274625	ENSG00000156427	FGF18	FALSE	FALSE
chr5	171456686	C	T	ENST00000274625	ENSG00000156427	FGF18	FALSE	FALSE
chr5	171456689	C	T	ENST00000274625	ENSG00000156427	FGF18	FALSE	FALSE
chr5	171456707	A	T	ENST00000274625	ENSG00000156427	FGF18	FALSE	FALSE
chr5	171456715	C	A	ENST00000274625	ENSG00000156427	FGF18	FALSE	FALSE
chr5	171456715	C	G	ENST00000274625	ENSG00000156427	FGF18	FALSE	FALSE
chr5	171456719	A	T	ENST00000274625	ENSG00000156427	FGF18	FALSE	FALSE
chr5	171456725	C	T	ENST00000274625	ENSG00000156427	FGF18	FALSE	FALSE
chr5	171456731	G	T	ENST00000274625	ENSG00000156427	FGF18	FALSE	FALSE
chr5	171456737	C	T	ENST00000274625	ENSG00000156427	FGF18	FALSE	FALSE
chr5	171456740	A	T	ENST00000274625	ENSG00000156427	FGF18	FALSE	FALSE
chr5	171456749	A	T	ENST00000274625	ENSG00000156427	FGF18	FALSE	FALSE
chr5	171456754	C	A	ENST00000274625	ENSG00000156427	FGF18	FALSE	FALSE
chr5	171456754	C	G	ENST00000274625	ENSG00000156427	FGF18	FALSE	FALSE
chr5	171456767	A	T	ENST00000274625	ENSG00000156427	FGF18	FALSE	FALSE
chr5	171785881	C	T	ENST00000523047	ENSG00000185662	SMIM23	FALSE	FALSE
chr5	171785884	C	T	ENST00000523047	ENSG00000185662	SMIM23	FALSE	FALSE
chr5	171785896	A	T	ENST00000523047	ENSG00000185662	SMIM23	FALSE	FALSE
chr5	171785902	C	T	ENST00000523047	ENSG00000185662	SMIM23	FALSE	FALSE
chr5	171785914	G	T	ENST00000523047	ENSG00000185662	SMIM23	FALSE	FALSE
chr5	171785917	C	T	ENST00000523047	ENSG00000185662	SMIM23	FALSE	FALSE
chr5	171785929	C	T	ENST00000523047	ENSG00000185662	SMIM23	TRUE	FALSE
chr5	171785938	G	T	ENST00000523047	ENSG00000185662	SMIM23	TRUE	FALSE
chr5	171785944	A	T	ENST00000523047	ENSG00000185662	SMIM23	TRUE	TRUE
chr5	171785961	T	A	ENST00000523047	ENSG00000185662	SMIM23	TRUE	TRUE
chr5	171785968	G	T	ENST00000523047	ENSG00000185662	SMIM23	TRUE	TRUE
chr5	171785971	A	T	ENST00000523047	ENSG00000185662	SMIM23	TRUE	TRUE
chr5	171785974	C	T	ENST00000523047	ENSG00000185662	SMIM23	TRUE	TRUE
chr5	171785977	G	A	ENST00000523047	ENSG00000185662	SMIM23	FALSE	FALSE
chr5	171785977	G	C	ENST00000523047	ENSG00000185662	SMIM23	FALSE	FALSE
chr5	171785977	G	T	ENST00000523047	ENSG00000185662	SMIM23	FALSE	FALSE
chr5	171785978	T	A	ENST00000523047	ENSG00000185662	SMIM23	FALSE	FALSE
chr5	171785978	T	C	ENST00000523047	ENSG00000185662	SMIM23	FALSE	FALSE
chr5	171785978	T	G	ENST00000523047	ENSG00000185662	SMIM23	FALSE	FALSE
chr5	171790228	A	C	ENST00000523047	ENSG00000185662	SMIM23	FALSE	FALSE
chr5	171790228	A	G	ENST00000523047	ENSG00000185662	SMIM23	FALSE	FALSE
chr5	171790228	A	T	ENST00000523047	ENSG00000185662	SMIM23	FALSE	FALSE
chr5	171790229	G	A	ENST00000523047	ENSG00000185662	SMIM23	FALSE	FALSE
chr5	171790229	G	C	ENST00000523047	ENSG00000185662	SMIM23	FALSE	FALSE
chr5	171790229	G	T	ENST00000523047	ENSG00000185662	SMIM23	FALSE	FALSE
chr5	171790237	T	A	ENST00000523047	ENSG00000185662	SMIM23	TRUE	TRUE
chr5	171790243	T	A	ENST00000523047	ENSG00000185662	SMIM23	TRUE	TRUE
chr5	171790252	T	A	ENST00000523047	ENSG00000185662	SMIM23	TRUE	TRUE
chr5	171790262	C	A	ENST00000523047	ENSG00000185662	SMIM23	TRUE	TRUE
chr5	171790262	C	G	ENST00000523047	ENSG00000185662	SMIM23	TRUE	TRUE
chr5	171790264	T	A	ENST00000523047	ENSG00000185662	SMIM23	TRUE	TRUE
chr5	171790272	G	T	ENST00000523047	ENSG00000185662	SMIM23	TRUE	TRUE
chr5	171790279	G	A	ENST00000523047	ENSG00000185662	SMIM23	TRUE	TRUE
chr5	171790280	G	A	ENST00000523047	ENSG00000185662	SMIM23	TRUE	TRUE
chr5	171790281	G	T	ENST00000523047	ENSG00000185662	SMIM23	TRUE	TRUE
chr5	171790282	G	A	ENST00000523047	ENSG00000185662	SMIM23	FALSE	FALSE
chr5	171790282	G	C	ENST00000523047	ENSG00000185662	SMIM23	FALSE	FALSE
chr5	171790282	G	T	ENST00000523047	ENSG00000185662	SMIM23	FALSE	FALSE
chr5	171790283	T	A	ENST00000523047	ENSG00000185662	SMIM23	FALSE	FALSE
chr5	171790283	T	C	ENST00000523047	ENSG00000185662	SMIM23	FALSE	FALSE
chr5	171790283	T	G	ENST00000523047	ENSG00000185662	SMIM23	FALSE	FALSE
chr5	171790480	A	C	ENST00000523047	ENSG00000185662	SMIM23	FALSE	FALSE
chr5	171790480	A	G	ENST00000523047	ENSG00000185662	SMIM23	FALSE	FALSE
chr5	171790480	A	T	ENST00000523047	ENSG00000185662	SMIM23	FALSE	FALSE
chr5	171790481	G	A	ENST00000523047	ENSG00000185662	SMIM23	FALSE	FALSE
chr5	171790481	G	C	ENST00000523047	ENSG00000185662	SMIM23	FALSE	FALSE
chr5	171790481	G	T	ENST00000523047	ENSG00000185662	SMIM23	FALSE	FALSE
chr5	171790491	G	A	ENST00000523047	ENSG00000185662	SMIM23	TRUE	TRUE
chr5	171790492	G	A	ENST00000523047	ENSG00000185662	SMIM23	TRUE	TRUE
chr5	171790493	G	T	ENST00000523047	ENSG00000185662	SMIM23	TRUE	TRUE
chr5	171790500	C	A	ENST00000523047	ENSG00000185662	SMIM23	FALSE	FALSE
chr5	171790500	C	G	ENST00000523047	ENSG00000185662	SMIM23	FALSE	FALSE
chr5	171790502	G	T	ENST00000523047	ENSG00000185662	SMIM23	FALSE	FALSE
chr5	171790511	A	T	ENST00000523047	ENSG00000185662	SMIM23	FALSE	FALSE
chr5	171790514	G	T	ENST00000523047	ENSG00000185662	SMIM23	FALSE	FALSE
chr5	171790519	T	A	ENST00000523047	ENSG00000185662	SMIM23	FALSE	FALSE
chr5	171790525	C	A	ENST00000523047	ENSG00000185662	SMIM23	FALSE	FALSE
chr5	171790525	C	G	ENST00000523047	ENSG00000185662	SMIM23	FALSE	FALSE
chr5	171790528	C	A	ENST00000523047	ENSG00000185662	SMIM23	FALSE	FALSE
chr5	171790528	C	G	ENST00000523047	ENSG00000185662	SMIM23	FALSE	FALSE
chr5	171790529	C	T	ENST00000523047	ENSG00000185662	SMIM23	FALSE	FALSE
chr5	171790547	C	T	ENST00000523047	ENSG00000185662	SMIM23	FALSE	FALSE
chr5	171790550	G	A	ENST00000523047	ENSG00000185662	SMIM23	FALSE	FALSE
chr5	171790550	G	C	ENST00000523047	ENSG00000185662	SMIM23	FALSE	FALSE
chr5	171790550	G	T	ENST00000523047	ENSG00000185662	SMIM23	FALSE	FALSE
chr5	171790551	T	A	ENST00000523047	ENSG00000185662	SMIM23	FALSE	FALSE
chr5	171790551	T	C	ENST00000523047	ENSG00000185662	SMIM23	FALSE	FALSE
chr5	171790551	T	G	ENST00000523047	ENSG00000185662	SMIM23	FALSE	FALSE
chr5	171790793	A	C	ENST00000523047	ENSG00000185662	SMIM23	TRUE	FALSE
chr5	171790793	A	G	ENST00000523047	ENSG00000185662	SMIM23	TRUE	FALSE
chr5	171790793	A	T	ENST00000523047	ENSG00000185662	SMIM23	TRUE	FALSE
chr5	171790794	G	A	ENST00000523047	ENSG00000185662	SMIM23	TRUE	FALSE
chr5	171790794	G	C	ENST00000523047	ENSG00000185662	SMIM23	TRUE	FALSE
chr5	171790794	G	T	ENST00000523047	ENSG00000185662	SMIM23	TRUE	FALSE
chr5	171790801	G	T	ENST00000523047	ENSG00000185662	SMIM23	FALSE	FALSE
chr5	171790806	T	A	ENST00000523047	ENSG00000185662	SMIM23	FALSE	FALSE
chr5	171790806	T	G	ENST00000523047	ENSG00000185662	SMIM23	FALSE	FALSE
chr5	171790807	C	T	ENST00000523047	ENSG00000185662	SMIM23	FALSE	FALSE
chr5	171790816	G	T	ENST00000523047	ENSG00000185662	SMIM23	FALSE	FALSE
chr5	171790823	C	A	ENST00000523047	ENSG00000185662	SMIM23	FALSE	FALSE
chr5	171790823	C	G	ENST00000523047	ENSG00000185662	SMIM23	FALSE	FALSE
chr5	171790825	G	T	ENST00000523047	ENSG00000185662	SMIM23	FALSE	FALSE
chr5	171790828	G	T	ENST00000523047	ENSG00000185662	SMIM23	FALSE	FALSE
chr5	171790837	A	T	ENST00000523047	ENSG00000185662	SMIM23	FALSE	FALSE
chr5	171790853	G	A	ENST00000523047	ENSG00000185662	SMIM23	FALSE	FALSE
chr5	171790854	G	A	ENST00000523047	ENSG00000185662	SMIM23	FALSE	FALSE
chr5	171790858	A	T	ENST00000523047	ENSG00000185662	SMIM23	FALSE	FALSE
chr5	171790861	G	T	ENST00000523047	ENSG00000185662	SMIM23	FALSE	FALSE
chr5	171790864	A	T	ENST00000523047	ENSG00000185662	SMIM23	FALSE	FALSE
chr5	171790868	T	A	ENST00000523047	ENSG00000185662	SMIM23	FALSE	FALSE
chr5	171790880	C	A	ENST00000523047	ENSG00000185662	SMIM23	FALSE	FALSE
chr5	171790882	G	T	ENST00000523047	ENSG00000185662	SMIM23	FALSE	FALSE
chr5	171790885	A	T	ENST00000523047	ENSG00000185662	SMIM23	FALSE	FALSE
chr5	171790889	T	A	ENST00000523047	ENSG00000185662	SMIM23	FALSE	FALSE
chr5	171790889	T	G	ENST00000523047	ENSG00000185662	SMIM23	FALSE	FALSE
chr5	171790891	G	T	ENST00000523047	ENSG00000185662	SMIM23	FALSE	FALSE
chr5	171790894	G	T	ENST00000523047	ENSG00000185662	SMIM23	FALSE	FALSE
chr5	171790897	G	T	ENST00000523047	ENSG00000185662	SMIM23	FALSE	FALSE
chr5	171790903	C	T	ENST00000523047	ENSG00000185662	SMIM23	FALSE	FALSE
chr5	171790906	C	T	ENST00000523047	ENSG00000185662	SMIM23	FALSE	FALSE
chr5	171790912	G	T	ENST00000523047	ENSG00000185662	SMIM23	FALSE	FALSE
chr5	171790915	C	T	ENST00000523047	ENSG00000185662	SMIM23	FALSE	FALSE
chr5	171790925	G	A	ENST00000523047	ENSG00000185662	SMIM23	FALSE	FALSE
chr5	171790926	G	A	ENST00000523047	ENSG00000185662	SMIM23	FALSE	FALSE
chr5	171790933	G	T	ENST00000523047	ENSG00000185662	SMIM23	FALSE	FALSE
chr5	171790940	G	A	ENST00000523047	ENSG00000185662	SMIM23	FALSE	FALSE
chr5	171790941	G	A	ENST00000523047	ENSG00000185662	SMIM23	FALSE	FALSE
chr5	171790957	G	T	ENST00000523047	ENSG00000185662	SMIM23	FALSE	FALSE
chr5	171790960	G	T	ENST00000523047	ENSG00000185662	SMIM23	FALSE	FALSE
chr5	171790969	C	T	ENST00000523047	ENSG00000185662	SMIM23	FALSE	FALSE
chr5	171790972	G	T	ENST00000523047	ENSG00000185662	SMIM23	FALSE	FALSE
chr5	171790975	G	T	ENST00000523047	ENSG00000185662	SMIM23	FALSE	FALSE
chr5	171790983	C	A	ENST00000523047	ENSG00000185662	SMIM23	FALSE	FALSE
chr5	171790992	T	A	ENST00000523047	ENSG00000185662	SMIM23	FALSE	FALSE
chr5	171790992	T	G	ENST00000523047	ENSG00000185662	SMIM23	FALSE	FALSE
chr5	171790993	A	T	ENST00000523047	ENSG00000185662	SMIM23	FALSE	FALSE
chr5	171791003	T	A	ENST00000523047	ENSG00000185662	SMIM23	FALSE	FALSE
chr5	171791006	G	A	ENST00000523047	ENSG00000185662	SMIM23	FALSE	FALSE
chr5	171791007	G	A	ENST00000523047	ENSG00000185662	SMIM23	FALSE	FALSE
chr5	171791008	G	T	ENST00000523047	ENSG00000185662	SMIM23	FALSE	FALSE
chr5	171791012	G	A	ENST00000523047	ENSG00000185662	SMIM23	FALSE	FALSE
chr5	171791013	G	A	ENST00000523047	ENSG00000185662	SMIM23	FALSE	FALSE
chr5	171791018	G	A	ENST00000523047	ENSG00000185662	SMIM23	FALSE	FALSE
chr5	171791019	G	A	ENST00000523047	ENSG00000185662	SMIM23	FALSE	FALSE
chr5	171791029	A	T	ENST00000523047	ENSG00000185662	SMIM23	FALSE	FALSE
chr5	171791032	G	T	ENST00000523047	ENSG00000185662	SMIM23	FALSE	FALSE
chr5	171791038	A	T	ENST00000523047	ENSG00000185662	SMIM23	FALSE	FALSE
chr5	171791047	G	T	ENST00000523047	ENSG00000185662	SMIM23	FALSE	FALSE
chr5	171791054	T	A	ENST00000523047	ENSG00000185662	SMIM23	FALSE	FALSE
chr5	171791059	G	T	ENST00000523047	ENSG00000185662	SMIM23	FALSE	FALSE
chr5	171791080	G	T	ENST00000523047	ENSG00000185662	SMIM23	FALSE	FALSE
chr5	171864102	C	A	ENST00000517395	ENSG00000072803	FBXW11	TRUE	FALSE
chr5	171864102	C	G	ENST00000517395	ENSG00000072803	FBXW11	TRUE	FALSE
chr5	171864102	C	T	ENST00000517395	ENSG00000072803	FBXW11	TRUE	FALSE
chr5	171864103	T	A	ENST00000517395	ENSG00000072803	FBXW11	TRUE	FALSE
chr5	171864103	T	C	ENST00000517395	ENSG00000072803	FBXW11	TRUE	FALSE
chr5	171864103	T	G	ENST00000517395	ENSG00000072803	FBXW11	TRUE	FALSE
chr5	171868608	A	C	ENST00000517395	ENSG00000072803	FBXW11	TRUE	FALSE
chr5	171868608	A	G	ENST00000517395	ENSG00000072803	FBXW11	FALSE	FALSE
chr5	171868608	A	T	ENST00000517395	ENSG00000072803	FBXW11	TRUE	FALSE
chr5	171868609	C	A	ENST00000517395	ENSG00000072803	FBXW11	TRUE	FALSE
chr5	171868609	C	G	ENST00000517395	ENSG00000072803	FBXW11	TRUE	FALSE
chr5	171868609	C	T	ENST00000517395	ENSG00000072803	FBXW11	TRUE	FALSE
chr5	171868640	T	A	ENST00000517395	ENSG00000072803	FBXW11	FALSE	FALSE
chr5	171868647	G	C	ENST00000517395	ENSG00000072803	FBXW11	FALSE	FALSE
chr5	171868647	G	T	ENST00000517395	ENSG00000072803	FBXW11	FALSE	FALSE
chr5	171868653	G	C	ENST00000517395	ENSG00000072803	FBXW11	FALSE	FALSE
chr5	171868653	G	T	ENST00000517395	ENSG00000072803	FBXW11	FALSE	FALSE
chr5	171868661	T	A	ENST00000517395	ENSG00000072803	FBXW11	FALSE	FALSE
chr5	171868679	C	A	ENST00000517395	ENSG00000072803	FBXW11	FALSE	FALSE
chr5	171868685	G	A	ENST00000517395	ENSG00000072803	FBXW11	FALSE	FALSE
chr5	171868705	A	C	ENST00000517395	ENSG00000072803	FBXW11	FALSE	FALSE
chr5	171868705	A	T	ENST00000517395	ENSG00000072803	FBXW11	FALSE	FALSE
chr5	171868713	C	T	ENST00000517395	ENSG00000072803	FBXW11	FALSE	FALSE
chr5	171868714	C	T	ENST00000517395	ENSG00000072803	FBXW11	FALSE	FALSE
chr5	171868720	A	T	ENST00000517395	ENSG00000072803	FBXW11	FALSE	FALSE
chr5	171868754	G	A	ENST00000517395	ENSG00000072803	FBXW11	FALSE	FALSE
chr5	171868760	C	A	ENST00000517395	ENSG00000072803	FBXW11	FALSE	FALSE
chr5	171868769	G	A	ENST00000517395	ENSG00000072803	FBXW11	FALSE	FALSE
chr5	171868787	C	A	ENST00000517395	ENSG00000072803	FBXW11	FALSE	FALSE
chr5	171868796	C	A	ENST00000517395	ENSG00000072803	FBXW11	FALSE	FALSE
chr5	171868797	C	A	ENST00000517395	ENSG00000072803	FBXW11	TRUE	FALSE
chr5	171868797	C	G	ENST00000517395	ENSG00000072803	FBXW11	TRUE	FALSE
chr5	171868797	C	T	ENST00000517395	ENSG00000072803	FBXW11	TRUE	FALSE
chr5	171868798	T	A	ENST00000517395	ENSG00000072803	FBXW11	TRUE	FALSE
chr5	171868798	T	C	ENST00000517395	ENSG00000072803	FBXW11	TRUE	FALSE
chr5	171868798	T	G	ENST00000517395	ENSG00000072803	FBXW11	TRUE	FALSE
chr5	171869727	A	C	ENST00000517395	ENSG00000072803	FBXW11	TRUE	FALSE
chr5	171869727	A	G	ENST00000517395	ENSG00000072803	FBXW11	TRUE	FALSE
chr5	171869727	A	T	ENST00000517395	ENSG00000072803	FBXW11	TRUE	FALSE
chr5	171869728	C	A	ENST00000517395	ENSG00000072803	FBXW11	TRUE	FALSE
chr5	171869728	C	G	ENST00000517395	ENSG00000072803	FBXW11	TRUE	FALSE
chr5	171869728	C	T	ENST00000517395	ENSG00000072803	FBXW11	TRUE	FALSE
chr5	171869733	A	T	ENST00000517395	ENSG00000072803	FBXW11	FALSE	FALSE
chr5	171869742	A	T	ENST00000517395	ENSG00000072803	FBXW11	FALSE	FALSE
chr5	171869744	A	T	ENST00000517395	ENSG00000072803	FBXW11	FALSE	FALSE
chr5	171869748	A	T	ENST00000517395	ENSG00000072803	FBXW11	FALSE	FALSE
chr5	171869767	G	A	ENST00000517395	ENSG00000072803	FBXW11	FALSE	FALSE
chr5	171869785	G	A	ENST00000517395	ENSG00000072803	FBXW11	TRUE	TRUE
chr5	171869787	A	T	ENST00000517395	ENSG00000072803	FBXW11	TRUE	TRUE
chr5	171869792	C	T	ENST00000517395	ENSG00000072803	FBXW11	TRUE	TRUE
chr5	171869793	C	T	ENST00000517395	ENSG00000072803	FBXW11	TRUE	TRUE
chr5	171869800	T	A	ENST00000517395	ENSG00000072803	FBXW11	TRUE	TRUE
chr5	171869806	T	A	ENST00000517395	ENSG00000072803	FBXW11	TRUE	TRUE
chr5	171869808	C	A	ENST00000517395	ENSG00000072803	FBXW11	TRUE	FALSE
chr5	171869808	C	G	ENST00000517395	ENSG00000072803	FBXW11	TRUE	FALSE
chr5	171869808	C	T	ENST00000517395	ENSG00000072803	FBXW11	TRUE	FALSE
chr5	171869809	T	A	ENST00000517395	ENSG00000072803	FBXW11	TRUE	FALSE
chr5	171869809	T	C	ENST00000517395	ENSG00000072803	FBXW11	TRUE	FALSE
chr5	171869809	T	G	ENST00000517395	ENSG00000072803	FBXW11	TRUE	FALSE
chr5	171870746	A	C	ENST00000517395	ENSG00000072803	FBXW11	TRUE	FALSE
chr5	171870746	A	G	ENST00000517395	ENSG00000072803	FBXW11	TRUE	FALSE
chr5	171870746	A	T	ENST00000517395	ENSG00000072803	FBXW11	TRUE	FALSE
chr5	171870747	C	A	ENST00000517395	ENSG00000072803	FBXW11	TRUE	FALSE
chr5	171870747	C	G	ENST00000517395	ENSG00000072803	FBXW11	TRUE	FALSE
chr5	171870747	C	T	ENST00000517395	ENSG00000072803	FBXW11	TRUE	FALSE
chr5	171870753	A	C	ENST00000517395	ENSG00000072803	FBXW11	TRUE	TRUE
chr5	171870753	A	T	ENST00000517395	ENSG00000072803	FBXW11	TRUE	TRUE
chr5	171870776	T	A	ENST00000517395	ENSG00000072803	FBXW11	TRUE	TRUE
chr5	171870792	G	T	ENST00000517395	ENSG00000072803	FBXW11	TRUE	TRUE
chr5	171870797	G	A	ENST00000517395	ENSG00000072803	FBXW11	TRUE	TRUE
chr5	171870802	A	T	ENST00000517395	ENSG00000072803	FBXW11	TRUE	TRUE
chr5	171870806	C	A	ENST00000517395	ENSG00000072803	FBXW11	TRUE	TRUE
chr5	171870809	C	A	ENST00000517395	ENSG00000072803	FBXW11	TRUE	TRUE
chr5	171870815	C	A	ENST00000517395	ENSG00000072803	FBXW11	TRUE	TRUE
chr5	171870818	C	A	ENST00000517395	ENSG00000072803	FBXW11	TRUE	TRUE
chr5	171870827	T	A	ENST00000517395	ENSG00000072803	FBXW11	TRUE	TRUE
chr5	171870829	A	C	ENST00000517395	ENSG00000072803	FBXW11	TRUE	TRUE
chr5	171870829	A	T	ENST00000517395	ENSG00000072803	FBXW11	TRUE	TRUE
chr5	171870831	A	T	ENST00000517395	ENSG00000072803	FBXW11	TRUE	TRUE
chr5	171870840	A	T	ENST00000517395	ENSG00000072803	FBXW11	TRUE	TRUE
chr5	171870845	C	A	ENST00000517395	ENSG00000072803	FBXW11	TRUE	TRUE
chr5	171870852	C	T	ENST00000517395	ENSG00000072803	FBXW11	TRUE	TRUE
chr5	171870853	C	T	ENST00000517395	ENSG00000072803	FBXW11	TRUE	TRUE
chr5	171870859	C	A	ENST00000517395	ENSG00000072803	FBXW11	TRUE	FALSE
chr5	171870859	C	G	ENST00000517395	ENSG00000072803	FBXW11	TRUE	FALSE
chr5	171870859	C	T	ENST00000517395	ENSG00000072803	FBXW11	TRUE	FALSE
chr5	171870860	T	A	ENST00000517395	ENSG00000072803	FBXW11	TRUE	FALSE
chr5	171870860	T	C	ENST00000517395	ENSG00000072803	FBXW11	TRUE	FALSE
chr5	171870860	T	G	ENST00000517395	ENSG00000072803	FBXW11	TRUE	FALSE
chr5	171872870	A	C	ENST00000517395	ENSG00000072803	FBXW11	TRUE	FALSE
chr5	171872870	A	G	ENST00000517395	ENSG00000072803	FBXW11	TRUE	FALSE
chr5	171872870	A	T	ENST00000517395	ENSG00000072803	FBXW11	TRUE	FALSE
chr5	171872871	C	A	ENST00000517395	ENSG00000072803	FBXW11	TRUE	FALSE
chr5	171872871	C	G	ENST00000517395	ENSG00000072803	FBXW11	TRUE	FALSE
chr5	171872871	C	T	ENST00000517395	ENSG00000072803	FBXW11	TRUE	FALSE
chr5	171872887	G	C	ENST00000517395	ENSG00000072803	FBXW11	TRUE	TRUE
chr5	171872887	G	T	ENST00000517395	ENSG00000072803	FBXW11	TRUE	TRUE
chr5	171872890	G	C	ENST00000517395	ENSG00000072803	FBXW11	TRUE	TRUE
chr5	171872890	G	T	ENST00000517395	ENSG00000072803	FBXW11	TRUE	TRUE
chr5	171872894	C	A	ENST00000517395	ENSG00000072803	FBXW11	TRUE	TRUE
chr5	171872916	G	C	ENST00000517395	ENSG00000072803	FBXW11	TRUE	TRUE
chr5	171872916	G	T	ENST00000517395	ENSG00000072803	FBXW11	TRUE	TRUE
chr5	171872921	G	A	ENST00000517395	ENSG00000072803	FBXW11	TRUE	TRUE
chr5	171872925	A	T	ENST00000517395	ENSG00000072803	FBXW11	TRUE	TRUE
chr5	171872942	T	A	ENST00000517395	ENSG00000072803	FBXW11	TRUE	TRUE
chr5	171872969	C	A	ENST00000517395	ENSG00000072803	FBXW11	TRUE	TRUE
chr5	171872970	A	T	ENST00000517395	ENSG00000072803	FBXW11	TRUE	TRUE
chr5	171872985	C	T	ENST00000517395	ENSG00000072803	FBXW11	TRUE	TRUE
chr5	171872986	C	T	ENST00000517395	ENSG00000072803	FBXW11	TRUE	TRUE
chr5	171872991	C	A	ENST00000517395	ENSG00000072803	FBXW11	TRUE	FALSE
chr5	171872991	C	G	ENST00000517395	ENSG00000072803	FBXW11	TRUE	FALSE
chr5	171872991	C	T	ENST00000517395	ENSG00000072803	FBXW11	TRUE	FALSE
chr5	171872992	T	A	ENST00000517395	ENSG00000072803	FBXW11	TRUE	FALSE
chr5	171872992	T	C	ENST00000517395	ENSG00000072803	FBXW11	TRUE	FALSE
chr5	171872992	T	G	ENST00000517395	ENSG00000072803	FBXW11	TRUE	FALSE
chr5	171876283	A	C	ENST00000517395	ENSG00000072803	FBXW11	TRUE	FALSE
chr5	171876283	A	G	ENST00000517395	ENSG00000072803	FBXW11	TRUE	FALSE
chr5	171876283	A	T	ENST00000517395	ENSG00000072803	FBXW11	TRUE	FALSE
chr5	171876284	C	A	ENST00000517395	ENSG00000072803	FBXW11	TRUE	FALSE
chr5	171876284	C	G	ENST00000517395	ENSG00000072803	FBXW11	TRUE	FALSE
chr5	171876284	C	T	ENST00000517395	ENSG00000072803	FBXW11	TRUE	FALSE
chr5	171876287	T	A	ENST00000517395	ENSG00000072803	FBXW11	TRUE	TRUE
chr5	171876318	G	C	ENST00000517395	ENSG00000072803	FBXW11	TRUE	TRUE
chr5	171876318	G	T	ENST00000517395	ENSG00000072803	FBXW11	TRUE	TRUE
chr5	171876323	T	A	ENST00000517395	ENSG00000072803	FBXW11	TRUE	TRUE
chr5	171876379	A	C	ENST00000517395	ENSG00000072803	FBXW11	TRUE	TRUE
chr5	171876379	A	T	ENST00000517395	ENSG00000072803	FBXW11	TRUE	TRUE
chr5	171876408	C	T	ENST00000517395	ENSG00000072803	FBXW11	TRUE	TRUE
chr5	171876409	C	T	ENST00000517395	ENSG00000072803	FBXW11	TRUE	TRUE
chr5	171876431	T	A	ENST00000517395	ENSG00000072803	FBXW11	TRUE	TRUE
chr5	171876435	A	T	ENST00000517395	ENSG00000072803	FBXW11	TRUE	TRUE
chr5	171876452	C	A	ENST00000517395	ENSG00000072803	FBXW11	TRUE	TRUE
chr5	171876466	A	C	ENST00000517395	ENSG00000072803	FBXW11	TRUE	TRUE
chr5	171876466	A	T	ENST00000517395	ENSG00000072803	FBXW11	TRUE	TRUE
chr5	171876472	A	T	ENST00000517395	ENSG00000072803	FBXW11	TRUE	TRUE
chr5	171876482	C	A	ENST00000517395	ENSG00000072803	FBXW11	TRUE	TRUE
chr5	171876496	A	T	ENST00000517395	ENSG00000072803	FBXW11	TRUE	TRUE
chr5	171876512	C	A	ENST00000517395	ENSG00000072803	FBXW11	TRUE	TRUE
chr5	171876528	C	T	ENST00000517395	ENSG00000072803	FBXW11	TRUE	TRUE
chr5	171876529	C	T	ENST00000517395	ENSG00000072803	FBXW11	TRUE	TRUE
chr5	171876535	C	A	ENST00000517395	ENSG00000072803	FBXW11	TRUE	FALSE
chr5	171876535	C	G	ENST00000517395	ENSG00000072803	FBXW11	TRUE	FALSE
chr5	171876535	C	T	ENST00000517395	ENSG00000072803	FBXW11	TRUE	FALSE
chr5	171876536	T	A	ENST00000517395	ENSG00000072803	FBXW11	TRUE	FALSE
chr5	171876536	T	C	ENST00000517395	ENSG00000072803	FBXW11	TRUE	FALSE
chr5	171876536	T	G	ENST00000517395	ENSG00000072803	FBXW11	TRUE	FALSE
chr5	171878009	A	C	ENST00000517395	ENSG00000072803	FBXW11	TRUE	FALSE
chr5	171878009	A	G	ENST00000517395	ENSG00000072803	FBXW11	TRUE	FALSE
chr5	171878009	A	T	ENST00000517395	ENSG00000072803	FBXW11	TRUE	FALSE
chr5	171878010	C	A	ENST00000517395	ENSG00000072803	FBXW11	TRUE	FALSE
chr5	171878010	C	G	ENST00000517395	ENSG00000072803	FBXW11	TRUE	FALSE
chr5	171878010	C	T	ENST00000517395	ENSG00000072803	FBXW11	TRUE	FALSE
chr5	171878012	T	A	ENST00000517395	ENSG00000072803	FBXW11	TRUE	TRUE
chr5	171878026	G	C	ENST00000517395	ENSG00000072803	FBXW11	TRUE	TRUE
chr5	171878026	G	T	ENST00000517395	ENSG00000072803	FBXW11	TRUE	TRUE
chr5	171878051	C	A	ENST00000517395	ENSG00000072803	FBXW11	TRUE	TRUE
chr5	171878055	A	C	ENST00000517395	ENSG00000072803	FBXW11	TRUE	TRUE
chr5	171878055	A	T	ENST00000517395	ENSG00000072803	FBXW11	TRUE	TRUE
chr5	171878060	G	A	ENST00000517395	ENSG00000072803	FBXW11	TRUE	TRUE
chr5	171878064	A	T	ENST00000517395	ENSG00000072803	FBXW11	TRUE	TRUE
chr5	171878087	C	A	ENST00000517395	ENSG00000072803	FBXW11	TRUE	TRUE
chr5	171878092	A	C	ENST00000517395	ENSG00000072803	FBXW11	TRUE	TRUE
chr5	171878092	A	T	ENST00000517395	ENSG00000072803	FBXW11	TRUE	TRUE
chr5	171878099	T	A	ENST00000517395	ENSG00000072803	FBXW11	TRUE	TRUE
chr5	171878101	A	T	ENST00000517395	ENSG00000072803	FBXW11	TRUE	TRUE
chr5	171878103	A	T	ENST00000517395	ENSG00000072803	FBXW11	TRUE	TRUE
chr5	171878108	C	A	ENST00000517395	ENSG00000072803	FBXW11	TRUE	TRUE
chr5	171878120	T	A	ENST00000517395	ENSG00000072803	FBXW11	TRUE	TRUE
chr5	171878124	C	T	ENST00000517395	ENSG00000072803	FBXW11	TRUE	TRUE
chr5	171878125	C	T	ENST00000517395	ENSG00000072803	FBXW11	TRUE	TRUE
chr5	171878130	C	A	ENST00000517395	ENSG00000072803	FBXW11	TRUE	FALSE
chr5	171878130	C	G	ENST00000517395	ENSG00000072803	FBXW11	TRUE	FALSE
chr5	171878130	C	T	ENST00000517395	ENSG00000072803	FBXW11	TRUE	FALSE
chr5	171878131	T	A	ENST00000517395	ENSG00000072803	FBXW11	TRUE	FALSE
chr5	171878131	T	C	ENST00000517395	ENSG00000072803	FBXW11	TRUE	FALSE
chr5	171878131	T	G	ENST00000517395	ENSG00000072803	FBXW11	TRUE	FALSE
chr5	171891465	A	C	ENST00000517395	ENSG00000072803	FBXW11	TRUE	FALSE
chr5	171891465	A	G	ENST00000517395	ENSG00000072803	FBXW11	TRUE	FALSE
chr5	171891465	A	T	ENST00000517395	ENSG00000072803	FBXW11	TRUE	FALSE
chr5	171891466	C	A	ENST00000517395	ENSG00000072803	FBXW11	TRUE	FALSE
chr5	171891466	C	G	ENST00000517395	ENSG00000072803	FBXW11	TRUE	FALSE
chr5	171891466	C	T	ENST00000517395	ENSG00000072803	FBXW11	TRUE	FALSE
chr5	171891469	T	A	ENST00000517395	ENSG00000072803	FBXW11	TRUE	TRUE
chr5	171891484	G	A	ENST00000517395	ENSG00000072803	FBXW11	TRUE	TRUE
chr5	171891502	T	A	ENST00000517395	ENSG00000072803	FBXW11	TRUE	TRUE
chr5	171891505	C	A	ENST00000517395	ENSG00000072803	FBXW11	TRUE	TRUE
chr5	171891512	G	C	ENST00000517395	ENSG00000072803	FBXW11	TRUE	TRUE
chr5	171891512	G	T	ENST00000517395	ENSG00000072803	FBXW11	TRUE	TRUE
chr5	171891517	G	A	ENST00000517395	ENSG00000072803	FBXW11	TRUE	TRUE
chr5	171891519	A	C	ENST00000517395	ENSG00000072803	FBXW11	TRUE	TRUE
chr5	171891519	A	T	ENST00000517395	ENSG00000072803	FBXW11	TRUE	TRUE
chr5	171891521	A	T	ENST00000517395	ENSG00000072803	FBXW11	TRUE	TRUE
chr5	171891524	G	C	ENST00000517395	ENSG00000072803	FBXW11	TRUE	TRUE
chr5	171891524	G	T	ENST00000517395	ENSG00000072803	FBXW11	TRUE	TRUE
chr5	171891535	T	A	ENST00000517395	ENSG00000072803	FBXW11	TRUE	TRUE
chr5	171891544	C	A	ENST00000517395	ENSG00000072803	FBXW11	TRUE	TRUE
chr5	171891551	G	T	ENST00000517395	ENSG00000072803	FBXW11	TRUE	TRUE
chr5	171891556	G	A	ENST00000517395	ENSG00000072803	FBXW11	TRUE	TRUE
chr5	171891565	G	A	ENST00000517395	ENSG00000072803	FBXW11	TRUE	TRUE
chr5	171891567	A	T	ENST00000517395	ENSG00000072803	FBXW11	TRUE	TRUE
chr5	171891577	G	A	ENST00000517395	ENSG00000072803	FBXW11	TRUE	TRUE
chr5	171891580	C	A	ENST00000517395	ENSG00000072803	FBXW11	TRUE	TRUE
chr5	171891581	A	T	ENST00000517395	ENSG00000072803	FBXW11	TRUE	TRUE
chr5	171891587	C	T	ENST00000517395	ENSG00000072803	FBXW11	TRUE	TRUE
chr5	171891588	C	T	ENST00000517395	ENSG00000072803	FBXW11	TRUE	TRUE
chr5	171891598	C	A	ENST00000517395	ENSG00000072803	FBXW11	TRUE	TRUE
chr5	171891605	C	A	ENST00000517395	ENSG00000072803	FBXW11	TRUE	FALSE
chr5	171891605	C	G	ENST00000517395	ENSG00000072803	FBXW11	TRUE	FALSE
chr5	171891605	C	T	ENST00000517395	ENSG00000072803	FBXW11	TRUE	FALSE
chr5	171891606	T	A	ENST00000517395	ENSG00000072803	FBXW11	TRUE	FALSE
chr5	171891606	T	C	ENST00000517395	ENSG00000072803	FBXW11	TRUE	FALSE
chr5	171891606	T	G	ENST00000517395	ENSG00000072803	FBXW11	TRUE	FALSE
chr5	171899002	A	C	ENST00000517395	ENSG00000072803	FBXW11	TRUE	FALSE
chr5	171899002	A	G	ENST00000517395	ENSG00000072803	FBXW11	TRUE	FALSE
chr5	171899002	A	T	ENST00000517395	ENSG00000072803	FBXW11	TRUE	FALSE
chr5	171899003	C	A	ENST00000517395	ENSG00000072803	FBXW11	TRUE	FALSE
chr5	171899003	C	G	ENST00000517395	ENSG00000072803	FBXW11	TRUE	FALSE
chr5	171899003	C	T	ENST00000517395	ENSG00000072803	FBXW11	TRUE	FALSE
chr5	171899006	C	A	ENST00000517395	ENSG00000072803	FBXW11	TRUE	TRUE
chr5	171899015	G	A	ENST00000517395	ENSG00000072803	FBXW11	TRUE	TRUE
chr5	171899024	T	A	ENST00000517395	ENSG00000072803	FBXW11	TRUE	TRUE
chr5	171899028	G	C	ENST00000517395	ENSG00000072803	FBXW11	TRUE	TRUE
chr5	171899028	G	T	ENST00000517395	ENSG00000072803	FBXW11	TRUE	TRUE
chr5	171899032	A	C	ENST00000517395	ENSG00000072803	FBXW11	TRUE	TRUE
chr5	171899032	A	T	ENST00000517395	ENSG00000072803	FBXW11	TRUE	TRUE
chr5	171899035	G	C	ENST00000517395	ENSG00000072803	FBXW11	TRUE	TRUE
chr5	171899035	G	T	ENST00000517395	ENSG00000072803	FBXW11	TRUE	TRUE
chr5	171899040	A	C	ENST00000517395	ENSG00000072803	FBXW11	TRUE	TRUE
chr5	171899040	A	T	ENST00000517395	ENSG00000072803	FBXW11	TRUE	TRUE
chr5	171899047	G	C	ENST00000517395	ENSG00000072803	FBXW11	TRUE	TRUE
chr5	171899047	G	T	ENST00000517395	ENSG00000072803	FBXW11	TRUE	TRUE
chr5	171899072	T	A	ENST00000517395	ENSG00000072803	FBXW11	TRUE	TRUE
chr5	171899078	T	A	ENST00000517395	ENSG00000072803	FBXW11	TRUE	TRUE
chr5	171899085	G	C	ENST00000517395	ENSG00000072803	FBXW11	TRUE	TRUE
chr5	171899085	G	T	ENST00000517395	ENSG00000072803	FBXW11	TRUE	TRUE
chr5	171899090	G	A	ENST00000517395	ENSG00000072803	FBXW11	TRUE	TRUE
chr5	171899094	C	T	ENST00000517395	ENSG00000072803	FBXW11	TRUE	TRUE
chr5	171899095	C	A	ENST00000517395	ENSG00000072803	FBXW11	TRUE	FALSE
chr5	171899095	C	G	ENST00000517395	ENSG00000072803	FBXW11	TRUE	FALSE
chr5	171899095	C	T	ENST00000517395	ENSG00000072803	FBXW11	TRUE	FALSE
chr5	171899096	T	A	ENST00000517395	ENSG00000072803	FBXW11	TRUE	FALSE
chr5	171899096	T	C	ENST00000517395	ENSG00000072803	FBXW11	TRUE	FALSE
chr5	171899096	T	G	ENST00000517395	ENSG00000072803	FBXW11	TRUE	FALSE
chr5	171899912	A	C	ENST00000517395	ENSG00000072803	FBXW11	TRUE	FALSE
chr5	171899912	A	G	ENST00000517395	ENSG00000072803	FBXW11	TRUE	FALSE
chr5	171899912	A	T	ENST00000517395	ENSG00000072803	FBXW11	TRUE	FALSE
chr5	171899913	C	A	ENST00000517395	ENSG00000072803	FBXW11	TRUE	FALSE
chr5	171899913	C	G	ENST00000517395	ENSG00000072803	FBXW11	TRUE	FALSE
chr5	171899913	C	T	ENST00000517395	ENSG00000072803	FBXW11	TRUE	FALSE
chr5	171899914	C	T	ENST00000517395	ENSG00000072803	FBXW11	TRUE	TRUE
chr5	171899921	T	A	ENST00000517395	ENSG00000072803	FBXW11	TRUE	TRUE
chr5	171899924	T	A	ENST00000517395	ENSG00000072803	FBXW11	TRUE	TRUE
chr5	171899927	C	A	ENST00000517395	ENSG00000072803	FBXW11	TRUE	TRUE
chr5	171899929	G	C	ENST00000517395	ENSG00000072803	FBXW11	TRUE	TRUE
chr5	171899929	G	T	ENST00000517395	ENSG00000072803	FBXW11	TRUE	TRUE
chr5	171899936	C	A	ENST00000517395	ENSG00000072803	FBXW11	TRUE	TRUE
chr5	171899939	T	A	ENST00000517395	ENSG00000072803	FBXW11	TRUE	TRUE
chr5	171899940	C	T	ENST00000517395	ENSG00000072803	FBXW11	TRUE	TRUE
chr5	171899941	C	T	ENST00000517395	ENSG00000072803	FBXW11	TRUE	TRUE
chr5	171899966	G	A	ENST00000517395	ENSG00000072803	FBXW11	TRUE	TRUE
chr5	171899969	C	A	ENST00000517395	ENSG00000072803	FBXW11	TRUE	TRUE
chr5	171899978	T	A	ENST00000517395	ENSG00000072803	FBXW11	TRUE	TRUE
chr5	171899981	T	A	ENST00000517395	ENSG00000072803	FBXW11	TRUE	TRUE
chr5	171899982	C	T	ENST00000517395	ENSG00000072803	FBXW11	TRUE	TRUE
chr5	171899983	C	T	ENST00000517395	ENSG00000072803	FBXW11	TRUE	TRUE
chr5	171899993	C	A	ENST00000517395	ENSG00000072803	FBXW11	TRUE	TRUE
chr5	171899996	C	A	ENST00000517395	ENSG00000072803	FBXW11	TRUE	TRUE
chr5	171899998	G	C	ENST00000517395	ENSG00000072803	FBXW11	TRUE	TRUE
chr5	171899998	G	T	ENST00000517395	ENSG00000072803	FBXW11	TRUE	TRUE
chr5	171900008	G	A	ENST00000517395	ENSG00000072803	FBXW11	TRUE	TRUE
chr5	171900011	G	A	ENST00000517395	ENSG00000072803	FBXW11	TRUE	TRUE
chr5	171900012	C	T	ENST00000517395	ENSG00000072803	FBXW11	TRUE	TRUE
chr5	171900013	C	T	ENST00000517395	ENSG00000072803	FBXW11	TRUE	TRUE
chr5	171900017	C	A	ENST00000517395	ENSG00000072803	FBXW11	TRUE	TRUE
chr5	171900020	T	A	ENST00000517395	ENSG00000072803	FBXW11	TRUE	TRUE
chr5	171900021	A	T	ENST00000517395	ENSG00000072803	FBXW11	TRUE	TRUE
chr5	171900032	C	A	ENST00000517395	ENSG00000072803	FBXW11	TRUE	TRUE
chr5	171900039	A	T	ENST00000517395	ENSG00000072803	FBXW11	TRUE	TRUE
chr5	171900060	G	C	ENST00000517395	ENSG00000072803	FBXW11	TRUE	TRUE
chr5	171900060	G	T	ENST00000517395	ENSG00000072803	FBXW11	TRUE	TRUE
chr5	171900064	G	T	ENST00000517395	ENSG00000072803	FBXW11	TRUE	TRUE
chr5	171900077	C	A	ENST00000517395	ENSG00000072803	FBXW11	TRUE	TRUE
chr5	171900091	A	C	ENST00000517395	ENSG00000072803	FBXW11	TRUE	TRUE
chr5	171900091	A	T	ENST00000517395	ENSG00000072803	FBXW11	TRUE	TRUE
chr5	171900098	G	A	ENST00000517395	ENSG00000072803	FBXW11	TRUE	TRUE
chr5	171900101	C	A	ENST00000517395	ENSG00000072803	FBXW11	TRUE	FALSE
chr5	171900101	C	G	ENST00000517395	ENSG00000072803	FBXW11	TRUE	FALSE
chr5	171900101	C	T	ENST00000517395	ENSG00000072803	FBXW11	TRUE	FALSE
chr5	171900102	T	A	ENST00000517395	ENSG00000072803	FBXW11	TRUE	FALSE
chr5	171900102	T	C	ENST00000517395	ENSG00000072803	FBXW11	TRUE	FALSE
chr5	171900102	T	G	ENST00000517395	ENSG00000072803	FBXW11	TRUE	FALSE
chr5	171910570	A	C	ENST00000517395	ENSG00000072803	FBXW11	TRUE	FALSE
chr5	171910570	A	G	ENST00000517395	ENSG00000072803	FBXW11	TRUE	FALSE
chr5	171910570	A	T	ENST00000517395	ENSG00000072803	FBXW11	TRUE	FALSE
chr5	171910571	C	A	ENST00000517395	ENSG00000072803	FBXW11	TRUE	FALSE
chr5	171910571	C	G	ENST00000517395	ENSG00000072803	FBXW11	TRUE	FALSE
chr5	171910571	C	T	ENST00000517395	ENSG00000072803	FBXW11	TRUE	FALSE
chr5	171910572	C	A	ENST00000517395	ENSG00000072803	FBXW11	TRUE	TRUE
chr5	171910577	A	C	ENST00000517395	ENSG00000072803	FBXW11	TRUE	TRUE
chr5	171910577	A	T	ENST00000517395	ENSG00000072803	FBXW11	TRUE	TRUE
chr5	171910599	G	A	ENST00000517395	ENSG00000072803	FBXW11	TRUE	TRUE
chr5	171910601	A	T	ENST00000517395	ENSG00000072803	FBXW11	TRUE	TRUE
chr5	171910611	T	A	ENST00000517395	ENSG00000072803	FBXW11	TRUE	TRUE
chr5	171910615	G	C	ENST00000517395	ENSG00000072803	FBXW11	TRUE	TRUE
chr5	171910615	G	T	ENST00000517395	ENSG00000072803	FBXW11	TRUE	TRUE
chr5	171910632	C	A	ENST00000517395	ENSG00000072803	FBXW11	TRUE	TRUE
chr5	171910638	G	A	ENST00000517395	ENSG00000072803	FBXW11	TRUE	TRUE
chr5	171910639	A	C	ENST00000517395	ENSG00000072803	FBXW11	TRUE	TRUE
chr5	171910639	A	T	ENST00000517395	ENSG00000072803	FBXW11	TRUE	TRUE
chr5	171910645	A	T	ENST00000517395	ENSG00000072803	FBXW11	TRUE	TRUE
chr5	171910653	G	A	ENST00000517395	ENSG00000072803	FBXW11	TRUE	TRUE
chr5	171910655	G	C	ENST00000517395	ENSG00000072803	FBXW11	TRUE	TRUE
chr5	171910655	G	T	ENST00000517395	ENSG00000072803	FBXW11	TRUE	TRUE
chr5	171910668	C	A	ENST00000517395	ENSG00000072803	FBXW11	TRUE	TRUE
chr5	171910677	C	A	ENST00000517395	ENSG00000072803	FBXW11	TRUE	TRUE
chr5	171910683	G	A	ENST00000517395	ENSG00000072803	FBXW11	TRUE	TRUE
chr5	171910688	G	C	ENST00000517395	ENSG00000072803	FBXW11	TRUE	TRUE
chr5	171910688	G	T	ENST00000517395	ENSG00000072803	FBXW11	TRUE	TRUE
chr5	171910692	C	A	ENST00000517395	ENSG00000072803	FBXW11	TRUE	TRUE
chr5	171910696	C	T	ENST00000517395	ENSG00000072803	FBXW11	TRUE	TRUE
chr5	171910697	C	T	ENST00000517395	ENSG00000072803	FBXW11	TRUE	TRUE
chr5	171910701	G	A	ENST00000517395	ENSG00000072803	FBXW11	TRUE	TRUE
chr5	171910708	A	C	ENST00000517395	ENSG00000072803	FBXW11	TRUE	TRUE
chr5	171910708	A	T	ENST00000517395	ENSG00000072803	FBXW11	TRUE	TRUE
chr5	171910713	T	A	ENST00000517395	ENSG00000072803	FBXW11	TRUE	TRUE
chr5	171910717	A	T	ENST00000517395	ENSG00000072803	FBXW11	TRUE	TRUE
chr5	171910721	A	T	ENST00000517395	ENSG00000072803	FBXW11	TRUE	TRUE
chr5	171910728	T	A	ENST00000517395	ENSG00000072803	FBXW11
chr5	171910731	C	A	ENST00000517395	ENSG00000072803	FBXW11	TRUE	TRUE
chr5	171910734	T	A	ENST00000517395	ENSG00000072803	FBXW11	TRUE	TRUE
chr5	171910737	G	A	ENST00000517395	ENSG00000072803	FBXW11	TRUE	TRUE
chr5	171910738	A	C	ENST00000517395	ENSG00000072803	FBXW11	TRUE	TRUE
chr5	171910738	A	T	ENST00000517395	ENSG00000072803	FBXW11	TRUE	TRUE
chr5	171910746	C	A	ENST00000517395	ENSG00000072803	FBXW11	TRUE	TRUE
chr5	171910749	C	A	ENST00000517395	ENSG00000072803	FBXW11	TRUE	TRUE
chr5	171910751	G	C	ENST00000517395	ENSG00000072803	FBXW11	TRUE	TRUE
chr5	171910751	G	T	ENST00000517395	ENSG00000072803	FBXW11	TRUE	TRUE
chr5	171910761	T	A	ENST00000517395	ENSG00000072803	FBXW11	TRUE	TRUE
chr5	171910764	T	A	ENST00000517395	ENSG00000072803	FBXW11	TRUE	TRUE
chr5	171910781	G	C	ENST00000517395	ENSG00000072803	FBXW11	TRUE	TRUE
chr5	171910781	G	T	ENST00000517395	ENSG00000072803	FBXW11	TRUE	TRUE
chr5	171910788	C	A	ENST00000517395	ENSG00000072803	FBXW11	TRUE	TRUE
chr5	171910798	C	A	ENST00000517395	ENSG00000072803	FBXW11	TRUE	FALSE
chr5	171910798	C	G	ENST00000517395	ENSG00000072803	FBXW11	TRUE	FALSE
chr5	171910798	C	T	ENST00000517395	ENSG00000072803	FBXW11	TRUE	FALSE
chr5	171910799	T	A	ENST00000517395	ENSG00000072803	FBXW11	TRUE	FALSE
chr5	171910799	T	C	ENST00000517395	ENSG00000072803	FBXW11	TRUE	FALSE
chr5	171910799	T	G	ENST00000517395	ENSG00000072803	FBXW11	TRUE	FALSE
chr5	171914341	A	C	ENST00000517395	ENSG00000072803	FBXW11	TRUE	FALSE
chr5	171914341	A	G	ENST00000517395	ENSG00000072803	FBXW11	TRUE	FALSE
chr5	171914341	A	T	ENST00000517395	ENSG00000072803	FBXW11	TRUE	FALSE
chr5	171914342	C	A	ENST00000517395	ENSG00000072803	FBXW11	TRUE	FALSE
chr5	171914342	C	G	ENST00000517395	ENSG00000072803	FBXW11	TRUE	FALSE
chr5	171914342	C	T	ENST00000517395	ENSG00000072803	FBXW11	TRUE	FALSE
chr5	171914345	G	A	ENST00000517395	ENSG00000072803	FBXW11	TRUE	TRUE
chr5	171914346	C	T	ENST00000517395	ENSG00000072803	FBXW11	TRUE	TRUE
chr5	171914347	C	T	ENST00000517395	ENSG00000072803	FBXW11	TRUE	TRUE
chr5	171914360	T	A	ENST00000517395	ENSG00000072803	FBXW11	TRUE	TRUE
chr5	171914363	T	A	ENST00000517395	ENSG00000072803	FBXW11	TRUE	TRUE
chr5	171914372	C	A	ENST00000517395	ENSG00000072803	FBXW11	TRUE	TRUE
chr5	171914378	C	A	ENST00000517395	ENSG00000072803	FBXW11	TRUE	TRUE
chr5	171914384	G	A	ENST00000517395	ENSG00000072803	FBXW11	TRUE	TRUE
chr5	171914390	C	A	ENST00000517395	ENSG00000072803	FBXW11	TRUE	TRUE
chr5	171914398	G	C	ENST00000517395	ENSG00000072803	FBXW11	TRUE	TRUE
chr5	171914398	G	T	ENST00000517395	ENSG00000072803	FBXW11	TRUE	TRUE
chr5	171914406	C	A	ENST00000517395	ENSG00000072803	FBXW11	TRUE	FALSE
chr5	171914406	C	G	ENST00000517395	ENSG00000072803	FBXW11	TRUE	FALSE
chr5	171914406	C	T	ENST00000517395	ENSG00000072803	FBXW11	TRUE	FALSE
chr5	171914407	T	A	ENST00000517395	ENSG00000072803	FBXW11	TRUE	FALSE
chr5	171914407	T	C	ENST00000517395	ENSG00000072803	FBXW11	TRUE	FALSE
chr5	171914407	T	G	ENST00000517395	ENSG00000072803	FBXW11	TRUE	FALSE
chr5	171957595	A	C	ENST00000517395	ENSG00000072803	FBXW11	TRUE	FALSE
chr5	171957595	A	G	ENST00000517395	ENSG00000072803	FBXW11	TRUE	FALSE
chr5	171957595	A	T	ENST00000517395	ENSG00000072803	FBXW11	TRUE	FALSE
chr5	171957596	C	A	ENST00000517395	ENSG00000072803	FBXW11	TRUE	FALSE
chr5	171957596	C	G	ENST00000517395	ENSG00000072803	FBXW11	TRUE	FALSE
chr5	171957596	C	T	ENST00000517395	ENSG00000072803	FBXW11	TRUE	FALSE
chr5	171957599	G	A	ENST00000517395	ENSG00000072803	FBXW11	TRUE	TRUE
chr5	171957603	A	T	ENST00000517395	ENSG00000072803	FBXW11	TRUE	TRUE
chr5	171957608	T	A	ENST00000517395	ENSG00000072803	FBXW11	TRUE	TRUE
chr5	171957626	G	A	ENST00000517395	ENSG00000072803	FBXW11	TRUE	TRUE
chr5	171957630	G	T	ENST00000517395	ENSG00000072803	FBXW11	TRUE	TRUE
chr5	171957642	G	T	ENST00000517395	ENSG00000072803	FBXW11	TRUE	TRUE
chr5	171957653	C	A	ENST00000517395	ENSG00000072803	FBXW11	TRUE	TRUE
chr5	171957666	G	T	ENST00000517395	ENSG00000072803	FBXW11	TRUE	TRUE
chr5	171957675	C	T	ENST00000517395	ENSG00000072803	FBXW11	TRUE	FALSE
chr5	171957676	C	T	ENST00000517395	ENSG00000072803	FBXW11	TRUE	FALSE
chr5	171957679	A	T	ENST00000517395	ENSG00000072803	FBXW11	TRUE	FALSE
chr5	171957696	A	T	ENST00000517395	ENSG00000072803	FBXW11	FALSE	FALSE
chr5	171957699	C	A	ENST00000517395	ENSG00000072803	FBXW11	TRUE	FALSE
chr5	171957699	C	G	ENST00000517395	ENSG00000072803	FBXW11	TRUE	FALSE
chr5	171957699	C	T	ENST00000517395	ENSG00000072803	FBXW11	TRUE	FALSE
chr5	171957700	T	A	ENST00000517395	ENSG00000072803	FBXW11	TRUE	FALSE
chr5	171957700	T	C	ENST00000517395	ENSG00000072803	FBXW11	TRUE	FALSE
chr5	171957700	T	G	ENST00000517395	ENSG00000072803	FBXW11	TRUE	FALSE
chr5	172006456	A	C	ENST00000517395	ENSG00000072803	FBXW11	TRUE	FALSE
chr5	172006456	A	G	ENST00000517395	ENSG00000072803	FBXW11	FALSE	FALSE
chr5	172006456	A	T	ENST00000517395	ENSG00000072803	FBXW11	TRUE	FALSE
chr5	172006457	C	A	ENST00000517395	ENSG00000072803	FBXW11	TRUE	FALSE
chr5	172006457	C	G	ENST00000517395	ENSG00000072803	FBXW11	TRUE	FALSE
chr5	172006457	C	T	ENST00000517395	ENSG00000072803	FBXW11	TRUE	FALSE
chr5	172006466	C	A	ENST00000517395	ENSG00000072803	FBXW11	FALSE	FALSE
chr5	172006475	T	A	ENST00000517395	ENSG00000072803	FBXW11	FALSE	FALSE
chr5	172006481	C	A	ENST00000517395	ENSG00000072803	FBXW11	FALSE	FALSE
chr5	172006489	G	T	ENST00000517395	ENSG00000072803	FBXW11	FALSE	FALSE
chr5	172006499	C	A	ENST00000517395	ENSG00000072803	FBXW11	FALSE	FALSE
chr5	172044903	G	C	ENST00000176763	ENSG00000072786	STK10	FALSE	FALSE
chr5	172044903	G	T	ENST00000176763	ENSG00000072786	STK10	FALSE	FALSE
chr5	172044917	T	A	ENST00000176763	ENSG00000072786	STK10	FALSE	FALSE
chr5	172044926	T	A	ENST00000176763	ENSG00000072786	STK10	FALSE	FALSE
chr5	172044948	G	T	ENST00000176763	ENSG00000072786	STK10	FALSE	FALSE
chr5	172044953	C	A	ENST00000176763	ENSG00000072786	STK10	FALSE	FALSE
chr5	172044959	C	A	ENST00000176763	ENSG00000072786	STK10	FALSE	FALSE
chr5	172044962	C	A	ENST00000176763	ENSG00000072786	STK10	FALSE	FALSE
chr5	172044971	T	A	ENST00000176763	ENSG00000072786	STK10	FALSE	FALSE
chr5	172044983	C	A	ENST00000176763	ENSG00000072786	STK10	FALSE	FALSE
chr5	172044986	G	A	ENST00000176763	ENSG00000072786	STK10	FALSE	FALSE
chr5	172044989	C	A	ENST00000176763	ENSG00000072786	STK10	FALSE	FALSE
chr5	172044995	T	A	ENST00000176763	ENSG00000072786	STK10	FALSE	FALSE
chr5	172044998	T	A	ENST00000176763	ENSG00000072786	STK10	FALSE	FALSE
chr5	172045001	G	A	ENST00000176763	ENSG00000072786	STK10	FALSE	FALSE
chr5	172045013	C	A	ENST00000176763	ENSG00000072786	STK10	FALSE	FALSE
chr5	172045016	C	A	ENST00000176763	ENSG00000072786	STK10	FALSE	FALSE
chr5	172045023	C	A	ENST00000176763	ENSG00000072786	STK10	TRUE	TRUE
chr5	172045023	C	G	ENST00000176763	ENSG00000072786	STK10	TRUE	FALSE
chr5	172045023	C	T	ENST00000176763	ENSG00000072786	STK10	TRUE	TRUE
chr5	172045024	T	A	ENST00000176763	ENSG00000072786	STK10	TRUE	TRUE
chr5	172045024	T	C	ENST00000176763	ENSG00000072786	STK10	TRUE	TRUE
chr5	172045024	T	G	ENST00000176763	ENSG00000072786	STK10	TRUE	TRUE
chr5	172052927	A	C	ENST00000176763	ENSG00000072786	STK10	TRUE	FALSE
chr5	172052927	A	G	ENST00000176763	ENSG00000072786	STK10	TRUE	FALSE
chr5	172052927	A	T	ENST00000176763	ENSG00000072786	STK10	TRUE	FALSE
chr5	172052928	C	A	ENST00000176763	ENSG00000072786	STK10	TRUE	FALSE
chr5	172052928	C	G	ENST00000176763	ENSG00000072786	STK10	TRUE	FALSE
chr5	172052928	C	T	ENST00000176763	ENSG00000072786	STK10	TRUE	FALSE
chr5	172052931	T	A	ENST00000176763	ENSG00000072786	STK10	FALSE	FALSE
chr5	172052934	T	A	ENST00000176763	ENSG00000072786	STK10	FALSE	FALSE
chr5	172052949	T	A	ENST00000176763	ENSG00000072786	STK10	FALSE	FALSE
chr5	172052956	C	T	ENST00000176763	ENSG00000072786	STK10	FALSE	FALSE
chr5	172052957	C	T	ENST00000176763	ENSG00000072786	STK10	FALSE	FALSE
chr5	172052961	C	A	ENST00000176763	ENSG00000072786	STK10	FALSE	FALSE
chr5	172052964	T	A	ENST00000176763	ENSG00000072786	STK10	FALSE	FALSE
chr5	172052973	G	A	ENST00000176763	ENSG00000072786	STK10	FALSE	FALSE
chr5	172052985	C	A	ENST00000176763	ENSG00000072786	STK10	TRUE	TRUE
chr5	172052997	T	A	ENST00000176763	ENSG00000072786	STK10	TRUE	TRUE
chr5	172053003	T	A	ENST00000176763	ENSG00000072786	STK10	TRUE	TRUE
chr5	172053006	G	A	ENST00000176763	ENSG00000072786	STK10	TRUE	TRUE
chr5	172053012	C	A	ENST00000176763	ENSG00000072786	STK10	TRUE	TRUE
chr5	172053018	C	A	ENST00000176763	ENSG00000072786	STK10	TRUE	TRUE
chr5	172053031	G	T	ENST00000176763	ENSG00000072786	STK10	TRUE	TRUE
chr5	172053036	T	A	ENST00000176763	ENSG00000072786	STK10	TRUE	TRUE
chr5	172053039	C	A	ENST00000176763	ENSG00000072786	STK10	TRUE	TRUE
chr5	172053043	C	A	ENST00000176763	ENSG00000072786	STK10	TRUE	FALSE
chr5	172053043	C	G	ENST00000176763	ENSG00000072786	STK10	TRUE	FALSE
chr5	172053043	C	T	ENST00000176763	ENSG00000072786	STK10	TRUE	FALSE
chr5	172053044	T	A	ENST00000176763	ENSG00000072786	STK10	TRUE	FALSE
chr5	172053044	T	C	ENST00000176763	ENSG00000072786	STK10	TRUE	FALSE
chr5	172053044	T	G	ENST00000176763	ENSG00000072786	STK10	TRUE	FALSE
chr5	172054567	A	C	ENST00000176763	ENSG00000072786	STK10	TRUE	FALSE
chr5	172054567	A	G	ENST00000176763	ENSG00000072786	STK10	TRUE	FALSE
chr5	172054567	A	T	ENST00000176763	ENSG00000072786	STK10	TRUE	FALSE
chr5	172054568	C	A	ENST00000176763	ENSG00000072786	STK10	TRUE	FALSE
chr5	172054568	C	G	ENST00000176763	ENSG00000072786	STK10	TRUE	FALSE
chr5	172054568	C	T	ENST00000176763	ENSG00000072786	STK10	TRUE	FALSE
chr5	172054571	G	A	ENST00000176763	ENSG00000072786	STK10	TRUE	TRUE
chr5	172054577	G	A	ENST00000176763	ENSG00000072786	STK10	TRUE	TRUE
chr5	172054580	G	A	ENST00000176763	ENSG00000072786	STK10	TRUE	TRUE
chr5	172054586	C	A	ENST00000176763	ENSG00000072786	STK10	TRUE	TRUE
chr5	172054601	C	A	ENST00000176763	ENSG00000072786	STK10	TRUE	TRUE
chr5	172054602	A	T	ENST00000176763	ENSG00000072786	STK10	TRUE	TRUE
chr5	172054607	G	A	ENST00000176763	ENSG00000072786	STK10	TRUE	TRUE
chr5	172054628	G	A	ENST00000176763	ENSG00000072786	STK10	TRUE	TRUE
chr5	172054634	C	A	ENST00000176763	ENSG00000072786	STK10	TRUE	TRUE
chr5	172054640	T	A	ENST00000176763	ENSG00000072786	STK10	TRUE	TRUE
chr5	172054643	G	A	ENST00000176763	ENSG00000072786	STK10	TRUE	TRUE
chr5	172054646	G	A	ENST00000176763	ENSG00000072786	STK10	TRUE	TRUE
chr5	172054649	G	A	ENST00000176763	ENSG00000072786	STK10	TRUE	TRUE
chr5	172054652	G	A	ENST00000176763	ENSG00000072786	STK10	TRUE	TRUE
chr5	172054661	C	A	ENST00000176763	ENSG00000072786	STK10	TRUE	TRUE
chr5	172054663	G	T	ENST00000176763	ENSG00000072786	STK10	TRUE	TRUE
chr5	172054667	T	A	ENST00000176763	ENSG00000072786	STK10	TRUE	TRUE
chr5	172054670	G	A	ENST00000176763	ENSG00000072786	STK10	TRUE	TRUE
chr5	172054676	T	A	ENST00000176763	ENSG00000072786	STK10	TRUE	TRUE
chr5	172054679	C	A	ENST00000176763	ENSG00000072786	STK10	TRUE	TRUE
chr5	172054682	C	A	ENST00000176763	ENSG00000072786	STK10	TRUE	TRUE
chr5	172054685	G	A	ENST00000176763	ENSG00000072786	STK10	TRUE	TRUE
chr5	172054688	G	A	ENST00000176763	ENSG00000072786	STK10	TRUE	TRUE
chr5	172054695	C	A	ENST00000176763	ENSG00000072786	STK10	TRUE	FALSE
chr5	172054695	C	G	ENST00000176763	ENSG00000072786	STK10	TRUE	FALSE
chr5	172054695	C	T	ENST00000176763	ENSG00000072786	STK10	TRUE	FALSE
chr5	172054696	T	A	ENST00000176763	ENSG00000072786	STK10	TRUE	FALSE
chr5	172054696	T	C	ENST00000176763	ENSG00000072786	STK10	TRUE	FALSE
chr5	172054696	T	G	ENST00000176763	ENSG00000072786	STK10	TRUE	FALSE
chr5	172055586	A	C	ENST00000176763	ENSG00000072786	STK10	TRUE	FALSE
chr5	172055586	A	G	ENST00000176763	ENSG00000072786	STK10	TRUE	FALSE
chr5	172055586	A	T	ENST00000176763	ENSG00000072786	STK10	TRUE	FALSE
chr5	172055587	C	A	ENST00000176763	ENSG00000072786	STK10	TRUE	FALSE
chr5	172055587	C	G	ENST00000176763	ENSG00000072786	STK10	TRUE	FALSE
chr5	172055587	C	T	ENST00000176763	ENSG00000072786	STK10	TRUE	FALSE
chr5	172055590	G	A	ENST00000176763	ENSG00000072786	STK10	TRUE	TRUE
chr5	172055593	T	A	ENST00000176763	ENSG00000072786	STK10	TRUE	TRUE
chr5	172055599	T	A	ENST00000176763	ENSG00000072786	STK10	TRUE	TRUE
chr5	172055602	C	A	ENST00000176763	ENSG00000072786	STK10	TRUE	TRUE
chr5	172055608	G	A	ENST00000176763	ENSG00000072786	STK10	TRUE	TRUE
chr5	172055611	C	A	ENST00000176763	ENSG00000072786	STK10	TRUE	TRUE
chr5	172055647	T	A	ENST00000176763	ENSG00000072786	STK10	TRUE	TRUE
chr5	172055650	T	A	ENST00000176763	ENSG00000072786	STK10	TRUE	TRUE
chr5	172055651	G	C	ENST00000176763	ENSG00000072786	STK10	TRUE	TRUE
chr5	172055651	G	T	ENST00000176763	ENSG00000072786	STK10	TRUE	TRUE
chr5	172055671	T	A	ENST00000176763	ENSG00000072786	STK10	TRUE	TRUE
chr5	172055677	C	A	ENST00000176763	ENSG00000072786	STK10	TRUE	TRUE
chr5	172055686	G	A	ENST00000176763	ENSG00000072786	STK10	TRUE	TRUE
chr5	172055692	T	A	ENST00000176763	ENSG00000072786	STK10	TRUE	TRUE
chr5	172055707	T	A	ENST00000176763	ENSG00000072786	STK10	TRUE	TRUE
chr5	172055710	C	A	ENST00000176763	ENSG00000072786	STK10	TRUE	TRUE
chr5	172055713	G	A	ENST00000176763	ENSG00000072786	STK10	TRUE	TRUE
chr5	172055716	G	A	ENST00000176763	ENSG00000072786	STK10	TRUE	TRUE
chr5	172055719	G	A	ENST00000176763	ENSG00000072786	STK10	TRUE	TRUE
chr5	172055728	T	A	ENST00000176763	ENSG00000072786	STK10	TRUE	TRUE
chr5	172055734	G	A	ENST00000176763	ENSG00000072786	STK10	TRUE	TRUE
chr5	172055737	C	A	ENST00000176763	ENSG00000072786	STK10	TRUE	TRUE
chr5	172055749	G	A	ENST00000176763	ENSG00000072786	STK10	TRUE	TRUE
chr5	172055753	G	C	ENST00000176763	ENSG00000072786	STK10	TRUE	TRUE
chr5	172055753	G	T	ENST00000176763	ENSG00000072786	STK10	TRUE	TRUE
chr5	172055761	G	A	ENST00000176763	ENSG00000072786	STK10	TRUE	TRUE
chr5	172055767	G	A	ENST00000176763	ENSG00000072786	STK10	TRUE	TRUE
chr5	172055770	C	A	ENST00000176763	ENSG00000072786	STK10	TRUE	TRUE
chr5	172055776	C	A	ENST00000176763	ENSG00000072786	STK10	TRUE	TRUE
chr5	172055777	C	A	ENST00000176763	ENSG00000072786	STK10	TRUE	FALSE
chr5	172055777	C	G	ENST00000176763	ENSG00000072786	STK10	TRUE	FALSE
chr5	172055777	C	T	ENST00000176763	ENSG00000072786	STK10	TRUE	FALSE
chr5	172055778	T	A	ENST00000176763	ENSG00000072786	STK10	TRUE	FALSE
chr5	172055778	T	C	ENST00000176763	ENSG00000072786	STK10	TRUE	FALSE
chr5	172055778	T	G	ENST00000176763	ENSG00000072786	STK10	TRUE	FALSE
chr5	172057347	A	C	ENST00000176763	ENSG00000072786	STK10	TRUE	FALSE
chr5	172057347	A	G	ENST00000176763	ENSG00000072786	STK10	TRUE	FALSE
chr5	172057347	A	T	ENST00000176763	ENSG00000072786	STK10	TRUE	FALSE
chr5	172057348	C	A	ENST00000176763	ENSG00000072786	STK10	TRUE	FALSE
chr5	172057348	C	G	ENST00000176763	ENSG00000072786	STK10	TRUE	FALSE
chr5	172057348	C	T	ENST00000176763	ENSG00000072786	STK10	TRUE	FALSE
chr5	172057351	T	A	ENST00000176763	ENSG00000072786	STK10	TRUE	TRUE
chr5	172057354	C	A	ENST00000176763	ENSG00000072786	STK10	TRUE	TRUE
chr5	172057360	T	A	ENST00000176763	ENSG00000072786	STK10	TRUE	TRUE
chr5	172057372	C	A	ENST00000176763	ENSG00000072786	STK10	TRUE	TRUE
chr5	172057381	G	A	ENST00000176763	ENSG00000072786	STK10	TRUE	TRUE
chr5	172057388	G	C	ENST00000176763	ENSG00000072786	STK10	TRUE	TRUE
chr5	172057388	G	T	ENST00000176763	ENSG00000072786	STK10	TRUE	TRUE
chr5	172057393	G	A	ENST00000176763	ENSG00000072786	STK10	TRUE	TRUE
chr5	172057399	T	A	ENST00000176763	ENSG00000072786	STK10	TRUE	TRUE
chr5	172057405	G	A	ENST00000176763	ENSG00000072786	STK10	TRUE	TRUE
chr5	172057408	G	A	ENST00000176763	ENSG00000072786	STK10	TRUE	TRUE
chr5	172057411	T	A	ENST00000176763	ENSG00000072786	STK10	TRUE	TRUE
chr5	172057420	G	A	ENST00000176763	ENSG00000072786	STK10	TRUE	TRUE
chr5	172057429	C	A	ENST00000176763	ENSG00000072786	STK10	TRUE	TRUE
chr5	172057432	G	A	ENST00000176763	ENSG00000072786	STK10	TRUE	TRUE
chr5	172057438	G	A	ENST00000176763	ENSG00000072786	STK10	TRUE	TRUE
chr5	172057444	C	A	ENST00000176763	ENSG00000072786	STK10	TRUE	TRUE
chr5	172057447	C	A	ENST00000176763	ENSG00000072786	STK10	TRUE	TRUE
chr5	172057453	C	A	ENST00000176763	ENSG00000072786	STK10	TRUE	TRUE
chr5	172057454	C	T	ENST00000176763	ENSG00000072786	STK10	TRUE	TRUE
chr5	172057455	C	T	ENST00000176763	ENSG00000072786	STK10	TRUE	TRUE
chr5	172057468	C	A	ENST00000176763	ENSG00000072786	STK10	TRUE	TRUE
chr5	172057474	C	A	ENST00000176763	ENSG00000072786	STK10	TRUE	FALSE
chr5	172057474	C	G	ENST00000176763	ENSG00000072786	STK10	TRUE	FALSE
chr5	172057474	C	T	ENST00000176763	ENSG00000072786	STK10	TRUE	FALSE
chr5	172057475	T	A	ENST00000176763	ENSG00000072786	STK10	TRUE	FALSE
chr5	172057475	T	C	ENST00000176763	ENSG00000072786	STK10	TRUE	FALSE
chr5	172057475	T	G	ENST00000176763	ENSG00000072786	STK10	TRUE	FALSE
chr5	172061137	A	C	ENST00000176763	ENSG00000072786	STK10	TRUE	FALSE
chr5	172061137	A	G	ENST00000176763	ENSG00000072786	STK10	TRUE	FALSE
chr5	172061137	A	T	ENST00000176763	ENSG00000072786	STK10	TRUE	FALSE
chr5	172061138	C	A	ENST00000176763	ENSG00000072786	STK10	TRUE	FALSE
chr5	172061138	C	G	ENST00000176763	ENSG00000072786	STK10	TRUE	FALSE
chr5	172061138	C	T	ENST00000176763	ENSG00000072786	STK10	TRUE	FALSE
chr5	172061142	G	A	ENST00000176763	ENSG00000072786	STK10	TRUE	TRUE
chr5	172061151	C	A	ENST00000176763	ENSG00000072786	STK10	TRUE	TRUE
chr5	172061154	G	A	ENST00000176763	ENSG00000072786	STK10	TRUE	TRUE
chr5	172061157	T	A	ENST00000176763	ENSG00000072786	STK10	TRUE	TRUE
chr5	172061160	T	A	ENST00000176763	ENSG00000072786	STK10	TRUE	TRUE
chr5	172061167	G	T	ENST00000176763	ENSG00000072786	STK10	TRUE	TRUE
chr5	172061172	C	A	ENST00000176763	ENSG00000072786	STK10	TRUE	TRUE
chr5	172061178	C	A	ENST00000176763	ENSG00000072786	STK10	TRUE	TRUE
chr5	172061181	T	A	ENST00000176763	ENSG00000072786	STK10	TRUE	TRUE
chr5	172061185	A	T	ENST00000176763	ENSG00000072786	STK10	TRUE	TRUE
chr5	172061193	C	A	ENST00000176763	ENSG00000072786	STK10	TRUE	TRUE
chr5	172061220	T	A	ENST00000176763	ENSG00000072786	STK10	TRUE	TRUE
chr5	172061232	C	A	ENST00000176763	ENSG00000072786	STK10	TRUE	TRUE
chr5	172061241	C	A	ENST00000176763	ENSG00000072786	STK10	TRUE	TRUE
chr5	172061244	T	A	ENST00000176763	ENSG00000072786	STK10	TRUE	TRUE
chr5	172061247	G	A	ENST00000176763	ENSG00000072786	STK10	TRUE	TRUE
chr5	172061250	T	A	ENST00000176763	ENSG00000072786	STK10	TRUE	TRUE
chr5	172061269	C	A	ENST00000176763	ENSG00000072786	STK10	TRUE	FALSE
chr5	172061269	C	G	ENST00000176763	ENSG00000072786	STK10	TRUE	FALSE
chr5	172061269	C	T	ENST00000176763	ENSG00000072786	STK10	TRUE	FALSE
chr5	172061270	T	A	ENST00000176763	ENSG00000072786	STK10	TRUE	FALSE
chr5	172061270	T	C	ENST00000176763	ENSG00000072786	STK10	TRUE	FALSE
chr5	172061270	T	G	ENST00000176763	ENSG00000072786	STK10	TRUE	FALSE
chr5	172064718	A	C	ENST00000176763	ENSG00000072786	STK10	TRUE	FALSE
chr5	172064718	A	G	ENST00000176763	ENSG00000072786	STK10	TRUE	FALSE
chr5	172064718	A	T	ENST00000176763	ENSG00000072786	STK10	TRUE	FALSE
chr5	172064719	C	A	ENST00000176763	ENSG00000072786	STK10	TRUE	FALSE
chr5	172064719	C	G	ENST00000176763	ENSG00000072786	STK10	TRUE	FALSE
chr5	172064719	C	T	ENST00000176763	ENSG00000072786	STK10	TRUE	FALSE
chr5	172064728	G	A	ENST00000176763	ENSG00000072786	STK10	TRUE	TRUE
chr5	172064731	T	A	ENST00000176763	ENSG00000072786	STK10	TRUE	TRUE
chr5	172064734	T	A	ENST00000176763	ENSG00000072786	STK10	TRUE	TRUE
chr5	172064737	G	A	ENST00000176763	ENSG00000072786	STK10	TRUE	TRUE
chr5	172064746	C	A	ENST00000176763	ENSG00000072786	STK10	TRUE	TRUE
chr5	172064749	C	A	ENST00000176763	ENSG00000072786	STK10	TRUE	TRUE
chr5	172064755	T	A	ENST00000176763	ENSG00000072786	STK10	TRUE	TRUE
chr5	172064758	G	A	ENST00000176763	ENSG00000072786	STK10	TRUE	TRUE
chr5	172064761	T	A	ENST00000176763	ENSG00000072786	STK10	TRUE	TRUE
chr5	172064770	C	A	ENST00000176763	ENSG00000072786	STK10	TRUE	TRUE
chr5	172064773	T	A	ENST00000176763	ENSG00000072786	STK10	TRUE	TRUE
chr5	172064779	G	A	ENST00000176763	ENSG00000072786	STK10	TRUE	TRUE
chr5	172064782	G	A	ENST00000176763	ENSG00000072786	STK10	TRUE	TRUE
chr5	172064785	G	A	ENST00000176763	ENSG00000072786	STK10	TRUE	TRUE
chr5	172064794	T	A	ENST00000176763	ENSG00000072786	STK10	TRUE	TRUE
chr5	172064797	C	A	ENST00000176763	ENSG00000072786	STK10	TRUE	TRUE
chr5	172064803	C	A	ENST00000176763	ENSG00000072786	STK10	TRUE	TRUE
chr5	172064809	T	A	ENST00000176763	ENSG00000072786	STK10	TRUE	TRUE
chr5	172064813	C	A	ENST00000176763	ENSG00000072786	STK10	TRUE	FALSE
chr5	172064813	C	G	ENST00000176763	ENSG00000072786	STK10	TRUE	FALSE
chr5	172064813	C	T	ENST00000176763	ENSG00000072786	STK10	TRUE	FALSE
chr5	172064814	T	A	ENST00000176763	ENSG00000072786	STK10	TRUE	FALSE
chr5	172064814	T	C	ENST00000176763	ENSG00000072786	STK10	TRUE	FALSE
chr5	172064814	T	G	ENST00000176763	ENSG00000072786	STK10	TRUE	FALSE
chr5	172082324	A	C	ENST00000176763	ENSG00000072786	STK10	TRUE	FALSE
chr5	172082324	A	G	ENST00000176763	ENSG00000072786	STK10	FALSE	FALSE
chr5	172082324	A	T	ENST00000176763	ENSG00000072786	STK10	TRUE	FALSE
chr5	172082325	C	A	ENST00000176763	ENSG00000072786	STK10	TRUE	FALSE
chr5	172082325	C	G	ENST00000176763	ENSG00000072786	STK10	TRUE	FALSE
chr5	172082325	C	T	ENST00000176763	ENSG00000072786	STK10	TRUE	FALSE
chr5	172082328	C	A	ENST00000176763	ENSG00000072786	STK10	TRUE	TRUE
chr5	172082331	T	A	ENST00000176763	ENSG00000072786	STK10	TRUE	TRUE
chr5	172082334	T	A	ENST00000176763	ENSG00000072786	STK10	TRUE	TRUE
chr5	172082343	T	A	ENST00000176763	ENSG00000072786	STK10	TRUE	TRUE
chr5	172082349	G	A	ENST00000176763	ENSG00000072786	STK10	TRUE	TRUE
chr5	172082352	C	A	ENST00000176763	ENSG00000072786	STK10	TRUE	TRUE
chr5	172082355	G	A	ENST00000176763	ENSG00000072786	STK10	TRUE	TRUE
chr5	172082365	G	C	ENST00000176763	ENSG00000072786	STK10	TRUE	TRUE
chr5	172082365	G	T	ENST00000176763	ENSG00000072786	STK10	TRUE	TRUE
chr5	172082379	G	A	ENST00000176763	ENSG00000072786	STK10	TRUE	TRUE
chr5	172082382	C	A	ENST00000176763	ENSG00000072786	STK10	TRUE	TRUE
chr5	172082403	C	A	ENST00000176763	ENSG00000072786	STK10	TRUE	TRUE
chr5	172082406	C	A	ENST00000176763	ENSG00000072786	STK10	TRUE	TRUE
chr5	172082430	G	A	ENST00000176763	ENSG00000072786	STK10	TRUE	TRUE
chr5	172082433	C	A	ENST00000176763	ENSG00000072786	STK10	TRUE	TRUE
chr5	172082439	T	A	ENST00000176763	ENSG00000072786	STK10	TRUE	TRUE
chr5	172082442	C	A	ENST00000176763	ENSG00000072786	STK10	TRUE	TRUE
chr5	172082448	G	A	ENST00000176763	ENSG00000072786	STK10	TRUE	TRUE
chr5	172082451	G	A	ENST00000176763	ENSG00000072786	STK10	TRUE	TRUE
chr5	172082454	T	A	ENST00000176763	ENSG00000072786	STK10	TRUE	TRUE
chr5	172082457	G	A	ENST00000176763	ENSG00000072786	STK10	TRUE	TRUE
chr5	172082460	G	A	ENST00000176763	ENSG00000072786	STK10	TRUE	TRUE
chr5	172082466	C	A	ENST00000176763	ENSG00000072786	STK10	TRUE	TRUE
chr5	172082475	C	A	ENST00000176763	ENSG00000072786	STK10	TRUE	TRUE
chr5	172082477	A	C	ENST00000176763	ENSG00000072786	STK10	TRUE	TRUE
chr5	172082477	A	T	ENST00000176763	ENSG00000072786	STK10	TRUE	TRUE
chr5	172082481	C	A	ENST00000176763	ENSG00000072786	STK10	TRUE	TRUE
chr5	172082496	T	A	ENST00000176763	ENSG00000072786	STK10	TRUE	TRUE
chr5	172082499	T	A	ENST00000176763	ENSG00000072786	STK10	TRUE	TRUE
chr5	172082502	T	A	ENST00000176763	ENSG00000072786	STK10	TRUE	TRUE
chr5	172082506	C	A	ENST00000176763	ENSG00000072786	STK10	TRUE	FALSE
chr5	172082506	C	G	ENST00000176763	ENSG00000072786	STK10	TRUE	FALSE
chr5	172082506	C	T	ENST00000176763	ENSG00000072786	STK10	TRUE	FALSE
chr5	172082507	T	A	ENST00000176763	ENSG00000072786	STK10	TRUE	FALSE
chr5	172082507	T	C	ENST00000176763	ENSG00000072786	STK10	TRUE	FALSE
chr5	172082507	T	G	ENST00000176763	ENSG00000072786	STK10	TRUE	FALSE
chr5	172082959	A	C	ENST00000176763	ENSG00000072786	STK10	TRUE	FALSE
chr5	172082959	A	G	ENST00000176763	ENSG00000072786	STK10	TRUE	FALSE
chr5	172082959	A	T	ENST00000176763	ENSG00000072786	STK10	TRUE	FALSE
chr5	172082960	C	A	ENST00000176763	ENSG00000072786	STK10	TRUE	FALSE
chr5	172082960	C	G	ENST00000176763	ENSG00000072786	STK10	TRUE	FALSE
chr5	172082960	C	T	ENST00000176763	ENSG00000072786	STK10	TRUE	FALSE
chr5	172082969	C	A	ENST00000176763	ENSG00000072786	STK10	TRUE	TRUE
chr5	172082972	G	A	ENST00000176763	ENSG00000072786	STK10	TRUE	TRUE
chr5	172082975	C	A	ENST00000176763	ENSG00000072786	STK10	TRUE	TRUE
chr5	172082984	T	A	ENST00000176763	ENSG00000072786	STK10	TRUE	TRUE
chr5	172082993	G	A	ENST00000176763	ENSG00000072786	STK10	TRUE	TRUE
chr5	172082996	C	A	ENST00000176763	ENSG00000072786	STK10	TRUE	TRUE
chr5	172083002	G	A	ENST00000176763	ENSG00000072786	STK10	TRUE	TRUE
chr5	172083008	C	A	ENST00000176763	ENSG00000072786	STK10	TRUE	TRUE
chr5	172083014	T	A	ENST00000176763	ENSG00000072786	STK10	TRUE	TRUE
chr5	172083026	G	A	ENST00000176763	ENSG00000072786	STK10	TRUE	TRUE
chr5	172083032	G	A	ENST00000176763	ENSG00000072786	STK10	TRUE	TRUE
chr5	172083044	C	A	ENST00000176763	ENSG00000072786	STK10	TRUE	TRUE
chr5	172083047	C	A	ENST00000176763	ENSG00000072786	STK10	TRUE	TRUE
chr5	172083050	T	A	ENST00000176763	ENSG00000072786	STK10	TRUE	TRUE
chr5	172083053	G	A	ENST00000176763	ENSG00000072786	STK10	TRUE	TRUE
chr5	172083068	C	A	ENST00000176763	ENSG00000072786	STK10	TRUE	TRUE
chr5	172083071	G	A	ENST00000176763	ENSG00000072786	STK10	TRUE	TRUE
chr5	172083077	C	A	ENST00000176763	ENSG00000072786	STK10	TRUE	TRUE
chr5	172083080	G	A	ENST00000176763	ENSG00000072786	STK10	TRUE	TRUE
chr5	172083085	C	A	ENST00000176763	ENSG00000072786	STK10	TRUE	FALSE
chr5	172083085	C	G	ENST00000176763	ENSG00000072786	STK10	TRUE	FALSE
chr5	172083085	C	T	ENST00000176763	ENSG00000072786	STK10	TRUE	FALSE
chr5	172083086	T	A	ENST00000176763	ENSG00000072786	STK10	TRUE	FALSE
chr5	172083086	T	C	ENST00000176763	ENSG00000072786	STK10	TRUE	FALSE
chr5	172083086	T	G	ENST00000176763	ENSG00000072786	STK10	TRUE	FALSE
chr5	172090230	G	A	ENST00000176763	ENSG00000072786	STK10	FALSE	FALSE
chr5	172090230	G	C	ENST00000176763	ENSG00000072786	STK10	TRUE	FALSE
chr5	172090230	G	T	ENST00000176763	ENSG00000072786	STK10	TRUE	FALSE
chr5	172090231	C	A	ENST00000176763	ENSG00000072786	STK10	TRUE	FALSE
chr5	172090231	C	G	ENST00000176763	ENSG00000072786	STK10	TRUE	FALSE
chr5	172090231	C	T	ENST00000176763	ENSG00000072786	STK10	TRUE	FALSE
chr5	172090242	T	A	ENST00000176763	ENSG00000072786	STK10	TRUE	TRUE
chr5	172090248	C	A	ENST00000176763	ENSG00000072786	STK10	TRUE	TRUE
chr5	172090251	C	A	ENST00000176763	ENSG00000072786	STK10	TRUE	TRUE
chr5	172090257	T	A	ENST00000176763	ENSG00000072786	STK10	TRUE	TRUE
chr5	172090260	T	A	ENST00000176763	ENSG00000072786	STK10	TRUE	TRUE
chr5	172090263	C	A	ENST00000176763	ENSG00000072786	STK10	TRUE	TRUE
chr5	172090269	C	A	ENST00000176763	ENSG00000072786	STK10	TRUE	TRUE
chr5	172090281	T	A	ENST00000176763	ENSG00000072786	STK10	TRUE	TRUE
chr5	172090302	C	A	ENST00000176763	ENSG00000072786	STK10	TRUE	TRUE
chr5	172090323	T	A	ENST00000176763	ENSG00000072786	STK10	TRUE	TRUE
chr5	172090335	T	A	ENST00000176763	ENSG00000072786	STK10	TRUE	TRUE
chr5	172090344	T	A	ENST00000176763	ENSG00000072786	STK10	TRUE	TRUE
chr5	172090347	T	A	ENST00000176763	ENSG00000072786	STK10	TRUE	TRUE
chr5	172090348	G	C	ENST00000176763	ENSG00000072786	STK10	TRUE	TRUE
chr5	172090348	G	T	ENST00000176763	ENSG00000072786	STK10	TRUE	TRUE
chr5	172090356	T	A	ENST00000176763	ENSG00000072786	STK10	TRUE	TRUE
chr5	172090363	C	A	ENST00000176763	ENSG00000072786	STK10	TRUE	FALSE
chr5	172090363	C	G	ENST00000176763	ENSG00000072786	STK10	TRUE	FALSE
chr5	172090363	C	T	ENST00000176763	ENSG00000072786	STK10	TRUE	FALSE
chr5	172090364	T	A	ENST00000176763	ENSG00000072786	STK10	TRUE	FALSE
chr5	172090364	T	C	ENST00000176763	ENSG00000072786	STK10	TRUE	FALSE
chr5	172090364	T	G	ENST00000176763	ENSG00000072786	STK10	TRUE	FALSE
chr5	172093410	A	C	ENST00000176763	ENSG00000072786	STK10	TRUE	FALSE
chr5	172093410	A	G	ENST00000176763	ENSG00000072786	STK10	TRUE	FALSE
chr5	172093410	A	T	ENST00000176763	ENSG00000072786	STK10	TRUE	FALSE
chr5	172093411	C	A	ENST00000176763	ENSG00000072786	STK10	TRUE	FALSE
chr5	172093411	C	G	ENST00000176763	ENSG00000072786	STK10	TRUE	FALSE
chr5	172093411	C	T	ENST00000176763	ENSG00000072786	STK10	TRUE	FALSE
chr5	172093414	T	A	ENST00000176763	ENSG00000072786	STK10	TRUE	TRUE
chr5	172093435	C	A	ENST00000176763	ENSG00000072786	STK10	TRUE	TRUE
chr5	172093438	T	A	ENST00000176763	ENSG00000072786	STK10	TRUE	TRUE
chr5	172093446	G	T	ENST00000176763	ENSG00000072786	STK10	TRUE	TRUE
chr5	172093472	A	C	ENST00000176763	ENSG00000072786	STK10	TRUE	TRUE
chr5	172093472	A	T	ENST00000176763	ENSG00000072786	STK10	TRUE	TRUE
chr5	172093486	C	A	ENST00000176763	ENSG00000072786	STK10	TRUE	TRUE
chr5	172093493	G	T	ENST00000176763	ENSG00000072786	STK10	TRUE	TRUE
chr5	172093505	G	T	ENST00000176763	ENSG00000072786	STK10	TRUE	TRUE
chr5	172093512	G	T	ENST00000176763	ENSG00000072786	STK10	TRUE	TRUE
chr5	172093522	T	A	ENST00000176763	ENSG00000072786	STK10	TRUE	TRUE
chr5	172093543	G	A	ENST00000176763	ENSG00000072786	STK10	TRUE	TRUE
chr5	172093555	C	A	ENST00000176763	ENSG00000072786	STK10	TRUE	TRUE
chr5	172093576	T	A	ENST00000176763	ENSG00000072786	STK10	TRUE	TRUE
chr5	172093579	C	A	ENST00000176763	ENSG00000072786	STK10	TRUE	TRUE
chr5	172093587	A	T	ENST00000176763	ENSG00000072786	STK10	TRUE	TRUE
chr5	172093594	C	A	ENST00000176763	ENSG00000072786	STK10	TRUE	TRUE
chr5	172093621	G	A	ENST00000176763	ENSG00000072786	STK10	TRUE	TRUE
chr5	172093630	T	A	ENST00000176763	ENSG00000072786	STK10	TRUE	TRUE
chr5	172093633	G	A	ENST00000176763	ENSG00000072786	STK10	TRUE	TRUE
chr5	172093639	T	A	ENST00000176763	ENSG00000072786	STK10	TRUE	TRUE
chr5	172093669	G	A	ENST00000176763	ENSG00000072786	STK10	TRUE	TRUE
chr5	172093672	C	A	ENST00000176763	ENSG00000072786	STK10	TRUE	TRUE
chr5	172093681	G	A	ENST00000176763	ENSG00000072786	STK10	TRUE	TRUE
chr5	172093684	T	A	ENST00000176763	ENSG00000072786	STK10	TRUE	TRUE
chr5	172093687	C	A	ENST00000176763	ENSG00000072786	STK10	TRUE	TRUE
chr5	172093690	G	A	ENST00000176763	ENSG00000072786	STK10	TRUE	TRUE
chr5	172093699	G	A	ENST00000176763	ENSG00000072786	STK10	TRUE	TRUE
chr5	172093705	T	A	ENST00000176763	ENSG00000072786	STK10	TRUE	TRUE
chr5	172093716	G	C	ENST00000176763	ENSG00000072786	STK10	TRUE	TRUE
chr5	172093716	G	T	ENST00000176763	ENSG00000072786	STK10	TRUE	TRUE
chr5	172093726	G	A	ENST00000176763	ENSG00000072786	STK10	TRUE	TRUE
chr5	172093732	T	A	ENST00000176763	ENSG00000072786	STK10	TRUE	TRUE
chr5	172093765	C	A	ENST00000176763	ENSG00000072786	STK10	TRUE	TRUE
chr5	172093771	C	A	ENST00000176763	ENSG00000072786	STK10	TRUE	TRUE
chr5	172093801	G	A	ENST00000176763	ENSG00000072786	STK10	TRUE	TRUE
chr5	172093810	T	A	ENST00000176763	ENSG00000072786	STK10	TRUE	TRUE
chr5	172093825	G	A	ENST00000176763	ENSG00000072786	STK10	TRUE	TRUE
chr5	172093829	G	T	ENST00000176763	ENSG00000072786	STK10	TRUE	TRUE
chr5	172093837	C	A	ENST00000176763	ENSG00000072786	STK10	TRUE	TRUE
chr5	172093852	G	A	ENST00000176763	ENSG00000072786	STK10	TRUE	TRUE
chr5	172093858	G	A	ENST00000176763	ENSG00000072786	STK10	TRUE	TRUE
chr5	172093884	G	C	ENST00000176763	ENSG00000072786	STK10	TRUE	TRUE
chr5	172093884	G	T	ENST00000176763	ENSG00000072786	STK10	TRUE	TRUE
chr5	172093888	C	A	ENST00000176763	ENSG00000072786	STK10	TRUE	TRUE
chr5	172093891	C	A	ENST00000176763	ENSG00000072786	STK10	TRUE	TRUE
chr5	172093900	T	A	ENST00000176763	ENSG00000072786	STK10	TRUE	TRUE
chr5	172093930	C	A	ENST00000176763	ENSG00000072786	STK10	TRUE	TRUE
chr5	172093942	G	A	ENST00000176763	ENSG00000072786	STK10	TRUE	TRUE
chr5	172093954	C	A	ENST00000176763	ENSG00000072786	STK10	TRUE	TRUE
chr5	172093961	C	A	ENST00000176763	ENSG00000072786	STK10	TRUE	FALSE
chr5	172093961	C	G	ENST00000176763	ENSG00000072786	STK10	TRUE	FALSE
chr5	172093961	C	T	ENST00000176763	ENSG00000072786	STK10	TRUE	FALSE
chr5	172093962	T	A	ENST00000176763	ENSG00000072786	STK10	TRUE	FALSE
chr5	172093962	T	C	ENST00000176763	ENSG00000072786	STK10	TRUE	FALSE
chr5	172093962	T	G	ENST00000176763	ENSG00000072786	STK10	TRUE	FALSE
chr5	172096424	A	C	ENST00000176763	ENSG00000072786	STK10	TRUE	FALSE
chr5	172096424	A	G	ENST00000176763	ENSG00000072786	STK10	TRUE	FALSE
chr5	172096424	A	T	ENST00000176763	ENSG00000072786	STK10	TRUE	FALSE
chr5	172096425	C	A	ENST00000176763	ENSG00000072786	STK10	TRUE	FALSE
chr5	172096425	C	G	ENST00000176763	ENSG00000072786	STK10	TRUE	FALSE
chr5	172096425	C	T	ENST00000176763	ENSG00000072786	STK10	TRUE	FALSE
chr5	172096449	C	A	ENST00000176763	ENSG00000072786	STK10	TRUE	TRUE
chr5	172096452	C	A	ENST00000176763	ENSG00000072786	STK10	TRUE	TRUE
chr5	172096455	C	A	ENST00000176763	ENSG00000072786	STK10	TRUE	TRUE
chr5	172096461	C	A	ENST00000176763	ENSG00000072786	STK10	TRUE	TRUE
chr5	172096476	C	A	ENST00000176763	ENSG00000072786	STK10	TRUE	TRUE
chr5	172096482	C	A	ENST00000176763	ENSG00000072786	STK10	TRUE	TRUE
chr5	172096485	C	A	ENST00000176763	ENSG00000072786	STK10	TRUE	TRUE
chr5	172096494	C	A	ENST00000176763	ENSG00000072786	STK10	TRUE	TRUE
chr5	172096500	T	A	ENST00000176763	ENSG00000072786	STK10	TRUE	TRUE
chr5	172096506	C	A	ENST00000176763	ENSG00000072786	STK10	TRUE	TRUE
chr5	172096518	C	A	ENST00000176763	ENSG00000072786	STK10	TRUE	TRUE
chr5	172096530	T	A	ENST00000176763	ENSG00000072786	STK10	TRUE	TRUE
chr5	172096561	C	A	ENST00000176763	ENSG00000072786	STK10	TRUE	FALSE
chr5	172096561	C	G	ENST00000176763	ENSG00000072786	STK10	TRUE	FALSE
chr5	172096561	C	T	ENST00000176763	ENSG00000072786	STK10	TRUE	FALSE
chr5	172096562	T	A	ENST00000176763	ENSG00000072786	STK10	TRUE	FALSE
chr5	172096562	T	C	ENST00000176763	ENSG00000072786	STK10	TRUE	FALSE
chr5	172096562	T	G	ENST00000176763	ENSG00000072786	STK10	TRUE	FALSE
chr5	172105654	A	C	ENST00000176763	ENSG00000072786	STK10	TRUE	FALSE
chr5	172105654	A	G	ENST00000176763	ENSG00000072786	STK10	FALSE	FALSE
chr5	172105654	A	T	ENST00000176763	ENSG00000072786	STK10	TRUE	FALSE
chr5	172105655	C	A	ENST00000176763	ENSG00000072786	STK10	TRUE	FALSE
chr5	172105655	C	G	ENST00000176763	ENSG00000072786	STK10	TRUE	FALSE
chr5	172105655	C	T	ENST00000176763	ENSG00000072786	STK10	TRUE	FALSE
chr5	172105658	C	A	ENST00000176763	ENSG00000072786	STK10	TRUE	TRUE
chr5	172105667	G	A	ENST00000176763	ENSG00000072786	STK10	TRUE	TRUE
chr5	172105682	G	A	ENST00000176763	ENSG00000072786	STK10	TRUE	TRUE
chr5	172105688	C	A	ENST00000176763	ENSG00000072786	STK10	TRUE	TRUE
chr5	172105697	T	A	ENST00000176763	ENSG00000072786	STK10	TRUE	TRUE
chr5	172105712	T	A	ENST00000176763	ENSG00000072786	STK10	TRUE	TRUE
chr5	172105730	C	A	ENST00000176763	ENSG00000072786	STK10	TRUE	TRUE
chr5	172105737	C	T	ENST00000176763	ENSG00000072786	STK10	TRUE	TRUE
chr5	172105738	C	A	ENST00000176763	ENSG00000072786	STK10	TRUE	FALSE
chr5	172105738	C	G	ENST00000176763	ENSG00000072786	STK10	TRUE	FALSE
chr5	172105738	C	T	ENST00000176763	ENSG00000072786	STK10	TRUE	FALSE
chr5	172105739	T	A	ENST00000176763	ENSG00000072786	STK10	TRUE	FALSE
chr5	172105739	T	C	ENST00000176763	ENSG00000072786	STK10	TRUE	FALSE
chr5	172105739	T	G	ENST00000176763	ENSG00000072786	STK10	TRUE	FALSE
chr5	172106618	A	C	ENST00000176763	ENSG00000072786	STK10	TRUE	FALSE
chr5	172106618	A	G	ENST00000176763	ENSG00000072786	STK10	TRUE	FALSE
chr5	172106618	A	T	ENST00000176763	ENSG00000072786	STK10	TRUE	FALSE
chr5	172106619	C	A	ENST00000176763	ENSG00000072786	STK10	TRUE	FALSE
chr5	172106619	C	G	ENST00000176763	ENSG00000072786	STK10	TRUE	FALSE
chr5	172106619	C	T	ENST00000176763	ENSG00000072786	STK10	TRUE	FALSE
chr5	172106620	C	T	ENST00000176763	ENSG00000072786	STK10	TRUE	TRUE
chr5	172106624	T	A	ENST00000176763	ENSG00000072786	STK10	TRUE	TRUE
chr5	172106653	G	T	ENST00000176763	ENSG00000072786	STK10	TRUE	TRUE
chr5	172106657	T	A	ENST00000176763	ENSG00000072786	STK10	TRUE	TRUE
chr5	172106666	T	A	ENST00000176763	ENSG00000072786	STK10	TRUE	TRUE
chr5	172106693	C	A	ENST00000176763	ENSG00000072786	STK10	TRUE	TRUE
chr5	172106708	C	A	ENST00000176763	ENSG00000072786	STK10	TRUE	TRUE
chr5	172106714	G	A	ENST00000176763	ENSG00000072786	STK10	TRUE	TRUE
chr5	172106723	C	A	ENST00000176763	ENSG00000072786	STK10	TRUE	TRUE
chr5	172106745	C	T	ENST00000176763	ENSG00000072786	STK10	TRUE	TRUE
chr5	172106746	C	T	ENST00000176763	ENSG00000072786	STK10	TRUE	TRUE
chr5	172106759	T	A	ENST00000176763	ENSG00000072786	STK10	TRUE	TRUE
chr5	172106760	G	C	ENST00000176763	ENSG00000072786	STK10	TRUE	TRUE
chr5	172106760	G	T	ENST00000176763	ENSG00000072786	STK10	TRUE	TRUE
chr5	172106766	G	C	ENST00000176763	ENSG00000072786	STK10	TRUE	TRUE
chr5	172106766	G	T	ENST00000176763	ENSG00000072786	STK10	TRUE	TRUE
chr5	172106780	T	A	ENST00000176763	ENSG00000072786	STK10	TRUE	TRUE
chr5	172106789	C	A	ENST00000176763	ENSG00000072786	STK10	TRUE	TRUE
chr5	172106790	A	T	ENST00000176763	ENSG00000072786	STK10	TRUE	TRUE
chr5	172106804	C	A	ENST00000176763	ENSG00000072786	STK10	TRUE	TRUE
chr5	172106814	C	T	ENST00000176763	ENSG00000072786	STK10	TRUE	TRUE
chr5	172106815	C	A	ENST00000176763	ENSG00000072786	STK10	TRUE	FALSE
chr5	172106815	C	G	ENST00000176763	ENSG00000072786	STK10	TRUE	FALSE
chr5	172106815	C	T	ENST00000176763	ENSG00000072786	STK10	TRUE	FALSE
chr5	172106816	T	A	ENST00000176763	ENSG00000072786	STK10	TRUE	FALSE
chr5	172106816	T	C	ENST00000176763	ENSG00000072786	STK10	TRUE	FALSE
chr5	172106816	T	G	ENST00000176763	ENSG00000072786	STK10	TRUE	FALSE
chr5	172107778	A	C	ENST00000176763	ENSG00000072786	STK10	TRUE	FALSE
chr5	172107778	A	G	ENST00000176763	ENSG00000072786	STK10	TRUE	FALSE
chr5	172107778	A	T	ENST00000176763	ENSG00000072786	STK10	TRUE	FALSE
chr5	172107779	C	A	ENST00000176763	ENSG00000072786	STK10	TRUE	FALSE
chr5	172107779	C	G	ENST00000176763	ENSG00000072786	STK10	TRUE	FALSE
chr5	172107779	C	T	ENST00000176763	ENSG00000072786	STK10	TRUE	FALSE
chr5	172107780	C	T	ENST00000176763	ENSG00000072786	STK10	TRUE	TRUE
chr5	172107782	G	C	ENST00000176763	ENSG00000072786	STK10	TRUE	TRUE
chr5	172107782	G	T	ENST00000176763	ENSG00000072786	STK10	TRUE	TRUE
chr5	172107808	G	A	ENST00000176763	ENSG00000072786	STK10	TRUE	TRUE
chr5	172107811	T	A	ENST00000176763	ENSG00000072786	STK10	TRUE	TRUE
chr5	172107814	G	A	ENST00000176763	ENSG00000072786	STK10	TRUE	TRUE
chr5	172107823	T	A	ENST00000176763	ENSG00000072786	STK10	TRUE	TRUE
chr5	172107832	T	A	ENST00000176763	ENSG00000072786	STK10	TRUE	TRUE
chr5	172107853	C	A	ENST00000176763	ENSG00000072786	STK10	TRUE	FALSE
chr5	172107853	C	G	ENST00000176763	ENSG00000072786	STK10	TRUE	FALSE
chr5	172107853	C	T	ENST00000176763	ENSG00000072786	STK10	TRUE	FALSE
chr5	172107854	T	A	ENST00000176763	ENSG00000072786	STK10	TRUE	FALSE
chr5	172107854	T	C	ENST00000176763	ENSG00000072786	STK10	TRUE	FALSE
chr5	172107854	T	G	ENST00000176763	ENSG00000072786	STK10	TRUE	FALSE
chr5	172117479	A	C	ENST00000176763	ENSG00000072786	STK10	TRUE	FALSE
chr5	172117479	A	G	ENST00000176763	ENSG00000072786	STK10	TRUE	FALSE
chr5	172117479	A	T	ENST00000176763	ENSG00000072786	STK10	TRUE	FALSE
chr5	172117480	C	A	ENST00000176763	ENSG00000072786	STK10	TRUE	FALSE
chr5	172117480	C	G	ENST00000176763	ENSG00000072786	STK10	TRUE	FALSE
chr5	172117480	C	T	ENST00000176763	ENSG00000072786	STK10	TRUE	FALSE
chr5	172117496	C	A	ENST00000176763	ENSG00000072786	STK10	TRUE	TRUE
chr5	172117499	C	A	ENST00000176763	ENSG00000072786	STK10	TRUE	TRUE
chr5	172117526	T	A	ENST00000176763	ENSG00000072786	STK10	TRUE	TRUE
chr5	172117535	G	A	ENST00000176763	ENSG00000072786	STK10	TRUE	TRUE
chr5	172117550	T	A	ENST00000176763	ENSG00000072786	STK10	TRUE	TRUE
chr5	172117574	C	A	ENST00000176763	ENSG00000072786	STK10	TRUE	TRUE
chr5	172117583	G	A	ENST00000176763	ENSG00000072786	STK10	TRUE	TRUE
chr5	172117587	G	T	ENST00000176763	ENSG00000072786	STK10	TRUE	TRUE
chr5	172117598	G	A	ENST00000176763	ENSG00000072786	STK10	TRUE	TRUE
chr5	172117604	G	A	ENST00000176763	ENSG00000072786	STK10	TRUE	TRUE
chr5	172117610	C	A	ENST00000176763	ENSG00000072786	STK10	TRUE	TRUE
chr5	172117622	T	A	ENST00000176763	ENSG00000072786	STK10	TRUE	TRUE
chr5	172117631	C	A	ENST00000176763	ENSG00000072786	STK10	TRUE	FALSE
chr5	172117631	C	G	ENST00000176763	ENSG00000072786	STK10	TRUE	FALSE
chr5	172117631	C	T	ENST00000176763	ENSG00000072786	STK10	TRUE	FALSE
chr5	172117632	T	A	ENST00000176763	ENSG00000072786	STK10	TRUE	FALSE
chr5	172117632	T	C	ENST00000176763	ENSG00000072786	STK10	TRUE	FALSE
chr5	172117632	T	G	ENST00000176763	ENSG00000072786	STK10	TRUE	FALSE
chr5	172127371	A	C	ENST00000176763	ENSG00000072786	STK10	TRUE	FALSE
chr5	172127371	A	G	ENST00000176763	ENSG00000072786	STK10	TRUE	FALSE
chr5	172127371	A	T	ENST00000176763	ENSG00000072786	STK10	TRUE	FALSE
chr5	172127372	C	A	ENST00000176763	ENSG00000072786	STK10	TRUE	FALSE
chr5	172127372	C	G	ENST00000176763	ENSG00000072786	STK10	TRUE	FALSE
chr5	172127372	C	T	ENST00000176763	ENSG00000072786	STK10	TRUE	FALSE
chr5	172127373	C	A	ENST00000176763	ENSG00000072786	STK10	TRUE	TRUE
chr5	172127397	C	A	ENST00000176763	ENSG00000072786	STK10	TRUE	TRUE
chr5	172127404	A	T	ENST00000176763	ENSG00000072786	STK10	TRUE	TRUE
chr5	172127412	C	A	ENST00000176763	ENSG00000072786	STK10	TRUE	TRUE
chr5	172127422	C	A	ENST00000176763	ENSG00000072786	STK10	TRUE	FALSE
chr5	172127422	C	G	ENST00000176763	ENSG00000072786	STK10	TRUE	FALSE
chr5	172127422	C	T	ENST00000176763	ENSG00000072786	STK10	TRUE	FALSE
chr5	172127423	T	A	ENST00000176763	ENSG00000072786	STK10	TRUE	FALSE
chr5	172127423	T	C	ENST00000176763	ENSG00000072786	STK10	TRUE	FALSE
chr5	172127423	T	G	ENST00000176763	ENSG00000072786	STK10	TRUE	FALSE
chr5	172156622	A	C	ENST00000176763	ENSG00000072786	STK10	TRUE	FALSE
chr5	172156622	A	G	ENST00000176763	ENSG00000072786	STK10	TRUE	FALSE
chr5	172156622	A	T	ENST00000176763	ENSG00000072786	STK10	TRUE	FALSE
chr5	172156623	C	A	ENST00000176763	ENSG00000072786	STK10	TRUE	FALSE
chr5	172156623	C	G	ENST00000176763	ENSG00000072786	STK10	TRUE	FALSE
chr5	172156623	C	T	ENST00000176763	ENSG00000072786	STK10	TRUE	FALSE
chr5	172156624	C	T	ENST00000176763	ENSG00000072786	STK10	TRUE	TRUE
chr5	172156625	C	T	ENST00000176763	ENSG00000072786	STK10	TRUE	TRUE
chr5	172156632	T	A	ENST00000176763	ENSG00000072786	STK10	TRUE	TRUE
chr5	172156642	A	C	ENST00000176763	ENSG00000072786	STK10	TRUE	TRUE
chr5	172156642	A	T	ENST00000176763	ENSG00000072786	STK10	TRUE	TRUE
chr5	172156645	G	C	ENST00000176763	ENSG00000072786	STK10	TRUE	TRUE
chr5	172156645	G	T	ENST00000176763	ENSG00000072786	STK10	TRUE	TRUE
chr5	172156653	C	A	ENST00000176763	ENSG00000072786	STK10	TRUE	TRUE
chr5	172156662	T	A	ENST00000176763	ENSG00000072786	STK10	TRUE	TRUE
chr5	172156669	G	C	ENST00000176763	ENSG00000072786	STK10	TRUE	TRUE
chr5	172156669	G	T	ENST00000176763	ENSG00000072786	STK10	TRUE	TRUE
chr5	172156681	G	T	ENST00000176763	ENSG00000072786	STK10	TRUE	TRUE
chr5	172156698	C	A	ENST00000176763	ENSG00000072786	STK10	TRUE	TRUE
chr5	172156704	C	A	ENST00000176763	ENSG00000072786	STK10	TRUE	TRUE
chr5	172156711	G	C	ENST00000176763	ENSG00000072786	STK10	TRUE	TRUE
chr5	172156711	G	T	ENST00000176763	ENSG00000072786	STK10	TRUE	TRUE
chr5	172156719	C	A	ENST00000176763	ENSG00000072786	STK10	TRUE	TRUE
chr5	172156725	C	A	ENST00000176763	ENSG00000072786	STK10	TRUE	TRUE
chr5	172156728	C	A	ENST00000176763	ENSG00000072786	STK10	TRUE	TRUE
chr5	172156731	C	A	ENST00000176763	ENSG00000072786	STK10	TRUE	TRUE
chr5	172156737	T	A	ENST00000176763	ENSG00000072786	STK10	TRUE	TRUE
chr5	172156743	C	A	ENST00000176763	ENSG00000072786	STK10	TRUE	TRUE
chr5	172156752	T	A	ENST00000176763	ENSG00000072786	STK10	TRUE	TRUE
chr5	172156763	A	T	ENST00000176763	ENSG00000072786	STK10	TRUE	TRUE
chr5	172156776	C	A	ENST00000176763	ENSG00000072786	STK10	TRUE	TRUE
chr5	172156779	T	A	ENST00000176763	ENSG00000072786	STK10	TRUE	TRUE
chr5	172156785	T	A	ENST00000176763	ENSG00000072786	STK10	TRUE	TRUE
chr5	172156789	C	A	ENST00000176763	ENSG00000072786	STK10	TRUE	FALSE
chr5	172156789	C	G	ENST00000176763	ENSG00000072786	STK10	TRUE	FALSE
chr5	172156789	C	T	ENST00000176763	ENSG00000072786	STK10	TRUE	FALSE
chr5	172156790	T	A	ENST00000176763	ENSG00000072786	STK10	TRUE	FALSE
chr5	172156790	T	C	ENST00000176763	ENSG00000072786	STK10	TRUE	FALSE
chr5	172156790	T	G	ENST00000176763	ENSG00000072786	STK10	TRUE	FALSE
chr5	172187885	A	C	ENST00000176763	ENSG00000072786	STK10	TRUE	FALSE
chr5	172187885	A	G	ENST00000176763	ENSG00000072786	STK10	TRUE	FALSE
chr5	172187885	A	T	ENST00000176763	ENSG00000072786	STK10	TRUE	FALSE
chr5	172187886	C	A	ENST00000176763	ENSG00000072786	STK10	TRUE	FALSE
chr5	172187886	C	G	ENST00000176763	ENSG00000072786	STK10	TRUE	FALSE
chr5	172187886	C	T	ENST00000176763	ENSG00000072786	STK10	TRUE	FALSE
chr5	172187889	T	A	ENST00000176763	ENSG00000072786	STK10	TRUE	TRUE
chr5	172187890	G	C	ENST00000176763	ENSG00000072786	STK10	TRUE	TRUE
chr5	172187890	G	T	ENST00000176763	ENSG00000072786	STK10	TRUE	TRUE
chr5	172187898	T	A	ENST00000176763	ENSG00000072786	STK10	TRUE	TRUE
chr5	172187922	C	A	ENST00000176763	ENSG00000072786	STK10	TRUE	TRUE
chr5	172187934	C	A	ENST00000176763	ENSG00000072786	STK10	TRUE	TRUE
chr5	172187935	C	T	ENST00000176763	ENSG00000072786	STK10	TRUE	TRUE
chr5	172187936	C	T	ENST00000176763	ENSG00000072786	STK10	TRUE	TRUE
chr5	172187943	C	A	ENST00000176763	ENSG00000072786	STK10	TRUE	TRUE
chr5	172187973	C	A	ENST00000176763	ENSG00000072786	STK10	TRUE	FALSE
chr5	172187974	A	C	ENST00000176763	ENSG00000072786	STK10	TRUE	FALSE
chr5	172187974	A	T	ENST00000176763	ENSG00000072786	STK10	TRUE	FALSE
chr5	172187979	C	A	ENST00000176763	ENSG00000072786	STK10	TRUE	FALSE
chr5	172187988	T	A	ENST00000176763	ENSG00000072786	STK10	TRUE	FALSE
chr5	172187991	T	A	ENST00000176763	ENSG00000072786	STK10	TRUE	FALSE
chr5	172187994	T	A	ENST00000176763	ENSG00000072786	STK10	FALSE	FALSE
chr5	172187997	C	A	ENST00000176763	ENSG00000072786	STK10	FALSE	FALSE
chr5	172194176	A	T	ENST00000398186	ENSG00000214360	EFCAB9	FALSE	FALSE
chr5	172194182	A	T	ENST00000398186	ENSG00000214360	EFCAB9	FALSE	FALSE
chr5	172194185	C	T	ENST00000398186	ENSG00000214360	EFCAB9	FALSE	FALSE
chr5	172194188	G	T	ENST00000398186	ENSG00000214360	EFCAB9	FALSE	FALSE
chr5	172194192	C	A	ENST00000398186	ENSG00000214360	EFCAB9	FALSE	FALSE
chr5	172194201	G	A	ENST00000398186	ENSG00000214360	EFCAB9	FALSE	FALSE
chr5	172194202	G	A	ENST00000398186	ENSG00000214360	EFCAB9	FALSE	FALSE
chr5	172194205	C	A	ENST00000398186	ENSG00000214360	EFCAB9	FALSE	FALSE
chr5	172194205	C	G	ENST00000398186	ENSG00000214360	EFCAB9	FALSE	FALSE
chr5	172194211	T	A	ENST00000398186	ENSG00000214360	EFCAB9	FALSE	FALSE
chr5	172194211	T	G	ENST00000398186	ENSG00000214360	EFCAB9	FALSE	FALSE
chr5	172194218	A	T	ENST00000398186	ENSG00000214360	EFCAB9	FALSE	FALSE
chr5	172194226	C	A	ENST00000398186	ENSG00000214360	EFCAB9	TRUE	FALSE
chr5	172194226	C	G	ENST00000398186	ENSG00000214360	EFCAB9	TRUE	FALSE
chr5	172194229	C	A	ENST00000398186	ENSG00000214360	EFCAB9	TRUE	FALSE
chr5	172194231	T	A	ENST00000398186	ENSG00000214360	EFCAB9	TRUE	FALSE
chr5	172194231	T	G	ENST00000398186	ENSG00000214360	EFCAB9	TRUE	FALSE
chr5	172194234	T	A	ENST00000398186	ENSG00000214360	EFCAB9	TRUE	FALSE
chr5	172194234	T	G	ENST00000398186	ENSG00000214360	EFCAB9	TRUE	FALSE
chr5	172194242	A	T	ENST00000398186	ENSG00000214360	EFCAB9	TRUE	FALSE
chr5	172194251	A	T	ENST00000398186	ENSG00000214360	EFCAB9	TRUE	TRUE
chr5	172194258	T	A	ENST00000398186	ENSG00000214360	EFCAB9	TRUE	TRUE
chr5	172194263	G	T	ENST00000398186	ENSG00000214360	EFCAB9	TRUE	TRUE
chr5	172194268	T	A	ENST00000398186	ENSG00000214360	EFCAB9	TRUE	TRUE
chr5	172194268	T	G	ENST00000398186	ENSG00000214360	EFCAB9	TRUE	TRUE
chr5	172194293	A	T	ENST00000398186	ENSG00000214360	EFCAB9	TRUE	TRUE
chr5	172194303	T	A	ENST00000398186	ENSG00000214360	EFCAB9	TRUE	TRUE
chr5	172194309	G	A	ENST00000398186	ENSG00000214360	EFCAB9	FALSE	FALSE
chr5	172194309	G	C	ENST00000398186	ENSG00000214360	EFCAB9	FALSE	FALSE
chr5	172194309	G	T	ENST00000398186	ENSG00000214360	EFCAB9	TRUE	FALSE
chr5	172194310	T	A	ENST00000398186	ENSG00000214360	EFCAB9	FALSE	FALSE
chr5	172194310	T	C	ENST00000398186	ENSG00000214360	EFCAB9	FALSE	FALSE
chr5	172194310	T	G	ENST00000398186	ENSG00000214360	EFCAB9	FALSE	FALSE
chr5	172199381	A	C	ENST00000398186	ENSG00000214360	EFCAB9	TRUE	FALSE
chr5	172199381	A	G	ENST00000398186	ENSG00000214360	EFCAB9	TRUE	FALSE
chr5	172199381	A	T	ENST00000398186	ENSG00000214360	EFCAB9	TRUE	FALSE
chr5	172199382	G	A	ENST00000398186	ENSG00000214360	EFCAB9	TRUE	FALSE
chr5	172199382	G	C	ENST00000398186	ENSG00000214360	EFCAB9	TRUE	FALSE
chr5	172199382	G	T	ENST00000398186	ENSG00000214360	EFCAB9	TRUE	FALSE
chr5	172199396	T	A	ENST00000398186	ENSG00000214360	EFCAB9	TRUE	TRUE
chr5	172199396	T	G	ENST00000398186	ENSG00000214360	EFCAB9	TRUE	TRUE
chr5	172199422	T	A	ENST00000398186	ENSG00000214360	EFCAB9	TRUE	TRUE
chr5	172199424	A	T	ENST00000398186	ENSG00000214360	EFCAB9	TRUE	TRUE
chr5	172199427	A	T	ENST00000398186	ENSG00000214360	EFCAB9	TRUE	TRUE
chr5	172199433	C	T	ENST00000398186	ENSG00000214360	EFCAB9	TRUE	TRUE
chr5	172199464	G	A	ENST00000398186	ENSG00000214360	EFCAB9	TRUE	TRUE
chr5	172199465	G	A	ENST00000398186	ENSG00000214360	EFCAB9	TRUE	TRUE
chr5	172199478	G	T	ENST00000398186	ENSG00000214360	EFCAB9	TRUE	TRUE
chr5	172199490	G	T	ENST00000398186	ENSG00000214360	EFCAB9	TRUE	TRUE
chr5	172199493	A	T	ENST00000398186	ENSG00000214360	EFCAB9	TRUE	TRUE
chr5	172199501	C	A	ENST00000398186	ENSG00000214360	EFCAB9	TRUE	TRUE
chr5	172199501	C	G	ENST00000398186	ENSG00000214360	EFCAB9	TRUE	TRUE
chr5	172199513	C	A	ENST00000398186	ENSG00000214360	EFCAB9	TRUE	TRUE
chr5	172199529	C	T	ENST00000398186	ENSG00000214360	EFCAB9	TRUE	TRUE
chr5	172199532	G	A	ENST00000398186	ENSG00000214360	EFCAB9	TRUE	FALSE
chr5	172199532	G	C	ENST00000398186	ENSG00000214360	EFCAB9	TRUE	FALSE
chr5	172199532	G	T	ENST00000398186	ENSG00000214360	EFCAB9	TRUE	FALSE
chr5	172199533	C	A	ENST00000398186	ENSG00000214360	EFCAB9	TRUE	FALSE
chr5	172199533	C	G	ENST00000398186	ENSG00000214360	EFCAB9	TRUE	FALSE
chr5	172199533	C	T	ENST00000398186	ENSG00000214360	EFCAB9	FALSE	FALSE
chr5	172200564	A	C	ENST00000398186	ENSG00000214360	EFCAB9	TRUE	FALSE
chr5	172200564	A	G	ENST00000398186	ENSG00000214360	EFCAB9	TRUE	FALSE
chr5	172200564	A	T	ENST00000398186	ENSG00000214360	EFCAB9	TRUE	FALSE
chr5	172200565	G	A	ENST00000398186	ENSG00000214360	EFCAB9	TRUE	FALSE
chr5	172200565	G	C	ENST00000398186	ENSG00000214360	EFCAB9	TRUE	FALSE
chr5	172200565	G	T	ENST00000398186	ENSG00000214360	EFCAB9	TRUE	FALSE
chr5	172200573	T	A	ENST00000398186	ENSG00000214360	EFCAB9	TRUE	TRUE
chr5	172200575	G	T	ENST00000398186	ENSG00000214360	EFCAB9	TRUE	TRUE
chr5	172200578	G	T	ENST00000398186	ENSG00000214360	EFCAB9	TRUE	TRUE
chr5	172200581	C	T	ENST00000398186	ENSG00000214360	EFCAB9	TRUE	TRUE
chr5	172200592	T	A	ENST00000398186	ENSG00000214360	EFCAB9	TRUE	TRUE
chr5	172200592	T	G	ENST00000398186	ENSG00000214360	EFCAB9	TRUE	TRUE
chr5	172200629	A	T	ENST00000398186	ENSG00000214360	EFCAB9	TRUE	TRUE
chr5	172200641	A	T	ENST00000398186	ENSG00000214360	EFCAB9	TRUE	TRUE
chr5	172200653	A	T	ENST00000398186	ENSG00000214360	EFCAB9	TRUE	TRUE
chr5	172200662	G	T	ENST00000398186	ENSG00000214360	EFCAB9	TRUE	TRUE
chr5	172200670	C	A	ENST00000398186	ENSG00000214360	EFCAB9	TRUE	TRUE
chr5	172200670	C	G	ENST00000398186	ENSG00000214360	EFCAB9	TRUE	TRUE
chr5	172200671	A	T	ENST00000398186	ENSG00000214360	EFCAB9	TRUE	TRUE
chr5	172200689	C	T	ENST00000398186	ENSG00000214360	EFCAB9	TRUE	TRUE
chr5	172200692	A	T	ENST00000398186	ENSG00000214360	EFCAB9	FALSE	FALSE
chr5	172200695	C	T	ENST00000398186	ENSG00000214360	EFCAB9	FALSE	FALSE
chr5	172200698	G	T	ENST00000398186	ENSG00000214360	EFCAB9	FALSE	FALSE
chr5	172200704	A	T	ENST00000398186	ENSG00000214360	EFCAB9	FALSE	FALSE
chr5	172200743	G	A	ENST00000398186	ENSG00000214360	EFCAB9	TRUE	FALSE
chr5	172200743	G	C	ENST00000398186	ENSG00000214360	EFCAB9	TRUE	FALSE
chr5	172200743	G	T	ENST00000398186	ENSG00000214360	EFCAB9	TRUE	FALSE
chr5	172200744	T	A	ENST00000398186	ENSG00000214360	EFCAB9	TRUE	FALSE
chr5	172200744	T	C	ENST00000398186	ENSG00000214360	EFCAB9	TRUE	FALSE
chr5	172200744	T	G	ENST00000398186	ENSG00000214360	EFCAB9	TRUE	FALSE
chr5	172203212	A	C	ENST00000398186	ENSG00000214360	EFCAB9	FALSE	FALSE
chr5	172203212	A	G	ENST00000398186	ENSG00000214360	EFCAB9	FALSE	FALSE
chr5	172203212	A	T	ENST00000398186	ENSG00000214360	EFCAB9	FALSE	FALSE
chr5	172203213	G	A	ENST00000398186	ENSG00000214360	EFCAB9	FALSE	FALSE
chr5	172203213	G	C	ENST00000398186	ENSG00000214360	EFCAB9	FALSE	FALSE
chr5	172203213	G	T	ENST00000398186	ENSG00000214360	EFCAB9	FALSE	FALSE
chr5	172203225	T	A	ENST00000398186	ENSG00000214360	EFCAB9
chr5	172203225	T	G	ENST00000398186	ENSG00000214360	EFCAB9
chr5	172203226	C	T	ENST00000398186	ENSG00000214360	EFCAB9
chr5	172203229	G	T	ENST00000398186	ENSG00000214360	EFCAB9
chr5	172203235	A	T	ENST00000398186	ENSG00000214360	EFCAB9
chr5	172203243	T	A	ENST00000398186	ENSG00000214360	EFCAB9
chr5	172203243	T	G	ENST00000398186	ENSG00000214360	EFCAB9
chr5	172203255	C	A	ENST00000398186	ENSG00000214360	EFCAB9	FALSE	FALSE
chr5	172203255	C	G	ENST00000398186	ENSG00000214360	EFCAB9	FALSE	FALSE
chr5	172203262	A	T	ENST00000398186	ENSG00000214360	EFCAB9	FALSE	FALSE
chr5	172203266	T	A	ENST00000398186	ENSG00000214360	EFCAB9	FALSE	FALSE
chr5	172203266	T	G	ENST00000398186	ENSG00000214360	EFCAB9	FALSE	FALSE
chr5	172203268	C	T	ENST00000398186	ENSG00000214360	EFCAB9	FALSE	FALSE
chr5	172203271	A	T	ENST00000398186	ENSG00000214360	EFCAB9	FALSE	FALSE
chr5	172203277	C	T	ENST00000398186	ENSG00000214360	EFCAB9	FALSE	FALSE
chr5	172203280	A	T	ENST00000398186	ENSG00000214360	EFCAB9	FALSE	FALSE
chr5	172203286	G	T	ENST00000398186	ENSG00000214360	EFCAB9	FALSE	FALSE
chr5	172203289	G	T	ENST00000398186	ENSG00000214360	EFCAB9	FALSE	FALSE
chr5	172203292	A	T	ENST00000398186	ENSG00000214360	EFCAB9	FALSE	FALSE
chr5	172203295	G	T	ENST00000398186	ENSG00000214360	EFCAB9	FALSE	FALSE
chr5	172203298	A	T	ENST00000398186	ENSG00000214360	EFCAB9	FALSE	FALSE
chr5	172203301	G	T	ENST00000398186	ENSG00000214360	EFCAB9	FALSE	FALSE
chr5	172203304	G	T	ENST00000398186	ENSG00000214360	EFCAB9	FALSE	FALSE
chr5	172203307	A	T	ENST00000398186	ENSG00000214360	EFCAB9	FALSE	FALSE
chr5	172203310	A	T	ENST00000398186	ENSG00000214360	EFCAB9	FALSE	FALSE
chr5	172203313	A	T	ENST00000398186	ENSG00000214360	EFCAB9	FALSE	FALSE
chr5	172203324	C	A	ENST00000398186	ENSG00000214360	EFCAB9	FALSE	FALSE
chr5	172203324	C	G	ENST00000398186	ENSG00000214360	EFCAB9	FALSE	FALSE
chr5	172203326	C	A	ENST00000398186	ENSG00000214360	EFCAB9	FALSE	FALSE
chr5	172203326	C	G	ENST00000398186	ENSG00000214360	EFCAB9	FALSE	FALSE
chr5	172203328	A	T	ENST00000398186	ENSG00000214360	EFCAB9	FALSE	FALSE
chr5	172203333	T	A	ENST00000398186	ENSG00000214360	EFCAB9	FALSE	FALSE
chr5	172203340	A	T	ENST00000398186	ENSG00000214360	EFCAB9	FALSE	FALSE
chr5	172211838	C	A	ENST00000393792	ENSG00000168246	UBTD2	FALSE	FALSE
chr5	172211856	G	A	ENST00000393792	ENSG00000168246	UBTD2	FALSE	FALSE
chr5	172211865	G	A	ENST00000393792	ENSG00000168246	UBTD2	FALSE	FALSE
chr5	172211880	G	A	ENST00000393792	ENSG00000168246	UBTD2	FALSE	FALSE
chr5	172211887	A	C	ENST00000393792	ENSG00000168246	UBTD2	FALSE	FALSE
chr5	172211887	A	T	ENST00000393792	ENSG00000168246	UBTD2	FALSE	FALSE
chr5	172211895	T	A	ENST00000393792	ENSG00000168246	UBTD2	FALSE	FALSE
chr5	172211904	T	A	ENST00000393792	ENSG00000168246	UBTD2	FALSE	FALSE
chr5	172211910	C	A	ENST00000393792	ENSG00000168246	UBTD2	FALSE	FALSE
chr5	172211913	C	A	ENST00000393792	ENSG00000168246	UBTD2	FALSE	FALSE
chr5	172211919	T	A	ENST00000393792	ENSG00000168246	UBTD2	FALSE	FALSE
chr5	172211925	T	A	ENST00000393792	ENSG00000168246	UBTD2	FALSE	FALSE
chr5	172211940	T	A	ENST00000393792	ENSG00000168246	UBTD2	FALSE	FALSE
chr5	172211953	C	T	ENST00000393792	ENSG00000168246	UBTD2	FALSE	FALSE
chr5	172211954	C	T	ENST00000393792	ENSG00000168246	UBTD2	FALSE	FALSE
chr5	172211961	G	A	ENST00000393792	ENSG00000168246	UBTD2	FALSE	FALSE
chr5	172211973	C	A	ENST00000393792	ENSG00000168246	UBTD2	FALSE	FALSE
chr5	172211979	C	A	ENST00000393792	ENSG00000168246	UBTD2	FALSE	FALSE
chr5	172211982	C	A	ENST00000393792	ENSG00000168246	UBTD2	FALSE	FALSE
chr5	172211993	A	T	ENST00000393792	ENSG00000168246	UBTD2	FALSE	FALSE
chr5	172212000	T	A	ENST00000393792	ENSG00000168246	UBTD2	FALSE	FALSE
chr5	172212003	T	A	ENST00000393792	ENSG00000168246	UBTD2	FALSE	FALSE
chr5	172212042	T	A	ENST00000393792	ENSG00000168246	UBTD2	FALSE	FALSE
chr5	172212051	T	A	ENST00000393792	ENSG00000168246	UBTD2	FALSE	FALSE
chr5	172212068	A	T	ENST00000393792	ENSG00000168246	UBTD2	FALSE	FALSE
chr5	172212078	G	A	ENST00000393792	ENSG00000168246	UBTD2	FALSE	FALSE
chr5	172212079	A	T	ENST00000393792	ENSG00000168246	UBTD2	FALSE	FALSE
chr5	172212084	C	A	ENST00000393792	ENSG00000168246	UBTD2	FALSE	FALSE
chr5	172212085	A	C	ENST00000393792	ENSG00000168246	UBTD2	FALSE	FALSE
chr5	172212085	A	T	ENST00000393792	ENSG00000168246	UBTD2	FALSE	FALSE
chr5	172212090	C	A	ENST00000393792	ENSG00000168246	UBTD2	FALSE	FALSE
chr5	172212108	C	A	ENST00000393792	ENSG00000168246	UBTD2	FALSE	FALSE
chr5	172212126	C	A	ENST00000393792	ENSG00000168246	UBTD2	FALSE	FALSE
chr5	172212138	T	A	ENST00000393792	ENSG00000168246	UBTD2	FALSE	FALSE
chr5	172212141	C	A	ENST00000393792	ENSG00000168246	UBTD2	FALSE	FALSE
chr5	172212144	C	A	ENST00000393792	ENSG00000168246	UBTD2	FALSE	FALSE
chr5	172212167	A	T	ENST00000393792	ENSG00000168246	UBTD2	FALSE	FALSE
chr5	172212169	G	T	ENST00000393792	ENSG00000168246	UBTD2	FALSE	FALSE
chr5	172212172	A	C	ENST00000393792	ENSG00000168246	UBTD2	FALSE	FALSE
chr5	172212172	A	T	ENST00000393792	ENSG00000168246	UBTD2	FALSE	FALSE
chr5	172212186	G	A	ENST00000393792	ENSG00000168246	UBTD2	FALSE	FALSE
chr5	172212187	A	C	ENST00000393792	ENSG00000168246	UBTD2	FALSE	FALSE
chr5	172212187	A	T	ENST00000393792	ENSG00000168246	UBTD2	FALSE	FALSE
chr5	172212192	T	A	ENST00000393792	ENSG00000168246	UBTD2	FALSE	FALSE
chr5	172212204	C	A	ENST00000393792	ENSG00000168246	UBTD2	FALSE	FALSE
chr5	172212208	G	C	ENST00000393792	ENSG00000168246	UBTD2	FALSE	FALSE
chr5	172212208	G	T	ENST00000393792	ENSG00000168246	UBTD2	FALSE	FALSE
chr5	172212211	G	T	ENST00000393792	ENSG00000168246	UBTD2	FALSE	FALSE
chr5	172212216	C	A	ENST00000393792	ENSG00000168246	UBTD2	FALSE	FALSE
chr5	172212228	C	A	ENST00000393792	ENSG00000168246	UBTD2	TRUE	FALSE
chr5	172212228	C	G	ENST00000393792	ENSG00000168246	UBTD2	TRUE	FALSE
chr5	172212228	C	T	ENST00000393792	ENSG00000168246	UBTD2	TRUE	FALSE
chr5	172212229	T	A	ENST00000393792	ENSG00000168246	UBTD2	TRUE	FALSE
chr5	172212229	T	C	ENST00000393792	ENSG00000168246	UBTD2	TRUE	FALSE
chr5	172212229	T	G	ENST00000393792	ENSG00000168246	UBTD2	TRUE	FALSE
chr5	172234120	A	C	ENST00000393792	ENSG00000168246	UBTD2	TRUE	FALSE
chr5	172234120	A	G	ENST00000393792	ENSG00000168246	UBTD2	TRUE	FALSE
chr5	172234120	A	T	ENST00000393792	ENSG00000168246	UBTD2	TRUE	FALSE
chr5	172234121	C	A	ENST00000393792	ENSG00000168246	UBTD2	TRUE	FALSE
chr5	172234121	C	G	ENST00000393792	ENSG00000168246	UBTD2	TRUE	FALSE
chr5	172234121	C	T	ENST00000393792	ENSG00000168246	UBTD2	TRUE	FALSE
chr5	172234130	A	C	ENST00000393792	ENSG00000168246	UBTD2	FALSE	FALSE
chr5	172234130	A	T	ENST00000393792	ENSG00000168246	UBTD2	FALSE	FALSE
chr5	172234161	G	A	ENST00000393792	ENSG00000168246	UBTD2	FALSE	FALSE
chr5	172234170	C	A	ENST00000393792	ENSG00000168246	UBTD2	FALSE	FALSE
chr5	172234185	C	A	ENST00000393792	ENSG00000168246	UBTD2	TRUE	TRUE
chr5	172234206	T	A	ENST00000393792	ENSG00000168246	UBTD2	TRUE	TRUE
chr5	172234208	A	T	ENST00000393792	ENSG00000168246	UBTD2	TRUE	TRUE
chr5	172234216	C	T	ENST00000393792	ENSG00000168246	UBTD2	TRUE	TRUE
chr5	172234217	C	T	ENST00000393792	ENSG00000168246	UBTD2	TRUE	TRUE
chr5	172234224	C	A	ENST00000393792	ENSG00000168246	UBTD2	TRUE	TRUE
chr5	172234227	T	A	ENST00000393792	ENSG00000168246	UBTD2	TRUE	TRUE
chr5	172234236	C	A	ENST00000393792	ENSG00000168246	UBTD2	TRUE	TRUE
chr5	172234255	C	T	ENST00000393792	ENSG00000168246	UBTD2	TRUE	TRUE
chr5	172234256	C	T	ENST00000393792	ENSG00000168246	UBTD2	TRUE	TRUE
chr5	172234263	C	A	ENST00000393792	ENSG00000168246	UBTD2	TRUE	TRUE
chr5	172234272	T	A	ENST00000393792	ENSG00000168246	UBTD2	TRUE	TRUE
chr5	172234284	G	A	ENST00000393792	ENSG00000168246	UBTD2	TRUE	TRUE
chr5	172234287	C	A	ENST00000393792	ENSG00000168246	UBTD2	TRUE	TRUE
chr5	172234300	A	C	ENST00000393792	ENSG00000168246	UBTD2	TRUE	TRUE
chr5	172234300	A	T	ENST00000393792	ENSG00000168246	UBTD2	TRUE	TRUE
chr5	172234311	T	A	ENST00000393792	ENSG00000168246	UBTD2	TRUE	TRUE
chr5	172234312	C	T	ENST00000393792	ENSG00000168246	UBTD2	TRUE	TRUE
chr5	172234313	C	T	ENST00000393792	ENSG00000168246	UBTD2	TRUE	TRUE
chr5	172234317	T	A	ENST00000393792	ENSG00000168246	UBTD2	TRUE	TRUE
chr5	172234323	T	A	ENST00000393792	ENSG00000168246	UBTD2	TRUE	TRUE
chr5	172234326	C	A	ENST00000393792	ENSG00000168246	UBTD2	TRUE	TRUE
chr5	172234329	T	A	ENST00000393792	ENSG00000168246	UBTD2	TRUE	TRUE
chr5	172234332	T	A	ENST00000393792	ENSG00000168246	UBTD2	TRUE	TRUE
chr5	172234334	A	T	ENST00000393792	ENSG00000168246	UBTD2	TRUE	TRUE
chr5	172234341	G	A	ENST00000393792	ENSG00000168246	UBTD2	TRUE	TRUE
chr5	172234359	C	A	ENST00000393792	ENSG00000168246	UBTD2	TRUE	FALSE
chr5	172234359	C	G	ENST00000393792	ENSG00000168246	UBTD2	TRUE	FALSE
chr5	172234359	C	T	ENST00000393792	ENSG00000168246	UBTD2	TRUE	FALSE
chr5	172234360	T	A	ENST00000393792	ENSG00000168246	UBTD2	TRUE	FALSE
chr5	172234360	T	C	ENST00000393792	ENSG00000168246	UBTD2	TRUE	FALSE
chr5	172234360	T	G	ENST00000393792	ENSG00000168246	UBTD2	TRUE	FALSE
chr5	172283594	A	C	ENST00000393792	ENSG00000168246	UBTD2	TRUE	FALSE
chr5	172283594	A	G	ENST00000393792	ENSG00000168246	UBTD2	TRUE	FALSE
chr5	172283594	A	T	ENST00000393792	ENSG00000168246	UBTD2	TRUE	FALSE
chr5	172283595	C	A	ENST00000393792	ENSG00000168246	UBTD2	TRUE	FALSE
chr5	172283595	C	G	ENST00000393792	ENSG00000168246	UBTD2	TRUE	FALSE
chr5	172283595	C	T	ENST00000393792	ENSG00000168246	UBTD2	TRUE	FALSE
chr5	172283599	C	A	ENST00000393792	ENSG00000168246	UBTD2		FALSE
chr5	172283608	C	A	ENST00000393792	ENSG00000168246	UBTD2		FALSE
chr5	172283610	G	T	ENST00000393792	ENSG00000168246	UBTD2		FALSE
chr5	172283617	C	A	ENST00000393792	ENSG00000168246	UBTD2	FALSE	FALSE
chr5	172283631	G	T	ENST00000393792	ENSG00000168246	UBTD2	FALSE	FALSE
chr5	172283644	G	A	ENST00000393792	ENSG00000168246	UBTD2	FALSE	FALSE
chr5	172283654	A	T	ENST00000393792	ENSG00000168246	UBTD2	FALSE	FALSE
chr5	172338377	T	A	ENST00000311601	ENSG00000174705	SH3PXD2B	FALSE	FALSE
chr5	172338380	T	A	ENST00000311601	ENSG00000174705	SH3PXD2B	FALSE	FALSE
chr5	172338383	T	A	ENST00000311601	ENSG00000174705	SH3PXD2B	FALSE	FALSE
chr5	172338387	A	C	ENST00000311601	ENSG00000174705	SH3PXD2B	FALSE	FALSE
chr5	172338387	A	T	ENST00000311601	ENSG00000174705	SH3PXD2B	FALSE	FALSE
chr5	172338402	C	T	ENST00000311601	ENSG00000174705	SH3PXD2B	FALSE	FALSE
chr5	172338403	C	T	ENST00000311601	ENSG00000174705	SH3PXD2B	FALSE	FALSE
chr5	172338410	C	A	ENST00000311601	ENSG00000174705	SH3PXD2B	FALSE	FALSE
chr5	172338411	C	T	ENST00000311601	ENSG00000174705	SH3PXD2B	FALSE	FALSE
chr5	172338412	C	T	ENST00000311601	ENSG00000174705	SH3PXD2B	FALSE	FALSE
chr5	172338425	C	A	ENST00000311601	ENSG00000174705	SH3PXD2B	FALSE	FALSE
chr5	172338437	G	A	ENST00000311601	ENSG00000174705	SH3PXD2B	FALSE	FALSE
chr5	172338438	G	T	ENST00000311601	ENSG00000174705	SH3PXD2B	FALSE	FALSE
chr5	172338444	C	T	ENST00000311601	ENSG00000174705	SH3PXD2B	FALSE	FALSE
chr5	172338445	C	T	ENST00000311601	ENSG00000174705	SH3PXD2B	FALSE	FALSE
chr5	172338447	C	T	ENST00000311601	ENSG00000174705	SH3PXD2B	FALSE	FALSE
chr5	172338448	C	T	ENST00000311601	ENSG00000174705	SH3PXD2B	FALSE	FALSE
chr5	172338464	T	A	ENST00000311601	ENSG00000174705	SH3PXD2B	FALSE	FALSE
chr5	172338467	C	A	ENST00000311601	ENSG00000174705	SH3PXD2B	FALSE	FALSE
chr5	172338476	C	A	ENST00000311601	ENSG00000174705	SH3PXD2B	FALSE	FALSE
chr5	172338491	C	A	ENST00000311601	ENSG00000174705	SH3PXD2B	FALSE	FALSE
chr5	172338494	G	A	ENST00000311601	ENSG00000174705	SH3PXD2B	FALSE	FALSE
chr5	172338512	T	A	ENST00000311601	ENSG00000174705	SH3PXD2B	FALSE	FALSE
chr5	172338518	C	A	ENST00000311601	ENSG00000174705	SH3PXD2B	FALSE	FALSE
chr5	172338521	C	A	ENST00000311601	ENSG00000174705	SH3PXD2B	FALSE	FALSE
chr5	172338540	A	C	ENST00000311601	ENSG00000174705	SH3PXD2B	FALSE	FALSE
chr5	172338540	A	T	ENST00000311601	ENSG00000174705	SH3PXD2B	FALSE	FALSE
chr5	172338544	A	T	ENST00000311601	ENSG00000174705	SH3PXD2B	FALSE	FALSE
chr5	172338554	T	A	ENST00000311601	ENSG00000174705	SH3PXD2B	FALSE	FALSE
chr5	172338593	T	A	ENST00000311601	ENSG00000174705	SH3PXD2B	FALSE	FALSE
chr5	172338596	C	A	ENST00000311601	ENSG00000174705	SH3PXD2B	FALSE	FALSE
chr5	172338605	C	A	ENST00000311601	ENSG00000174705	SH3PXD2B	FALSE	FALSE
chr5	172338608	C	A	ENST00000311601	ENSG00000174705	SH3PXD2B	FALSE	FALSE
chr5	172338614	T	A	ENST00000311601	ENSG00000174705	SH3PXD2B	FALSE	FALSE
chr5	172338624	C	T	ENST00000311601	ENSG00000174705	SH3PXD2B	FALSE	FALSE
chr5	172338625	C	T	ENST00000311601	ENSG00000174705	SH3PXD2B	FALSE	FALSE
chr5	172338644	T	A	ENST00000311601	ENSG00000174705	SH3PXD2B	FALSE	FALSE
chr5	172338650	G	A	ENST00000311601	ENSG00000174705	SH3PXD2B	FALSE	FALSE
chr5	172338662	G	A	ENST00000311601	ENSG00000174705	SH3PXD2B	FALSE	FALSE
chr5	172338670	A	T	ENST00000311601	ENSG00000174705	SH3PXD2B	FALSE	FALSE
chr5	172338692	T	A	ENST00000311601	ENSG00000174705	SH3PXD2B	FALSE	FALSE
chr5	172338698	T	A	ENST00000311601	ENSG00000174705	SH3PXD2B	FALSE	FALSE
chr5	172338746	C	A	ENST00000311601	ENSG00000174705	SH3PXD2B	FALSE	FALSE
chr5	172338755	C	A	ENST00000311601	ENSG00000174705	SH3PXD2B	FALSE	FALSE
chr5	172338756	A	T	ENST00000311601	ENSG00000174705	SH3PXD2B	FALSE	FALSE
chr5	172338761	G	A	ENST00000311601	ENSG00000174705	SH3PXD2B	FALSE	FALSE
chr5	172338770	T	A	ENST00000311601	ENSG00000174705	SH3PXD2B	FALSE	FALSE
chr5	172338776	C	A	ENST00000311601	ENSG00000174705	SH3PXD2B	FALSE	FALSE
chr5	172338793	G	C	ENST00000311601	ENSG00000174705	SH3PXD2B	FALSE	FALSE
chr5	172338793	G	T	ENST00000311601	ENSG00000174705	SH3PXD2B	FALSE	FALSE
chr5	172338796	G	T	ENST00000311601	ENSG00000174705	SH3PXD2B	FALSE	FALSE
chr5	172338806	T	A	ENST00000311601	ENSG00000174705	SH3PXD2B	FALSE	FALSE
chr5	172338809	T	A	ENST00000311601	ENSG00000174705	SH3PXD2B	FALSE	FALSE
chr5	172338824	T	A	ENST00000311601	ENSG00000174705	SH3PXD2B	FALSE	FALSE
chr5	172338845	T	A	ENST00000311601	ENSG00000174705	SH3PXD2B	FALSE	FALSE
chr5	172338848	G	A	ENST00000311601	ENSG00000174705	SH3PXD2B	FALSE	FALSE
chr5	172338851	G	A	ENST00000311601	ENSG00000174705	SH3PXD2B	FALSE	FALSE
chr5	172338860	C	A	ENST00000311601	ENSG00000174705	SH3PXD2B	FALSE	FALSE
chr5	172338863	G	A	ENST00000311601	ENSG00000174705	SH3PXD2B	FALSE	FALSE
chr5	172338884	T	A	ENST00000311601	ENSG00000174705	SH3PXD2B	FALSE	FALSE
chr5	172338905	T	A	ENST00000311601	ENSG00000174705	SH3PXD2B	FALSE	FALSE
chr5	172338926	T	A	ENST00000311601	ENSG00000174705	SH3PXD2B	FALSE	FALSE
chr5	172338927	G	T	ENST00000311601	ENSG00000174705	SH3PXD2B	FALSE	FALSE
chr5	172338938	C	A	ENST00000311601	ENSG00000174705	SH3PXD2B	FALSE	FALSE
chr5	172338941	T	A	ENST00000311601	ENSG00000174705	SH3PXD2B	FALSE	FALSE
chr5	172338959	G	A	ENST00000311601	ENSG00000174705	SH3PXD2B	FALSE	FALSE
chr5	172338962	T	A	ENST00000311601	ENSG00000174705	SH3PXD2B	FALSE	FALSE
chr5	172338977	G	A	ENST00000311601	ENSG00000174705	SH3PXD2B	FALSE	FALSE
chr5	172338995	C	A	ENST00000311601	ENSG00000174705	SH3PXD2B	FALSE	FALSE
chr5	172338998	C	A	ENST00000311601	ENSG00000174705	SH3PXD2B	FALSE	FALSE
chr5	172339013	G	A	ENST00000311601	ENSG00000174705	SH3PXD2B	FALSE	FALSE
chr5	172339031	G	A	ENST00000311601	ENSG00000174705	SH3PXD2B	FALSE	FALSE
chr5	172339046	G	A	ENST00000311601	ENSG00000174705	SH3PXD2B	FALSE	FALSE
chr5	172339055	C	A	ENST00000311601	ENSG00000174705	SH3PXD2B	FALSE	FALSE
chr5	172339063	A	T	ENST00000311601	ENSG00000174705	SH3PXD2B	FALSE	FALSE
chr5	172339066	A	T	ENST00000311601	ENSG00000174705	SH3PXD2B	FALSE	FALSE
chr5	172339073	T	A	ENST00000311601	ENSG00000174705	SH3PXD2B	FALSE	FALSE
chr5	172339079	G	A	ENST00000311601	ENSG00000174705	SH3PXD2B	FALSE	FALSE
chr5	172339085	T	A	ENST00000311601	ENSG00000174705	SH3PXD2B	FALSE	FALSE
chr5	172339100	T	A	ENST00000311601	ENSG00000174705	SH3PXD2B	FALSE	FALSE
chr5	172339113	G	T	ENST00000311601	ENSG00000174705	SH3PXD2B	FALSE	FALSE
chr5	172339127	G	A	ENST00000311601	ENSG00000174705	SH3PXD2B	FALSE	FALSE
chr5	172339133	C	A	ENST00000311601	ENSG00000174705	SH3PXD2B	FALSE	FALSE
chr5	172339139	G	A	ENST00000311601	ENSG00000174705	SH3PXD2B	FALSE	FALSE
chr5	172339148	C	A	ENST00000311601	ENSG00000174705	SH3PXD2B	FALSE	FALSE
chr5	172339154	T	A	ENST00000311601	ENSG00000174705	SH3PXD2B	FALSE	FALSE
chr5	172339172	T	A	ENST00000311601	ENSG00000174705	SH3PXD2B	FALSE	FALSE
chr5	172339184	G	A	ENST00000311601	ENSG00000174705	SH3PXD2B	FALSE	FALSE
chr5	172339190	T	A	ENST00000311601	ENSG00000174705	SH3PXD2B	FALSE	FALSE
chr5	172339196	T	A	ENST00000311601	ENSG00000174705	SH3PXD2B	FALSE	FALSE
chr5	172339198	A	T	ENST00000311601	ENSG00000174705	SH3PXD2B	FALSE	FALSE
chr5	172339211	G	A	ENST00000311601	ENSG00000174705	SH3PXD2B	FALSE	FALSE
chr5	172339229	T	A	ENST00000311601	ENSG00000174705	SH3PXD2B	FALSE	FALSE
chr5	172339232	C	A	ENST00000311601	ENSG00000174705	SH3PXD2B	FALSE	FALSE
chr5	172339235	C	A	ENST00000311601	ENSG00000174705	SH3PXD2B	FALSE	FALSE
chr5	172339250	T	A	ENST00000311601	ENSG00000174705	SH3PXD2B	FALSE	FALSE
chr5	172339256	T	A	ENST00000311601	ENSG00000174705	SH3PXD2B	FALSE	FALSE
chr5	172339280	T	A	ENST00000311601	ENSG00000174705	SH3PXD2B	FALSE	FALSE
chr5	172339283	T	A	ENST00000311601	ENSG00000174705	SH3PXD2B	FALSE	FALSE
chr5	172339289	C	A	ENST00000311601	ENSG00000174705	SH3PXD2B	FALSE	FALSE
chr5	172339292	T	A	ENST00000311601	ENSG00000174705	SH3PXD2B	FALSE	FALSE
chr5	172339297	A	T	ENST00000311601	ENSG00000174705	SH3PXD2B	FALSE	FALSE
chr5	172339304	T	A	ENST00000311601	ENSG00000174705	SH3PXD2B	FALSE	FALSE
chr5	172339311	A	T	ENST00000311601	ENSG00000174705	SH3PXD2B	FALSE	FALSE
chr5	172339316	C	A	ENST00000311601	ENSG00000174705	SH3PXD2B	FALSE	FALSE
chr5	172339334	T	A	ENST00000311601	ENSG00000174705	SH3PXD2B	FALSE	FALSE
chr5	172339340	G	A	ENST00000311601	ENSG00000174705	SH3PXD2B	FALSE	FALSE
chr5	172339349	T	A	ENST00000311601	ENSG00000174705	SH3PXD2B	FALSE	FALSE
chr5	172339355	T	A	ENST00000311601	ENSG00000174705	SH3PXD2B	FALSE	FALSE
chr5	172339364	T	A	ENST00000311601	ENSG00000174705	SH3PXD2B	FALSE	FALSE
chr5	172339370	C	A	ENST00000311601	ENSG00000174705	SH3PXD2B	FALSE	FALSE
chr5	172339406	T	A	ENST00000311601	ENSG00000174705	SH3PXD2B	FALSE	FALSE
chr5	172339423	A	T	ENST00000311601	ENSG00000174705	SH3PXD2B	FALSE	FALSE
chr5	172339442	T	A	ENST00000311601	ENSG00000174705	SH3PXD2B	FALSE	FALSE
chr5	172339463	G	A	ENST00000311601	ENSG00000174705	SH3PXD2B	FALSE	FALSE
chr5	172339466	C	A	ENST00000311601	ENSG00000174705	SH3PXD2B	FALSE	FALSE
chr5	172339475	G	A	ENST00000311601	ENSG00000174705	SH3PXD2B	FALSE	FALSE
chr5	172339481	C	A	ENST00000311601	ENSG00000174705	SH3PXD2B	FALSE	FALSE
chr5	172339487	C	A	ENST00000311601	ENSG00000174705	SH3PXD2B	FALSE	FALSE
chr5	172339493	C	A	ENST00000311601	ENSG00000174705	SH3PXD2B	FALSE	FALSE
chr5	172339502	C	A	ENST00000311601	ENSG00000174705	SH3PXD2B	FALSE	FALSE
chr5	172339508	C	A	ENST00000311601	ENSG00000174705	SH3PXD2B	FALSE	FALSE
chr5	172339510	G	T	ENST00000311601	ENSG00000174705	SH3PXD2B	FALSE	FALSE
chr5	172339514	T	A	ENST00000311601	ENSG00000174705	SH3PXD2B	FALSE	FALSE
chr5	172339526	C	A	ENST00000311601	ENSG00000174705	SH3PXD2B	FALSE	FALSE
chr5	172339529	T	A	ENST00000311601	ENSG00000174705	SH3PXD2B	FALSE	FALSE
chr5	172339550	T	A	ENST00000311601	ENSG00000174705	SH3PXD2B	FALSE	FALSE
chr5	172339553	C	A	ENST00000311601	ENSG00000174705	SH3PXD2B	FALSE	FALSE
chr5	172339556	C	A	ENST00000311601	ENSG00000174705	SH3PXD2B	FALSE	FALSE
chr5	172339570	G	C	ENST00000311601	ENSG00000174705	SH3PXD2B	FALSE	FALSE
chr5	172339570	G	T	ENST00000311601	ENSG00000174705	SH3PXD2B	FALSE	FALSE
chr5	172339577	C	A	ENST00000311601	ENSG00000174705	SH3PXD2B	FALSE	FALSE
chr5	172339580	C	A	ENST00000311601	ENSG00000174705	SH3PXD2B	FALSE	FALSE
chr5	172339581	G	C	ENST00000311601	ENSG00000174705	SH3PXD2B	FALSE	FALSE
chr5	172339581	G	T	ENST00000311601	ENSG00000174705	SH3PXD2B	FALSE	FALSE
chr5	172339591	G	C	ENST00000311601	ENSG00000174705	SH3PXD2B	FALSE	FALSE
chr5	172339591	G	T	ENST00000311601	ENSG00000174705	SH3PXD2B	FALSE	FALSE
chr5	172339606	G	C	ENST00000311601	ENSG00000174705	SH3PXD2B	FALSE	FALSE
chr5	172339606	G	T	ENST00000311601	ENSG00000174705	SH3PXD2B	FALSE	FALSE
chr5	172339616	T	A	ENST00000311601	ENSG00000174705	SH3PXD2B	FALSE	FALSE
chr5	172339631	T	A	ENST00000311601	ENSG00000174705	SH3PXD2B	FALSE	FALSE
chr5	172339640	T	A	ENST00000311601	ENSG00000174705	SH3PXD2B	FALSE	FALSE
chr5	172339641	C	T	ENST00000311601	ENSG00000174705	SH3PXD2B	FALSE	FALSE
chr5	172339642	C	T	ENST00000311601	ENSG00000174705	SH3PXD2B	FALSE	FALSE
chr5	172339649	T	A	ENST00000311601	ENSG00000174705	SH3PXD2B	FALSE	FALSE
chr5	172339653	C	T	ENST00000311601	ENSG00000174705	SH3PXD2B	FALSE	FALSE
chr5	172339654	C	T	ENST00000311601	ENSG00000174705	SH3PXD2B	FALSE	FALSE
chr5	172339660	A	T	ENST00000311601	ENSG00000174705	SH3PXD2B	FALSE	FALSE
chr5	172339666	G	T	ENST00000311601	ENSG00000174705	SH3PXD2B	FALSE	FALSE
chr5	172339721	C	A	ENST00000311601	ENSG00000174705	SH3PXD2B	FALSE	FALSE
chr5	172339739	C	A	ENST00000311601	ENSG00000174705	SH3PXD2B	FALSE	FALSE
chr5	172339754	C	A	ENST00000311601	ENSG00000174705	SH3PXD2B	FALSE	FALSE
chr5	172339769	G	A	ENST00000311601	ENSG00000174705	SH3PXD2B	FALSE	FALSE
chr5	172339778	C	A	ENST00000311601	ENSG00000174705	SH3PXD2B	FALSE	FALSE
chr5	172339808	T	A	ENST00000311601	ENSG00000174705	SH3PXD2B	FALSE	FALSE
chr5	172339810	G	T	ENST00000311601	ENSG00000174705	SH3PXD2B	FALSE	FALSE
chr5	172339826	T	A	ENST00000311601	ENSG00000174705	SH3PXD2B	FALSE	FALSE
chr5	172339829	T	A	ENST00000311601	ENSG00000174705	SH3PXD2B	FALSE	FALSE
chr5	172339830	G	C	ENST00000311601	ENSG00000174705	SH3PXD2B	FALSE	FALSE
chr5	172339830	G	T	ENST00000311601	ENSG00000174705	SH3PXD2B	FALSE	FALSE
chr5	172339835	T	A	ENST00000311601	ENSG00000174705	SH3PXD2B	FALSE	FALSE
chr5	172339857	C	T	ENST00000311601	ENSG00000174705	SH3PXD2B	FALSE	FALSE
chr5	172339858	C	T	ENST00000311601	ENSG00000174705	SH3PXD2B	FALSE	FALSE
chr5	172339865	C	A	ENST00000311601	ENSG00000174705	SH3PXD2B	FALSE	FALSE
chr5	172339868	T	A	ENST00000311601	ENSG00000174705	SH3PXD2B	FALSE	FALSE
chr5	172339874	C	A	ENST00000311601	ENSG00000174705	SH3PXD2B	FALSE	FALSE
chr5	172339880	G	A	ENST00000311601	ENSG00000174705	SH3PXD2B	FALSE	FALSE
chr5	172339884	G	C	ENST00000311601	ENSG00000174705	SH3PXD2B	FALSE	FALSE
chr5	172339884	G	T	ENST00000311601	ENSG00000174705	SH3PXD2B	FALSE	FALSE
chr5	172339887	C	T	ENST00000311601	ENSG00000174705	SH3PXD2B	FALSE	FALSE
chr5	172339888	C	T	ENST00000311601	ENSG00000174705	SH3PXD2B	FALSE	FALSE
chr5	172339890	C	T	ENST00000311601	ENSG00000174705	SH3PXD2B	FALSE	FALSE
chr5	172339891	C	T	ENST00000311601	ENSG00000174705	SH3PXD2B	FALSE	FALSE
chr5	172339900	A	T	ENST00000311601	ENSG00000174705	SH3PXD2B	FALSE	FALSE
chr5	172339907	T	A	ENST00000311601	ENSG00000174705	SH3PXD2B	FALSE	FALSE
chr5	172339910	C	A	ENST00000311601	ENSG00000174705	SH3PXD2B	FALSE	FALSE
chr5	172339917	C	A	ENST00000311601	ENSG00000174705	SH3PXD2B	TRUE	FALSE
chr5	172339917	C	G	ENST00000311601	ENSG00000174705	SH3PXD2B	TRUE	FALSE
chr5	172339917	C	T	ENST00000311601	ENSG00000174705	SH3PXD2B	TRUE	FALSE
chr5	172339918	T	A	ENST00000311601	ENSG00000174705	SH3PXD2B	TRUE	FALSE
chr5	172339918	T	C	ENST00000311601	ENSG00000174705	SH3PXD2B	TRUE	FALSE
chr5	172339918	T	G	ENST00000311601	ENSG00000174705	SH3PXD2B	TRUE	FALSE
chr5	172346134	A	C	ENST00000311601	ENSG00000174705	SH3PXD2B	TRUE	FALSE
chr5	172346134	A	G	ENST00000311601	ENSG00000174705	SH3PXD2B	FALSE	FALSE
chr5	172346134	A	T	ENST00000311601	ENSG00000174705	SH3PXD2B	TRUE	FALSE
chr5	172346135	C	A	ENST00000311601	ENSG00000174705	SH3PXD2B	TRUE	FALSE
chr5	172346135	C	G	ENST00000311601	ENSG00000174705	SH3PXD2B	TRUE	FALSE
chr5	172346135	C	T	ENST00000311601	ENSG00000174705	SH3PXD2B	TRUE	FALSE
chr5	172346138	C	A	ENST00000311601	ENSG00000174705	SH3PXD2B	FALSE	FALSE
chr5	172346144	T	A	ENST00000311601	ENSG00000174705	SH3PXD2B	FALSE	FALSE
chr5	172346156	G	A	ENST00000311601	ENSG00000174705	SH3PXD2B	FALSE	FALSE
chr5	172346186	G	A	ENST00000311601	ENSG00000174705	SH3PXD2B	FALSE	FALSE
chr5	172346192	C	A	ENST00000311601	ENSG00000174705	SH3PXD2B	TRUE	TRUE
chr5	172346202	G	C	ENST00000311601	ENSG00000174705	SH3PXD2B	TRUE	TRUE
chr5	172346202	G	T	ENST00000311601	ENSG00000174705	SH3PXD2B	TRUE	TRUE
chr5	172346205	A	C	ENST00000311601	ENSG00000174705	SH3PXD2B	TRUE	TRUE
chr5	172346205	A	T	ENST00000311601	ENSG00000174705	SH3PXD2B	TRUE	TRUE
chr5	172346210	C	A	ENST00000311601	ENSG00000174705	SH3PXD2B	TRUE	TRUE
chr5	172346213	C	A	ENST00000311601	ENSG00000174705	SH3PXD2B	TRUE	TRUE
chr5	172346216	C	A	ENST00000311601	ENSG00000174705	SH3PXD2B	TRUE	TRUE
chr5	172346222	G	A	ENST00000311601	ENSG00000174705	SH3PXD2B	TRUE	TRUE
chr5	172346240	T	A	ENST00000311601	ENSG00000174705	SH3PXD2B	TRUE	TRUE
chr5	172346258	G	A	ENST00000311601	ENSG00000174705	SH3PXD2B	TRUE	TRUE
chr5	172346262	C	A	ENST00000311601	ENSG00000174705	SH3PXD2B	TRUE	FALSE
chr5	172346262	C	G	ENST00000311601	ENSG00000174705	SH3PXD2B	TRUE	FALSE
chr5	172346262	C	T	ENST00000311601	ENSG00000174705	SH3PXD2B	TRUE	FALSE
chr5	172346263	T	A	ENST00000311601	ENSG00000174705	SH3PXD2B	TRUE	FALSE
chr5	172346263	T	C	ENST00000311601	ENSG00000174705	SH3PXD2B	TRUE	FALSE
chr5	172346263	T	G	ENST00000311601	ENSG00000174705	SH3PXD2B	TRUE	FALSE
chr5	172347281	A	C	ENST00000311601	ENSG00000174705	SH3PXD2B	TRUE	FALSE
chr5	172347281	A	G	ENST00000311601	ENSG00000174705	SH3PXD2B	TRUE	FALSE
chr5	172347281	A	T	ENST00000311601	ENSG00000174705	SH3PXD2B	TRUE	FALSE
chr5	172347282	C	A	ENST00000311601	ENSG00000174705	SH3PXD2B	TRUE	FALSE
chr5	172347282	C	G	ENST00000311601	ENSG00000174705	SH3PXD2B	TRUE	FALSE
chr5	172347282	C	T	ENST00000311601	ENSG00000174705	SH3PXD2B	TRUE	FALSE
chr5	172347312	T	A	ENST00000311601	ENSG00000174705	SH3PXD2B	TRUE	TRUE
chr5	172347315	G	A	ENST00000311601	ENSG00000174705	SH3PXD2B	TRUE	TRUE
chr5	172347324	T	A	ENST00000311601	ENSG00000174705	SH3PXD2B	TRUE	TRUE
chr5	172347329	G	C	ENST00000311601	ENSG00000174705	SH3PXD2B	TRUE	TRUE
chr5	172347329	G	T	ENST00000311601	ENSG00000174705	SH3PXD2B	TRUE	TRUE
chr5	172347333	C	A	ENST00000311601	ENSG00000174705	SH3PXD2B	TRUE	FALSE
chr5	172347333	C	G	ENST00000311601	ENSG00000174705	SH3PXD2B	TRUE	FALSE
chr5	172347333	C	T	ENST00000311601	ENSG00000174705	SH3PXD2B	TRUE	FALSE
chr5	172347334	T	A	ENST00000311601	ENSG00000174705	SH3PXD2B	TRUE	FALSE
chr5	172347334	T	C	ENST00000311601	ENSG00000174705	SH3PXD2B	TRUE	FALSE
chr5	172347334	T	G	ENST00000311601	ENSG00000174705	SH3PXD2B	TRUE	FALSE
chr5	172350361	A	C	ENST00000311601	ENSG00000174705	SH3PXD2B	TRUE	FALSE
chr5	172350361	A	G	ENST00000311601	ENSG00000174705	SH3PXD2B	TRUE	FALSE
chr5	172350361	A	T	ENST00000311601	ENSG00000174705	SH3PXD2B	TRUE	FALSE
chr5	172350362	C	A	ENST00000311601	ENSG00000174705	SH3PXD2B	TRUE	FALSE
chr5	172350362	C	G	ENST00000311601	ENSG00000174705	SH3PXD2B	TRUE	FALSE
chr5	172350362	C	T	ENST00000311601	ENSG00000174705	SH3PXD2B	TRUE	FALSE
chr5	172350363	T	A	ENST00000311601	ENSG00000174705	SH3PXD2B	TRUE	TRUE
chr5	172350366	G	A	ENST00000311601	ENSG00000174705	SH3PXD2B	TRUE	TRUE
chr5	172350369	T	A	ENST00000311601	ENSG00000174705	SH3PXD2B	TRUE	TRUE
chr5	172350399	C	A	ENST00000311601	ENSG00000174705	SH3PXD2B	TRUE	TRUE
chr5	172350417	G	A	ENST00000311601	ENSG00000174705	SH3PXD2B	TRUE	TRUE
chr5	172350432	C	A	ENST00000311601	ENSG00000174705	SH3PXD2B	TRUE	TRUE
chr5	172350435	T	A	ENST00000311601	ENSG00000174705	SH3PXD2B	TRUE	TRUE
chr5	172350438	C	A	ENST00000311601	ENSG00000174705	SH3PXD2B	TRUE	TRUE
chr5	172350456	G	A	ENST00000311601	ENSG00000174705	SH3PXD2B	TRUE	TRUE
chr5	172350459	G	A	ENST00000311601	ENSG00000174705	SH3PXD2B	TRUE	TRUE
chr5	172350476	A	T	ENST00000311601	ENSG00000174705	SH3PXD2B	TRUE	TRUE
chr5	172350503	G	C	ENST00000311601	ENSG00000174705	SH3PXD2B	TRUE	TRUE
chr5	172350503	G	T	ENST00000311601	ENSG00000174705	SH3PXD2B	TRUE	TRUE
chr5	172350519	T	A	ENST00000311601	ENSG00000174705	SH3PXD2B	TRUE	TRUE
chr5	172350527	A	T	ENST00000311601	ENSG00000174705	SH3PXD2B	TRUE	TRUE
chr5	172350534	C	A	ENST00000311601	ENSG00000174705	SH3PXD2B	TRUE	TRUE
chr5	172350546	T	A	ENST00000311601	ENSG00000174705	SH3PXD2B	TRUE	TRUE
chr5	172350549	T	A	ENST00000311601	ENSG00000174705	SH3PXD2B	TRUE	TRUE
chr5	172350553	G	C	ENST00000311601	ENSG00000174705	SH3PXD2B	TRUE	TRUE
chr5	172350553	G	T	ENST00000311601	ENSG00000174705	SH3PXD2B	TRUE	TRUE
chr5	172350568	C	T	ENST00000311601	ENSG00000174705	SH3PXD2B	TRUE	TRUE
chr5	172350569	C	T	ENST00000311601	ENSG00000174705	SH3PXD2B	TRUE	TRUE
chr5	172350576	C	A	ENST00000311601	ENSG00000174705	SH3PXD2B	TRUE	TRUE
chr5	172350579	T	A	ENST00000311601	ENSG00000174705	SH3PXD2B	TRUE	TRUE
chr5	172350585	G	A	ENST00000311601	ENSG00000174705	SH3PXD2B	TRUE	TRUE
chr5	172350586	G	C	ENST00000311601	ENSG00000174705	SH3PXD2B	TRUE	TRUE
chr5	172350586	G	T	ENST00000311601	ENSG00000174705	SH3PXD2B	TRUE	TRUE
chr5	172350590	C	A	ENST00000311601	ENSG00000174705	SH3PXD2B	TRUE	FALSE
chr5	172350590	C	G	ENST00000311601	ENSG00000174705	SH3PXD2B	TRUE	FALSE
chr5	172350590	C	T	ENST00000311601	ENSG00000174705	SH3PXD2B	TRUE	FALSE
chr5	172350591	T	A	ENST00000311601	ENSG00000174705	SH3PXD2B	TRUE	FALSE
chr5	172350591	T	C	ENST00000311601	ENSG00000174705	SH3PXD2B	TRUE	FALSE
chr5	172350591	T	G	ENST00000311601	ENSG00000174705	SH3PXD2B	TRUE	FALSE
chr5	172353886	A	C	ENST00000311601	ENSG00000174705	SH3PXD2B	TRUE	FALSE
chr5	172353886	A	G	ENST00000311601	ENSG00000174705	SH3PXD2B	TRUE	FALSE
chr5	172353886	A	T	ENST00000311601	ENSG00000174705	SH3PXD2B	TRUE	FALSE
chr5	172353887	C	A	ENST00000311601	ENSG00000174705	SH3PXD2B	TRUE	FALSE
chr5	172353887	C	G	ENST00000311601	ENSG00000174705	SH3PXD2B	TRUE	FALSE
chr5	172353887	C	T	ENST00000311601	ENSG00000174705	SH3PXD2B	TRUE	FALSE
chr5	172353895	T	A	ENST00000311601	ENSG00000174705	SH3PXD2B	TRUE	TRUE
chr5	172353896	C	T	ENST00000311601	ENSG00000174705	SH3PXD2B	TRUE	TRUE
chr5	172353897	C	T	ENST00000311601	ENSG00000174705	SH3PXD2B	TRUE	TRUE
chr5	172353899	C	T	ENST00000311601	ENSG00000174705	SH3PXD2B	TRUE	TRUE
chr5	172353900	C	T	ENST00000311601	ENSG00000174705	SH3PXD2B	TRUE	TRUE
chr5	172353907	C	A	ENST00000311601	ENSG00000174705	SH3PXD2B	TRUE	TRUE
chr5	172353916	T	A	ENST00000311601	ENSG00000174705	SH3PXD2B	TRUE	TRUE
chr5	172353919	G	A	ENST00000311601	ENSG00000174705	SH3PXD2B	TRUE	TRUE
chr5	172353928	C	A	ENST00000311601	ENSG00000174705	SH3PXD2B	TRUE	TRUE
chr5	172353943	T	A	ENST00000311601	ENSG00000174705	SH3PXD2B	TRUE	TRUE
chr5	172353946	C	A	ENST00000311601	ENSG00000174705	SH3PXD2B	TRUE	TRUE
chr5	172353958	C	A	ENST00000311601	ENSG00000174705	SH3PXD2B	TRUE	TRUE
chr5	172353964	G	A	ENST00000311601	ENSG00000174705	SH3PXD2B	TRUE	TRUE
chr5	172353977	G	C	ENST00000311601	ENSG00000174705	SH3PXD2B	TRUE	TRUE
chr5	172353977	G	T	ENST00000311601	ENSG00000174705	SH3PXD2B	TRUE	TRUE
chr5	172353983	G	C	ENST00000311601	ENSG00000174705	SH3PXD2B	TRUE	TRUE
chr5	172353983	G	T	ENST00000311601	ENSG00000174705	SH3PXD2B	TRUE	TRUE
chr5	172353995	G	C	ENST00000311601	ENSG00000174705	SH3PXD2B	TRUE	TRUE
chr5	172353995	G	T	ENST00000311601	ENSG00000174705	SH3PXD2B	TRUE	TRUE
chr5	172354000	T	A	ENST00000311601	ENSG00000174705	SH3PXD2B	TRUE	TRUE
chr5	172354003	C	A	ENST00000311601	ENSG00000174705	SH3PXD2B	TRUE	TRUE
chr5	172354006	C	A	ENST00000311601	ENSG00000174705	SH3PXD2B	TRUE	FALSE
chr5	172354006	C	G	ENST00000311601	ENSG00000174705	SH3PXD2B	TRUE	FALSE
chr5	172354006	C	T	ENST00000311601	ENSG00000174705	SH3PXD2B	TRUE	FALSE
chr5	172354007	T	A	ENST00000311601	ENSG00000174705	SH3PXD2B	TRUE	FALSE
chr5	172354007	T	C	ENST00000311601	ENSG00000174705	SH3PXD2B	TRUE	FALSE
chr5	172354007	T	G	ENST00000311601	ENSG00000174705	SH3PXD2B	TRUE	FALSE
chr5	172358771	A	C	ENST00000311601	ENSG00000174705	SH3PXD2B	TRUE	FALSE
chr5	172358771	A	G	ENST00000311601	ENSG00000174705	SH3PXD2B	TRUE	FALSE
chr5	172358771	A	T	ENST00000311601	ENSG00000174705	SH3PXD2B	TRUE	FALSE
chr5	172358772	C	A	ENST00000311601	ENSG00000174705	SH3PXD2B	TRUE	FALSE
chr5	172358772	C	G	ENST00000311601	ENSG00000174705	SH3PXD2B	TRUE	FALSE
chr5	172358772	C	T	ENST00000311601	ENSG00000174705	SH3PXD2B	TRUE	FALSE
chr5	172358773	C	A	ENST00000311601	ENSG00000174705	SH3PXD2B	TRUE	TRUE
chr5	172358776	C	A	ENST00000311601	ENSG00000174705	SH3PXD2B	TRUE	TRUE
chr5	172358779	C	A	ENST00000311601	ENSG00000174705	SH3PXD2B	TRUE	TRUE
chr5	172358785	G	A	ENST00000311601	ENSG00000174705	SH3PXD2B	TRUE	TRUE
chr5	172358797	C	A	ENST00000311601	ENSG00000174705	SH3PXD2B	TRUE	TRUE
chr5	172358803	G	A	ENST00000311601	ENSG00000174705	SH3PXD2B	TRUE	TRUE
chr5	172358815	G	A	ENST00000311601	ENSG00000174705	SH3PXD2B	TRUE	TRUE
chr5	172358821	C	A	ENST00000311601	ENSG00000174705	SH3PXD2B	TRUE	TRUE
chr5	172358825	G	T	ENST00000311601	ENSG00000174705	SH3PXD2B	TRUE	TRUE
chr5	172358840	C	T	ENST00000311601	ENSG00000174705	SH3PXD2B	TRUE	TRUE
chr5	172358841	C	T	ENST00000311601	ENSG00000174705	SH3PXD2B	TRUE	TRUE
chr5	172358848	G	A	ENST00000311601	ENSG00000174705	SH3PXD2B	TRUE	TRUE
chr5	172358851	C	A	ENST00000311601	ENSG00000174705	SH3PXD2B	TRUE	TRUE
chr5	172358854	C	A	ENST00000311601	ENSG00000174705	SH3PXD2B	TRUE	TRUE
chr5	172358870	C	T	ENST00000311601	ENSG00000174705	SH3PXD2B	TRUE	TRUE
chr5	172358871	C	T	ENST00000311601	ENSG00000174705	SH3PXD2B	TRUE	TRUE
chr5	172358873	C	T	ENST00000311601	ENSG00000174705	SH3PXD2B	TRUE	TRUE
chr5	172358874	C	T	ENST00000311601	ENSG00000174705	SH3PXD2B	TRUE	TRUE
chr5	172358878	C	A	ENST00000311601	ENSG00000174705	SH3PXD2B	TRUE	FALSE
chr5	172358878	C	G	ENST00000311601	ENSG00000174705	SH3PXD2B	TRUE	FALSE
chr5	172358878	C	T	ENST00000311601	ENSG00000174705	SH3PXD2B	TRUE	FALSE
chr5	172358879	T	A	ENST00000311601	ENSG00000174705	SH3PXD2B	TRUE	FALSE
chr5	172358879	T	C	ENST00000311601	ENSG00000174705	SH3PXD2B	TRUE	FALSE
chr5	172358879	T	G	ENST00000311601	ENSG00000174705	SH3PXD2B	TRUE	FALSE
chr5	172362733	A	C	ENST00000311601	ENSG00000174705	SH3PXD2B	TRUE	FALSE
chr5	172362733	A	G	ENST00000311601	ENSG00000174705	SH3PXD2B	TRUE	FALSE
chr5	172362733	A	T	ENST00000311601	ENSG00000174705	SH3PXD2B	TRUE	FALSE
chr5	172362734	C	A	ENST00000311601	ENSG00000174705	SH3PXD2B	TRUE	FALSE
chr5	172362734	C	G	ENST00000311601	ENSG00000174705	SH3PXD2B	TRUE	FALSE
chr5	172362734	C	T	ENST00000311601	ENSG00000174705	SH3PXD2B	TRUE	FALSE
chr5	172362737	G	C	ENST00000311601	ENSG00000174705	SH3PXD2B	TRUE	TRUE
chr5	172362737	G	T	ENST00000311601	ENSG00000174705	SH3PXD2B	TRUE	TRUE
chr5	172362741	C	A	ENST00000311601	ENSG00000174705	SH3PXD2B	TRUE	TRUE
chr5	172362747	T	A	ENST00000311601	ENSG00000174705	SH3PXD2B	TRUE	TRUE
chr5	172362750	C	A	ENST00000311601	ENSG00000174705	SH3PXD2B	TRUE	TRUE
chr5	172362768	G	A	ENST00000311601	ENSG00000174705	SH3PXD2B	TRUE	TRUE
chr5	172362789	C	A	ENST00000311601	ENSG00000174705	SH3PXD2B	TRUE	TRUE
chr5	172362791	G	T	ENST00000311601	ENSG00000174705	SH3PXD2B	TRUE	TRUE
chr5	172362798	C	A	ENST00000311601	ENSG00000174705	SH3PXD2B	TRUE	TRUE
chr5	172362801	G	A	ENST00000311601	ENSG00000174705	SH3PXD2B	TRUE	TRUE
chr5	172362804	T	A	ENST00000311601	ENSG00000174705	SH3PXD2B	TRUE	TRUE
chr5	172362807	G	A	ENST00000311601	ENSG00000174705	SH3PXD2B	TRUE	TRUE
chr5	172362808	G	C	ENST00000311601	ENSG00000174705	SH3PXD2B	TRUE	TRUE
chr5	172362808	G	T	ENST00000311601	ENSG00000174705	SH3PXD2B	TRUE	TRUE
chr5	172362826	A	C	ENST00000311601	ENSG00000174705	SH3PXD2B	TRUE	TRUE
chr5	172362826	A	T	ENST00000311601	ENSG00000174705	SH3PXD2B	TRUE	TRUE
chr5	172362831	G	A	ENST00000311601	ENSG00000174705	SH3PXD2B	TRUE	TRUE
chr5	172362834	C	A	ENST00000311601	ENSG00000174705	SH3PXD2B	TRUE	TRUE
chr5	172362854	G	C	ENST00000311601	ENSG00000174705	SH3PXD2B	TRUE	TRUE
chr5	172362854	G	T	ENST00000311601	ENSG00000174705	SH3PXD2B	TRUE	TRUE
chr5	172362861	G	A	ENST00000311601	ENSG00000174705	SH3PXD2B	TRUE	TRUE
chr5	172362870	C	A	ENST00000311601	ENSG00000174705	SH3PXD2B	TRUE	FALSE
chr5	172362870	C	G	ENST00000311601	ENSG00000174705	SH3PXD2B	TRUE	FALSE
chr5	172362870	C	T	ENST00000311601	ENSG00000174705	SH3PXD2B	TRUE	FALSE
chr5	172362871	T	A	ENST00000311601	ENSG00000174705	SH3PXD2B	TRUE	FALSE
chr5	172362871	T	C	ENST00000311601	ENSG00000174705	SH3PXD2B	TRUE	FALSE
chr5	172362871	T	G	ENST00000311601	ENSG00000174705	SH3PXD2B	TRUE	FALSE
chr5	172373788	A	C	ENST00000311601	ENSG00000174705	SH3PXD2B	TRUE	FALSE
chr5	172373788	A	G	ENST00000311601	ENSG00000174705	SH3PXD2B	TRUE	FALSE
chr5	172373788	A	T	ENST00000311601	ENSG00000174705	SH3PXD2B	TRUE	FALSE
chr5	172373789	C	A	ENST00000311601	ENSG00000174705	SH3PXD2B	TRUE	FALSE
chr5	172373789	C	G	ENST00000311601	ENSG00000174705	SH3PXD2B	TRUE	FALSE
chr5	172373789	C	T	ENST00000311601	ENSG00000174705	SH3PXD2B	TRUE	FALSE
chr5	172373796	T	A	ENST00000311601	ENSG00000174705	SH3PXD2B	TRUE	TRUE
chr5	172373799	T	A	ENST00000311601	ENSG00000174705	SH3PXD2B	TRUE	TRUE
chr5	172373802	T	A	ENST00000311601	ENSG00000174705	SH3PXD2B	TRUE	TRUE
chr5	172373814	C	A	ENST00000311601	ENSG00000174705	SH3PXD2B	TRUE	TRUE
chr5	172373816	C	A	ENST00000311601	ENSG00000174705	SH3PXD2B	TRUE	FALSE
chr5	172373816	C	G	ENST00000311601	ENSG00000174705	SH3PXD2B	TRUE	FALSE
chr5	172373816	C	T	ENST00000311601	ENSG00000174705	SH3PXD2B	TRUE	FALSE
chr5	172373817	T	A	ENST00000311601	ENSG00000174705	SH3PXD2B	TRUE	FALSE
chr5	172373817	T	C	ENST00000311601	ENSG00000174705	SH3PXD2B	TRUE	FALSE
chr5	172373817	T	G	ENST00000311601	ENSG00000174705	SH3PXD2B	TRUE	FALSE
chr5	172382034	A	C	ENST00000311601	ENSG00000174705	SH3PXD2B	TRUE	FALSE
chr5	172382034	A	G	ENST00000311601	ENSG00000174705	SH3PXD2B	TRUE	FALSE
chr5	172382034	A	T	ENST00000311601	ENSG00000174705	SH3PXD2B	TRUE	FALSE
chr5	172382035	C	A	ENST00000311601	ENSG00000174705	SH3PXD2B	TRUE	FALSE
chr5	172382035	C	G	ENST00000311601	ENSG00000174705	SH3PXD2B	TRUE	FALSE
chr5	172382035	C	T	ENST00000311601	ENSG00000174705	SH3PXD2B	TRUE	FALSE
chr5	172382037	C	A	ENST00000311601	ENSG00000174705	SH3PXD2B	TRUE	TRUE
chr5	172382040	T	A	ENST00000311601	ENSG00000174705	SH3PXD2B	TRUE	TRUE
chr5	172382058	C	A	ENST00000311601	ENSG00000174705	SH3PXD2B	TRUE	TRUE
chr5	172382064	T	A	ENST00000311601	ENSG00000174705	SH3PXD2B	TRUE	TRUE
chr5	172382070	C	A	ENST00000311601	ENSG00000174705	SH3PXD2B	TRUE	TRUE
chr5	172382079	G	A	ENST00000311601	ENSG00000174705	SH3PXD2B	TRUE	TRUE
chr5	172382088	C	A	ENST00000311601	ENSG00000174705	SH3PXD2B	TRUE	TRUE
chr5	172382092	A	T	ENST00000311601	ENSG00000174705	SH3PXD2B	TRUE	TRUE
chr5	172382097	G	A	ENST00000311601	ENSG00000174705	SH3PXD2B	TRUE	TRUE
chr5	172382104	G	C	ENST00000311601	ENSG00000174705	SH3PXD2B	TRUE	TRUE
chr5	172382104	G	T	ENST00000311601	ENSG00000174705	SH3PXD2B	TRUE	TRUE
chr5	172382118	G	A	ENST00000311601	ENSG00000174705	SH3PXD2B	TRUE	TRUE
chr5	172382128	C	A	ENST00000311601	ENSG00000174705	SH3PXD2B	TRUE	FALSE
chr5	172382128	C	G	ENST00000311601	ENSG00000174705	SH3PXD2B	TRUE	FALSE
chr5	172382128	C	T	ENST00000311601	ENSG00000174705	SH3PXD2B	TRUE	FALSE
chr5	172382129	T	A	ENST00000311601	ENSG00000174705	SH3PXD2B	TRUE	FALSE
chr5	172382129	T	C	ENST00000311601	ENSG00000174705	SH3PXD2B	TRUE	FALSE
chr5	172382129	T	G	ENST00000311601	ENSG00000174705	SH3PXD2B	TRUE	FALSE
chr5	172394561	A	C	ENST00000311601	ENSG00000174705	SH3PXD2B	TRUE	FALSE
chr5	172394561	A	G	ENST00000311601	ENSG00000174705	SH3PXD2B	TRUE	FALSE
chr5	172394561	A	T	ENST00000311601	ENSG00000174705	SH3PXD2B	TRUE	FALSE
chr5	172394562	C	A	ENST00000311601	ENSG00000174705	SH3PXD2B	TRUE	FALSE
chr5	172394562	C	G	ENST00000311601	ENSG00000174705	SH3PXD2B	TRUE	FALSE
chr5	172394562	C	T	ENST00000311601	ENSG00000174705	SH3PXD2B	TRUE	FALSE
chr5	172394565	T	A	ENST00000311601	ENSG00000174705	SH3PXD2B	TRUE	TRUE
chr5	172394566	A	T	ENST00000311601	ENSG00000174705	SH3PXD2B	TRUE	TRUE
chr5	172394569	G	C	ENST00000311601	ENSG00000174705	SH3PXD2B	TRUE	TRUE
chr5	172394569	G	T	ENST00000311601	ENSG00000174705	SH3PXD2B	TRUE	TRUE
chr5	172394574	C	A	ENST00000311601	ENSG00000174705	SH3PXD2B	TRUE	TRUE
chr5	172394595	T	A	ENST00000311601	ENSG00000174705	SH3PXD2B	TRUE	TRUE
chr5	172394622	G	A	ENST00000311601	ENSG00000174705	SH3PXD2B	TRUE	TRUE
chr5	172394625	T	A	ENST00000311601	ENSG00000174705	SH3PXD2B	TRUE	TRUE
chr5	172394637	T	A	ENST00000311601	ENSG00000174705	SH3PXD2B	TRUE	TRUE
chr5	172394640	C	A	ENST00000311601	ENSG00000174705	SH3PXD2B	TRUE	FALSE
chr5	172394640	C	G	ENST00000311601	ENSG00000174705	SH3PXD2B	TRUE	FALSE
chr5	172394640	C	T	ENST00000311601	ENSG00000174705	SH3PXD2B	TRUE	FALSE
chr5	172394641	T	A	ENST00000311601	ENSG00000174705	SH3PXD2B	TRUE	FALSE
chr5	172394641	T	C	ENST00000311601	ENSG00000174705	SH3PXD2B	TRUE	FALSE
chr5	172394641	T	G	ENST00000311601	ENSG00000174705	SH3PXD2B	TRUE	FALSE
chr5	172406275	A	C	ENST00000311601	ENSG00000174705	SH3PXD2B	TRUE	FALSE
chr5	172406275	A	G	ENST00000311601	ENSG00000174705	SH3PXD2B	TRUE	FALSE
chr5	172406275	A	T	ENST00000311601	ENSG00000174705	SH3PXD2B	TRUE	FALSE
chr5	172406276	C	A	ENST00000311601	ENSG00000174705	SH3PXD2B	TRUE	FALSE
chr5	172406276	C	G	ENST00000311601	ENSG00000174705	SH3PXD2B	TRUE	FALSE
chr5	172406276	C	T	ENST00000311601	ENSG00000174705	SH3PXD2B	TRUE	FALSE
chr5	172406301	G	A	ENST00000311601	ENSG00000174705	SH3PXD2B	TRUE	TRUE
chr5	172406304	T	A	ENST00000311601	ENSG00000174705	SH3PXD2B	TRUE	TRUE
chr5	172406313	T	A	ENST00000311601	ENSG00000174705	SH3PXD2B	TRUE	TRUE
chr5	172406316	G	A	ENST00000311601	ENSG00000174705	SH3PXD2B	TRUE	TRUE
chr5	172406319	C	A	ENST00000311601	ENSG00000174705	SH3PXD2B	TRUE	TRUE
chr5	172406322	C	A	ENST00000311601	ENSG00000174705	SH3PXD2B	TRUE	TRUE
chr5	172406325	C	A	ENST00000311601	ENSG00000174705	SH3PXD2B	TRUE	TRUE
chr5	172406337	T	A	ENST00000311601	ENSG00000174705	SH3PXD2B	TRUE	TRUE
chr5	172406342	A	T	ENST00000311601	ENSG00000174705	SH3PXD2B	TRUE	TRUE
chr5	172406349	G	A	ENST00000311601	ENSG00000174705	SH3PXD2B	TRUE	TRUE
chr5	172406353	C	A	ENST00000311601	ENSG00000174705	SH3PXD2B	TRUE	FALSE
chr5	172406353	C	G	ENST00000311601	ENSG00000174705	SH3PXD2B	TRUE	FALSE
chr5	172406353	C	T	ENST00000311601	ENSG00000174705	SH3PXD2B	TRUE	FALSE
chr5	172406354	T	A	ENST00000311601	ENSG00000174705	SH3PXD2B	TRUE	FALSE
chr5	172406354	T	C	ENST00000311601	ENSG00000174705	SH3PXD2B	TRUE	FALSE
chr5	172406354	T	G	ENST00000311601	ENSG00000174705	SH3PXD2B	TRUE	FALSE
chr5	172422414	A	C	ENST00000311601	ENSG00000174705	SH3PXD2B	TRUE	FALSE
chr5	172422414	A	G	ENST00000311601	ENSG00000174705	SH3PXD2B	TRUE	FALSE
chr5	172422414	A	T	ENST00000311601	ENSG00000174705	SH3PXD2B	TRUE	FALSE
chr5	172422415	C	A	ENST00000311601	ENSG00000174705	SH3PXD2B	TRUE	FALSE
chr5	172422415	C	G	ENST00000311601	ENSG00000174705	SH3PXD2B	TRUE	FALSE
chr5	172422415	C	T	ENST00000311601	ENSG00000174705	SH3PXD2B	TRUE	FALSE
chr5	172422418	G	A	ENST00000311601	ENSG00000174705	SH3PXD2B	TRUE	TRUE
chr5	172422433	T	A	ENST00000311601	ENSG00000174705	SH3PXD2B	TRUE	TRUE
chr5	172422437	G	C	ENST00000311601	ENSG00000174705	SH3PXD2B	TRUE	TRUE
chr5	172422437	G	T	ENST00000311601	ENSG00000174705	SH3PXD2B	TRUE	TRUE
chr5	172422446	G	C	ENST00000311601	ENSG00000174705	SH3PXD2B	TRUE	TRUE
chr5	172422446	G	T	ENST00000311601	ENSG00000174705	SH3PXD2B	TRUE	TRUE
chr5	172422457	C	A	ENST00000311601	ENSG00000174705	SH3PXD2B	TRUE	TRUE
chr5	172422473	C	T	ENST00000311601	ENSG00000174705	SH3PXD2B	TRUE	TRUE
chr5	172422474	C	T	ENST00000311601	ENSG00000174705	SH3PXD2B	TRUE	TRUE
chr5	172422491	G	C	ENST00000311601	ENSG00000174705	SH3PXD2B	TRUE	TRUE
chr5	172422491	G	T	ENST00000311601	ENSG00000174705	SH3PXD2B	TRUE	TRUE
chr5	172422497	C	A	ENST00000311601	ENSG00000174705	SH3PXD2B	TRUE	FALSE
chr5	172422497	C	G	ENST00000311601	ENSG00000174705	SH3PXD2B	TRUE	FALSE
chr5	172422497	C	T	ENST00000311601	ENSG00000174705	SH3PXD2B	TRUE	FALSE
chr5	172422498	T	A	ENST00000311601	ENSG00000174705	SH3PXD2B	TRUE	FALSE
chr5	172422498	T	C	ENST00000311601	ENSG00000174705	SH3PXD2B	TRUE	FALSE
chr5	172422498	T	G	ENST00000311601	ENSG00000174705	SH3PXD2B	TRUE	FALSE
chr5	172454276	A	C	ENST00000311601	ENSG00000174705	SH3PXD2B	TRUE	FALSE
chr5	172454276	A	G	ENST00000311601	ENSG00000174705	SH3PXD2B	TRUE	FALSE
chr5	172454276	A	T	ENST00000311601	ENSG00000174705	SH3PXD2B	TRUE	FALSE
chr5	172454277	C	A	ENST00000311601	ENSG00000174705	SH3PXD2B	TRUE	FALSE
chr5	172454277	C	G	ENST00000311601	ENSG00000174705	SH3PXD2B	TRUE	FALSE
chr5	172454277	C	T	ENST00000311601	ENSG00000174705	SH3PXD2B	TRUE	FALSE
chr5	172454278	A	C	ENST00000311601	ENSG00000174705	SH3PXD2B	TRUE	TRUE
chr5	172454278	A	T	ENST00000311601	ENSG00000174705	SH3PXD2B	TRUE	TRUE
chr5	172454286	T	A	ENST00000311601	ENSG00000174705	SH3PXD2B	TRUE	FALSE
chr5	172454304	T	A	ENST00000311601	ENSG00000174705	SH3PXD2B	FALSE	FALSE
chr5	172454307	G	A	ENST00000311601	ENSG00000174705	SH3PXD2B	FALSE	FALSE
chr5	172454322	T	A	ENST00000311601	ENSG00000174705	SH3PXD2B	FALSE	FALSE
chr5	172454328	C	A	ENST00000311601	ENSG00000174705	SH3PXD2B	FALSE	FALSE
chr5	172641438	G	A	ENST00000369800	ENSG00000214357	NEURL1B	TRUE	FALSE
chr5	172641438	G	C	ENST00000369800	ENSG00000214357	NEURL1B	TRUE	FALSE
chr5	172641438	G	T	ENST00000369800	ENSG00000214357	NEURL1B	TRUE	FALSE
chr5	172641439	T	A	ENST00000369800	ENSG00000214357	NEURL1B	TRUE	FALSE
chr5	172641439	T	C	ENST00000369800	ENSG00000214357	NEURL1B	TRUE	FALSE
chr5	172641439	T	G	ENST00000369800	ENSG00000214357	NEURL1B	TRUE	FALSE
chr5	172669783	A	C	ENST00000369800	ENSG00000214357	NEURL1B	TRUE	FALSE
chr5	172669783	A	G	ENST00000369800	ENSG00000214357	NEURL1B	TRUE	FALSE
chr5	172669783	A	T	ENST00000369800	ENSG00000214357	NEURL1B	TRUE	FALSE
chr5	172669784	G	A	ENST00000369800	ENSG00000214357	NEURL1B	TRUE	FALSE
chr5	172669784	G	C	ENST00000369800	ENSG00000214357	NEURL1B	TRUE	FALSE
chr5	172669784	G	T	ENST00000369800	ENSG00000214357	NEURL1B	TRUE	FALSE
chr5	172669825	C	A	ENST00000369800	ENSG00000214357	NEURL1B		FALSE
chr5	172669828	C	A	ENST00000369800	ENSG00000214357	NEURL1B
chr5	172669841	G	T	ENST00000369800	ENSG00000214357	NEURL1B
chr5	172669844	C	T	ENST00000369800	ENSG00000214357	NEURL1B
chr5	172669862	G	T	ENST00000369800	ENSG00000214357	NEURL1B
chr5	172669883	C	T	ENST00000369800	ENSG00000214357	NEURL1B
chr5	172669889	A	T	ENST00000369800	ENSG00000214357	NEURL1B
chr5	172669895	A	T	ENST00000369800	ENSG00000214357	NEURL1B
chr5	172669920	C	A	ENST00000369800	ENSG00000214357	NEURL1B
chr5	172669951	C	A	ENST00000369800	ENSG00000214357	NEURL1B
chr5	172669970	C	T	ENST00000369800	ENSG00000214357	NEURL1B
chr5	172669990	C	A	ENST00000369800	ENSG00000214357	NEURL1B	TRUE	TRUE
chr5	172669990	C	G	ENST00000369800	ENSG00000214357	NEURL1B	TRUE	TRUE
chr5	172669991	G	T	ENST00000369800	ENSG00000214357	NEURL1B	TRUE	TRUE
chr5	172669994	C	T	ENST00000369800	ENSG00000214357	NEURL1B	TRUE	TRUE
chr5	172670031	G	A	ENST00000369800	ENSG00000214357	NEURL1B	TRUE	TRUE
chr5	172670032	G	A	ENST00000369800	ENSG00000214357	NEURL1B	TRUE	TRUE
chr5	172670073	C	A	ENST00000369800	ENSG00000214357	NEURL1B	TRUE	TRUE
chr5	172670087	C	T	ENST00000369800	ENSG00000214357	NEURL1B	TRUE	TRUE
chr5	172670099	A	T	ENST00000369800	ENSG00000214357	NEURL1B	TRUE	TRUE
chr5	172670104	C	A	ENST00000369800	ENSG00000214357	NEURL1B	TRUE	TRUE
chr5	172670104	C	G	ENST00000369800	ENSG00000214357	NEURL1B	TRUE	TRUE
chr5	172670110	C	A	ENST00000369800	ENSG00000214357	NEURL1B	TRUE	TRUE
chr5	172670137	C	A	ENST00000369800	ENSG00000214357	NEURL1B	TRUE	TRUE
chr5	172670137	C	G	ENST00000369800	ENSG00000214357	NEURL1B	TRUE	TRUE
chr5	172670139	G	A	ENST00000369800	ENSG00000214357	NEURL1B	TRUE	TRUE
chr5	172670140	G	A	ENST00000369800	ENSG00000214357	NEURL1B	TRUE	TRUE
chr5	172670144	A	T	ENST00000369800	ENSG00000214357	NEURL1B	TRUE	TRUE
chr5	172670156	G	T	ENST00000369800	ENSG00000214357	NEURL1B	TRUE	TRUE
chr5	172670191	C	A	ENST00000369800	ENSG00000214357	NEURL1B	TRUE	TRUE
chr5	172670191	C	G	ENST00000369800	ENSG00000214357	NEURL1B	TRUE	TRUE
chr5	172670193	G	A	ENST00000369800	ENSG00000214357	NEURL1B
chr5	172670194	G	A	ENST00000369800	ENSG00000214357	NEURL1B
chr5	172670221	C	A	ENST00000369800	ENSG00000214357	NEURL1B
chr5	172670221	C	G	ENST00000369800	ENSG00000214357	NEURL1B
chr5	172670237	G	T	ENST00000369800	ENSG00000214357	NEURL1B
chr5	172670257	C	A	ENST00000369800	ENSG00000214357	NEURL1B
chr5	172670283	G	A	ENST00000369800	ENSG00000214357	NEURL1B
chr5	172670284	G	A	ENST00000369800	ENSG00000214357	NEURL1B
chr5	172670302	C	A	ENST00000369800	ENSG00000214357	NEURL1B
chr5	172670302	C	G	ENST00000369800	ENSG00000214357	NEURL1B
chr5	172670315	G	T	ENST00000369800	ENSG00000214357	NEURL1B
chr5	172670321	C	T	ENST00000369800	ENSG00000214357	NEURL1B
chr5	172670330	G	T	ENST00000369800	ENSG00000214357	NEURL1B
chr5	172670331	G	A	ENST00000369800	ENSG00000214357	NEURL1B	TRUE	FALSE
chr5	172670331	G	C	ENST00000369800	ENSG00000214357	NEURL1B	TRUE	FALSE
chr5	172670331	G	T	ENST00000369800	ENSG00000214357	NEURL1B	TRUE	FALSE
chr5	172670332	T	A	ENST00000369800	ENSG00000214357	NEURL1B	TRUE	FALSE
chr5	172670332	T	C	ENST00000369800	ENSG00000214357	NEURL1B	TRUE	FALSE
chr5	172670332	T	G	ENST00000369800	ENSG00000214357	NEURL1B	TRUE	FALSE
chr5	172683417	A	C	ENST00000369800	ENSG00000214357	NEURL1B	TRUE	FALSE
chr5	172683417	A	G	ENST00000369800	ENSG00000214357	NEURL1B	TRUE	FALSE
chr5	172683417	A	T	ENST00000369800	ENSG00000214357	NEURL1B	TRUE	FALSE
chr5	172683418	G	A	ENST00000369800	ENSG00000214357	NEURL1B	TRUE	FALSE
chr5	172683418	G	C	ENST00000369800	ENSG00000214357	NEURL1B	TRUE	FALSE
chr5	172683418	G	T	ENST00000369800	ENSG00000214357	NEURL1B	TRUE	FALSE
chr5	172683460	C	T	ENST00000369800	ENSG00000214357	NEURL1B	TRUE	TRUE
chr5	172683480	C	A	ENST00000369800	ENSG00000214357	NEURL1B	TRUE	TRUE
chr5	172683523	G	T	ENST00000369800	ENSG00000214357	NEURL1B	TRUE	TRUE
chr5	172683529	G	T	ENST00000369800	ENSG00000214357	NEURL1B	TRUE	TRUE
chr5	172683538	C	T	ENST00000369800	ENSG00000214357	NEURL1B	TRUE	TRUE
chr5	172683550	A	T	ENST00000369800	ENSG00000214357	NEURL1B	TRUE	TRUE
chr5	172683624	C	A	ENST00000369800	ENSG00000214357	NEURL1B
chr5	172683634	G	T	ENST00000369800	ENSG00000214357	NEURL1B
chr5	172683653	C	A	ENST00000369800	ENSG00000214357	NEURL1B
chr5	172683656	C	A	ENST00000369800	ENSG00000214357	NEURL1B
chr5	172683670	G	T	ENST00000369800	ENSG00000214357	NEURL1B
chr5	172683719	C	A	ENST00000369800	ENSG00000214357	NEURL1B
chr5	172683730	A	T	ENST00000369800	ENSG00000214357	NEURL1B
chr5	172683741	C	A	ENST00000369800	ENSG00000214357	NEURL1B
chr5	172683781	G	T	ENST00000369800	ENSG00000214357	NEURL1B
chr5	172683802	G	T	ENST00000369800	ENSG00000214357	NEURL1B
chr5	172683817	G	T	ENST00000369800	ENSG00000214357	NEURL1B
chr5	172683872	C	A	ENST00000369800	ENSG00000214357	NEURL1B
chr5	172683876	C	A	ENST00000369800	ENSG00000214357	NEURL1B
chr5	172683901	G	T	ENST00000369800	ENSG00000214357	NEURL1B
chr5	172683937	A	T	ENST00000369800	ENSG00000214357	NEURL1B
chr5	172683940	G	T	ENST00000369800	ENSG00000214357	NEURL1B
chr5	172683945	C	A	ENST00000369800	ENSG00000214357	NEURL1B
chr5	172683945	C	G	ENST00000369800	ENSG00000214357	NEURL1B
chr5	172683947	G	A	ENST00000369800	ENSG00000214357	NEURL1B
chr5	172683948	G	A	ENST00000369800	ENSG00000214357	NEURL1B
chr5	172684065	C	A	ENST00000369800	ENSG00000214357	NEURL1B
chr5	172684078	C	T	ENST00000369800	ENSG00000214357	NEURL1B
chr5	172684088	G	A	ENST00000369800	ENSG00000214357	NEURL1B
chr5	172684089	G	A	ENST00000369800	ENSG00000214357	NEURL1B
chr5	172684123	C	T	ENST00000369800	ENSG00000214357	NEURL1B
chr5	172684139	G	A	ENST00000369800	ENSG00000214357	NEURL1B	TRUE	FALSE
chr5	172684139	G	C	ENST00000369800	ENSG00000214357	NEURL1B	TRUE	FALSE
chr5	172684139	G	T	ENST00000369800	ENSG00000214357	NEURL1B	TRUE	FALSE
chr5	172684140	T	A	ENST00000369800	ENSG00000214357	NEURL1B	TRUE	FALSE
chr5	172684140	T	C	ENST00000369800	ENSG00000214357	NEURL1B	TRUE	FALSE
chr5	172684140	T	G	ENST00000369800	ENSG00000214357	NEURL1B	TRUE	FALSE
chr5	172686169	A	C	ENST00000369800	ENSG00000214357	NEURL1B	TRUE	FALSE
chr5	172686169	A	G	ENST00000369800	ENSG00000214357	NEURL1B	TRUE	FALSE
chr5	172686169	A	T	ENST00000369800	ENSG00000214357	NEURL1B	TRUE	FALSE
chr5	172686170	G	A	ENST00000369800	ENSG00000214357	NEURL1B	TRUE	FALSE
chr5	172686170	G	C	ENST00000369800	ENSG00000214357	NEURL1B	TRUE	FALSE
chr5	172686170	G	T	ENST00000369800	ENSG00000214357	NEURL1B	TRUE	FALSE
chr5	172686179	C	T	ENST00000369800	ENSG00000214357	NEURL1B	TRUE	TRUE
chr5	172686207	C	A	ENST00000369800	ENSG00000214357	NEURL1B	TRUE	TRUE
chr5	172686207	C	G	ENST00000369800	ENSG00000214357	NEURL1B	TRUE	TRUE
chr5	172686227	C	T	ENST00000369800	ENSG00000214357	NEURL1B	TRUE	TRUE
chr5	172686243	C	A	ENST00000369800	ENSG00000214357	NEURL1B	TRUE	TRUE
chr5	172686243	C	G	ENST00000369800	ENSG00000214357	NEURL1B	TRUE	TRUE
chr5	172686266	C	T	ENST00000369800	ENSG00000214357	NEURL1B	FALSE	FALSE
chr5	172686276	C	A	ENST00000369800	ENSG00000214357	NEURL1B	FALSE	FALSE
chr5	172686284	G	T	ENST00000369800	ENSG00000214357	NEURL1B	FALSE	FALSE
chr5	172686288	C	A	ENST00000369800	ENSG00000214357	NEURL1B	FALSE	FALSE
chr5	172686288	C	G	ENST00000369800	ENSG00000214357	NEURL1B	FALSE	FALSE
chr5	172686297	G	A	ENST00000369800	ENSG00000214357	NEURL1B	TRUE	FALSE
chr5	172686297	G	C	ENST00000369800	ENSG00000214357	NEURL1B	TRUE	FALSE
chr5	172686297	G	T	ENST00000369800	ENSG00000214357	NEURL1B	TRUE	FALSE
chr5	172686298	T	A	ENST00000369800	ENSG00000214357	NEURL1B	TRUE	FALSE
chr5	172686298	T	C	ENST00000369800	ENSG00000214357	NEURL1B	TRUE	FALSE
chr5	172686298	T	G	ENST00000369800	ENSG00000214357	NEURL1B	TRUE	FALSE
chr5	172686679	A	C	ENST00000369800	ENSG00000214357	NEURL1B	TRUE	FALSE
chr5	172686679	A	G	ENST00000369800	ENSG00000214357	NEURL1B	TRUE	FALSE
chr5	172686679	A	T	ENST00000369800	ENSG00000214357	NEURL1B	TRUE	FALSE
chr5	172686680	G	A	ENST00000369800	ENSG00000214357	NEURL1B	TRUE	FALSE
chr5	172686680	G	C	ENST00000369800	ENSG00000214357	NEURL1B	TRUE	FALSE
chr5	172686680	G	T	ENST00000369800	ENSG00000214357	NEURL1B	TRUE	FALSE
chr5	172686737	G	T	ENST00000369800	ENSG00000214357	NEURL1B	FALSE	FALSE
chr5	172686752	A	T	ENST00000369800	ENSG00000214357	NEURL1B	FALSE	FALSE
chr5	172686761	G	T	ENST00000369800	ENSG00000214357	NEURL1B	FALSE	FALSE
chr5	172686766	C	A	ENST00000369800	ENSG00000214357	NEURL1B	FALSE	FALSE
chr5	172686775	C	A	ENST00000369800	ENSG00000214357	NEURL1B	FALSE	FALSE
chr5	172686785	G	T	ENST00000369800	ENSG00000214357	NEURL1B	FALSE	FALSE
chr5	172686805	C	A	ENST00000369800	ENSG00000214357	NEURL1B	FALSE	FALSE
chr5	172686805	C	G	ENST00000369800	ENSG00000214357	NEURL1B	FALSE	FALSE
chr5	172686811	T	A	ENST00000369800	ENSG00000214357	NEURL1B	FALSE	FALSE
chr5	172686812	G	T	ENST00000369800	ENSG00000214357	NEURL1B	FALSE	FALSE
chr5	172686823	C	A	ENST00000369800	ENSG00000214357	NEURL1B	FALSE	FALSE
chr5	172686829	C	A	ENST00000369800	ENSG00000214357	NEURL1B	FALSE	FALSE
chr5	172686838	C	A	ENST00000369800	ENSG00000214357	NEURL1B	FALSE	FALSE
chr5	172686851	A	T	ENST00000369800	ENSG00000214357	NEURL1B	FALSE	FALSE
chr5	172686854	C	T	ENST00000369800	ENSG00000214357	NEURL1B	FALSE	FALSE
chr5	172686857	C	T	ENST00000369800	ENSG00000214357	NEURL1B	FALSE	FALSE
chr5	172686871	C	A	ENST00000369800	ENSG00000214357	NEURL1B	FALSE	FALSE
chr5	172686874	C	A	ENST00000369800	ENSG00000214357	NEURL1B	FALSE	FALSE
chr5	172686883	C	A	ENST00000369800	ENSG00000214357	NEURL1B	FALSE	FALSE
chr5	172686896	A	T	ENST00000369800	ENSG00000214357	NEURL1B	FALSE	FALSE
chr5	172686908	A	T	ENST00000369800	ENSG00000214357	NEURL1B	FALSE	FALSE
chr5	172686916	C	A	ENST00000369800	ENSG00000214357	NEURL1B	FALSE	FALSE
chr5	172686916	C	G	ENST00000369800	ENSG00000214357	NEURL1B	FALSE	FALSE
chr5	172768765	G	T	ENST00000239223	ENSG00000120129	DUSP1	FALSE	FALSE
chr5	172768794	G	A	ENST00000239223	ENSG00000120129	DUSP1	FALSE	FALSE
chr5	172768798	G	C	ENST00000239223	ENSG00000120129	DUSP1	FALSE	FALSE
chr5	172768798	G	T	ENST00000239223	ENSG00000120129	DUSP1	FALSE	FALSE
chr5	172768875	G	A	ENST00000239223	ENSG00000120129	DUSP1	FALSE	FALSE
chr5	172768908	C	A	ENST00000239223	ENSG00000120129	DUSP1	FALSE	FALSE
chr5	172768913	G	T	ENST00000239223	ENSG00000120129	DUSP1	FALSE	FALSE
chr5	172768915	A	T	ENST00000239223	ENSG00000120129	DUSP1	FALSE	FALSE
chr5	172768935	G	A	ENST00000239223	ENSG00000120129	DUSP1	FALSE	FALSE
chr5	172768941	C	A	ENST00000239223	ENSG00000120129	DUSP1	FALSE	FALSE
chr5	172768947	G	A	ENST00000239223	ENSG00000120129	DUSP1	FALSE	FALSE
chr5	172768956	G	A	ENST00000239223	ENSG00000120129	DUSP1	FALSE	FALSE
chr5	172768992	G	A	ENST00000239223	ENSG00000120129	DUSP1	FALSE	FALSE
chr5	172768998	G	A	ENST00000239223	ENSG00000120129	DUSP1	FALSE	FALSE
chr5	172769001	T	A	ENST00000239223	ENSG00000120129	DUSP1	FALSE	FALSE
chr5	172769010	C	A	ENST00000239223	ENSG00000120129	DUSP1	FALSE	FALSE
chr5	172769019	C	A	ENST00000239223	ENSG00000120129	DUSP1	FALSE	FALSE
chr5	172769028	T	A	ENST00000239223	ENSG00000120129	DUSP1	FALSE	FALSE
chr5	172769034	G	A	ENST00000239223	ENSG00000120129	DUSP1	FALSE	FALSE
chr5	172769050	G	C	ENST00000239223	ENSG00000120129	DUSP1	FALSE	FALSE
chr5	172769050	G	T	ENST00000239223	ENSG00000120129	DUSP1	FALSE	FALSE
chr5	172769059	G	T	ENST00000239223	ENSG00000120129	DUSP1	FALSE	FALSE
chr5	172769072	G	C	ENST00000239223	ENSG00000120129	DUSP1	FALSE	FALSE
chr5	172769072	G	T	ENST00000239223	ENSG00000120129	DUSP1	FALSE	FALSE
chr5	172769091	G	A	ENST00000239223	ENSG00000120129	DUSP1	FALSE	FALSE
chr5	172769092	G	T	ENST00000239223	ENSG00000120129	DUSP1	FALSE	FALSE
chr5	172769112	C	A	ENST00000239223	ENSG00000120129	DUSP1	FALSE	FALSE
chr5	172769115	C	A	ENST00000239223	ENSG00000120129	DUSP1	FALSE	FALSE
chr5	172769124	T	A	ENST00000239223	ENSG00000120129	DUSP1	FALSE	FALSE
chr5	172769133	C	A	ENST00000239223	ENSG00000120129	DUSP1	TRUE	FALSE
chr5	172769133	C	G	ENST00000239223	ENSG00000120129	DUSP1	TRUE	FALSE
chr5	172769133	C	T	ENST00000239223	ENSG00000120129	DUSP1	TRUE	FALSE
chr5	172769134	T	A	ENST00000239223	ENSG00000120129	DUSP1	TRUE	FALSE
chr5	172769134	T	C	ENST00000239223	ENSG00000120129	DUSP1	TRUE	FALSE
chr5	172769134	T	G	ENST00000239223	ENSG00000120129	DUSP1	TRUE	FALSE
chr5	172769573	A	C	ENST00000239223	ENSG00000120129	DUSP1	TRUE	FALSE
chr5	172769573	A	G	ENST00000239223	ENSG00000120129	DUSP1	TRUE	FALSE
chr5	172769573	A	T	ENST00000239223	ENSG00000120129	DUSP1	TRUE	FALSE
chr5	172769574	C	A	ENST00000239223	ENSG00000120129	DUSP1	TRUE	FALSE
chr5	172769574	C	G	ENST00000239223	ENSG00000120129	DUSP1	TRUE	FALSE
chr5	172769574	C	T	ENST00000239223	ENSG00000120129	DUSP1	TRUE	FALSE
chr5	172769593	C	A	ENST00000239223	ENSG00000120129	DUSP1	FALSE	FALSE
chr5	172769600	C	T	ENST00000239223	ENSG00000120129	DUSP1	FALSE	FALSE
chr5	172769601	C	T	ENST00000239223	ENSG00000120129	DUSP1	FALSE	FALSE
chr5	172769620	T	A	ENST00000239223	ENSG00000120129	DUSP1	FALSE	FALSE
chr5	172769632	C	A	ENST00000239223	ENSG00000120129	DUSP1	TRUE	TRUE
chr5	172769647	T	A	ENST00000239223	ENSG00000120129	DUSP1	TRUE	TRUE
chr5	172769648	G	C	ENST00000239223	ENSG00000120129	DUSP1	TRUE	TRUE
chr5	172769648	G	T	ENST00000239223	ENSG00000120129	DUSP1	TRUE	TRUE
chr5	172769653	G	A	ENST00000239223	ENSG00000120129	DUSP1	TRUE	TRUE
chr5	172769654	G	C	ENST00000239223	ENSG00000120129	DUSP1	TRUE	TRUE
chr5	172769654	G	T	ENST00000239223	ENSG00000120129	DUSP1	TRUE	TRUE
chr5	172769665	C	A	ENST00000239223	ENSG00000120129	DUSP1	TRUE	TRUE
chr5	172769678	A	T	ENST00000239223	ENSG00000120129	DUSP1	TRUE	TRUE
chr5	172769688	G	C	ENST00000239223	ENSG00000120129	DUSP1	TRUE	TRUE
chr5	172769688	G	T	ENST00000239223	ENSG00000120129	DUSP1	TRUE	TRUE
chr5	172769700	A	T	ENST00000239223	ENSG00000120129	DUSP1	TRUE	TRUE
chr5	172769715	A	T	ENST00000239223	ENSG00000120129	DUSP1	TRUE	TRUE
chr5	172769734	T	A	ENST00000239223	ENSG00000120129	DUSP1	TRUE	TRUE
chr5	172769747	A	C	ENST00000239223	ENSG00000120129	DUSP1	TRUE	TRUE
chr5	172769747	A	T	ENST00000239223	ENSG00000120129	DUSP1	TRUE	TRUE
chr5	172769762	G	C	ENST00000239223	ENSG00000120129	DUSP1	TRUE	TRUE
chr5	172769762	G	T	ENST00000239223	ENSG00000120129	DUSP1	TRUE	TRUE
chr5	172769782	C	A	ENST00000239223	ENSG00000120129	DUSP1	TRUE	TRUE
chr5	172769795	C	A	ENST00000239223	ENSG00000120129	DUSP1	TRUE	FALSE
chr5	172769795	C	G	ENST00000239223	ENSG00000120129	DUSP1	TRUE	FALSE
chr5	172769795	C	T	ENST00000239223	ENSG00000120129	DUSP1	TRUE	FALSE
chr5	172769796	T	A	ENST00000239223	ENSG00000120129	DUSP1	TRUE	FALSE
chr5	172769796	T	C	ENST00000239223	ENSG00000120129	DUSP1	TRUE	FALSE
chr5	172769796	T	G	ENST00000239223	ENSG00000120129	DUSP1	TRUE	FALSE
chr5	172770159	A	C	ENST00000239223	ENSG00000120129	DUSP1	TRUE	FALSE
chr5	172770159	A	G	ENST00000239223	ENSG00000120129	DUSP1	TRUE	FALSE
chr5	172770159	A	T	ENST00000239223	ENSG00000120129	DUSP1	TRUE	FALSE
chr5	172770160	C	A	ENST00000239223	ENSG00000120129	DUSP1	TRUE	FALSE
chr5	172770160	C	G	ENST00000239223	ENSG00000120129	DUSP1	TRUE	FALSE
chr5	172770160	C	T	ENST00000239223	ENSG00000120129	DUSP1	TRUE	FALSE
chr5	172770163	G	A	ENST00000239223	ENSG00000120129	DUSP1	TRUE	TRUE
chr5	172770167	G	C	ENST00000239223	ENSG00000120129	DUSP1	TRUE	TRUE
chr5	172770167	G	T	ENST00000239223	ENSG00000120129	DUSP1	TRUE	TRUE
chr5	172770182	G	T	ENST00000239223	ENSG00000120129	DUSP1	TRUE	TRUE
chr5	172770191	G	T	ENST00000239223	ENSG00000120129	DUSP1	TRUE	TRUE
chr5	172770202	C	A	ENST00000239223	ENSG00000120129	DUSP1	TRUE	TRUE
chr5	172770255	G	T	ENST00000239223	ENSG00000120129	DUSP1	TRUE	TRUE
chr5	172770259	G	A	ENST00000239223	ENSG00000120129	DUSP1	TRUE	TRUE
chr5	172770262	T	A	ENST00000239223	ENSG00000120129	DUSP1	TRUE	TRUE
chr5	172770266	G	T	ENST00000239223	ENSG00000120129	DUSP1	TRUE	TRUE
chr5	172770274	C	A	ENST00000239223	ENSG00000120129	DUSP1	TRUE	TRUE
chr5	172770278	G	T	ENST00000239223	ENSG00000120129	DUSP1	TRUE	TRUE
chr5	172770288	G	T	ENST00000239223	ENSG00000120129	DUSP1	TRUE	TRUE
chr5	172770298	C	A	ENST00000239223	ENSG00000120129	DUSP1	TRUE	TRUE
chr5	172770299	G	C	ENST00000239223	ENSG00000120129	DUSP1	TRUE	TRUE
chr5	172770299	G	T	ENST00000239223	ENSG00000120129	DUSP1	TRUE	TRUE
chr5	172770304	C	A	ENST00000239223	ENSG00000120129	DUSP1	TRUE	TRUE
chr5	172770307	C	A	ENST00000239223	ENSG00000120129	DUSP1	TRUE	FALSE
chr5	172770307	C	G	ENST00000239223	ENSG00000120129	DUSP1	TRUE	FALSE
chr5	172770307	C	T	ENST00000239223	ENSG00000120129	DUSP1	TRUE	FALSE
chr5	172770308	T	A	ENST00000239223	ENSG00000120129	DUSP1	TRUE	FALSE
chr5	172770308	T	C	ENST00000239223	ENSG00000120129	DUSP1	TRUE	FALSE
chr5	172770308	T	G	ENST00000239223	ENSG00000120129	DUSP1	TRUE	FALSE
chr5	172770584	A	C	ENST00000239223	ENSG00000120129	DUSP1	TRUE	FALSE
chr5	172770584	A	G	ENST00000239223	ENSG00000120129	DUSP1	FALSE	FALSE
chr5	172770584	A	T	ENST00000239223	ENSG00000120129	DUSP1	TRUE	FALSE
chr5	172770585	C	A	ENST00000239223	ENSG00000120129	DUSP1	TRUE	FALSE
chr5	172770585	C	G	ENST00000239223	ENSG00000120129	DUSP1	TRUE	FALSE
chr5	172770585	C	T	ENST00000239223	ENSG00000120129	DUSP1	TRUE	FALSE
chr5	172770586	C	A	ENST00000239223	ENSG00000120129	DUSP1
chr5	172770589	T	A	ENST00000239223	ENSG00000120129	DUSP1
chr5	172770604	G	A	ENST00000239223	ENSG00000120129	DUSP1
chr5	172770619	C	A	ENST00000239223	ENSG00000120129	DUSP1
chr5	172770623	G	T	ENST00000239223	ENSG00000120129	DUSP1
chr5	172770664	T	A	ENST00000239223	ENSG00000120129	DUSP1
chr5	172770691	C	A	ENST00000239223	ENSG00000120129	DUSP1
chr5	172770699	A	T	ENST00000239223	ENSG00000120129	DUSP1
chr5	172770713	G	C	ENST00000239223	ENSG00000120129	DUSP1
chr5	172770713	G	T	ENST00000239223	ENSG00000120129	DUSP1
chr5	172770745	C	A	ENST00000239223	ENSG00000120129	DUSP1
chr5	172770766	C	A	ENST00000239223	ENSG00000120129	DUSP1	TRUE	TRUE
chr5	172770784	T	A	ENST00000239223	ENSG00000120129	DUSP1	TRUE	TRUE
chr5	172770866	G	T	ENST00000239223	ENSG00000120129	DUSP1	TRUE	TRUE
chr5	172770881	G	T	ENST00000239223	ENSG00000120129	DUSP1	TRUE	TRUE
chr5	172770886	G	A	ENST00000239223	ENSG00000120129	DUSP1	TRUE	FALSE
chr5	172770895	G	A	ENST00000239223	ENSG00000120129	DUSP1	TRUE	FALSE
chr5	172770898	C	A	ENST00000239223	ENSG00000120129	DUSP1	TRUE	FALSE
chr5	172770922	C	A	ENST00000239223	ENSG00000120129	DUSP1	FALSE	FALSE
chr5	172770943	C	A	ENST00000239223	ENSG00000120129	DUSP1	FALSE	FALSE
chr5	172834434	G	A	ENST00000393784	ENSG00000113719	ERGIC1	TRUE	FALSE
chr5	172834434	G	C	ENST00000393784	ENSG00000113719	ERGIC1	TRUE	FALSE
chr5	172834434	G	T	ENST00000393784	ENSG00000113719	ERGIC1	TRUE	FALSE
chr5	172834435	T	A	ENST00000393784	ENSG00000113719	ERGIC1	TRUE	FALSE
chr5	172834435	T	C	ENST00000393784	ENSG00000113719	ERGIC1	FALSE	FALSE
chr5	172834435	T	G	ENST00000393784	ENSG00000113719	ERGIC1	TRUE	FALSE
chr5	172888697	A	C	ENST00000393784	ENSG00000113719	ERGIC1	TRUE	FALSE
chr5	172888697	A	G	ENST00000393784	ENSG00000113719	ERGIC1	TRUE	FALSE
chr5	172888697	A	T	ENST00000393784	ENSG00000113719	ERGIC1	TRUE	FALSE
chr5	172888698	G	A	ENST00000393784	ENSG00000113719	ERGIC1	TRUE	FALSE
chr5	172888698	G	C	ENST00000393784	ENSG00000113719	ERGIC1	TRUE	FALSE
chr5	172888698	G	T	ENST00000393784	ENSG00000113719	ERGIC1	TRUE	FALSE
chr5	172888711	C	A	ENST00000393784	ENSG00000113719	ERGIC1	FALSE	FALSE
chr5	172888711	C	G	ENST00000393784	ENSG00000113719	ERGIC1	FALSE	FALSE
chr5	172888715	A	T	ENST00000393784	ENSG00000113719	ERGIC1	FALSE	FALSE
chr5	172888724	A	T	ENST00000393784	ENSG00000113719	ERGIC1	FALSE	FALSE
chr5	172888736	C	T	ENST00000393784	ENSG00000113719	ERGIC1	TRUE	FALSE
chr5	172888747	C	A	ENST00000393784	ENSG00000113719	ERGIC1	TRUE	FALSE
chr5	172888747	C	G	ENST00000393784	ENSG00000113719	ERGIC1	TRUE	FALSE
chr5	172888761	G	A	ENST00000393784	ENSG00000113719	ERGIC1	TRUE	FALSE
chr5	172888761	G	C	ENST00000393784	ENSG00000113719	ERGIC1	TRUE	FALSE
chr5	172888761	G	T	ENST00000393784	ENSG00000113719	ERGIC1	TRUE	FALSE
chr5	172888762	T	A	ENST00000393784	ENSG00000113719	ERGIC1	TRUE	FALSE
chr5	172888762	T	C	ENST00000393784	ENSG00000113719	ERGIC1	TRUE	FALSE
chr5	172888762	T	G	ENST00000393784	ENSG00000113719	ERGIC1	TRUE	FALSE
chr5	172897000	A	C	ENST00000393784	ENSG00000113719	ERGIC1	TRUE	FALSE
chr5	172897000	A	G	ENST00000393784	ENSG00000113719	ERGIC1	TRUE	FALSE
chr5	172897000	A	T	ENST00000393784	ENSG00000113719	ERGIC1	TRUE	FALSE
chr5	172897001	G	A	ENST00000393784	ENSG00000113719	ERGIC1	TRUE	FALSE
chr5	172897001	G	C	ENST00000393784	ENSG00000113719	ERGIC1	TRUE	FALSE
chr5	172897001	G	T	ENST00000393784	ENSG00000113719	ERGIC1	TRUE	FALSE
chr5	172897012	C	A	ENST00000393784	ENSG00000113719	ERGIC1	TRUE	TRUE
chr5	172897015	C	A	ENST00000393784	ENSG00000113719	ERGIC1	TRUE	TRUE
chr5	172897018	C	A	ENST00000393784	ENSG00000113719	ERGIC1	TRUE	TRUE
chr5	172897044	C	A	ENST00000393784	ENSG00000113719	ERGIC1	TRUE	TRUE
chr5	172897046	G	T	ENST00000393784	ENSG00000113719	ERGIC1	TRUE	TRUE
chr5	172897055	G	T	ENST00000393784	ENSG00000113719	ERGIC1	TRUE	TRUE
chr5	172897070	G	T	ENST00000393784	ENSG00000113719	ERGIC1	TRUE	TRUE
chr5	172897075	G	A	ENST00000393784	ENSG00000113719	ERGIC1	TRUE	FALSE
chr5	172897075	G	C	ENST00000393784	ENSG00000113719	ERGIC1	TRUE	FALSE
chr5	172897075	G	T	ENST00000393784	ENSG00000113719	ERGIC1	TRUE	FALSE
chr5	172897076	T	A	ENST00000393784	ENSG00000113719	ERGIC1	TRUE	FALSE
chr5	172897076	T	C	ENST00000393784	ENSG00000113719	ERGIC1	TRUE	FALSE
chr5	172897076	T	G	ENST00000393784	ENSG00000113719	ERGIC1	TRUE	FALSE
chr5	172909665	A	C	ENST00000393784	ENSG00000113719	ERGIC1	TRUE	FALSE
chr5	172909665	A	G	ENST00000393784	ENSG00000113719	ERGIC1	TRUE	FALSE
chr5	172909665	A	T	ENST00000393784	ENSG00000113719	ERGIC1	TRUE	FALSE
chr5	172909666	G	A	ENST00000393784	ENSG00000113719	ERGIC1	TRUE	FALSE
chr5	172909666	G	C	ENST00000393784	ENSG00000113719	ERGIC1	TRUE	FALSE
chr5	172909666	G	T	ENST00000393784	ENSG00000113719	ERGIC1	TRUE	FALSE
chr5	172909674	G	T	ENST00000393784	ENSG00000113719	ERGIC1	TRUE	TRUE
chr5	172909682	T	A	ENST00000393784	ENSG00000113719	ERGIC1	TRUE	TRUE
chr5	172909682	T	G	ENST00000393784	ENSG00000113719	ERGIC1	TRUE	TRUE
chr5	172909698	A	T	ENST00000393784	ENSG00000113719	ERGIC1	TRUE	TRUE
chr5	172909713	A	T	ENST00000393784	ENSG00000113719	ERGIC1	TRUE	TRUE
chr5	172909741	T	A	ENST00000393784	ENSG00000113719	ERGIC1	TRUE	TRUE
chr5	172909741	T	G	ENST00000393784	ENSG00000113719	ERGIC1	TRUE	TRUE
chr5	172909757	C	A	ENST00000393784	ENSG00000113719	ERGIC1	TRUE	TRUE
chr5	172909758	G	T	ENST00000393784	ENSG00000113719	ERGIC1	TRUE	TRUE
chr5	172909762	G	A	ENST00000393784	ENSG00000113719	ERGIC1	TRUE	FALSE
chr5	172909762	G	C	ENST00000393784	ENSG00000113719	ERGIC1	TRUE	FALSE
chr5	172909762	G	T	ENST00000393784	ENSG00000113719	ERGIC1	TRUE	FALSE
chr5	172909763	T	A	ENST00000393784	ENSG00000113719	ERGIC1	TRUE	FALSE
chr5	172909763	T	C	ENST00000393784	ENSG00000113719	ERGIC1	TRUE	FALSE
chr5	172909763	T	G	ENST00000393784	ENSG00000113719	ERGIC1	TRUE	FALSE
chr5	172914712	A	C	ENST00000393784	ENSG00000113719	ERGIC1	TRUE	FALSE
chr5	172914712	A	G	ENST00000393784	ENSG00000113719	ERGIC1	TRUE	FALSE
chr5	172914712	A	T	ENST00000393784	ENSG00000113719	ERGIC1	TRUE	FALSE
chr5	172914713	G	A	ENST00000393784	ENSG00000113719	ERGIC1	TRUE	FALSE
chr5	172914713	G	C	ENST00000393784	ENSG00000113719	ERGIC1	TRUE	FALSE
chr5	172914713	G	T	ENST00000393784	ENSG00000113719	ERGIC1	TRUE	FALSE
chr5	172914714	T	A	ENST00000393784	ENSG00000113719	ERGIC1	TRUE	TRUE
chr5	172914731	C	T	ENST00000393784	ENSG00000113719	ERGIC1	TRUE	TRUE
chr5	172914737	G	T	ENST00000393784	ENSG00000113719	ERGIC1	TRUE	TRUE
chr5	172914752	G	T	ENST00000393784	ENSG00000113719	ERGIC1	TRUE	TRUE
chr5	172914779	A	T	ENST00000393784	ENSG00000113719	ERGIC1	TRUE	TRUE
chr5	172914808	C	A	ENST00000393784	ENSG00000113719	ERGIC1	TRUE	TRUE
chr5	172914815	G	T	ENST00000393784	ENSG00000113719	ERGIC1	TRUE	TRUE
chr5	172914821	C	T	ENST00000393784	ENSG00000113719	ERGIC1	TRUE	TRUE
chr5	172914836	A	T	ENST00000393784	ENSG00000113719	ERGIC1	TRUE	TRUE
chr5	172914839	G	A	ENST00000393784	ENSG00000113719	ERGIC1	TRUE	FALSE
chr5	172914839	G	C	ENST00000393784	ENSG00000113719	ERGIC1	TRUE	FALSE
chr5	172914839	G	T	ENST00000393784	ENSG00000113719	ERGIC1	TRUE	FALSE
chr5	172914840	T	A	ENST00000393784	ENSG00000113719	ERGIC1	TRUE	FALSE
chr5	172914840	T	C	ENST00000393784	ENSG00000113719	ERGIC1	FALSE	FALSE
chr5	172914840	T	G	ENST00000393784	ENSG00000113719	ERGIC1	TRUE	FALSE
chr5	172924003	A	C	ENST00000393784	ENSG00000113719	ERGIC1	TRUE	FALSE
chr5	172924003	A	G	ENST00000393784	ENSG00000113719	ERGIC1	TRUE	FALSE
chr5	172924003	A	T	ENST00000393784	ENSG00000113719	ERGIC1	TRUE	FALSE
chr5	172924004	G	A	ENST00000393784	ENSG00000113719	ERGIC1	TRUE	FALSE
chr5	172924004	G	C	ENST00000393784	ENSG00000113719	ERGIC1	TRUE	FALSE
chr5	172924004	G	T	ENST00000393784	ENSG00000113719	ERGIC1	TRUE	FALSE
chr5	172924047	C	T	ENST00000393784	ENSG00000113719	ERGIC1	TRUE	TRUE
chr5	172924053	C	T	ENST00000393784	ENSG00000113719	ERGIC1	TRUE	TRUE
chr5	172924083	A	T	ENST00000393784	ENSG00000113719	ERGIC1	TRUE	TRUE
chr5	172924107	C	T	ENST00000393784	ENSG00000113719	ERGIC1	TRUE	TRUE
chr5	172924110	G	A	ENST00000393784	ENSG00000113719	ERGIC1	TRUE	FALSE
chr5	172924110	G	C	ENST00000393784	ENSG00000113719	ERGIC1	TRUE	FALSE
chr5	172924110	G	T	ENST00000393784	ENSG00000113719	ERGIC1	TRUE	FALSE
chr5	172924111	T	A	ENST00000393784	ENSG00000113719	ERGIC1	TRUE	FALSE
chr5	172924111	T	C	ENST00000393784	ENSG00000113719	ERGIC1	FALSE	FALSE
chr5	172924111	T	G	ENST00000393784	ENSG00000113719	ERGIC1	TRUE	FALSE
chr5	172926507	A	C	ENST00000393784	ENSG00000113719	ERGIC1	TRUE	FALSE
chr5	172926507	A	G	ENST00000393784	ENSG00000113719	ERGIC1	TRUE	FALSE
chr5	172926507	A	T	ENST00000393784	ENSG00000113719	ERGIC1	TRUE	FALSE
chr5	172926508	G	A	ENST00000393784	ENSG00000113719	ERGIC1	TRUE	FALSE
chr5	172926508	G	C	ENST00000393784	ENSG00000113719	ERGIC1	TRUE	FALSE
chr5	172926508	G	T	ENST00000393784	ENSG00000113719	ERGIC1	TRUE	FALSE
chr5	172926512	C	T	ENST00000393784	ENSG00000113719	ERGIC1	TRUE	TRUE
chr5	172926524	G	T	ENST00000393784	ENSG00000113719	ERGIC1	TRUE	TRUE
chr5	172926545	G	T	ENST00000393784	ENSG00000113719	ERGIC1	TRUE	TRUE
chr5	172926554	A	T	ENST00000393784	ENSG00000113719	ERGIC1	TRUE	TRUE
chr5	172926570	G	A	ENST00000393784	ENSG00000113719	ERGIC1	TRUE	FALSE
chr5	172926570	G	C	ENST00000393784	ENSG00000113719	ERGIC1	TRUE	FALSE
chr5	172926570	G	T	ENST00000393784	ENSG00000113719	ERGIC1	TRUE	FALSE
chr5	172926571	T	A	ENST00000393784	ENSG00000113719	ERGIC1	TRUE	FALSE
chr5	172926571	T	C	ENST00000393784	ENSG00000113719	ERGIC1	TRUE	FALSE
chr5	172926571	T	G	ENST00000393784	ENSG00000113719	ERGIC1	TRUE	FALSE
chr5	172932434	A	C	ENST00000393784	ENSG00000113719	ERGIC1	TRUE	FALSE
chr5	172932434	A	G	ENST00000393784	ENSG00000113719	ERGIC1	TRUE	FALSE
chr5	172932434	A	T	ENST00000393784	ENSG00000113719	ERGIC1	TRUE	FALSE
chr5	172932435	G	A	ENST00000393784	ENSG00000113719	ERGIC1	TRUE	FALSE
chr5	172932435	G	C	ENST00000393784	ENSG00000113719	ERGIC1	TRUE	FALSE
chr5	172932435	G	T	ENST00000393784	ENSG00000113719	ERGIC1	TRUE	FALSE
chr5	172932455	C	A	ENST00000393784	ENSG00000113719	ERGIC1	TRUE	TRUE
chr5	172932455	C	G	ENST00000393784	ENSG00000113719	ERGIC1	TRUE	TRUE
chr5	172932462	A	T	ENST00000393784	ENSG00000113719	ERGIC1	TRUE	TRUE
chr5	172932482	T	A	ENST00000393784	ENSG00000113719	ERGIC1	TRUE	TRUE
chr5	172932482	T	G	ENST00000393784	ENSG00000113719	ERGIC1	TRUE	TRUE
chr5	172932483	G	T	ENST00000393784	ENSG00000113719	ERGIC1	TRUE	TRUE
chr5	172932489	A	T	ENST00000393784	ENSG00000113719	ERGIC1	TRUE	TRUE
chr5	172932498	A	T	ENST00000393784	ENSG00000113719	ERGIC1	TRUE	TRUE
chr5	172932501	C	T	ENST00000393784	ENSG00000113719	ERGIC1	TRUE	TRUE
chr5	172932509	C	A	ENST00000393784	ENSG00000113719	ERGIC1	TRUE	TRUE
chr5	172932509	C	G	ENST00000393784	ENSG00000113719	ERGIC1	TRUE	TRUE
chr5	172932515	C	A	ENST00000393784	ENSG00000113719	ERGIC1	TRUE	TRUE
chr5	172932515	C	G	ENST00000393784	ENSG00000113719	ERGIC1	TRUE	TRUE
chr5	172932516	C	T	ENST00000393784	ENSG00000113719	ERGIC1	TRUE	TRUE
chr5	172932521	C	A	ENST00000393784	ENSG00000113719	ERGIC1	TRUE	TRUE
chr5	172932521	C	G	ENST00000393784	ENSG00000113719	ERGIC1	TRUE	TRUE
chr5	172932534	A	T	ENST00000393784	ENSG00000113719	ERGIC1	TRUE	TRUE
chr5	172932537	G	A	ENST00000393784	ENSG00000113719	ERGIC1	TRUE	FALSE
chr5	172932537	G	C	ENST00000393784	ENSG00000113719	ERGIC1	TRUE	FALSE
chr5	172932537	G	T	ENST00000393784	ENSG00000113719	ERGIC1	TRUE	FALSE
chr5	172932538	T	A	ENST00000393784	ENSG00000113719	ERGIC1	TRUE	FALSE
chr5	172932538	T	C	ENST00000393784	ENSG00000113719	ERGIC1	TRUE	FALSE
chr5	172932538	T	G	ENST00000393784	ENSG00000113719	ERGIC1	TRUE	FALSE
chr5	172935186	A	C	ENST00000393784	ENSG00000113719	ERGIC1	TRUE	FALSE
chr5	172935186	A	G	ENST00000393784	ENSG00000113719	ERGIC1	TRUE	FALSE
chr5	172935186	A	T	ENST00000393784	ENSG00000113719	ERGIC1	TRUE	FALSE
chr5	172935187	G	A	ENST00000393784	ENSG00000113719	ERGIC1	TRUE	FALSE
chr5	172935187	G	C	ENST00000393784	ENSG00000113719	ERGIC1	TRUE	FALSE
chr5	172935187	G	T	ENST00000393784	ENSG00000113719	ERGIC1	TRUE	FALSE
chr5	172935188	G	T	ENST00000393784	ENSG00000113719	ERGIC1	TRUE	TRUE
chr5	172935193	C	A	ENST00000393784	ENSG00000113719	ERGIC1	TRUE	TRUE
chr5	172935193	C	G	ENST00000393784	ENSG00000113719	ERGIC1	TRUE	TRUE
chr5	172935202	C	A	ENST00000393784	ENSG00000113719	ERGIC1	TRUE	TRUE
chr5	172935202	C	G	ENST00000393784	ENSG00000113719	ERGIC1	TRUE	TRUE
chr5	172935234	G	A	ENST00000393784	ENSG00000113719	ERGIC1	TRUE	TRUE
chr5	172935235	G	A	ENST00000393784	ENSG00000113719	ERGIC1	TRUE	TRUE
chr5	172935244	C	A	ENST00000393784	ENSG00000113719	ERGIC1	TRUE	TRUE
chr5	172935244	C	G	ENST00000393784	ENSG00000113719	ERGIC1	TRUE	TRUE
chr5	172935266	A	T	ENST00000393784	ENSG00000113719	ERGIC1	FALSE	FALSE
chr5	172935271	C	A	ENST00000393784	ENSG00000113719	ERGIC1	FALSE	FALSE
chr5	172935271	C	G	ENST00000393784	ENSG00000113719	ERGIC1	FALSE	FALSE
chr5	172935275	G	T	ENST00000393784	ENSG00000113719	ERGIC1	FALSE	FALSE
chr5	172935278	A	T	ENST00000393784	ENSG00000113719	ERGIC1	FALSE	FALSE
chr5	172935284	C	T	ENST00000393784	ENSG00000113719	ERGIC1	FALSE	FALSE
chr5	172935295	C	A	ENST00000393784	ENSG00000113719	ERGIC1	FALSE	FALSE
chr5	172935295	C	G	ENST00000393784	ENSG00000113719	ERGIC1	FALSE	FALSE
chr5	172935296	A	T	ENST00000393784	ENSG00000113719	ERGIC1	FALSE	FALSE
chr5	172935311	G	A	ENST00000393784	ENSG00000113719	ERGIC1	TRUE	FALSE
chr5	172935311	G	C	ENST00000393784	ENSG00000113719	ERGIC1	TRUE	FALSE
chr5	172935311	G	T	ENST00000393784	ENSG00000113719	ERGIC1	TRUE	FALSE
chr5	172935312	T	A	ENST00000393784	ENSG00000113719	ERGIC1	TRUE	FALSE
chr5	172935312	T	C	ENST00000393784	ENSG00000113719	ERGIC1	FALSE	FALSE
chr5	172935312	T	G	ENST00000393784	ENSG00000113719	ERGIC1	TRUE	FALSE
chr5	172950707	A	C	ENST00000393784	ENSG00000113719	ERGIC1	TRUE	FALSE
chr5	172950707	A	G	ENST00000393784	ENSG00000113719	ERGIC1	TRUE	FALSE
chr5	172950707	A	T	ENST00000393784	ENSG00000113719	ERGIC1	TRUE	FALSE
chr5	172950708	G	A	ENST00000393784	ENSG00000113719	ERGIC1	TRUE	FALSE
chr5	172950708	G	C	ENST00000393784	ENSG00000113719	ERGIC1	TRUE	FALSE
chr5	172950708	G	T	ENST00000393784	ENSG00000113719	ERGIC1	TRUE	FALSE
chr5	172950714	T	A	ENST00000393784	ENSG00000113719	ERGIC1	FALSE	FALSE
chr5	172950758	C	A	ENST00000393784	ENSG00000113719	ERGIC1	FALSE	FALSE
chr5	172950758	C	G	ENST00000393784	ENSG00000113719	ERGIC1	FALSE	FALSE
chr5	172950762	C	A	ENST00000393784	ENSG00000113719	ERGIC1	FALSE	FALSE
chr5	172950778	G	T	ENST00000393784	ENSG00000113719	ERGIC1	FALSE	FALSE
chr5	172950785	G	A	ENST00000393784	ENSG00000113719	ERGIC1	FALSE	FALSE
chr5	172950786	G	A	ENST00000393784	ENSG00000113719	ERGIC1	FALSE	FALSE
chr5	172950787	A	T	ENST00000393784	ENSG00000113719	ERGIC1	FALSE	FALSE
chr5	172950790	A	T	ENST00000393784	ENSG00000113719	ERGIC1	FALSE	FALSE
chr5	172950796	C	T	ENST00000393784	ENSG00000113719	ERGIC1	FALSE	FALSE
chr5	172950805	A	T	ENST00000393784	ENSG00000113719	ERGIC1	FALSE	FALSE
chr5	172959469	G	A	ENST00000265100	ENSG00000037241	RPL26L1	FALSE	FALSE
chr5	172959469	G	C	ENST00000265100	ENSG00000037241	RPL26L1	FALSE	FALSE
chr5	172959469	G	T	ENST00000265100	ENSG00000037241	RPL26L1	FALSE	FALSE
chr5	172959470	T	A	ENST00000265100	ENSG00000037241	RPL26L1	FALSE	FALSE
chr5	172959470	T	C	ENST00000265100	ENSG00000037241	RPL26L1	FALSE	FALSE
chr5	172959470	T	G	ENST00000265100	ENSG00000037241	RPL26L1	FALSE	FALSE
chr5	172959863	A	C	ENST00000265100	ENSG00000037241	RPL26L1	TRUE	FALSE
chr5	172959863	A	G	ENST00000265100	ENSG00000037241	RPL26L1	TRUE	FALSE
chr5	172959863	A	T	ENST00000265100	ENSG00000037241	RPL26L1	TRUE	FALSE
chr5	172959864	G	A	ENST00000265100	ENSG00000037241	RPL26L1	TRUE	FALSE
chr5	172959864	G	C	ENST00000265100	ENSG00000037241	RPL26L1	TRUE	FALSE
chr5	172959864	G	T	ENST00000265100	ENSG00000037241	RPL26L1	TRUE	FALSE
chr5	172959877	A	T	ENST00000265100	ENSG00000037241	RPL26L1	FALSE	FALSE
chr5	172959899	C	A	ENST00000265100	ENSG00000037241	RPL26L1	FALSE	FALSE
chr5	172959910	A	T	ENST00000265100	ENSG00000037241	RPL26L1	FALSE	FALSE
chr5	172959919	A	T	ENST00000265100	ENSG00000037241	RPL26L1	FALSE	FALSE
chr5	172959941	C	A	ENST00000265100	ENSG00000037241	RPL26L1		FALSE
chr5	172959941	C	G	ENST00000265100	ENSG00000037241	RPL26L1		FALSE
chr5	172959955	A	T	ENST00000265100	ENSG00000037241	RPL26L1
chr5	172959965	C	A	ENST00000265100	ENSG00000037241	RPL26L1
chr5	172959965	C	G	ENST00000265100	ENSG00000037241	RPL26L1
chr5	172959979	A	T	ENST00000265100	ENSG00000037241	RPL26L1
chr5	172959982	G	T	ENST00000265100	ENSG00000037241	RPL26L1
chr5	172959991	C	T	ENST00000265100	ENSG00000037241	RPL26L1
chr5	172959994	A	T	ENST00000265100	ENSG00000037241	RPL26L1
chr5	172959999	C	A	ENST00000265100	ENSG00000037241	RPL26L1
chr5	172959999	C	G	ENST00000265100	ENSG00000037241	RPL26L1
chr5	172960024	A	T	ENST00000265100	ENSG00000037241	RPL26L1	TRUE	TRUE
chr5	172960033	G	T	ENST00000265100	ENSG00000037241	RPL26L1	TRUE	TRUE
chr5	172960039	C	T	ENST00000265100	ENSG00000037241	RPL26L1	TRUE	TRUE
chr5	172960042	G	A	ENST00000265100	ENSG00000037241	RPL26L1	TRUE	FALSE
chr5	172960042	G	C	ENST00000265100	ENSG00000037241	RPL26L1	TRUE	TRUE
chr5	172960042	G	T	ENST00000265100	ENSG00000037241	RPL26L1	TRUE	FALSE
chr5	172960043	T	A	ENST00000265100	ENSG00000037241	RPL26L1	TRUE	TRUE
chr5	172960043	T	C	ENST00000265100	ENSG00000037241	RPL26L1	FALSE	FALSE
chr5	172960043	T	G	ENST00000265100	ENSG00000037241	RPL26L1	TRUE	FALSE
chr5	172968457	A	C	ENST00000265100	ENSG00000037241	RPL26L1	TRUE	FALSE
chr5	172968457	A	G	ENST00000265100	ENSG00000037241	RPL26L1	TRUE	FALSE
chr5	172968457	A	T	ENST00000265100	ENSG00000037241	RPL26L1	TRUE	FALSE
chr5	172968458	G	A	ENST00000265100	ENSG00000037241	RPL26L1	TRUE	FALSE
chr5	172968458	G	C	ENST00000265100	ENSG00000037241	RPL26L1	TRUE	FALSE
chr5	172968458	G	T	ENST00000265100	ENSG00000037241	RPL26L1	TRUE	FALSE
chr5	172968465	C	T	ENST00000265100	ENSG00000037241	RPL26L1	TRUE	TRUE
chr5	172968468	G	T	ENST00000265100	ENSG00000037241	RPL26L1	TRUE	TRUE
chr5	172968476	C	A	ENST00000265100	ENSG00000037241	RPL26L1	TRUE	TRUE
chr5	172968476	C	G	ENST00000265100	ENSG00000037241	RPL26L1	TRUE	TRUE
chr5	172968477	A	T	ENST00000265100	ENSG00000037241	RPL26L1	TRUE	TRUE
chr5	172968483	C	T	ENST00000265100	ENSG00000037241	RPL26L1	TRUE	TRUE
chr5	172968486	C	T	ENST00000265100	ENSG00000037241	RPL26L1	TRUE	TRUE
chr5	172968495	A	T	ENST00000265100	ENSG00000037241	RPL26L1	TRUE	TRUE
chr5	172968504	C	T	ENST00000265100	ENSG00000037241	RPL26L1	TRUE	TRUE
chr5	172968512	C	A	ENST00000265100	ENSG00000037241	RPL26L1	TRUE	TRUE
chr5	172968512	C	G	ENST00000265100	ENSG00000037241	RPL26L1	TRUE	TRUE
chr5	172968513	A	T	ENST00000265100	ENSG00000037241	RPL26L1	TRUE	TRUE
chr5	172968516	A	T	ENST00000265100	ENSG00000037241	RPL26L1	TRUE	TRUE
chr5	172968519	A	T	ENST00000265100	ENSG00000037241	RPL26L1	TRUE	TRUE
chr5	172968524	T	A	ENST00000265100	ENSG00000037241	RPL26L1	TRUE	TRUE
chr5	172968524	T	G	ENST00000265100	ENSG00000037241	RPL26L1	TRUE	TRUE
chr5	172968533	C	A	ENST00000265100	ENSG00000037241	RPL26L1	TRUE	TRUE
chr5	172968533	C	G	ENST00000265100	ENSG00000037241	RPL26L1	TRUE	TRUE
chr5	172968537	G	T	ENST00000265100	ENSG00000037241	RPL26L1	TRUE	TRUE
chr5	172968546	C	T	ENST00000265100	ENSG00000037241	RPL26L1	TRUE	TRUE
chr5	172968552	G	T	ENST00000265100	ENSG00000037241	RPL26L1	FALSE	FALSE
chr5	172968555	A	T	ENST00000265100	ENSG00000037241	RPL26L1	FALSE	FALSE
chr5	172968597	A	T	ENST00000265100	ENSG00000037241	RPL26L1	FALSE	FALSE
chr5	172968600	G	A	ENST00000265100	ENSG00000037241	RPL26L1	TRUE	FALSE
chr5	172968600	G	C	ENST00000265100	ENSG00000037241	RPL26L1	TRUE	TRUE
chr5	172968600	G	T	ENST00000265100	ENSG00000037241	RPL26L1	TRUE	FALSE
chr5	172968601	T	A	ENST00000265100	ENSG00000037241	RPL26L1	TRUE	TRUE
chr5	172968601	T	C	ENST00000265100	ENSG00000037241	RPL26L1	TRUE	FALSE
chr5	172968601	T	G	ENST00000265100	ENSG00000037241	RPL26L1	TRUE	TRUE
chr5	172969411	A	C	ENST00000265100	ENSG00000037241	RPL26L1	TRUE	FALSE
chr5	172969411	A	G	ENST00000265100	ENSG00000037241	RPL26L1	TRUE	FALSE
chr5	172969411	A	T	ENST00000265100	ENSG00000037241	RPL26L1	TRUE	TRUE
chr5	172969412	G	A	ENST00000265100	ENSG00000037241	RPL26L1	TRUE	TRUE
chr5	172969412	G	C	ENST00000265100	ENSG00000037241	RPL26L1	TRUE	FALSE
chr5	172969412	G	T	ENST00000265100	ENSG00000037241	RPL26L1	TRUE	TRUE
chr5	172969431	A	T	ENST00000265100	ENSG00000037241	RPL26L1		FALSE
chr5	172969440	A	T	ENST00000265100	ENSG00000037241	RPL26L1		FALSE
chr5	172969449	A	T	ENST00000265100	ENSG00000037241	RPL26L1		FALSE
chr5	172969452	A	T	ENST00000265100	ENSG00000037241	RPL26L1		FALSE
chr5	172969461	G	T	ENST00000265100	ENSG00000037241	RPL26L1
chr5	172969467	A	T	ENST00000265100	ENSG00000037241	RPL26L1
chr5	172969473	A	T	ENST00000265100	ENSG00000037241	RPL26L1
chr5	172969479	C	T	ENST00000265100	ENSG00000037241	RPL26L1
chr5	172969482	C	T	ENST00000265100	ENSG00000037241	RPL26L1
chr5	172969488	G	T	ENST00000265100	ENSG00000037241	RPL26L1
chr5	172969491	A	T	ENST00000265100	ENSG00000037241	RPL26L1
chr5	172969494	G	T	ENST00000265100	ENSG00000037241	RPL26L1
chr5	172969497	A	T	ENST00000265100	ENSG00000037241	RPL26L1
chr5	172969503	A	T	ENST00000265100	ENSG00000037241	RPL26L1
chr5	172969508	T	A	ENST00000265100	ENSG00000037241	RPL26L1
chr5	172969508	T	G	ENST00000265100	ENSG00000037241	RPL26L1
chr5	172969509	A	T	ENST00000265100	ENSG00000037241	RPL26L1
chr5	172969512	G	T	ENST00000265100	ENSG00000037241	RPL26L1
chr5	172969515	G	T	ENST00000265100	ENSG00000037241	RPL26L1
chr5	172969524	G	T	ENST00000265100	ENSG00000037241	RPL26L1
chr5	172969527	A	T	ENST00000265100	ENSG00000037241	RPL26L1
chr5	172969533	C	T	ENST00000265100	ENSG00000037241	RPL26L1
chr5	172969536	G	T	ENST00000265100	ENSG00000037241	RPL26L1
chr5	172983869	T	A	ENST00000519374	ENSG00000113732	ATP6V0E1	FALSE	FALSE
chr5	172983869	T	G	ENST00000519374	ENSG00000113732	ATP6V0E1	FALSE	FALSE
chr5	172983910	G	A	ENST00000519374	ENSG00000113732	ATP6V0E1	FALSE	FALSE
chr5	172983911	G	A	ENST00000519374	ENSG00000113732	ATP6V0E1	FALSE	FALSE
chr5	172983928	T	A	ENST00000519374	ENSG00000113732	ATP6V0E1	TRUE	FALSE
chr5	172983937	G	A	ENST00000519374	ENSG00000113732	ATP6V0E1	TRUE	TRUE
chr5	172983938	G	A	ENST00000519374	ENSG00000113732	ATP6V0E1	TRUE	TRUE
chr5	172983948	A	T	ENST00000519374	ENSG00000113732	ATP6V0E1	TRUE	TRUE
chr5	172983963	G	T	ENST00000519374	ENSG00000113732	ATP6V0E1	FALSE	FALSE
chr5	172983965	G	A	ENST00000519374	ENSG00000113732	ATP6V0E1	TRUE	FALSE
chr5	172983965	G	C	ENST00000519374	ENSG00000113732	ATP6V0E1	TRUE	FALSE
chr5	172983965	G	T	ENST00000519374	ENSG00000113732	ATP6V0E1	TRUE	FALSE
chr5	172983966	T	A	ENST00000519374	ENSG00000113732	ATP6V0E1	TRUE	FALSE
chr5	172983966	T	C	ENST00000519374	ENSG00000113732	ATP6V0E1	TRUE	FALSE
chr5	172983966	T	G	ENST00000519374	ENSG00000113732	ATP6V0E1	TRUE	FALSE
chr5	172994773	A	C	ENST00000519374	ENSG00000113732	ATP6V0E1	TRUE	FALSE
chr5	172994773	A	G	ENST00000519374	ENSG00000113732	ATP6V0E1	TRUE	FALSE
chr5	172994773	A	T	ENST00000519374	ENSG00000113732	ATP6V0E1	TRUE	FALSE
chr5	172994774	G	A	ENST00000519374	ENSG00000113732	ATP6V0E1	TRUE	FALSE
chr5	172994774	G	C	ENST00000519374	ENSG00000113732	ATP6V0E1	TRUE	FALSE
chr5	172994774	G	T	ENST00000519374	ENSG00000113732	ATP6V0E1	TRUE	FALSE
chr5	172994792	T	A	ENST00000519374	ENSG00000113732	ATP6V0E1	FALSE	FALSE
chr5	172994802	T	A	ENST00000519374	ENSG00000113732	ATP6V0E1	FALSE	FALSE
chr5	172994804	C	A	ENST00000519374	ENSG00000113732	ATP6V0E1	FALSE	FALSE
chr5	172994804	C	G	ENST00000519374	ENSG00000113732	ATP6V0E1	FALSE	FALSE
chr5	172994811	C	A	ENST00000519374	ENSG00000113732	ATP6V0E1	FALSE	FALSE
chr5	172994814	C	A	ENST00000519374	ENSG00000113732	ATP6V0E1	FALSE	FALSE
chr5	172994817	T	A	ENST00000519374	ENSG00000113732	ATP6V0E1	FALSE	FALSE
chr5	172994817	T	G	ENST00000519374	ENSG00000113732	ATP6V0E1	FALSE	FALSE
chr5	172994823	G	A	ENST00000519374	ENSG00000113732	ATP6V0E1	TRUE	FALSE
chr5	172994823	G	C	ENST00000519374	ENSG00000113732	ATP6V0E1	TRUE	FALSE
chr5	172994823	G	T	ENST00000519374	ENSG00000113732	ATP6V0E1	TRUE	FALSE
chr5	172994824	T	A	ENST00000519374	ENSG00000113732	ATP6V0E1	TRUE	FALSE
chr5	172994824	T	C	ENST00000519374	ENSG00000113732	ATP6V0E1	TRUE	FALSE
chr5	172994824	T	G	ENST00000519374	ENSG00000113732	ATP6V0E1	TRUE	FALSE
chr5	173020236	A	C	ENST00000519374	ENSG00000113732	ATP6V0E1	TRUE	FALSE
chr5	173020236	A	G	ENST00000519374	ENSG00000113732	ATP6V0E1	TRUE	FALSE
chr5	173020236	A	T	ENST00000519374	ENSG00000113732	ATP6V0E1	TRUE	FALSE
chr5	173020237	G	A	ENST00000519374	ENSG00000113732	ATP6V0E1	TRUE	FALSE
chr5	173020237	G	C	ENST00000519374	ENSG00000113732	ATP6V0E1	TRUE	FALSE
chr5	173020237	G	T	ENST00000519374	ENSG00000113732	ATP6V0E1	TRUE	FALSE
chr5	173020240	G	A	ENST00000519374	ENSG00000113732	ATP6V0E1	FALSE	FALSE
chr5	173020241	G	A	ENST00000519374	ENSG00000113732	ATP6V0E1	FALSE	FALSE
chr5	173020260	C	T	ENST00000519374	ENSG00000113732	ATP6V0E1	FALSE	FALSE
chr5	173020278	G	T	ENST00000519374	ENSG00000113732	ATP6V0E1	FALSE	FALSE
chr5	173020284	C	T	ENST00000519374	ENSG00000113732	ATP6V0E1	FALSE	FALSE
chr5	173020288	T	A	ENST00000519374	ENSG00000113732	ATP6V0E1	FALSE	FALSE
chr5	173020290	A	T	ENST00000519374	ENSG00000113732	ATP6V0E1	FALSE	FALSE
chr5	173020296	G	T	ENST00000519374	ENSG00000113732	ATP6V0E1	FALSE	FALSE
chr5	173020306	G	A	ENST00000519374	ENSG00000113732	ATP6V0E1	FALSE	FALSE
chr5	173020307	G	A	ENST00000519374	ENSG00000113732	ATP6V0E1	FALSE	FALSE
chr5	173020310	T	A	ENST00000519374	ENSG00000113732	ATP6V0E1	FALSE	FALSE
chr5	173020310	T	G	ENST00000519374	ENSG00000113732	ATP6V0E1	FALSE	FALSE
chr5	173020314	A	T	ENST00000519374	ENSG00000113732	ATP6V0E1	FALSE	FALSE
chr5	173020319	T	A	ENST00000519374	ENSG00000113732	ATP6V0E1	FALSE	FALSE
chr5	173020319	T	G	ENST00000519374	ENSG00000113732	ATP6V0E1	FALSE	FALSE
chr5	173020324	G	A	ENST00000519374	ENSG00000113732	ATP6V0E1	FALSE	FALSE
chr5	173020325	G	A	ENST00000519374	ENSG00000113732	ATP6V0E1	FALSE	FALSE
chr5	173020368	G	A	ENST00000519374	ENSG00000113732	ATP6V0E1	TRUE	FALSE
chr5	173020368	G	C	ENST00000519374	ENSG00000113732	ATP6V0E1	TRUE	FALSE
chr5	173020368	G	T	ENST00000519374	ENSG00000113732	ATP6V0E1	TRUE	FALSE
chr5	173020369	T	A	ENST00000519374	ENSG00000113732	ATP6V0E1	TRUE	FALSE
chr5	173020369	T	C	ENST00000519374	ENSG00000113732	ATP6V0E1	TRUE	FALSE
chr5	173020369	T	G	ENST00000519374	ENSG00000113732	ATP6V0E1	TRUE	FALSE
chr5	173034397	A	C	ENST00000519374	ENSG00000113732	ATP6V0E1	TRUE	FALSE
chr5	173034397	A	G	ENST00000519374	ENSG00000113732	ATP6V0E1	TRUE	FALSE
chr5	173034397	A	T	ENST00000519374	ENSG00000113732	ATP6V0E1	TRUE	FALSE
chr5	173034398	G	A	ENST00000519374	ENSG00000113732	ATP6V0E1	TRUE	FALSE
chr5	173034398	G	C	ENST00000519374	ENSG00000113732	ATP6V0E1	TRUE	FALSE
chr5	173034398	G	T	ENST00000519374	ENSG00000113732	ATP6V0E1	TRUE	FALSE
chr5	173056480	G	A	ENST00000296953	ENSG00000164463	CREBRF	TRUE	FALSE
chr5	173056480	G	C	ENST00000296953	ENSG00000164463	CREBRF	TRUE	FALSE
chr5	173056480	G	T	ENST00000296953	ENSG00000164463	CREBRF	TRUE	FALSE
chr5	173056481	T	A	ENST00000296953	ENSG00000164463	CREBRF	TRUE	FALSE
chr5	173056481	T	C	ENST00000296953	ENSG00000164463	CREBRF	FALSE	FALSE
chr5	173056481	T	G	ENST00000296953	ENSG00000164463	CREBRF	TRUE	FALSE
chr5	173080583	A	C	ENST00000296953	ENSG00000164463	CREBRF	TRUE	FALSE
chr5	173080583	A	G	ENST00000296953	ENSG00000164463	CREBRF	TRUE	FALSE
chr5	173080583	A	T	ENST00000296953	ENSG00000164463	CREBRF	TRUE	FALSE
chr5	173080584	G	A	ENST00000296953	ENSG00000164463	CREBRF	TRUE	FALSE
chr5	173080584	G	C	ENST00000296953	ENSG00000164463	CREBRF	TRUE	FALSE
chr5	173080584	G	T	ENST00000296953	ENSG00000164463	CREBRF	TRUE	FALSE
chr5	173080782	C	T	ENST00000296953	ENSG00000164463	CREBRF	FALSE	FALSE
chr5	173080785	G	A	ENST00000296953	ENSG00000164463	CREBRF	TRUE	FALSE
chr5	173080785	G	C	ENST00000296953	ENSG00000164463	CREBRF	TRUE	FALSE
chr5	173080785	G	T	ENST00000296953	ENSG00000164463	CREBRF	TRUE	FALSE
chr5	173080786	T	A	ENST00000296953	ENSG00000164463	CREBRF	TRUE	FALSE
chr5	173080786	T	C	ENST00000296953	ENSG00000164463	CREBRF	TRUE	FALSE
chr5	173080786	T	G	ENST00000296953	ENSG00000164463	CREBRF	TRUE	FALSE
chr5	173086499	A	C	ENST00000296953	ENSG00000164463	CREBRF	TRUE	FALSE
chr5	173086499	A	G	ENST00000296953	ENSG00000164463	CREBRF	TRUE	FALSE
chr5	173086499	A	T	ENST00000296953	ENSG00000164463	CREBRF	TRUE	FALSE
chr5	173086500	G	A	ENST00000296953	ENSG00000164463	CREBRF	TRUE	FALSE
chr5	173086500	G	C	ENST00000296953	ENSG00000164463	CREBRF	TRUE	FALSE
chr5	173086500	G	T	ENST00000296953	ENSG00000164463	CREBRF	TRUE	FALSE
chr5	173086513	G	T	ENST00000296953	ENSG00000164463	CREBRF	FALSE	FALSE
chr5	173086543	C	T	ENST00000296953	ENSG00000164463	CREBRF	FALSE	FALSE
chr5	173086559	C	A	ENST00000296953	ENSG00000164463	CREBRF	TRUE	FALSE
chr5	173086561	G	T	ENST00000296953	ENSG00000164463	CREBRF	TRUE	FALSE
chr5	173086564	C	T	ENST00000296953	ENSG00000164463	CREBRF	TRUE	TRUE
chr5	173086589	T	A	ENST00000296953	ENSG00000164463	CREBRF	TRUE	TRUE
chr5	173086589	T	G	ENST00000296953	ENSG00000164463	CREBRF	TRUE	TRUE
chr5	173086601	C	A	ENST00000296953	ENSG00000164463	CREBRF	TRUE	TRUE
chr5	173086620	T	A	ENST00000296953	ENSG00000164463	CREBRF	TRUE	TRUE
chr5	173086620	T	G	ENST00000296953	ENSG00000164463	CREBRF	TRUE	TRUE
chr5	173086621	G	T	ENST00000296953	ENSG00000164463	CREBRF	TRUE	TRUE
chr5	173086627	G	A	ENST00000296953	ENSG00000164463	CREBRF	TRUE	TRUE
chr5	173086627	G	C	ENST00000296953	ENSG00000164463	CREBRF	TRUE	TRUE
chr5	173086627	G	T	ENST00000296953	ENSG00000164463	CREBRF	TRUE	TRUE
chr5	173086628	T	A	ENST00000296953	ENSG00000164463	CREBRF	TRUE	TRUE
chr5	173086628	T	C	ENST00000296953	ENSG00000164463	CREBRF	TRUE	FALSE
chr5	173086628	T	G	ENST00000296953	ENSG00000164463	CREBRF	TRUE	TRUE
chr5	173090313	A	C	ENST00000296953	ENSG00000164463	CREBRF	TRUE	FALSE
chr5	173090313	A	G	ENST00000296953	ENSG00000164463	CREBRF	TRUE	FALSE
chr5	173090313	A	T	ENST00000296953	ENSG00000164463	CREBRF	TRUE	FALSE
chr5	173090314	G	A	ENST00000296953	ENSG00000164463	CREBRF	TRUE	FALSE
chr5	173090314	G	C	ENST00000296953	ENSG00000164463	CREBRF	TRUE	FALSE
chr5	173090314	G	T	ENST00000296953	ENSG00000164463	CREBRF	TRUE	FALSE
chr5	173090318	A	T	ENST00000296953	ENSG00000164463	CREBRF	TRUE	TRUE
chr5	173090321	G	T	ENST00000296953	ENSG00000164463	CREBRF	TRUE	TRUE
chr5	173090332	C	A	ENST00000296953	ENSG00000164463	CREBRF	TRUE	TRUE
chr5	173090332	C	G	ENST00000296953	ENSG00000164463	CREBRF	TRUE	TRUE
chr5	173090333	C	T	ENST00000296953	ENSG00000164463	CREBRF	TRUE	TRUE
chr5	173090336	C	T	ENST00000296953	ENSG00000164463	CREBRF	TRUE	TRUE
chr5	173090345	A	T	ENST00000296953	ENSG00000164463	CREBRF	TRUE	TRUE
chr5	173090364	T	A	ENST00000296953	ENSG00000164463	CREBRF	TRUE	TRUE
chr5	173090366	G	T	ENST00000296953	ENSG00000164463	CREBRF	TRUE	TRUE
chr5	173090374	C	A	ENST00000296953	ENSG00000164463	CREBRF	TRUE	TRUE
chr5	173090375	A	T	ENST00000296953	ENSG00000164463	CREBRF	TRUE	TRUE
chr5	173090384	G	T	ENST00000296953	ENSG00000164463	CREBRF	TRUE	TRUE
chr5	173090393	G	T	ENST00000296953	ENSG00000164463	CREBRF	TRUE	TRUE
chr5	173090420	G	T	ENST00000296953	ENSG00000164463	CREBRF	TRUE	TRUE
chr5	173090430	T	A	ENST00000296953	ENSG00000164463	CREBRF	TRUE	TRUE
chr5	173090430	T	G	ENST00000296953	ENSG00000164463	CREBRF	TRUE	TRUE
chr5	173090436	C	A	ENST00000296953	ENSG00000164463	CREBRF	TRUE	TRUE
chr5	173090436	C	G	ENST00000296953	ENSG00000164463	CREBRF	TRUE	TRUE
chr5	173090442	G	A	ENST00000296953	ENSG00000164463	CREBRF	TRUE	TRUE
chr5	173090443	G	A	ENST00000296953	ENSG00000164463	CREBRF	TRUE	TRUE
chr5	173090444	G	T	ENST00000296953	ENSG00000164463	CREBRF	TRUE	TRUE
chr5	173090447	C	T	ENST00000296953	ENSG00000164463	CREBRF	TRUE	TRUE
chr5	173090451	G	A	ENST00000296953	ENSG00000164463	CREBRF	TRUE	TRUE
chr5	173090452	G	A	ENST00000296953	ENSG00000164463	CREBRF	TRUE	TRUE
chr5	173090461	C	A	ENST00000296953	ENSG00000164463	CREBRF	TRUE	TRUE
chr5	173090461	C	G	ENST00000296953	ENSG00000164463	CREBRF	TRUE	TRUE
chr5	173090464	T	A	ENST00000296953	ENSG00000164463	CREBRF	TRUE	TRUE
chr5	173090465	G	T	ENST00000296953	ENSG00000164463	CREBRF	TRUE	TRUE
chr5	173090477	A	T	ENST00000296953	ENSG00000164463	CREBRF	TRUE	TRUE
chr5	173090482	T	A	ENST00000296953	ENSG00000164463	CREBRF	TRUE	TRUE
chr5	173090482	T	G	ENST00000296953	ENSG00000164463	CREBRF	TRUE	TRUE
chr5	173090486	A	T	ENST00000296953	ENSG00000164463	CREBRF	TRUE	TRUE
chr5	173090500	T	A	ENST00000296953	ENSG00000164463	CREBRF	TRUE	TRUE
chr5	173090508	G	A	ENST00000296953	ENSG00000164463	CREBRF	TRUE	TRUE
chr5	173090509	G	A	ENST00000296953	ENSG00000164463	CREBRF	TRUE	TRUE
chr5	173090510	G	T	ENST00000296953	ENSG00000164463	CREBRF	TRUE	TRUE
chr5	173090516	A	T	ENST00000296953	ENSG00000164463	CREBRF	TRUE	TRUE
chr5	173090519	G	T	ENST00000296953	ENSG00000164463	CREBRF	TRUE	TRUE
chr5	173090530	C	A	ENST00000296953	ENSG00000164463	CREBRF	TRUE	TRUE
chr5	173090530	C	G	ENST00000296953	ENSG00000164463	CREBRF	TRUE	TRUE
chr5	173090532	T	A	ENST00000296953	ENSG00000164463	CREBRF	TRUE	TRUE
chr5	173090560	C	A	ENST00000296953	ENSG00000164463	CREBRF	TRUE	TRUE
chr5	173090560	C	G	ENST00000296953	ENSG00000164463	CREBRF	TRUE	TRUE
chr5	173090561	C	T	ENST00000296953	ENSG00000164463	CREBRF	TRUE	TRUE
chr5	173090567	G	T	ENST00000296953	ENSG00000164463	CREBRF	TRUE	TRUE
chr5	173090570	G	T	ENST00000296953	ENSG00000164463	CREBRF	TRUE	TRUE
chr5	173090582	A	T	ENST00000296953	ENSG00000164463	CREBRF	TRUE	TRUE
chr5	173090595	T	A	ENST00000296953	ENSG00000164463	CREBRF	TRUE	TRUE
chr5	173090595	T	G	ENST00000296953	ENSG00000164463	CREBRF	TRUE	TRUE
chr5	173090600	C	T	ENST00000296953	ENSG00000164463	CREBRF	TRUE	TRUE
chr5	173090612	G	T	ENST00000296953	ENSG00000164463	CREBRF	TRUE	TRUE
chr5	173090619	C	A	ENST00000296953	ENSG00000164463	CREBRF	TRUE	TRUE
chr5	173090619	C	G	ENST00000296953	ENSG00000164463	CREBRF	TRUE	TRUE
chr5	173090621	C	T	ENST00000296953	ENSG00000164463	CREBRF	TRUE	TRUE
chr5	173090644	T	A	ENST00000296953	ENSG00000164463	CREBRF	TRUE	TRUE
chr5	173090644	T	G	ENST00000296953	ENSG00000164463	CREBRF	TRUE	TRUE
chr5	173090647	C	A	ENST00000296953	ENSG00000164463	CREBRF	TRUE	TRUE
chr5	173090647	C	G	ENST00000296953	ENSG00000164463	CREBRF	TRUE	TRUE
chr5	173090655	C	A	ENST00000296953	ENSG00000164463	CREBRF	TRUE	TRUE
chr5	173090655	C	G	ENST00000296953	ENSG00000164463	CREBRF	TRUE	TRUE
chr5	173090669	A	T	ENST00000296953	ENSG00000164463	CREBRF	TRUE	TRUE
chr5	173090672	C	T	ENST00000296953	ENSG00000164463	CREBRF	TRUE	TRUE
chr5	173090682	T	A	ENST00000296953	ENSG00000164463	CREBRF	TRUE	TRUE
chr5	173090682	T	G	ENST00000296953	ENSG00000164463	CREBRF	TRUE	TRUE
chr5	173090691	C	A	ENST00000296953	ENSG00000164463	CREBRF	TRUE	TRUE
chr5	173090691	C	G	ENST00000296953	ENSG00000164463	CREBRF	TRUE	TRUE
chr5	173090702	A	T	ENST00000296953	ENSG00000164463	CREBRF	TRUE	TRUE
chr5	173090705	A	T	ENST00000296953	ENSG00000164463	CREBRF	TRUE	TRUE
chr5	173090717	A	T	ENST00000296953	ENSG00000164463	CREBRF	TRUE	TRUE
chr5	173090737	T	A	ENST00000296953	ENSG00000164463	CREBRF	TRUE	TRUE
chr5	173090744	A	T	ENST00000296953	ENSG00000164463	CREBRF	TRUE	TRUE
chr5	173090753	C	T	ENST00000296953	ENSG00000164463	CREBRF	TRUE	TRUE
chr5	173090759	G	T	ENST00000296953	ENSG00000164463	CREBRF	TRUE	TRUE
chr5	173090769	T	A	ENST00000296953	ENSG00000164463	CREBRF	TRUE	TRUE
chr5	173090772	C	A	ENST00000296953	ENSG00000164463	CREBRF	TRUE	TRUE
chr5	173090772	C	G	ENST00000296953	ENSG00000164463	CREBRF	TRUE	TRUE
chr5	173090779	T	A	ENST00000296953	ENSG00000164463	CREBRF	TRUE	TRUE
chr5	173090783	C	T	ENST00000296953	ENSG00000164463	CREBRF	TRUE	TRUE
chr5	173090786	A	T	ENST00000296953	ENSG00000164463	CREBRF	TRUE	TRUE
chr5	173090795	A	T	ENST00000296953	ENSG00000164463	CREBRF	TRUE	TRUE
chr5	173090805	C	A	ENST00000296953	ENSG00000164463	CREBRF	TRUE	TRUE
chr5	173090805	C	G	ENST00000296953	ENSG00000164463	CREBRF	TRUE	TRUE
chr5	173090813	C	T	ENST00000296953	ENSG00000164463	CREBRF	TRUE	TRUE
chr5	173090825	A	T	ENST00000296953	ENSG00000164463	CREBRF	TRUE	TRUE
chr5	173090839	T	A	ENST00000296953	ENSG00000164463	CREBRF	TRUE	TRUE
chr5	173090839	T	G	ENST00000296953	ENSG00000164463	CREBRF	TRUE	TRUE
chr5	173090846	G	T	ENST00000296953	ENSG00000164463	CREBRF	TRUE	TRUE
chr5	173090849	A	T	ENST00000296953	ENSG00000164463	CREBRF	TRUE	TRUE
chr5	173090867	G	T	ENST00000296953	ENSG00000164463	CREBRF	TRUE	TRUE
chr5	173090872	T	A	ENST00000296953	ENSG00000164463	CREBRF	TRUE	TRUE
chr5	173090873	A	T	ENST00000296953	ENSG00000164463	CREBRF	TRUE	TRUE
chr5	173090881	T	A	ENST00000296953	ENSG00000164463	CREBRF	TRUE	TRUE
chr5	173090881	T	G	ENST00000296953	ENSG00000164463	CREBRF	TRUE	TRUE
chr5	173090885	A	T	ENST00000296953	ENSG00000164463	CREBRF
chr5	173090888	A	T	ENST00000296953	ENSG00000164463	CREBRF	TRUE	TRUE
chr5	173090894	A	T	ENST00000296953	ENSG00000164463	CREBRF	TRUE	TRUE
chr5	173090900	A	T	ENST00000296953	ENSG00000164463	CREBRF	TRUE	TRUE
chr5	173090915	C	T	ENST00000296953	ENSG00000164463	CREBRF	TRUE	TRUE
chr5	173090918	C	T	ENST00000296953	ENSG00000164463	CREBRF	TRUE	TRUE
chr5	173090931	T	A	ENST00000296953	ENSG00000164463	CREBRF	TRUE	TRUE
chr5	173090934	T	A	ENST00000296953	ENSG00000164463	CREBRF	TRUE	TRUE
chr5	173090939	C	T	ENST00000296953	ENSG00000164463	CREBRF	TRUE	TRUE
chr5	173090960	A	T	ENST00000296953	ENSG00000164463	CREBRF	TRUE	TRUE
chr5	173090963	G	T	ENST00000296953	ENSG00000164463	CREBRF	TRUE	TRUE
chr5	173090974	C	A	ENST00000296953	ENSG00000164463	CREBRF	TRUE	TRUE
chr5	173090977	C	A	ENST00000296953	ENSG00000164463	CREBRF	TRUE	TRUE
chr5	173090977	C	G	ENST00000296953	ENSG00000164463	CREBRF	TRUE	TRUE
chr5	173090980	T	A	ENST00000296953	ENSG00000164463	CREBRF	TRUE	TRUE
chr5	173090993	A	T	ENST00000296953	ENSG00000164463	CREBRF	TRUE	TRUE
chr5	173090996	A	T	ENST00000296953	ENSG00000164463	CREBRF	TRUE	TRUE
chr5	173090999	C	T	ENST00000296953	ENSG00000164463	CREBRF	TRUE	TRUE
chr5	173091002	G	T	ENST00000296953	ENSG00000164463	CREBRF	TRUE	TRUE
chr5	173091005	A	T	ENST00000296953	ENSG00000164463	CREBRF	TRUE	TRUE
chr5	173091008	A	T	ENST00000296953	ENSG00000164463	CREBRF	TRUE	TRUE
chr5	173091017	G	T	ENST00000296953	ENSG00000164463	CREBRF	TRUE	TRUE
chr5	173091026	C	T	ENST00000296953	ENSG00000164463	CREBRF	TRUE	TRUE
chr5	173091048	T	A	ENST00000296953	ENSG00000164463	CREBRF	TRUE	TRUE
chr5	173091056	A	T	ENST00000296953	ENSG00000164463	CREBRF	TRUE	TRUE
chr5	173091059	G	T	ENST00000296953	ENSG00000164463	CREBRF	TRUE	TRUE
chr5	173091065	C	T	ENST00000296953	ENSG00000164463	CREBRF	TRUE	TRUE
chr5	173091068	G	T	ENST00000296953	ENSG00000164463	CREBRF	TRUE	TRUE
chr5	173091075	T	A	ENST00000296953	ENSG00000164463	CREBRF	TRUE	TRUE
chr5	173091075	T	G	ENST00000296953	ENSG00000164463	CREBRF	TRUE	TRUE
chr5	173091092	C	T	ENST00000296953	ENSG00000164463	CREBRF	TRUE	TRUE
chr5	173091095	G	T	ENST00000296953	ENSG00000164463	CREBRF	TRUE	TRUE
chr5	173091108	C	A	ENST00000296953	ENSG00000164463	CREBRF	TRUE	TRUE
chr5	173091108	C	G	ENST00000296953	ENSG00000164463	CREBRF	TRUE	TRUE
chr5	173091119	G	T	ENST00000296953	ENSG00000164463	CREBRF	TRUE	TRUE
chr5	173091122	G	T	ENST00000296953	ENSG00000164463	CREBRF	TRUE	TRUE
chr5	173091150	C	A	ENST00000296953	ENSG00000164463	CREBRF	TRUE	TRUE
chr5	173091150	C	G	ENST00000296953	ENSG00000164463	CREBRF	TRUE	TRUE
chr5	173091156	C	A	ENST00000296953	ENSG00000164463	CREBRF	TRUE	TRUE
chr5	173091156	C	G	ENST00000296953	ENSG00000164463	CREBRF	TRUE	TRUE
chr5	173091162	C	A	ENST00000296953	ENSG00000164463	CREBRF	TRUE	TRUE
chr5	173091162	C	G	ENST00000296953	ENSG00000164463	CREBRF	TRUE	TRUE
chr5	173091167	C	T	ENST00000296953	ENSG00000164463	CREBRF	TRUE	TRUE
chr5	173091170	A	T	ENST00000296953	ENSG00000164463	CREBRF	TRUE	TRUE
chr5	173091173	A	T	ENST00000296953	ENSG00000164463	CREBRF	TRUE	TRUE
chr5	173091176	G	T	ENST00000296953	ENSG00000164463	CREBRF	TRUE	TRUE
chr5	173091179	G	T	ENST00000296953	ENSG00000164463	CREBRF	TRUE	TRUE
chr5	173091190	T	A	ENST00000296953	ENSG00000164463	CREBRF	TRUE	TRUE
chr5	173091190	T	G	ENST00000296953	ENSG00000164463	CREBRF	TRUE	TRUE
chr5	173091213	T	A	ENST00000296953	ENSG00000164463	CREBRF	TRUE	TRUE
chr5	173091218	G	T	ENST00000296953	ENSG00000164463	CREBRF	TRUE	TRUE
chr5	173091221	C	T	ENST00000296953	ENSG00000164463	CREBRF	TRUE	TRUE
chr5	173091230	A	T	ENST00000296953	ENSG00000164463	CREBRF	TRUE	TRUE
chr5	173091235	C	A	ENST00000296953	ENSG00000164463	CREBRF	TRUE	TRUE
chr5	173091242	G	T	ENST00000296953	ENSG00000164463	CREBRF	TRUE	TRUE
chr5	173091245	G	T	ENST00000296953	ENSG00000164463	CREBRF	TRUE	TRUE
chr5	173091251	G	T	ENST00000296953	ENSG00000164463	CREBRF	TRUE	TRUE
chr5	173091254	G	T	ENST00000296953	ENSG00000164463	CREBRF	TRUE	TRUE
chr5	173091260	G	T	ENST00000296953	ENSG00000164463	CREBRF	TRUE	TRUE
chr5	173091263	G	T	ENST00000296953	ENSG00000164463	CREBRF	TRUE	TRUE
chr5	173091278	G	T	ENST00000296953	ENSG00000164463	CREBRF	TRUE	TRUE
chr5	173091290	G	T	ENST00000296953	ENSG00000164463	CREBRF	TRUE	TRUE
chr5	173091293	G	T	ENST00000296953	ENSG00000164463	CREBRF	TRUE	TRUE
chr5	173091305	G	T	ENST00000296953	ENSG00000164463	CREBRF	TRUE	TRUE
chr5	173091311	G	T	ENST00000296953	ENSG00000164463	CREBRF	TRUE	TRUE
chr5	173091320	G	T	ENST00000296953	ENSG00000164463	CREBRF	TRUE	TRUE
chr5	173091326	G	T	ENST00000296953	ENSG00000164463	CREBRF	TRUE	TRUE
chr5	173091329	G	T	ENST00000296953	ENSG00000164463	CREBRF	TRUE	TRUE
chr5	173091332	G	T	ENST00000296953	ENSG00000164463	CREBRF	TRUE	TRUE
chr5	173091335	G	T	ENST00000296953	ENSG00000164463	CREBRF	TRUE	TRUE
chr5	173091338	G	T	ENST00000296953	ENSG00000164463	CREBRF	TRUE	TRUE
chr5	173091341	G	T	ENST00000296953	ENSG00000164463	CREBRF	TRUE	TRUE
chr5	173091344	G	T	ENST00000296953	ENSG00000164463	CREBRF	TRUE	TRUE
chr5	173091347	G	T	ENST00000296953	ENSG00000164463	CREBRF	TRUE	TRUE
chr5	173091355	T	A	ENST00000296953	ENSG00000164463	CREBRF	TRUE	TRUE
chr5	173091355	T	G	ENST00000296953	ENSG00000164463	CREBRF	TRUE	TRUE
chr5	173091356	G	T	ENST00000296953	ENSG00000164463	CREBRF	TRUE	TRUE
chr5	173091365	A	T	ENST00000296953	ENSG00000164463	CREBRF	TRUE	TRUE
chr5	173091395	G	T	ENST00000296953	ENSG00000164463	CREBRF	TRUE	TRUE
chr5	173091402	G	A	ENST00000296953	ENSG00000164463	CREBRF	TRUE	FALSE
chr5	173091402	G	C	ENST00000296953	ENSG00000164463	CREBRF	TRUE	FALSE
chr5	173091402	G	T	ENST00000296953	ENSG00000164463	CREBRF	TRUE	FALSE
chr5	173091403	T	A	ENST00000296953	ENSG00000164463	CREBRF	TRUE	FALSE
chr5	173091403	T	C	ENST00000296953	ENSG00000164463	CREBRF	TRUE	FALSE
chr5	173091403	T	G	ENST00000296953	ENSG00000164463	CREBRF	TRUE	FALSE
chr5	173108622	A	C	ENST00000296953	ENSG00000164463	CREBRF	TRUE	FALSE
chr5	173108622	A	G	ENST00000296953	ENSG00000164463	CREBRF	TRUE	FALSE
chr5	173108622	A	T	ENST00000296953	ENSG00000164463	CREBRF	TRUE	FALSE
chr5	173108623	G	A	ENST00000296953	ENSG00000164463	CREBRF	TRUE	FALSE
chr5	173108623	G	C	ENST00000296953	ENSG00000164463	CREBRF	TRUE	FALSE
chr5	173108623	G	T	ENST00000296953	ENSG00000164463	CREBRF	TRUE	FALSE
chr5	173108628	T	A	ENST00000296953	ENSG00000164463	CREBRF	TRUE	TRUE
chr5	173108628	T	G	ENST00000296953	ENSG00000164463	CREBRF	TRUE	TRUE
chr5	173108629	G	T	ENST00000296953	ENSG00000164463	CREBRF	TRUE	TRUE
chr5	173108644	G	T	ENST00000296953	ENSG00000164463	CREBRF	TRUE	TRUE
chr5	173108653	A	T	ENST00000296953	ENSG00000164463	CREBRF	TRUE	TRUE
chr5	173108656	G	T	ENST00000296953	ENSG00000164463	CREBRF	TRUE	TRUE
chr5	173108666	C	A	ENST00000296953	ENSG00000164463	CREBRF	TRUE	TRUE
chr5	173108666	C	G	ENST00000296953	ENSG00000164463	CREBRF	TRUE	TRUE
chr5	173108675	C	A	ENST00000296953	ENSG00000164463	CREBRF	TRUE	TRUE
chr5	173108675	C	G	ENST00000296953	ENSG00000164463	CREBRF	TRUE	TRUE
chr5	173108680	A	T	ENST00000296953	ENSG00000164463	CREBRF	TRUE	TRUE
chr5	173108683	A	T	ENST00000296953	ENSG00000164463	CREBRF	TRUE	TRUE
chr5	173108689	A	T	ENST00000296953	ENSG00000164463	CREBRF	TRUE	TRUE
chr5	173108692	A	T	ENST00000296953	ENSG00000164463	CREBRF	TRUE	TRUE
chr5	173108695	A	T	ENST00000296953	ENSG00000164463	CREBRF	TRUE	TRUE
chr5	173108700	C	A	ENST00000296953	ENSG00000164463	CREBRF	TRUE	TRUE
chr5	173108700	C	G	ENST00000296953	ENSG00000164463	CREBRF	TRUE	TRUE
chr5	173108705	G	A	ENST00000296953	ENSG00000164463	CREBRF	TRUE	TRUE
chr5	173108706	G	A	ENST00000296953	ENSG00000164463	CREBRF	TRUE	TRUE
chr5	173108707	G	T	ENST00000296953	ENSG00000164463	CREBRF	TRUE	TRUE
chr5	173108712	T	A	ENST00000296953	ENSG00000164463	CREBRF	TRUE	TRUE
chr5	173108712	T	G	ENST00000296953	ENSG00000164463	CREBRF	TRUE	TRUE
chr5	173108716	G	T	ENST00000296953	ENSG00000164463	CREBRF	TRUE	TRUE
chr5	173108719	C	T	ENST00000296953	ENSG00000164463	CREBRF	TRUE	TRUE
chr5	173108732	C	A	ENST00000296953	ENSG00000164463	CREBRF	TRUE	TRUE
chr5	173108732	C	G	ENST00000296953	ENSG00000164463	CREBRF	TRUE	TRUE
chr5	173108734	C	T	ENST00000296953	ENSG00000164463	CREBRF	TRUE	TRUE
chr5	173108737	C	T	ENST00000296953	ENSG00000164463	CREBRF	TRUE	TRUE
chr5	173108740	G	T	ENST00000296953	ENSG00000164463	CREBRF	TRUE	TRUE
chr5	173108752	A	T	ENST00000296953	ENSG00000164463	CREBRF	TRUE	TRUE
chr5	173108761	G	T	ENST00000296953	ENSG00000164463	CREBRF	TRUE	TRUE
chr5	173108765	G	A	ENST00000296953	ENSG00000164463	CREBRF	TRUE	TRUE
chr5	173108766	G	A	ENST00000296953	ENSG00000164463	CREBRF	TRUE	TRUE
chr5	173108770	C	T	ENST00000296953	ENSG00000164463	CREBRF	TRUE	TRUE
chr5	173108780	T	A	ENST00000296953	ENSG00000164463	CREBRF	TRUE	TRUE
chr5	173108796	T	A	ENST00000296953	ENSG00000164463	CREBRF	TRUE	TRUE
chr5	173108796	T	G	ENST00000296953	ENSG00000164463	CREBRF	TRUE	TRUE
chr5	173108797	C	T	ENST00000296953	ENSG00000164463	CREBRF	TRUE	TRUE
chr5	173108800	A	T	ENST00000296953	ENSG00000164463	CREBRF	TRUE	TRUE
chr5	173108810	T	A	ENST00000296953	ENSG00000164463	CREBRF	TRUE	TRUE
chr5	173108810	T	G	ENST00000296953	ENSG00000164463	CREBRF	TRUE	TRUE
chr5	173108818	G	T	ENST00000296953	ENSG00000164463	CREBRF	TRUE	TRUE
chr5	173108819	G	A	ENST00000296953	ENSG00000164463	CREBRF	TRUE	FALSE
chr5	173108819	G	C	ENST00000296953	ENSG00000164463	CREBRF	TRUE	FALSE
chr5	173108819	G	T	ENST00000296953	ENSG00000164463	CREBRF	TRUE	FALSE
chr5	173108820	T	A	ENST00000296953	ENSG00000164463	CREBRF	TRUE	FALSE
chr5	173108820	T	C	ENST00000296953	ENSG00000164463	CREBRF	TRUE	FALSE
chr5	173108820	T	G	ENST00000296953	ENSG00000164463	CREBRF	TRUE	FALSE
chr5	173110520	A	C	ENST00000296953	ENSG00000164463	CREBRF	TRUE	FALSE
chr5	173110520	A	G	ENST00000296953	ENSG00000164463	CREBRF	TRUE	FALSE
chr5	173110520	A	T	ENST00000296953	ENSG00000164463	CREBRF	TRUE	TRUE
chr5	173110521	G	A	ENST00000296953	ENSG00000164463	CREBRF	TRUE	TRUE
chr5	173110521	G	C	ENST00000296953	ENSG00000164463	CREBRF	TRUE	FALSE
chr5	173110521	G	T	ENST00000296953	ENSG00000164463	CREBRF	TRUE	TRUE
chr5	173110524	A	T	ENST00000296953	ENSG00000164463	CREBRF	TRUE	TRUE
chr5	173110529	T	A	ENST00000296953	ENSG00000164463	CREBRF	TRUE	TRUE
chr5	173110529	T	G	ENST00000296953	ENSG00000164463	CREBRF	TRUE	TRUE
chr5	173110536	A	T	ENST00000296953	ENSG00000164463	CREBRF	TRUE	TRUE
chr5	173110539	A	T	ENST00000296953	ENSG00000164463	CREBRF	TRUE	TRUE
chr5	173110543	C	A	ENST00000296953	ENSG00000164463	CREBRF	TRUE	TRUE
chr5	173110543	C	G	ENST00000296953	ENSG00000164463	CREBRF	TRUE	TRUE
chr5	173110548	A	T	ENST00000296953	ENSG00000164463	CREBRF	TRUE	TRUE
chr5	173110560	G	T	ENST00000296953	ENSG00000164463	CREBRF	TRUE	TRUE
chr5	173110581	A	T	ENST00000296953	ENSG00000164463	CREBRF	TRUE	TRUE
chr5	173110584	A	T	ENST00000296953	ENSG00000164463	CREBRF	TRUE	TRUE
chr5	173110593	C	T	ENST00000296953	ENSG00000164463	CREBRF	TRUE	TRUE
chr5	173110605	G	T	ENST00000296953	ENSG00000164463	CREBRF	TRUE	TRUE
chr5	173110614	A	T	ENST00000296953	ENSG00000164463	CREBRF	TRUE	TRUE
chr5	173110623	A	T	ENST00000296953	ENSG00000164463	CREBRF	TRUE	TRUE
chr5	173110653	G	T	ENST00000296953	ENSG00000164463	CREBRF	TRUE	TRUE
chr5	173110663	T	A	ENST00000296953	ENSG00000164463	CREBRF	TRUE	TRUE
chr5	173110663	T	G	ENST00000296953	ENSG00000164463	CREBRF	TRUE	TRUE
chr5	173110671	C	T	ENST00000296953	ENSG00000164463	CREBRF	TRUE	TRUE
chr5	173110681	C	A	ENST00000296953	ENSG00000164463	CREBRF	TRUE	TRUE
chr5	173110681	C	G	ENST00000296953	ENSG00000164463	CREBRF	TRUE	TRUE
chr5	173110686	A	T	ENST00000296953	ENSG00000164463	CREBRF	TRUE	TRUE
chr5	173110689	G	T	ENST00000296953	ENSG00000164463	CREBRF	TRUE	TRUE
chr5	173110692	A	T	ENST00000296953	ENSG00000164463	CREBRF	TRUE	TRUE
chr5	173110698	A	T	ENST00000296953	ENSG00000164463	CREBRF	TRUE	TRUE
chr5	173110710	A	T	ENST00000296953	ENSG00000164463	CREBRF	TRUE	TRUE
chr5	173110712	G	A	ENST00000296953	ENSG00000164463	CREBRF	TRUE	FALSE
chr5	173110712	G	C	ENST00000296953	ENSG00000164463	CREBRF	TRUE	FALSE
chr5	173110712	G	T	ENST00000296953	ENSG00000164463	CREBRF	TRUE	FALSE
chr5	173110713	T	A	ENST00000296953	ENSG00000164463	CREBRF	TRUE	FALSE
chr5	173110713	T	C	ENST00000296953	ENSG00000164463	CREBRF	TRUE	FALSE
chr5	173110713	T	G	ENST00000296953	ENSG00000164463	CREBRF	TRUE	FALSE
chr5	173112304	A	C	ENST00000296953	ENSG00000164463	CREBRF	TRUE	FALSE
chr5	173112304	A	G	ENST00000296953	ENSG00000164463	CREBRF	TRUE	FALSE
chr5	173112304	A	T	ENST00000296953	ENSG00000164463	CREBRF	TRUE	FALSE
chr5	173112305	G	A	ENST00000296953	ENSG00000164463	CREBRF	TRUE	FALSE
chr5	173112305	G	C	ENST00000296953	ENSG00000164463	CREBRF	TRUE	FALSE
chr5	173112305	G	T	ENST00000296953	ENSG00000164463	CREBRF	TRUE	FALSE
chr5	173112312	T	A	ENST00000296953	ENSG00000164463	CREBRF	TRUE	TRUE
chr5	173112317	T	A	ENST00000296953	ENSG00000164463	CREBRF	TRUE	TRUE
chr5	173112317	T	G	ENST00000296953	ENSG00000164463	CREBRF	TRUE	TRUE
chr5	173112319	A	T	ENST00000296953	ENSG00000164463	CREBRF	TRUE	TRUE
chr5	173112322	A	T	ENST00000296953	ENSG00000164463	CREBRF	TRUE	TRUE
chr5	173112325	A	T	ENST00000296953	ENSG00000164463	CREBRF	TRUE	TRUE
chr5	173112331	C	T	ENST00000296953	ENSG00000164463	CREBRF	TRUE	TRUE
chr5	173112336	T	A	ENST00000296953	ENSG00000164463	CREBRF	TRUE	TRUE
chr5	173112336	T	G	ENST00000296953	ENSG00000164463	CREBRF	TRUE	TRUE
chr5	173112337	G	T	ENST00000296953	ENSG00000164463	CREBRF	TRUE	TRUE
chr5	173112346	A	T	ENST00000296953	ENSG00000164463	CREBRF	TRUE	TRUE
chr5	173112352	A	T	ENST00000296953	ENSG00000164463	CREBRF	TRUE	TRUE
chr5	173112356	T	A	ENST00000296953	ENSG00000164463	CREBRF	TRUE	TRUE
chr5	173112356	T	G	ENST00000296953	ENSG00000164463	CREBRF	TRUE	TRUE
chr5	173112359	G	A	ENST00000296953	ENSG00000164463	CREBRF	TRUE	TRUE
chr5	173112360	G	A	ENST00000296953	ENSG00000164463	CREBRF	TRUE	TRUE
chr5	173112373	G	T	ENST00000296953	ENSG00000164463	CREBRF	TRUE	TRUE
chr5	173112378	T	A	ENST00000296953	ENSG00000164463	CREBRF	TRUE	TRUE
chr5	173112378	T	G	ENST00000296953	ENSG00000164463	CREBRF	TRUE	TRUE
chr5	173112380	G	A	ENST00000296953	ENSG00000164463	CREBRF	TRUE	FALSE
chr5	173112380	G	C	ENST00000296953	ENSG00000164463	CREBRF	TRUE	FALSE
chr5	173112380	G	T	ENST00000296953	ENSG00000164463	CREBRF	TRUE	FALSE
chr5	173112381	T	A	ENST00000296953	ENSG00000164463	CREBRF	TRUE	FALSE
chr5	173112381	T	C	ENST00000296953	ENSG00000164463	CREBRF	TRUE	FALSE
chr5	173112381	T	G	ENST00000296953	ENSG00000164463	CREBRF	TRUE	FALSE
chr5	173123078	A	C	ENST00000296953	ENSG00000164463	CREBRF	TRUE	FALSE
chr5	173123078	A	G	ENST00000296953	ENSG00000164463	CREBRF	TRUE	FALSE
chr5	173123078	A	T	ENST00000296953	ENSG00000164463	CREBRF	TRUE	FALSE
chr5	173123079	G	A	ENST00000296953	ENSG00000164463	CREBRF	TRUE	FALSE
chr5	173123079	G	C	ENST00000296953	ENSG00000164463	CREBRF	TRUE	FALSE
chr5	173123079	G	T	ENST00000296953	ENSG00000164463	CREBRF	TRUE	FALSE
chr5	173123086	T	A	ENST00000296953	ENSG00000164463	CREBRF	TRUE	TRUE
chr5	173123086	T	G	ENST00000296953	ENSG00000164463	CREBRF	TRUE	TRUE
chr5	173123089	T	A	ENST00000296953	ENSG00000164463	CREBRF	TRUE	TRUE
chr5	173123109	A	T	ENST00000296953	ENSG00000164463	CREBRF	TRUE	TRUE
chr5	173123112	C	T	ENST00000296953	ENSG00000164463	CREBRF	TRUE	TRUE
chr5	173123115	G	T	ENST00000296953	ENSG00000164463	CREBRF	TRUE	TRUE
chr5	173123133	C	T	ENST00000296953	ENSG00000164463	CREBRF	TRUE	TRUE
chr5	173123142	A	T	ENST00000296953	ENSG00000164463	CREBRF	TRUE	TRUE
chr5	173123148	G	T	ENST00000296953	ENSG00000164463	CREBRF	TRUE	TRUE
chr5	173123151	A	T	ENST00000296953	ENSG00000164463	CREBRF	TRUE	TRUE
chr5	173123154	G	T	ENST00000296953	ENSG00000164463	CREBRF	FALSE	FALSE
chr5	173123169	C	T	ENST00000296953	ENSG00000164463	CREBRF	FALSE	FALSE
chr5	173123172	A	T	ENST00000296953	ENSG00000164463	CREBRF	FALSE	FALSE
chr5	173123178	G	T	ENST00000296953	ENSG00000164463	CREBRF	FALSE	FALSE
chr5	173123190	A	T	ENST00000296953	ENSG00000164463	CREBRF	FALSE	FALSE
chr5	173123203	G	A	ENST00000296953	ENSG00000164463	CREBRF	TRUE	FALSE
chr5	173123203	G	C	ENST00000296953	ENSG00000164463	CREBRF	TRUE	TRUE
chr5	173123203	G	T	ENST00000296953	ENSG00000164463	CREBRF	TRUE	TRUE
chr5	173123204	T	A	ENST00000296953	ENSG00000164463	CREBRF	TRUE	TRUE
chr5	173123204	T	C	ENST00000296953	ENSG00000164463	CREBRF	TRUE	FALSE
chr5	173123204	T	G	ENST00000296953	ENSG00000164463	CREBRF	TRUE	FALSE
chr5	173133628	A	C	ENST00000296953	ENSG00000164463	CREBRF	FALSE	FALSE
chr5	173133628	A	G	ENST00000296953	ENSG00000164463	CREBRF	FALSE	FALSE
chr5	173133628	A	T	ENST00000296953	ENSG00000164463	CREBRF	FALSE	FALSE
chr5	173133629	G	A	ENST00000296953	ENSG00000164463	CREBRF	FALSE	FALSE
chr5	173133629	G	C	ENST00000296953	ENSG00000164463	CREBRF	FALSE	FALSE
chr5	173133629	G	T	ENST00000296953	ENSG00000164463	CREBRF	FALSE	FALSE
chr5	173133647	C	T	ENST00000296953	ENSG00000164463	CREBRF
chr5	173133654	C	A	ENST00000296953	ENSG00000164463	CREBRF
chr5	173133654	C	G	ENST00000296953	ENSG00000164463	CREBRF
chr5	173133656	G	T	ENST00000296953	ENSG00000164463	CREBRF
chr5	173133668	C	T	ENST00000296953	ENSG00000164463	CREBRF
chr5	173133675	T	A	ENST00000296953	ENSG00000164463	CREBRF
chr5	173133675	T	G	ENST00000296953	ENSG00000164463	CREBRF
chr5	173133677	G	T	ENST00000296953	ENSG00000164463	CREBRF
chr5	173133680	A	T	ENST00000296953	ENSG00000164463	CREBRF
chr5	173133689	G	T	ENST00000296953	ENSG00000164463	CREBRF
chr5	173133704	G	T	ENST00000296953	ENSG00000164463	CREBRF	FALSE	FALSE
chr5	173133716	G	T	ENST00000296953	ENSG00000164463	CREBRF	FALSE	FALSE
chr5	173133720	T	A	ENST00000296953	ENSG00000164463	CREBRF	FALSE	FALSE
chr5	173133720	T	G	ENST00000296953	ENSG00000164463	CREBRF	FALSE	FALSE
chr5	173133735	C	A	ENST00000296953	ENSG00000164463	CREBRF	FALSE	FALSE
chr5	173133735	C	G	ENST00000296953	ENSG00000164463	CREBRF	FALSE	FALSE
chr5	173133737	A	T	ENST00000296953	ENSG00000164463	CREBRF	FALSE	FALSE
chr5	173144558	C	T	ENST00000351486	ENSG00000113734	BNIP1	FALSE	FALSE
chr5	173144581	T	A	ENST00000351486	ENSG00000113734	BNIP1	FALSE	FALSE
chr5	173144585	C	T	ENST00000351486	ENSG00000113734	BNIP1	FALSE	FALSE
chr5	173144588	G	T	ENST00000351486	ENSG00000113734	BNIP1	FALSE	FALSE
chr5	173144597	A	T	ENST00000351486	ENSG00000113734	BNIP1	TRUE	FALSE
chr5	173144609	G	T	ENST00000351486	ENSG00000113734	BNIP1	TRUE	FALSE
chr5	173144615	A	T	ENST00000351486	ENSG00000113734	BNIP1	TRUE	FALSE
chr5	173144627	C	T	ENST00000351486	ENSG00000113734	BNIP1	TRUE	TRUE
chr5	173144630	G	A	ENST00000351486	ENSG00000113734	BNIP1	TRUE	FALSE
chr5	173144630	G	C	ENST00000351486	ENSG00000113734	BNIP1	TRUE	FALSE
chr5	173144630	G	T	ENST00000351486	ENSG00000113734	BNIP1	TRUE	FALSE
chr5	173144631	T	A	ENST00000351486	ENSG00000113734	BNIP1	TRUE	FALSE
chr5	173144631	T	C	ENST00000351486	ENSG00000113734	BNIP1	TRUE	FALSE
chr5	173144631	T	G	ENST00000351486	ENSG00000113734	BNIP1	TRUE	FALSE
chr5	173146864	A	C	ENST00000351486	ENSG00000113734	BNIP1	TRUE	FALSE
chr5	173146864	A	G	ENST00000351486	ENSG00000113734	BNIP1	TRUE	FALSE
chr5	173146864	A	T	ENST00000351486	ENSG00000113734	BNIP1	TRUE	FALSE
chr5	173146865	G	A	ENST00000351486	ENSG00000113734	BNIP1	TRUE	FALSE
chr5	173146865	G	C	ENST00000351486	ENSG00000113734	BNIP1	TRUE	FALSE
chr5	173146865	G	T	ENST00000351486	ENSG00000113734	BNIP1	TRUE	FALSE
chr5	173146880	T	A	ENST00000351486	ENSG00000113734	BNIP1	TRUE	TRUE
chr5	173146882	C	A	ENST00000351486	ENSG00000113734	BNIP1	TRUE	TRUE
chr5	173146882	C	G	ENST00000351486	ENSG00000113734	BNIP1	TRUE	TRUE
chr5	173146884	G	T	ENST00000351486	ENSG00000113734	BNIP1	TRUE	TRUE
chr5	173146891	T	A	ENST00000351486	ENSG00000113734	BNIP1	TRUE	TRUE
chr5	173146891	T	G	ENST00000351486	ENSG00000113734	BNIP1	TRUE	TRUE
chr5	173146905	G	T	ENST00000351486	ENSG00000113734	BNIP1	TRUE	TRUE
chr5	173146917	A	T	ENST00000351486	ENSG00000113734	BNIP1	TRUE	TRUE
chr5	173146923	A	T	ENST00000351486	ENSG00000113734	BNIP1	TRUE	TRUE
chr5	173146926	G	T	ENST00000351486	ENSG00000113734	BNIP1	TRUE	TRUE
chr5	173146929	A	T	ENST00000351486	ENSG00000113734	BNIP1	TRUE	TRUE
chr5	173146935	C	T	ENST00000351486	ENSG00000113734	BNIP1	TRUE	TRUE
chr5	173146938	C	T	ENST00000351486	ENSG00000113734	BNIP1	TRUE	TRUE
chr5	173146942	T	A	ENST00000351486	ENSG00000113734	BNIP1	TRUE	TRUE
chr5	173146950	A	T	ENST00000351486	ENSG00000113734	BNIP1	TRUE	TRUE
chr5	173146956	C	T	ENST00000351486	ENSG00000113734	BNIP1	TRUE	TRUE
chr5	173146959	G	A	ENST00000351486	ENSG00000113734	BNIP1	TRUE	FALSE
chr5	173146959	G	C	ENST00000351486	ENSG00000113734	BNIP1	TRUE	FALSE
chr5	173146959	G	T	ENST00000351486	ENSG00000113734	BNIP1	TRUE	FALSE
chr5	173146960	T	A	ENST00000351486	ENSG00000113734	BNIP1	TRUE	FALSE
chr5	173146960	T	C	ENST00000351486	ENSG00000113734	BNIP1	TRUE	FALSE
chr5	173146960	T	G	ENST00000351486	ENSG00000113734	BNIP1	TRUE	FALSE
chr5	173154320	A	C	ENST00000351486	ENSG00000113734	BNIP1	TRUE	FALSE
chr5	173154320	A	G	ENST00000351486	ENSG00000113734	BNIP1	TRUE	TRUE
chr5	173154320	A	T	ENST00000351486	ENSG00000113734	BNIP1	TRUE	FALSE
chr5	173154321	G	A	ENST00000351486	ENSG00000113734	BNIP1	TRUE	TRUE
chr5	173154321	G	C	ENST00000351486	ENSG00000113734	BNIP1	TRUE	FALSE
chr5	173154321	G	T	ENST00000351486	ENSG00000113734	BNIP1	TRUE	FALSE
chr5	173154328	G	T	ENST00000351486	ENSG00000113734	BNIP1	TRUE	TRUE
chr5	173154331	C	T	ENST00000351486	ENSG00000113734	BNIP1	TRUE	TRUE
chr5	173154335	T	A	ENST00000351486	ENSG00000113734	BNIP1	TRUE	TRUE
chr5	173154340	A	T	ENST00000351486	ENSG00000113734	BNIP1	TRUE	TRUE
chr5	173154343	G	T	ENST00000351486	ENSG00000113734	BNIP1	TRUE	TRUE
chr5	173154346	C	T	ENST00000351486	ENSG00000113734	BNIP1	TRUE	TRUE
chr5	173154352	A	T	ENST00000351486	ENSG00000113734	BNIP1	TRUE	TRUE
chr5	173154355	G	T	ENST00000351486	ENSG00000113734	BNIP1	TRUE	TRUE
chr5	173154359	C	A	ENST00000351486	ENSG00000113734	BNIP1	TRUE	TRUE
chr5	173154359	C	G	ENST00000351486	ENSG00000113734	BNIP1	TRUE	TRUE
chr5	173154361	G	T	ENST00000351486	ENSG00000113734	BNIP1	TRUE	TRUE
chr5	173154364	A	T	ENST00000351486	ENSG00000113734	BNIP1	TRUE	TRUE
chr5	173154367	C	T	ENST00000351486	ENSG00000113734	BNIP1	TRUE	TRUE
chr5	173154379	C	T	ENST00000351486	ENSG00000113734	BNIP1	TRUE	TRUE
chr5	173154382	G	T	ENST00000351486	ENSG00000113734	BNIP1	TRUE	TRUE
chr5	173154388	G	T	ENST00000351486	ENSG00000113734	BNIP1	TRUE	TRUE
chr5	173154397	A	T	ENST00000351486	ENSG00000113734	BNIP1	TRUE	TRUE
chr5	173154400	A	T	ENST00000351486	ENSG00000113734	BNIP1	TRUE	TRUE
chr5	173154403	C	T	ENST00000351486	ENSG00000113734	BNIP1	TRUE	TRUE
chr5	173154414	G	A	ENST00000351486	ENSG00000113734	BNIP1	TRUE	FALSE
chr5	173154414	G	C	ENST00000351486	ENSG00000113734	BNIP1	TRUE	FALSE
chr5	173154414	G	T	ENST00000351486	ENSG00000113734	BNIP1	TRUE	FALSE
chr5	173154415	T	A	ENST00000351486	ENSG00000113734	BNIP1	TRUE	FALSE
chr5	173154415	T	C	ENST00000351486	ENSG00000113734	BNIP1	TRUE	FALSE
chr5	173154415	T	G	ENST00000351486	ENSG00000113734	BNIP1	TRUE	FALSE
chr5	173158742	A	C	ENST00000351486	ENSG00000113734	BNIP1	TRUE	FALSE
chr5	173158742	A	G	ENST00000351486	ENSG00000113734	BNIP1	TRUE	FALSE
chr5	173158742	A	T	ENST00000351486	ENSG00000113734	BNIP1	TRUE	FALSE
chr5	173158743	G	A	ENST00000351486	ENSG00000113734	BNIP1	TRUE	FALSE
chr5	173158743	G	C	ENST00000351486	ENSG00000113734	BNIP1	TRUE	FALSE
chr5	173158743	G	T	ENST00000351486	ENSG00000113734	BNIP1	TRUE	FALSE
chr5	173158748	C	T	ENST00000351486	ENSG00000113734	BNIP1	TRUE	TRUE
chr5	173158755	C	A	ENST00000351486	ENSG00000113734	BNIP1	TRUE	TRUE
chr5	173158755	C	G	ENST00000351486	ENSG00000113734	BNIP1	TRUE	TRUE
chr5	173158758	G	A	ENST00000351486	ENSG00000113734	BNIP1	TRUE	TRUE
chr5	173158759	G	A	ENST00000351486	ENSG00000113734	BNIP1	TRUE	TRUE
chr5	173158763	A	T	ENST00000351486	ENSG00000113734	BNIP1	TRUE	TRUE
chr5	173158780	C	A	ENST00000351486	ENSG00000113734	BNIP1	TRUE	TRUE
chr5	173158781	A	T	ENST00000351486	ENSG00000113734	BNIP1	TRUE	TRUE
chr5	173158802	G	T	ENST00000351486	ENSG00000113734	BNIP1	TRUE	TRUE
chr5	173158805	A	T	ENST00000351486	ENSG00000113734	BNIP1	TRUE	TRUE
chr5	173158811	G	T	ENST00000351486	ENSG00000113734	BNIP1	TRUE	TRUE
chr5	173158820	C	T	ENST00000351486	ENSG00000113734	BNIP1	TRUE	TRUE
chr5	173158823	G	T	ENST00000351486	ENSG00000113734	BNIP1	TRUE	TRUE
chr5	173158826	G	T	ENST00000351486	ENSG00000113734	BNIP1	TRUE	TRUE
chr5	173158836	T	A	ENST00000351486	ENSG00000113734	BNIP1	TRUE	TRUE
chr5	173158836	T	G	ENST00000351486	ENSG00000113734	BNIP1	TRUE	TRUE
chr5	173158841	C	T	ENST00000351486	ENSG00000113734	BNIP1	TRUE	TRUE
chr5	173158846	G	A	ENST00000351486	ENSG00000113734	BNIP1	TRUE	FALSE
chr5	173158846	G	C	ENST00000351486	ENSG00000113734	BNIP1	TRUE	FALSE
chr5	173158846	G	T	ENST00000351486	ENSG00000113734	BNIP1	TRUE	FALSE
chr5	173158847	T	A	ENST00000351486	ENSG00000113734	BNIP1	TRUE	FALSE
chr5	173158847	T	C	ENST00000351486	ENSG00000113734	BNIP1	TRUE	FALSE
chr5	173158847	T	G	ENST00000351486	ENSG00000113734	BNIP1	TRUE	FALSE
chr5	173159931	A	C	ENST00000351486	ENSG00000113734	BNIP1	TRUE	FALSE
chr5	173159931	A	G	ENST00000351486	ENSG00000113734	BNIP1	TRUE	FALSE
chr5	173159931	A	T	ENST00000351486	ENSG00000113734	BNIP1	TRUE	FALSE
chr5	173159932	G	A	ENST00000351486	ENSG00000113734	BNIP1	TRUE	FALSE
chr5	173159932	G	C	ENST00000351486	ENSG00000113734	BNIP1	TRUE	FALSE
chr5	173159932	G	T	ENST00000351486	ENSG00000113734	BNIP1	TRUE	FALSE
chr5	173159934	A	T	ENST00000351486	ENSG00000113734	BNIP1	TRUE	TRUE
chr5	173159943	A	T	ENST00000351486	ENSG00000113734	BNIP1	TRUE	TRUE
chr5	173159946	G	T	ENST00000351486	ENSG00000113734	BNIP1	TRUE	TRUE
chr5	173159958	C	T	ENST00000351486	ENSG00000113734	BNIP1	TRUE	TRUE
chr5	173159979	G	T	ENST00000351486	ENSG00000113734	BNIP1	TRUE	TRUE
chr5	173160012	C	T	ENST00000351486	ENSG00000113734	BNIP1	FALSE	FALSE
chr5	173160015	C	T	ENST00000351486	ENSG00000113734	BNIP1	FALSE	FALSE
chr5	173160021	C	T	ENST00000351486	ENSG00000113734	BNIP1	FALSE	FALSE
chr5	173160024	C	T	ENST00000351486	ENSG00000113734	BNIP1	FALSE	FALSE
chr5	173160030	G	T	ENST00000351486	ENSG00000113734	BNIP1	FALSE	FALSE
chr5	173160033	G	T	ENST00000351486	ENSG00000113734	BNIP1	FALSE	FALSE
chr5	173160042	C	T	ENST00000351486	ENSG00000113734	BNIP1	FALSE	FALSE
chr5	173160052	G	A	ENST00000351486	ENSG00000113734	BNIP1	TRUE	FALSE
chr5	173160052	G	C	ENST00000351486	ENSG00000113734	BNIP1	TRUE	FALSE
chr5	173160052	G	T	ENST00000351486	ENSG00000113734	BNIP1	TRUE	FALSE
chr5	173160053	T	A	ENST00000351486	ENSG00000113734	BNIP1	TRUE	FALSE
chr5	173160053	T	C	ENST00000351486	ENSG00000113734	BNIP1	TRUE	FALSE
chr5	173160053	T	G	ENST00000351486	ENSG00000113734	BNIP1	TRUE	FALSE
chr5	173163723	A	C	ENST00000351486	ENSG00000113734	BNIP1	TRUE	FALSE
chr5	173163723	A	G	ENST00000351486	ENSG00000113734	BNIP1	TRUE	FALSE
chr5	173163723	A	T	ENST00000351486	ENSG00000113734	BNIP1	TRUE	FALSE
chr5	173163724	G	A	ENST00000351486	ENSG00000113734	BNIP1	TRUE	FALSE
chr5	173163724	G	C	ENST00000351486	ENSG00000113734	BNIP1	TRUE	FALSE
chr5	173163724	G	T	ENST00000351486	ENSG00000113734	BNIP1	TRUE	FALSE
chr5	173163734	C	A	ENST00000351486	ENSG00000113734	BNIP1	FALSE	FALSE
chr5	173163734	C	G	ENST00000351486	ENSG00000113734	BNIP1	FALSE	FALSE
chr5	173163736	C	T	ENST00000351486	ENSG00000113734	BNIP1	FALSE	FALSE
chr5	173163757	G	T	ENST00000351486	ENSG00000113734	BNIP1	FALSE	FALSE
chr5	173163760	G	T	ENST00000351486	ENSG00000113734	BNIP1	FALSE	FALSE
chr5	173163766	A	T	ENST00000351486	ENSG00000113734	BNIP1	FALSE	FALSE
chr5	173163776	C	A	ENST00000351486	ENSG00000113734	BNIP1	FALSE	FALSE
chr5	173163787	C	T	ENST00000351486	ENSG00000113734	BNIP1	FALSE	FALSE
chr5	173163799	A	T	ENST00000351486	ENSG00000113734	BNIP1	FALSE	FALSE
chr5	173163811	A	T	ENST00000351486	ENSG00000113734	BNIP1	FALSE	FALSE
chr5	173163816	C	A	ENST00000351486	ENSG00000113734	BNIP1	FALSE	FALSE
chr5	173163816	C	G	ENST00000351486	ENSG00000113734	BNIP1	FALSE	FALSE
chr5	173163826	G	T	ENST00000351486	ENSG00000113734	BNIP1	FALSE	FALSE
chr5	173163838	A	T	ENST00000351486	ENSG00000113734	BNIP1	FALSE	FALSE
chr5	173163888	T	A	ENST00000351486	ENSG00000113734	BNIP1	FALSE	FALSE
chr5	173163888	T	G	ENST00000351486	ENSG00000113734	BNIP1	FALSE	FALSE
chr5	173163895	A	T	ENST00000351486	ENSG00000113734	BNIP1	FALSE	FALSE
chr5	173163898	A	T	ENST00000351486	ENSG00000113734	BNIP1	FALSE	FALSE
chr5	173163917	T	A	ENST00000351486	ENSG00000113734	BNIP1	FALSE	FALSE
chr5	173232572	C	T	ENST00000329198	ENSG00000183072	NKX2-5	FALSE	FALSE
chr5	173232573	C	T	ENST00000329198	ENSG00000183072	NKX2-5	FALSE	FALSE
chr5	173232580	G	A	ENST00000329198	ENSG00000183072	NKX2-5	FALSE	FALSE
chr5	173232604	C	A	ENST00000329198	ENSG00000183072	NKX2-5	FALSE	FALSE
chr5	173232606	G	T	ENST00000329198	ENSG00000183072	NKX2-5	FALSE	FALSE
chr5	173232616	G	A	ENST00000329198	ENSG00000183072	NKX2-5	FALSE	FALSE
chr5	173232634	G	A	ENST00000329198	ENSG00000183072	NKX2-5	FALSE	FALSE
chr5	173232645	A	T	ENST00000329198	ENSG00000183072	NKX2-5	FALSE	FALSE
chr5	173232700	G	A	ENST00000329198	ENSG00000183072	NKX2-5	FALSE	FALSE
chr5	173232722	G	C	ENST00000329198	ENSG00000183072	NKX2-5	FALSE	FALSE
chr5	173232722	G	T	ENST00000329198	ENSG00000183072	NKX2-5	FALSE	FALSE
chr5	173232734	G	T	ENST00000329198	ENSG00000183072	NKX2-5	FALSE	FALSE
chr5	173232740	G	C	ENST00000329198	ENSG00000183072	NKX2-5	FALSE	FALSE
chr5	173232740	G	T	ENST00000329198	ENSG00000183072	NKX2-5	FALSE	FALSE
chr5	173232752	G	T	ENST00000329198	ENSG00000183072	NKX2-5	FALSE	FALSE
chr5	173232767	G	C	ENST00000329198	ENSG00000183072	NKX2-5	FALSE	FALSE
chr5	173232767	G	T	ENST00000329198	ENSG00000183072	NKX2-5	FALSE	FALSE
chr5	173232776	A	C	ENST00000329198	ENSG00000183072	NKX2-5	FALSE	FALSE
chr5	173232776	A	T	ENST00000329198	ENSG00000183072	NKX2-5	FALSE	FALSE
chr5	173232785	G	C	ENST00000329198	ENSG00000183072	NKX2-5	FALSE	FALSE
chr5	173232785	G	T	ENST00000329198	ENSG00000183072	NKX2-5	FALSE	FALSE
chr5	173232794	A	C	ENST00000329198	ENSG00000183072	NKX2-5	FALSE	FALSE
chr5	173232794	A	T	ENST00000329198	ENSG00000183072	NKX2-5	FALSE	FALSE
chr5	173232800	G	C	ENST00000329198	ENSG00000183072	NKX2-5	FALSE	FALSE
chr5	173232800	G	T	ENST00000329198	ENSG00000183072	NKX2-5	FALSE	FALSE
chr5	173232821	G	C	ENST00000329198	ENSG00000183072	NKX2-5	FALSE	FALSE
chr5	173232821	G	T	ENST00000329198	ENSG00000183072	NKX2-5	FALSE	FALSE
chr5	173232833	G	C	ENST00000329198	ENSG00000183072	NKX2-5	FALSE	FALSE
chr5	173232833	G	T	ENST00000329198	ENSG00000183072	NKX2-5	FALSE	FALSE
chr5	173232843	G	T	ENST00000329198	ENSG00000183072	NKX2-5	FALSE	FALSE
chr5	173232854	G	T	ENST00000329198	ENSG00000183072	NKX2-5	FALSE	FALSE
chr5	173232862	T	A	ENST00000329198	ENSG00000183072	NKX2-5	FALSE	FALSE
chr5	173232937	C	A	ENST00000329198	ENSG00000183072	NKX2-5	FALSE	FALSE
chr5	173232946	G	A	ENST00000329198	ENSG00000183072	NKX2-5	FALSE	FALSE
chr5	173232952	G	A	ENST00000329198	ENSG00000183072	NKX2-5	FALSE	FALSE
chr5	173232958	G	A	ENST00000329198	ENSG00000183072	NKX2-5	FALSE	FALSE
chr5	173232964	T	A	ENST00000329198	ENSG00000183072	NKX2-5	FALSE	FALSE
chr5	173232965	G	T	ENST00000329198	ENSG00000183072	NKX2-5	FALSE	FALSE
chr5	173232970	T	A	ENST00000329198	ENSG00000183072	NKX2-5	FALSE	FALSE
chr5	173232971	G	C	ENST00000329198	ENSG00000183072	NKX2-5	FALSE	FALSE
chr5	173232971	G	T	ENST00000329198	ENSG00000183072	NKX2-5	FALSE	FALSE
chr5	173232985	G	A	ENST00000329198	ENSG00000183072	NKX2-5	FALSE	FALSE
chr5	173232989	C	T	ENST00000329198	ENSG00000183072	NKX2-5	FALSE	FALSE
chr5	173232990	C	T	ENST00000329198	ENSG00000183072	NKX2-5	FALSE	FALSE
chr5	173232997	T	A	ENST00000329198	ENSG00000183072	NKX2-5	FALSE	FALSE
chr5	173233003	G	A	ENST00000329198	ENSG00000183072	NKX2-5	FALSE	FALSE
chr5	173233018	T	A	ENST00000329198	ENSG00000183072	NKX2-5	FALSE	FALSE
chr5	173233036	G	A	ENST00000329198	ENSG00000183072	NKX2-5	FALSE	FALSE
chr5	173233045	C	A	ENST00000329198	ENSG00000183072	NKX2-5	FALSE	FALSE
chr5	173233053	G	T	ENST00000329198	ENSG00000183072	NKX2-5	FALSE	FALSE
chr5	173233058	G	C	ENST00000329198	ENSG00000183072	NKX2-5	FALSE	FALSE
chr5	173233058	G	T	ENST00000329198	ENSG00000183072	NKX2-5	FALSE	FALSE
chr5	173233066	G	A	ENST00000329198	ENSG00000183072	NKX2-5	FALSE	FALSE
chr5	173233069	G	A	ENST00000329198	ENSG00000183072	NKX2-5	FALSE	FALSE
chr5	173233072	T	A	ENST00000329198	ENSG00000183072	NKX2-5	FALSE	FALSE
chr5	173233084	C	A	ENST00000329198	ENSG00000183072	NKX2-5	FALSE	FALSE
chr5	173233090	C	A	ENST00000329198	ENSG00000183072	NKX2-5	FALSE	FALSE
chr5	173233091	A	C	ENST00000329198	ENSG00000183072	NKX2-5	FALSE	FALSE
chr5	173233091	A	T	ENST00000329198	ENSG00000183072	NKX2-5	FALSE	FALSE
chr5	173233099	G	A	ENST00000329198	ENSG00000183072	NKX2-5	FALSE	FALSE
chr5	173233105	G	A	ENST00000329198	ENSG00000183072	NKX2-5	FALSE	FALSE
chr5	173233107	G	T	ENST00000329198	ENSG00000183072	NKX2-5	FALSE	FALSE
chr5	173233126	T	A	ENST00000329198	ENSG00000183072	NKX2-5	FALSE	FALSE
chr5	173233138	G	A	ENST00000329198	ENSG00000183072	NKX2-5	FALSE	FALSE
chr5	173233153	C	A	ENST00000329198	ENSG00000183072	NKX2-5	FALSE	FALSE
chr5	173233168	C	A	ENST00000329198	ENSG00000183072	NKX2-5	FALSE	FALSE
chr5	173233174	T	A	ENST00000329198	ENSG00000183072	NKX2-5	FALSE	FALSE
chr5	173233177	C	A	ENST00000329198	ENSG00000183072	NKX2-5	FALSE	FALSE
chr5	173233183	C	A	ENST00000329198	ENSG00000183072	NKX2-5	FALSE	FALSE
chr5	173233192	T	A	ENST00000329198	ENSG00000183072	NKX2-5	FALSE	FALSE
chr5	173233195	G	A	ENST00000329198	ENSG00000183072	NKX2-5	FALSE	FALSE
chr5	173233202	G	T	ENST00000329198	ENSG00000183072	NKX2-5	FALSE	FALSE
chr5	173233210	C	A	ENST00000329198	ENSG00000183072	NKX2-5	TRUE	FALSE
chr5	173233210	C	G	ENST00000329198	ENSG00000183072	NKX2-5	TRUE	FALSE
chr5	173233210	C	T	ENST00000329198	ENSG00000183072	NKX2-5	TRUE	FALSE
chr5	173233211	T	A	ENST00000329198	ENSG00000183072	NKX2-5	TRUE	FALSE
chr5	173233211	T	C	ENST00000329198	ENSG00000183072	NKX2-5	TRUE	FALSE
chr5	173233211	T	G	ENST00000329198	ENSG00000183072	NKX2-5	TRUE	FALSE
chr5	173234748	A	C	ENST00000329198	ENSG00000183072	NKX2-5	TRUE	FALSE
chr5	173234748	A	G	ENST00000329198	ENSG00000183072	NKX2-5	TRUE	FALSE
chr5	173234748	A	T	ENST00000329198	ENSG00000183072	NKX2-5	TRUE	FALSE
chr5	173234749	C	A	ENST00000329198	ENSG00000183072	NKX2-5	TRUE	FALSE
chr5	173234749	C	G	ENST00000329198	ENSG00000183072	NKX2-5	TRUE	FALSE
chr5	173234749	C	T	ENST00000329198	ENSG00000183072	NKX2-5	TRUE	FALSE
chr5	173234750	C	A	ENST00000329198	ENSG00000183072	NKX2-5	FALSE	FALSE
chr5	173234753	T	A	ENST00000329198	ENSG00000183072	NKX2-5	FALSE	FALSE
chr5	173234756	T	A	ENST00000329198	ENSG00000183072	NKX2-5	FALSE	FALSE
chr5	173234759	C	A	ENST00000329198	ENSG00000183072	NKX2-5	FALSE	FALSE
chr5	173234765	T	A	ENST00000329198	ENSG00000183072	NKX2-5	FALSE	FALSE
chr5	173234774	T	A	ENST00000329198	ENSG00000183072	NKX2-5	FALSE	FALSE
chr5	173234793	G	C	ENST00000329198	ENSG00000183072	NKX2-5	FALSE	FALSE
chr5	173234793	G	T	ENST00000329198	ENSG00000183072	NKX2-5	FALSE	FALSE
chr5	173234805	A	C	ENST00000329198	ENSG00000183072	NKX2-5	TRUE	TRUE
chr5	173234805	A	T	ENST00000329198	ENSG00000183072	NKX2-5	TRUE	TRUE
chr5	173234838	A	T	ENST00000329198	ENSG00000183072	NKX2-5	TRUE	TRUE
chr5	173234843	T	A	ENST00000329198	ENSG00000183072	NKX2-5	TRUE	TRUE
chr5	173234851	G	C	ENST00000329198	ENSG00000183072	NKX2-5	TRUE	TRUE
chr5	173234851	G	T	ENST00000329198	ENSG00000183072	NKX2-5	TRUE	TRUE
chr5	173234870	C	A	ENST00000329198	ENSG00000183072	NKX2-5	TRUE	TRUE
chr5	173234882	C	A	ENST00000329198	ENSG00000183072	NKX2-5	TRUE	TRUE
chr5	173234906	C	A	ENST00000329198	ENSG00000183072	NKX2-5	TRUE	TRUE
chr5	173234916	G	C	ENST00000329198	ENSG00000183072	NKX2-5	TRUE	TRUE
chr5	173234916	G	T	ENST00000329198	ENSG00000183072	NKX2-5	TRUE	TRUE
chr5	173234924	C	A	ENST00000329198	ENSG00000183072	NKX2-5	TRUE	TRUE
chr5	173234930	T	A	ENST00000329198	ENSG00000183072	NKX2-5	TRUE	TRUE
chr5	173234946	G	T	ENST00000329198	ENSG00000183072	NKX2-5	TRUE	TRUE
chr5	173234972	C	A	ENST00000329198	ENSG00000183072	NKX2-5	TRUE	TRUE
chr5	173234990	C	A	ENST00000329198	ENSG00000183072	NKX2-5	TRUE	TRUE
chr5	173234993	C	A	ENST00000329198	ENSG00000183072	NKX2-5	TRUE	TRUE
chr5	173235014	G	A	ENST00000329198	ENSG00000183072	NKX2-5	TRUE	FALSE
chr5	173235017	G	A	ENST00000329198	ENSG00000183072	NKX2-5	TRUE	FALSE
chr5	173235020	G	A	ENST00000329198	ENSG00000183072	NKX2-5	TRUE	FALSE
chr5	173235023	C	A	ENST00000329198	ENSG00000183072	NKX2-5	TRUE	FALSE
chr5	173235041	T	A	ENST00000329198	ENSG00000183072	NKX2-5	FALSE	FALSE
chr5	173235046	G	C	ENST00000329198	ENSG00000183072	NKX2-5	FALSE	FALSE
chr5	173235046	G	T	ENST00000329198	ENSG00000183072	NKX2-5	FALSE	FALSE
chr5	173317865	A	C	ENST00000265087	ENSG00000113739	STC2	FALSE	FALSE
chr5	173317865	A	T	ENST00000265087	ENSG00000113739	STC2	FALSE	FALSE
chr5	173317870	C	A	ENST00000265087	ENSG00000113739	STC2	FALSE	FALSE
chr5	173317876	G	A	ENST00000265087	ENSG00000113739	STC2	FALSE	FALSE
chr5	173317879	C	A	ENST00000265087	ENSG00000113739	STC2	FALSE	FALSE
chr5	173317885	C	A	ENST00000265087	ENSG00000113739	STC2	FALSE	FALSE
chr5	173317886	C	T	ENST00000265087	ENSG00000113739	STC2	FALSE	FALSE
chr5	173317887	C	T	ENST00000265087	ENSG00000113739	STC2	FALSE	FALSE
chr5	173317891	C	A	ENST00000265087	ENSG00000113739	STC2	FALSE	FALSE
chr5	173317900	C	A	ENST00000265087	ENSG00000113739	STC2	FALSE	FALSE
chr5	173317909	C	A	ENST00000265087	ENSG00000113739	STC2	FALSE	FALSE
chr5	173317912	G	A	ENST00000265087	ENSG00000113739	STC2	FALSE	FALSE
chr5	173317933	T	A	ENST00000265087	ENSG00000113739	STC2	FALSE	FALSE
chr5	173317939	G	A	ENST00000265087	ENSG00000113739	STC2	FALSE	FALSE
chr5	173317963	T	A	ENST00000265087	ENSG00000113739	STC2	FALSE	FALSE
chr5	173317972	G	A	ENST00000265087	ENSG00000113739	STC2	FALSE	FALSE
chr5	173317975	C	A	ENST00000265087	ENSG00000113739	STC2	FALSE	FALSE
chr5	173317981	T	A	ENST00000265087	ENSG00000113739	STC2	FALSE	FALSE
chr5	173317990	G	A	ENST00000265087	ENSG00000113739	STC2	FALSE	FALSE
chr5	173317999	C	A	ENST00000265087	ENSG00000113739	STC2	FALSE	FALSE
chr5	173318014	C	A	ENST00000265087	ENSG00000113739	STC2	FALSE	FALSE
chr5	173318029	C	A	ENST00000265087	ENSG00000113739	STC2	FALSE	FALSE
chr5	173318035	C	A	ENST00000265087	ENSG00000113739	STC2	FALSE	FALSE
chr5	173318059	T	A	ENST00000265087	ENSG00000113739	STC2	FALSE	FALSE
chr5	173318065	T	A	ENST00000265087	ENSG00000113739	STC2	FALSE	FALSE
chr5	173318074	G	A	ENST00000265087	ENSG00000113739	STC2	FALSE	FALSE
chr5	173318080	G	A	ENST00000265087	ENSG00000113739	STC2	FALSE	FALSE
chr5	173318086	C	A	ENST00000265087	ENSG00000113739	STC2	FALSE	FALSE
chr5	173318107	T	A	ENST00000265087	ENSG00000113739	STC2	FALSE	FALSE
chr5	173318110	G	A	ENST00000265087	ENSG00000113739	STC2	FALSE	FALSE
chr5	173318118	G	T	ENST00000265087	ENSG00000113739	STC2	FALSE	FALSE
chr5	173318123	G	T	ENST00000265087	ENSG00000113739	STC2	FALSE	FALSE
chr5	173318133	A	T	ENST00000265087	ENSG00000113739	STC2	FALSE	FALSE
chr5	173318141	G	T	ENST00000265087	ENSG00000113739	STC2	FALSE	FALSE
chr5	173318152	C	A	ENST00000265087	ENSG00000113739	STC2	FALSE	FALSE
chr5	173318153	C	T	ENST00000265087	ENSG00000113739	STC2	FALSE	FALSE
chr5	173318154	C	T	ENST00000265087	ENSG00000113739	STC2	FALSE	FALSE
chr5	173318161	G	A	ENST00000265087	ENSG00000113739	STC2	FALSE	FALSE
chr5	173318164	C	A	ENST00000265087	ENSG00000113739	STC2	FALSE	FALSE
chr5	173318165	A	T	ENST00000265087	ENSG00000113739	STC2	FALSE	FALSE
chr5	173318170	G	A	ENST00000265087	ENSG00000113739	STC2	FALSE	FALSE
chr5	173318176	G	A	ENST00000265087	ENSG00000113739	STC2	FALSE	FALSE
chr5	173318197	C	A	ENST00000265087	ENSG00000113739	STC2	FALSE	FALSE
chr5	173318200	T	A	ENST00000265087	ENSG00000113739	STC2
chr5	173318206	C	A	ENST00000265087	ENSG00000113739	STC2
chr5	173318209	C	A	ENST00000265087	ENSG00000113739	STC2
chr5	173318213	A	T	ENST00000265087	ENSG00000113739	STC2
chr5	173318226	A	T	ENST00000265087	ENSG00000113739	STC2
chr5	173318243	G	C	ENST00000265087	ENSG00000113739	STC2
chr5	173318243	G	T	ENST00000265087	ENSG00000113739	STC2
chr5	173318250	C	A	ENST00000265087	ENSG00000113739	STC2	TRUE	FALSE
chr5	173318250	C	G	ENST00000265087	ENSG00000113739	STC2	TRUE	FALSE
chr5	173318250	C	T	ENST00000265087	ENSG00000113739	STC2	TRUE	FALSE
chr5	173318251	T	A	ENST00000265087	ENSG00000113739	STC2	TRUE	FALSE
chr5	173318251	T	C	ENST00000265087	ENSG00000113739	STC2	TRUE	FALSE
chr5	173318251	T	G	ENST00000265087	ENSG00000113739	STC2	TRUE	FALSE
chr5	173323217	A	C	ENST00000265087	ENSG00000113739	STC2	TRUE	FALSE
chr5	173323217	A	G	ENST00000265087	ENSG00000113739	STC2	TRUE	FALSE
chr5	173323217	A	T	ENST00000265087	ENSG00000113739	STC2	TRUE	FALSE
chr5	173323218	C	A	ENST00000265087	ENSG00000113739	STC2	TRUE	FALSE
chr5	173323218	C	G	ENST00000265087	ENSG00000113739	STC2	TRUE	FALSE
chr5	173323218	C	T	ENST00000265087	ENSG00000113739	STC2	TRUE	FALSE
chr5	173323220	C	A	ENST00000265087	ENSG00000113739	STC2	FALSE	FALSE
chr5	173323231	A	T	ENST00000265087	ENSG00000113739	STC2	FALSE	FALSE
chr5	173323238	T	A	ENST00000265087	ENSG00000113739	STC2	FALSE	FALSE
chr5	173323253	C	A	ENST00000265087	ENSG00000113739	STC2	FALSE	FALSE
chr5	173323274	C	A	ENST00000265087	ENSG00000113739	STC2	TRUE	TRUE
chr5	173323277	G	A	ENST00000265087	ENSG00000113739	STC2	TRUE	TRUE
chr5	173323287	G	T	ENST00000265087	ENSG00000113739	STC2	TRUE	TRUE
chr5	173323301	T	A	ENST00000265087	ENSG00000113739	STC2	TRUE	TRUE
chr5	173323305	G	C	ENST00000265087	ENSG00000113739	STC2	TRUE	TRUE
chr5	173323305	G	T	ENST00000265087	ENSG00000113739	STC2	TRUE	TRUE
chr5	173323308	G	T	ENST00000265087	ENSG00000113739	STC2	TRUE	TRUE
chr5	173323313	C	A	ENST00000265087	ENSG00000113739	STC2	TRUE	TRUE
chr5	173323319	G	A	ENST00000265087	ENSG00000113739	STC2	TRUE	TRUE
chr5	173323321	A	T	ENST00000265087	ENSG00000113739	STC2	TRUE	TRUE
chr5	173323325	G	A	ENST00000265087	ENSG00000113739	STC2	TRUE	TRUE
chr5	173323337	C	A	ENST00000265087	ENSG00000113739	STC2	TRUE	TRUE
chr5	173323350	G	T	ENST00000265087	ENSG00000113739	STC2	TRUE	TRUE
chr5	173323355	T	A	ENST00000265087	ENSG00000113739	STC2	TRUE	TRUE
chr5	173323365	G	T	ENST00000265087	ENSG00000113739	STC2	TRUE	TRUE
chr5	173323397	T	A	ENST00000265087	ENSG00000113739	STC2	TRUE	TRUE
chr5	173323398	A	T	ENST00000265087	ENSG00000113739	STC2	TRUE	TRUE
chr5	173323403	T	A	ENST00000265087	ENSG00000113739	STC2	TRUE	TRUE
chr5	173323405	A	T	ENST00000265087	ENSG00000113739	STC2	TRUE	TRUE
chr5	173323415	T	A	ENST00000265087	ENSG00000113739	STC2	TRUE	TRUE
chr5	173323423	G	C	ENST00000265087	ENSG00000113739	STC2	TRUE	TRUE
chr5	173323423	G	T	ENST00000265087	ENSG00000113739	STC2	TRUE	TRUE
chr5	173323427	T	A	ENST00000265087	ENSG00000113739	STC2	TRUE	TRUE
chr5	173323431	C	A	ENST00000265087	ENSG00000113739	STC2	TRUE	FALSE
chr5	173323431	C	G	ENST00000265087	ENSG00000113739	STC2	TRUE	FALSE
chr5	173323431	C	T	ENST00000265087	ENSG00000113739	STC2	TRUE	FALSE
chr5	173323432	T	A	ENST00000265087	ENSG00000113739	STC2	TRUE	FALSE
chr5	173323432	T	C	ENST00000265087	ENSG00000113739	STC2	TRUE	FALSE
chr5	173323432	T	G	ENST00000265087	ENSG00000113739	STC2	TRUE	FALSE
chr5	173325866	A	C	ENST00000265087	ENSG00000113739	STC2	TRUE	FALSE
chr5	173325866	A	G	ENST00000265087	ENSG00000113739	STC2	TRUE	FALSE
chr5	173325866	A	T	ENST00000265087	ENSG00000113739	STC2	TRUE	FALSE
chr5	173325867	C	A	ENST00000265087	ENSG00000113739	STC2	TRUE	FALSE
chr5	173325867	C	G	ENST00000265087	ENSG00000113739	STC2	TRUE	FALSE
chr5	173325867	C	T	ENST00000265087	ENSG00000113739	STC2	TRUE	FALSE
chr5	173325870	G	A	ENST00000265087	ENSG00000113739	STC2	TRUE	TRUE
chr5	173325882	T	A	ENST00000265087	ENSG00000113739	STC2	TRUE	TRUE
chr5	173325885	C	A	ENST00000265087	ENSG00000113739	STC2	TRUE	TRUE
chr5	173325907	G	T	ENST00000265087	ENSG00000113739	STC2	TRUE	TRUE
chr5	173325920	A	C	ENST00000265087	ENSG00000113739	STC2	TRUE	TRUE
chr5	173325920	A	T	ENST00000265087	ENSG00000113739	STC2	TRUE	TRUE
chr5	173325933	C	A	ENST00000265087	ENSG00000113739	STC2	TRUE	TRUE
chr5	173325934	A	T	ENST00000265087	ENSG00000113739	STC2	TRUE	TRUE
chr5	173325948	C	A	ENST00000265087	ENSG00000113739	STC2	TRUE	TRUE
chr5	173325952	A	T	ENST00000265087	ENSG00000113739	STC2	TRUE	TRUE
chr5	173325957	C	A	ENST00000265087	ENSG00000113739	STC2	TRUE	TRUE
chr5	173325967	A	T	ENST00000265087	ENSG00000113739	STC2	TRUE	TRUE
chr5	173325992	A	T	ENST00000265087	ENSG00000113739	STC2	TRUE	TRUE
chr5	173325994	A	T	ENST00000265087	ENSG00000113739	STC2	TRUE	TRUE
chr5	173326002	G	A	ENST00000265087	ENSG00000113739	STC2	TRUE	TRUE
chr5	173326008	C	A	ENST00000265087	ENSG00000113739	STC2	TRUE	TRUE
chr5	173326011	C	A	ENST00000265087	ENSG00000113739	STC2	TRUE	FALSE
chr5	173326011	C	G	ENST00000265087	ENSG00000113739	STC2	TRUE	FALSE
chr5	173326011	C	T	ENST00000265087	ENSG00000113739	STC2	TRUE	FALSE
chr5	173326012	T	A	ENST00000265087	ENSG00000113739	STC2	TRUE	FALSE
chr5	173326012	T	C	ENST00000265087	ENSG00000113739	STC2	TRUE	FALSE
chr5	173326012	T	G	ENST00000265087	ENSG00000113739	STC2	TRUE	FALSE
chr5	173328041	A	C	ENST00000265087	ENSG00000113739	STC2	TRUE	FALSE
chr5	173328041	A	G	ENST00000265087	ENSG00000113739	STC2	FALSE	FALSE
chr5	173328041	A	T	ENST00000265087	ENSG00000113739	STC2	TRUE	FALSE
chr5	173328042	C	A	ENST00000265087	ENSG00000113739	STC2	TRUE	FALSE
chr5	173328042	C	G	ENST00000265087	ENSG00000113739	STC2	TRUE	FALSE
chr5	173328042	C	T	ENST00000265087	ENSG00000113739	STC2	TRUE	FALSE
chr5	173328052	G	A	ENST00000265087	ENSG00000113739	STC2	TRUE	TRUE
chr5	173328070	T	A	ENST00000265087	ENSG00000113739	STC2	TRUE	TRUE
chr5	173328073	G	A	ENST00000265087	ENSG00000113739	STC2	TRUE	TRUE
chr5	173328076	G	A	ENST00000265087	ENSG00000113739	STC2	TRUE	TRUE
chr5	173328091	G	A	ENST00000265087	ENSG00000113739	STC2	TRUE	TRUE
chr5	173328100	C	A	ENST00000265087	ENSG00000113739	STC2	TRUE	TRUE
chr5	173328147	A	T	ENST00000265087	ENSG00000113739	STC2	FALSE	FALSE
chr5	173328153	A	T	ENST00000265087	ENSG00000113739	STC2	FALSE	FALSE
chr5	173328172	G	A	ENST00000265087	ENSG00000113739	STC2	FALSE	FALSE
chr5	173328184	C	A	ENST00000265087	ENSG00000113739	STC2	FALSE	FALSE
chr5	173328188	A	T	ENST00000265087	ENSG00000113739	STC2	FALSE	FALSE
chr5	173608293	C	A	ENST00000311086	ENSG00000145919	BOD1	TRUE	FALSE
chr5	173608293	C	G	ENST00000311086	ENSG00000145919	BOD1	TRUE	FALSE
chr5	173608293	C	T	ENST00000311086	ENSG00000145919	BOD1	TRUE	FALSE
chr5	173608294	T	A	ENST00000311086	ENSG00000145919	BOD1	TRUE	FALSE
chr5	173608294	T	C	ENST00000311086	ENSG00000145919	BOD1	TRUE	FALSE
chr5	173608294	T	G	ENST00000311086	ENSG00000145919	BOD1	TRUE	FALSE
chr5	173609236	A	C	ENST00000311086	ENSG00000145919	BOD1	TRUE	FALSE
chr5	173609236	A	G	ENST00000311086	ENSG00000145919	BOD1	TRUE	FALSE
chr5	173609236	A	T	ENST00000311086	ENSG00000145919	BOD1	TRUE	FALSE
chr5	173609237	C	A	ENST00000311086	ENSG00000145919	BOD1	TRUE	FALSE
chr5	173609237	C	G	ENST00000311086	ENSG00000145919	BOD1	TRUE	FALSE
chr5	173609237	C	T	ENST00000311086	ENSG00000145919	BOD1	TRUE	FALSE
chr5	173609253	G	A	ENST00000311086	ENSG00000145919	BOD1	FALSE	FALSE
chr5	173609274	G	A	ENST00000311086	ENSG00000145919	BOD1	FALSE	FALSE
chr5	173609280	C	A	ENST00000311086	ENSG00000145919	BOD1	FALSE	FALSE
chr5	173609286	C	A	ENST00000311086	ENSG00000145919	BOD1	FALSE	FALSE
chr5	173609313	T	A	ENST00000311086	ENSG00000145919	BOD1
chr5	173609316	T	A	ENST00000311086	ENSG00000145919	BOD1
chr5	173609319	G	A	ENST00000311086	ENSG00000145919	BOD1
chr5	173609334	C	A	ENST00000311086	ENSG00000145919	BOD1
chr5	173609346	G	A	ENST00000311086	ENSG00000145919	BOD1
chr5	173609349	C	A	ENST00000311086	ENSG00000145919	BOD1
chr5	173609355	G	A	ENST00000311086	ENSG00000145919	BOD1
chr5	173609379	T	A	ENST00000311086	ENSG00000145919	BOD1
chr5	173609394	G	A	ENST00000311086	ENSG00000145919	BOD1
chr5	173609415	C	A	ENST00000311086	ENSG00000145919	BOD1
chr5	173609421	C	A	ENST00000311086	ENSG00000145919	BOD1
chr5	173609423	A	T	ENST00000311086	ENSG00000145919	BOD1
chr5	173609432	G	C	ENST00000311086	ENSG00000145919	BOD1
chr5	173609432	G	T	ENST00000311086	ENSG00000145919	BOD1
chr5	173609435	C	A	ENST00000311086	ENSG00000145919	BOD1	TRUE	FALSE
chr5	173609435	C	G	ENST00000311086	ENSG00000145919	BOD1	TRUE	FALSE
chr5	173609435	C	T	ENST00000311086	ENSG00000145919	BOD1	TRUE	FALSE
chr5	173609436	T	A	ENST00000311086	ENSG00000145919	BOD1	TRUE	FALSE
chr5	173609436	T	C	ENST00000311086	ENSG00000145919	BOD1	TRUE	FALSE
chr5	173609436	T	G	ENST00000311086	ENSG00000145919	BOD1	TRUE	FALSE
chr5	173613129	A	C	ENST00000311086	ENSG00000145919	BOD1	TRUE	FALSE
chr5	173613129	A	G	ENST00000311086	ENSG00000145919	BOD1	TRUE	FALSE
chr5	173613129	A	T	ENST00000311086	ENSG00000145919	BOD1	TRUE	FALSE
chr5	173613130	C	A	ENST00000311086	ENSG00000145919	BOD1	TRUE	FALSE
chr5	173613130	C	G	ENST00000311086	ENSG00000145919	BOD1	TRUE	FALSE
chr5	173613130	C	T	ENST00000311086	ENSG00000145919	BOD1	TRUE	FALSE
chr5	173613132	G	A	ENST00000311086	ENSG00000145919	BOD1
chr5	173613144	G	A	ENST00000311086	ENSG00000145919	BOD1		FALSE
chr5	173613159	G	A	ENST00000311086	ENSG00000145919	BOD1		FALSE
chr5	173613161	A	T	ENST00000311086	ENSG00000145919	BOD1		FALSE
chr5	173613165	G	A	ENST00000311086	ENSG00000145919	BOD1		FALSE
chr5	173613171	T	A	ENST00000311086	ENSG00000145919	BOD1		FALSE
chr5	173613187	C	T	ENST00000311086	ENSG00000145919	BOD1
chr5	173613188	C	T	ENST00000311086	ENSG00000145919	BOD1
chr5	173613192	C	A	ENST00000311086	ENSG00000145919	BOD1
chr5	173613195	G	A	ENST00000311086	ENSG00000145919	BOD1
chr5	173613198	T	A	ENST00000311086	ENSG00000145919	BOD1
chr5	173613212	G	C	ENST00000311086	ENSG00000145919	BOD1	TRUE	TRUE
chr5	173613212	G	T	ENST00000311086	ENSG00000145919	BOD1	TRUE	TRUE
chr5	173613231	T	A	ENST00000311086	ENSG00000145919	BOD1	TRUE	TRUE
chr5	173613234	G	A	ENST00000311086	ENSG00000145919	BOD1	TRUE	TRUE
chr5	173613246	G	A	ENST00000311086	ENSG00000145919	BOD1	TRUE	TRUE
chr5	173613247	G	C	ENST00000311086	ENSG00000145919	BOD1	TRUE	TRUE
chr5	173613247	G	T	ENST00000311086	ENSG00000145919	BOD1	TRUE	TRUE
chr5	173613256	C	A	ENST00000311086	ENSG00000145919	BOD1	TRUE	FALSE
chr5	173613256	C	G	ENST00000311086	ENSG00000145919	BOD1	TRUE	FALSE
chr5	173613256	C	T	ENST00000311086	ENSG00000145919	BOD1	TRUE	FALSE
chr5	173613257	T	A	ENST00000311086	ENSG00000145919	BOD1	TRUE	FALSE
chr5	173613257	T	C	ENST00000311086	ENSG00000145919	BOD1	TRUE	FALSE
chr5	173613257	T	G	ENST00000311086	ENSG00000145919	BOD1	TRUE	FALSE
chr5	173616198	A	C	ENST00000311086	ENSG00000145919	BOD1	TRUE	FALSE
chr5	173616198	A	G	ENST00000311086	ENSG00000145919	BOD1	TRUE	FALSE
chr5	173616198	A	T	ENST00000311086	ENSG00000145919	BOD1	TRUE	FALSE
chr5	173616199	C	A	ENST00000311086	ENSG00000145919	BOD1	TRUE	FALSE
chr5	173616199	C	G	ENST00000311086	ENSG00000145919	BOD1	TRUE	FALSE
chr5	173616199	C	T	ENST00000311086	ENSG00000145919	BOD1	TRUE	FALSE
chr5	173616202	T	A	ENST00000311086	ENSG00000145919	BOD1	TRUE	TRUE
chr5	173616221	G	T	ENST00000311086	ENSG00000145919	BOD1	TRUE	TRUE
chr5	173616259	T	A	ENST00000311086	ENSG00000145919	BOD1	TRUE	TRUE
chr5	173616265	G	A	ENST00000311086	ENSG00000145919	BOD1	TRUE	TRUE
chr5	173616268	C	A	ENST00000311086	ENSG00000145919	BOD1	TRUE	TRUE
chr5	173616289	G	A	ENST00000311086	ENSG00000145919	BOD1	TRUE	TRUE
chr5	173616309	G	T	ENST00000311086	ENSG00000145919	BOD1	TRUE	TRUE
chr5	173616379	G	A	ENST00000311086	ENSG00000145919	BOD1	TRUE	FALSE
chr5	173616388	C	A	ENST00000311086	ENSG00000145919	BOD1	FALSE	FALSE
chr5	173616412	C	A	ENST00000311086	ENSG00000145919	BOD1	FALSE	FALSE
chr5	173889745	C	A	ENST00000265085	ENSG00000113742	CPEB4	FALSE	FALSE
chr5	173889745	C	G	ENST00000265085	ENSG00000113742	CPEB4	FALSE	FALSE
chr5	173889752	G	T	ENST00000265085	ENSG00000113742	CPEB4	FALSE	FALSE
chr5	173889764	C	T	ENST00000265085	ENSG00000113742	CPEB4	FALSE	FALSE
chr5	173889782	A	T	ENST00000265085	ENSG00000113742	CPEB4	FALSE	FALSE
chr5	173889800	A	T	ENST00000265085	ENSG00000113742	CPEB4	TRUE	FALSE
chr5	173889818	C	T	ENST00000265085	ENSG00000113742	CPEB4	TRUE	TRUE
chr5	173889836	C	T	ENST00000265085	ENSG00000113742	CPEB4	TRUE	TRUE
chr5	173889906	C	A	ENST00000265085	ENSG00000113742	CPEB4	TRUE	TRUE
chr5	173889906	C	G	ENST00000265085	ENSG00000113742	CPEB4	TRUE	TRUE
chr5	173889912	G	A	ENST00000265085	ENSG00000113742	CPEB4	TRUE	TRUE
chr5	173889913	G	A	ENST00000265085	ENSG00000113742	CPEB4	TRUE	TRUE
chr5	173889944	C	T	ENST00000265085	ENSG00000113742	CPEB4	TRUE	TRUE
chr5	173889950	G	T	ENST00000265085	ENSG00000113742	CPEB4	TRUE	TRUE
chr5	173889957	T	A	ENST00000265085	ENSG00000113742	CPEB4	TRUE	TRUE
chr5	173889963	C	A	ENST00000265085	ENSG00000113742	CPEB4	TRUE	TRUE
chr5	173889963	C	G	ENST00000265085	ENSG00000113742	CPEB4	TRUE	TRUE
chr5	173889965	G	T	ENST00000265085	ENSG00000113742	CPEB4	TRUE	TRUE
chr5	173889968	A	T	ENST00000265085	ENSG00000113742	CPEB4	TRUE	TRUE
chr5	173889974	A	T	ENST00000265085	ENSG00000113742	CPEB4	TRUE	TRUE
chr5	173889980	C	T	ENST00000265085	ENSG00000113742	CPEB4	TRUE	TRUE
chr5	173889983	C	T	ENST00000265085	ENSG00000113742	CPEB4	TRUE	TRUE
chr5	173889986	C	T	ENST00000265085	ENSG00000113742	CPEB4	TRUE	TRUE
chr5	173889989	G	T	ENST00000265085	ENSG00000113742	CPEB4	TRUE	TRUE
chr5	173889992	C	T	ENST00000265085	ENSG00000113742	CPEB4	TRUE	TRUE
chr5	173889995	C	T	ENST00000265085	ENSG00000113742	CPEB4	TRUE	TRUE
chr5	173890005	T	A	ENST00000265085	ENSG00000113742	CPEB4	TRUE	TRUE
chr5	173890005	T	G	ENST00000265085	ENSG00000113742	CPEB4	TRUE	TRUE
chr5	173890007	G	T	ENST00000265085	ENSG00000113742	CPEB4	TRUE	TRUE
chr5	173890010	A	T	ENST00000265085	ENSG00000113742	CPEB4	TRUE	TRUE
chr5	173890013	C	T	ENST00000265085	ENSG00000113742	CPEB4	TRUE	TRUE
chr5	173890016	C	T	ENST00000265085	ENSG00000113742	CPEB4	TRUE	TRUE
chr5	173890037	C	T	ENST00000265085	ENSG00000113742	CPEB4	TRUE	TRUE
chr5	173890040	G	T	ENST00000265085	ENSG00000113742	CPEB4	TRUE	TRUE
chr5	173890046	G	T	ENST00000265085	ENSG00000113742	CPEB4	TRUE	TRUE
chr5	173890058	G	T	ENST00000265085	ENSG00000113742	CPEB4	TRUE	TRUE
chr5	173890064	G	T	ENST00000265085	ENSG00000113742	CPEB4	TRUE	TRUE
chr5	173890067	A	T	ENST00000265085	ENSG00000113742	CPEB4	TRUE	TRUE
chr5	173890073	A	T	ENST00000265085	ENSG00000113742	CPEB4	TRUE	TRUE
chr5	173890077	C	A	ENST00000265085	ENSG00000113742	CPEB4	TRUE	TRUE
chr5	173890077	C	G	ENST00000265085	ENSG00000113742	CPEB4	TRUE	TRUE
chr5	173890079	G	T	ENST00000265085	ENSG00000113742	CPEB4	TRUE	TRUE
chr5	173890082	G	T	ENST00000265085	ENSG00000113742	CPEB4	TRUE	TRUE
chr5	173890088	C	T	ENST00000265085	ENSG00000113742	CPEB4	TRUE	TRUE
chr5	173890104	C	A	ENST00000265085	ENSG00000113742	CPEB4	TRUE	TRUE
chr5	173890106	G	T	ENST00000265085	ENSG00000113742	CPEB4	TRUE	TRUE
chr5	173890121	A	T	ENST00000265085	ENSG00000113742	CPEB4	TRUE	TRUE
chr5	173890124	G	T	ENST00000265085	ENSG00000113742	CPEB4	TRUE	TRUE
chr5	173890127	A	T	ENST00000265085	ENSG00000113742	CPEB4	TRUE	TRUE
chr5	173890139	G	T	ENST00000265085	ENSG00000113742	CPEB4	TRUE	TRUE
chr5	173890152	T	A	ENST00000265085	ENSG00000113742	CPEB4	TRUE	TRUE
chr5	173890168	T	A	ENST00000265085	ENSG00000113742	CPEB4	TRUE	TRUE
chr5	173890168	T	G	ENST00000265085	ENSG00000113742	CPEB4	TRUE	TRUE
chr5	173890169	C	T	ENST00000265085	ENSG00000113742	CPEB4	TRUE	TRUE
chr5	173890172	G	T	ENST00000265085	ENSG00000113742	CPEB4	TRUE	TRUE
chr5	173890194	C	A	ENST00000265085	ENSG00000113742	CPEB4	TRUE	TRUE
chr5	173890194	C	G	ENST00000265085	ENSG00000113742	CPEB4	TRUE	TRUE
chr5	173890199	C	T	ENST00000265085	ENSG00000113742	CPEB4	TRUE	TRUE
chr5	173890206	T	A	ENST00000265085	ENSG00000113742	CPEB4	TRUE	TRUE
chr5	173890221	C	A	ENST00000265085	ENSG00000113742	CPEB4	TRUE	TRUE
chr5	173890245	G	A	ENST00000265085	ENSG00000113742	CPEB4	TRUE	TRUE
chr5	173890246	G	A	ENST00000265085	ENSG00000113742	CPEB4	TRUE	TRUE
chr5	173890248	C	A	ENST00000265085	ENSG00000113742	CPEB4	TRUE	TRUE
chr5	173890248	C	G	ENST00000265085	ENSG00000113742	CPEB4	TRUE	TRUE
chr5	173890286	G	T	ENST00000265085	ENSG00000113742	CPEB4	TRUE	TRUE
chr5	173890307	C	T	ENST00000265085	ENSG00000113742	CPEB4	TRUE	TRUE
chr5	173890310	G	T	ENST00000265085	ENSG00000113742	CPEB4	TRUE	TRUE
chr5	173890329	C	A	ENST00000265085	ENSG00000113742	CPEB4	TRUE	TRUE
chr5	173890350	T	A	ENST00000265085	ENSG00000113742	CPEB4	TRUE	TRUE
chr5	173890355	C	T	ENST00000265085	ENSG00000113742	CPEB4	TRUE	TRUE
chr5	173890388	G	T	ENST00000265085	ENSG00000113742	CPEB4	TRUE	TRUE
chr5	173890406	C	T	ENST00000265085	ENSG00000113742	CPEB4	TRUE	TRUE
chr5	173890422	C	A	ENST00000265085	ENSG00000113742	CPEB4	TRUE	TRUE
chr5	173890422	C	G	ENST00000265085	ENSG00000113742	CPEB4	TRUE	TRUE
chr5	173890424	C	T	ENST00000265085	ENSG00000113742	CPEB4	TRUE	TRUE
chr5	173890451	C	T	ENST00000265085	ENSG00000113742	CPEB4	TRUE	TRUE
chr5	173890466	C	T	ENST00000265085	ENSG00000113742	CPEB4	TRUE	TRUE
chr5	173890472	C	T	ENST00000265085	ENSG00000113742	CPEB4	TRUE	TRUE
chr5	173890475	C	T	ENST00000265085	ENSG00000113742	CPEB4	TRUE	TRUE
chr5	173890478	C	T	ENST00000265085	ENSG00000113742	CPEB4	TRUE	TRUE
chr5	173890523	A	T	ENST00000265085	ENSG00000113742	CPEB4	TRUE	TRUE
chr5	173890541	C	T	ENST00000265085	ENSG00000113742	CPEB4	TRUE	TRUE
chr5	173890554	T	A	ENST00000265085	ENSG00000113742	CPEB4	TRUE	TRUE
chr5	173890571	A	T	ENST00000265085	ENSG00000113742	CPEB4	TRUE	TRUE
chr5	173890587	G	A	ENST00000265085	ENSG00000113742	CPEB4	TRUE	TRUE
chr5	173890588	G	A	ENST00000265085	ENSG00000113742	CPEB4	TRUE	TRUE
chr5	173890597	C	A	ENST00000265085	ENSG00000113742	CPEB4	TRUE	TRUE
chr5	173890597	C	G	ENST00000265085	ENSG00000113742	CPEB4	TRUE	TRUE
chr5	173890598	C	T	ENST00000265085	ENSG00000113742	CPEB4	TRUE	TRUE
chr5	173890608	C	A	ENST00000265085	ENSG00000113742	CPEB4	TRUE	TRUE
chr5	173890608	C	G	ENST00000265085	ENSG00000113742	CPEB4	TRUE	TRUE
chr5	173890629	G	A	ENST00000265085	ENSG00000113742	CPEB4	TRUE	TRUE
chr5	173890630	G	A	ENST00000265085	ENSG00000113742	CPEB4	TRUE	TRUE
chr5	173890646	G	T	ENST00000265085	ENSG00000113742	CPEB4	TRUE	TRUE
chr5	173890651	T	A	ENST00000265085	ENSG00000113742	CPEB4	TRUE	TRUE
chr5	173890651	T	G	ENST00000265085	ENSG00000113742	CPEB4	TRUE	TRUE
chr5	173890659	G	A	ENST00000265085	ENSG00000113742	CPEB4	TRUE	TRUE
chr5	173890660	G	A	ENST00000265085	ENSG00000113742	CPEB4	TRUE	TRUE
chr5	173890661	G	T	ENST00000265085	ENSG00000113742	CPEB4	TRUE	TRUE
chr5	173890670	C	T	ENST00000265085	ENSG00000113742	CPEB4	TRUE	TRUE
chr5	173890676	C	T	ENST00000265085	ENSG00000113742	CPEB4	TRUE	TRUE
chr5	173890688	A	T	ENST00000265085	ENSG00000113742	CPEB4	TRUE	TRUE
chr5	173890703	G	T	ENST00000265085	ENSG00000113742	CPEB4	TRUE	TRUE
chr5	173890728	C	A	ENST00000265085	ENSG00000113742	CPEB4	TRUE	TRUE
chr5	173890734	T	A	ENST00000265085	ENSG00000113742	CPEB4	TRUE	TRUE
chr5	173890736	A	T	ENST00000265085	ENSG00000113742	CPEB4	TRUE	TRUE
chr5	173890739	A	T	ENST00000265085	ENSG00000113742	CPEB4	TRUE	TRUE
chr5	173890763	C	T	ENST00000265085	ENSG00000113742	CPEB4	TRUE	TRUE
chr5	173890769	C	T	ENST00000265085	ENSG00000113742	CPEB4	TRUE	TRUE
chr5	173890772	A	T	ENST00000265085	ENSG00000113742	CPEB4	TRUE	TRUE
chr5	173890777	T	A	ENST00000265085	ENSG00000113742	CPEB4	TRUE	TRUE
chr5	173890777	T	G	ENST00000265085	ENSG00000113742	CPEB4	TRUE	TRUE
chr5	173890805	A	T	ENST00000265085	ENSG00000113742	CPEB4	TRUE	TRUE
chr5	173890812	G	A	ENST00000265085	ENSG00000113742	CPEB4	TRUE	TRUE
chr5	173890813	G	A	ENST00000265085	ENSG00000113742	CPEB4	TRUE	TRUE
chr5	173890817	G	T	ENST00000265085	ENSG00000113742	CPEB4	TRUE	TRUE
chr5	173890827	T	A	ENST00000265085	ENSG00000113742	CPEB4	TRUE	TRUE
chr5	173890859	G	A	ENST00000265085	ENSG00000113742	CPEB4	TRUE	FALSE
chr5	173890859	G	C	ENST00000265085	ENSG00000113742	CPEB4	TRUE	FALSE
chr5	173890859	G	T	ENST00000265085	ENSG00000113742	CPEB4	TRUE	FALSE
chr5	173890860	T	A	ENST00000265085	ENSG00000113742	CPEB4	TRUE	FALSE
chr5	173890860	T	C	ENST00000265085	ENSG00000113742	CPEB4	TRUE	FALSE
chr5	173890860	T	G	ENST00000265085	ENSG00000113742	CPEB4	TRUE	FALSE
chr5	173910521	A	C	ENST00000265085	ENSG00000113742	CPEB4	TRUE	FALSE
chr5	173910521	A	G	ENST00000265085	ENSG00000113742	CPEB4	TRUE	FALSE
chr5	173910521	A	T	ENST00000265085	ENSG00000113742	CPEB4	TRUE	FALSE
chr5	173910522	G	A	ENST00000265085	ENSG00000113742	CPEB4	TRUE	FALSE
chr5	173910522	G	C	ENST00000265085	ENSG00000113742	CPEB4	TRUE	FALSE
chr5	173910522	G	T	ENST00000265085	ENSG00000113742	CPEB4	TRUE	FALSE
chr5	173910551	C	A	ENST00000265085	ENSG00000113742	CPEB4	TRUE	TRUE
chr5	173910551	C	G	ENST00000265085	ENSG00000113742	CPEB4	TRUE	TRUE
chr5	173910556	G	T	ENST00000265085	ENSG00000113742	CPEB4	TRUE	TRUE
chr5	173910563	C	A	ENST00000265085	ENSG00000113742	CPEB4	TRUE	TRUE
chr5	173910563	C	G	ENST00000265085	ENSG00000113742	CPEB4	TRUE	TRUE
chr5	173910580	A	T	ENST00000265085	ENSG00000113742	CPEB4	TRUE	TRUE
chr5	173910586	G	T	ENST00000265085	ENSG00000113742	CPEB4	TRUE	TRUE
chr5	173910601	A	T	ENST00000265085	ENSG00000113742	CPEB4	TRUE	TRUE
chr5	173910605	G	A	ENST00000265085	ENSG00000113742	CPEB4	TRUE	FALSE
chr5	173910605	G	C	ENST00000265085	ENSG00000113742	CPEB4	TRUE	FALSE
chr5	173910605	G	T	ENST00000265085	ENSG00000113742	CPEB4	TRUE	FALSE
chr5	173910606	T	A	ENST00000265085	ENSG00000113742	CPEB4	TRUE	FALSE
chr5	173910606	T	C	ENST00000265085	ENSG00000113742	CPEB4	FALSE	FALSE
chr5	173910606	T	G	ENST00000265085	ENSG00000113742	CPEB4	TRUE	FALSE
chr5	173932448	A	C	ENST00000265085	ENSG00000113742	CPEB4	TRUE	FALSE
chr5	173932448	A	G	ENST00000265085	ENSG00000113742	CPEB4	TRUE	FALSE
chr5	173932448	A	T	ENST00000265085	ENSG00000113742	CPEB4	TRUE	FALSE
chr5	173932449	G	A	ENST00000265085	ENSG00000113742	CPEB4	TRUE	FALSE
chr5	173932449	G	C	ENST00000265085	ENSG00000113742	CPEB4	TRUE	FALSE
chr5	173932449	G	T	ENST00000265085	ENSG00000113742	CPEB4	TRUE	FALSE
chr5	173932463	T	A	ENST00000265085	ENSG00000113742	CPEB4	TRUE	TRUE
chr5	173932463	T	G	ENST00000265085	ENSG00000113742	CPEB4	TRUE	TRUE
chr5	173932465	C	A	ENST00000265085	ENSG00000113742	CPEB4	TRUE	TRUE
chr5	173932465	C	G	ENST00000265085	ENSG00000113742	CPEB4	TRUE	TRUE
chr5	173932469	T	A	ENST00000265085	ENSG00000113742	CPEB4	TRUE	TRUE
chr5	173932469	T	G	ENST00000265085	ENSG00000113742	CPEB4	TRUE	TRUE
chr5	173932473	G	T	ENST00000265085	ENSG00000113742	CPEB4	TRUE	TRUE
chr5	173932501	G	A	ENST00000265085	ENSG00000113742	CPEB4	TRUE	FALSE
chr5	173932501	G	C	ENST00000265085	ENSG00000113742	CPEB4	TRUE	FALSE
chr5	173932501	G	T	ENST00000265085	ENSG00000113742	CPEB4	TRUE	FALSE
chr5	173932502	T	A	ENST00000265085	ENSG00000113742	CPEB4	TRUE	FALSE
chr5	173932502	T	C	ENST00000265085	ENSG00000113742	CPEB4	TRUE	FALSE
chr5	173932502	T	G	ENST00000265085	ENSG00000113742	CPEB4	TRUE	FALSE
chr5	173943024	A	C	ENST00000265085	ENSG00000113742	CPEB4	FALSE	FALSE
chr5	173943024	A	G	ENST00000265085	ENSG00000113742	CPEB4	FALSE	FALSE
chr5	173943024	A	T	ENST00000265085	ENSG00000113742	CPEB4	FALSE	FALSE
chr5	173943025	G	A	ENST00000265085	ENSG00000113742	CPEB4	FALSE	FALSE
chr5	173943025	G	C	ENST00000265085	ENSG00000113742	CPEB4	FALSE	FALSE
chr5	173943025	G	T	ENST00000265085	ENSG00000113742	CPEB4	FALSE	FALSE
chr5	173943036	T	A	ENST00000265085	ENSG00000113742	CPEB4	TRUE	TRUE
chr5	173943036	T	G	ENST00000265085	ENSG00000113742	CPEB4	TRUE	TRUE
chr5	173943040	C	T	ENST00000265085	ENSG00000113742	CPEB4	TRUE	TRUE
chr5	173943046	A	T	ENST00000265085	ENSG00000113742	CPEB4	TRUE	TRUE
chr5	173943050	G	A	ENST00000265085	ENSG00000113742	CPEB4	FALSE	FALSE
chr5	173943050	G	C	ENST00000265085	ENSG00000113742	CPEB4	FALSE	FALSE
chr5	173943050	G	T	ENST00000265085	ENSG00000113742	CPEB4	FALSE	FALSE
chr5	173943051	T	A	ENST00000265085	ENSG00000113742	CPEB4	FALSE	FALSE
chr5	173943051	T	C	ENST00000265085	ENSG00000113742	CPEB4	FALSE	FALSE
chr5	173943051	T	G	ENST00000265085	ENSG00000113742	CPEB4	FALSE	FALSE
chr5	173944965	A	C	ENST00000265085	ENSG00000113742	CPEB4	TRUE	FALSE
chr5	173944965	A	G	ENST00000265085	ENSG00000113742	CPEB4	TRUE	FALSE
chr5	173944965	A	T	ENST00000265085	ENSG00000113742	CPEB4	TRUE	FALSE
chr5	173944966	G	A	ENST00000265085	ENSG00000113742	CPEB4	TRUE	FALSE
chr5	173944966	G	C	ENST00000265085	ENSG00000113742	CPEB4	TRUE	FALSE
chr5	173944966	G	T	ENST00000265085	ENSG00000113742	CPEB4	TRUE	FALSE
chr5	173944969	C	T	ENST00000265085	ENSG00000113742	CPEB4	TRUE	TRUE
chr5	173944976	C	A	ENST00000265085	ENSG00000113742	CPEB4	TRUE	TRUE
chr5	173944976	C	G	ENST00000265085	ENSG00000113742	CPEB4	TRUE	TRUE
chr5	173944990	G	T	ENST00000265085	ENSG00000113742	CPEB4	TRUE	TRUE
chr5	173944996	G	T	ENST00000265085	ENSG00000113742	CPEB4	TRUE	TRUE
chr5	173945003	T	A	ENST00000265085	ENSG00000113742	CPEB4	TRUE	TRUE
chr5	173945023	C	T	ENST00000265085	ENSG00000113742	CPEB4	TRUE	TRUE
chr5	173945048	C	A	ENST00000265085	ENSG00000113742	CPEB4	TRUE	TRUE
chr5	173945048	C	G	ENST00000265085	ENSG00000113742	CPEB4	TRUE	TRUE
chr5	173945058	C	A	ENST00000265085	ENSG00000113742	CPEB4	TRUE	TRUE
chr5	173945068	C	T	ENST00000265085	ENSG00000113742	CPEB4	TRUE	TRUE
chr5	173945077	G	T	ENST00000265085	ENSG00000113742	CPEB4	TRUE	TRUE
chr5	173945080	A	T	ENST00000265085	ENSG00000113742	CPEB4	TRUE	TRUE
chr5	173945086	G	T	ENST00000265085	ENSG00000113742	CPEB4	TRUE	TRUE
chr5	173945089	C	T	ENST00000265085	ENSG00000113742	CPEB4	TRUE	TRUE
chr5	173945094	T	A	ENST00000265085	ENSG00000113742	CPEB4	TRUE	TRUE
chr5	173945094	T	G	ENST00000265085	ENSG00000113742	CPEB4	TRUE	TRUE
chr5	173945098	C	T	ENST00000265085	ENSG00000113742	CPEB4	TRUE	TRUE
chr5	173945101	A	T	ENST00000265085	ENSG00000113742	CPEB4	TRUE	TRUE
chr5	173945116	G	T	ENST00000265085	ENSG00000113742	CPEB4	TRUE	TRUE
chr5	173945120	T	A	ENST00000265085	ENSG00000113742	CPEB4	TRUE	TRUE
chr5	173945137	G	T	ENST00000265085	ENSG00000113742	CPEB4	TRUE	TRUE
chr5	173945141	G	A	ENST00000265085	ENSG00000113742	CPEB4	TRUE	FALSE
chr5	173945141	G	C	ENST00000265085	ENSG00000113742	CPEB4	TRUE	FALSE
chr5	173945141	G	T	ENST00000265085	ENSG00000113742	CPEB4	TRUE	FALSE
chr5	173945142	T	A	ENST00000265085	ENSG00000113742	CPEB4	TRUE	FALSE
chr5	173945142	T	C	ENST00000265085	ENSG00000113742	CPEB4	FALSE	FALSE
chr5	173945142	T	G	ENST00000265085	ENSG00000113742	CPEB4	TRUE	FALSE
chr5	173949506	A	C	ENST00000265085	ENSG00000113742	CPEB4	TRUE	FALSE
chr5	173949506	A	G	ENST00000265085	ENSG00000113742	CPEB4	TRUE	FALSE
chr5	173949506	A	T	ENST00000265085	ENSG00000113742	CPEB4	TRUE	FALSE
chr5	173949507	G	A	ENST00000265085	ENSG00000113742	CPEB4	TRUE	FALSE
chr5	173949507	G	C	ENST00000265085	ENSG00000113742	CPEB4	TRUE	FALSE
chr5	173949507	G	T	ENST00000265085	ENSG00000113742	CPEB4	TRUE	FALSE
chr5	173949510	G	T	ENST00000265085	ENSG00000113742	CPEB4	TRUE	TRUE
chr5	173949556	G	A	ENST00000265085	ENSG00000113742	CPEB4	TRUE	TRUE
chr5	173949557	G	A	ENST00000265085	ENSG00000113742	CPEB4	TRUE	TRUE
chr5	173949564	A	T	ENST00000265085	ENSG00000113742	CPEB4	TRUE	TRUE
chr5	173949570	G	T	ENST00000265085	ENSG00000113742	CPEB4	TRUE	TRUE
chr5	173949576	A	T	ENST00000265085	ENSG00000113742	CPEB4	TRUE	TRUE
chr5	173949584	T	A	ENST00000265085	ENSG00000113742	CPEB4	TRUE	TRUE
chr5	173949584	T	G	ENST00000265085	ENSG00000113742	CPEB4	TRUE	TRUE
chr5	173949594	A	T	ENST00000265085	ENSG00000113742	CPEB4	TRUE	TRUE
chr5	173949598	G	A	ENST00000265085	ENSG00000113742	CPEB4	TRUE	FALSE
chr5	173949598	G	C	ENST00000265085	ENSG00000113742	CPEB4	TRUE	FALSE
chr5	173949598	G	T	ENST00000265085	ENSG00000113742	CPEB4	TRUE	FALSE
chr5	173949599	T	A	ENST00000265085	ENSG00000113742	CPEB4	TRUE	FALSE
chr5	173949599	T	C	ENST00000265085	ENSG00000113742	CPEB4	TRUE	FALSE
chr5	173949599	T	G	ENST00000265085	ENSG00000113742	CPEB4	TRUE	FALSE
chr5	173949958	A	C	ENST00000265085	ENSG00000113742	CPEB4	TRUE	FALSE
chr5	173949958	A	G	ENST00000265085	ENSG00000113742	CPEB4	TRUE	FALSE
chr5	173949958	A	T	ENST00000265085	ENSG00000113742	CPEB4	TRUE	FALSE
chr5	173949959	G	A	ENST00000265085	ENSG00000113742	CPEB4	TRUE	FALSE
chr5	173949959	G	C	ENST00000265085	ENSG00000113742	CPEB4	TRUE	FALSE
chr5	173949959	G	T	ENST00000265085	ENSG00000113742	CPEB4	TRUE	FALSE
chr5	173949964	T	A	ENST00000265085	ENSG00000113742	CPEB4	TRUE	TRUE
chr5	173949964	T	G	ENST00000265085	ENSG00000113742	CPEB4	TRUE	TRUE
chr5	173949980	C	T	ENST00000265085	ENSG00000113742	CPEB4	TRUE	TRUE
chr5	173949986	G	T	ENST00000265085	ENSG00000113742	CPEB4	TRUE	TRUE
chr5	173949998	C	T	ENST00000265085	ENSG00000113742	CPEB4	TRUE	TRUE
chr5	173950018	C	A	ENST00000265085	ENSG00000113742	CPEB4	TRUE	TRUE
chr5	173950022	G	T	ENST00000265085	ENSG00000113742	CPEB4	TRUE	TRUE
chr5	173950025	G	T	ENST00000265085	ENSG00000113742	CPEB4	TRUE	TRUE
chr5	173950031	G	T	ENST00000265085	ENSG00000113742	CPEB4	TRUE	TRUE
chr5	173950034	A	T	ENST00000265085	ENSG00000113742	CPEB4	TRUE	TRUE
chr5	173950042	C	A	ENST00000265085	ENSG00000113742	CPEB4	TRUE	TRUE
chr5	173950042	C	G	ENST00000265085	ENSG00000113742	CPEB4	TRUE	TRUE
chr5	173950048	T	A	ENST00000265085	ENSG00000113742	CPEB4	TRUE	TRUE
chr5	173950053	C	A	ENST00000265085	ENSG00000113742	CPEB4	TRUE	TRUE
chr5	173950053	C	G	ENST00000265085	ENSG00000113742	CPEB4	TRUE	TRUE
chr5	173950067	A	T	ENST00000265085	ENSG00000113742	CPEB4	TRUE	TRUE
chr5	173950073	A	T	ENST00000265085	ENSG00000113742	CPEB4	TRUE	TRUE
chr5	173950079	G	A	ENST00000265085	ENSG00000113742	CPEB4	TRUE	FALSE
chr5	173950079	G	C	ENST00000265085	ENSG00000113742	CPEB4	TRUE	TRUE
chr5	173950079	G	T	ENST00000265085	ENSG00000113742	CPEB4	TRUE	TRUE
chr5	173950080	T	A	ENST00000265085	ENSG00000113742	CPEB4	TRUE	FALSE
chr5	173950080	T	C	ENST00000265085	ENSG00000113742	CPEB4	TRUE	FALSE
chr5	173950080	T	G	ENST00000265085	ENSG00000113742	CPEB4	TRUE	FALSE
chr5	173951822	A	C	ENST00000265085	ENSG00000113742	CPEB4	TRUE	FALSE
chr5	173951822	A	G	ENST00000265085	ENSG00000113742	CPEB4	TRUE	FALSE
chr5	173951822	A	T	ENST00000265085	ENSG00000113742	CPEB4	TRUE	FALSE
chr5	173951823	G	A	ENST00000265085	ENSG00000113742	CPEB4	TRUE	FALSE
chr5	173951823	G	C	ENST00000265085	ENSG00000113742	CPEB4	TRUE	FALSE
chr5	173951823	G	T	ENST00000265085	ENSG00000113742	CPEB4	TRUE	FALSE
chr5	173951827	C	T	ENST00000265085	ENSG00000113742	CPEB4	TRUE	TRUE
chr5	173951840	G	A	ENST00000265085	ENSG00000113742	CPEB4	TRUE	TRUE
chr5	173951841	G	A	ENST00000265085	ENSG00000113742	CPEB4	TRUE	TRUE
chr5	173951876	C	A	ENST00000265085	ENSG00000113742	CPEB4	TRUE	TRUE
chr5	173951876	C	G	ENST00000265085	ENSG00000113742	CPEB4	TRUE	TRUE
chr5	173951878	C	T	ENST00000265085	ENSG00000113742	CPEB4	TRUE	TRUE
chr5	173951893	C	T	ENST00000265085	ENSG00000113742	CPEB4	TRUE	TRUE
chr5	173951896	A	T	ENST00000265085	ENSG00000113742	CPEB4	TRUE	TRUE
chr5	173951923	C	T	ENST00000265085	ENSG00000113742	CPEB4	TRUE	TRUE
chr5	173951930	T	A	ENST00000265085	ENSG00000113742	CPEB4	TRUE	TRUE
chr5	173951930	T	G	ENST00000265085	ENSG00000113742	CPEB4	TRUE	TRUE
chr5	173951932	C	T	ENST00000265085	ENSG00000113742	CPEB4	TRUE	TRUE
chr5	173951939	G	A	ENST00000265085	ENSG00000113742	CPEB4	TRUE	FALSE
chr5	173951939	G	C	ENST00000265085	ENSG00000113742	CPEB4	TRUE	FALSE
chr5	173951939	G	T	ENST00000265085	ENSG00000113742	CPEB4	TRUE	FALSE
chr5	173951940	T	A	ENST00000265085	ENSG00000113742	CPEB4	TRUE	FALSE
chr5	173951940	T	C	ENST00000265085	ENSG00000113742	CPEB4	TRUE	FALSE
chr5	173951940	T	G	ENST00000265085	ENSG00000113742	CPEB4	TRUE	FALSE
chr5	173953089	A	C	ENST00000265085	ENSG00000113742	CPEB4	TRUE	FALSE
chr5	173953089	A	G	ENST00000265085	ENSG00000113742	CPEB4	TRUE	FALSE
chr5	173953089	A	T	ENST00000265085	ENSG00000113742	CPEB4	TRUE	FALSE
chr5	173953090	G	A	ENST00000265085	ENSG00000113742	CPEB4	TRUE	FALSE
chr5	173953090	G	C	ENST00000265085	ENSG00000113742	CPEB4	TRUE	FALSE
chr5	173953090	G	T	ENST00000265085	ENSG00000113742	CPEB4	TRUE	FALSE
chr5	173953093	G	T	ENST00000265085	ENSG00000113742	CPEB4	TRUE	TRUE
chr5	173953122	T	A	ENST00000265085	ENSG00000113742	CPEB4	TRUE	TRUE
chr5	173953122	T	G	ENST00000265085	ENSG00000113742	CPEB4	TRUE	TRUE
chr5	173953123	G	T	ENST00000265085	ENSG00000113742	CPEB4	TRUE	TRUE
chr5	173953134	C	A	ENST00000265085	ENSG00000113742	CPEB4	TRUE	TRUE
chr5	173953137	C	A	ENST00000265085	ENSG00000113742	CPEB4	TRUE	TRUE
chr5	173953137	C	G	ENST00000265085	ENSG00000113742	CPEB4	TRUE	TRUE
chr5	173953159	G	T	ENST00000265085	ENSG00000113742	CPEB4	TRUE	TRUE
chr5	173953165	A	T	ENST00000265085	ENSG00000113742	CPEB4	TRUE	TRUE
chr5	173953170	C	A	ENST00000265085	ENSG00000113742	CPEB4	TRUE	TRUE
chr5	173953170	C	G	ENST00000265085	ENSG00000113742	CPEB4	TRUE	TRUE
chr5	173953174	A	T	ENST00000265085	ENSG00000113742	CPEB4	TRUE	TRUE
chr5	173953177	G	T	ENST00000265085	ENSG00000113742	CPEB4	TRUE	TRUE
chr5	173953186	A	T	ENST00000265085	ENSG00000113742	CPEB4	TRUE	TRUE
chr5	173953204	C	T	ENST00000265085	ENSG00000113742	CPEB4	TRUE	TRUE
chr5	173953207	C	T	ENST00000265085	ENSG00000113742	CPEB4	TRUE	TRUE
chr5	173953215	C	A	ENST00000265085	ENSG00000113742	CPEB4	TRUE	TRUE
chr5	173953215	C	G	ENST00000265085	ENSG00000113742	CPEB4	TRUE	TRUE
chr5	173953243	C	T	ENST00000265085	ENSG00000113742	CPEB4	FALSE	FALSE
chr5	173953249	C	T	ENST00000265085	ENSG00000113742	CPEB4	FALSE	FALSE
chr5	173953255	G	T	ENST00000265085	ENSG00000113742	CPEB4	FALSE	FALSE
chr5	173953258	G	T	ENST00000265085	ENSG00000113742	CPEB4	FALSE	FALSE
chr5	173953267	A	T	ENST00000265085	ENSG00000113742	CPEB4	FALSE	FALSE
chr5	173953273	G	A	ENST00000265085	ENSG00000113742	CPEB4	TRUE	FALSE
chr5	173953273	G	C	ENST00000265085	ENSG00000113742	CPEB4	TRUE	FALSE
chr5	173953273	G	T	ENST00000265085	ENSG00000113742	CPEB4	TRUE	FALSE
chr5	173953274	T	A	ENST00000265085	ENSG00000113742	CPEB4	TRUE	FALSE
chr5	173953274	T	C	ENST00000265085	ENSG00000113742	CPEB4	TRUE	FALSE
chr5	173953274	T	G	ENST00000265085	ENSG00000113742	CPEB4	TRUE	FALSE
chr5	173955908	A	C	ENST00000265085	ENSG00000113742	CPEB4	TRUE	FALSE
chr5	173955908	A	G	ENST00000265085	ENSG00000113742	CPEB4	TRUE	FALSE
chr5	173955908	A	T	ENST00000265085	ENSG00000113742	CPEB4	TRUE	FALSE
chr5	173955909	G	A	ENST00000265085	ENSG00000113742	CPEB4	TRUE	FALSE
chr5	173955909	G	C	ENST00000265085	ENSG00000113742	CPEB4	TRUE	FALSE
chr5	173955909	G	T	ENST00000265085	ENSG00000113742	CPEB4	TRUE	FALSE
chr5	173955913	G	T	ENST00000265085	ENSG00000113742	CPEB4	FALSE	FALSE
chr5	173955919	A	T	ENST00000265085	ENSG00000113742	CPEB4	FALSE	FALSE
chr5	173955927	T	A	ENST00000265085	ENSG00000113742	CPEB4	FALSE	FALSE
chr5	173955927	T	G	ENST00000265085	ENSG00000113742	CPEB4	FALSE	FALSE
chr5	173955932	T	A	ENST00000265085	ENSG00000113742	CPEB4	FALSE	FALSE
chr5	173955940	C	T	ENST00000265085	ENSG00000113742	CPEB4	FALSE	FALSE
chr5	173955948	T	A	ENST00000265085	ENSG00000113742	CPEB4	FALSE	FALSE
chr5	173955952	G	T	ENST00000265085	ENSG00000113742	CPEB4	FALSE	FALSE
chr5	173955957	T	A	ENST00000265085	ENSG00000113742	CPEB4	FALSE	FALSE
chr5	173955958	C	T	ENST00000265085	ENSG00000113742	CPEB4	FALSE	FALSE
chr5	173955972	T	A	ENST00000265085	ENSG00000113742	CPEB4	FALSE	FALSE
chr5	173955979	A	T	ENST00000265085	ENSG00000113742	CPEB4	FALSE	FALSE
chr5	173955999	T	A	ENST00000265085	ENSG00000113742	CPEB4	FALSE	FALSE
chr5	173956014	T	A	ENST00000265085	ENSG00000113742	CPEB4	FALSE	FALSE
chr5	173956018	C	T	ENST00000265085	ENSG00000113742	CPEB4	FALSE	FALSE
chr5	173956023	T	A	ENST00000265085	ENSG00000113742	CPEB4	FALSE	FALSE
chr5	173956023	T	G	ENST00000265085	ENSG00000113742	CPEB4	FALSE	FALSE
chr5	173956026	C	A	ENST00000265085	ENSG00000113742	CPEB4	FALSE	FALSE
chr5	173956026	C	G	ENST00000265085	ENSG00000113742	CPEB4	FALSE	FALSE
chr5	173956029	T	A	ENST00000265085	ENSG00000113742	CPEB4	FALSE	FALSE
chr5	173956030	G	T	ENST00000265085	ENSG00000113742	CPEB4	FALSE	FALSE
chr5	173956035	T	A	ENST00000265085	ENSG00000113742	CPEB4	FALSE	FALSE
chr5	173956035	T	G	ENST00000265085	ENSG00000113742	CPEB4	FALSE	FALSE
chr5	173956038	C	A	ENST00000265085	ENSG00000113742	CPEB4	FALSE	FALSE
chr5	173956040	G	A	ENST00000265085	ENSG00000113742	CPEB4	FALSE	FALSE
chr5	173956041	G	A	ENST00000265085	ENSG00000113742	CPEB4	FALSE	FALSE
chr5	173956069	G	T	ENST00000265085	ENSG00000113742	CPEB4	FALSE	FALSE
chr5	173956078	A	T	ENST00000265085	ENSG00000113742	CPEB4	FALSE	FALSE
chr5	173956090	A	T	ENST00000265085	ENSG00000113742	CPEB4	FALSE	FALSE
chr5	173956093	G	T	ENST00000265085	ENSG00000113742	CPEB4	FALSE	FALSE
chr5	173956121	C	A	ENST00000265085	ENSG00000113742	CPEB4	FALSE	FALSE
chr5	173956121	C	G	ENST00000265085	ENSG00000113742	CPEB4	FALSE	FALSE
chr5	173956130	G	A	ENST00000265085	ENSG00000113742	CPEB4	FALSE	FALSE
chr5	173956131	G	A	ENST00000265085	ENSG00000113742	CPEB4	FALSE	FALSE
chr5	173989288	G	T	ENST00000340147	ENSG00000185056	C5orf47	FALSE	FALSE
chr5	173989291	C	T	ENST00000340147	ENSG00000185056	C5orf47	FALSE	FALSE
chr5	173989298	C	A	ENST00000340147	ENSG00000185056	C5orf47	FALSE	FALSE
chr5	173989314	T	A	ENST00000340147	ENSG00000185056	C5orf47	FALSE	FALSE
chr5	173989314	T	G	ENST00000340147	ENSG00000185056	C5orf47	FALSE	FALSE
chr5	173989331	C	A	ENST00000340147	ENSG00000185056	C5orf47		FALSE
chr5	173989336	C	T	ENST00000340147	ENSG00000185056	C5orf47
chr5	173989341	C	A	ENST00000340147	ENSG00000185056	C5orf47	TRUE	TRUE
chr5	173989354	C	T	ENST00000340147	ENSG00000185056	C5orf47	TRUE	TRUE
chr5	173989369	G	T	ENST00000340147	ENSG00000185056	C5orf47	TRUE	TRUE
chr5	173989375	C	T	ENST00000340147	ENSG00000185056	C5orf47	TRUE	TRUE
chr5	173989385	G	A	ENST00000340147	ENSG00000185056	C5orf47	TRUE	TRUE
chr5	173989386	G	A	ENST00000340147	ENSG00000185056	C5orf47	TRUE	TRUE
chr5	173989390	C	T	ENST00000340147	ENSG00000185056	C5orf47	TRUE	TRUE
chr5	173989410	T	A	ENST00000340147	ENSG00000185056	C5orf47	TRUE	TRUE
chr5	173989414	C	T	ENST00000340147	ENSG00000185056	C5orf47	TRUE	TRUE
chr5	173989417	G	T	ENST00000340147	ENSG00000185056	C5orf47	TRUE	TRUE
chr5	173989420	A	T	ENST00000340147	ENSG00000185056	C5orf47	TRUE	TRUE
chr5	173989429	G	T	ENST00000340147	ENSG00000185056	C5orf47	TRUE	TRUE
chr5	173989453	C	T	ENST00000340147	ENSG00000185056	C5orf47	TRUE	TRUE
chr5	173989465	G	T	ENST00000340147	ENSG00000185056	C5orf47	TRUE	TRUE
chr5	173989483	C	T	ENST00000340147	ENSG00000185056	C5orf47	TRUE	TRUE
chr5	173989513	G	T	ENST00000340147	ENSG00000185056	C5orf47	TRUE	TRUE
chr5	173989537	C	T	ENST00000340147	ENSG00000185056	C5orf47	TRUE	TRUE
chr5	173989550	C	A	ENST00000340147	ENSG00000185056	C5orf47	TRUE	TRUE
chr5	173989552	A	T	ENST00000340147	ENSG00000185056	C5orf47	TRUE	TRUE
chr5	173989558	C	T	ENST00000340147	ENSG00000185056	C5orf47	TRUE	TRUE
chr5	173989570	A	T	ENST00000340147	ENSG00000185056	C5orf47	TRUE	TRUE
chr5	173989573	C	T	ENST00000340147	ENSG00000185056	C5orf47	TRUE	TRUE
chr5	173989577	C	A	ENST00000340147	ENSG00000185056	C5orf47
chr5	173989589	G	A	ENST00000340147	ENSG00000185056	C5orf47	FALSE	FALSE
chr5	173989589	G	C	ENST00000340147	ENSG00000185056	C5orf47	FALSE	FALSE
chr5	173989589	G	T	ENST00000340147	ENSG00000185056	C5orf47	FALSE	FALSE
chr5	173989590	T	A	ENST00000340147	ENSG00000185056	C5orf47	FALSE	FALSE
chr5	173989590	T	C	ENST00000340147	ENSG00000185056	C5orf47	FALSE	FALSE
chr5	173989590	T	G	ENST00000340147	ENSG00000185056	C5orf47	FALSE	FALSE
chr5	173998151	A	C	ENST00000340147	ENSG00000185056	C5orf47	TRUE	FALSE
chr5	173998151	A	G	ENST00000340147	ENSG00000185056	C5orf47	TRUE	FALSE
chr5	173998151	A	T	ENST00000340147	ENSG00000185056	C5orf47	TRUE	FALSE
chr5	173998152	G	A	ENST00000340147	ENSG00000185056	C5orf47	TRUE	FALSE
chr5	173998152	G	C	ENST00000340147	ENSG00000185056	C5orf47	TRUE	FALSE
chr5	173998152	G	T	ENST00000340147	ENSG00000185056	C5orf47	TRUE	FALSE
chr5	173998156	T	A	ENST00000340147	ENSG00000185056	C5orf47	TRUE	TRUE
chr5	173998156	T	G	ENST00000340147	ENSG00000185056	C5orf47	TRUE	TRUE
chr5	173998161	C	T	ENST00000340147	ENSG00000185056	C5orf47	TRUE	TRUE
chr5	173998164	A	T	ENST00000340147	ENSG00000185056	C5orf47	TRUE	TRUE
chr5	173998176	A	T	ENST00000340147	ENSG00000185056	C5orf47	TRUE	TRUE
chr5	173998179	A	T	ENST00000340147	ENSG00000185056	C5orf47	TRUE	TRUE
chr5	173998184	T	A	ENST00000340147	ENSG00000185056	C5orf47	TRUE	TRUE
chr5	173998184	T	G	ENST00000340147	ENSG00000185056	C5orf47	TRUE	TRUE
chr5	173998201	T	A	ENST00000340147	ENSG00000185056	C5orf47	TRUE	TRUE
chr5	173998206	G	T	ENST00000340147	ENSG00000185056	C5orf47	TRUE	TRUE
chr5	173998215	A	T	ENST00000340147	ENSG00000185056	C5orf47	TRUE	TRUE
chr5	173998224	A	T	ENST00000340147	ENSG00000185056	C5orf47	TRUE	TRUE
chr5	173998227	A	T	ENST00000340147	ENSG00000185056	C5orf47	TRUE	TRUE
chr5	173998230	A	T	ENST00000340147	ENSG00000185056	C5orf47	TRUE	TRUE
chr5	173998233	A	T	ENST00000340147	ENSG00000185056	C5orf47	TRUE	TRUE
chr5	173998236	A	T	ENST00000340147	ENSG00000185056	C5orf47	TRUE	TRUE
chr5	173998239	G	A	ENST00000340147	ENSG00000185056	C5orf47	TRUE	FALSE
chr5	173998239	G	C	ENST00000340147	ENSG00000185056	C5orf47	TRUE	FALSE
chr5	173998239	G	T	ENST00000340147	ENSG00000185056	C5orf47	TRUE	FALSE
chr5	173998240	T	A	ENST00000340147	ENSG00000185056	C5orf47	TRUE	FALSE
chr5	173998240	T	C	ENST00000340147	ENSG00000185056	C5orf47	TRUE	FALSE
chr5	173998240	T	G	ENST00000340147	ENSG00000185056	C5orf47	TRUE	FALSE
chr5	173999698	A	C	ENST00000340147	ENSG00000185056	C5orf47	FALSE	FALSE
chr5	173999698	A	G	ENST00000340147	ENSG00000185056	C5orf47	FALSE	FALSE
chr5	173999698	A	T	ENST00000340147	ENSG00000185056	C5orf47	FALSE	FALSE
chr5	173999699	G	A	ENST00000340147	ENSG00000185056	C5orf47	FALSE	FALSE
chr5	173999699	G	C	ENST00000340147	ENSG00000185056	C5orf47	FALSE	FALSE
chr5	173999699	G	T	ENST00000340147	ENSG00000185056	C5orf47	FALSE	FALSE
chr5	173999704	T	A	ENST00000340147	ENSG00000185056	C5orf47
chr5	173999704	T	G	ENST00000340147	ENSG00000185056	C5orf47
chr5	173999710	G	A	ENST00000340147	ENSG00000185056	C5orf47
chr5	173999711	G	A	ENST00000340147	ENSG00000185056	C5orf47	TRUE	TRUE
chr5	173999715	A	T	ENST00000340147	ENSG00000185056	C5orf47	TRUE	TRUE
chr5	173999723	C	A	ENST00000340147	ENSG00000185056	C5orf47	TRUE	TRUE
chr5	173999723	C	G	ENST00000340147	ENSG00000185056	C5orf47	TRUE	TRUE
chr5	173999724	A	T	ENST00000340147	ENSG00000185056	C5orf47	TRUE	TRUE
chr5	173999734	C	A	ENST00000340147	ENSG00000185056	C5orf47	TRUE	TRUE
chr5	173999734	C	G	ENST00000340147	ENSG00000185056	C5orf47	TRUE	TRUE
chr5	173999736	A	T	ENST00000340147	ENSG00000185056	C5orf47	TRUE	TRUE
chr5	173999745	G	T	ENST00000340147	ENSG00000185056	C5orf47	TRUE	TRUE
chr5	173999748	G	T	ENST00000340147	ENSG00000185056	C5orf47	TRUE	TRUE
chr5	173999754	G	T	ENST00000340147	ENSG00000185056	C5orf47	FALSE	FALSE
chr5	173999757	A	T	ENST00000340147	ENSG00000185056	C5orf47	FALSE	FALSE
chr5	173999762	T	A	ENST00000340147	ENSG00000185056	C5orf47	FALSE	FALSE
chr5	173999762	T	G	ENST00000340147	ENSG00000185056	C5orf47	FALSE	FALSE
chr5	173999763	A	T	ENST00000340147	ENSG00000185056	C5orf47	FALSE	FALSE
chr5	173999775	A	T	ENST00000340147	ENSG00000185056	C5orf47	FALSE	FALSE
chr5	173999780	C	A	ENST00000340147	ENSG00000185056	C5orf47	FALSE	FALSE
chr5	173999781	C	T	ENST00000340147	ENSG00000185056	C5orf47	FALSE	FALSE
chr5	173999788	T	A	ENST00000340147	ENSG00000185056	C5orf47	FALSE	FALSE
chr5	173999788	T	G	ENST00000340147	ENSG00000185056	C5orf47	FALSE	FALSE
chr5	173999796	G	T	ENST00000340147	ENSG00000185056	C5orf47	FALSE	FALSE
chr5	173999800	G	A	ENST00000340147	ENSG00000185056	C5orf47	FALSE	FALSE
chr5	173999800	G	C	ENST00000340147	ENSG00000185056	C5orf47	FALSE	FALSE
chr5	173999800	G	T	ENST00000340147	ENSG00000185056	C5orf47	FALSE	FALSE
chr5	173999801	T	A	ENST00000340147	ENSG00000185056	C5orf47	FALSE	FALSE
chr5	173999801	T	C	ENST00000340147	ENSG00000185056	C5orf47	FALSE	FALSE
chr5	173999801	T	G	ENST00000340147	ENSG00000185056	C5orf47	FALSE	FALSE
chr5	174001194	A	C	ENST00000340147	ENSG00000185056	C5orf47	TRUE	FALSE
chr5	174001194	A	G	ENST00000340147	ENSG00000185056	C5orf47	TRUE	FALSE
chr5	174001194	A	T	ENST00000340147	ENSG00000185056	C5orf47	TRUE	FALSE
chr5	174001195	G	A	ENST00000340147	ENSG00000185056	C5orf47	TRUE	FALSE
chr5	174001195	G	C	ENST00000340147	ENSG00000185056	C5orf47	TRUE	FALSE
chr5	174001195	G	T	ENST00000340147	ENSG00000185056	C5orf47	TRUE	FALSE
chr5	174001199	C	A	ENST00000340147	ENSG00000185056	C5orf47	FALSE	FALSE
chr5	174001199	C	G	ENST00000340147	ENSG00000185056	C5orf47	FALSE	FALSE
chr5	174001206	C	A	ENST00000340147	ENSG00000185056	C5orf47	FALSE	FALSE
chr5	174001206	C	G	ENST00000340147	ENSG00000185056	C5orf47	FALSE	FALSE
chr5	174001210	A	T	ENST00000340147	ENSG00000185056	C5orf47	FALSE	FALSE
chr5	174001232	G	A	ENST00000340147	ENSG00000185056	C5orf47	TRUE	FALSE
chr5	174001232	G	C	ENST00000340147	ENSG00000185056	C5orf47	TRUE	FALSE
chr5	174001232	G	T	ENST00000340147	ENSG00000185056	C5orf47	TRUE	FALSE
chr5	174001233	T	A	ENST00000340147	ENSG00000185056	C5orf47	TRUE	FALSE
chr5	174001233	T	C	ENST00000340147	ENSG00000185056	C5orf47	TRUE	FALSE
chr5	174001233	T	G	ENST00000340147	ENSG00000185056	C5orf47	TRUE	FALSE
chr5	174004269	A	C	ENST00000340147	ENSG00000185056	C5orf47	TRUE	FALSE
chr5	174004269	A	G	ENST00000340147	ENSG00000185056	C5orf47	TRUE	FALSE
chr5	174004269	A	T	ENST00000340147	ENSG00000185056	C5orf47	TRUE	FALSE
chr5	174004270	G	A	ENST00000340147	ENSG00000185056	C5orf47	TRUE	FALSE
chr5	174004270	G	C	ENST00000340147	ENSG00000185056	C5orf47	TRUE	FALSE
chr5	174004270	G	T	ENST00000340147	ENSG00000185056	C5orf47	TRUE	FALSE
chr5	174045844	G	A	ENST00000303177	ENSG00000170091	NSG2	FALSE	FALSE
chr5	174045844	G	C	ENST00000303177	ENSG00000170091	NSG2	FALSE	FALSE
chr5	174045844	G	T	ENST00000303177	ENSG00000170091	NSG2	FALSE	FALSE
chr5	174045845	T	A	ENST00000303177	ENSG00000170091	NSG2	FALSE	FALSE
chr5	174045845	T	C	ENST00000303177	ENSG00000170091	NSG2	FALSE	FALSE
chr5	174045845	T	G	ENST00000303177	ENSG00000170091	NSG2	FALSE	FALSE
chr5	174046732	A	C	ENST00000303177	ENSG00000170091	NSG2	TRUE	FALSE
chr5	174046732	A	G	ENST00000303177	ENSG00000170091	NSG2	TRUE	FALSE
chr5	174046732	A	T	ENST00000303177	ENSG00000170091	NSG2	TRUE	FALSE
chr5	174046733	G	A	ENST00000303177	ENSG00000170091	NSG2	TRUE	FALSE
chr5	174046733	G	C	ENST00000303177	ENSG00000170091	NSG2	TRUE	FALSE
chr5	174046733	G	T	ENST00000303177	ENSG00000170091	NSG2	TRUE	FALSE
chr5	174046762	A	T	ENST00000303177	ENSG00000170091	NSG2	FALSE	FALSE
chr5	174046783	G	T	ENST00000303177	ENSG00000170091	NSG2	FALSE	FALSE
chr5	174046786	A	T	ENST00000303177	ENSG00000170091	NSG2	FALSE	FALSE
chr5	174046789	G	T	ENST00000303177	ENSG00000170091	NSG2	FALSE	FALSE
chr5	174046795	A	T	ENST00000303177	ENSG00000170091	NSG2	FALSE	FALSE
chr5	174046805	C	A	ENST00000303177	ENSG00000170091	NSG2	FALSE	FALSE
chr5	174046805	C	G	ENST00000303177	ENSG00000170091	NSG2	FALSE	FALSE
chr5	174046810	G	T	ENST00000303177	ENSG00000170091	NSG2	TRUE	FALSE
chr5	174046822	C	T	ENST00000303177	ENSG00000170091	NSG2	TRUE	FALSE
chr5	174046847	T	A	ENST00000303177	ENSG00000170091	NSG2	TRUE	TRUE
chr5	174046849	G	T	ENST00000303177	ENSG00000170091	NSG2	TRUE	TRUE
chr5	174046862	T	A	ENST00000303177	ENSG00000170091	NSG2	TRUE	TRUE
chr5	174046862	T	G	ENST00000303177	ENSG00000170091	NSG2	TRUE	TRUE
chr5	174046864	C	T	ENST00000303177	ENSG00000170091	NSG2	TRUE	TRUE
chr5	174046879	G	T	ENST00000303177	ENSG00000170091	NSG2	TRUE	TRUE
chr5	174046882	A	T	ENST00000303177	ENSG00000170091	NSG2	TRUE	TRUE
chr5	174046885	G	A	ENST00000303177	ENSG00000170091	NSG2	TRUE	FALSE
chr5	174046885	G	C	ENST00000303177	ENSG00000170091	NSG2	TRUE	FALSE
chr5	174046885	G	T	ENST00000303177	ENSG00000170091	NSG2	TRUE	FALSE
chr5	174046886	T	A	ENST00000303177	ENSG00000170091	NSG2	TRUE	FALSE
chr5	174046886	T	C	ENST00000303177	ENSG00000170091	NSG2	TRUE	FALSE
chr5	174046886	T	G	ENST00000303177	ENSG00000170091	NSG2	TRUE	FALSE
chr5	174064230	A	C	ENST00000303177	ENSG00000170091	NSG2	TRUE	FALSE
chr5	174064230	A	G	ENST00000303177	ENSG00000170091	NSG2	TRUE	FALSE
chr5	174064230	A	T	ENST00000303177	ENSG00000170091	NSG2	TRUE	FALSE
chr5	174064231	G	A	ENST00000303177	ENSG00000170091	NSG2	TRUE	FALSE
chr5	174064231	G	C	ENST00000303177	ENSG00000170091	NSG2	TRUE	FALSE
chr5	174064231	G	T	ENST00000303177	ENSG00000170091	NSG2	TRUE	FALSE
chr5	174064241	A	T	ENST00000303177	ENSG00000170091	NSG2	TRUE	TRUE
chr5	174064247	A	T	ENST00000303177	ENSG00000170091	NSG2	TRUE	TRUE
chr5	174064253	G	T	ENST00000303177	ENSG00000170091	NSG2	TRUE	TRUE
chr5	174064258	T	A	ENST00000303177	ENSG00000170091	NSG2	TRUE	TRUE
chr5	174064258	T	G	ENST00000303177	ENSG00000170091	NSG2	TRUE	TRUE
chr5	174064259	C	T	ENST00000303177	ENSG00000170091	NSG2	TRUE	TRUE
chr5	174064265	G	T	ENST00000303177	ENSG00000170091	NSG2	TRUE	TRUE
chr5	174064268	C	T	ENST00000303177	ENSG00000170091	NSG2	TRUE	TRUE
chr5	174064271	A	T	ENST00000303177	ENSG00000170091	NSG2	TRUE	TRUE
chr5	174064277	A	T	ENST00000303177	ENSG00000170091	NSG2	TRUE	TRUE
chr5	174064283	A	T	ENST00000303177	ENSG00000170091	NSG2	TRUE	TRUE
chr5	174064298	A	T	ENST00000303177	ENSG00000170091	NSG2	TRUE	TRUE
chr5	174064307	G	T	ENST00000303177	ENSG00000170091	NSG2	TRUE	TRUE
chr5	174064316	G	A	ENST00000303177	ENSG00000170091	NSG2	TRUE	FALSE
chr5	174064316	G	C	ENST00000303177	ENSG00000170091	NSG2	TRUE	FALSE
chr5	174064316	G	T	ENST00000303177	ENSG00000170091	NSG2	TRUE	FALSE
chr5	174064317	T	A	ENST00000303177	ENSG00000170091	NSG2	TRUE	FALSE
chr5	174064317	T	C	ENST00000303177	ENSG00000170091	NSG2	TRUE	FALSE
chr5	174064317	T	G	ENST00000303177	ENSG00000170091	NSG2	TRUE	FALSE
chr5	174104226	A	C	ENST00000303177	ENSG00000170091	NSG2	TRUE	FALSE
chr5	174104226	A	G	ENST00000303177	ENSG00000170091	NSG2	TRUE	FALSE
chr5	174104226	A	T	ENST00000303177	ENSG00000170091	NSG2	TRUE	FALSE
chr5	174104227	G	A	ENST00000303177	ENSG00000170091	NSG2	TRUE	FALSE
chr5	174104227	G	C	ENST00000303177	ENSG00000170091	NSG2	TRUE	FALSE
chr5	174104227	G	T	ENST00000303177	ENSG00000170091	NSG2	TRUE	FALSE
chr5	174104269	C	A	ENST00000303177	ENSG00000170091	NSG2	TRUE	TRUE
chr5	174104290	C	A	ENST00000303177	ENSG00000170091	NSG2	FALSE	FALSE
chr5	174104290	C	G	ENST00000303177	ENSG00000170091	NSG2	FALSE	FALSE
chr5	174104291	A	T	ENST00000303177	ENSG00000170091	NSG2	FALSE	FALSE
chr5	174104305	T	A	ENST00000303177	ENSG00000170091	NSG2	FALSE	FALSE
chr5	174104305	T	G	ENST00000303177	ENSG00000170091	NSG2	FALSE	FALSE
chr5	174104317	C	A	ENST00000303177	ENSG00000170091	NSG2	FALSE	FALSE
chr5	174104321	G	T	ENST00000303177	ENSG00000170091	NSG2	FALSE	FALSE
chr5	174104324	G	T	ENST00000303177	ENSG00000170091	NSG2	FALSE	FALSE
chr5	174104335	T	A	ENST00000303177	ENSG00000170091	NSG2	FALSE	FALSE
chr5	174104335	T	G	ENST00000303177	ENSG00000170091	NSG2	FALSE	FALSE
chr5	174104336	A	T	ENST00000303177	ENSG00000170091	NSG2	FALSE	FALSE
chr5	174104339	G	A	ENST00000303177	ENSG00000170091	NSG2	TRUE	FALSE
chr5	174104339	G	C	ENST00000303177	ENSG00000170091	NSG2	TRUE	FALSE
chr5	174104339	G	T	ENST00000303177	ENSG00000170091	NSG2	TRUE	FALSE
chr5	174104340	T	A	ENST00000303177	ENSG00000170091	NSG2	TRUE	FALSE
chr5	174104340	T	C	ENST00000303177	ENSG00000170091	NSG2	FALSE	FALSE
chr5	174104340	T	G	ENST00000303177	ENSG00000170091	NSG2	TRUE	FALSE
chr5	174107312	A	C	ENST00000303177	ENSG00000170091	NSG2	TRUE	FALSE
chr5	174107312	A	G	ENST00000303177	ENSG00000170091	NSG2	TRUE	FALSE
chr5	174107312	A	T	ENST00000303177	ENSG00000170091	NSG2	TRUE	FALSE
chr5	174107313	G	A	ENST00000303177	ENSG00000170091	NSG2	TRUE	FALSE
chr5	174107313	G	C	ENST00000303177	ENSG00000170091	NSG2	TRUE	FALSE
chr5	174107313	G	T	ENST00000303177	ENSG00000170091	NSG2	TRUE	FALSE
chr5	174107317	A	T	ENST00000303177	ENSG00000170091	NSG2	FALSE	FALSE
chr5	174107325	T	A	ENST00000303177	ENSG00000170091	NSG2	FALSE	FALSE
chr5	174107349	C	A	ENST00000303177	ENSG00000170091	NSG2	FALSE	FALSE
chr5	174107349	C	G	ENST00000303177	ENSG00000170091	NSG2	FALSE	FALSE
chr5	174107352	C	A	ENST00000303177	ENSG00000170091	NSG2	FALSE	FALSE
chr5	174107352	C	G	ENST00000303177	ENSG00000170091	NSG2	FALSE	FALSE
chr5	174107359	C	T	ENST00000303177	ENSG00000170091	NSG2	FALSE	FALSE
chr5	174107374	A	T	ENST00000303177	ENSG00000170091	NSG2	FALSE	FALSE
chr5	174107388	C	A	ENST00000303177	ENSG00000170091	NSG2	FALSE	FALSE
chr5	174107388	C	G	ENST00000303177	ENSG00000170091	NSG2	FALSE	FALSE
chr5	174107406	C	A	ENST00000303177	ENSG00000170091	NSG2	FALSE	FALSE
chr5	174107406	C	G	ENST00000303177	ENSG00000170091	NSG2	FALSE	FALSE
chr5	174107416	A	T	ENST00000303177	ENSG00000170091	NSG2	FALSE	FALSE
chr5	174107419	C	T	ENST00000303177	ENSG00000170091	NSG2	FALSE	FALSE
chr5	174107447	G	A	ENST00000303177	ENSG00000170091	NSG2	FALSE	FALSE
chr5	174107448	G	A	ENST00000303177	ENSG00000170091	NSG2	FALSE	FALSE
chr5	174107453	C	A	ENST00000303177	ENSG00000170091	NSG2	FALSE	FALSE
chr5	174107453	C	G	ENST00000303177	ENSG00000170091	NSG2	FALSE	FALSE
chr5	174107473	G	T	ENST00000303177	ENSG00000170091	NSG2	FALSE	FALSE
chr5	174107479	A	T	ENST00000303177	ENSG00000170091	NSG2	FALSE	FALSE
chr5	174107488	A	T	ENST00000303177	ENSG00000170091	NSG2	FALSE	FALSE
chr5	174107494	C	T	ENST00000303177	ENSG00000170091	NSG2	FALSE	FALSE
chr5	174724675	A	T	ENST00000239243	ENSG00000120149	MSX2	FALSE	FALSE
chr5	174724688	T	A	ENST00000239243	ENSG00000120149	MSX2	FALSE	FALSE
chr5	174724694	C	A	ENST00000239243	ENSG00000120149	MSX2	FALSE	FALSE
chr5	174724702	G	T	ENST00000239243	ENSG00000120149	MSX2	FALSE	FALSE
chr5	174724705	G	T	ENST00000239243	ENSG00000120149	MSX2	FALSE	FALSE
chr5	174724726	G	T	ENST00000239243	ENSG00000120149	MSX2	TRUE	FALSE
chr5	174724753	G	T	ENST00000239243	ENSG00000120149	MSX2	TRUE	TRUE
chr5	174724765	G	T	ENST00000239243	ENSG00000120149	MSX2	TRUE	TRUE
chr5	174724768	G	T	ENST00000239243	ENSG00000120149	MSX2	TRUE	TRUE
chr5	174724780	A	T	ENST00000239243	ENSG00000120149	MSX2	TRUE	TRUE
chr5	174724807	G	T	ENST00000239243	ENSG00000120149	MSX2	TRUE	TRUE
chr5	174724825	A	T	ENST00000239243	ENSG00000120149	MSX2	TRUE	TRUE
chr5	174724828	A	T	ENST00000239243	ENSG00000120149	MSX2	TRUE	TRUE
chr5	174724837	A	T	ENST00000239243	ENSG00000120149	MSX2	TRUE	TRUE
chr5	174724840	G	T	ENST00000239243	ENSG00000120149	MSX2	TRUE	TRUE
chr5	174724861	G	T	ENST00000239243	ENSG00000120149	MSX2	TRUE	TRUE
chr5	174724871	C	A	ENST00000239243	ENSG00000120149	MSX2	TRUE	TRUE
chr5	174724904	C	A	ENST00000239243	ENSG00000120149	MSX2	TRUE	TRUE
chr5	174724921	G	T	ENST00000239243	ENSG00000120149	MSX2	TRUE	TRUE
chr5	174724948	A	T	ENST00000239243	ENSG00000120149	MSX2	TRUE	TRUE
chr5	174724957	G	T	ENST00000239243	ENSG00000120149	MSX2	TRUE	TRUE
chr5	174724967	C	A	ENST00000239243	ENSG00000120149	MSX2	TRUE	TRUE
chr5	174724972	A	T	ENST00000239243	ENSG00000120149	MSX2	TRUE	TRUE
chr5	174724976	C	A	ENST00000239243	ENSG00000120149	MSX2	TRUE	TRUE
chr5	174724978	G	T	ENST00000239243	ENSG00000120149	MSX2	TRUE	TRUE
chr5	174724985	C	A	ENST00000239243	ENSG00000120149	MSX2	TRUE	TRUE
chr5	174724985	C	G	ENST00000239243	ENSG00000120149	MSX2	TRUE	TRUE
chr5	174724987	G	T	ENST00000239243	ENSG00000120149	MSX2	TRUE	TRUE
chr5	174724993	G	T	ENST00000239243	ENSG00000120149	MSX2	FALSE	FALSE
chr5	174725003	G	A	ENST00000239243	ENSG00000120149	MSX2	FALSE	FALSE
chr5	174725004	G	A	ENST00000239243	ENSG00000120149	MSX2	FALSE	FALSE
chr5	174725008	C	T	ENST00000239243	ENSG00000120149	MSX2	FALSE	FALSE
chr5	174725011	G	T	ENST00000239243	ENSG00000120149	MSX2	FALSE	FALSE
chr5	174725020	C	T	ENST00000239243	ENSG00000120149	MSX2	FALSE	FALSE
chr5	174725025	T	A	ENST00000239243	ENSG00000120149	MSX2	FALSE	FALSE
chr5	174725025	T	G	ENST00000239243	ENSG00000120149	MSX2	FALSE	FALSE
chr5	174725027	C	A	ENST00000239243	ENSG00000120149	MSX2	FALSE	FALSE
chr5	174725038	A	T	ENST00000239243	ENSG00000120149	MSX2	FALSE	FALSE
chr5	174725039	G	A	ENST00000239243	ENSG00000120149	MSX2	TRUE	FALSE
chr5	174725039	G	C	ENST00000239243	ENSG00000120149	MSX2	TRUE	FALSE
chr5	174725039	G	T	ENST00000239243	ENSG00000120149	MSX2	TRUE	FALSE
chr5	174725040	T	A	ENST00000239243	ENSG00000120149	MSX2	TRUE	FALSE
chr5	174725040	T	C	ENST00000239243	ENSG00000120149	MSX2	TRUE	FALSE
chr5	174725040	T	G	ENST00000239243	ENSG00000120149	MSX2	TRUE	FALSE
chr5	174729157	A	C	ENST00000239243	ENSG00000120149	MSX2	TRUE	FALSE
chr5	174729157	A	G	ENST00000239243	ENSG00000120149	MSX2	TRUE	FALSE
chr5	174729157	A	T	ENST00000239243	ENSG00000120149	MSX2	TRUE	FALSE
chr5	174729158	G	A	ENST00000239243	ENSG00000120149	MSX2	TRUE	FALSE
chr5	174729158	G	C	ENST00000239243	ENSG00000120149	MSX2	TRUE	FALSE
chr5	174729158	G	T	ENST00000239243	ENSG00000120149	MSX2	TRUE	FALSE
chr5	174729181	C	A	ENST00000239243	ENSG00000120149	MSX2	FALSE	FALSE
chr5	174729191	A	T	ENST00000239243	ENSG00000120149	MSX2	FALSE	FALSE
chr5	174729197	A	T	ENST00000239243	ENSG00000120149	MSX2	FALSE	FALSE
chr5	174729209	A	T	ENST00000239243	ENSG00000120149	MSX2	FALSE	FALSE
chr5	174729236	C	T	ENST00000239243	ENSG00000120149	MSX2	FALSE	FALSE
chr5	174729251	G	T	ENST00000239243	ENSG00000120149	MSX2	FALSE	FALSE
chr5	174729257	A	T	ENST00000239243	ENSG00000120149	MSX2	FALSE	FALSE
chr5	174729266	C	T	ENST00000239243	ENSG00000120149	MSX2	FALSE	FALSE
chr5	174729269	A	T	ENST00000239243	ENSG00000120149	MSX2	FALSE	FALSE
chr5	174729272	C	T	ENST00000239243	ENSG00000120149	MSX2	FALSE	FALSE
chr5	174729277	C	A	ENST00000239243	ENSG00000120149	MSX2	FALSE	FALSE
chr5	174729277	C	G	ENST00000239243	ENSG00000120149	MSX2	FALSE	FALSE
chr5	174729290	G	T	ENST00000239243	ENSG00000120149	MSX2	FALSE	FALSE
chr5	174729299	G	T	ENST00000239243	ENSG00000120149	MSX2	FALSE	FALSE
chr5	174729326	G	T	ENST00000239243	ENSG00000120149	MSX2	FALSE	FALSE
chr5	174729332	C	T	ENST00000239243	ENSG00000120149	MSX2	FALSE	FALSE
chr5	174729338	A	T	ENST00000239243	ENSG00000120149	MSX2	FALSE	FALSE
chr5	174729345	G	A	ENST00000239243	ENSG00000120149	MSX2	FALSE	FALSE
chr5	174729346	G	A	ENST00000239243	ENSG00000120149	MSX2	FALSE	FALSE
chr5	174729350	C	T	ENST00000239243	ENSG00000120149	MSX2	FALSE	FALSE
chr5	174729356	C	T	ENST00000239243	ENSG00000120149	MSX2	FALSE	FALSE
chr5	174729365	A	T	ENST00000239243	ENSG00000120149	MSX2	FALSE	FALSE
chr5	174729371	A	T	ENST00000239243	ENSG00000120149	MSX2	FALSE	FALSE
chr5	174729374	A	T	ENST00000239243	ENSG00000120149	MSX2	FALSE	FALSE
chr5	174729380	C	T	ENST00000239243	ENSG00000120149	MSX2	FALSE	FALSE
chr5	174729383	G	T	ENST00000239243	ENSG00000120149	MSX2	FALSE	FALSE
chr5	174729389	G	T	ENST00000239243	ENSG00000120149	MSX2	FALSE	FALSE
chr5	174729395	G	T	ENST00000239243	ENSG00000120149	MSX2	FALSE	FALSE
chr5	174729398	A	T	ENST00000239243	ENSG00000120149	MSX2	FALSE	FALSE
chr5	174729404	A	T	ENST00000239243	ENSG00000120149	MSX2	FALSE	FALSE
chr5	174729416	A	T	ENST00000239243	ENSG00000120149	MSX2	FALSE	FALSE
chr5	174729462	C	A	ENST00000239243	ENSG00000120149	MSX2	FALSE	FALSE
chr5	174729470	C	T	ENST00000239243	ENSG00000120149	MSX2	FALSE	FALSE
chr5	174729487	T	A	ENST00000239243	ENSG00000120149	MSX2	FALSE	FALSE
chr5	174729487	T	G	ENST00000239243	ENSG00000120149	MSX2	FALSE	FALSE
chr5	174729488	G	T	ENST00000239243	ENSG00000120149	MSX2	FALSE	FALSE
chr5	174729499	C	A	ENST00000239243	ENSG00000120149	MSX2	FALSE	FALSE
chr5	174729499	C	G	ENST00000239243	ENSG00000120149	MSX2	FALSE	FALSE
chr5	174729509	A	T	ENST00000239243	ENSG00000120149	MSX2	FALSE	FALSE
chr5	174729536	G	T	ENST00000239243	ENSG00000120149	MSX2	FALSE	FALSE
chr5	174729544	T	A	ENST00000239243	ENSG00000120149	MSX2	FALSE	FALSE
chr5	174729544	T	G	ENST00000239243	ENSG00000120149	MSX2	FALSE	FALSE
chr5	174729557	G	T	ENST00000239243	ENSG00000120149	MSX2	FALSE	FALSE
chr5	174729562	T	A	ENST00000239243	ENSG00000120149	MSX2	FALSE	FALSE
chr5	174729562	T	G	ENST00000239243	ENSG00000120149	MSX2	FALSE	FALSE
chr5	174729571	C	A	ENST00000239243	ENSG00000120149	MSX2	FALSE	FALSE
chr5	174729571	C	G	ENST00000239243	ENSG00000120149	MSX2	FALSE	FALSE
chr5	175441773	G	A	ENST00000393752	ENSG00000184845	DRD1	FALSE	FALSE
chr5	175441782	G	A	ENST00000393752	ENSG00000184845	DRD1	FALSE	FALSE
chr5	175441794	G	A	ENST00000393752	ENSG00000184845	DRD1	FALSE	FALSE
chr5	175441800	T	A	ENST00000393752	ENSG00000184845	DRD1	FALSE	FALSE
chr5	175441803	C	A	ENST00000393752	ENSG00000184845	DRD1	FALSE	FALSE
chr5	175441822	A	C	ENST00000393752	ENSG00000184845	DRD1	FALSE	FALSE
chr5	175441822	A	T	ENST00000393752	ENSG00000184845	DRD1	FALSE	FALSE
chr5	175441829	A	T	ENST00000393752	ENSG00000184845	DRD1	FALSE	FALSE
chr5	175441838	G	C	ENST00000393752	ENSG00000184845	DRD1	FALSE	FALSE
chr5	175441838	G	T	ENST00000393752	ENSG00000184845	DRD1	FALSE	FALSE
chr5	175441857	T	A	ENST00000393752	ENSG00000184845	DRD1	FALSE	FALSE
chr5	175441860	C	A	ENST00000393752	ENSG00000184845	DRD1	FALSE	FALSE
chr5	175441862	A	T	ENST00000393752	ENSG00000184845	DRD1	FALSE	FALSE
chr5	175441869	T	A	ENST00000393752	ENSG00000184845	DRD1	FALSE	FALSE
chr5	175441887	C	A	ENST00000393752	ENSG00000184845	DRD1	FALSE	FALSE
chr5	175441890	C	A	ENST00000393752	ENSG00000184845	DRD1	FALSE	FALSE
chr5	175441893	T	A	ENST00000393752	ENSG00000184845	DRD1	FALSE	FALSE
chr5	175441896	T	A	ENST00000393752	ENSG00000184845	DRD1	FALSE	FALSE
chr5	175441905	C	A	ENST00000393752	ENSG00000184845	DRD1	FALSE	FALSE
chr5	175441933	G	C	ENST00000393752	ENSG00000184845	DRD1	FALSE	FALSE
chr5	175441933	G	T	ENST00000393752	ENSG00000184845	DRD1	FALSE	FALSE
chr5	175441945	G	T	ENST00000393752	ENSG00000184845	DRD1	FALSE	FALSE
chr5	175441950	C	A	ENST00000393752	ENSG00000184845	DRD1	FALSE	FALSE
chr5	175441953	T	A	ENST00000393752	ENSG00000184845	DRD1	FALSE	FALSE
chr5	175441968	G	A	ENST00000393752	ENSG00000184845	DRD1	FALSE	FALSE
chr5	175441974	C	A	ENST00000393752	ENSG00000184845	DRD1	FALSE	FALSE
chr5	175442025	C	A	ENST00000393752	ENSG00000184845	DRD1	FALSE	FALSE
chr5	175442047	G	T	ENST00000393752	ENSG00000184845	DRD1	FALSE	FALSE
chr5	175442055	T	A	ENST00000393752	ENSG00000184845	DRD1	FALSE	FALSE
chr5	175442056	G	C	ENST00000393752	ENSG00000184845	DRD1	FALSE	FALSE
chr5	175442056	G	T	ENST00000393752	ENSG00000184845	DRD1	FALSE	FALSE
chr5	175442059	G	T	ENST00000393752	ENSG00000184845	DRD1	FALSE	FALSE
chr5	175442064	C	A	ENST00000393752	ENSG00000184845	DRD1	FALSE	FALSE
chr5	175442066	A	C	ENST00000393752	ENSG00000184845	DRD1	FALSE	FALSE
chr5	175442066	A	T	ENST00000393752	ENSG00000184845	DRD1	FALSE	FALSE
chr5	175442075	G	C	ENST00000393752	ENSG00000184845	DRD1	FALSE	FALSE
chr5	175442075	G	T	ENST00000393752	ENSG00000184845	DRD1	FALSE	FALSE
chr5	175442085	T	A	ENST00000393752	ENSG00000184845	DRD1	FALSE	FALSE
chr5	175442107	A	C	ENST00000393752	ENSG00000184845	DRD1	FALSE	FALSE
chr5	175442107	A	T	ENST00000393752	ENSG00000184845	DRD1	FALSE	FALSE
chr5	175442123	A	T	ENST00000393752	ENSG00000184845	DRD1	FALSE	FALSE
chr5	175442129	G	C	ENST00000393752	ENSG00000184845	DRD1	FALSE	FALSE
chr5	175442129	G	T	ENST00000393752	ENSG00000184845	DRD1	FALSE	FALSE
chr5	175442137	C	T	ENST00000393752	ENSG00000184845	DRD1	FALSE	FALSE
chr5	175442138	C	T	ENST00000393752	ENSG00000184845	DRD1	FALSE	FALSE
chr5	175442146	C	T	ENST00000393752	ENSG00000184845	DRD1	FALSE	FALSE
chr5	175442147	C	T	ENST00000393752	ENSG00000184845	DRD1	FALSE	FALSE
chr5	175442179	G	T	ENST00000393752	ENSG00000184845	DRD1	FALSE	FALSE
chr5	175442190	G	A	ENST00000393752	ENSG00000184845	DRD1	FALSE	FALSE
chr5	175442196	C	A	ENST00000393752	ENSG00000184845	DRD1	FALSE	FALSE
chr5	175442206	A	T	ENST00000393752	ENSG00000184845	DRD1	FALSE	FALSE
chr5	175442216	A	T	ENST00000393752	ENSG00000184845	DRD1	FALSE	FALSE
chr5	175442221	G	T	ENST00000393752	ENSG00000184845	DRD1	FALSE	FALSE
chr5	175442228	A	T	ENST00000393752	ENSG00000184845	DRD1	FALSE	FALSE
chr5	175442245	C	T	ENST00000393752	ENSG00000184845	DRD1	FALSE	FALSE
chr5	175442246	C	T	ENST00000393752	ENSG00000184845	DRD1	FALSE	FALSE
chr5	175442248	A	T	ENST00000393752	ENSG00000184845	DRD1	FALSE	FALSE
chr5	175442251	G	T	ENST00000393752	ENSG00000184845	DRD1	FALSE	FALSE
chr5	175442276	G	T	ENST00000393752	ENSG00000184845	DRD1	FALSE	FALSE
chr5	175442286	T	A	ENST00000393752	ENSG00000184845	DRD1	FALSE	FALSE
chr5	175442295	T	A	ENST00000393752	ENSG00000184845	DRD1	FALSE	FALSE
chr5	175442301	C	A	ENST00000393752	ENSG00000184845	DRD1	FALSE	FALSE
chr5	175442304	T	A	ENST00000393752	ENSG00000184845	DRD1	FALSE	FALSE
chr5	175442307	T	A	ENST00000393752	ENSG00000184845	DRD1	FALSE	FALSE
chr5	175442319	T	A	ENST00000393752	ENSG00000184845	DRD1	FALSE	FALSE
chr5	175442331	C	A	ENST00000393752	ENSG00000184845	DRD1	FALSE	FALSE
chr5	175442337	G	A	ENST00000393752	ENSG00000184845	DRD1	FALSE	FALSE
chr5	175442341	A	T	ENST00000393752	ENSG00000184845	DRD1	FALSE	FALSE
chr5	175442346	C	A	ENST00000393752	ENSG00000184845	DRD1	FALSE	FALSE
chr5	175442355	T	A	ENST00000393752	ENSG00000184845	DRD1	FALSE	FALSE
chr5	175442358	C	A	ENST00000393752	ENSG00000184845	DRD1	FALSE	FALSE
chr5	175442376	G	A	ENST00000393752	ENSG00000184845	DRD1	FALSE	FALSE
chr5	175442377	G	T	ENST00000393752	ENSG00000184845	DRD1	FALSE	FALSE
chr5	175442385	T	A	ENST00000393752	ENSG00000184845	DRD1	FALSE	FALSE
chr5	175442406	C	A	ENST00000393752	ENSG00000184845	DRD1	FALSE	FALSE
chr5	175442408	A	T	ENST00000393752	ENSG00000184845	DRD1	FALSE	FALSE
chr5	175442430	G	A	ENST00000393752	ENSG00000184845	DRD1	FALSE	FALSE
chr5	175442433	T	A	ENST00000393752	ENSG00000184845	DRD1	FALSE	FALSE
chr5	175442436	G	A	ENST00000393752	ENSG00000184845	DRD1	FALSE	FALSE
chr5	175442446	G	C	ENST00000393752	ENSG00000184845	DRD1	FALSE	FALSE
chr5	175442446	G	T	ENST00000393752	ENSG00000184845	DRD1	FALSE	FALSE
chr5	175442458	G	C	ENST00000393752	ENSG00000184845	DRD1	FALSE	FALSE
chr5	175442458	G	T	ENST00000393752	ENSG00000184845	DRD1	FALSE	FALSE
chr5	175442488	G	C	ENST00000393752	ENSG00000184845	DRD1	FALSE	FALSE
chr5	175442488	G	T	ENST00000393752	ENSG00000184845	DRD1	FALSE	FALSE
chr5	175442510	G	C	ENST00000393752	ENSG00000184845	DRD1	FALSE	FALSE
chr5	175442510	G	T	ENST00000393752	ENSG00000184845	DRD1	FALSE	FALSE
chr5	175442518	A	C	ENST00000393752	ENSG00000184845	DRD1	FALSE	FALSE
chr5	175442518	A	T	ENST00000393752	ENSG00000184845	DRD1	FALSE	FALSE
chr5	175442542	A	T	ENST00000393752	ENSG00000184845	DRD1	FALSE	FALSE
chr5	175442559	C	A	ENST00000393752	ENSG00000184845	DRD1	FALSE	FALSE
chr5	175442580	C	A	ENST00000393752	ENSG00000184845	DRD1	FALSE	FALSE
chr5	175442601	T	A	ENST00000393752	ENSG00000184845	DRD1	FALSE	FALSE
chr5	175442607	T	A	ENST00000393752	ENSG00000184845	DRD1	FALSE	FALSE
chr5	175442611	C	T	ENST00000393752	ENSG00000184845	DRD1	FALSE	FALSE
chr5	175442612	C	T	ENST00000393752	ENSG00000184845	DRD1	FALSE	FALSE
chr5	175442622	G	A	ENST00000393752	ENSG00000184845	DRD1	FALSE	FALSE
chr5	175442651	A	T	ENST00000393752	ENSG00000184845	DRD1	FALSE	FALSE
chr5	175442656	C	T	ENST00000393752	ENSG00000184845	DRD1	FALSE	FALSE
chr5	175442657	C	T	ENST00000393752	ENSG00000184845	DRD1	FALSE	FALSE
chr5	175442688	T	A	ENST00000393752	ENSG00000184845	DRD1	FALSE	FALSE
chr5	175442700	T	A	ENST00000393752	ENSG00000184845	DRD1	FALSE	FALSE
chr5	175442703	T	A	ENST00000393752	ENSG00000184845	DRD1	FALSE	FALSE
chr5	175442706	C	A	ENST00000393752	ENSG00000184845	DRD1	FALSE	FALSE
chr5	175442707	A	C	ENST00000393752	ENSG00000184845	DRD1	FALSE	FALSE
chr5	175442707	A	T	ENST00000393752	ENSG00000184845	DRD1	FALSE	FALSE
chr5	175442731	C	T	ENST00000393752	ENSG00000184845	DRD1	FALSE	FALSE
chr5	175442732	C	T	ENST00000393752	ENSG00000184845	DRD1	FALSE	FALSE
chr5	175442734	A	C	ENST00000393752	ENSG00000184845	DRD1	FALSE	FALSE
chr5	175442734	A	T	ENST00000393752	ENSG00000184845	DRD1	FALSE	FALSE
chr5	175442755	A	T	ENST00000393752	ENSG00000184845	DRD1	FALSE	FALSE
chr5	175442782	G	T	ENST00000393752	ENSG00000184845	DRD1	FALSE	FALSE
chr5	175442803	C	T	ENST00000393752	ENSG00000184845	DRD1	FALSE	FALSE
chr5	175442804	C	T	ENST00000393752	ENSG00000184845	DRD1	FALSE	FALSE
chr5	175442812	A	T	ENST00000393752	ENSG00000184845	DRD1	FALSE	FALSE
chr5	175442830	C	T	ENST00000393752	ENSG00000184845	DRD1	FALSE	FALSE
chr5	175442831	C	T	ENST00000393752	ENSG00000184845	DRD1	FALSE	FALSE
chr5	175442847	C	A	ENST00000393752	ENSG00000184845	DRD1	FALSE	FALSE
chr5	175442859	T	A	ENST00000393752	ENSG00000184845	DRD1	FALSE	FALSE
chr5	175442860	C	T	ENST00000393752	ENSG00000184845	DRD1	FALSE	FALSE
chr5	175442861	C	T	ENST00000393752	ENSG00000184845	DRD1	FALSE	FALSE
chr5	175442885	A	T	ENST00000393752	ENSG00000184845	DRD1	FALSE	FALSE
chr5	175442894	G	C	ENST00000393752	ENSG00000184845	DRD1	FALSE	FALSE
chr5	175442894	G	T	ENST00000393752	ENSG00000184845	DRD1	FALSE	FALSE
chr5	175442903	A	T	ENST00000393752	ENSG00000184845	DRD1	FALSE	FALSE
chr5	175442931	T	A	ENST00000393752	ENSG00000184845	DRD1	FALSE	FALSE
chr5	175442946	G	A	ENST00000393752	ENSG00000184845	DRD1	FALSE	FALSE
chr5	175442965	A	T	ENST00000393752	ENSG00000184845	DRD1	FALSE	FALSE
chr5	175443008	G	T	ENST00000393752	ENSG00000184845	DRD1	FALSE	FALSE
chr5	175443016	A	T	ENST00000393752	ENSG00000184845	DRD1	FALSE	FALSE
chr5	175443051	C	A	ENST00000393752	ENSG00000184845	DRD1	FALSE	FALSE
chr5	175443583	C	A	ENST00000393752	ENSG00000184845	DRD1	FALSE	FALSE
chr5	175443583	C	G	ENST00000393752	ENSG00000184845	DRD1	FALSE	FALSE
chr5	175443583	C	T	ENST00000393752	ENSG00000184845	DRD1	FALSE	FALSE
chr5	175443584	T	A	ENST00000393752	ENSG00000184845	DRD1	FALSE	FALSE
chr5	175443584	T	C	ENST00000393752	ENSG00000184845	DRD1	TRUE	FALSE
chr5	175443584	T	G	ENST00000393752	ENSG00000184845	DRD1	FALSE	FALSE
chr5	175443697	A	C	ENST00000393752	ENSG00000184845	DRD1	TRUE	FALSE
chr5	175443697	A	G	ENST00000393752	ENSG00000184845	DRD1	FALSE	FALSE
chr5	175443697	A	T	ENST00000393752	ENSG00000184845	DRD1	TRUE	FALSE
chr5	175443698	C	A	ENST00000393752	ENSG00000184845	DRD1	TRUE	FALSE
chr5	175443698	C	G	ENST00000393752	ENSG00000184845	DRD1	TRUE	FALSE
chr5	175443698	C	T	ENST00000393752	ENSG00000184845	DRD1	TRUE	FALSE
chr5	175478640	G	A	ENST00000321442	ENSG00000164466	SFXN1	TRUE	FALSE
chr5	175478640	G	C	ENST00000321442	ENSG00000164466	SFXN1	TRUE	FALSE
chr5	175478640	G	T	ENST00000321442	ENSG00000164466	SFXN1	TRUE	FALSE
chr5	175478641	T	A	ENST00000321442	ENSG00000164466	SFXN1	TRUE	FALSE
chr5	175478641	T	C	ENST00000321442	ENSG00000164466	SFXN1	TRUE	FALSE
chr5	175478641	T	G	ENST00000321442	ENSG00000164466	SFXN1	TRUE	FALSE
chr5	175492093	A	C	ENST00000321442	ENSG00000164466	SFXN1	TRUE	FALSE
chr5	175492093	A	G	ENST00000321442	ENSG00000164466	SFXN1	TRUE	FALSE
chr5	175492093	A	T	ENST00000321442	ENSG00000164466	SFXN1	TRUE	FALSE
chr5	175492094	G	A	ENST00000321442	ENSG00000164466	SFXN1	TRUE	FALSE
chr5	175492094	G	C	ENST00000321442	ENSG00000164466	SFXN1	TRUE	FALSE
chr5	175492094	G	T	ENST00000321442	ENSG00000164466	SFXN1	TRUE	FALSE
chr5	175492110	G	T	ENST00000321442	ENSG00000164466	SFXN1	FALSE	FALSE
chr5	175492113	G	T	ENST00000321442	ENSG00000164466	SFXN1	FALSE	FALSE
chr5	175492137	A	T	ENST00000321442	ENSG00000164466	SFXN1	FALSE	FALSE
chr5	175492140	G	T	ENST00000321442	ENSG00000164466	SFXN1	FALSE	FALSE
chr5	175492146	C	T	ENST00000321442	ENSG00000164466	SFXN1	FALSE	FALSE
chr5	175492150	G	A	ENST00000321442	ENSG00000164466	SFXN1	FALSE	FALSE
chr5	175492151	G	A	ENST00000321442	ENSG00000164466	SFXN1	FALSE	FALSE
chr5	175492155	C	T	ENST00000321442	ENSG00000164466	SFXN1	TRUE	FALSE
chr5	175492170	G	T	ENST00000321442	ENSG00000164466	SFXN1	TRUE	FALSE
chr5	175492173	C	T	ENST00000321442	ENSG00000164466	SFXN1	TRUE	FALSE
chr5	175492219	T	A	ENST00000321442	ENSG00000164466	SFXN1	TRUE	TRUE
chr5	175492219	T	G	ENST00000321442	ENSG00000164466	SFXN1	TRUE	TRUE
chr5	175492227	G	T	ENST00000321442	ENSG00000164466	SFXN1	TRUE	TRUE
chr5	175492230	C	T	ENST00000321442	ENSG00000164466	SFXN1	TRUE	TRUE
chr5	175492236	G	T	ENST00000321442	ENSG00000164466	SFXN1	TRUE	TRUE
chr5	175492245	A	T	ENST00000321442	ENSG00000164466	SFXN1	TRUE	TRUE
chr5	175492248	A	T	ENST00000321442	ENSG00000164466	SFXN1	TRUE	TRUE
chr5	175492265	C	A	ENST00000321442	ENSG00000164466	SFXN1	TRUE	TRUE
chr5	175492265	C	G	ENST00000321442	ENSG00000164466	SFXN1	TRUE	TRUE
chr5	175492268	G	A	ENST00000321442	ENSG00000164466	SFXN1	TRUE	FALSE
chr5	175492268	G	C	ENST00000321442	ENSG00000164466	SFXN1	TRUE	FALSE
chr5	175492268	G	T	ENST00000321442	ENSG00000164466	SFXN1	TRUE	FALSE
chr5	175492269	T	A	ENST00000321442	ENSG00000164466	SFXN1	TRUE	FALSE
chr5	175492269	T	C	ENST00000321442	ENSG00000164466	SFXN1	TRUE	FALSE
chr5	175492269	T	G	ENST00000321442	ENSG00000164466	SFXN1	TRUE	FALSE
chr5	175509030	A	C	ENST00000321442	ENSG00000164466	SFXN1	TRUE	FALSE
chr5	175509030	A	G	ENST00000321442	ENSG00000164466	SFXN1	TRUE	FALSE
chr5	175509030	A	T	ENST00000321442	ENSG00000164466	SFXN1	TRUE	FALSE
chr5	175509031	G	A	ENST00000321442	ENSG00000164466	SFXN1	TRUE	FALSE
chr5	175509031	G	C	ENST00000321442	ENSG00000164466	SFXN1	TRUE	FALSE
chr5	175509031	G	T	ENST00000321442	ENSG00000164466	SFXN1	TRUE	FALSE
chr5	175509033	C	T	ENST00000321442	ENSG00000164466	SFXN1	TRUE	TRUE
chr5	175509036	G	T	ENST00000321442	ENSG00000164466	SFXN1	TRUE	TRUE
chr5	175509060	G	T	ENST00000321442	ENSG00000164466	SFXN1	TRUE	TRUE
chr5	175509066	G	T	ENST00000321442	ENSG00000164466	SFXN1	TRUE	TRUE
chr5	175509070	T	A	ENST00000321442	ENSG00000164466	SFXN1	TRUE	TRUE
chr5	175509073	G	A	ENST00000321442	ENSG00000164466	SFXN1	TRUE	TRUE
chr5	175509074	G	A	ENST00000321442	ENSG00000164466	SFXN1	TRUE	TRUE
chr5	175509075	A	T	ENST00000321442	ENSG00000164466	SFXN1	TRUE	TRUE
chr5	175509081	A	T	ENST00000321442	ENSG00000164466	SFXN1	TRUE	TRUE
chr5	175509086	C	A	ENST00000321442	ENSG00000164466	SFXN1	TRUE	TRUE
chr5	175509086	C	G	ENST00000321442	ENSG00000164466	SFXN1	TRUE	TRUE
chr5	175509092	T	A	ENST00000321442	ENSG00000164466	SFXN1	TRUE	TRUE
chr5	175509092	T	G	ENST00000321442	ENSG00000164466	SFXN1	TRUE	TRUE
chr5	175509097	C	A	ENST00000321442	ENSG00000164466	SFXN1	TRUE	TRUE
chr5	175509097	C	G	ENST00000321442	ENSG00000164466	SFXN1	TRUE	TRUE
chr5	175509120	G	T	ENST00000321442	ENSG00000164466	SFXN1	TRUE	TRUE
chr5	175509123	A	T	ENST00000321442	ENSG00000164466	SFXN1	TRUE	TRUE
chr5	175509133	T	A	ENST00000321442	ENSG00000164466	SFXN1	TRUE	TRUE
chr5	175509138	G	T	ENST00000321442	ENSG00000164466	SFXN1	TRUE	TRUE
chr5	175509141	A	T	ENST00000321442	ENSG00000164466	SFXN1	TRUE	TRUE
chr5	175509148	C	A	ENST00000321442	ENSG00000164466	SFXN1	TRUE	TRUE
chr5	175509148	C	G	ENST00000321442	ENSG00000164466	SFXN1	TRUE	TRUE
chr5	175509153	C	T	ENST00000321442	ENSG00000164466	SFXN1	TRUE	TRUE
chr5	175509185	T	A	ENST00000321442	ENSG00000164466	SFXN1	TRUE	TRUE
chr5	175509200	C	A	ENST00000321442	ENSG00000164466	SFXN1	TRUE	TRUE
chr5	175509200	C	G	ENST00000321442	ENSG00000164466	SFXN1	TRUE	TRUE
chr5	175509203	G	A	ENST00000321442	ENSG00000164466	SFXN1	TRUE	FALSE
chr5	175509203	G	C	ENST00000321442	ENSG00000164466	SFXN1	TRUE	FALSE
chr5	175509203	G	T	ENST00000321442	ENSG00000164466	SFXN1	TRUE	FALSE
chr5	175509204	T	A	ENST00000321442	ENSG00000164466	SFXN1	TRUE	FALSE
chr5	175509204	T	C	ENST00000321442	ENSG00000164466	SFXN1	TRUE	FALSE
chr5	175509204	T	G	ENST00000321442	ENSG00000164466	SFXN1	TRUE	FALSE
chr5	175510107	A	C	ENST00000321442	ENSG00000164466	SFXN1	TRUE	FALSE
chr5	175510107	A	G	ENST00000321442	ENSG00000164466	SFXN1	TRUE	FALSE
chr5	175510107	A	T	ENST00000321442	ENSG00000164466	SFXN1	TRUE	FALSE
chr5	175510108	G	A	ENST00000321442	ENSG00000164466	SFXN1	TRUE	FALSE
chr5	175510108	G	C	ENST00000321442	ENSG00000164466	SFXN1	TRUE	FALSE
chr5	175510108	G	T	ENST00000321442	ENSG00000164466	SFXN1	TRUE	FALSE
chr5	175510132	G	A	ENST00000321442	ENSG00000164466	SFXN1	TRUE	TRUE
chr5	175510133	G	A	ENST00000321442	ENSG00000164466	SFXN1	TRUE	TRUE
chr5	175510134	C	T	ENST00000321442	ENSG00000164466	SFXN1	TRUE	TRUE
chr5	175510138	G	A	ENST00000321442	ENSG00000164466	SFXN1	TRUE	TRUE
chr5	175510139	G	A	ENST00000321442	ENSG00000164466	SFXN1	TRUE	TRUE
chr5	175510146	C	T	ENST00000321442	ENSG00000164466	SFXN1	TRUE	TRUE
chr5	175510172	C	A	ENST00000321442	ENSG00000164466	SFXN1	TRUE	TRUE
chr5	175510172	C	G	ENST00000321442	ENSG00000164466	SFXN1	TRUE	TRUE
chr5	175510179	A	T	ENST00000321442	ENSG00000164466	SFXN1	TRUE	TRUE
chr5	175510185	G	T	ENST00000321442	ENSG00000164466	SFXN1	TRUE	TRUE
chr5	175510208	G	A	ENST00000321442	ENSG00000164466	SFXN1	TRUE	FALSE
chr5	175510208	G	C	ENST00000321442	ENSG00000164466	SFXN1	TRUE	FALSE
chr5	175510208	G	T	ENST00000321442	ENSG00000164466	SFXN1	TRUE	FALSE
chr5	175510209	T	A	ENST00000321442	ENSG00000164466	SFXN1	TRUE	FALSE
chr5	175510209	T	C	ENST00000321442	ENSG00000164466	SFXN1	TRUE	FALSE
chr5	175510209	T	G	ENST00000321442	ENSG00000164466	SFXN1	TRUE	FALSE
chr5	175511449	A	C	ENST00000321442	ENSG00000164466	SFXN1	TRUE	FALSE
chr5	175511449	A	G	ENST00000321442	ENSG00000164466	SFXN1	TRUE	FALSE
chr5	175511449	A	T	ENST00000321442	ENSG00000164466	SFXN1	TRUE	FALSE
chr5	175511450	G	A	ENST00000321442	ENSG00000164466	SFXN1	TRUE	FALSE
chr5	175511450	G	C	ENST00000321442	ENSG00000164466	SFXN1	TRUE	FALSE
chr5	175511450	G	T	ENST00000321442	ENSG00000164466	SFXN1	TRUE	FALSE
chr5	175511452	G	T	ENST00000321442	ENSG00000164466	SFXN1	TRUE	TRUE
chr5	175511456	T	A	ENST00000321442	ENSG00000164466	SFXN1	TRUE	TRUE
chr5	175511458	G	T	ENST00000321442	ENSG00000164466	SFXN1	TRUE	TRUE
chr5	175511469	C	A	ENST00000321442	ENSG00000164466	SFXN1	TRUE	TRUE
chr5	175511469	C	G	ENST00000321442	ENSG00000164466	SFXN1	TRUE	TRUE
chr5	175511506	G	T	ENST00000321442	ENSG00000164466	SFXN1	TRUE	TRUE
chr5	175511519	T	A	ENST00000321442	ENSG00000164466	SFXN1	TRUE	TRUE
chr5	175511524	A	T	ENST00000321442	ENSG00000164466	SFXN1	TRUE	TRUE
chr5	175511527	G	A	ENST00000321442	ENSG00000164466	SFXN1	TRUE	FALSE
chr5	175511527	G	C	ENST00000321442	ENSG00000164466	SFXN1	TRUE	FALSE
chr5	175511527	G	T	ENST00000321442	ENSG00000164466	SFXN1	TRUE	FALSE
chr5	175511528	T	A	ENST00000321442	ENSG00000164466	SFXN1	TRUE	FALSE
chr5	175511528	T	C	ENST00000321442	ENSG00000164466	SFXN1	TRUE	FALSE
chr5	175511528	T	G	ENST00000321442	ENSG00000164466	SFXN1	TRUE	FALSE
chr5	175512109	A	C	ENST00000321442	ENSG00000164466	SFXN1	TRUE	FALSE
chr5	175512109	A	G	ENST00000321442	ENSG00000164466	SFXN1	TRUE	FALSE
chr5	175512109	A	T	ENST00000321442	ENSG00000164466	SFXN1	TRUE	FALSE
chr5	175512110	G	A	ENST00000321442	ENSG00000164466	SFXN1	TRUE	FALSE
chr5	175512110	G	C	ENST00000321442	ENSG00000164466	SFXN1	TRUE	FALSE
chr5	175512110	G	T	ENST00000321442	ENSG00000164466	SFXN1	TRUE	FALSE
chr5	175512118	C	A	ENST00000321442	ENSG00000164466	SFXN1	TRUE	TRUE
chr5	175512118	C	G	ENST00000321442	ENSG00000164466	SFXN1	TRUE	TRUE
chr5	175512129	G	T	ENST00000321442	ENSG00000164466	SFXN1	TRUE	TRUE
chr5	175512170	C	A	ENST00000321442	ENSG00000164466	SFXN1	TRUE	TRUE
chr5	175512184	T	A	ENST00000321442	ENSG00000164466	SFXN1	TRUE	TRUE
chr5	175512184	T	G	ENST00000321442	ENSG00000164466	SFXN1	TRUE	TRUE
chr5	175512192	C	T	ENST00000321442	ENSG00000164466	SFXN1	TRUE	TRUE
chr5	175512197	G	A	ENST00000321442	ENSG00000164466	SFXN1	TRUE	FALSE
chr5	175512197	G	C	ENST00000321442	ENSG00000164466	SFXN1	TRUE	FALSE
chr5	175512197	G	T	ENST00000321442	ENSG00000164466	SFXN1	TRUE	FALSE
chr5	175512198	T	A	ENST00000321442	ENSG00000164466	SFXN1	TRUE	FALSE
chr5	175512198	T	C	ENST00000321442	ENSG00000164466	SFXN1	TRUE	FALSE
chr5	175512198	T	G	ENST00000321442	ENSG00000164466	SFXN1	TRUE	FALSE
chr5	175513461	A	C	ENST00000321442	ENSG00000164466	SFXN1	TRUE	FALSE
chr5	175513461	A	G	ENST00000321442	ENSG00000164466	SFXN1	TRUE	FALSE
chr5	175513461	A	T	ENST00000321442	ENSG00000164466	SFXN1	TRUE	FALSE
chr5	175513462	G	A	ENST00000321442	ENSG00000164466	SFXN1	TRUE	FALSE
chr5	175513462	G	C	ENST00000321442	ENSG00000164466	SFXN1	TRUE	FALSE
chr5	175513462	G	T	ENST00000321442	ENSG00000164466	SFXN1	TRUE	FALSE
chr5	175513464	G	T	ENST00000321442	ENSG00000164466	SFXN1	TRUE	TRUE
chr5	175513470	A	T	ENST00000321442	ENSG00000164466	SFXN1	TRUE	TRUE
chr5	175513494	G	T	ENST00000321442	ENSG00000164466	SFXN1	TRUE	TRUE
chr5	175513510	T	A	ENST00000321442	ENSG00000164466	SFXN1	TRUE	TRUE
chr5	175513515	G	T	ENST00000321442	ENSG00000164466	SFXN1	TRUE	TRUE
chr5	175513519	C	A	ENST00000321442	ENSG00000164466	SFXN1	TRUE	TRUE
chr5	175513533	A	T	ENST00000321442	ENSG00000164466	SFXN1	TRUE	TRUE
chr5	175513536	C	T	ENST00000321442	ENSG00000164466	SFXN1	TRUE	TRUE
chr5	175513548	C	T	ENST00000321442	ENSG00000164466	SFXN1	TRUE	TRUE
chr5	175513591	G	A	ENST00000321442	ENSG00000164466	SFXN1	TRUE	FALSE
chr5	175513591	G	C	ENST00000321442	ENSG00000164466	SFXN1	TRUE	FALSE
chr5	175513591	G	T	ENST00000321442	ENSG00000164466	SFXN1	TRUE	FALSE
chr5	175513592	T	A	ENST00000321442	ENSG00000164466	SFXN1	TRUE	FALSE
chr5	175513592	T	C	ENST00000321442	ENSG00000164466	SFXN1	TRUE	FALSE
chr5	175513592	T	G	ENST00000321442	ENSG00000164466	SFXN1	TRUE	FALSE
chr5	175516612	A	C	ENST00000321442	ENSG00000164466	SFXN1	TRUE	FALSE
chr5	175516612	A	G	ENST00000321442	ENSG00000164466	SFXN1	TRUE	FALSE
chr5	175516612	A	T	ENST00000321442	ENSG00000164466	SFXN1	TRUE	FALSE
chr5	175516613	G	A	ENST00000321442	ENSG00000164466	SFXN1	TRUE	FALSE
chr5	175516613	G	C	ENST00000321442	ENSG00000164466	SFXN1	TRUE	FALSE
chr5	175516613	G	T	ENST00000321442	ENSG00000164466	SFXN1	TRUE	FALSE
chr5	175516641	T	A	ENST00000321442	ENSG00000164466	SFXN1	TRUE	TRUE
chr5	175516643	G	T	ENST00000321442	ENSG00000164466	SFXN1	TRUE	TRUE
chr5	175516646	A	T	ENST00000321442	ENSG00000164466	SFXN1	TRUE	TRUE
chr5	175516649	A	T	ENST00000321442	ENSG00000164466	SFXN1	TRUE	TRUE
chr5	175516659	T	A	ENST00000321442	ENSG00000164466	SFXN1	TRUE	TRUE
chr5	175516661	A	T	ENST00000321442	ENSG00000164466	SFXN1	TRUE	TRUE
chr5	175516664	G	A	ENST00000321442	ENSG00000164466	SFXN1	TRUE	FALSE
chr5	175516664	G	C	ENST00000321442	ENSG00000164466	SFXN1	TRUE	FALSE
chr5	175516664	G	T	ENST00000321442	ENSG00000164466	SFXN1	TRUE	FALSE
chr5	175516665	T	A	ENST00000321442	ENSG00000164466	SFXN1	TRUE	FALSE
chr5	175516665	T	C	ENST00000321442	ENSG00000164466	SFXN1	TRUE	FALSE
chr5	175516665	T	G	ENST00000321442	ENSG00000164466	SFXN1	TRUE	FALSE
chr5	175521917	A	C	ENST00000321442	ENSG00000164466	SFXN1	FALSE	FALSE
chr5	175521917	A	G	ENST00000321442	ENSG00000164466	SFXN1	FALSE	FALSE
chr5	175521917	A	T	ENST00000321442	ENSG00000164466	SFXN1	FALSE	FALSE
chr5	175521918	G	A	ENST00000321442	ENSG00000164466	SFXN1	FALSE	FALSE
chr5	175521918	G	C	ENST00000321442	ENSG00000164466	SFXN1	TRUE	FALSE
chr5	175521918	G	T	ENST00000321442	ENSG00000164466	SFXN1	TRUE	FALSE
chr5	175521929	G	A	ENST00000321442	ENSG00000164466	SFXN1	TRUE	TRUE
chr5	175521930	G	A	ENST00000321442	ENSG00000164466	SFXN1	TRUE	TRUE
chr5	175521946	C	T	ENST00000321442	ENSG00000164466	SFXN1	TRUE	TRUE
chr5	175521956	T	A	ENST00000321442	ENSG00000164466	SFXN1	TRUE	TRUE
chr5	175521956	T	G	ENST00000321442	ENSG00000164466	SFXN1	TRUE	TRUE
chr5	175521969	G	A	ENST00000321442	ENSG00000164466	SFXN1	FALSE	FALSE
chr5	175521969	G	C	ENST00000321442	ENSG00000164466	SFXN1	FALSE	FALSE
chr5	175521969	G	T	ENST00000321442	ENSG00000164466	SFXN1	FALSE	FALSE
chr5	175521970	T	A	ENST00000321442	ENSG00000164466	SFXN1	FALSE	FALSE
chr5	175521970	T	C	ENST00000321442	ENSG00000164466	SFXN1	FALSE	FALSE
chr5	175521970	T	G	ENST00000321442	ENSG00000164466	SFXN1	FALSE	FALSE
chr5	175522373	A	C	ENST00000321442	ENSG00000164466	SFXN1	TRUE	FALSE
chr5	175522373	A	G	ENST00000321442	ENSG00000164466	SFXN1	TRUE	FALSE
chr5	175522373	A	T	ENST00000321442	ENSG00000164466	SFXN1	TRUE	FALSE
chr5	175522374	G	A	ENST00000321442	ENSG00000164466	SFXN1	TRUE	FALSE
chr5	175522374	G	C	ENST00000321442	ENSG00000164466	SFXN1	TRUE	FALSE
chr5	175522374	G	T	ENST00000321442	ENSG00000164466	SFXN1	TRUE	FALSE
chr5	175522375	T	A	ENST00000321442	ENSG00000164466	SFXN1
chr5	175522377	T	A	ENST00000321442	ENSG00000164466	SFXN1
chr5	175522399	T	A	ENST00000321442	ENSG00000164466	SFXN1
chr5	175522402	T	A	ENST00000321442	ENSG00000164466	SFXN1	FALSE	FALSE
chr5	175522415	C	T	ENST00000321442	ENSG00000164466	SFXN1	FALSE	FALSE
chr5	175522418	A	T	ENST00000321442	ENSG00000164466	SFXN1	FALSE	FALSE
chr5	175522423	G	A	ENST00000321442	ENSG00000164466	SFXN1	TRUE	FALSE
chr5	175522423	G	C	ENST00000321442	ENSG00000164466	SFXN1	TRUE	FALSE
chr5	175522423	G	T	ENST00000321442	ENSG00000164466	SFXN1	TRUE	FALSE
chr5	175522424	T	A	ENST00000321442	ENSG00000164466	SFXN1	TRUE	FALSE
chr5	175522424	T	C	ENST00000321442	ENSG00000164466	SFXN1	TRUE	FALSE
chr5	175522424	T	G	ENST00000321442	ENSG00000164466	SFXN1	TRUE	FALSE
chr5	175526636	A	C	ENST00000321442	ENSG00000164466	SFXN1	FALSE	FALSE
chr5	175526636	A	G	ENST00000321442	ENSG00000164466	SFXN1	FALSE	FALSE
chr5	175526636	A	T	ENST00000321442	ENSG00000164466	SFXN1	FALSE	FALSE
chr5	175526637	G	A	ENST00000321442	ENSG00000164466	SFXN1	FALSE	FALSE
chr5	175526637	G	C	ENST00000321442	ENSG00000164466	SFXN1	FALSE	FALSE
chr5	175526637	G	T	ENST00000321442	ENSG00000164466	SFXN1	FALSE	FALSE
chr5	175526658	T	A	ENST00000321442	ENSG00000164466	SFXN1	FALSE	FALSE
chr5	175526660	G	T	ENST00000321442	ENSG00000164466	SFXN1	FALSE	FALSE
chr5	175526666	G	T	ENST00000321442	ENSG00000164466	SFXN1	FALSE	FALSE
chr5	175526670	T	A	ENST00000321442	ENSG00000164466	SFXN1	FALSE	FALSE
chr5	175526672	C	T	ENST00000321442	ENSG00000164466	SFXN1	FALSE	FALSE
chr5	175526678	A	T	ENST00000321442	ENSG00000164466	SFXN1	FALSE	FALSE
chr5	175526684	C	T	ENST00000321442	ENSG00000164466	SFXN1	FALSE	FALSE
chr5	175526687	G	T	ENST00000321442	ENSG00000164466	SFXN1	FALSE	FALSE
chr5	175526699	G	T	ENST00000321442	ENSG00000164466	SFXN1	FALSE	FALSE
chr5	175526703	T	A	ENST00000321442	ENSG00000164466	SFXN1	FALSE	FALSE
chr5	175526705	C	T	ENST00000321442	ENSG00000164466	SFXN1	FALSE	FALSE
chr5	175526716	C	A	ENST00000321442	ENSG00000164466	SFXN1	FALSE	FALSE
chr5	175526716	C	G	ENST00000321442	ENSG00000164466	SFXN1	FALSE	FALSE
chr5	175526723	A	T	ENST00000321442	ENSG00000164466	SFXN1	FALSE	FALSE
chr5	175526726	G	T	ENST00000321442	ENSG00000164466	SFXN1	FALSE	FALSE
chr5	175526730	T	A	ENST00000321442	ENSG00000164466	SFXN1	FALSE	FALSE
chr5	175658156	G	A	ENST00000636584	ENSG00000113749	HRH2	FALSE	FALSE
chr5	175658156	G	C	ENST00000636584	ENSG00000113749	HRH2	FALSE	FALSE
chr5	175658156	G	T	ENST00000636584	ENSG00000113749	HRH2	FALSE	FALSE
chr5	175658157	T	A	ENST00000636584	ENSG00000113749	HRH2	FALSE	FALSE
chr5	175658157	T	C	ENST00000636584	ENSG00000113749	HRH2	FALSE	FALSE
chr5	175658157	T	G	ENST00000636584	ENSG00000113749	HRH2	FALSE	FALSE
chr5	175682707	A	C	ENST00000636584	ENSG00000113749	HRH2	TRUE	FALSE
chr5	175682707	A	G	ENST00000636584	ENSG00000113749	HRH2	TRUE	FALSE
chr5	175682707	A	T	ENST00000636584	ENSG00000113749	HRH2	TRUE	FALSE
chr5	175682708	G	A	ENST00000636584	ENSG00000113749	HRH2	TRUE	FALSE
chr5	175682708	G	C	ENST00000636584	ENSG00000113749	HRH2	TRUE	FALSE
chr5	175682708	G	T	ENST00000636584	ENSG00000113749	HRH2	TRUE	FALSE
chr5	175683266	C	A	ENST00000636584	ENSG00000113749	HRH2	FALSE	FALSE
chr5	175683284	C	A	ENST00000636584	ENSG00000113749	HRH2	FALSE	FALSE
chr5	175683285	A	T	ENST00000636584	ENSG00000113749	HRH2	TRUE	FALSE
chr5	175683353	T	A	ENST00000636584	ENSG00000113749	HRH2	TRUE	TRUE
chr5	175683367	T	A	ENST00000636584	ENSG00000113749	HRH2	TRUE	TRUE
chr5	175683398	T	A	ENST00000636584	ENSG00000113749	HRH2	TRUE	TRUE
chr5	175683412	T	A	ENST00000636584	ENSG00000113749	HRH2	TRUE	TRUE
chr5	175683467	C	A	ENST00000636584	ENSG00000113749	HRH2	TRUE	TRUE
chr5	175683467	C	G	ENST00000636584	ENSG00000113749	HRH2	TRUE	TRUE
chr5	175683468	C	T	ENST00000636584	ENSG00000113749	HRH2	TRUE	TRUE
chr5	175683479	C	A	ENST00000636584	ENSG00000113749	HRH2	TRUE	TRUE
chr5	175683480	A	T	ENST00000636584	ENSG00000113749	HRH2	TRUE	TRUE
chr5	175683484	G	A	ENST00000636584	ENSG00000113749	HRH2	TRUE	TRUE
chr5	175683485	G	A	ENST00000636584	ENSG00000113749	HRH2	TRUE	TRUE
chr5	175683495	A	T	ENST00000636584	ENSG00000113749	HRH2	TRUE	TRUE
chr5	175683506	C	A	ENST00000636584	ENSG00000113749	HRH2	TRUE	TRUE
chr5	175683515	C	A	ENST00000636584	ENSG00000113749	HRH2	TRUE	TRUE
chr5	175683515	C	G	ENST00000636584	ENSG00000113749	HRH2	TRUE	TRUE
chr5	175683539	C	A	ENST00000636584	ENSG00000113749	HRH2	TRUE	TRUE
chr5	175683584	C	A	ENST00000636584	ENSG00000113749	HRH2	TRUE	TRUE
chr5	175683584	C	G	ENST00000636584	ENSG00000113749	HRH2	TRUE	TRUE
chr5	175683587	C	A	ENST00000636584	ENSG00000113749	HRH2	TRUE	TRUE
chr5	175683611	C	A	ENST00000636584	ENSG00000113749	HRH2	TRUE	TRUE
chr5	175683611	C	G	ENST00000636584	ENSG00000113749	HRH2	TRUE	TRUE
chr5	175683655	T	A	ENST00000636584	ENSG00000113749	HRH2	TRUE	TRUE
chr5	175683655	T	G	ENST00000636584	ENSG00000113749	HRH2	TRUE	TRUE
chr5	175683661	G	A	ENST00000636584	ENSG00000113749	HRH2	TRUE	TRUE
chr5	175683662	G	A	ENST00000636584	ENSG00000113749	HRH2	TRUE	TRUE
chr5	175683706	G	A	ENST00000636584	ENSG00000113749	HRH2	TRUE	TRUE
chr5	175683707	G	A	ENST00000636584	ENSG00000113749	HRH2	TRUE	TRUE
chr5	175683720	G	T	ENST00000636584	ENSG00000113749	HRH2	TRUE	TRUE
chr5	175683729	A	T	ENST00000636584	ENSG00000113749	HRH2	TRUE	TRUE
chr5	175683750	A	T	ENST00000636584	ENSG00000113749	HRH2	TRUE	TRUE
chr5	175683755	C	A	ENST00000636584	ENSG00000113749	HRH2	TRUE	TRUE
chr5	175683756	A	T	ENST00000636584	ENSG00000113749	HRH2	TRUE	TRUE
chr5	175683762	C	T	ENST00000636584	ENSG00000113749	HRH2	TRUE	TRUE
chr5	175683771	G	T	ENST00000636584	ENSG00000113749	HRH2	TRUE	TRUE
chr5	175683779	C	A	ENST00000636584	ENSG00000113749	HRH2	TRUE	TRUE
chr5	175683779	C	G	ENST00000636584	ENSG00000113749	HRH2	TRUE	TRUE
chr5	175683809	C	A	ENST00000636584	ENSG00000113749	HRH2	TRUE	TRUE
chr5	175683809	C	G	ENST00000636584	ENSG00000113749	HRH2	TRUE	TRUE
chr5	175683830	C	A	ENST00000636584	ENSG00000113749	HRH2	TRUE	TRUE
chr5	175683839	C	A	ENST00000636584	ENSG00000113749	HRH2	TRUE	TRUE
chr5	175683839	C	G	ENST00000636584	ENSG00000113749	HRH2	TRUE	TRUE
chr5	175683842	C	A	ENST00000636584	ENSG00000113749	HRH2	TRUE	TRUE
chr5	175683842	C	G	ENST00000636584	ENSG00000113749	HRH2	TRUE	TRUE
chr5	175683852	A	T	ENST00000636584	ENSG00000113749	HRH2	TRUE	TRUE
chr5	175683867	C	T	ENST00000636584	ENSG00000113749	HRH2	TRUE	TRUE
chr5	175683873	A	T	ENST00000636584	ENSG00000113749	HRH2	TRUE	TRUE
chr5	175683898	G	A	ENST00000636584	ENSG00000113749	HRH2	TRUE	TRUE
chr5	175683899	G	A	ENST00000636584	ENSG00000113749	HRH2	TRUE	TRUE
chr5	175683900	A	T	ENST00000636584	ENSG00000113749	HRH2	TRUE	TRUE
chr5	175683918	G	T	ENST00000636584	ENSG00000113749	HRH2	TRUE	TRUE
chr5	175683924	A	T	ENST00000636584	ENSG00000113749	HRH2	TRUE	TRUE
chr5	175683971	C	A	ENST00000636584	ENSG00000113749	HRH2	TRUE	TRUE
chr5	175683973	G	A	ENST00000636584	ENSG00000113749	HRH2	TRUE	TRUE
chr5	175683974	G	A	ENST00000636584	ENSG00000113749	HRH2	TRUE	TRUE
chr5	175683983	C	A	ENST00000636584	ENSG00000113749	HRH2	TRUE	TRUE
chr5	175683983	C	G	ENST00000636584	ENSG00000113749	HRH2	TRUE	TRUE
chr5	175684001	C	A	ENST00000636584	ENSG00000113749	HRH2	TRUE	TRUE
chr5	175684001	C	G	ENST00000636584	ENSG00000113749	HRH2	TRUE	TRUE
chr5	175684011	A	T	ENST00000636584	ENSG00000113749	HRH2	TRUE	TRUE
chr5	175684032	G	T	ENST00000636584	ENSG00000113749	HRH2	TRUE	TRUE
chr5	175684039	T	A	ENST00000636584	ENSG00000113749	HRH2	TRUE	TRUE
chr5	175684039	T	G	ENST00000636584	ENSG00000113749	HRH2	TRUE	TRUE
chr5	175684041	G	T	ENST00000636584	ENSG00000113749	HRH2	TRUE	TRUE
chr5	175684057	G	A	ENST00000636584	ENSG00000113749	HRH2	TRUE	TRUE
chr5	175684058	G	A	ENST00000636584	ENSG00000113749	HRH2	TRUE	TRUE
chr5	175684067	T	A	ENST00000636584	ENSG00000113749	HRH2	TRUE	TRUE
chr5	175684067	T	G	ENST00000636584	ENSG00000113749	HRH2	TRUE	TRUE
chr5	175684075	C	A	ENST00000636584	ENSG00000113749	HRH2	TRUE	TRUE
chr5	175684075	C	G	ENST00000636584	ENSG00000113749	HRH2	TRUE	TRUE
chr5	175684097	T	A	ENST00000636584	ENSG00000113749	HRH2	TRUE	TRUE
chr5	175684097	T	G	ENST00000636584	ENSG00000113749	HRH2	TRUE	TRUE
chr5	175684110	A	T	ENST00000636584	ENSG00000113749	HRH2	TRUE	TRUE
chr5	175684130	C	A	ENST00000636584	ENSG00000113749	HRH2	TRUE	TRUE
chr5	175684130	C	G	ENST00000636584	ENSG00000113749	HRH2	TRUE	TRUE
chr5	175684131	C	T	ENST00000636584	ENSG00000113749	HRH2	TRUE	TRUE
chr5	175684134	C	T	ENST00000636584	ENSG00000113749	HRH2	TRUE	TRUE
chr5	175684145	C	A	ENST00000636584	ENSG00000113749	HRH2	TRUE	TRUE
chr5	175684148	C	A	ENST00000636584	ENSG00000113749	HRH2	TRUE	TRUE
chr5	175684173	A	T	ENST00000636584	ENSG00000113749	HRH2	TRUE	TRUE
chr5	175684200	C	T	ENST00000636584	ENSG00000113749	HRH2	TRUE	TRUE
chr5	175684215	C	T	ENST00000636584	ENSG00000113749	HRH2	TRUE	TRUE
chr5	175684221	C	T	ENST00000636584	ENSG00000113749	HRH2	TRUE	TRUE
chr5	175684224	G	T	ENST00000636584	ENSG00000113749	HRH2	TRUE	TRUE
chr5	175684233	C	T	ENST00000636584	ENSG00000113749	HRH2	TRUE	TRUE
chr5	175684236	C	T	ENST00000636584	ENSG00000113749	HRH2	TRUE	TRUE
chr5	175684239	G	T	ENST00000636584	ENSG00000113749	HRH2	TRUE	TRUE
chr5	175684242	G	T	ENST00000636584	ENSG00000113749	HRH2	TRUE	TRUE
chr5	175684245	A	T	ENST00000636584	ENSG00000113749	HRH2	TRUE	TRUE
chr5	175684254	A	T	ENST00000636584	ENSG00000113749	HRH2	TRUE	TRUE
chr5	175684260	C	T	ENST00000636584	ENSG00000113749	HRH2	FALSE	FALSE
chr5	175684267	G	A	ENST00000636584	ENSG00000113749	HRH2	FALSE	FALSE
chr5	175684268	G	A	ENST00000636584	ENSG00000113749	HRH2	FALSE	FALSE
chr5	175684278	G	T	ENST00000636584	ENSG00000113749	HRH2	FALSE	FALSE
chr5	175684293	C	T	ENST00000636584	ENSG00000113749	HRH2	FALSE	FALSE
chr5	175684296	G	T	ENST00000636584	ENSG00000113749	HRH2	FALSE	FALSE
chr5	175684310	G	A	ENST00000636584	ENSG00000113749	HRH2	TRUE	FALSE
chr5	175684310	G	C	ENST00000636584	ENSG00000113749	HRH2	TRUE	FALSE
chr5	175684310	G	T	ENST00000636584	ENSG00000113749	HRH2	TRUE	FALSE
chr5	175684311	T	A	ENST00000636584	ENSG00000113749	HRH2	TRUE	FALSE
chr5	175684311	T	C	ENST00000636584	ENSG00000113749	HRH2	TRUE	FALSE
chr5	175684311	T	G	ENST00000636584	ENSG00000113749	HRH2	TRUE	FALSE
chr5	175707777	A	C	ENST00000636584	ENSG00000113749	HRH2	FALSE	FALSE
chr5	175707777	A	G	ENST00000636584	ENSG00000113749	HRH2	FALSE	FALSE
chr5	175707777	A	T	ENST00000636584	ENSG00000113749	HRH2	FALSE	FALSE
chr5	175707778	G	A	ENST00000636584	ENSG00000113749	HRH2	FALSE	FALSE
chr5	175707778	G	C	ENST00000636584	ENSG00000113749	HRH2	FALSE	FALSE
chr5	175707778	G	T	ENST00000636584	ENSG00000113749	HRH2	FALSE	FALSE
chr5	175707780	A	T	ENST00000636584	ENSG00000113749	HRH2
chr5	175707797	C	A	ENST00000636584	ENSG00000113749	HRH2
chr5	175707806	C	A	ENST00000636584	ENSG00000113749	HRH2
chr5	175707827	C	A	ENST00000636584	ENSG00000113749	HRH2
chr5	175707830	C	A	ENST00000636584	ENSG00000113749	HRH2
chr5	175707831	A	T	ENST00000636584	ENSG00000113749	HRH2
chr5	175707841	G	A	ENST00000636584	ENSG00000113749	HRH2
chr5	175707842	G	A	ENST00000636584	ENSG00000113749	HRH2
chr5	175707858	C	T	ENST00000636584	ENSG00000113749	HRH2
chr5	175707861	A	T	ENST00000636584	ENSG00000113749	HRH2
chr5	175707870	G	T	ENST00000636584	ENSG00000113749	HRH2
chr5	175707880	C	A	ENST00000636584	ENSG00000113749	HRH2
chr5	175707882	G	T	ENST00000636584	ENSG00000113749	HRH2
chr5	175707885	G	T	ENST00000636584	ENSG00000113749	HRH2
chr5	175707892	C	A	ENST00000636584	ENSG00000113749	HRH2
chr5	175707897	G	T	ENST00000636584	ENSG00000113749	HRH2
chr5	175707909	G	T	ENST00000636584	ENSG00000113749	HRH2
chr5	175707912	G	T	ENST00000636584	ENSG00000113749	HRH2
chr5	175707918	C	T	ENST00000636584	ENSG00000113749	HRH2
chr5	175707921	A	T	ENST00000636584	ENSG00000113749	HRH2
chr5	175707924	A	T	ENST00000636584	ENSG00000113749	HRH2
chr5	175707933	C	T	ENST00000636584	ENSG00000113749	HRH2
chr5	175707936	A	T	ENST00000636584	ENSG00000113749	HRH2
chr5	175707960	G	T	ENST00000636584	ENSG00000113749	HRH2
chr5	175871706	G	A	ENST00000393745	ENSG00000145920	CPLX2	FALSE	FALSE
chr5	175871706	G	C	ENST00000393745	ENSG00000145920	CPLX2	FALSE	FALSE
chr5	175871706	G	T	ENST00000393745	ENSG00000145920	CPLX2	FALSE	FALSE
chr5	175871707	T	A	ENST00000393745	ENSG00000145920	CPLX2	FALSE	FALSE
chr5	175871707	T	C	ENST00000393745	ENSG00000145920	CPLX2	FALSE	FALSE
chr5	175871707	T	G	ENST00000393745	ENSG00000145920	CPLX2	FALSE	FALSE
chr5	175878650	A	C	ENST00000393745	ENSG00000145920	CPLX2	TRUE	FALSE
chr5	175878650	A	G	ENST00000393745	ENSG00000145920	CPLX2	TRUE	FALSE
chr5	175878650	A	T	ENST00000393745	ENSG00000145920	CPLX2	TRUE	FALSE
chr5	175878651	G	A	ENST00000393745	ENSG00000145920	CPLX2	TRUE	FALSE
chr5	175878651	G	C	ENST00000393745	ENSG00000145920	CPLX2	TRUE	FALSE
chr5	175878651	G	T	ENST00000393745	ENSG00000145920	CPLX2	TRUE	FALSE
chr5	175878755	A	T	ENST00000393745	ENSG00000145920	CPLX2	FALSE	FALSE
chr5	175878758	C	T	ENST00000393745	ENSG00000145920	CPLX2	FALSE	FALSE
chr5	175878767	G	T	ENST00000393745	ENSG00000145920	CPLX2	FALSE	FALSE
chr5	175878771	G	A	ENST00000393745	ENSG00000145920	CPLX2	TRUE	FALSE
chr5	175878771	G	C	ENST00000393745	ENSG00000145920	CPLX2	TRUE	FALSE
chr5	175878771	G	T	ENST00000393745	ENSG00000145920	CPLX2	TRUE	FALSE
chr5	175878772	T	A	ENST00000393745	ENSG00000145920	CPLX2	TRUE	FALSE
chr5	175878772	T	C	ENST00000393745	ENSG00000145920	CPLX2	TRUE	FALSE
chr5	175878772	T	G	ENST00000393745	ENSG00000145920	CPLX2	TRUE	FALSE
chr5	175878906	A	C	ENST00000393745	ENSG00000145920	CPLX2	TRUE	FALSE
chr5	175878906	A	G	ENST00000393745	ENSG00000145920	CPLX2	TRUE	FALSE
chr5	175878906	A	T	ENST00000393745	ENSG00000145920	CPLX2	TRUE	FALSE
chr5	175878907	G	A	ENST00000393745	ENSG00000145920	CPLX2	TRUE	FALSE
chr5	175878907	G	C	ENST00000393745	ENSG00000145920	CPLX2	TRUE	FALSE
chr5	175878907	G	T	ENST00000393745	ENSG00000145920	CPLX2	TRUE	FALSE
chr5	175878916	A	T	ENST00000393745	ENSG00000145920	CPLX2	FALSE	FALSE
chr5	175878928	A	T	ENST00000393745	ENSG00000145920	CPLX2	FALSE	FALSE
chr5	175878940	G	T	ENST00000393745	ENSG00000145920	CPLX2	TRUE	FALSE
chr5	175878943	G	T	ENST00000393745	ENSG00000145920	CPLX2	TRUE	FALSE
chr5	175878946	G	T	ENST00000393745	ENSG00000145920	CPLX2	TRUE	FALSE
chr5	175878949	G	T	ENST00000393745	ENSG00000145920	CPLX2	TRUE	TRUE
chr5	175878952	A	T	ENST00000393745	ENSG00000145920	CPLX2	TRUE	TRUE
chr5	175878967	C	T	ENST00000393745	ENSG00000145920	CPLX2	TRUE	TRUE
chr5	175878970	A	T	ENST00000393745	ENSG00000145920	CPLX2	TRUE	TRUE
chr5	175878973	A	T	ENST00000393745	ENSG00000145920	CPLX2	TRUE	TRUE
chr5	175878976	G	T	ENST00000393745	ENSG00000145920	CPLX2	TRUE	TRUE
chr5	175878979	G	T	ENST00000393745	ENSG00000145920	CPLX2	TRUE	TRUE
chr5	175878982	G	T	ENST00000393745	ENSG00000145920	CPLX2	TRUE	TRUE
chr5	175878988	C	T	ENST00000393745	ENSG00000145920	CPLX2	TRUE	TRUE
chr5	175878991	G	T	ENST00000393745	ENSG00000145920	CPLX2	TRUE	TRUE
chr5	175879003	C	T	ENST00000393745	ENSG00000145920	CPLX2	TRUE	TRUE
chr5	175879006	C	T	ENST00000393745	ENSG00000145920	CPLX2	TRUE	TRUE
chr5	175879009	G	T	ENST00000393745	ENSG00000145920	CPLX2	TRUE	TRUE
chr5	175879012	G	T	ENST00000393745	ENSG00000145920	CPLX2	TRUE	TRUE
chr5	175879015	G	T	ENST00000393745	ENSG00000145920	CPLX2	TRUE	TRUE
chr5	175879021	A	T	ENST00000393745	ENSG00000145920	CPLX2	TRUE	TRUE
chr5	175879027	A	T	ENST00000393745	ENSG00000145920	CPLX2	TRUE	TRUE
chr5	175879042	G	T	ENST00000393745	ENSG00000145920	CPLX2	FALSE	FALSE
chr5	175879048	G	T	ENST00000393745	ENSG00000145920	CPLX2	FALSE	FALSE
chr5	175879054	G	T	ENST00000393745	ENSG00000145920	CPLX2	FALSE	FALSE
chr5	175879057	A	T	ENST00000393745	ENSG00000145920	CPLX2	FALSE	FALSE
chr5	175879066	C	T	ENST00000393745	ENSG00000145920	CPLX2	FALSE	FALSE
chr5	175879069	C	T	ENST00000393745	ENSG00000145920	CPLX2	FALSE	FALSE
chr5	175879075	C	T	ENST00000393745	ENSG00000145920	CPLX2	FALSE	FALSE
chr5	175879081	A	T	ENST00000393745	ENSG00000145920	CPLX2	FALSE	FALSE
chr5	175879084	G	A	ENST00000393745	ENSG00000145920	CPLX2	TRUE	FALSE
chr5	175879084	G	C	ENST00000393745	ENSG00000145920	CPLX2	TRUE	FALSE
chr5	175879084	G	T	ENST00000393745	ENSG00000145920	CPLX2	TRUE	FALSE
chr5	175879085	T	A	ENST00000393745	ENSG00000145920	CPLX2	TRUE	FALSE
chr5	175879085	T	C	ENST00000393745	ENSG00000145920	CPLX2	TRUE	FALSE
chr5	175879085	T	G	ENST00000393745	ENSG00000145920	CPLX2	TRUE	FALSE
chr5	175879846	A	C	ENST00000393745	ENSG00000145920	CPLX2	TRUE	FALSE
chr5	175879846	A	G	ENST00000393745	ENSG00000145920	CPLX2	TRUE	FALSE
chr5	175879846	A	T	ENST00000393745	ENSG00000145920	CPLX2	TRUE	FALSE
chr5	175879847	G	A	ENST00000393745	ENSG00000145920	CPLX2	TRUE	FALSE
chr5	175879847	G	C	ENST00000393745	ENSG00000145920	CPLX2	TRUE	FALSE
chr5	175879847	G	T	ENST00000393745	ENSG00000145920	CPLX2	TRUE	FALSE
chr5	175879850	T	A	ENST00000393745	ENSG00000145920	CPLX2	FALSE	FALSE
chr5	175879850	T	G	ENST00000393745	ENSG00000145920	CPLX2	FALSE	FALSE
chr5	175879857	A	T	ENST00000393745	ENSG00000145920	CPLX2	FALSE	FALSE
chr5	175879860	A	T	ENST00000393745	ENSG00000145920	CPLX2	FALSE	FALSE
chr5	175879863	A	T	ENST00000393745	ENSG00000145920	CPLX2	FALSE	FALSE
chr5	175879866	G	T	ENST00000393745	ENSG00000145920	CPLX2	FALSE	FALSE
chr5	175879869	G	T	ENST00000393745	ENSG00000145920	CPLX2	FALSE	FALSE
chr5	175879872	A	T	ENST00000393745	ENSG00000145920	CPLX2	FALSE	FALSE
chr5	175879875	G	T	ENST00000393745	ENSG00000145920	CPLX2	FALSE	FALSE
chr5	175879881	G	T	ENST00000393745	ENSG00000145920	CPLX2	FALSE	FALSE
chr5	175879884	G	T	ENST00000393745	ENSG00000145920	CPLX2	FALSE	FALSE
chr5	175879887	A	T	ENST00000393745	ENSG00000145920	CPLX2	FALSE	FALSE
chr5	175879899	G	T	ENST00000393745	ENSG00000145920	CPLX2	FALSE	FALSE
chr5	175879902	C	T	ENST00000393745	ENSG00000145920	CPLX2	FALSE	FALSE
chr5	175879910	C	A	ENST00000393745	ENSG00000145920	CPLX2	FALSE	FALSE
chr5	175879911	G	T	ENST00000393745	ENSG00000145920	CPLX2	FALSE	FALSE
chr5	175879932	A	T	ENST00000393745	ENSG00000145920	CPLX2	FALSE	FALSE
chr5	175879935	A	T	ENST00000393745	ENSG00000145920	CPLX2	FALSE	FALSE
chr5	175879955	C	A	ENST00000393745	ENSG00000145920	CPLX2	FALSE	FALSE
chr5	175879962	G	T	ENST00000393745	ENSG00000145920	CPLX2	FALSE	FALSE
chr5	175879965	G	T	ENST00000393745	ENSG00000145920	CPLX2	FALSE	FALSE
chr5	175879968	G	T	ENST00000393745	ENSG00000145920	CPLX2	FALSE	FALSE
chr5	175879971	G	T	ENST00000393745	ENSG00000145920	CPLX2	FALSE	FALSE
chr5	175879974	G	T	ENST00000393745	ENSG00000145920	CPLX2	FALSE	FALSE
chr5	175879977	G	T	ENST00000393745	ENSG00000145920	CPLX2	FALSE	FALSE
chr5	175879980	G	T	ENST00000393745	ENSG00000145920	CPLX2	FALSE	FALSE
chr5	175880004	A	T	ENST00000393745	ENSG00000145920	CPLX2	FALSE	FALSE
chr5	175880009	C	A	ENST00000393745	ENSG00000145920	CPLX2	FALSE	FALSE
chr5	175880009	C	G	ENST00000393745	ENSG00000145920	CPLX2	FALSE	FALSE
chr5	175880025	C	T	ENST00000393745	ENSG00000145920	CPLX2	FALSE	FALSE
chr5	175880037	A	T	ENST00000393745	ENSG00000145920	CPLX2	FALSE	FALSE
chr5	175880040	A	T	ENST00000393745	ENSG00000145920	CPLX2	FALSE	FALSE
chr5	175959998	T	A	ENST00000265097	ENSG00000051596	THOC3
chr5	175960007	C	A	ENST00000265097	ENSG00000051596	THOC3
chr5	175960013	C	A	ENST00000265097	ENSG00000051596	THOC3
chr5	175960026	A	C	ENST00000265097	ENSG00000051596	THOC3
chr5	175960026	A	T	ENST00000265097	ENSG00000051596	THOC3
chr5	175960031	T	A	ENST00000265097	ENSG00000051596	THOC3
chr5	175960040	T	A	ENST00000265097	ENSG00000051596	THOC3
chr5	175960047	A	T	ENST00000265097	ENSG00000051596	THOC3
chr5	175960073	T	A	ENST00000265097	ENSG00000051596	THOC3
chr5	175960080	C	T	ENST00000265097	ENSG00000051596	THOC3
chr5	175960081	C	T	ENST00000265097	ENSG00000051596	THOC3
chr5	175960106	C	A	ENST00000265097	ENSG00000051596	THOC3
chr5	175960107	A	T	ENST00000265097	ENSG00000051596	THOC3
chr5	175960112	G	A	ENST00000265097	ENSG00000051596	THOC3
chr5	175960118	C	A	ENST00000265097	ENSG00000051596	THOC3
chr5	175960119	C	T	ENST00000265097	ENSG00000051596	THOC3
chr5	175960120	C	T	ENST00000265097	ENSG00000051596	THOC3
chr5	175960127	T	A	ENST00000265097	ENSG00000051596	THOC3
chr5	175960133	C	A	ENST00000265097	ENSG00000051596	THOC3	TRUE	FALSE
chr5	175960133	C	G	ENST00000265097	ENSG00000051596	THOC3	TRUE	FALSE
chr5	175960133	C	T	ENST00000265097	ENSG00000051596	THOC3	TRUE	FALSE
chr5	175960134	T	A	ENST00000265097	ENSG00000051596	THOC3	TRUE	FALSE
chr5	175960134	T	C	ENST00000265097	ENSG00000051596	THOC3	TRUE	FALSE
chr5	175960134	T	G	ENST00000265097	ENSG00000051596	THOC3	TRUE	FALSE
chr5	175961049	A	C	ENST00000265097	ENSG00000051596	THOC3	TRUE	FALSE
chr5	175961049	A	G	ENST00000265097	ENSG00000051596	THOC3	TRUE	FALSE
chr5	175961049	A	T	ENST00000265097	ENSG00000051596	THOC3	TRUE	FALSE
chr5	175961050	C	A	ENST00000265097	ENSG00000051596	THOC3	TRUE	FALSE
chr5	175961050	C	G	ENST00000265097	ENSG00000051596	THOC3	TRUE	FALSE
chr5	175961050	C	T	ENST00000265097	ENSG00000051596	THOC3	TRUE	FALSE
chr5	175961057	C	A	ENST00000265097	ENSG00000051596	THOC3
chr5	175961063	C	A	ENST00000265097	ENSG00000051596	THOC3
chr5	175961087	C	A	ENST00000265097	ENSG00000051596	THOC3
chr5	175961089	G	T	ENST00000265097	ENSG00000051596	THOC3
chr5	175961095	G	C	ENST00000265097	ENSG00000051596	THOC3
chr5	175961095	G	T	ENST00000265097	ENSG00000051596	THOC3
chr5	175961108	T	A	ENST00000265097	ENSG00000051596	THOC3
chr5	175961135	T	A	ENST00000265097	ENSG00000051596	THOC3
chr5	175961142	C	T	ENST00000265097	ENSG00000051596	THOC3
chr5	175961143	C	T	ENST00000265097	ENSG00000051596	THOC3
chr5	175961152	C	A	ENST00000265097	ENSG00000051596	THOC3	TRUE	FALSE
chr5	175961152	C	G	ENST00000265097	ENSG00000051596	THOC3	TRUE	FALSE
chr5	175961152	C	T	ENST00000265097	ENSG00000051596	THOC3	TRUE	FALSE
chr5	175961153	T	A	ENST00000265097	ENSG00000051596	THOC3	TRUE	FALSE
chr5	175961153	T	C	ENST00000265097	ENSG00000051596	THOC3	TRUE	FALSE
chr5	175961153	T	G	ENST00000265097	ENSG00000051596	THOC3	TRUE	FALSE
chr5	175961271	A	C	ENST00000265097	ENSG00000051596	THOC3	TRUE	FALSE
chr5	175961271	A	G	ENST00000265097	ENSG00000051596	THOC3	FALSE	FALSE
chr5	175961271	A	T	ENST00000265097	ENSG00000051596	THOC3	TRUE	FALSE
chr5	175961272	C	A	ENST00000265097	ENSG00000051596	THOC3	TRUE	FALSE
chr5	175961272	C	G	ENST00000265097	ENSG00000051596	THOC3	TRUE	FALSE
chr5	175961272	C	T	ENST00000265097	ENSG00000051596	THOC3	TRUE	FALSE
chr5	175961281	G	T	ENST00000265097	ENSG00000051596	THOC3
chr5	175961290	A	T	ENST00000265097	ENSG00000051596	THOC3
chr5	175961297	A	C	ENST00000265097	ENSG00000051596	THOC3
chr5	175961297	A	T	ENST00000265097	ENSG00000051596	THOC3
chr5	175961301	C	A	ENST00000265097	ENSG00000051596	THOC3
chr5	175961311	C	T	ENST00000265097	ENSG00000051596	THOC3
chr5	175961312	C	T	ENST00000265097	ENSG00000051596	THOC3
chr5	175961324	A	T	ENST00000265097	ENSG00000051596	THOC3
chr5	175961340	C	A	ENST00000265097	ENSG00000051596	THOC3
chr5	175961350	G	C	ENST00000265097	ENSG00000051596	THOC3
chr5	175961350	G	T	ENST00000265097	ENSG00000051596	THOC3
chr5	175961355	T	A	ENST00000265097	ENSG00000051596	THOC3
chr5	175961373	T	A	ENST00000265097	ENSG00000051596	THOC3
chr5	175961377	A	T	ENST00000265097	ENSG00000051596	THOC3
chr5	175961383	G	T	ENST00000265097	ENSG00000051596	THOC3
chr5	175961412	G	A	ENST00000265097	ENSG00000051596	THOC3
chr5	175961421	T	A	ENST00000265097	ENSG00000051596	THOC3
chr5	175961427	C	A	ENST00000265097	ENSG00000051596	THOC3
chr5	175961431	G	C	ENST00000265097	ENSG00000051596	THOC3
chr5	175961431	G	T	ENST00000265097	ENSG00000051596	THOC3
chr5	175961435	C	A	ENST00000265097	ENSG00000051596	THOC3	TRUE	FALSE
chr5	175961435	C	G	ENST00000265097	ENSG00000051596	THOC3	TRUE	FALSE
chr5	175961435	C	T	ENST00000265097	ENSG00000051596	THOC3	TRUE	FALSE
chr5	175961436	T	A	ENST00000265097	ENSG00000051596	THOC3	TRUE	FALSE
chr5	175961436	T	C	ENST00000265097	ENSG00000051596	THOC3	TRUE	FALSE
chr5	175961436	T	G	ENST00000265097	ENSG00000051596	THOC3	TRUE	FALSE
chr5	175964949	A	C	ENST00000265097	ENSG00000051596	THOC3	TRUE	FALSE
chr5	175964949	A	G	ENST00000265097	ENSG00000051596	THOC3	TRUE	FALSE
chr5	175964949	A	T	ENST00000265097	ENSG00000051596	THOC3	TRUE	FALSE
chr5	175964950	C	A	ENST00000265097	ENSG00000051596	THOC3	TRUE	FALSE
chr5	175964950	C	G	ENST00000265097	ENSG00000051596	THOC3	TRUE	FALSE
chr5	175964950	C	T	ENST00000265097	ENSG00000051596	THOC3	TRUE	FALSE
chr5	175964965	A	T	ENST00000265097	ENSG00000051596	THOC3
chr5	175965010	C	T	ENST00000265097	ENSG00000051596	THOC3
chr5	175965011	C	T	ENST00000265097	ENSG00000051596	THOC3
chr5	175965021	C	A	ENST00000265097	ENSG00000051596	THOC3
chr5	175965030	C	A	ENST00000265097	ENSG00000051596	THOC3
chr5	175965036	T	A	ENST00000265097	ENSG00000051596	THOC3
chr5	175965042	G	A	ENST00000265097	ENSG00000051596	THOC3
chr5	175965045	C	A	ENST00000265097	ENSG00000051596	THOC3
chr5	175965048	C	A	ENST00000265097	ENSG00000051596	THOC3
chr5	175965054	T	A	ENST00000265097	ENSG00000051596	THOC3
chr5	175965069	T	A	ENST00000265097	ENSG00000051596	THOC3
chr5	175965099	T	A	ENST00000265097	ENSG00000051596	THOC3
chr5	175965120	G	A	ENST00000265097	ENSG00000051596	THOC3
chr5	175965133	C	T	ENST00000265097	ENSG00000051596	THOC3
chr5	175965134	C	T	ENST00000265097	ENSG00000051596	THOC3
chr5	175965136	G	T	ENST00000265097	ENSG00000051596	THOC3
chr5	175965153	C	A	ENST00000265097	ENSG00000051596	THOC3
chr5	175965156	C	A	ENST00000265097	ENSG00000051596	THOC3	TRUE	FALSE
chr5	175965156	C	G	ENST00000265097	ENSG00000051596	THOC3	TRUE	FALSE
chr5	175965156	C	T	ENST00000265097	ENSG00000051596	THOC3	TRUE	FALSE
chr5	175965157	T	A	ENST00000265097	ENSG00000051596	THOC3	TRUE	FALSE
chr5	175965157	T	C	ENST00000265097	ENSG00000051596	THOC3	TRUE	FALSE
chr5	175965157	T	G	ENST00000265097	ENSG00000051596	THOC3	TRUE	FALSE
chr5	175967109	A	C	ENST00000265097	ENSG00000051596	THOC3	TRUE	FALSE
chr5	175967109	A	G	ENST00000265097	ENSG00000051596	THOC3	TRUE	FALSE
chr5	175967109	A	T	ENST00000265097	ENSG00000051596	THOC3	TRUE	FALSE
chr5	175967110	C	A	ENST00000265097	ENSG00000051596	THOC3	TRUE	FALSE
chr5	175967110	C	G	ENST00000265097	ENSG00000051596	THOC3	TRUE	FALSE
chr5	175967110	C	T	ENST00000265097	ENSG00000051596	THOC3	TRUE	FALSE
chr5	175967114	T	A	ENST00000265097	ENSG00000051596	THOC3
chr5	175967133	G	T	ENST00000265097	ENSG00000051596	THOC3
chr5	175967138	T	A	ENST00000265097	ENSG00000051596	THOC3
chr5	175967154	C	T	ENST00000265097	ENSG00000051596	THOC3
chr5	175967155	C	T	ENST00000265097	ENSG00000051596	THOC3
chr5	175967171	T	A	ENST00000265097	ENSG00000051596	THOC3
chr5	175967177	C	A	ENST00000265097	ENSG00000051596	THOC3
chr5	175967214	C	T	ENST00000265097	ENSG00000051596	THOC3
chr5	175967215	C	T	ENST00000265097	ENSG00000051596	THOC3
chr5	175967217	A	T	ENST00000265097	ENSG00000051596	THOC3
chr5	175967225	G	A	ENST00000265097	ENSG00000051596	THOC3
chr5	175967246	C	A	ENST00000265097	ENSG00000051596	THOC3
chr5	175967250	A	C	ENST00000265097	ENSG00000051596	THOC3
chr5	175967250	A	T	ENST00000265097	ENSG00000051596	THOC3
chr5	175967261	C	A	ENST00000265097	ENSG00000051596	THOC3
chr5	175967264	T	A	ENST00000265097	ENSG00000051596	THOC3
chr5	175967268	C	A	ENST00000265097	ENSG00000051596	THOC3	TRUE	FALSE
chr5	175967268	C	G	ENST00000265097	ENSG00000051596	THOC3	TRUE	FALSE
chr5	175967268	C	T	ENST00000265097	ENSG00000051596	THOC3	TRUE	FALSE
chr5	175967269	T	A	ENST00000265097	ENSG00000051596	THOC3	TRUE	FALSE
chr5	175967269	T	C	ENST00000265097	ENSG00000051596	THOC3	TRUE	FALSE
chr5	175967269	T	G	ENST00000265097	ENSG00000051596	THOC3	TRUE	FALSE
chr5	175967940	A	C	ENST00000265097	ENSG00000051596	THOC3	TRUE	FALSE
chr5	175967940	A	G	ENST00000265097	ENSG00000051596	THOC3	TRUE	FALSE
chr5	175967940	A	T	ENST00000265097	ENSG00000051596	THOC3	TRUE	FALSE
chr5	175967941	C	A	ENST00000265097	ENSG00000051596	THOC3	TRUE	FALSE
chr5	175967941	C	G	ENST00000265097	ENSG00000051596	THOC3	TRUE	FALSE
chr5	175967941	C	T	ENST00000265097	ENSG00000051596	THOC3	TRUE	FALSE
chr5	175967943	A	T	ENST00000265097	ENSG00000051596	THOC3
chr5	175967953	T	A	ENST00000265097	ENSG00000051596	THOC3
chr5	175967956	C	A	ENST00000265097	ENSG00000051596	THOC3
chr5	175967961	A	T	ENST00000265097	ENSG00000051596	THOC3
chr5	175967980	T	A	ENST00000265097	ENSG00000051596	THOC3
chr5	175967994	G	T	ENST00000265097	ENSG00000051596	THOC3
chr5	175968014	G	T	ENST00000265097	ENSG00000051596	THOC3
chr5	175968020	C	T	ENST00000265097	ENSG00000051596	THOC3
chr5	175968021	C	T	ENST00000265097	ENSG00000051596	THOC3
chr5	175968030	G	T	ENST00000265097	ENSG00000051596	THOC3
chr5	175968040	T	A	ENST00000265097	ENSG00000051596	THOC3
chr5	175968061	C	A	ENST00000265097	ENSG00000051596	THOC3
chr5	175968070	T	A	ENST00000265097	ENSG00000051596	THOC3
chr5	175968091	C	A	ENST00000265097	ENSG00000051596	THOC3
chr5	175968094	G	A	ENST00000265097	ENSG00000051596	THOC3
chr5	175968107	G	C	ENST00000265097	ENSG00000051596	THOC3
chr5	175968107	G	T	ENST00000265097	ENSG00000051596	THOC3
chr5	175968114	G	T	ENST00000265097	ENSG00000051596	THOC3
chr5	175968132	G	C	ENST00000265097	ENSG00000051596	THOC3
chr5	175968132	G	T	ENST00000265097	ENSG00000051596	THOC3
chr5	175968134	G	T	ENST00000265097	ENSG00000051596	THOC3
chr5	175968137	C	T	ENST00000265097	ENSG00000051596	THOC3
chr5	175968138	C	T	ENST00000265097	ENSG00000051596	THOC3		FALSE
chr5	175968150	G	T	ENST00000265097	ENSG00000051596	THOC3		FALSE
chr5	175968166	G	A	ENST00000265097	ENSG00000051596	THOC3	FALSE	FALSE
chr5	175968171	A	T	ENST00000265097	ENSG00000051596	THOC3	FALSE	FALSE
chr5	175968177	G	T	ENST00000265097	ENSG00000051596	THOC3	FALSE	FALSE
chr5	176084966	G	T	ENST00000253490	ENSG00000182230	FAM153B	FALSE	FALSE
chr5	176084971	T	A	ENST00000253490	ENSG00000182230	FAM153B	FALSE	FALSE
chr5	176084977	T	A	ENST00000253490	ENSG00000182230	FAM153B	FALSE	FALSE
chr5	176084977	T	G	ENST00000253490	ENSG00000182230	FAM153B	FALSE	FALSE
chr5	176084983	T	A	ENST00000253490	ENSG00000182230	FAM153B	FALSE	FALSE
chr5	176084986	C	A	ENST00000253490	ENSG00000182230	FAM153B	FALSE	FALSE
chr5	176084990	G	T	ENST00000253490	ENSG00000182230	FAM153B	FALSE	FALSE
chr5	176084994	G	A	ENST00000253490	ENSG00000182230	FAM153B	FALSE	FALSE
chr5	176084994	G	C	ENST00000253490	ENSG00000182230	FAM153B	FALSE	FALSE
chr5	176084994	G	T	ENST00000253490	ENSG00000182230	FAM153B	FALSE	FALSE
chr5	176084995	T	A	ENST00000253490	ENSG00000182230	FAM153B	FALSE	FALSE
chr5	176084995	T	C	ENST00000253490	ENSG00000182230	FAM153B	FALSE	FALSE
chr5	176084995	T	G	ENST00000253490	ENSG00000182230	FAM153B	FALSE	FALSE
chr5	176087110	A	C	ENST00000253490	ENSG00000182230	FAM153B	FALSE	FALSE
chr5	176087110	A	G	ENST00000253490	ENSG00000182230	FAM153B	FALSE	FALSE
chr5	176087110	A	T	ENST00000253490	ENSG00000182230	FAM153B	FALSE	FALSE
chr5	176087111	G	A	ENST00000253490	ENSG00000182230	FAM153B	FALSE	FALSE
chr5	176087111	G	C	ENST00000253490	ENSG00000182230	FAM153B	FALSE	FALSE
chr5	176087111	G	T	ENST00000253490	ENSG00000182230	FAM153B	FALSE	FALSE
chr5	176087116	T	A	ENST00000253490	ENSG00000182230	FAM153B	FALSE	FALSE
chr5	176087119	T	A	ENST00000253490	ENSG00000182230	FAM153B	FALSE	FALSE
chr5	176087123	G	T	ENST00000253490	ENSG00000182230	FAM153B	FALSE	FALSE
chr5	176087129	G	T	ENST00000253490	ENSG00000182230	FAM153B	FALSE	FALSE
chr5	176087140	T	A	ENST00000253490	ENSG00000182230	FAM153B		FALSE
chr5	176087140	T	G	ENST00000253490	ENSG00000182230	FAM153B		FALSE
chr5	176087156	G	T	ENST00000253490	ENSG00000182230	FAM153B
chr5	176087170	C	A	ENST00000253490	ENSG00000182230	FAM153B
chr5	176087177	G	T	ENST00000253490	ENSG00000182230	FAM153B
chr5	176087183	G	T	ENST00000253490	ENSG00000182230	FAM153B
chr5	176087186	A	T	ENST00000253490	ENSG00000182230	FAM153B
chr5	176087200	T	A	ENST00000253490	ENSG00000182230	FAM153B
chr5	176087200	T	G	ENST00000253490	ENSG00000182230	FAM153B
chr5	176087205	G	A	ENST00000253490	ENSG00000182230	FAM153B
chr5	176087206	G	A	ENST00000253490	ENSG00000182230	FAM153B
chr5	176087209	T	A	ENST00000253490	ENSG00000182230	FAM153B
chr5	176087209	T	G	ENST00000253490	ENSG00000182230	FAM153B
chr5	176087214	G	A	ENST00000253490	ENSG00000182230	FAM153B
chr5	176087215	G	A	ENST00000253490	ENSG00000182230	FAM153B
chr5	176087233	C	A	ENST00000253490	ENSG00000182230	FAM153B
chr5	176087233	C	G	ENST00000253490	ENSG00000182230	FAM153B
chr5	176087237	A	T	ENST00000253490	ENSG00000182230	FAM153B
chr5	176087247	C	A	ENST00000253490	ENSG00000182230	FAM153B
chr5	176087247	C	G	ENST00000253490	ENSG00000182230	FAM153B
chr5	176087252	G	T	ENST00000253490	ENSG00000182230	FAM153B
chr5	176087256	G	A	ENST00000253490	ENSG00000182230	FAM153B	FALSE	FALSE
chr5	176087256	G	C	ENST00000253490	ENSG00000182230	FAM153B	FALSE	FALSE
chr5	176087256	G	T	ENST00000253490	ENSG00000182230	FAM153B	FALSE	FALSE
chr5	176087257	T	A	ENST00000253490	ENSG00000182230	FAM153B	FALSE	FALSE
chr5	176087257	T	C	ENST00000253490	ENSG00000182230	FAM153B	FALSE	FALSE
chr5	176087257	T	G	ENST00000253490	ENSG00000182230	FAM153B	FALSE	FALSE
chr5	176089461	A	C	ENST00000253490	ENSG00000182230	FAM153B	TRUE	FALSE
chr5	176089461	A	G	ENST00000253490	ENSG00000182230	FAM153B	TRUE	FALSE
chr5	176089461	A	T	ENST00000253490	ENSG00000182230	FAM153B	TRUE	FALSE
chr5	176089462	G	A	ENST00000253490	ENSG00000182230	FAM153B	TRUE	FALSE
chr5	176089462	G	C	ENST00000253490	ENSG00000182230	FAM153B	TRUE	FALSE
chr5	176089462	G	T	ENST00000253490	ENSG00000182230	FAM153B	TRUE	FALSE
chr5	176089467	C	A	ENST00000253490	ENSG00000182230	FAM153B
chr5	176089467	C	G	ENST00000253490	ENSG00000182230	FAM153B
chr5	176089471	G	T	ENST00000253490	ENSG00000182230	FAM153B
chr5	176089483	C	T	ENST00000253490	ENSG00000182230	FAM153B
chr5	176089486	G	T	ENST00000253490	ENSG00000182230	FAM153B
chr5	176089493	C	A	ENST00000253490	ENSG00000182230	FAM153B
chr5	176089493	C	G	ENST00000253490	ENSG00000182230	FAM153B
chr5	176089498	G	T	ENST00000253490	ENSG00000182230	FAM153B
chr5	176089522	G	A	ENST00000253490	ENSG00000182230	FAM153B	TRUE	FALSE
chr5	176089522	G	C	ENST00000253490	ENSG00000182230	FAM153B	TRUE	FALSE
chr5	176089522	G	T	ENST00000253490	ENSG00000182230	FAM153B	TRUE	FALSE
chr5	176089523	T	A	ENST00000253490	ENSG00000182230	FAM153B	TRUE	FALSE
chr5	176089523	T	C	ENST00000253490	ENSG00000182230	FAM153B	FALSE	FALSE
chr5	176089523	T	G	ENST00000253490	ENSG00000182230	FAM153B	TRUE	FALSE
chr5	176090368	A	C	ENST00000253490	ENSG00000182230	FAM153B	TRUE	FALSE
chr5	176090368	A	G	ENST00000253490	ENSG00000182230	FAM153B	TRUE	FALSE
chr5	176090368	A	T	ENST00000253490	ENSG00000182230	FAM153B	TRUE	FALSE
chr5	176090369	G	A	ENST00000253490	ENSG00000182230	FAM153B	TRUE	FALSE
chr5	176090369	G	C	ENST00000253490	ENSG00000182230	FAM153B	TRUE	FALSE
chr5	176090369	G	T	ENST00000253490	ENSG00000182230	FAM153B	TRUE	FALSE
chr5	176090376	A	T	ENST00000253490	ENSG00000182230	FAM153B
chr5	176090385	G	T	ENST00000253490	ENSG00000182230	FAM153B
chr5	176090388	A	T	ENST00000253490	ENSG00000182230	FAM153B
chr5	176090395	G	A	ENST00000253490	ENSG00000182230	FAM153B	FALSE	FALSE
chr5	176090395	G	C	ENST00000253490	ENSG00000182230	FAM153B	FALSE	FALSE
chr5	176090395	G	T	ENST00000253490	ENSG00000182230	FAM153B	FALSE	FALSE
chr5	176090396	T	A	ENST00000253490	ENSG00000182230	FAM153B	FALSE	FALSE
chr5	176090396	T	C	ENST00000253490	ENSG00000182230	FAM153B	FALSE	FALSE
chr5	176090396	T	G	ENST00000253490	ENSG00000182230	FAM153B	FALSE	FALSE
chr5	176093193	A	C	ENST00000253490	ENSG00000182230	FAM153B	TRUE	FALSE
chr5	176093193	A	G	ENST00000253490	ENSG00000182230	FAM153B	TRUE	FALSE
chr5	176093193	A	T	ENST00000253490	ENSG00000182230	FAM153B	TRUE	FALSE
chr5	176093194	G	A	ENST00000253490	ENSG00000182230	FAM153B	TRUE	FALSE
chr5	176093194	G	C	ENST00000253490	ENSG00000182230	FAM153B	TRUE	FALSE
chr5	176093194	G	T	ENST00000253490	ENSG00000182230	FAM153B	TRUE	FALSE
chr5	176093197	G	T	ENST00000253490	ENSG00000182230	FAM153B
chr5	176093203	A	T	ENST00000253490	ENSG00000182230	FAM153B
chr5	176093209	C	T	ENST00000253490	ENSG00000182230	FAM153B
chr5	176093218	C	T	ENST00000253490	ENSG00000182230	FAM153B
chr5	176093227	G	T	ENST00000253490	ENSG00000182230	FAM153B
chr5	176093241	C	A	ENST00000253490	ENSG00000182230	FAM153B
chr5	176093241	C	G	ENST00000253490	ENSG00000182230	FAM153B
chr5	176093249	G	A	ENST00000253490	ENSG00000182230	FAM153B
chr5	176093250	G	A	ENST00000253490	ENSG00000182230	FAM153B
chr5	176093251	A	T	ENST00000253490	ENSG00000182230	FAM153B
chr5	176093254	A	T	ENST00000253490	ENSG00000182230	FAM153B
chr5	176093259	C	A	ENST00000253490	ENSG00000182230	FAM153B
chr5	176093259	C	G	ENST00000253490	ENSG00000182230	FAM153B
chr5	176093260	C	T	ENST00000253490	ENSG00000182230	FAM153B
chr5	176093263	G	T	ENST00000253490	ENSG00000182230	FAM153B
chr5	176093272	A	T	ENST00000253490	ENSG00000182230	FAM153B
chr5	176093275	G	A	ENST00000253490	ENSG00000182230	FAM153B	TRUE	FALSE
chr5	176093275	G	C	ENST00000253490	ENSG00000182230	FAM153B	TRUE	FALSE
chr5	176093275	G	T	ENST00000253490	ENSG00000182230	FAM153B	TRUE	FALSE
chr5	176093276	T	A	ENST00000253490	ENSG00000182230	FAM153B	TRUE	FALSE
chr5	176093276	T	C	ENST00000253490	ENSG00000182230	FAM153B	TRUE	FALSE
chr5	176093276	T	G	ENST00000253490	ENSG00000182230	FAM153B	TRUE	FALSE
chr5	176093742	A	C	ENST00000253490	ENSG00000182230	FAM153B	FALSE	FALSE
chr5	176093742	A	G	ENST00000253490	ENSG00000182230	FAM153B	FALSE	FALSE
chr5	176093742	A	T	ENST00000253490	ENSG00000182230	FAM153B	FALSE	FALSE
chr5	176093743	G	A	ENST00000253490	ENSG00000182230	FAM153B	FALSE	FALSE
chr5	176093743	G	C	ENST00000253490	ENSG00000182230	FAM153B	FALSE	FALSE
chr5	176093743	G	T	ENST00000253490	ENSG00000182230	FAM153B	FALSE	FALSE
chr5	176093751	T	A	ENST00000253490	ENSG00000182230	FAM153B
chr5	176093753	G	T	ENST00000253490	ENSG00000182230	FAM153B
chr5	176093762	C	T	ENST00000253490	ENSG00000182230	FAM153B
chr5	176093767	T	A	ENST00000253490	ENSG00000182230	FAM153B
chr5	176093768	G	T	ENST00000253490	ENSG00000182230	FAM153B
chr5	176093769	G	A	ENST00000253490	ENSG00000182230	FAM153B	FALSE	FALSE
chr5	176093769	G	C	ENST00000253490	ENSG00000182230	FAM153B	FALSE	FALSE
chr5	176093769	G	T	ENST00000253490	ENSG00000182230	FAM153B	FALSE	FALSE
chr5	176093770	T	A	ENST00000253490	ENSG00000182230	FAM153B	FALSE	FALSE
chr5	176093770	T	C	ENST00000253490	ENSG00000182230	FAM153B	FALSE	FALSE
chr5	176093770	T	G	ENST00000253490	ENSG00000182230	FAM153B	FALSE	FALSE
chr5	176096822	A	C	ENST00000253490	ENSG00000182230	FAM153B	TRUE	FALSE
chr5	176096822	A	G	ENST00000253490	ENSG00000182230	FAM153B	TRUE	FALSE
chr5	176096822	A	T	ENST00000253490	ENSG00000182230	FAM153B	TRUE	FALSE
chr5	176096823	G	A	ENST00000253490	ENSG00000182230	FAM153B	TRUE	FALSE
chr5	176096823	G	C	ENST00000253490	ENSG00000182230	FAM153B	TRUE	FALSE
chr5	176096823	G	T	ENST00000253490	ENSG00000182230	FAM153B	TRUE	FALSE
chr5	176096832	G	T	ENST00000253490	ENSG00000182230	FAM153B
chr5	176096842	T	A	ENST00000253490	ENSG00000182230	FAM153B
chr5	176096847	A	T	ENST00000253490	ENSG00000182230	FAM153B
chr5	176096854	T	A	ENST00000253490	ENSG00000182230	FAM153B
chr5	176096858	T	A	ENST00000253490	ENSG00000182230	FAM153B
chr5	176096865	G	T	ENST00000253490	ENSG00000182230	FAM153B
chr5	176096875	C	A	ENST00000253490	ENSG00000182230	FAM153B
chr5	176096877	G	T	ENST00000253490	ENSG00000182230	FAM153B
chr5	176096884	T	A	ENST00000253490	ENSG00000182230	FAM153B
chr5	176096898	A	T	ENST00000253490	ENSG00000182230	FAM153B
chr5	176096901	G	A	ENST00000253490	ENSG00000182230	FAM153B	TRUE	FALSE
chr5	176096901	G	C	ENST00000253490	ENSG00000182230	FAM153B	TRUE	FALSE
chr5	176096901	G	T	ENST00000253490	ENSG00000182230	FAM153B	TRUE	FALSE
chr5	176096902	T	A	ENST00000253490	ENSG00000182230	FAM153B	TRUE	FALSE
chr5	176096902	T	C	ENST00000253490	ENSG00000182230	FAM153B	TRUE	FALSE
chr5	176096902	T	G	ENST00000253490	ENSG00000182230	FAM153B	TRUE	FALSE
chr5	176097353	A	C	ENST00000253490	ENSG00000182230	FAM153B	TRUE	FALSE
chr5	176097353	A	G	ENST00000253490	ENSG00000182230	FAM153B	TRUE	FALSE
chr5	176097353	A	T	ENST00000253490	ENSG00000182230	FAM153B	TRUE	FALSE
chr5	176097354	G	A	ENST00000253490	ENSG00000182230	FAM153B	TRUE	FALSE
chr5	176097354	G	C	ENST00000253490	ENSG00000182230	FAM153B	TRUE	FALSE
chr5	176097354	G	T	ENST00000253490	ENSG00000182230	FAM153B	TRUE	FALSE
chr5	176097355	A	T	ENST00000253490	ENSG00000182230	FAM153B
chr5	176097366	C	A	ENST00000253490	ENSG00000182230	FAM153B
chr5	176097374	C	A	ENST00000253490	ENSG00000182230	FAM153B
chr5	176097374	C	G	ENST00000253490	ENSG00000182230	FAM153B
chr5	176097376	G	T	ENST00000253490	ENSG00000182230	FAM153B
chr5	176097380	G	A	ENST00000253490	ENSG00000182230	FAM153B	TRUE	FALSE
chr5	176097380	G	C	ENST00000253490	ENSG00000182230	FAM153B	TRUE	FALSE
chr5	176097380	G	T	ENST00000253490	ENSG00000182230	FAM153B	TRUE	FALSE
chr5	176097381	T	A	ENST00000253490	ENSG00000182230	FAM153B	TRUE	FALSE
chr5	176097381	T	C	ENST00000253490	ENSG00000182230	FAM153B	TRUE	FALSE
chr5	176097381	T	G	ENST00000253490	ENSG00000182230	FAM153B	TRUE	FALSE
chr5	176098486	A	C	ENST00000253490	ENSG00000182230	FAM153B	TRUE	FALSE
chr5	176098486	A	G	ENST00000253490	ENSG00000182230	FAM153B	TRUE	FALSE
chr5	176098486	A	T	ENST00000253490	ENSG00000182230	FAM153B	TRUE	FALSE
chr5	176098487	G	A	ENST00000253490	ENSG00000182230	FAM153B	TRUE	FALSE
chr5	176098487	G	C	ENST00000253490	ENSG00000182230	FAM153B	TRUE	FALSE
chr5	176098487	G	T	ENST00000253490	ENSG00000182230	FAM153B	TRUE	FALSE
chr5	176098496	G	T	ENST00000253490	ENSG00000182230	FAM153B
chr5	176098499	G	T	ENST00000253490	ENSG00000182230	FAM153B
chr5	176098511	G	T	ENST00000253490	ENSG00000182230	FAM153B
chr5	176098523	G	T	ENST00000253490	ENSG00000182230	FAM153B
chr5	176098535	C	T	ENST00000253490	ENSG00000182230	FAM153B
chr5	176098559	G	A	ENST00000253490	ENSG00000182230	FAM153B	TRUE	FALSE
chr5	176098559	G	C	ENST00000253490	ENSG00000182230	FAM153B	TRUE	FALSE
chr5	176098559	G	T	ENST00000253490	ENSG00000182230	FAM153B	TRUE	FALSE
chr5	176098560	T	A	ENST00000253490	ENSG00000182230	FAM153B	TRUE	FALSE
chr5	176098560	T	C	ENST00000253490	ENSG00000182230	FAM153B	TRUE	FALSE
chr5	176098560	T	G	ENST00000253490	ENSG00000182230	FAM153B	TRUE	FALSE
chr5	176099019	A	C	ENST00000253490	ENSG00000182230	FAM153B	TRUE	FALSE
chr5	176099019	A	G	ENST00000253490	ENSG00000182230	FAM153B	TRUE	FALSE
chr5	176099019	A	T	ENST00000253490	ENSG00000182230	FAM153B	TRUE	FALSE
chr5	176099020	G	A	ENST00000253490	ENSG00000182230	FAM153B	TRUE	FALSE
chr5	176099020	G	C	ENST00000253490	ENSG00000182230	FAM153B	TRUE	FALSE
chr5	176099020	G	T	ENST00000253490	ENSG00000182230	FAM153B	TRUE	FALSE
chr5	176099036	C	T	ENST00000253490	ENSG00000182230	FAM153B
chr5	176099046	G	A	ENST00000253490	ENSG00000182230	FAM153B	TRUE	FALSE
chr5	176099046	G	C	ENST00000253490	ENSG00000182230	FAM153B	TRUE	FALSE
chr5	176099046	G	T	ENST00000253490	ENSG00000182230	FAM153B	TRUE	FALSE
chr5	176099047	T	A	ENST00000253490	ENSG00000182230	FAM153B	TRUE	FALSE
chr5	176099047	T	C	ENST00000253490	ENSG00000182230	FAM153B	TRUE	FALSE
chr5	176099047	T	G	ENST00000253490	ENSG00000182230	FAM153B	TRUE	FALSE
chr5	176101045	A	C	ENST00000253490	ENSG00000182230	FAM153B	TRUE	FALSE
chr5	176101045	A	G	ENST00000253490	ENSG00000182230	FAM153B	TRUE	FALSE
chr5	176101045	A	T	ENST00000253490	ENSG00000182230	FAM153B	TRUE	FALSE
chr5	176101046	G	A	ENST00000253490	ENSG00000182230	FAM153B	TRUE	FALSE
chr5	176101046	G	C	ENST00000253490	ENSG00000182230	FAM153B	TRUE	FALSE
chr5	176101046	G	T	ENST00000253490	ENSG00000182230	FAM153B	TRUE	FALSE
chr5	176101055	G	T	ENST00000253490	ENSG00000182230	FAM153B
chr5	176101064	G	T	ENST00000253490	ENSG00000182230	FAM153B
chr5	176101067	G	T	ENST00000253490	ENSG00000182230	FAM153B
chr5	176101082	C	T	ENST00000253490	ENSG00000182230	FAM153B
chr5	176101094	G	T	ENST00000253490	ENSG00000182230	FAM153B
chr5	176101097	G	T	ENST00000253490	ENSG00000182230	FAM153B
chr5	176101106	G	T	ENST00000253490	ENSG00000182230	FAM153B
chr5	176101118	G	A	ENST00000253490	ENSG00000182230	FAM153B	TRUE	FALSE
chr5	176101118	G	C	ENST00000253490	ENSG00000182230	FAM153B	TRUE	FALSE
chr5	176101118	G	T	ENST00000253490	ENSG00000182230	FAM153B	TRUE	FALSE
chr5	176101119	T	A	ENST00000253490	ENSG00000182230	FAM153B	TRUE	FALSE
chr5	176101119	T	C	ENST00000253490	ENSG00000182230	FAM153B	TRUE	FALSE
chr5	176101119	T	G	ENST00000253490	ENSG00000182230	FAM153B	TRUE	FALSE
chr5	176101549	A	C	ENST00000253490	ENSG00000182230	FAM153B	FALSE	FALSE
chr5	176101549	A	G	ENST00000253490	ENSG00000182230	FAM153B	FALSE	FALSE
chr5	176101549	A	T	ENST00000253490	ENSG00000182230	FAM153B	FALSE	FALSE
chr5	176101550	G	A	ENST00000253490	ENSG00000182230	FAM153B	FALSE	FALSE
chr5	176101550	G	C	ENST00000253490	ENSG00000182230	FAM153B	FALSE	FALSE
chr5	176101550	G	T	ENST00000253490	ENSG00000182230	FAM153B	FALSE	FALSE
chr5	176101554	G	T	ENST00000253490	ENSG00000182230	FAM153B
chr5	176101578	G	T	ENST00000253490	ENSG00000182230	FAM153B
chr5	176101582	G	A	ENST00000253490	ENSG00000182230	FAM153B	FALSE	FALSE
chr5	176101582	G	C	ENST00000253490	ENSG00000182230	FAM153B	FALSE	FALSE
chr5	176101582	G	T	ENST00000253490	ENSG00000182230	FAM153B	FALSE	FALSE
chr5	176101583	T	A	ENST00000253490	ENSG00000182230	FAM153B	FALSE	FALSE
chr5	176101583	T	C	ENST00000253490	ENSG00000182230	FAM153B	FALSE	FALSE
chr5	176101583	T	G	ENST00000253490	ENSG00000182230	FAM153B	FALSE	FALSE
chr5	176103225	A	C	ENST00000253490	ENSG00000182230	FAM153B	TRUE	FALSE
chr5	176103225	A	G	ENST00000253490	ENSG00000182230	FAM153B	TRUE	FALSE
chr5	176103225	A	T	ENST00000253490	ENSG00000182230	FAM153B	TRUE	FALSE
chr5	176103226	G	A	ENST00000253490	ENSG00000182230	FAM153B	TRUE	FALSE
chr5	176103226	G	C	ENST00000253490	ENSG00000182230	FAM153B	TRUE	FALSE
chr5	176103226	G	T	ENST00000253490	ENSG00000182230	FAM153B	TRUE	FALSE
chr5	176103247	C	T	ENST00000253490	ENSG00000182230	FAM153B
chr5	176103250	G	T	ENST00000253490	ENSG00000182230	FAM153B
chr5	176103264	C	A	ENST00000253490	ENSG00000182230	FAM153B
chr5	176103264	C	G	ENST00000253490	ENSG00000182230	FAM153B
chr5	176103271	G	T	ENST00000253490	ENSG00000182230	FAM153B
chr5	176103274	G	T	ENST00000253490	ENSG00000182230	FAM153B
chr5	176103277	G	T	ENST00000253490	ENSG00000182230	FAM153B
chr5	176103286	G	T	ENST00000253490	ENSG00000182230	FAM153B
chr5	176103289	G	T	ENST00000253490	ENSG00000182230	FAM153B
chr5	176103295	A	T	ENST00000253490	ENSG00000182230	FAM153B
chr5	176103298	G	A	ENST00000253490	ENSG00000182230	FAM153B	TRUE	FALSE
chr5	176103298	G	C	ENST00000253490	ENSG00000182230	FAM153B	TRUE	FALSE
chr5	176103298	G	T	ENST00000253490	ENSG00000182230	FAM153B	TRUE	FALSE
chr5	176103299	T	A	ENST00000253490	ENSG00000182230	FAM153B	TRUE	FALSE
chr5	176103299	T	C	ENST00000253490	ENSG00000182230	FAM153B	TRUE	FALSE
chr5	176103299	T	G	ENST00000253490	ENSG00000182230	FAM153B	TRUE	FALSE
chr5	176103754	A	C	ENST00000253490	ENSG00000182230	FAM153B	TRUE	FALSE
chr5	176103754	A	G	ENST00000253490	ENSG00000182230	FAM153B	TRUE	FALSE
chr5	176103754	A	T	ENST00000253490	ENSG00000182230	FAM153B	TRUE	FALSE
chr5	176103755	G	A	ENST00000253490	ENSG00000182230	FAM153B	TRUE	FALSE
chr5	176103755	G	C	ENST00000253490	ENSG00000182230	FAM153B	TRUE	FALSE
chr5	176103755	G	T	ENST00000253490	ENSG00000182230	FAM153B	TRUE	FALSE
chr5	176103763	T	A	ENST00000253490	ENSG00000182230	FAM153B
chr5	176103765	G	T	ENST00000253490	ENSG00000182230	FAM153B
chr5	176103774	C	T	ENST00000253490	ENSG00000182230	FAM153B
chr5	176103781	G	A	ENST00000253490	ENSG00000182230	FAM153B	TRUE	FALSE
chr5	176103781	G	C	ENST00000253490	ENSG00000182230	FAM153B	TRUE	FALSE
chr5	176103781	G	T	ENST00000253490	ENSG00000182230	FAM153B	TRUE	FALSE
chr5	176103782	T	A	ENST00000253490	ENSG00000182230	FAM153B	TRUE	FALSE
chr5	176103782	T	C	ENST00000253490	ENSG00000182230	FAM153B	TRUE	FALSE
chr5	176103782	T	G	ENST00000253490	ENSG00000182230	FAM153B	TRUE	FALSE
chr5	176106057	A	C	ENST00000253490	ENSG00000182230	FAM153B	TRUE	FALSE
chr5	176106057	A	G	ENST00000253490	ENSG00000182230	FAM153B	TRUE	FALSE
chr5	176106057	A	T	ENST00000253490	ENSG00000182230	FAM153B	TRUE	FALSE
chr5	176106058	G	A	ENST00000253490	ENSG00000182230	FAM153B	TRUE	FALSE
chr5	176106058	G	C	ENST00000253490	ENSG00000182230	FAM153B	TRUE	FALSE
chr5	176106058	G	T	ENST00000253490	ENSG00000182230	FAM153B	TRUE	FALSE
chr5	176106067	G	T	ENST00000253490	ENSG00000182230	FAM153B
chr5	176106076	G	T	ENST00000253490	ENSG00000182230	FAM153B
chr5	176106079	G	T	ENST00000253490	ENSG00000182230	FAM153B
chr5	176106094	C	T	ENST00000253490	ENSG00000182230	FAM153B
chr5	176106106	G	T	ENST00000253490	ENSG00000182230	FAM153B
chr5	176106109	G	T	ENST00000253490	ENSG00000182230	FAM153B
chr5	176106130	G	A	ENST00000253490	ENSG00000182230	FAM153B	TRUE	FALSE
chr5	176106130	G	C	ENST00000253490	ENSG00000182230	FAM153B	TRUE	FALSE
chr5	176106130	G	T	ENST00000253490	ENSG00000182230	FAM153B	TRUE	FALSE
chr5	176106131	T	A	ENST00000253490	ENSG00000182230	FAM153B	TRUE	FALSE
chr5	176106131	T	C	ENST00000253490	ENSG00000182230	FAM153B	TRUE	FALSE
chr5	176106131	T	G	ENST00000253490	ENSG00000182230	FAM153B	TRUE	FALSE
chr5	176106558	A	C	ENST00000253490	ENSG00000182230	FAM153B	TRUE	FALSE
chr5	176106558	A	G	ENST00000253490	ENSG00000182230	FAM153B	TRUE	FALSE
chr5	176106558	A	T	ENST00000253490	ENSG00000182230	FAM153B	TRUE	FALSE
chr5	176106559	G	A	ENST00000253490	ENSG00000182230	FAM153B	TRUE	FALSE
chr5	176106559	G	C	ENST00000253490	ENSG00000182230	FAM153B	TRUE	FALSE
chr5	176106559	G	T	ENST00000253490	ENSG00000182230	FAM153B	TRUE	FALSE
chr5	176106563	C	T	ENST00000253490	ENSG00000182230	FAM153B
chr5	176106587	A	T	ENST00000253490	ENSG00000182230	FAM153B
chr5	176106591	G	A	ENST00000253490	ENSG00000182230	FAM153B	TRUE	FALSE
chr5	176106591	G	C	ENST00000253490	ENSG00000182230	FAM153B	TRUE	FALSE
chr5	176106591	G	T	ENST00000253490	ENSG00000182230	FAM153B	TRUE	FALSE
chr5	176106592	T	A	ENST00000253490	ENSG00000182230	FAM153B	TRUE	FALSE
chr5	176106592	T	C	ENST00000253490	ENSG00000182230	FAM153B	TRUE	FALSE
chr5	176106592	T	G	ENST00000253490	ENSG00000182230	FAM153B	TRUE	FALSE
chr5	176108603	A	C	ENST00000253490	ENSG00000182230	FAM153B	TRUE	FALSE
chr5	176108603	A	G	ENST00000253490	ENSG00000182230	FAM153B	TRUE	FALSE
chr5	176108603	A	T	ENST00000253490	ENSG00000182230	FAM153B	TRUE	FALSE
chr5	176108604	G	A	ENST00000253490	ENSG00000182230	FAM153B	TRUE	FALSE
chr5	176108604	G	C	ENST00000253490	ENSG00000182230	FAM153B	TRUE	FALSE
chr5	176108604	G	T	ENST00000253490	ENSG00000182230	FAM153B	TRUE	FALSE
chr5	176108613	G	T	ENST00000253490	ENSG00000182230	FAM153B
chr5	176108622	G	T	ENST00000253490	ENSG00000182230	FAM153B
chr5	176108625	G	T	ENST00000253490	ENSG00000182230	FAM153B
chr5	176108640	C	T	ENST00000253490	ENSG00000182230	FAM153B
chr5	176108652	G	T	ENST00000253490	ENSG00000182230	FAM153B
chr5	176108655	G	T	ENST00000253490	ENSG00000182230	FAM153B
chr5	176108676	G	A	ENST00000253490	ENSG00000182230	FAM153B	TRUE	FALSE
chr5	176108676	G	C	ENST00000253490	ENSG00000182230	FAM153B	TRUE	FALSE
chr5	176108676	G	T	ENST00000253490	ENSG00000182230	FAM153B	TRUE	FALSE
chr5	176108677	T	A	ENST00000253490	ENSG00000182230	FAM153B	TRUE	FALSE
chr5	176108677	T	C	ENST00000253490	ENSG00000182230	FAM153B	TRUE	FALSE
chr5	176108677	T	G	ENST00000253490	ENSG00000182230	FAM153B	TRUE	FALSE
chr5	176109105	A	C	ENST00000253490	ENSG00000182230	FAM153B	FALSE	FALSE
chr5	176109105	A	G	ENST00000253490	ENSG00000182230	FAM153B	FALSE	FALSE
chr5	176109105	A	T	ENST00000253490	ENSG00000182230	FAM153B	FALSE	FALSE
chr5	176109106	G	A	ENST00000253490	ENSG00000182230	FAM153B	FALSE	FALSE
chr5	176109106	G	C	ENST00000253490	ENSG00000182230	FAM153B	FALSE	FALSE
chr5	176109106	G	T	ENST00000253490	ENSG00000182230	FAM153B	FALSE	FALSE
chr5	176109110	C	T	ENST00000253490	ENSG00000182230	FAM153B
chr5	176109134	A	T	ENST00000253490	ENSG00000182230	FAM153B
chr5	176109137	C	T	ENST00000253490	ENSG00000182230	FAM153B
chr5	176109138	G	A	ENST00000253490	ENSG00000182230	FAM153B	FALSE	FALSE
chr5	176109138	G	C	ENST00000253490	ENSG00000182230	FAM153B	FALSE	FALSE
chr5	176109138	G	T	ENST00000253490	ENSG00000182230	FAM153B	FALSE	FALSE
chr5	176109139	T	A	ENST00000253490	ENSG00000182230	FAM153B	FALSE	FALSE
chr5	176109139	T	C	ENST00000253490	ENSG00000182230	FAM153B	FALSE	FALSE
chr5	176109139	T	G	ENST00000253490	ENSG00000182230	FAM153B	FALSE	FALSE
chr5	176113339	A	C	ENST00000253490	ENSG00000182230	FAM153B	TRUE	FALSE
chr5	176113339	A	G	ENST00000253490	ENSG00000182230	FAM153B	FALSE	FALSE
chr5	176113339	A	T	ENST00000253490	ENSG00000182230	FAM153B	TRUE	FALSE
chr5	176113340	G	A	ENST00000253490	ENSG00000182230	FAM153B	TRUE	FALSE
chr5	176113340	G	C	ENST00000253490	ENSG00000182230	FAM153B	TRUE	FALSE
chr5	176113340	G	T	ENST00000253490	ENSG00000182230	FAM153B	TRUE	FALSE
chr5	176113344	T	A	ENST00000253490	ENSG00000182230	FAM153B
chr5	176113346	G	T	ENST00000253490	ENSG00000182230	FAM153B
chr5	176113373	C	T	ENST00000253490	ENSG00000182230	FAM153B
chr5	176113376	C	T	ENST00000253490	ENSG00000182230	FAM153B
chr5	176113379	G	A	ENST00000253490	ENSG00000182230	FAM153B	TRUE	FALSE
chr5	176113379	G	C	ENST00000253490	ENSG00000182230	FAM153B	TRUE	FALSE
chr5	176113379	G	T	ENST00000253490	ENSG00000182230	FAM153B	TRUE	FALSE
chr5	176113380	T	A	ENST00000253490	ENSG00000182230	FAM153B	TRUE	FALSE
chr5	176113380	T	C	ENST00000253490	ENSG00000182230	FAM153B	TRUE	FALSE
chr5	176113380	T	G	ENST00000253490	ENSG00000182230	FAM153B	TRUE	FALSE
chr5	176113798	A	C	ENST00000253490	ENSG00000182230	FAM153B	TRUE	FALSE
chr5	176113798	A	G	ENST00000253490	ENSG00000182230	FAM153B	TRUE	FALSE
chr5	176113798	A	T	ENST00000253490	ENSG00000182230	FAM153B	TRUE	FALSE
chr5	176113799	G	A	ENST00000253490	ENSG00000182230	FAM153B	TRUE	FALSE
chr5	176113799	G	C	ENST00000253490	ENSG00000182230	FAM153B	TRUE	FALSE
chr5	176113799	G	T	ENST00000253490	ENSG00000182230	FAM153B	TRUE	FALSE
chr5	176113804	C	A	ENST00000253490	ENSG00000182230	FAM153B
chr5	176113804	C	G	ENST00000253490	ENSG00000182230	FAM153B
chr5	176113830	G	T	ENST00000253490	ENSG00000182230	FAM153B
chr5	176113833	G	T	ENST00000253490	ENSG00000182230	FAM153B
chr5	176113842	G	T	ENST00000253490	ENSG00000182230	FAM153B
chr5	176113845	A	T	ENST00000253490	ENSG00000182230	FAM153B
chr5	176113851	A	T	ENST00000253490	ENSG00000182230	FAM153B
chr5	176113857	G	T	ENST00000253490	ENSG00000182230	FAM153B
chr5	176113860	G	T	ENST00000253490	ENSG00000182230	FAM153B
chr5	176113863	G	T	ENST00000253490	ENSG00000182230	FAM153B
chr5	176113868	G	A	ENST00000253490	ENSG00000182230	FAM153B	TRUE	FALSE
chr5	176113868	G	C	ENST00000253490	ENSG00000182230	FAM153B	TRUE	FALSE
chr5	176113868	G	T	ENST00000253490	ENSG00000182230	FAM153B	TRUE	FALSE
chr5	176113869	T	A	ENST00000253490	ENSG00000182230	FAM153B	TRUE	FALSE
chr5	176113869	T	C	ENST00000253490	ENSG00000182230	FAM153B	TRUE	FALSE
chr5	176113869	T	G	ENST00000253490	ENSG00000182230	FAM153B	TRUE	FALSE
chr5	176113954	A	C	ENST00000253490	ENSG00000182230	FAM153B	TRUE	FALSE
chr5	176113954	A	G	ENST00000253490	ENSG00000182230	FAM153B	TRUE	FALSE
chr5	176113954	A	T	ENST00000253490	ENSG00000182230	FAM153B	TRUE	FALSE
chr5	176113955	G	A	ENST00000253490	ENSG00000182230	FAM153B	TRUE	FALSE
chr5	176113955	G	C	ENST00000253490	ENSG00000182230	FAM153B	TRUE	FALSE
chr5	176113955	G	T	ENST00000253490	ENSG00000182230	FAM153B	TRUE	FALSE
chr5	176113957	A	T	ENST00000253490	ENSG00000182230	FAM153B
chr5	176113963	A	T	ENST00000253490	ENSG00000182230	FAM153B
chr5	176113966	A	T	ENST00000253490	ENSG00000182230	FAM153B
chr5	176113972	A	T	ENST00000253490	ENSG00000182230	FAM153B
chr5	176113975	A	T	ENST00000253490	ENSG00000182230	FAM153B
chr5	176113978	A	T	ENST00000253490	ENSG00000182230	FAM153B
chr5	176113987	A	T	ENST00000253490	ENSG00000182230	FAM153B
chr5	176113996	A	T	ENST00000253490	ENSG00000182230	FAM153B
chr5	176113999	A	T	ENST00000253490	ENSG00000182230	FAM153B
chr5	176114009	G	A	ENST00000253490	ENSG00000182230	FAM153B
chr5	176114010	G	A	ENST00000253490	ENSG00000182230	FAM153B
chr5	176114020	A	T	ENST00000253490	ENSG00000182230	FAM153B
chr5	176114025	T	A	ENST00000253490	ENSG00000182230	FAM153B
chr5	176114027	G	A	ENST00000253490	ENSG00000182230	FAM153B
chr5	176114028	G	A	ENST00000253490	ENSG00000182230	FAM153B
chr5	176238512	G	T	ENST00000429602	ENSG00000170085	SIMC1	FALSE	FALSE
chr5	176238531	C	A	ENST00000429602	ENSG00000170085	SIMC1	FALSE	FALSE
chr5	176238548	G	T	ENST00000429602	ENSG00000170085	SIMC1	FALSE	FALSE
chr5	176238579	C	A	ENST00000429602	ENSG00000170085	SIMC1		FALSE
chr5	176238603	C	A	ENST00000429602	ENSG00000170085	SIMC1
chr5	176238605	C	T	ENST00000429602	ENSG00000170085	SIMC1
chr5	176238638	G	A	ENST00000429602	ENSG00000170085	SIMC1	TRUE	FALSE
chr5	176238638	G	C	ENST00000429602	ENSG00000170085	SIMC1	TRUE	FALSE
chr5	176238638	G	T	ENST00000429602	ENSG00000170085	SIMC1	TRUE	FALSE
chr5	176238639	T	A	ENST00000429602	ENSG00000170085	SIMC1	TRUE	FALSE
chr5	176238639	T	C	ENST00000429602	ENSG00000170085	SIMC1	TRUE	FALSE
chr5	176238639	T	G	ENST00000429602	ENSG00000170085	SIMC1	TRUE	FALSE
chr5	176289652	A	C	ENST00000429602	ENSG00000170085	SIMC1	TRUE	FALSE
chr5	176289652	A	G	ENST00000429602	ENSG00000170085	SIMC1	TRUE	FALSE
chr5	176289652	A	T	ENST00000429602	ENSG00000170085	SIMC1	TRUE	FALSE
chr5	176289653	G	A	ENST00000429602	ENSG00000170085	SIMC1	TRUE	FALSE
chr5	176289653	G	C	ENST00000429602	ENSG00000170085	SIMC1	TRUE	FALSE
chr5	176289653	G	T	ENST00000429602	ENSG00000170085	SIMC1	TRUE	FALSE
chr5	176289667	T	A	ENST00000429602	ENSG00000170085	SIMC1	TRUE	TRUE
chr5	176289667	T	G	ENST00000429602	ENSG00000170085	SIMC1	TRUE	TRUE
chr5	176289672	A	T	ENST00000429602	ENSG00000170085	SIMC1	TRUE	TRUE
chr5	176289675	G	T	ENST00000429602	ENSG00000170085	SIMC1	TRUE	TRUE
chr5	176289681	A	T	ENST00000429602	ENSG00000170085	SIMC1	TRUE	TRUE
chr5	176289693	A	T	ENST00000429602	ENSG00000170085	SIMC1	TRUE	TRUE
chr5	176289705	G	T	ENST00000429602	ENSG00000170085	SIMC1
chr5	176289713	T	A	ENST00000429602	ENSG00000170085	SIMC1
chr5	176289713	T	G	ENST00000429602	ENSG00000170085	SIMC1
chr5	176289729	A	T	ENST00000429602	ENSG00000170085	SIMC1
chr5	176289735	G	T	ENST00000429602	ENSG00000170085	SIMC1
chr5	176289738	G	T	ENST00000429602	ENSG00000170085	SIMC1
chr5	176289741	G	T	ENST00000429602	ENSG00000170085	SIMC1
chr5	176289747	A	T	ENST00000429602	ENSG00000170085	SIMC1
chr5	176289769	T	A	ENST00000429602	ENSG00000170085	SIMC1
chr5	176289769	T	G	ENST00000429602	ENSG00000170085	SIMC1
chr5	176289775	T	A	ENST00000429602	ENSG00000170085	SIMC1
chr5	176289775	T	G	ENST00000429602	ENSG00000170085	SIMC1
chr5	176289777	G	T	ENST00000429602	ENSG00000170085	SIMC1
chr5	176289795	C	T	ENST00000429602	ENSG00000170085	SIMC1
chr5	176289798	A	T	ENST00000429602	ENSG00000170085	SIMC1
chr5	176289801	G	T	ENST00000429602	ENSG00000170085	SIMC1
chr5	176289816	C	T	ENST00000429602	ENSG00000170085	SIMC1
chr5	176289824	T	A	ENST00000429602	ENSG00000170085	SIMC1
chr5	176289840	A	T	ENST00000429602	ENSG00000170085	SIMC1
chr5	176289852	G	T	ENST00000429602	ENSG00000170085	SIMC1
chr5	176289867	A	T	ENST00000429602	ENSG00000170085	SIMC1
chr5	176289876	C	T	ENST00000429602	ENSG00000170085	SIMC1
chr5	176289891	A	T	ENST00000429602	ENSG00000170085	SIMC1
chr5	176289919	T	A	ENST00000429602	ENSG00000170085	SIMC1
chr5	176289930	G	T	ENST00000429602	ENSG00000170085	SIMC1
chr5	176289933	G	T	ENST00000429602	ENSG00000170085	SIMC1
chr5	176289975	G	T	ENST00000429602	ENSG00000170085	SIMC1
chr5	176289989	T	A	ENST00000429602	ENSG00000170085	SIMC1
chr5	176289989	T	G	ENST00000429602	ENSG00000170085	SIMC1
chr5	176289996	G	T	ENST00000429602	ENSG00000170085	SIMC1
chr5	176290007	T	A	ENST00000429602	ENSG00000170085	SIMC1
chr5	176290012	C	A	ENST00000429602	ENSG00000170085	SIMC1
chr5	176290012	C	G	ENST00000429602	ENSG00000170085	SIMC1
chr5	176290042	T	A	ENST00000429602	ENSG00000170085	SIMC1
chr5	176290053	C	T	ENST00000429602	ENSG00000170085	SIMC1
chr5	176290063	C	A	ENST00000429602	ENSG00000170085	SIMC1
chr5	176290063	C	G	ENST00000429602	ENSG00000170085	SIMC1
chr5	176290125	C	T	ENST00000429602	ENSG00000170085	SIMC1	TRUE	TRUE
chr5	176290128	A	T	ENST00000429602	ENSG00000170085	SIMC1	TRUE	TRUE
chr5	176290138	T	A	ENST00000429602	ENSG00000170085	SIMC1	TRUE	TRUE
chr5	176290145	C	A	ENST00000429602	ENSG00000170085	SIMC1	TRUE	TRUE
chr5	176290149	C	T	ENST00000429602	ENSG00000170085	SIMC1	TRUE	TRUE
chr5	176290152	C	T	ENST00000429602	ENSG00000170085	SIMC1	TRUE	TRUE
chr5	176290173	C	T	ENST00000429602	ENSG00000170085	SIMC1	TRUE	TRUE
chr5	176290180	T	A	ENST00000429602	ENSG00000170085	SIMC1	TRUE	TRUE
chr5	176290187	C	A	ENST00000429602	ENSG00000170085	SIMC1	TRUE	TRUE
chr5	176290194	C	T	ENST00000429602	ENSG00000170085	SIMC1
chr5	176290201	T	A	ENST00000429602	ENSG00000170085	SIMC1
chr5	176290208	C	A	ENST00000429602	ENSG00000170085	SIMC1
chr5	176290215	A	T	ENST00000429602	ENSG00000170085	SIMC1
chr5	176290222	C	A	ENST00000429602	ENSG00000170085	SIMC1
chr5	176290222	C	G	ENST00000429602	ENSG00000170085	SIMC1
chr5	176290229	T	A	ENST00000429602	ENSG00000170085	SIMC1
chr5	176290236	C	T	ENST00000429602	ENSG00000170085	SIMC1
chr5	176290246	C	A	ENST00000429602	ENSG00000170085	SIMC1
chr5	176290246	C	G	ENST00000429602	ENSG00000170085	SIMC1
chr5	176290250	C	A	ENST00000429602	ENSG00000170085	SIMC1
chr5	176290257	C	T	ENST00000429602	ENSG00000170085	SIMC1
chr5	176290264	T	A	ENST00000429602	ENSG00000170085	SIMC1
chr5	176290267	C	A	ENST00000429602	ENSG00000170085	SIMC1
chr5	176290267	C	G	ENST00000429602	ENSG00000170085	SIMC1
chr5	176290271	C	A	ENST00000429602	ENSG00000170085	SIMC1
chr5	176290276	C	A	ENST00000429602	ENSG00000170085	SIMC1
chr5	176290276	C	G	ENST00000429602	ENSG00000170085	SIMC1
chr5	176290278	C	T	ENST00000429602	ENSG00000170085	SIMC1
chr5	176290287	C	T	ENST00000429602	ENSG00000170085	SIMC1	TRUE	TRUE
chr5	176290292	C	A	ENST00000429602	ENSG00000170085	SIMC1	TRUE	TRUE
chr5	176290293	C	T	ENST00000429602	ENSG00000170085	SIMC1	TRUE	TRUE
chr5	176290320	C	T	ENST00000429602	ENSG00000170085	SIMC1	TRUE	TRUE
chr5	176290323	G	T	ENST00000429602	ENSG00000170085	SIMC1	TRUE	TRUE
chr5	176290334	C	A	ENST00000429602	ENSG00000170085	SIMC1	TRUE	TRUE
chr5	176290341	C	T	ENST00000429602	ENSG00000170085	SIMC1	TRUE	TRUE
chr5	176290362	C	T	ENST00000429602	ENSG00000170085	SIMC1	TRUE	TRUE
chr5	176290383	C	T	ENST00000429602	ENSG00000170085	SIMC1	TRUE	TRUE
chr5	176290404	C	T	ENST00000429602	ENSG00000170085	SIMC1
chr5	176290414	T	A	ENST00000429602	ENSG00000170085	SIMC1
chr5	176290414	T	G	ENST00000429602	ENSG00000170085	SIMC1
chr5	176290422	C	T	ENST00000429602	ENSG00000170085	SIMC1
chr5	176290436	C	A	ENST00000429602	ENSG00000170085	SIMC1
chr5	176290436	C	G	ENST00000429602	ENSG00000170085	SIMC1
chr5	176290440	C	T	ENST00000429602	ENSG00000170085	SIMC1
chr5	176290456	C	A	ENST00000429602	ENSG00000170085	SIMC1
chr5	176290456	C	G	ENST00000429602	ENSG00000170085	SIMC1
chr5	176290461	G	T	ENST00000429602	ENSG00000170085	SIMC1
chr5	176290473	C	T	ENST00000429602	ENSG00000170085	SIMC1
chr5	176290477	C	A	ENST00000429602	ENSG00000170085	SIMC1
chr5	176290477	C	G	ENST00000429602	ENSG00000170085	SIMC1
chr5	176290492	C	A	ENST00000429602	ENSG00000170085	SIMC1
chr5	176290492	C	G	ENST00000429602	ENSG00000170085	SIMC1
chr5	176290498	C	A	ENST00000429602	ENSG00000170085	SIMC1
chr5	176290498	C	G	ENST00000429602	ENSG00000170085	SIMC1
chr5	176290512	C	T	ENST00000429602	ENSG00000170085	SIMC1
chr5	176290516	C	A	ENST00000429602	ENSG00000170085	SIMC1
chr5	176290516	C	G	ENST00000429602	ENSG00000170085	SIMC1
chr5	176290537	T	A	ENST00000429602	ENSG00000170085	SIMC1
chr5	176290537	T	G	ENST00000429602	ENSG00000170085	SIMC1
chr5	176290542	G	T	ENST00000429602	ENSG00000170085	SIMC1
chr5	176290552	T	A	ENST00000429602	ENSG00000170085	SIMC1
chr5	176290552	T	G	ENST00000429602	ENSG00000170085	SIMC1
chr5	176290558	C	A	ENST00000429602	ENSG00000170085	SIMC1
chr5	176290558	C	G	ENST00000429602	ENSG00000170085	SIMC1
chr5	176290563	G	T	ENST00000429602	ENSG00000170085	SIMC1
chr5	176290579	C	A	ENST00000429602	ENSG00000170085	SIMC1
chr5	176290579	C	G	ENST00000429602	ENSG00000170085	SIMC1
chr5	176290582	C	A	ENST00000429602	ENSG00000170085	SIMC1
chr5	176290582	C	G	ENST00000429602	ENSG00000170085	SIMC1
chr5	176290600	C	A	ENST00000429602	ENSG00000170085	SIMC1
chr5	176290600	C	G	ENST00000429602	ENSG00000170085	SIMC1
chr5	176290605	A	T	ENST00000429602	ENSG00000170085	SIMC1
chr5	176290621	T	A	ENST00000429602	ENSG00000170085	SIMC1
chr5	176290621	T	G	ENST00000429602	ENSG00000170085	SIMC1
chr5	176290626	G	T	ENST00000429602	ENSG00000170085	SIMC1
chr5	176290647	C	T	ENST00000429602	ENSG00000170085	SIMC1
chr5	176290659	C	T	ENST00000429602	ENSG00000170085	SIMC1
chr5	176290687	C	A	ENST00000429602	ENSG00000170085	SIMC1
chr5	176290687	C	G	ENST00000429602	ENSG00000170085	SIMC1
chr5	176290709	C	A	ENST00000429602	ENSG00000170085	SIMC1
chr5	176290722	C	T	ENST00000429602	ENSG00000170085	SIMC1
chr5	176290728	G	T	ENST00000429602	ENSG00000170085	SIMC1
chr5	176290738	T	A	ENST00000429602	ENSG00000170085	SIMC1
chr5	176290738	T	G	ENST00000429602	ENSG00000170085	SIMC1
chr5	176290740	G	T	ENST00000429602	ENSG00000170085	SIMC1
chr5	176290743	A	T	ENST00000429602	ENSG00000170085	SIMC1
chr5	176290753	G	A	ENST00000429602	ENSG00000170085	SIMC1
chr5	176290754	G	A	ENST00000429602	ENSG00000170085	SIMC1
chr5	176290767	G	T	ENST00000429602	ENSG00000170085	SIMC1
chr5	176290779	A	T	ENST00000429602	ENSG00000170085	SIMC1
chr5	176290782	A	T	ENST00000429602	ENSG00000170085	SIMC1
chr5	176290785	G	T	ENST00000429602	ENSG00000170085	SIMC1
chr5	176290792	C	A	ENST00000429602	ENSG00000170085	SIMC1
chr5	176290792	C	G	ENST00000429602	ENSG00000170085	SIMC1
chr5	176290798	C	A	ENST00000429602	ENSG00000170085	SIMC1
chr5	176290798	C	G	ENST00000429602	ENSG00000170085	SIMC1
chr5	176290800	G	T	ENST00000429602	ENSG00000170085	SIMC1
chr5	176290809	A	T	ENST00000429602	ENSG00000170085	SIMC1
chr5	176290830	C	T	ENST00000429602	ENSG00000170085	SIMC1
chr5	176290834	C	A	ENST00000429602	ENSG00000170085	SIMC1
chr5	176290834	C	G	ENST00000429602	ENSG00000170085	SIMC1
chr5	176290836	C	T	ENST00000429602	ENSG00000170085	SIMC1
chr5	176290845	C	T	ENST00000429602	ENSG00000170085	SIMC1
chr5	176290855	T	A	ENST00000429602	ENSG00000170085	SIMC1
chr5	176290859	C	A	ENST00000429602	ENSG00000170085	SIMC1
chr5	176290859	C	G	ENST00000429602	ENSG00000170085	SIMC1
chr5	176290863	A	T	ENST00000429602	ENSG00000170085	SIMC1
chr5	176290871	C	A	ENST00000429602	ENSG00000170085	SIMC1
chr5	176290878	A	T	ENST00000429602	ENSG00000170085	SIMC1
chr5	176290884	A	T	ENST00000429602	ENSG00000170085	SIMC1
chr5	176290889	C	A	ENST00000429602	ENSG00000170085	SIMC1
chr5	176290889	C	G	ENST00000429602	ENSG00000170085	SIMC1
chr5	176290894	T	A	ENST00000429602	ENSG00000170085	SIMC1
chr5	176290894	T	G	ENST00000429602	ENSG00000170085	SIMC1
chr5	176290923	C	T	ENST00000429602	ENSG00000170085	SIMC1
chr5	176290941	A	T	ENST00000429602	ENSG00000170085	SIMC1
chr5	176290950	A	T	ENST00000429602	ENSG00000170085	SIMC1
chr5	176290953	G	T	ENST00000429602	ENSG00000170085	SIMC1
chr5	176290956	G	A	ENST00000429602	ENSG00000170085	SIMC1	TRUE	FALSE
chr5	176290956	G	C	ENST00000429602	ENSG00000170085	SIMC1	TRUE	FALSE
chr5	176290956	G	T	ENST00000429602	ENSG00000170085	SIMC1	TRUE	FALSE
chr5	176290957	T	A	ENST00000429602	ENSG00000170085	SIMC1	TRUE	FALSE
chr5	176290957	T	C	ENST00000429602	ENSG00000170085	SIMC1	TRUE	FALSE
chr5	176290957	T	G	ENST00000429602	ENSG00000170085	SIMC1	TRUE	FALSE
chr5	176295028	A	C	ENST00000429602	ENSG00000170085	SIMC1	TRUE	FALSE
chr5	176295028	A	G	ENST00000429602	ENSG00000170085	SIMC1	TRUE	FALSE
chr5	176295028	A	T	ENST00000429602	ENSG00000170085	SIMC1	TRUE	FALSE
chr5	176295029	G	A	ENST00000429602	ENSG00000170085	SIMC1	TRUE	FALSE
chr5	176295029	G	C	ENST00000429602	ENSG00000170085	SIMC1	TRUE	FALSE
chr5	176295029	G	T	ENST00000429602	ENSG00000170085	SIMC1	TRUE	FALSE
chr5	176295033	A	T	ENST00000429602	ENSG00000170085	SIMC1
chr5	176295039	C	T	ENST00000429602	ENSG00000170085	SIMC1
chr5	176295042	A	T	ENST00000429602	ENSG00000170085	SIMC1
chr5	176295046	T	A	ENST00000429602	ENSG00000170085	SIMC1
chr5	176295046	T	G	ENST00000429602	ENSG00000170085	SIMC1
chr5	176295048	G	T	ENST00000429602	ENSG00000170085	SIMC1
chr5	176295063	C	T	ENST00000429602	ENSG00000170085	SIMC1
chr5	176295066	A	T	ENST00000429602	ENSG00000170085	SIMC1
chr5	176295072	A	T	ENST00000429602	ENSG00000170085	SIMC1
chr5	176295093	G	T	ENST00000429602	ENSG00000170085	SIMC1
chr5	176295096	G	T	ENST00000429602	ENSG00000170085	SIMC1
chr5	176295120	C	T	ENST00000429602	ENSG00000170085	SIMC1
chr5	176295127	T	A	ENST00000429602	ENSG00000170085	SIMC1
chr5	176295142	C	A	ENST00000429602	ENSG00000170085	SIMC1
chr5	176295142	C	G	ENST00000429602	ENSG00000170085	SIMC1
chr5	176295147	C	T	ENST00000429602	ENSG00000170085	SIMC1
chr5	176295155	C	A	ENST00000429602	ENSG00000170085	SIMC1
chr5	176295155	C	G	ENST00000429602	ENSG00000170085	SIMC1
chr5	176295162	A	T	ENST00000429602	ENSG00000170085	SIMC1
chr5	176295165	G	T	ENST00000429602	ENSG00000170085	SIMC1
chr5	176295186	C	T	ENST00000429602	ENSG00000170085	SIMC1
chr5	176295189	A	T	ENST00000429602	ENSG00000170085	SIMC1
chr5	176295196	T	A	ENST00000429602	ENSG00000170085	SIMC1
chr5	176295210	G	T	ENST00000429602	ENSG00000170085	SIMC1
chr5	176295228	A	T	ENST00000429602	ENSG00000170085	SIMC1
chr5	176295231	G	T	ENST00000429602	ENSG00000170085	SIMC1
chr5	176295239	C	A	ENST00000429602	ENSG00000170085	SIMC1
chr5	176295239	C	G	ENST00000429602	ENSG00000170085	SIMC1
chr5	176295252	A	T	ENST00000429602	ENSG00000170085	SIMC1
chr5	176295258	C	T	ENST00000429602	ENSG00000170085	SIMC1
chr5	176295261	C	T	ENST00000429602	ENSG00000170085	SIMC1
chr5	176295263	G	A	ENST00000429602	ENSG00000170085	SIMC1	FALSE	FALSE
chr5	176295263	G	C	ENST00000429602	ENSG00000170085	SIMC1	FALSE	FALSE
chr5	176295263	G	T	ENST00000429602	ENSG00000170085	SIMC1	FALSE	FALSE
chr5	176295264	T	A	ENST00000429602	ENSG00000170085	SIMC1	FALSE	FALSE
chr5	176295264	T	C	ENST00000429602	ENSG00000170085	SIMC1	FALSE	FALSE
chr5	176295264	T	G	ENST00000429602	ENSG00000170085	SIMC1	FALSE	FALSE
chr5	176296249	A	C	ENST00000429602	ENSG00000170085	SIMC1	TRUE	FALSE
chr5	176296249	A	G	ENST00000429602	ENSG00000170085	SIMC1	TRUE	FALSE
chr5	176296249	A	T	ENST00000429602	ENSG00000170085	SIMC1	TRUE	FALSE
chr5	176296250	G	A	ENST00000429602	ENSG00000170085	SIMC1	TRUE	FALSE
chr5	176296250	G	C	ENST00000429602	ENSG00000170085	SIMC1	TRUE	FALSE
chr5	176296250	G	T	ENST00000429602	ENSG00000170085	SIMC1	TRUE	FALSE
chr5	176296270	A	T	ENST00000429602	ENSG00000170085	SIMC1
chr5	176296279	G	T	ENST00000429602	ENSG00000170085	SIMC1
chr5	176296283	G	A	ENST00000429602	ENSG00000170085	SIMC1
chr5	176296284	G	A	ENST00000429602	ENSG00000170085	SIMC1
chr5	176296289	G	A	ENST00000429602	ENSG00000170085	SIMC1
chr5	176296290	G	A	ENST00000429602	ENSG00000170085	SIMC1
chr5	176296291	A	T	ENST00000429602	ENSG00000170085	SIMC1
chr5	176296305	T	A	ENST00000429602	ENSG00000170085	SIMC1
chr5	176296305	T	G	ENST00000429602	ENSG00000170085	SIMC1
chr5	176296312	G	T	ENST00000429602	ENSG00000170085	SIMC1
chr5	176296315	G	T	ENST00000429602	ENSG00000170085	SIMC1
chr5	176296318	G	T	ENST00000429602	ENSG00000170085	SIMC1
chr5	176296321	G	A	ENST00000429602	ENSG00000170085	SIMC1	TRUE	FALSE
chr5	176296321	G	C	ENST00000429602	ENSG00000170085	SIMC1	TRUE	FALSE
chr5	176296321	G	T	ENST00000429602	ENSG00000170085	SIMC1	TRUE	FALSE
chr5	176296322	T	A	ENST00000429602	ENSG00000170085	SIMC1	TRUE	FALSE
chr5	176296322	T	C	ENST00000429602	ENSG00000170085	SIMC1	TRUE	FALSE
chr5	176296322	T	G	ENST00000429602	ENSG00000170085	SIMC1	TRUE	FALSE
chr5	176313689	A	C	ENST00000429602	ENSG00000170085	SIMC1	TRUE	FALSE
chr5	176313689	A	G	ENST00000429602	ENSG00000170085	SIMC1	TRUE	FALSE
chr5	176313689	A	T	ENST00000429602	ENSG00000170085	SIMC1	TRUE	FALSE
chr5	176313690	G	A	ENST00000429602	ENSG00000170085	SIMC1	TRUE	FALSE
chr5	176313690	G	C	ENST00000429602	ENSG00000170085	SIMC1	TRUE	FALSE
chr5	176313690	G	T	ENST00000429602	ENSG00000170085	SIMC1	TRUE	FALSE
chr5	176313691	G	T	ENST00000429602	ENSG00000170085	SIMC1	TRUE	TRUE
chr5	176313694	C	T	ENST00000429602	ENSG00000170085	SIMC1	TRUE	TRUE
chr5	176313709	C	T	ENST00000429602	ENSG00000170085	SIMC1	TRUE	TRUE
chr5	176313729	T	A	ENST00000429602	ENSG00000170085	SIMC1	TRUE	TRUE
chr5	176313729	T	G	ENST00000429602	ENSG00000170085	SIMC1	TRUE	TRUE
chr5	176313736	C	T	ENST00000429602	ENSG00000170085	SIMC1	TRUE	TRUE
chr5	176313745	G	T	ENST00000429602	ENSG00000170085	SIMC1	TRUE	TRUE
chr5	176313757	C	T	ENST00000429602	ENSG00000170085	SIMC1	TRUE	TRUE
chr5	176313760	C	T	ENST00000429602	ENSG00000170085	SIMC1	TRUE	TRUE
chr5	176313775	C	T	ENST00000429602	ENSG00000170085	SIMC1	TRUE	TRUE
chr5	176313781	C	T	ENST00000429602	ENSG00000170085	SIMC1	TRUE	TRUE
chr5	176313790	C	T	ENST00000429602	ENSG00000170085	SIMC1	TRUE	TRUE
chr5	176313793	C	T	ENST00000429602	ENSG00000170085	SIMC1	TRUE	TRUE
chr5	176313822	T	A	ENST00000429602	ENSG00000170085	SIMC1	TRUE	TRUE
chr5	176313826	A	T	ENST00000429602	ENSG00000170085	SIMC1	TRUE	TRUE
chr5	176313829	C	T	ENST00000429602	ENSG00000170085	SIMC1	TRUE	TRUE
chr5	176313846	G	A	ENST00000429602	ENSG00000170085	SIMC1	TRUE	FALSE
chr5	176313846	G	C	ENST00000429602	ENSG00000170085	SIMC1	TRUE	FALSE
chr5	176313846	G	T	ENST00000429602	ENSG00000170085	SIMC1	TRUE	FALSE
chr5	176313847	T	A	ENST00000429602	ENSG00000170085	SIMC1	TRUE	FALSE
chr5	176313847	T	C	ENST00000429602	ENSG00000170085	SIMC1	TRUE	FALSE
chr5	176313847	T	G	ENST00000429602	ENSG00000170085	SIMC1	TRUE	FALSE
chr5	176322271	A	C	ENST00000429602	ENSG00000170085	SIMC1	TRUE	FALSE
chr5	176322271	A	G	ENST00000429602	ENSG00000170085	SIMC1	TRUE	FALSE
chr5	176322271	A	T	ENST00000429602	ENSG00000170085	SIMC1	TRUE	FALSE
chr5	176322272	G	A	ENST00000429602	ENSG00000170085	SIMC1	TRUE	TRUE
chr5	176322272	G	C	ENST00000429602	ENSG00000170085	SIMC1	TRUE	FALSE
chr5	176322272	G	T	ENST00000429602	ENSG00000170085	SIMC1	TRUE	FALSE
chr5	176322283	A	T	ENST00000429602	ENSG00000170085	SIMC1	TRUE	TRUE
chr5	176322287	G	A	ENST00000429602	ENSG00000170085	SIMC1	TRUE	TRUE
chr5	176322288	G	A	ENST00000429602	ENSG00000170085	SIMC1	TRUE	TRUE
chr5	176322295	A	T	ENST00000429602	ENSG00000170085	SIMC1	TRUE	TRUE
chr5	176322307	G	T	ENST00000429602	ENSG00000170085	SIMC1	TRUE	TRUE
chr5	176322313	G	T	ENST00000429602	ENSG00000170085	SIMC1	TRUE	TRUE
chr5	176322317	T	A	ENST00000429602	ENSG00000170085	SIMC1	TRUE	TRUE
chr5	176322322	C	T	ENST00000429602	ENSG00000170085	SIMC1	TRUE	TRUE
chr5	176322334	G	T	ENST00000429602	ENSG00000170085	SIMC1	TRUE	TRUE
chr5	176322340	C	T	ENST00000429602	ENSG00000170085	SIMC1	TRUE	TRUE
chr5	176322350	C	A	ENST00000429602	ENSG00000170085	SIMC1	TRUE	TRUE
chr5	176322350	C	G	ENST00000429602	ENSG00000170085	SIMC1	TRUE	TRUE
chr5	176322352	G	T	ENST00000429602	ENSG00000170085	SIMC1	TRUE	TRUE
chr5	176322358	G	T	ENST00000429602	ENSG00000170085	SIMC1	TRUE	TRUE
chr5	176322365	T	A	ENST00000429602	ENSG00000170085	SIMC1	TRUE	TRUE
chr5	176322367	A	T	ENST00000429602	ENSG00000170085	SIMC1	TRUE	TRUE
chr5	176322394	C	T	ENST00000429602	ENSG00000170085	SIMC1	TRUE	TRUE
chr5	176322409	A	T	ENST00000429602	ENSG00000170085	SIMC1	TRUE	TRUE
chr5	176322421	C	T	ENST00000429602	ENSG00000170085	SIMC1	TRUE	TRUE
chr5	176322426	G	A	ENST00000429602	ENSG00000170085	SIMC1	TRUE	FALSE
chr5	176322426	G	C	ENST00000429602	ENSG00000170085	SIMC1	TRUE	FALSE
chr5	176322426	G	T	ENST00000429602	ENSG00000170085	SIMC1	TRUE	FALSE
chr5	176322427	T	A	ENST00000429602	ENSG00000170085	SIMC1	TRUE	FALSE
chr5	176322427	T	C	ENST00000429602	ENSG00000170085	SIMC1	TRUE	FALSE
chr5	176322427	T	G	ENST00000429602	ENSG00000170085	SIMC1	TRUE	FALSE
chr5	176324627	A	C	ENST00000429602	ENSG00000170085	SIMC1	TRUE	FALSE
chr5	176324627	A	G	ENST00000429602	ENSG00000170085	SIMC1	TRUE	FALSE
chr5	176324627	A	T	ENST00000429602	ENSG00000170085	SIMC1	TRUE	FALSE
chr5	176324628	G	A	ENST00000429602	ENSG00000170085	SIMC1	TRUE	FALSE
chr5	176324628	G	C	ENST00000429602	ENSG00000170085	SIMC1	TRUE	FALSE
chr5	176324628	G	T	ENST00000429602	ENSG00000170085	SIMC1	TRUE	FALSE
chr5	176324638	C	A	ENST00000429602	ENSG00000170085	SIMC1	TRUE	TRUE
chr5	176324639	C	T	ENST00000429602	ENSG00000170085	SIMC1	TRUE	TRUE
chr5	176324645	C	T	ENST00000429602	ENSG00000170085	SIMC1	TRUE	TRUE
chr5	176324669	G	T	ENST00000429602	ENSG00000170085	SIMC1	TRUE	TRUE
chr5	176324692	C	A	ENST00000429602	ENSG00000170085	SIMC1	TRUE	TRUE
chr5	176324702	A	T	ENST00000429602	ENSG00000170085	SIMC1	TRUE	TRUE
chr5	176324711	G	T	ENST00000429602	ENSG00000170085	SIMC1	TRUE	TRUE
chr5	176324744	G	T	ENST00000429602	ENSG00000170085	SIMC1	TRUE	TRUE
chr5	176324753	C	T	ENST00000429602	ENSG00000170085	SIMC1	TRUE	TRUE
chr5	176324756	A	T	ENST00000429602	ENSG00000170085	SIMC1	TRUE	TRUE
chr5	176324758	G	A	ENST00000429602	ENSG00000170085	SIMC1	TRUE	FALSE
chr5	176324758	G	C	ENST00000429602	ENSG00000170085	SIMC1	TRUE	FALSE
chr5	176324758	G	T	ENST00000429602	ENSG00000170085	SIMC1	TRUE	FALSE
chr5	176324759	T	A	ENST00000429602	ENSG00000170085	SIMC1	TRUE	FALSE
chr5	176324759	T	C	ENST00000429602	ENSG00000170085	SIMC1	FALSE	FALSE
chr5	176324759	T	G	ENST00000429602	ENSG00000170085	SIMC1	TRUE	FALSE
chr5	176336718	A	C	ENST00000429602	ENSG00000170085	SIMC1	TRUE	FALSE
chr5	176336718	A	G	ENST00000429602	ENSG00000170085	SIMC1	TRUE	FALSE
chr5	176336718	A	T	ENST00000429602	ENSG00000170085	SIMC1	TRUE	FALSE
chr5	176336719	G	A	ENST00000429602	ENSG00000170085	SIMC1	TRUE	FALSE
chr5	176336719	G	C	ENST00000429602	ENSG00000170085	SIMC1	TRUE	FALSE
chr5	176336719	G	T	ENST00000429602	ENSG00000170085	SIMC1	TRUE	FALSE
chr5	176336721	G	T	ENST00000429602	ENSG00000170085	SIMC1	TRUE	TRUE
chr5	176336742	G	T	ENST00000429602	ENSG00000170085	SIMC1	TRUE	TRUE
chr5	176336762	C	A	ENST00000429602	ENSG00000170085	SIMC1	TRUE	TRUE
chr5	176336763	A	T	ENST00000429602	ENSG00000170085	SIMC1	TRUE	TRUE
chr5	176336770	T	A	ENST00000429602	ENSG00000170085	SIMC1	TRUE	TRUE
chr5	176336770	T	G	ENST00000429602	ENSG00000170085	SIMC1	TRUE	TRUE
chr5	176336772	G	T	ENST00000429602	ENSG00000170085	SIMC1	TRUE	TRUE
chr5	176336795	T	A	ENST00000429602	ENSG00000170085	SIMC1	TRUE	TRUE
chr5	176336796	G	T	ENST00000429602	ENSG00000170085	SIMC1	TRUE	TRUE
chr5	176336829	C	T	ENST00000429602	ENSG00000170085	SIMC1	TRUE	TRUE
chr5	176336840	C	A	ENST00000429602	ENSG00000170085	SIMC1	TRUE	TRUE
chr5	176336840	C	G	ENST00000429602	ENSG00000170085	SIMC1	TRUE	TRUE
chr5	176336860	C	A	ENST00000429602	ENSG00000170085	SIMC1	TRUE	TRUE
chr5	176336860	C	G	ENST00000429602	ENSG00000170085	SIMC1	TRUE	TRUE
chr5	176336868	A	T	ENST00000429602	ENSG00000170085	SIMC1	TRUE	TRUE
chr5	176336873	T	A	ENST00000429602	ENSG00000170085	SIMC1	TRUE	TRUE
chr5	176336874	C	T	ENST00000429602	ENSG00000170085	SIMC1	TRUE	TRUE
chr5	176336877	G	A	ENST00000429602	ENSG00000170085	SIMC1	TRUE	FALSE
chr5	176336877	G	C	ENST00000429602	ENSG00000170085	SIMC1	TRUE	FALSE
chr5	176336877	G	T	ENST00000429602	ENSG00000170085	SIMC1	TRUE	FALSE
chr5	176336878	T	A	ENST00000429602	ENSG00000170085	SIMC1	TRUE	FALSE
chr5	176336878	T	C	ENST00000429602	ENSG00000170085	SIMC1	TRUE	FALSE
chr5	176336878	T	G	ENST00000429602	ENSG00000170085	SIMC1	TRUE	FALSE
chr5	176337060	A	C	ENST00000429602	ENSG00000170085	SIMC1	TRUE	FALSE
chr5	176337060	A	G	ENST00000429602	ENSG00000170085	SIMC1	TRUE	FALSE
chr5	176337060	A	T	ENST00000429602	ENSG00000170085	SIMC1	TRUE	FALSE
chr5	176337061	G	A	ENST00000429602	ENSG00000170085	SIMC1	TRUE	FALSE
chr5	176337061	G	C	ENST00000429602	ENSG00000170085	SIMC1	TRUE	FALSE
chr5	176337061	G	T	ENST00000429602	ENSG00000170085	SIMC1	TRUE	FALSE
chr5	176337063	C	A	ENST00000429602	ENSG00000170085	SIMC1	TRUE	TRUE
chr5	176337063	C	G	ENST00000429602	ENSG00000170085	SIMC1	TRUE	TRUE
chr5	176337068	A	T	ENST00000429602	ENSG00000170085	SIMC1	TRUE	TRUE
chr5	176337074	C	T	ENST00000429602	ENSG00000170085	SIMC1	TRUE	TRUE
chr5	176337078	G	A	ENST00000429602	ENSG00000170085	SIMC1	TRUE	TRUE
chr5	176337079	G	A	ENST00000429602	ENSG00000170085	SIMC1	TRUE	TRUE
chr5	176337080	C	T	ENST00000429602	ENSG00000170085	SIMC1	TRUE	TRUE
chr5	176337087	G	A	ENST00000429602	ENSG00000170085	SIMC1	TRUE	TRUE
chr5	176337088	G	A	ENST00000429602	ENSG00000170085	SIMC1	TRUE	TRUE
chr5	176337092	G	T	ENST00000429602	ENSG00000170085	SIMC1	TRUE	TRUE
chr5	176337096	T	A	ENST00000429602	ENSG00000170085	SIMC1	FALSE	FALSE
chr5	176337101	G	T	ENST00000429602	ENSG00000170085	SIMC1	FALSE	FALSE
chr5	176337110	C	T	ENST00000429602	ENSG00000170085	SIMC1	FALSE	FALSE
chr5	176337130	T	A	ENST00000429602	ENSG00000170085	SIMC1	FALSE	FALSE
chr5	176337130	T	G	ENST00000429602	ENSG00000170085	SIMC1	FALSE	FALSE
chr5	176337131	C	T	ENST00000429602	ENSG00000170085	SIMC1	FALSE	FALSE
chr5	176337141	T	A	ENST00000429602	ENSG00000170085	SIMC1	FALSE	FALSE
chr5	176337141	T	G	ENST00000429602	ENSG00000170085	SIMC1	FALSE	FALSE
chr5	176337143	A	T	ENST00000429602	ENSG00000170085	SIMC1	FALSE	FALSE
chr5	176337146	G	T	ENST00000429602	ENSG00000170085	SIMC1	FALSE	FALSE
chr5	176337147	G	A	ENST00000429602	ENSG00000170085	SIMC1	TRUE	FALSE
chr5	176337147	G	C	ENST00000429602	ENSG00000170085	SIMC1	TRUE	FALSE
chr5	176337147	G	T	ENST00000429602	ENSG00000170085	SIMC1	TRUE	FALSE
chr5	176337148	T	A	ENST00000429602	ENSG00000170085	SIMC1	TRUE	FALSE
chr5	176337148	T	C	ENST00000429602	ENSG00000170085	SIMC1	TRUE	FALSE
chr5	176337148	T	G	ENST00000429602	ENSG00000170085	SIMC1	TRUE	FALSE
chr5	176345181	A	C	ENST00000429602	ENSG00000170085	SIMC1	TRUE	FALSE
chr5	176345181	A	G	ENST00000429602	ENSG00000170085	SIMC1	TRUE	FALSE
chr5	176345181	A	T	ENST00000429602	ENSG00000170085	SIMC1	TRUE	FALSE
chr5	176345182	G	A	ENST00000429602	ENSG00000170085	SIMC1	TRUE	FALSE
chr5	176345182	G	C	ENST00000429602	ENSG00000170085	SIMC1	TRUE	FALSE
chr5	176345182	G	T	ENST00000429602	ENSG00000170085	SIMC1	TRUE	FALSE
chr5	176345189	T	A	ENST00000429602	ENSG00000170085	SIMC1	FALSE	FALSE
chr5	176345189	T	G	ENST00000429602	ENSG00000170085	SIMC1	FALSE	FALSE
chr5	176345209	C	T	ENST00000429602	ENSG00000170085	SIMC1	FALSE	FALSE
chr5	176345212	A	T	ENST00000429602	ENSG00000170085	SIMC1	FALSE	FALSE
chr5	176345219	T	A	ENST00000429602	ENSG00000170085	SIMC1	FALSE	FALSE
chr5	176345219	T	G	ENST00000429602	ENSG00000170085	SIMC1	FALSE	FALSE
chr5	176345227	A	T	ENST00000429602	ENSG00000170085	SIMC1	FALSE	FALSE
chr5	176345236	A	T	ENST00000429602	ENSG00000170085	SIMC1	FALSE	FALSE
chr5	176345242	A	T	ENST00000429602	ENSG00000170085	SIMC1	FALSE	FALSE
chr5	176345248	C	T	ENST00000429602	ENSG00000170085	SIMC1	FALSE	FALSE
chr5	176345251	C	T	ENST00000429602	ENSG00000170085	SIMC1	FALSE	FALSE
chr5	176345254	G	T	ENST00000429602	ENSG00000170085	SIMC1	FALSE	FALSE
chr5	176345281	G	T	ENST00000429602	ENSG00000170085	SIMC1	FALSE	FALSE
chr5	176345284	A	T	ENST00000429602	ENSG00000170085	SIMC1	FALSE	FALSE
chr5	176345287	C	T	ENST00000429602	ENSG00000170085	SIMC1	FALSE	FALSE
chr5	176345293	G	T	ENST00000429602	ENSG00000170085	SIMC1	FALSE	FALSE
chr5	176345317	C	T	ENST00000429602	ENSG00000170085	SIMC1	FALSE	FALSE
chr5	176345329	G	T	ENST00000429602	ENSG00000170085	SIMC1	FALSE	FALSE
chr5	176345344	C	T	ENST00000429602	ENSG00000170085	SIMC1	FALSE	FALSE
chr5	176345350	C	T	ENST00000429602	ENSG00000170085	SIMC1	FALSE	FALSE
chr5	176345356	A	T	ENST00000429602	ENSG00000170085	SIMC1	FALSE	FALSE
chr5	176345366	T	A	ENST00000429602	ENSG00000170085	SIMC1	FALSE	FALSE
chr5	176345369	T	A	ENST00000429602	ENSG00000170085	SIMC1	FALSE	FALSE
chr5	176345371	A	T	ENST00000429602	ENSG00000170085	SIMC1	FALSE	FALSE
chr5	176345388	T	A	ENST00000429602	ENSG00000170085	SIMC1	FALSE	FALSE
chr5	176345388	T	G	ENST00000429602	ENSG00000170085	SIMC1	FALSE	FALSE
chr5	176345399	T	A	ENST00000429602	ENSG00000170085	SIMC1	FALSE	FALSE
chr5	176345413	G	T	ENST00000429602	ENSG00000170085	SIMC1	FALSE	FALSE
chr5	176345422	C	T	ENST00000429602	ENSG00000170085	SIMC1	FALSE	FALSE
chr5	176345425	A	T	ENST00000429602	ENSG00000170085	SIMC1	FALSE	FALSE
chr5	176345432	G	A	ENST00000429602	ENSG00000170085	SIMC1	FALSE	FALSE
chr5	176345433	G	A	ENST00000429602	ENSG00000170085	SIMC1	FALSE	FALSE
chr5	176347641	T	A	ENST00000298569	ENSG00000122203	KIAA1191	FALSE	FALSE
chr5	176347665	G	A	ENST00000298569	ENSG00000122203	KIAA1191	FALSE	FALSE
chr5	176347668	T	A	ENST00000298569	ENSG00000122203	KIAA1191	FALSE	FALSE
chr5	176347671	T	A	ENST00000298569	ENSG00000122203	KIAA1191	FALSE	FALSE
chr5	176347674	C	A	ENST00000298569	ENSG00000122203	KIAA1191	FALSE	FALSE
chr5	176347677	C	A	ENST00000298569	ENSG00000122203	KIAA1191	FALSE	FALSE
chr5	176347698	T	A	ENST00000298569	ENSG00000122203	KIAA1191	FALSE	FALSE
chr5	176347707	T	A	ENST00000298569	ENSG00000122203	KIAA1191	FALSE	FALSE
chr5	176347709	A	T	ENST00000298569	ENSG00000122203	KIAA1191	FALSE	FALSE
chr5	176347725	C	A	ENST00000298569	ENSG00000122203	KIAA1191	FALSE	FALSE
chr5	176347734	G	A	ENST00000298569	ENSG00000122203	KIAA1191	FALSE	FALSE
chr5	176347743	G	A	ENST00000298569	ENSG00000122203	KIAA1191	FALSE	FALSE
chr5	176347758	C	A	ENST00000298569	ENSG00000122203	KIAA1191	FALSE	FALSE
chr5	176347760	A	T	ENST00000298569	ENSG00000122203	KIAA1191	FALSE	FALSE
chr5	176347773	T	A	ENST00000298569	ENSG00000122203	KIAA1191	FALSE	FALSE
chr5	176347776	G	A	ENST00000298569	ENSG00000122203	KIAA1191	FALSE	FALSE
chr5	176347782	C	A	ENST00000298569	ENSG00000122203	KIAA1191	FALSE	FALSE
chr5	176347785	G	A	ENST00000298569	ENSG00000122203	KIAA1191	FALSE	FALSE
chr5	176347786	G	C	ENST00000298569	ENSG00000122203	KIAA1191	FALSE	FALSE
chr5	176347786	G	T	ENST00000298569	ENSG00000122203	KIAA1191	FALSE	FALSE
chr5	176347794	G	A	ENST00000298569	ENSG00000122203	KIAA1191	FALSE	FALSE
chr5	176347809	C	A	ENST00000298569	ENSG00000122203	KIAA1191	TRUE	FALSE
chr5	176347809	C	G	ENST00000298569	ENSG00000122203	KIAA1191	TRUE	FALSE
chr5	176347809	C	T	ENST00000298569	ENSG00000122203	KIAA1191	TRUE	FALSE
chr5	176347810	T	A	ENST00000298569	ENSG00000122203	KIAA1191	TRUE	FALSE
chr5	176347810	T	C	ENST00000298569	ENSG00000122203	KIAA1191	TRUE	FALSE
chr5	176347810	T	G	ENST00000298569	ENSG00000122203	KIAA1191	TRUE	FALSE
chr5	176347919	A	C	ENST00000298569	ENSG00000122203	KIAA1191	TRUE	TRUE
chr5	176347919	A	G	ENST00000298569	ENSG00000122203	KIAA1191	TRUE	TRUE
chr5	176347919	A	T	ENST00000298569	ENSG00000122203	KIAA1191	TRUE	TRUE
chr5	176347920	C	A	ENST00000298569	ENSG00000122203	KIAA1191	TRUE	TRUE
chr5	176347920	C	G	ENST00000298569	ENSG00000122203	KIAA1191	TRUE	TRUE
chr5	176347920	C	T	ENST00000298569	ENSG00000122203	KIAA1191	TRUE	TRUE
chr5	176347921	C	A	ENST00000298569	ENSG00000122203	KIAA1191	FALSE	FALSE
chr5	176347928	G	C	ENST00000298569	ENSG00000122203	KIAA1191	FALSE	FALSE
chr5	176347928	G	T	ENST00000298569	ENSG00000122203	KIAA1191	FALSE	FALSE
chr5	176347933	T	A	ENST00000298569	ENSG00000122203	KIAA1191	FALSE	FALSE
chr5	176347936	G	A	ENST00000298569	ENSG00000122203	KIAA1191	FALSE	FALSE
chr5	176347945	T	A	ENST00000298569	ENSG00000122203	KIAA1191	FALSE	FALSE
chr5	176347951	C	A	ENST00000298569	ENSG00000122203	KIAA1191	FALSE	FALSE
chr5	176347961	C	T	ENST00000298569	ENSG00000122203	KIAA1191	FALSE	FALSE
chr5	176347962	C	T	ENST00000298569	ENSG00000122203	KIAA1191	FALSE	FALSE
chr5	176347966	T	A	ENST00000298569	ENSG00000122203	KIAA1191	FALSE	FALSE
chr5	176347971	G	C	ENST00000298569	ENSG00000122203	KIAA1191	FALSE	FALSE
chr5	176347971	G	T	ENST00000298569	ENSG00000122203	KIAA1191	FALSE	FALSE
chr5	176347974	A	T	ENST00000298569	ENSG00000122203	KIAA1191	TRUE	TRUE
chr5	176347981	T	A	ENST00000298569	ENSG00000122203	KIAA1191	TRUE	TRUE
chr5	176347987	T	A	ENST00000298569	ENSG00000122203	KIAA1191	TRUE	TRUE
chr5	176347999	C	A	ENST00000298569	ENSG00000122203	KIAA1191	TRUE	TRUE
chr5	176348031	A	C	ENST00000298569	ENSG00000122203	KIAA1191	TRUE	TRUE
chr5	176348031	A	T	ENST00000298569	ENSG00000122203	KIAA1191	TRUE	TRUE
chr5	176348057	C	T	ENST00000298569	ENSG00000122203	KIAA1191	TRUE	TRUE
chr5	176348058	C	T	ENST00000298569	ENSG00000122203	KIAA1191	TRUE	TRUE
chr5	176348064	C	A	ENST00000298569	ENSG00000122203	KIAA1191	TRUE	FALSE
chr5	176348064	C	G	ENST00000298569	ENSG00000122203	KIAA1191	TRUE	FALSE
chr5	176348064	C	T	ENST00000298569	ENSG00000122203	KIAA1191	TRUE	FALSE
chr5	176348065	T	A	ENST00000298569	ENSG00000122203	KIAA1191	TRUE	FALSE
chr5	176348065	T	C	ENST00000298569	ENSG00000122203	KIAA1191	TRUE	FALSE
chr5	176348065	T	G	ENST00000298569	ENSG00000122203	KIAA1191	TRUE	FALSE
chr5	176348248	A	C	ENST00000298569	ENSG00000122203	KIAA1191	TRUE	TRUE
chr5	176348248	A	G	ENST00000298569	ENSG00000122203	KIAA1191	TRUE	FALSE
chr5	176348248	A	T	ENST00000298569	ENSG00000122203	KIAA1191	TRUE	TRUE
chr5	176348249	C	A	ENST00000298569	ENSG00000122203	KIAA1191	TRUE	TRUE
chr5	176348249	C	G	ENST00000298569	ENSG00000122203	KIAA1191	TRUE	TRUE
chr5	176348249	C	T	ENST00000298569	ENSG00000122203	KIAA1191	TRUE	TRUE
chr5	176348260	G	A	ENST00000298569	ENSG00000122203	KIAA1191	TRUE	TRUE
chr5	176348263	T	A	ENST00000298569	ENSG00000122203	KIAA1191	TRUE	TRUE
chr5	176348268	G	C	ENST00000298569	ENSG00000122203	KIAA1191	TRUE	TRUE
chr5	176348268	G	T	ENST00000298569	ENSG00000122203	KIAA1191	TRUE	TRUE
chr5	176348299	G	A	ENST00000298569	ENSG00000122203	KIAA1191	TRUE	TRUE
chr5	176348304	G	C	ENST00000298569	ENSG00000122203	KIAA1191	TRUE	TRUE
chr5	176348304	G	T	ENST00000298569	ENSG00000122203	KIAA1191	TRUE	TRUE
chr5	176348314	G	A	ENST00000298569	ENSG00000122203	KIAA1191	TRUE	TRUE
chr5	176348320	C	A	ENST00000298569	ENSG00000122203	KIAA1191	TRUE	TRUE
chr5	176348323	C	A	ENST00000298569	ENSG00000122203	KIAA1191	TRUE	TRUE
chr5	176348326	T	A	ENST00000298569	ENSG00000122203	KIAA1191	TRUE	TRUE
chr5	176348335	C	A	ENST00000298569	ENSG00000122203	KIAA1191	TRUE	TRUE
chr5	176348338	C	A	ENST00000298569	ENSG00000122203	KIAA1191	TRUE	TRUE
chr5	176348344	G	A	ENST00000298569	ENSG00000122203	KIAA1191	TRUE	TRUE
chr5	176348346	A	C	ENST00000298569	ENSG00000122203	KIAA1191	TRUE	TRUE
chr5	176348346	A	T	ENST00000298569	ENSG00000122203	KIAA1191	TRUE	TRUE
chr5	176348350	T	A	ENST00000298569	ENSG00000122203	KIAA1191	TRUE	TRUE
chr5	176348356	T	A	ENST00000298569	ENSG00000122203	KIAA1191	TRUE	TRUE
chr5	176348357	C	A	ENST00000298569	ENSG00000122203	KIAA1191	TRUE	FALSE
chr5	176348357	C	G	ENST00000298569	ENSG00000122203	KIAA1191	TRUE	FALSE
chr5	176348357	C	T	ENST00000298569	ENSG00000122203	KIAA1191	TRUE	FALSE
chr5	176348358	T	A	ENST00000298569	ENSG00000122203	KIAA1191	TRUE	FALSE
chr5	176348358	T	C	ENST00000298569	ENSG00000122203	KIAA1191	TRUE	FALSE
chr5	176348358	T	G	ENST00000298569	ENSG00000122203	KIAA1191	TRUE	FALSE
chr5	176350611	A	C	ENST00000298569	ENSG00000122203	KIAA1191	TRUE	FALSE
chr5	176350611	A	G	ENST00000298569	ENSG00000122203	KIAA1191	TRUE	FALSE
chr5	176350611	A	T	ENST00000298569	ENSG00000122203	KIAA1191	TRUE	FALSE
chr5	176350612	C	A	ENST00000298569	ENSG00000122203	KIAA1191	TRUE	FALSE
chr5	176350612	C	G	ENST00000298569	ENSG00000122203	KIAA1191	TRUE	FALSE
chr5	176350612	C	T	ENST00000298569	ENSG00000122203	KIAA1191	TRUE	FALSE
chr5	176350624	C	A	ENST00000298569	ENSG00000122203	KIAA1191	TRUE	TRUE
chr5	176350633	G	A	ENST00000298569	ENSG00000122203	KIAA1191	TRUE	TRUE
chr5	176350637	G	C	ENST00000298569	ENSG00000122203	KIAA1191	TRUE	TRUE
chr5	176350637	G	T	ENST00000298569	ENSG00000122203	KIAA1191	TRUE	TRUE
chr5	176350642	T	A	ENST00000298569	ENSG00000122203	KIAA1191	TRUE	TRUE
chr5	176350648	C	A	ENST00000298569	ENSG00000122203	KIAA1191	TRUE	TRUE
chr5	176350651	C	A	ENST00000298569	ENSG00000122203	KIAA1191	TRUE	TRUE
chr5	176350666	T	A	ENST00000298569	ENSG00000122203	KIAA1191	TRUE	TRUE
chr5	176350676	G	C	ENST00000298569	ENSG00000122203	KIAA1191	TRUE	TRUE
chr5	176350676	G	T	ENST00000298569	ENSG00000122203	KIAA1191	TRUE	TRUE
chr5	176350690	T	A	ENST00000298569	ENSG00000122203	KIAA1191	TRUE	TRUE
chr5	176350702	G	A	ENST00000298569	ENSG00000122203	KIAA1191	TRUE	TRUE
chr5	176350705	G	A	ENST00000298569	ENSG00000122203	KIAA1191	TRUE	TRUE
chr5	176350708	C	A	ENST00000298569	ENSG00000122203	KIAA1191	TRUE	TRUE
chr5	176350717	G	A	ENST00000298569	ENSG00000122203	KIAA1191	TRUE	TRUE
chr5	176350726	C	A	ENST00000298569	ENSG00000122203	KIAA1191	TRUE	TRUE
chr5	176350729	G	A	ENST00000298569	ENSG00000122203	KIAA1191	TRUE	TRUE
chr5	176350735	G	A	ENST00000298569	ENSG00000122203	KIAA1191	TRUE	TRUE
chr5	176350738	C	A	ENST00000298569	ENSG00000122203	KIAA1191	TRUE	FALSE
chr5	176350738	C	G	ENST00000298569	ENSG00000122203	KIAA1191	TRUE	FALSE
chr5	176350738	C	T	ENST00000298569	ENSG00000122203	KIAA1191	TRUE	FALSE
chr5	176350739	T	A	ENST00000298569	ENSG00000122203	KIAA1191	TRUE	FALSE
chr5	176350739	T	C	ENST00000298569	ENSG00000122203	KIAA1191	TRUE	FALSE
chr5	176350739	T	G	ENST00000298569	ENSG00000122203	KIAA1191	TRUE	FALSE
chr5	176352620	A	C	ENST00000298569	ENSG00000122203	KIAA1191	TRUE	FALSE
chr5	176352620	A	G	ENST00000298569	ENSG00000122203	KIAA1191	TRUE	FALSE
chr5	176352620	A	T	ENST00000298569	ENSG00000122203	KIAA1191	TRUE	FALSE
chr5	176352621	C	A	ENST00000298569	ENSG00000122203	KIAA1191	TRUE	FALSE
chr5	176352621	C	G	ENST00000298569	ENSG00000122203	KIAA1191	TRUE	FALSE
chr5	176352621	C	T	ENST00000298569	ENSG00000122203	KIAA1191	TRUE	FALSE
chr5	176352622	T	A	ENST00000298569	ENSG00000122203	KIAA1191	TRUE	TRUE
chr5	176352658	T	A	ENST00000298569	ENSG00000122203	KIAA1191	TRUE	TRUE
chr5	176352664	T	A	ENST00000298569	ENSG00000122203	KIAA1191	TRUE	TRUE
chr5	176352679	T	A	ENST00000298569	ENSG00000122203	KIAA1191	TRUE	TRUE
chr5	176352699	G	C	ENST00000298569	ENSG00000122203	KIAA1191	TRUE	TRUE
chr5	176352699	G	T	ENST00000298569	ENSG00000122203	KIAA1191	TRUE	TRUE
chr5	176352702	G	C	ENST00000298569	ENSG00000122203	KIAA1191	TRUE	TRUE
chr5	176352702	G	T	ENST00000298569	ENSG00000122203	KIAA1191	TRUE	TRUE
chr5	176352736	C	A	ENST00000298569	ENSG00000122203	KIAA1191	TRUE	TRUE
chr5	176352739	C	A	ENST00000298569	ENSG00000122203	KIAA1191	TRUE	TRUE
chr5	176352742	C	A	ENST00000298569	ENSG00000122203	KIAA1191	TRUE	TRUE
chr5	176352745	C	A	ENST00000298569	ENSG00000122203	KIAA1191	TRUE	TRUE
chr5	176352749	C	A	ENST00000298569	ENSG00000122203	KIAA1191	TRUE	FALSE
chr5	176352749	C	G	ENST00000298569	ENSG00000122203	KIAA1191	TRUE	FALSE
chr5	176352749	C	T	ENST00000298569	ENSG00000122203	KIAA1191	TRUE	FALSE
chr5	176352750	T	A	ENST00000298569	ENSG00000122203	KIAA1191	TRUE	FALSE
chr5	176352750	T	C	ENST00000298569	ENSG00000122203	KIAA1191	TRUE	FALSE
chr5	176352750	T	G	ENST00000298569	ENSG00000122203	KIAA1191	TRUE	FALSE
chr5	176355569	A	C	ENST00000298569	ENSG00000122203	KIAA1191	TRUE	TRUE
chr5	176355569	A	G	ENST00000298569	ENSG00000122203	KIAA1191	TRUE	FALSE
chr5	176355569	A	T	ENST00000298569	ENSG00000122203	KIAA1191	TRUE	FALSE
chr5	176355570	C	A	ENST00000298569	ENSG00000122203	KIAA1191	TRUE	FALSE
chr5	176355570	C	G	ENST00000298569	ENSG00000122203	KIAA1191	TRUE	FALSE
chr5	176355570	C	T	ENST00000298569	ENSG00000122203	KIAA1191	TRUE	FALSE
chr5	176355573	T	A	ENST00000298569	ENSG00000122203	KIAA1191	TRUE	TRUE
chr5	176355585	G	A	ENST00000298569	ENSG00000122203	KIAA1191	TRUE	TRUE
chr5	176355586	A	C	ENST00000298569	ENSG00000122203	KIAA1191	TRUE	TRUE
chr5	176355586	A	T	ENST00000298569	ENSG00000122203	KIAA1191	TRUE	TRUE
chr5	176355591	T	A	ENST00000298569	ENSG00000122203	KIAA1191	TRUE	TRUE
chr5	176355597	C	A	ENST00000298569	ENSG00000122203	KIAA1191	TRUE	TRUE
chr5	176355612	T	A	ENST00000298569	ENSG00000122203	KIAA1191	TRUE	TRUE
chr5	176355613	C	T	ENST00000298569	ENSG00000122203	KIAA1191	TRUE	TRUE
chr5	176355614	C	T	ENST00000298569	ENSG00000122203	KIAA1191	TRUE	TRUE
chr5	176355635	G	T	ENST00000298569	ENSG00000122203	KIAA1191	TRUE	TRUE
chr5	176355666	C	A	ENST00000298569	ENSG00000122203	KIAA1191	TRUE	TRUE
chr5	176355679	A	C	ENST00000298569	ENSG00000122203	KIAA1191	TRUE	TRUE
chr5	176355679	A	T	ENST00000298569	ENSG00000122203	KIAA1191	TRUE	TRUE
chr5	176355697	G	C	ENST00000298569	ENSG00000122203	KIAA1191	TRUE	TRUE
chr5	176355697	G	T	ENST00000298569	ENSG00000122203	KIAA1191	TRUE	TRUE
chr5	176355723	T	A	ENST00000298569	ENSG00000122203	KIAA1191	TRUE	FALSE
chr5	176355744	C	A	ENST00000298569	ENSG00000122203	KIAA1191	FALSE	FALSE
chr5	176355750	C	A	ENST00000298569	ENSG00000122203	KIAA1191	TRUE	FALSE
chr5	176355750	C	G	ENST00000298569	ENSG00000122203	KIAA1191	TRUE	FALSE
chr5	176355750	C	T	ENST00000298569	ENSG00000122203	KIAA1191	TRUE	FALSE
chr5	176355751	T	A	ENST00000298569	ENSG00000122203	KIAA1191	TRUE	FALSE
chr5	176355751	T	C	ENST00000298569	ENSG00000122203	KIAA1191	TRUE	FALSE
chr5	176355751	T	G	ENST00000298569	ENSG00000122203	KIAA1191	TRUE	FALSE
chr5	176359479	A	C	ENST00000298569	ENSG00000122203	KIAA1191	TRUE	FALSE
chr5	176359479	A	G	ENST00000298569	ENSG00000122203	KIAA1191	TRUE	FALSE
chr5	176359479	A	T	ENST00000298569	ENSG00000122203	KIAA1191	TRUE	FALSE
chr5	176359480	C	A	ENST00000298569	ENSG00000122203	KIAA1191	TRUE	FALSE
chr5	176359480	C	G	ENST00000298569	ENSG00000122203	KIAA1191	TRUE	FALSE
chr5	176359480	C	T	ENST00000298569	ENSG00000122203	KIAA1191	TRUE	FALSE
chr5	176359490	C	A	ENST00000298569	ENSG00000122203	KIAA1191	FALSE	FALSE
chr5	176359496	G	A	ENST00000298569	ENSG00000122203	KIAA1191	FALSE	FALSE
chr5	176359499	T	A	ENST00000298569	ENSG00000122203	KIAA1191	FALSE	FALSE
chr5	176359501	G	C	ENST00000298569	ENSG00000122203	KIAA1191	FALSE	FALSE
chr5	176359501	G	T	ENST00000298569	ENSG00000122203	KIAA1191	FALSE	FALSE
chr5	176359568	C	A	ENST00000298569	ENSG00000122203	KIAA1191	TRUE	FALSE
chr5	176359568	C	G	ENST00000298569	ENSG00000122203	KIAA1191	TRUE	FALSE
chr5	176359568	C	T	ENST00000298569	ENSG00000122203	KIAA1191	TRUE	FALSE
chr5	176359569	T	A	ENST00000298569	ENSG00000122203	KIAA1191	TRUE	FALSE
chr5	176359569	T	C	ENST00000298569	ENSG00000122203	KIAA1191	TRUE	FALSE
chr5	176359569	T	G	ENST00000298569	ENSG00000122203	KIAA1191	TRUE	FALSE
chr5	176359809	A	C	ENST00000298569	ENSG00000122203	KIAA1191	FALSE	FALSE
chr5	176359809	A	G	ENST00000298569	ENSG00000122203	KIAA1191	FALSE	FALSE
chr5	176359809	A	T	ENST00000298569	ENSG00000122203	KIAA1191	FALSE	FALSE
chr5	176359810	C	A	ENST00000298569	ENSG00000122203	KIAA1191	FALSE	FALSE
chr5	176359810	C	G	ENST00000298569	ENSG00000122203	KIAA1191	FALSE	FALSE
chr5	176359810	C	T	ENST00000298569	ENSG00000122203	KIAA1191	FALSE	FALSE
chr5	176359919	C	A	ENST00000298569	ENSG00000122203	KIAA1191	FALSE	FALSE
chr5	176359919	C	G	ENST00000298569	ENSG00000122203	KIAA1191	FALSE	FALSE
chr5	176359919	C	T	ENST00000298569	ENSG00000122203	KIAA1191	FALSE	FALSE
chr5	176359920	T	A	ENST00000298569	ENSG00000122203	KIAA1191	FALSE	FALSE
chr5	176359920	T	C	ENST00000298569	ENSG00000122203	KIAA1191	FALSE	FALSE
chr5	176359920	T	G	ENST00000298569	ENSG00000122203	KIAA1191	FALSE	FALSE
chr5	176361600	A	C	ENST00000298569	ENSG00000122203	KIAA1191	TRUE	FALSE
chr5	176361600	A	G	ENST00000298569	ENSG00000122203	KIAA1191	TRUE	FALSE
chr5	176361600	A	T	ENST00000298569	ENSG00000122203	KIAA1191	TRUE	FALSE
chr5	176361601	C	A	ENST00000298569	ENSG00000122203	KIAA1191	TRUE	FALSE
chr5	176361601	C	G	ENST00000298569	ENSG00000122203	KIAA1191	TRUE	FALSE
chr5	176361601	C	T	ENST00000298569	ENSG00000122203	KIAA1191	TRUE	FALSE
chr5	176365589	T	A	ENST00000310389	ENSG00000175414	ARL10	FALSE	FALSE
chr5	176365628	C	A	ENST00000310389	ENSG00000175414	ARL10		FALSE
chr5	176365646	G	A	ENST00000310389	ENSG00000175414	ARL10
chr5	176365647	G	A	ENST00000310389	ENSG00000175414	ARL10
chr5	176365648	A	T	ENST00000310389	ENSG00000175414	ARL10
chr5	176365656	C	A	ENST00000310389	ENSG00000175414	ARL10
chr5	176365656	C	G	ENST00000310389	ENSG00000175414	ARL10
chr5	176365669	C	T	ENST00000310389	ENSG00000175414	ARL10
chr5	176365672	G	T	ENST00000310389	ENSG00000175414	ARL10
chr5	176365682	G	A	ENST00000310389	ENSG00000175414	ARL10
chr5	176365683	G	A	ENST00000310389	ENSG00000175414	ARL10
chr5	176365690	G	T	ENST00000310389	ENSG00000175414	ARL10
chr5	176365693	G	T	ENST00000310389	ENSG00000175414	ARL10
chr5	176365700	G	A	ENST00000310389	ENSG00000175414	ARL10
chr5	176365701	G	A	ENST00000310389	ENSG00000175414	ARL10
chr5	176365703	G	A	ENST00000310389	ENSG00000175414	ARL10
chr5	176365704	G	A	ENST00000310389	ENSG00000175414	ARL10
chr5	176365711	G	T	ENST00000310389	ENSG00000175414	ARL10
chr5	176365729	G	T	ENST00000310389	ENSG00000175414	ARL10
chr5	176365733	G	A	ENST00000310389	ENSG00000175414	ARL10
chr5	176365734	G	A	ENST00000310389	ENSG00000175414	ARL10
chr5	176365738	G	T	ENST00000310389	ENSG00000175414	ARL10
chr5	176365742	G	A	ENST00000310389	ENSG00000175414	ARL10
chr5	176365743	G	A	ENST00000310389	ENSG00000175414	ARL10
chr5	176365747	G	A	ENST00000310389	ENSG00000175414	ARL10	TRUE	FALSE
chr5	176365747	G	C	ENST00000310389	ENSG00000175414	ARL10	TRUE	FALSE
chr5	176365747	G	T	ENST00000310389	ENSG00000175414	ARL10	TRUE	FALSE
chr5	176365748	T	A	ENST00000310389	ENSG00000175414	ARL10	TRUE	FALSE
chr5	176365748	T	C	ENST00000310389	ENSG00000175414	ARL10	TRUE	FALSE
chr5	176365748	T	G	ENST00000310389	ENSG00000175414	ARL10	TRUE	FALSE
chr5	176366378	A	C	ENST00000310389	ENSG00000175414	ARL10	TRUE	FALSE
chr5	176366378	A	G	ENST00000310389	ENSG00000175414	ARL10	TRUE	FALSE
chr5	176366378	A	T	ENST00000310389	ENSG00000175414	ARL10	TRUE	FALSE
chr5	176366379	G	A	ENST00000310389	ENSG00000175414	ARL10	TRUE	FALSE
chr5	176366379	G	C	ENST00000310389	ENSG00000175414	ARL10	TRUE	FALSE
chr5	176366379	G	T	ENST00000310389	ENSG00000175414	ARL10	TRUE	FALSE
chr5	176366383	G	T	ENST00000310389	ENSG00000175414	ARL10	TRUE	TRUE
chr5	176366389	G	T	ENST00000310389	ENSG00000175414	ARL10	TRUE	TRUE
chr5	176366392	G	T	ENST00000310389	ENSG00000175414	ARL10	TRUE	TRUE
chr5	176366398	G	T	ENST00000310389	ENSG00000175414	ARL10	TRUE	TRUE
chr5	176366401	G	T	ENST00000310389	ENSG00000175414	ARL10	TRUE	TRUE
chr5	176366413	G	T	ENST00000310389	ENSG00000175414	ARL10	TRUE	TRUE
chr5	176366416	G	T	ENST00000310389	ENSG00000175414	ARL10	TRUE	TRUE
chr5	176366422	G	T	ENST00000310389	ENSG00000175414	ARL10	TRUE	TRUE
chr5	176366425	C	T	ENST00000310389	ENSG00000175414	ARL10	TRUE	TRUE
chr5	176366431	G	T	ENST00000310389	ENSG00000175414	ARL10	TRUE	TRUE
chr5	176366464	A	T	ENST00000310389	ENSG00000175414	ARL10	TRUE	TRUE
chr5	176366486	T	A	ENST00000310389	ENSG00000175414	ARL10	TRUE	TRUE
chr5	176366489	C	A	ENST00000310389	ENSG00000175414	ARL10	TRUE	TRUE
chr5	176366494	A	T	ENST00000310389	ENSG00000175414	ARL10	TRUE	TRUE
chr5	176366506	G	T	ENST00000310389	ENSG00000175414	ARL10	TRUE	TRUE
chr5	176366525	G	A	ENST00000310389	ENSG00000175414	ARL10	TRUE	TRUE
chr5	176366526	G	A	ENST00000310389	ENSG00000175414	ARL10	TRUE	TRUE
chr5	176366554	A	T	ENST00000310389	ENSG00000175414	ARL10	TRUE	TRUE
chr5	176366563	G	T	ENST00000310389	ENSG00000175414	ARL10	TRUE	TRUE
chr5	176366578	G	T	ENST00000310389	ENSG00000175414	ARL10	TRUE	TRUE
chr5	176366582	G	A	ENST00000310389	ENSG00000175414	ARL10	TRUE	FALSE
chr5	176366582	G	C	ENST00000310389	ENSG00000175414	ARL10	TRUE	FALSE
chr5	176366582	G	T	ENST00000310389	ENSG00000175414	ARL10	TRUE	FALSE
chr5	176366583	T	A	ENST00000310389	ENSG00000175414	ARL10	TRUE	FALSE
chr5	176366583	T	C	ENST00000310389	ENSG00000175414	ARL10	TRUE	FALSE
chr5	176366583	T	G	ENST00000310389	ENSG00000175414	ARL10	TRUE	FALSE
chr5	176368805	A	C	ENST00000310389	ENSG00000175414	ARL10	TRUE	FALSE
chr5	176368805	A	G	ENST00000310389	ENSG00000175414	ARL10	TRUE	FALSE
chr5	176368805	A	T	ENST00000310389	ENSG00000175414	ARL10	TRUE	FALSE
chr5	176368806	G	A	ENST00000310389	ENSG00000175414	ARL10	TRUE	FALSE
chr5	176368806	G	C	ENST00000310389	ENSG00000175414	ARL10	TRUE	FALSE
chr5	176368806	G	T	ENST00000310389	ENSG00000175414	ARL10	TRUE	FALSE
chr5	176368818	C	T	ENST00000310389	ENSG00000175414	ARL10	TRUE	TRUE
chr5	176368835	C	A	ENST00000310389	ENSG00000175414	ARL10	TRUE	TRUE
chr5	176368835	C	G	ENST00000310389	ENSG00000175414	ARL10	TRUE	TRUE
chr5	176368837	G	A	ENST00000310389	ENSG00000175414	ARL10	TRUE	TRUE
chr5	176368838	G	A	ENST00000310389	ENSG00000175414	ARL10	TRUE	TRUE
chr5	176368839	A	T	ENST00000310389	ENSG00000175414	ARL10	TRUE	TRUE
chr5	176368842	G	T	ENST00000310389	ENSG00000175414	ARL10	TRUE	TRUE
chr5	176368854	G	T	ENST00000310389	ENSG00000175414	ARL10	TRUE	TRUE
chr5	176368885	C	A	ENST00000310389	ENSG00000175414	ARL10	TRUE	TRUE
chr5	176368893	C	T	ENST00000310389	ENSG00000175414	ARL10	TRUE	TRUE
chr5	176368909	G	A	ENST00000310389	ENSG00000175414	ARL10	TRUE	TRUE
chr5	176368910	G	A	ENST00000310389	ENSG00000175414	ARL10	TRUE	TRUE
chr5	176368914	C	T	ENST00000310389	ENSG00000175414	ARL10	TRUE	TRUE
chr5	176368917	C	T	ENST00000310389	ENSG00000175414	ARL10	TRUE	TRUE
chr5	176368920	G	T	ENST00000310389	ENSG00000175414	ARL10	TRUE	TRUE
chr5	176368929	A	T	ENST00000310389	ENSG00000175414	ARL10	TRUE	TRUE
chr5	176368941	A	T	ENST00000310389	ENSG00000175414	ARL10	FALSE	FALSE
chr5	176368977	A	T	ENST00000310389	ENSG00000175414	ARL10	FALSE	FALSE
chr5	176368980	C	T	ENST00000310389	ENSG00000175414	ARL10	FALSE	FALSE
chr5	176368983	G	A	ENST00000310389	ENSG00000175414	ARL10	TRUE	FALSE
chr5	176368983	G	C	ENST00000310389	ENSG00000175414	ARL10	TRUE	FALSE
chr5	176368983	G	T	ENST00000310389	ENSG00000175414	ARL10	TRUE	FALSE
chr5	176368984	T	A	ENST00000310389	ENSG00000175414	ARL10	TRUE	FALSE
chr5	176368984	T	C	ENST00000310389	ENSG00000175414	ARL10	TRUE	FALSE
chr5	176368984	T	G	ENST00000310389	ENSG00000175414	ARL10	TRUE	FALSE
chr5	176371720	A	C	ENST00000310389	ENSG00000175414	ARL10	FALSE	FALSE
chr5	176371720	A	G	ENST00000310389	ENSG00000175414	ARL10	FALSE	FALSE
chr5	176371720	A	T	ENST00000310389	ENSG00000175414	ARL10	FALSE	FALSE
chr5	176371721	G	A	ENST00000310389	ENSG00000175414	ARL10	FALSE	FALSE
chr5	176371721	G	C	ENST00000310389	ENSG00000175414	ARL10	FALSE	FALSE
chr5	176371721	G	T	ENST00000310389	ENSG00000175414	ARL10	FALSE	FALSE
chr5	176371731	G	T	ENST00000310389	ENSG00000175414	ARL10	FALSE	FALSE
chr5	176371749	G	T	ENST00000310389	ENSG00000175414	ARL10	FALSE	FALSE
chr5	176371755	C	T	ENST00000310389	ENSG00000175414	ARL10	FALSE	FALSE
chr5	176371761	G	T	ENST00000310389	ENSG00000175414	ARL10	FALSE	FALSE
chr5	176371773	C	T	ENST00000310389	ENSG00000175414	ARL10	FALSE	FALSE
chr5	176371788	C	T	ENST00000310389	ENSG00000175414	ARL10	FALSE	FALSE
chr5	176371794	G	T	ENST00000310389	ENSG00000175414	ARL10	FALSE	FALSE
chr5	176371807	T	A	ENST00000310389	ENSG00000175414	ARL10	FALSE	FALSE
chr5	176371830	G	T	ENST00000310389	ENSG00000175414	ARL10	FALSE	FALSE
chr5	176371842	G	T	ENST00000310389	ENSG00000175414	ARL10	FALSE	FALSE
chr5	176371845	G	T	ENST00000310389	ENSG00000175414	ARL10	FALSE	FALSE
chr5	176371867	G	A	ENST00000310389	ENSG00000175414	ARL10	FALSE	FALSE
chr5	176371868	G	A	ENST00000310389	ENSG00000175414	ARL10	FALSE	FALSE
chr5	176371869	A	T	ENST00000310389	ENSG00000175414	ARL10	FALSE	FALSE
chr5	176371879	T	A	ENST00000310389	ENSG00000175414	ARL10	FALSE	FALSE
chr5	176371881	G	T	ENST00000310389	ENSG00000175414	ARL10	FALSE	FALSE
chr5	176384236	C	A	ENST00000614830	ENSG00000048162	NOP16	FALSE	FALSE
chr5	176384242	C	A	ENST00000614830	ENSG00000048162	NOP16	FALSE	FALSE
chr5	176384248	T	A	ENST00000614830	ENSG00000048162	NOP16	FALSE	FALSE
chr5	176384254	T	A	ENST00000614830	ENSG00000048162	NOP16	FALSE	FALSE
chr5	176384257	G	A	ENST00000614830	ENSG00000048162	NOP16	FALSE	FALSE
chr5	176384259	A	T	ENST00000614830	ENSG00000048162	NOP16	FALSE	FALSE
chr5	176384278	G	A	ENST00000614830	ENSG00000048162	NOP16	FALSE	FALSE
chr5	176384279	C	T	ENST00000614830	ENSG00000048162	NOP16	FALSE	FALSE
chr5	176384280	C	T	ENST00000614830	ENSG00000048162	NOP16	FALSE	FALSE
chr5	176384284	C	A	ENST00000614830	ENSG00000048162	NOP16	FALSE	FALSE
chr5	176384291	G	C	ENST00000614830	ENSG00000048162	NOP16	FALSE	FALSE
chr5	176384291	G	T	ENST00000614830	ENSG00000048162	NOP16	FALSE	FALSE
chr5	176384302	T	A	ENST00000614830	ENSG00000048162	NOP16	FALSE	FALSE
chr5	176384303	A	C	ENST00000614830	ENSG00000048162	NOP16	FALSE	FALSE
chr5	176384303	A	T	ENST00000614830	ENSG00000048162	NOP16	FALSE	FALSE
chr5	176384317	T	A	ENST00000614830	ENSG00000048162	NOP16	FALSE	FALSE
chr5	176384329	G	A	ENST00000614830	ENSG00000048162	NOP16	FALSE	FALSE
chr5	176384332	T	A	ENST00000614830	ENSG00000048162	NOP16	FALSE	FALSE
chr5	176384344	G	A	ENST00000614830	ENSG00000048162	NOP16	FALSE	FALSE
chr5	176384345	A	C	ENST00000614830	ENSG00000048162	NOP16	FALSE	FALSE
chr5	176384345	A	T	ENST00000614830	ENSG00000048162	NOP16	FALSE	FALSE
chr5	176384348	G	C	ENST00000614830	ENSG00000048162	NOP16	FALSE	FALSE
chr5	176384348	G	T	ENST00000614830	ENSG00000048162	NOP16	FALSE	FALSE
chr5	176384356	T	A	ENST00000614830	ENSG00000048162	NOP16	FALSE	FALSE
chr5	176384359	C	A	ENST00000614830	ENSG00000048162	NOP16	FALSE	FALSE
chr5	176384375	C	A	ENST00000614830	ENSG00000048162	NOP16	TRUE	FALSE
chr5	176384375	C	G	ENST00000614830	ENSG00000048162	NOP16	TRUE	FALSE
chr5	176384375	C	T	ENST00000614830	ENSG00000048162	NOP16	TRUE	FALSE
chr5	176384376	T	A	ENST00000614830	ENSG00000048162	NOP16	TRUE	FALSE
chr5	176384376	T	C	ENST00000614830	ENSG00000048162	NOP16	TRUE	FALSE
chr5	176384376	T	G	ENST00000614830	ENSG00000048162	NOP16	TRUE	FALSE
chr5	176385219	A	C	ENST00000614830	ENSG00000048162	NOP16	TRUE	FALSE
chr5	176385219	A	G	ENST00000614830	ENSG00000048162	NOP16	TRUE	FALSE
chr5	176385219	A	T	ENST00000614830	ENSG00000048162	NOP16	TRUE	FALSE
chr5	176385220	C	A	ENST00000614830	ENSG00000048162	NOP16	TRUE	FALSE
chr5	176385220	C	G	ENST00000614830	ENSG00000048162	NOP16	TRUE	FALSE
chr5	176385220	C	T	ENST00000614830	ENSG00000048162	NOP16	TRUE	FALSE
chr5	176385223	T	A	ENST00000614830	ENSG00000048162	NOP16	FALSE	FALSE
chr5	176385224	A	C	ENST00000614830	ENSG00000048162	NOP16	FALSE	FALSE
chr5	176385224	A	T	ENST00000614830	ENSG00000048162	NOP16	FALSE	FALSE
chr5	176385232	C	A	ENST00000614830	ENSG00000048162	NOP16	FALSE	FALSE
chr5	176385244	C	A	ENST00000614830	ENSG00000048162	NOP16	FALSE	FALSE
chr5	176385251	G	C	ENST00000614830	ENSG00000048162	NOP16	FALSE	FALSE
chr5	176385251	G	T	ENST00000614830	ENSG00000048162	NOP16	FALSE	FALSE
chr5	176385260	A	C	ENST00000614830	ENSG00000048162	NOP16	FALSE	FALSE
chr5	176385260	A	T	ENST00000614830	ENSG00000048162	NOP16	FALSE	FALSE
chr5	176385292	C	A	ENST00000614830	ENSG00000048162	NOP16	TRUE	TRUE
chr5	176385295	T	A	ENST00000614830	ENSG00000048162	NOP16	TRUE	TRUE
chr5	176385298	T	A	ENST00000614830	ENSG00000048162	NOP16	TRUE	TRUE
chr5	176385301	C	A	ENST00000614830	ENSG00000048162	NOP16	TRUE	TRUE
chr5	176385316	C	A	ENST00000614830	ENSG00000048162	NOP16	TRUE	TRUE
chr5	176385322	C	A	ENST00000614830	ENSG00000048162	NOP16	TRUE	TRUE
chr5	176385328	C	A	ENST00000614830	ENSG00000048162	NOP16	TRUE	FALSE
chr5	176385328	C	G	ENST00000614830	ENSG00000048162	NOP16	TRUE	FALSE
chr5	176385328	C	T	ENST00000614830	ENSG00000048162	NOP16	TRUE	FALSE
chr5	176385329	T	A	ENST00000614830	ENSG00000048162	NOP16	TRUE	FALSE
chr5	176385329	T	C	ENST00000614830	ENSG00000048162	NOP16	TRUE	FALSE
chr5	176385329	T	G	ENST00000614830	ENSG00000048162	NOP16	TRUE	FALSE
chr5	176386838	A	C	ENST00000614830	ENSG00000048162	NOP16	TRUE	FALSE
chr5	176386838	A	G	ENST00000614830	ENSG00000048162	NOP16	TRUE	FALSE
chr5	176386838	A	T	ENST00000614830	ENSG00000048162	NOP16	TRUE	FALSE
chr5	176386839	C	A	ENST00000614830	ENSG00000048162	NOP16	TRUE	FALSE
chr5	176386839	C	G	ENST00000614830	ENSG00000048162	NOP16	TRUE	FALSE
chr5	176386839	C	T	ENST00000614830	ENSG00000048162	NOP16	TRUE	FALSE
chr5	176386850	A	C	ENST00000614830	ENSG00000048162	NOP16	TRUE	TRUE
chr5	176386850	A	T	ENST00000614830	ENSG00000048162	NOP16	TRUE	TRUE
chr5	176386858	T	A	ENST00000614830	ENSG00000048162	NOP16	TRUE	TRUE
chr5	176386870	C	A	ENST00000614830	ENSG00000048162	NOP16	TRUE	TRUE
chr5	176386873	T	A	ENST00000614830	ENSG00000048162	NOP16	TRUE	TRUE
chr5	176386882	C	A	ENST00000614830	ENSG00000048162	NOP16	TRUE	TRUE
chr5	176386885	C	A	ENST00000614830	ENSG00000048162	NOP16	TRUE	TRUE
chr5	176386897	C	A	ENST00000614830	ENSG00000048162	NOP16	TRUE	TRUE
chr5	176386906	T	A	ENST00000614830	ENSG00000048162	NOP16	TRUE	TRUE
chr5	176386910	C	A	ENST00000614830	ENSG00000048162	NOP16	TRUE	FALSE
chr5	176386910	C	G	ENST00000614830	ENSG00000048162	NOP16	TRUE	FALSE
chr5	176386910	C	T	ENST00000614830	ENSG00000048162	NOP16	TRUE	FALSE
chr5	176386911	T	A	ENST00000614830	ENSG00000048162	NOP16	TRUE	FALSE
chr5	176386911	T	C	ENST00000614830	ENSG00000048162	NOP16	TRUE	FALSE
chr5	176386911	T	G	ENST00000614830	ENSG00000048162	NOP16	TRUE	FALSE
chr5	176388233	A	C	ENST00000614830	ENSG00000048162	NOP16	TRUE	FALSE
chr5	176388233	A	G	ENST00000614830	ENSG00000048162	NOP16	TRUE	FALSE
chr5	176388233	A	T	ENST00000614830	ENSG00000048162	NOP16	TRUE	FALSE
chr5	176388234	C	A	ENST00000614830	ENSG00000048162	NOP16	TRUE	FALSE
chr5	176388234	C	G	ENST00000614830	ENSG00000048162	NOP16	TRUE	FALSE
chr5	176388234	C	T	ENST00000614830	ENSG00000048162	NOP16	TRUE	FALSE
chr5	176388237	T	A	ENST00000614830	ENSG00000048162	NOP16	TRUE	TRUE
chr5	176388240	T	A	ENST00000614830	ENSG00000048162	NOP16	TRUE	TRUE
chr5	176388243	T	A	ENST00000614830	ENSG00000048162	NOP16	TRUE	TRUE
chr5	176388278	A	T	ENST00000614830	ENSG00000048162	NOP16	TRUE	TRUE
chr5	176388288	C	A	ENST00000614830	ENSG00000048162	NOP16	TRUE	TRUE
chr5	176388300	G	A	ENST00000614830	ENSG00000048162	NOP16	TRUE	TRUE
chr5	176388308	G	T	ENST00000614830	ENSG00000048162	NOP16	TRUE	TRUE
chr5	176388312	T	A	ENST00000614830	ENSG00000048162	NOP16	TRUE	TRUE
chr5	176388322	C	T	ENST00000614830	ENSG00000048162	NOP16	TRUE	TRUE
chr5	176388323	C	T	ENST00000614830	ENSG00000048162	NOP16	TRUE	TRUE
chr5	176388333	G	A	ENST00000614830	ENSG00000048162	NOP16	TRUE	TRUE
chr5	176388343	G	T	ENST00000614830	ENSG00000048162	NOP16	TRUE	TRUE
chr5	176388344	C	A	ENST00000614830	ENSG00000048162	NOP16	FALSE	FALSE
chr5	176388344	C	G	ENST00000614830	ENSG00000048162	NOP16	FALSE	FALSE
chr5	176388344	C	T	ENST00000614830	ENSG00000048162	NOP16	FALSE	FALSE
chr5	176388345	T	A	ENST00000614830	ENSG00000048162	NOP16	FALSE	FALSE
chr5	176388345	T	C	ENST00000614830	ENSG00000048162	NOP16	FALSE	FALSE
chr5	176388345	T	G	ENST00000614830	ENSG00000048162	NOP16	FALSE	FALSE
chr5	176388431	A	C	ENST00000614830	ENSG00000048162	NOP16	TRUE	FALSE
chr5	176388431	A	G	ENST00000614830	ENSG00000048162	NOP16	TRUE	FALSE
chr5	176388431	A	T	ENST00000614830	ENSG00000048162	NOP16	TRUE	FALSE
chr5	176388432	C	A	ENST00000614830	ENSG00000048162	NOP16	TRUE	FALSE
chr5	176388432	C	G	ENST00000614830	ENSG00000048162	NOP16	TRUE	FALSE
chr5	176388432	C	T	ENST00000614830	ENSG00000048162	NOP16	TRUE	FALSE
chr5	176388437	C	A	ENST00000614830	ENSG00000048162	NOP16	TRUE	TRUE
chr5	176388455	T	A	ENST00000614830	ENSG00000048162	NOP16	TRUE	TRUE
chr5	176388461	G	A	ENST00000614830	ENSG00000048162	NOP16	TRUE	TRUE
chr5	176388482	T	A	ENST00000614830	ENSG00000048162	NOP16	TRUE	FALSE
chr5	176388485	G	A	ENST00000614830	ENSG00000048162	NOP16	TRUE	FALSE
chr5	176388495	G	C	ENST00000614830	ENSG00000048162	NOP16	FALSE	FALSE
chr5	176388495	G	T	ENST00000614830	ENSG00000048162	NOP16	FALSE	FALSE
chr5	176388506	T	A	ENST00000614830	ENSG00000048162	NOP16	FALSE	FALSE
chr5	176388509	G	A	ENST00000614830	ENSG00000048162	NOP16	FALSE	FALSE
chr5	176388521	T	A	ENST00000614830	ENSG00000048162	NOP16	FALSE	FALSE
chr5	176388527	T	A	ENST00000614830	ENSG00000048162	NOP16	FALSE	FALSE
chr5	176388533	T	A	ENST00000614830	ENSG00000048162	NOP16	FALSE	FALSE
chr5	176388847	G	T	ENST00000274787	ENSG00000146066	HIGD2A	FALSE	FALSE
chr5	176388859	G	T	ENST00000274787	ENSG00000146066	HIGD2A	FALSE	FALSE
chr5	176388866	C	A	ENST00000274787	ENSG00000146066	HIGD2A	FALSE	FALSE
chr5	176388868	A	T	ENST00000274787	ENSG00000146066	HIGD2A	FALSE	FALSE
chr5	176388883	G	T	ENST00000274787	ENSG00000146066	HIGD2A	TRUE	FALSE
chr5	176388906	C	A	ENST00000274787	ENSG00000146066	HIGD2A	TRUE	TRUE
chr5	176388906	C	G	ENST00000274787	ENSG00000146066	HIGD2A	TRUE	TRUE
chr5	176388916	G	T	ENST00000274787	ENSG00000146066	HIGD2A	TRUE	TRUE
chr5	176388925	A	T	ENST00000274787	ENSG00000146066	HIGD2A	FALSE	FALSE
chr5	176388928	G	T	ENST00000274787	ENSG00000146066	HIGD2A	FALSE	FALSE
chr5	176388931	A	T	ENST00000274787	ENSG00000146066	HIGD2A	FALSE	FALSE
chr5	176388943	A	T	ENST00000274787	ENSG00000146066	HIGD2A	FALSE	FALSE
chr5	176388952	G	T	ENST00000274787	ENSG00000146066	HIGD2A	FALSE	FALSE
chr5	176388974	G	A	ENST00000274787	ENSG00000146066	HIGD2A	TRUE	FALSE
chr5	176388974	G	C	ENST00000274787	ENSG00000146066	HIGD2A	TRUE	FALSE
chr5	176388974	G	T	ENST00000274787	ENSG00000146066	HIGD2A	TRUE	FALSE
chr5	176388975	T	A	ENST00000274787	ENSG00000146066	HIGD2A	TRUE	FALSE
chr5	176388975	T	C	ENST00000274787	ENSG00000146066	HIGD2A	FALSE	FALSE
chr5	176388975	T	G	ENST00000274787	ENSG00000146066	HIGD2A	TRUE	FALSE
chr5	176389329	A	C	ENST00000274787	ENSG00000146066	HIGD2A	TRUE	FALSE
chr5	176389329	A	G	ENST00000274787	ENSG00000146066	HIGD2A	TRUE	FALSE
chr5	176389329	A	T	ENST00000274787	ENSG00000146066	HIGD2A	TRUE	FALSE
chr5	176389330	G	A	ENST00000274787	ENSG00000146066	HIGD2A	TRUE	FALSE
chr5	176389330	G	C	ENST00000274787	ENSG00000146066	HIGD2A	TRUE	FALSE
chr5	176389330	G	T	ENST00000274787	ENSG00000146066	HIGD2A	TRUE	FALSE
chr5	176389335	C	A	ENST00000274787	ENSG00000146066	HIGD2A	FALSE	FALSE
chr5	176389362	C	A	ENST00000274787	ENSG00000146066	HIGD2A	FALSE	FALSE
chr5	176389362	C	G	ENST00000274787	ENSG00000146066	HIGD2A	FALSE	FALSE
chr5	176389371	C	A	ENST00000274787	ENSG00000146066	HIGD2A	FALSE	FALSE
chr5	176389371	C	G	ENST00000274787	ENSG00000146066	HIGD2A	FALSE	FALSE
chr5	176389393	C	T	ENST00000274787	ENSG00000146066	HIGD2A	FALSE	FALSE
chr5	176389402	C	T	ENST00000274787	ENSG00000146066	HIGD2A	FALSE	FALSE
chr5	176389432	C	T	ENST00000274787	ENSG00000146066	HIGD2A	FALSE	FALSE
chr5	176389457	T	A	ENST00000274787	ENSG00000146066	HIGD2A	FALSE	FALSE
chr5	176389483	A	T	ENST00000274787	ENSG00000146066	HIGD2A	FALSE	FALSE
chr5	176389489	C	T	ENST00000274787	ENSG00000146066	HIGD2A	FALSE	FALSE
chr5	176392794	G	A	ENST00000310418	ENSG00000175416	CLTB	FALSE	FALSE
chr5	176392797	T	A	ENST00000310418	ENSG00000175416	CLTB	FALSE	FALSE
chr5	176392814	G	T	ENST00000310418	ENSG00000175416	CLTB	FALSE	FALSE
chr5	176392836	T	A	ENST00000310418	ENSG00000175416	CLTB	FALSE	FALSE
chr5	176392837	G	T	ENST00000310418	ENSG00000175416	CLTB	FALSE	FALSE
chr5	176392842	G	A	ENST00000310418	ENSG00000175416	CLTB	FALSE	FALSE
chr5	176392845	T	A	ENST00000310418	ENSG00000175416	CLTB	FALSE	FALSE
chr5	176392854	T	A	ENST00000310418	ENSG00000175416	CLTB	FALSE	FALSE
chr5	176392867	A	T	ENST00000310418	ENSG00000175416	CLTB	FALSE	FALSE
chr5	176392875	G	A	ENST00000310418	ENSG00000175416	CLTB	FALSE	FALSE
chr5	176392884	T	A	ENST00000310418	ENSG00000175416	CLTB	FALSE	FALSE
chr5	176392887	C	A	ENST00000310418	ENSG00000175416	CLTB	FALSE	FALSE
chr5	176392888	C	T	ENST00000310418	ENSG00000175416	CLTB	FALSE	FALSE
chr5	176392889	C	T	ENST00000310418	ENSG00000175416	CLTB	FALSE	FALSE
chr5	176392893	C	A	ENST00000310418	ENSG00000175416	CLTB	FALSE	FALSE
chr5	176392908	C	A	ENST00000310418	ENSG00000175416	CLTB	FALSE	FALSE
chr5	176392911	C	A	ENST00000310418	ENSG00000175416	CLTB	FALSE	FALSE
chr5	176392914	T	A	ENST00000310418	ENSG00000175416	CLTB	FALSE	FALSE
chr5	176392920	C	A	ENST00000310418	ENSG00000175416	CLTB	FALSE	FALSE
chr5	176392923	T	A	ENST00000310418	ENSG00000175416	CLTB	FALSE	FALSE
chr5	176392935	C	A	ENST00000310418	ENSG00000175416	CLTB	FALSE	FALSE
chr5	176392938	C	A	ENST00000310418	ENSG00000175416	CLTB	FALSE	FALSE
chr5	176392946	C	A	ENST00000310418	ENSG00000175416	CLTB	TRUE	FALSE
chr5	176392946	C	G	ENST00000310418	ENSG00000175416	CLTB	TRUE	FALSE
chr5	176392946	C	T	ENST00000310418	ENSG00000175416	CLTB	TRUE	FALSE
chr5	176392947	T	A	ENST00000310418	ENSG00000175416	CLTB	TRUE	FALSE
chr5	176392947	T	C	ENST00000310418	ENSG00000175416	CLTB	TRUE	FALSE
chr5	176392947	T	G	ENST00000310418	ENSG00000175416	CLTB	TRUE	FALSE
chr5	176396477	A	C	ENST00000310418	ENSG00000175416	CLTB	TRUE	FALSE
chr5	176396477	A	G	ENST00000310418	ENSG00000175416	CLTB	TRUE	FALSE
chr5	176396477	A	T	ENST00000310418	ENSG00000175416	CLTB	TRUE	FALSE
chr5	176396478	C	A	ENST00000310418	ENSG00000175416	CLTB	TRUE	FALSE
chr5	176396478	C	G	ENST00000310418	ENSG00000175416	CLTB	TRUE	FALSE
chr5	176396478	C	T	ENST00000310418	ENSG00000175416	CLTB	TRUE	FALSE
chr5	176396481	G	C	ENST00000310418	ENSG00000175416	CLTB	FALSE	FALSE
chr5	176396481	G	T	ENST00000310418	ENSG00000175416	CLTB	FALSE	FALSE
chr5	176396507	G	A	ENST00000310418	ENSG00000175416	CLTB	FALSE	FALSE
chr5	176396510	G	A	ENST00000310418	ENSG00000175416	CLTB	FALSE	FALSE
chr5	176396511	G	C	ENST00000310418	ENSG00000175416	CLTB	FALSE	FALSE
chr5	176396511	G	T	ENST00000310418	ENSG00000175416	CLTB	FALSE	FALSE
chr5	176396522	T	A	ENST00000310418	ENSG00000175416	CLTB	FALSE	FALSE
chr5	176396533	C	A	ENST00000310418	ENSG00000175416	CLTB	TRUE	FALSE
chr5	176396533	C	G	ENST00000310418	ENSG00000175416	CLTB	TRUE	FALSE
chr5	176396533	C	T	ENST00000310418	ENSG00000175416	CLTB	TRUE	FALSE
chr5	176396534	T	A	ENST00000310418	ENSG00000175416	CLTB	TRUE	FALSE
chr5	176396534	T	C	ENST00000310418	ENSG00000175416	CLTB	TRUE	FALSE
chr5	176396534	T	G	ENST00000310418	ENSG00000175416	CLTB	TRUE	FALSE
chr5	176397605	A	C	ENST00000310418	ENSG00000175416	CLTB	TRUE	FALSE
chr5	176397605	A	G	ENST00000310418	ENSG00000175416	CLTB	TRUE	FALSE
chr5	176397605	A	T	ENST00000310418	ENSG00000175416	CLTB	TRUE	FALSE
chr5	176397606	C	A	ENST00000310418	ENSG00000175416	CLTB	TRUE	FALSE
chr5	176397606	C	G	ENST00000310418	ENSG00000175416	CLTB	TRUE	FALSE
chr5	176397606	C	T	ENST00000310418	ENSG00000175416	CLTB	TRUE	FALSE
chr5	176397620	T	A	ENST00000310418	ENSG00000175416	CLTB	TRUE	TRUE
chr5	176397626	T	A	ENST00000310418	ENSG00000175416	CLTB	TRUE	TRUE
chr5	176397629	C	A	ENST00000310418	ENSG00000175416	CLTB	TRUE	TRUE
chr5	176397635	G	A	ENST00000310418	ENSG00000175416	CLTB	TRUE	TRUE
chr5	176397638	C	A	ENST00000310418	ENSG00000175416	CLTB	TRUE	TRUE
chr5	176397644	G	A	ENST00000310418	ENSG00000175416	CLTB	TRUE	TRUE
chr5	176397650	G	A	ENST00000310418	ENSG00000175416	CLTB	TRUE	TRUE
chr5	176397654	C	T	ENST00000310418	ENSG00000175416	CLTB	TRUE	TRUE
chr5	176397655	C	T	ENST00000310418	ENSG00000175416	CLTB	TRUE	TRUE
chr5	176397659	C	A	ENST00000310418	ENSG00000175416	CLTB	TRUE	TRUE
chr5	176397662	C	A	ENST00000310418	ENSG00000175416	CLTB	TRUE	TRUE
chr5	176397671	T	A	ENST00000310418	ENSG00000175416	CLTB	TRUE	TRUE
chr5	176397674	T	A	ENST00000310418	ENSG00000175416	CLTB	TRUE	TRUE
chr5	176397680	T	A	ENST00000310418	ENSG00000175416	CLTB	TRUE	TRUE
chr5	176397683	C	A	ENST00000310418	ENSG00000175416	CLTB	TRUE	TRUE
chr5	176397687	C	T	ENST00000310418	ENSG00000175416	CLTB	TRUE	TRUE
chr5	176397688	C	T	ENST00000310418	ENSG00000175416	CLTB	TRUE	TRUE
chr5	176397692	C	A	ENST00000310418	ENSG00000175416	CLTB	TRUE	TRUE
chr5	176397695	G	A	ENST00000310418	ENSG00000175416	CLTB	TRUE	TRUE
chr5	176397698	C	A	ENST00000310418	ENSG00000175416	CLTB	TRUE	TRUE
chr5	176397707	T	A	ENST00000310418	ENSG00000175416	CLTB	TRUE	TRUE
chr5	176397719	C	A	ENST00000310418	ENSG00000175416	CLTB	TRUE	FALSE
chr5	176397719	C	G	ENST00000310418	ENSG00000175416	CLTB	TRUE	FALSE
chr5	176397719	C	T	ENST00000310418	ENSG00000175416	CLTB	TRUE	FALSE
chr5	176397720	T	A	ENST00000310418	ENSG00000175416	CLTB	TRUE	FALSE
chr5	176397720	T	C	ENST00000310418	ENSG00000175416	CLTB	TRUE	FALSE
chr5	176397720	T	G	ENST00000310418	ENSG00000175416	CLTB	TRUE	FALSE
chr5	176397928	A	C	ENST00000310418	ENSG00000175416	CLTB	TRUE	FALSE
chr5	176397928	A	G	ENST00000310418	ENSG00000175416	CLTB	TRUE	FALSE
chr5	176397928	A	T	ENST00000310418	ENSG00000175416	CLTB	TRUE	FALSE
chr5	176397929	C	A	ENST00000310418	ENSG00000175416	CLTB	TRUE	FALSE
chr5	176397929	C	G	ENST00000310418	ENSG00000175416	CLTB	TRUE	FALSE
chr5	176397929	C	T	ENST00000310418	ENSG00000175416	CLTB	TRUE	FALSE
chr5	176397936	C	A	ENST00000310418	ENSG00000175416	CLTB	TRUE	TRUE
chr5	176397939	G	A	ENST00000310418	ENSG00000175416	CLTB	TRUE	TRUE
chr5	176397948	T	A	ENST00000310418	ENSG00000175416	CLTB	TRUE	TRUE
chr5	176397954	G	A	ENST00000310418	ENSG00000175416	CLTB	TRUE	TRUE
chr5	176397957	C	A	ENST00000310418	ENSG00000175416	CLTB	TRUE	TRUE
chr5	176397960	C	A	ENST00000310418	ENSG00000175416	CLTB	TRUE	TRUE
chr5	176397963	G	A	ENST00000310418	ENSG00000175416	CLTB	TRUE	TRUE
chr5	176397964	C	T	ENST00000310418	ENSG00000175416	CLTB	TRUE	TRUE
chr5	176397965	C	T	ENST00000310418	ENSG00000175416	CLTB	TRUE	TRUE
chr5	176397969	T	A	ENST00000310418	ENSG00000175416	CLTB	TRUE	TRUE
chr5	176397981	C	A	ENST00000310418	ENSG00000175416	CLTB	TRUE	TRUE
chr5	176397987	C	A	ENST00000310418	ENSG00000175416	CLTB	TRUE	TRUE
chr5	176397990	G	A	ENST00000310418	ENSG00000175416	CLTB	TRUE	TRUE
chr5	176398008	G	A	ENST00000310418	ENSG00000175416	CLTB	TRUE	TRUE
chr5	176398021	G	C	ENST00000310418	ENSG00000175416	CLTB	TRUE	TRUE
chr5	176398021	G	T	ENST00000310418	ENSG00000175416	CLTB	TRUE	TRUE
chr5	176398047	C	A	ENST00000310418	ENSG00000175416	CLTB	TRUE	TRUE
chr5	176398048	C	A	ENST00000310418	ENSG00000175416	CLTB	TRUE	FALSE
chr5	176398048	C	G	ENST00000310418	ENSG00000175416	CLTB	TRUE	FALSE
chr5	176398048	C	T	ENST00000310418	ENSG00000175416	CLTB	TRUE	FALSE
chr5	176398049	T	A	ENST00000310418	ENSG00000175416	CLTB	TRUE	FALSE
chr5	176398049	T	C	ENST00000310418	ENSG00000175416	CLTB	TRUE	FALSE
chr5	176398049	T	G	ENST00000310418	ENSG00000175416	CLTB	TRUE	FALSE
chr5	176410255	A	C	ENST00000310418	ENSG00000175416	CLTB	TRUE	FALSE
chr5	176410255	A	G	ENST00000310418	ENSG00000175416	CLTB	TRUE	FALSE
chr5	176410255	A	T	ENST00000310418	ENSG00000175416	CLTB	TRUE	FALSE
chr5	176410256	C	A	ENST00000310418	ENSG00000175416	CLTB	TRUE	FALSE
chr5	176410256	C	G	ENST00000310418	ENSG00000175416	CLTB	TRUE	FALSE
chr5	176410256	C	T	ENST00000310418	ENSG00000175416	CLTB	TRUE	FALSE
chr5	176410259	G	A	ENST00000310418	ENSG00000175416	CLTB	TRUE	TRUE
chr5	176410271	C	A	ENST00000310418	ENSG00000175416	CLTB	TRUE	TRUE
chr5	176410295	C	A	ENST00000310418	ENSG00000175416	CLTB	TRUE	TRUE
chr5	176410304	C	A	ENST00000310418	ENSG00000175416	CLTB	TRUE	FALSE
chr5	176410304	C	G	ENST00000310418	ENSG00000175416	CLTB	TRUE	FALSE
chr5	176410304	C	T	ENST00000310418	ENSG00000175416	CLTB	TRUE	FALSE
chr5	176410305	T	A	ENST00000310418	ENSG00000175416	CLTB	TRUE	FALSE
chr5	176410305	T	C	ENST00000310418	ENSG00000175416	CLTB	TRUE	FALSE
chr5	176410305	T	G	ENST00000310418	ENSG00000175416	CLTB	TRUE	FALSE
chr5	176416175	A	C	ENST00000310418	ENSG00000175416	CLTB	TRUE	FALSE
chr5	176416175	A	G	ENST00000310418	ENSG00000175416	CLTB	TRUE	FALSE
chr5	176416175	A	T	ENST00000310418	ENSG00000175416	CLTB	TRUE	FALSE
chr5	176416176	C	A	ENST00000310418	ENSG00000175416	CLTB	TRUE	FALSE
chr5	176416176	C	G	ENST00000310418	ENSG00000175416	CLTB	TRUE	FALSE
chr5	176416176	C	T	ENST00000310418	ENSG00000175416	CLTB	TRUE	FALSE
chr5	176416198	G	A	ENST00000310418	ENSG00000175416	CLTB	TRUE	TRUE
chr5	176416240	C	A	ENST00000310418	ENSG00000175416	CLTB	TRUE	TRUE
chr5	176416249	C	A	ENST00000310418	ENSG00000175416	CLTB	TRUE	TRUE
chr5	176416264	C	A	ENST00000310418	ENSG00000175416	CLTB	TRUE	TRUE
chr5	176416270	C	A	ENST00000310418	ENSG00000175416	CLTB	TRUE	TRUE
chr5	176416273	G	A	ENST00000310418	ENSG00000175416	CLTB	TRUE	TRUE
chr5	176416276	G	A	ENST00000310418	ENSG00000175416	CLTB	TRUE	TRUE
chr5	176416303	C	A	ENST00000310418	ENSG00000175416	CLTB	TRUE	FALSE
chr5	176416306	C	A	ENST00000310418	ENSG00000175416	CLTB	TRUE	FALSE
chr5	176416315	C	A	ENST00000310418	ENSG00000175416	CLTB	FALSE	FALSE
chr5	176416330	C	A	ENST00000310418	ENSG00000175416	CLTB	FALSE	FALSE
chr5	176416332	G	T	ENST00000310418	ENSG00000175416	CLTB	FALSE	FALSE
chr5	176416335	G	T	ENST00000310418	ENSG00000175416	CLTB	FALSE	FALSE
chr5	176416338	G	T	ENST00000310418	ENSG00000175416	CLTB	FALSE	FALSE
chr5	176448420	G	T	ENST00000261942	ENSG00000113194	FAF2	FALSE	FALSE
chr5	176448423	G	T	ENST00000261942	ENSG00000113194	FAF2	FALSE	FALSE
chr5	176448438	C	T	ENST00000261942	ENSG00000113194	FAF2	FALSE	FALSE
chr5	176448441	G	T	ENST00000261942	ENSG00000113194	FAF2	FALSE	FALSE
chr5	176448444	C	T	ENST00000261942	ENSG00000113194	FAF2	FALSE	FALSE
chr5	176448450	G	T	ENST00000261942	ENSG00000113194	FAF2	FALSE	FALSE
chr5	176448453	A	T	ENST00000261942	ENSG00000113194	FAF2	FALSE	FALSE
chr5	176448462	C	T	ENST00000261942	ENSG00000113194	FAF2	TRUE	FALSE
chr5	176448468	C	T	ENST00000261942	ENSG00000113194	FAF2	TRUE	FALSE
chr5	176448471	G	A	ENST00000261942	ENSG00000113194	FAF2	TRUE	FALSE
chr5	176448471	G	C	ENST00000261942	ENSG00000113194	FAF2	TRUE	FALSE
chr5	176448471	G	T	ENST00000261942	ENSG00000113194	FAF2	TRUE	FALSE
chr5	176448472	T	A	ENST00000261942	ENSG00000113194	FAF2	TRUE	FALSE
chr5	176448472	T	C	ENST00000261942	ENSG00000113194	FAF2	TRUE	FALSE
chr5	176448472	T	G	ENST00000261942	ENSG00000113194	FAF2	TRUE	FALSE
chr5	176479186	A	C	ENST00000261942	ENSG00000113194	FAF2	TRUE	FALSE
chr5	176479186	A	G	ENST00000261942	ENSG00000113194	FAF2	TRUE	FALSE
chr5	176479186	A	T	ENST00000261942	ENSG00000113194	FAF2	TRUE	FALSE
chr5	176479187	G	A	ENST00000261942	ENSG00000113194	FAF2	TRUE	FALSE
chr5	176479187	G	C	ENST00000261942	ENSG00000113194	FAF2	TRUE	FALSE
chr5	176479187	G	T	ENST00000261942	ENSG00000113194	FAF2	TRUE	FALSE
chr5	176479203	G	T	ENST00000261942	ENSG00000113194	FAF2	TRUE	TRUE
chr5	176479215	C	T	ENST00000261942	ENSG00000113194	FAF2	TRUE	TRUE
chr5	176479220	T	A	ENST00000261942	ENSG00000113194	FAF2	TRUE	TRUE
chr5	176479231	T	A	ENST00000261942	ENSG00000113194	FAF2	TRUE	TRUE
chr5	176479233	G	T	ENST00000261942	ENSG00000113194	FAF2	TRUE	TRUE
chr5	176479236	C	T	ENST00000261942	ENSG00000113194	FAF2	TRUE	TRUE
chr5	176479246	G	A	ENST00000261942	ENSG00000113194	FAF2	TRUE	TRUE
chr5	176479247	G	A	ENST00000261942	ENSG00000113194	FAF2	TRUE	TRUE
chr5	176479254	G	T	ENST00000261942	ENSG00000113194	FAF2	TRUE	TRUE
chr5	176479257	G	A	ENST00000261942	ENSG00000113194	FAF2	TRUE	FALSE
chr5	176479257	G	C	ENST00000261942	ENSG00000113194	FAF2	TRUE	FALSE
chr5	176479257	G	T	ENST00000261942	ENSG00000113194	FAF2	TRUE	FALSE
chr5	176479258	T	A	ENST00000261942	ENSG00000113194	FAF2	TRUE	FALSE
chr5	176479258	T	C	ENST00000261942	ENSG00000113194	FAF2	TRUE	FALSE
chr5	176479258	T	G	ENST00000261942	ENSG00000113194	FAF2	TRUE	FALSE
chr5	176486353	A	C	ENST00000261942	ENSG00000113194	FAF2	TRUE	FALSE
chr5	176486353	A	G	ENST00000261942	ENSG00000113194	FAF2	TRUE	FALSE
chr5	176486353	A	T	ENST00000261942	ENSG00000113194	FAF2	TRUE	FALSE
chr5	176486354	G	A	ENST00000261942	ENSG00000113194	FAF2	TRUE	FALSE
chr5	176486354	G	C	ENST00000261942	ENSG00000113194	FAF2	TRUE	FALSE
chr5	176486354	G	T	ENST00000261942	ENSG00000113194	FAF2	TRUE	FALSE
chr5	176486364	C	T	ENST00000261942	ENSG00000113194	FAF2	TRUE	TRUE
chr5	176486370	A	T	ENST00000261942	ENSG00000113194	FAF2	TRUE	TRUE
chr5	176486374	T	A	ENST00000261942	ENSG00000113194	FAF2	TRUE	TRUE
chr5	176486379	G	T	ENST00000261942	ENSG00000113194	FAF2	TRUE	TRUE
chr5	176486382	C	T	ENST00000261942	ENSG00000113194	FAF2	TRUE	TRUE
chr5	176486385	G	T	ENST00000261942	ENSG00000113194	FAF2	TRUE	TRUE
chr5	176486419	C	A	ENST00000261942	ENSG00000113194	FAF2	TRUE	TRUE
chr5	176486419	C	G	ENST00000261942	ENSG00000113194	FAF2	TRUE	TRUE
chr5	176486421	C	T	ENST00000261942	ENSG00000113194	FAF2	TRUE	TRUE
chr5	176486430	C	T	ENST00000261942	ENSG00000113194	FAF2	TRUE	TRUE
chr5	176486459	C	A	ENST00000261942	ENSG00000113194	FAF2	TRUE	TRUE
chr5	176486459	C	G	ENST00000261942	ENSG00000113194	FAF2	TRUE	TRUE
chr5	176486465	T	A	ENST00000261942	ENSG00000113194	FAF2	TRUE	TRUE
chr5	176486465	T	G	ENST00000261942	ENSG00000113194	FAF2	TRUE	TRUE
chr5	176486473	C	A	ENST00000261942	ENSG00000113194	FAF2	TRUE	TRUE
chr5	176486473	C	G	ENST00000261942	ENSG00000113194	FAF2	TRUE	TRUE
chr5	176486475	A	T	ENST00000261942	ENSG00000113194	FAF2	TRUE	TRUE
chr5	176486481	C	T	ENST00000261942	ENSG00000113194	FAF2	TRUE	TRUE
chr5	176486490	G	A	ENST00000261942	ENSG00000113194	FAF2	TRUE	FALSE
chr5	176486490	G	C	ENST00000261942	ENSG00000113194	FAF2	TRUE	FALSE
chr5	176486490	G	T	ENST00000261942	ENSG00000113194	FAF2	TRUE	FALSE
chr5	176486491	C	A	ENST00000261942	ENSG00000113194	FAF2	FALSE	FALSE
chr5	176486491	C	G	ENST00000261942	ENSG00000113194	FAF2	FALSE	FALSE
chr5	176486491	C	T	ENST00000261942	ENSG00000113194	FAF2	FALSE	FALSE
chr5	176488949	A	C	ENST00000261942	ENSG00000113194	FAF2	TRUE	FALSE
chr5	176488949	A	G	ENST00000261942	ENSG00000113194	FAF2	TRUE	FALSE
chr5	176488949	A	T	ENST00000261942	ENSG00000113194	FAF2	TRUE	FALSE
chr5	176488950	G	A	ENST00000261942	ENSG00000113194	FAF2	TRUE	FALSE
chr5	176488950	G	C	ENST00000261942	ENSG00000113194	FAF2	TRUE	FALSE
chr5	176488950	G	T	ENST00000261942	ENSG00000113194	FAF2	TRUE	FALSE
chr5	176488960	G	T	ENST00000261942	ENSG00000113194	FAF2	TRUE	TRUE
chr5	176488964	G	A	ENST00000261942	ENSG00000113194	FAF2	TRUE	TRUE
chr5	176488965	G	A	ENST00000261942	ENSG00000113194	FAF2	TRUE	TRUE
chr5	176488971	T	A	ENST00000261942	ENSG00000113194	FAF2	TRUE	TRUE
chr5	176488971	T	G	ENST00000261942	ENSG00000113194	FAF2	TRUE	TRUE
chr5	176488974	C	A	ENST00000261942	ENSG00000113194	FAF2	TRUE	TRUE
chr5	176488974	C	G	ENST00000261942	ENSG00000113194	FAF2	TRUE	TRUE
chr5	176488976	T	A	ENST00000261942	ENSG00000113194	FAF2	TRUE	TRUE
chr5	176489004	T	A	ENST00000261942	ENSG00000113194	FAF2	TRUE	TRUE
chr5	176489004	T	G	ENST00000261942	ENSG00000113194	FAF2	TRUE	TRUE
chr5	176489007	C	A	ENST00000261942	ENSG00000113194	FAF2	TRUE	TRUE
chr5	176489007	C	G	ENST00000261942	ENSG00000113194	FAF2	TRUE	TRUE
chr5	176489028	G	A	ENST00000261942	ENSG00000113194	FAF2	TRUE	FALSE
chr5	176489028	G	C	ENST00000261942	ENSG00000113194	FAF2	TRUE	FALSE
chr5	176489028	G	T	ENST00000261942	ENSG00000113194	FAF2	TRUE	FALSE
chr5	176489029	T	A	ENST00000261942	ENSG00000113194	FAF2	TRUE	FALSE
chr5	176489029	T	C	ENST00000261942	ENSG00000113194	FAF2	TRUE	FALSE
chr5	176489029	T	G	ENST00000261942	ENSG00000113194	FAF2	TRUE	FALSE
chr5	176492192	A	C	ENST00000261942	ENSG00000113194	FAF2	TRUE	FALSE
chr5	176492192	A	G	ENST00000261942	ENSG00000113194	FAF2	TRUE	FALSE
chr5	176492192	A	T	ENST00000261942	ENSG00000113194	FAF2	TRUE	FALSE
chr5	176492193	G	A	ENST00000261942	ENSG00000113194	FAF2	TRUE	FALSE
chr5	176492193	G	C	ENST00000261942	ENSG00000113194	FAF2	TRUE	FALSE
chr5	176492193	G	T	ENST00000261942	ENSG00000113194	FAF2	TRUE	FALSE
chr5	176492262	C	A	ENST00000261942	ENSG00000113194	FAF2	TRUE	TRUE
chr5	176492262	C	G	ENST00000261942	ENSG00000113194	FAF2	TRUE	TRUE
chr5	176492279	G	T	ENST00000261942	ENSG00000113194	FAF2	TRUE	TRUE
chr5	176492282	G	T	ENST00000261942	ENSG00000113194	FAF2	TRUE	TRUE
chr5	176492285	A	T	ENST00000261942	ENSG00000113194	FAF2	TRUE	TRUE
chr5	176492290	T	A	ENST00000261942	ENSG00000113194	FAF2	TRUE	TRUE
chr5	176492290	T	G	ENST00000261942	ENSG00000113194	FAF2	TRUE	TRUE
chr5	176492314	C	A	ENST00000261942	ENSG00000113194	FAF2	TRUE	TRUE
chr5	176492314	C	G	ENST00000261942	ENSG00000113194	FAF2	TRUE	TRUE
chr5	176492315	C	T	ENST00000261942	ENSG00000113194	FAF2	TRUE	TRUE
chr5	176492318	G	T	ENST00000261942	ENSG00000113194	FAF2	TRUE	TRUE
chr5	176492326	C	A	ENST00000261942	ENSG00000113194	FAF2	TRUE	TRUE
chr5	176492326	C	G	ENST00000261942	ENSG00000113194	FAF2	TRUE	TRUE
chr5	176492330	C	T	ENST00000261942	ENSG00000113194	FAF2	TRUE	TRUE
chr5	176492333	G	A	ENST00000261942	ENSG00000113194	FAF2	TRUE	FALSE
chr5	176492333	G	C	ENST00000261942	ENSG00000113194	FAF2	TRUE	FALSE
chr5	176492333	G	T	ENST00000261942	ENSG00000113194	FAF2	TRUE	FALSE
chr5	176492334	T	A	ENST00000261942	ENSG00000113194	FAF2	TRUE	FALSE
chr5	176492334	T	C	ENST00000261942	ENSG00000113194	FAF2	TRUE	FALSE
chr5	176492334	T	G	ENST00000261942	ENSG00000113194	FAF2	TRUE	FALSE
chr5	176493997	A	C	ENST00000261942	ENSG00000113194	FAF2	TRUE	FALSE
chr5	176493997	A	G	ENST00000261942	ENSG00000113194	FAF2	TRUE	FALSE
chr5	176493997	A	T	ENST00000261942	ENSG00000113194	FAF2	TRUE	FALSE
chr5	176493998	G	A	ENST00000261942	ENSG00000113194	FAF2	TRUE	TRUE
chr5	176493998	G	C	ENST00000261942	ENSG00000113194	FAF2	TRUE	FALSE
chr5	176493998	G	T	ENST00000261942	ENSG00000113194	FAF2	TRUE	FALSE
chr5	176494014	A	T	ENST00000261942	ENSG00000113194	FAF2	TRUE	TRUE
chr5	176494020	G	T	ENST00000261942	ENSG00000113194	FAF2	TRUE	TRUE
chr5	176494036	T	A	ENST00000261942	ENSG00000113194	FAF2	TRUE	TRUE
chr5	176494043	T	A	ENST00000261942	ENSG00000113194	FAF2	TRUE	TRUE
chr5	176494043	T	G	ENST00000261942	ENSG00000113194	FAF2	TRUE	TRUE
chr5	176494050	G	T	ENST00000261942	ENSG00000113194	FAF2	TRUE	TRUE
chr5	176494062	C	T	ENST00000261942	ENSG00000113194	FAF2	TRUE	TRUE
chr5	176494074	G	T	ENST00000261942	ENSG00000113194	FAF2	TRUE	TRUE
chr5	176494082	T	A	ENST00000261942	ENSG00000113194	FAF2	TRUE	TRUE
chr5	176494085	G	A	ENST00000261942	ENSG00000113194	FAF2	TRUE	FALSE
chr5	176494085	G	C	ENST00000261942	ENSG00000113194	FAF2	TRUE	TRUE
chr5	176494085	G	T	ENST00000261942	ENSG00000113194	FAF2	TRUE	TRUE
chr5	176494086	T	A	ENST00000261942	ENSG00000113194	FAF2	TRUE	FALSE
chr5	176494086	T	C	ENST00000261942	ENSG00000113194	FAF2	FALSE	FALSE
chr5	176494086	T	G	ENST00000261942	ENSG00000113194	FAF2	TRUE	FALSE
chr5	176494182	A	C	ENST00000261942	ENSG00000113194	FAF2	TRUE	FALSE
chr5	176494182	A	G	ENST00000261942	ENSG00000113194	FAF2	TRUE	FALSE
chr5	176494182	A	T	ENST00000261942	ENSG00000113194	FAF2	TRUE	FALSE
chr5	176494183	G	A	ENST00000261942	ENSG00000113194	FAF2	TRUE	FALSE
chr5	176494183	G	C	ENST00000261942	ENSG00000113194	FAF2	TRUE	FALSE
chr5	176494183	G	T	ENST00000261942	ENSG00000113194	FAF2	TRUE	FALSE
chr5	176494196	T	A	ENST00000261942	ENSG00000113194	FAF2	TRUE	TRUE
chr5	176494203	G	T	ENST00000261942	ENSG00000113194	FAF2	TRUE	TRUE
chr5	176494213	C	A	ENST00000261942	ENSG00000113194	FAF2	TRUE	TRUE
chr5	176494213	C	G	ENST00000261942	ENSG00000113194	FAF2	TRUE	TRUE
chr5	176494240	G	A	ENST00000261942	ENSG00000113194	FAF2	TRUE	TRUE
chr5	176494241	G	A	ENST00000261942	ENSG00000113194	FAF2	TRUE	TRUE
chr5	176494247	C	A	ENST00000261942	ENSG00000113194	FAF2	TRUE	TRUE
chr5	176494257	A	T	ENST00000261942	ENSG00000113194	FAF2	TRUE	TRUE
chr5	176494263	G	T	ENST00000261942	ENSG00000113194	FAF2	TRUE	TRUE
chr5	176494266	G	T	ENST00000261942	ENSG00000113194	FAF2	TRUE	TRUE
chr5	176494271	C	A	ENST00000261942	ENSG00000113194	FAF2	TRUE	TRUE
chr5	176494271	C	G	ENST00000261942	ENSG00000113194	FAF2	TRUE	TRUE
chr5	176494276	G	A	ENST00000261942	ENSG00000113194	FAF2	TRUE	FALSE
chr5	176494276	G	C	ENST00000261942	ENSG00000113194	FAF2	TRUE	FALSE
chr5	176494276	G	T	ENST00000261942	ENSG00000113194	FAF2	TRUE	FALSE
chr5	176494277	T	A	ENST00000261942	ENSG00000113194	FAF2	TRUE	FALSE
chr5	176494277	T	C	ENST00000261942	ENSG00000113194	FAF2	TRUE	FALSE
chr5	176494277	T	G	ENST00000261942	ENSG00000113194	FAF2	TRUE	FALSE
chr5	176496484	A	C	ENST00000261942	ENSG00000113194	FAF2	TRUE	FALSE
chr5	176496484	A	G	ENST00000261942	ENSG00000113194	FAF2	TRUE	FALSE
chr5	176496484	A	T	ENST00000261942	ENSG00000113194	FAF2	TRUE	FALSE
chr5	176496485	G	A	ENST00000261942	ENSG00000113194	FAF2	TRUE	FALSE
chr5	176496485	G	C	ENST00000261942	ENSG00000113194	FAF2	TRUE	FALSE
chr5	176496485	G	T	ENST00000261942	ENSG00000113194	FAF2	TRUE	FALSE
chr5	176496489	C	A	ENST00000261942	ENSG00000113194	FAF2	TRUE	TRUE
chr5	176496489	C	G	ENST00000261942	ENSG00000113194	FAF2	TRUE	TRUE
chr5	176496491	C	T	ENST00000261942	ENSG00000113194	FAF2	TRUE	TRUE
chr5	176496498	T	A	ENST00000261942	ENSG00000113194	FAF2	TRUE	TRUE
chr5	176496498	T	G	ENST00000261942	ENSG00000113194	FAF2	TRUE	TRUE
chr5	176496500	C	T	ENST00000261942	ENSG00000113194	FAF2	TRUE	TRUE
chr5	176496503	G	T	ENST00000261942	ENSG00000113194	FAF2	TRUE	TRUE
chr5	176496514	T	A	ENST00000261942	ENSG00000113194	FAF2	TRUE	TRUE
chr5	176496514	T	G	ENST00000261942	ENSG00000113194	FAF2	TRUE	TRUE
chr5	176496539	A	T	ENST00000261942	ENSG00000113194	FAF2	TRUE	TRUE
chr5	176496545	C	T	ENST00000261942	ENSG00000113194	FAF2	TRUE	TRUE
chr5	176496563	G	T	ENST00000261942	ENSG00000113194	FAF2	TRUE	TRUE
chr5	176496572	G	T	ENST00000261942	ENSG00000113194	FAF2	TRUE	TRUE
chr5	176496584	C	T	ENST00000261942	ENSG00000113194	FAF2	TRUE	TRUE
chr5	176496605	C	T	ENST00000261942	ENSG00000113194	FAF2	TRUE	TRUE
chr5	176496632	C	T	ENST00000261942	ENSG00000113194	FAF2	TRUE	TRUE
chr5	176496640	C	A	ENST00000261942	ENSG00000113194	FAF2	TRUE	TRUE
chr5	176496640	C	G	ENST00000261942	ENSG00000113194	FAF2	TRUE	TRUE
chr5	176496648	C	A	ENST00000261942	ENSG00000113194	FAF2	TRUE	TRUE
chr5	176496648	C	G	ENST00000261942	ENSG00000113194	FAF2	TRUE	TRUE
chr5	176496650	G	T	ENST00000261942	ENSG00000113194	FAF2	TRUE	TRUE
chr5	176496659	G	T	ENST00000261942	ENSG00000113194	FAF2	TRUE	TRUE
chr5	176496664	G	A	ENST00000261942	ENSG00000113194	FAF2	TRUE	FALSE
chr5	176496664	G	C	ENST00000261942	ENSG00000113194	FAF2	TRUE	FALSE
chr5	176496664	G	T	ENST00000261942	ENSG00000113194	FAF2	TRUE	FALSE
chr5	176496665	T	A	ENST00000261942	ENSG00000113194	FAF2	TRUE	FALSE
chr5	176496665	T	C	ENST00000261942	ENSG00000113194	FAF2	TRUE	FALSE
chr5	176496665	T	G	ENST00000261942	ENSG00000113194	FAF2	TRUE	FALSE
chr5	176498912	A	C	ENST00000261942	ENSG00000113194	FAF2	TRUE	FALSE
chr5	176498912	A	G	ENST00000261942	ENSG00000113194	FAF2	TRUE	FALSE
chr5	176498912	A	T	ENST00000261942	ENSG00000113194	FAF2	TRUE	FALSE
chr5	176498913	G	A	ENST00000261942	ENSG00000113194	FAF2	TRUE	FALSE
chr5	176498913	G	C	ENST00000261942	ENSG00000113194	FAF2	TRUE	FALSE
chr5	176498913	G	T	ENST00000261942	ENSG00000113194	FAF2	TRUE	FALSE
chr5	176498915	G	T	ENST00000261942	ENSG00000113194	FAF2	TRUE	TRUE
chr5	176498918	G	T	ENST00000261942	ENSG00000113194	FAF2	TRUE	TRUE
chr5	176498921	A	T	ENST00000261942	ENSG00000113194	FAF2	TRUE	TRUE
chr5	176498927	C	T	ENST00000261942	ENSG00000113194	FAF2	TRUE	TRUE
chr5	176498933	C	T	ENST00000261942	ENSG00000113194	FAF2	TRUE	TRUE
chr5	176498942	A	T	ENST00000261942	ENSG00000113194	FAF2	TRUE	TRUE
chr5	176498945	C	T	ENST00000261942	ENSG00000113194	FAF2	TRUE	TRUE
chr5	176498948	C	T	ENST00000261942	ENSG00000113194	FAF2	TRUE	TRUE
chr5	176498951	C	T	ENST00000261942	ENSG00000113194	FAF2	TRUE	TRUE
chr5	176498957	G	T	ENST00000261942	ENSG00000113194	FAF2	TRUE	TRUE
chr5	176498965	C	A	ENST00000261942	ENSG00000113194	FAF2	TRUE	TRUE
chr5	176498965	C	G	ENST00000261942	ENSG00000113194	FAF2	TRUE	TRUE
chr5	176498978	A	T	ENST00000261942	ENSG00000113194	FAF2	TRUE	TRUE
chr5	176498987	C	T	ENST00000261942	ENSG00000113194	FAF2	TRUE	TRUE
chr5	176498990	G	T	ENST00000261942	ENSG00000113194	FAF2	TRUE	TRUE
chr5	176498993	A	T	ENST00000261942	ENSG00000113194	FAF2	TRUE	TRUE
chr5	176498996	G	T	ENST00000261942	ENSG00000113194	FAF2	TRUE	TRUE
chr5	176498999	A	T	ENST00000261942	ENSG00000113194	FAF2	TRUE	TRUE
chr5	176499002	A	T	ENST00000261942	ENSG00000113194	FAF2	TRUE	TRUE
chr5	176499005	A	T	ENST00000261942	ENSG00000113194	FAF2	TRUE	TRUE
chr5	176499011	G	T	ENST00000261942	ENSG00000113194	FAF2	TRUE	TRUE
chr5	176499014	G	T	ENST00000261942	ENSG00000113194	FAF2	TRUE	TRUE
chr5	176499020	G	T	ENST00000261942	ENSG00000113194	FAF2	TRUE	TRUE
chr5	176499026	A	T	ENST00000261942	ENSG00000113194	FAF2	TRUE	TRUE
chr5	176499035	A	T	ENST00000261942	ENSG00000113194	FAF2	TRUE	TRUE
chr5	176499038	G	T	ENST00000261942	ENSG00000113194	FAF2	TRUE	TRUE
chr5	176499041	G	T	ENST00000261942	ENSG00000113194	FAF2	TRUE	TRUE
chr5	176499044	G	T	ENST00000261942	ENSG00000113194	FAF2	TRUE	TRUE
chr5	176499050	C	T	ENST00000261942	ENSG00000113194	FAF2	TRUE	TRUE
chr5	176499053	C	T	ENST00000261942	ENSG00000113194	FAF2	TRUE	TRUE
chr5	176499056	C	T	ENST00000261942	ENSG00000113194	FAF2	TRUE	TRUE
chr5	176499059	A	T	ENST00000261942	ENSG00000113194	FAF2	TRUE	TRUE
chr5	176499063	T	A	ENST00000261942	ENSG00000113194	FAF2	TRUE	TRUE
chr5	176499068	G	T	ENST00000261942	ENSG00000113194	FAF2	TRUE	TRUE
chr5	176499071	G	T	ENST00000261942	ENSG00000113194	FAF2	TRUE	TRUE
chr5	176499074	A	T	ENST00000261942	ENSG00000113194	FAF2	TRUE	TRUE
chr5	176499083	C	T	ENST00000261942	ENSG00000113194	FAF2	TRUE	TRUE
chr5	176499086	G	A	ENST00000261942	ENSG00000113194	FAF2	TRUE	FALSE
chr5	176499086	G	C	ENST00000261942	ENSG00000113194	FAF2	TRUE	FALSE
chr5	176499086	G	T	ENST00000261942	ENSG00000113194	FAF2	TRUE	FALSE
chr5	176499087	T	A	ENST00000261942	ENSG00000113194	FAF2	TRUE	FALSE
chr5	176499087	T	C	ENST00000261942	ENSG00000113194	FAF2	TRUE	FALSE
chr5	176499087	T	G	ENST00000261942	ENSG00000113194	FAF2	TRUE	FALSE
chr5	176500001	A	C	ENST00000261942	ENSG00000113194	FAF2	TRUE	TRUE
chr5	176500001	A	G	ENST00000261942	ENSG00000113194	FAF2	TRUE	TRUE
chr5	176500001	A	T	ENST00000261942	ENSG00000113194	FAF2	TRUE	TRUE
chr5	176500002	G	A	ENST00000261942	ENSG00000113194	FAF2	TRUE	TRUE
chr5	176500002	G	C	ENST00000261942	ENSG00000113194	FAF2	TRUE	TRUE
chr5	176500002	G	T	ENST00000261942	ENSG00000113194	FAF2	TRUE	TRUE
chr5	176500007	T	A	ENST00000261942	ENSG00000113194	FAF2	TRUE	TRUE
chr5	176500007	T	G	ENST00000261942	ENSG00000113194	FAF2	TRUE	TRUE
chr5	176500009	C	T	ENST00000261942	ENSG00000113194	FAF2	TRUE	TRUE
chr5	176500012	G	T	ENST00000261942	ENSG00000113194	FAF2	TRUE	TRUE
chr5	176500015	G	T	ENST00000261942	ENSG00000113194	FAF2	TRUE	TRUE
chr5	176500018	A	T	ENST00000261942	ENSG00000113194	FAF2	TRUE	TRUE
chr5	176500021	G	T	ENST00000261942	ENSG00000113194	FAF2	TRUE	TRUE
chr5	176500027	A	T	ENST00000261942	ENSG00000113194	FAF2	TRUE	TRUE
chr5	176500031	T	A	ENST00000261942	ENSG00000113194	FAF2	TRUE	TRUE
chr5	176500033	G	T	ENST00000261942	ENSG00000113194	FAF2	TRUE	TRUE
chr5	176500038	C	A	ENST00000261942	ENSG00000113194	FAF2	TRUE	TRUE
chr5	176500048	G	T	ENST00000261942	ENSG00000113194	FAF2	TRUE	TRUE
chr5	176500069	G	T	ENST00000261942	ENSG00000113194	FAF2	TRUE	TRUE
chr5	176500078	A	T	ENST00000261942	ENSG00000113194	FAF2	TRUE	TRUE
chr5	176500090	A	T	ENST00000261942	ENSG00000113194	FAF2	TRUE	TRUE
chr5	176500094	T	A	ENST00000261942	ENSG00000113194	FAF2	TRUE	TRUE
chr5	176500094	T	G	ENST00000261942	ENSG00000113194	FAF2	TRUE	TRUE
chr5	176500108	C	T	ENST00000261942	ENSG00000113194	FAF2	FALSE	FALSE
chr5	176500114	G	T	ENST00000261942	ENSG00000113194	FAF2	FALSE	FALSE
chr5	176500117	A	T	ENST00000261942	ENSG00000113194	FAF2	FALSE	FALSE
chr5	176500120	C	T	ENST00000261942	ENSG00000113194	FAF2	FALSE	FALSE
chr5	176500133	C	A	ENST00000261942	ENSG00000113194	FAF2	FALSE	FALSE
chr5	176500133	C	G	ENST00000261942	ENSG00000113194	FAF2	FALSE	FALSE
chr5	176500135	C	T	ENST00000261942	ENSG00000113194	FAF2	FALSE	FALSE
chr5	176500147	G	A	ENST00000261942	ENSG00000113194	FAF2	TRUE	FALSE
chr5	176500147	G	C	ENST00000261942	ENSG00000113194	FAF2	TRUE	FALSE
chr5	176500147	G	T	ENST00000261942	ENSG00000113194	FAF2	TRUE	FALSE
chr5	176500148	T	A	ENST00000261942	ENSG00000113194	FAF2	TRUE	FALSE
chr5	176500148	T	C	ENST00000261942	ENSG00000113194	FAF2	TRUE	FALSE
chr5	176500148	T	G	ENST00000261942	ENSG00000113194	FAF2	TRUE	FALSE
chr5	176506766	A	C	ENST00000261942	ENSG00000113194	FAF2	TRUE	FALSE
chr5	176506766	A	G	ENST00000261942	ENSG00000113194	FAF2	TRUE	FALSE
chr5	176506766	A	T	ENST00000261942	ENSG00000113194	FAF2	TRUE	FALSE
chr5	176506767	G	A	ENST00000261942	ENSG00000113194	FAF2	TRUE	FALSE
chr5	176506767	G	C	ENST00000261942	ENSG00000113194	FAF2	TRUE	FALSE
chr5	176506767	G	T	ENST00000261942	ENSG00000113194	FAF2	TRUE	FALSE
chr5	176506784	T	A	ENST00000261942	ENSG00000113194	FAF2	FALSE	FALSE
chr5	176506784	T	G	ENST00000261942	ENSG00000113194	FAF2	FALSE	FALSE
chr5	176506793	T	A	ENST00000261942	ENSG00000113194	FAF2	FALSE	FALSE
chr5	176506795	A	T	ENST00000261942	ENSG00000113194	FAF2	FALSE	FALSE
chr5	176506798	G	T	ENST00000261942	ENSG00000113194	FAF2	FALSE	FALSE
chr5	176506807	G	T	ENST00000261942	ENSG00000113194	FAF2	FALSE	FALSE
chr5	176506810	A	T	ENST00000261942	ENSG00000113194	FAF2	FALSE	FALSE
chr5	176506816	C	T	ENST00000261942	ENSG00000113194	FAF2	FALSE	FALSE
chr5	176506822	G	T	ENST00000261942	ENSG00000113194	FAF2	FALSE	FALSE
chr5	176506840	C	T	ENST00000261942	ENSG00000113194	FAF2	FALSE	FALSE
chr5	176506854	C	A	ENST00000261942	ENSG00000113194	FAF2	FALSE	FALSE
chr5	176506862	C	A	ENST00000261942	ENSG00000113194	FAF2	FALSE	FALSE
chr5	176506862	C	G	ENST00000261942	ENSG00000113194	FAF2	FALSE	FALSE
chr5	176506864	G	T	ENST00000261942	ENSG00000113194	FAF2	FALSE	FALSE
chr5	176506867	G	T	ENST00000261942	ENSG00000113194	FAF2	FALSE	FALSE
chr5	176506871	G	A	ENST00000261942	ENSG00000113194	FAF2	FALSE	FALSE
chr5	176506872	G	A	ENST00000261942	ENSG00000113194	FAF2	FALSE	FALSE
chr5	176506891	C	T	ENST00000261942	ENSG00000113194	FAF2	FALSE	FALSE
chr5	176506894	G	T	ENST00000261942	ENSG00000113194	FAF2	FALSE	FALSE
chr5	176506900	G	T	ENST00000261942	ENSG00000113194	FAF2	FALSE	FALSE
chr5	176506915	G	T	ENST00000261942	ENSG00000113194	FAF2	FALSE	FALSE
chr5	176506930	C	T	ENST00000261942	ENSG00000113194	FAF2	FALSE	FALSE
chr5	176506945	G	T	ENST00000261942	ENSG00000113194	FAF2	FALSE	FALSE
chr5	176529033	C	A	ENST00000274811	ENSG00000146083	RNF44	FALSE	FALSE
chr5	176529039	C	A	ENST00000274811	ENSG00000146083	RNF44	FALSE	FALSE
chr5	176529051	C	A	ENST00000274811	ENSG00000146083	RNF44	FALSE	FALSE
chr5	176529067	G	T	ENST00000274811	ENSG00000146083	RNF44	FALSE	FALSE
chr5	176529076	A	T	ENST00000274811	ENSG00000146083	RNF44	FALSE	FALSE
chr5	176529091	C	A	ENST00000274811	ENSG00000146083	RNF44	TRUE	FALSE
chr5	176529091	C	G	ENST00000274811	ENSG00000146083	RNF44	TRUE	FALSE
chr5	176529091	C	T	ENST00000274811	ENSG00000146083	RNF44	TRUE	FALSE
chr5	176529092	T	A	ENST00000274811	ENSG00000146083	RNF44	TRUE	FALSE
chr5	176529092	T	C	ENST00000274811	ENSG00000146083	RNF44	TRUE	FALSE
chr5	176529092	T	G	ENST00000274811	ENSG00000146083	RNF44	TRUE	FALSE
chr5	176529286	A	C	ENST00000274811	ENSG00000146083	RNF44	TRUE	FALSE
chr5	176529286	A	G	ENST00000274811	ENSG00000146083	RNF44	TRUE	FALSE
chr5	176529286	A	T	ENST00000274811	ENSG00000146083	RNF44	TRUE	FALSE
chr5	176529287	C	A	ENST00000274811	ENSG00000146083	RNF44	TRUE	FALSE
chr5	176529287	C	G	ENST00000274811	ENSG00000146083	RNF44	TRUE	FALSE
chr5	176529287	C	T	ENST00000274811	ENSG00000146083	RNF44	TRUE	FALSE
chr5	176529290	T	A	ENST00000274811	ENSG00000146083	RNF44	FALSE	FALSE
chr5	176529292	A	T	ENST00000274811	ENSG00000146083	RNF44	FALSE	FALSE
chr5	176529294	C	T	ENST00000274811	ENSG00000146083	RNF44	FALSE	FALSE
chr5	176529295	C	T	ENST00000274811	ENSG00000146083	RNF44	FALSE	FALSE
chr5	176529299	T	A	ENST00000274811	ENSG00000146083	RNF44	FALSE	FALSE
chr5	176529306	A	T	ENST00000274811	ENSG00000146083	RNF44	FALSE	FALSE
chr5	176529311	T	A	ENST00000274811	ENSG00000146083	RNF44	FALSE	FALSE
chr5	176529323	C	A	ENST00000274811	ENSG00000146083	RNF44	FALSE	FALSE
chr5	176529330	G	T	ENST00000274811	ENSG00000146083	RNF44	FALSE	FALSE
chr5	176529344	G	A	ENST00000274811	ENSG00000146083	RNF44	TRUE	TRUE
chr5	176529353	G	A	ENST00000274811	ENSG00000146083	RNF44	TRUE	TRUE
chr5	176529362	C	A	ENST00000274811	ENSG00000146083	RNF44	TRUE	TRUE
chr5	176529375	G	T	ENST00000274811	ENSG00000146083	RNF44	TRUE	TRUE
chr5	176529384	A	T	ENST00000274811	ENSG00000146083	RNF44	TRUE	TRUE
chr5	176529388	C	A	ENST00000274811	ENSG00000146083	RNF44	TRUE	TRUE
chr5	176529388	C	G	ENST00000274811	ENSG00000146083	RNF44	TRUE	TRUE
chr5	176529388	C	T	ENST00000274811	ENSG00000146083	RNF44	TRUE	TRUE
chr5	176529389	T	A	ENST00000274811	ENSG00000146083	RNF44	TRUE	TRUE
chr5	176529389	T	C	ENST00000274811	ENSG00000146083	RNF44	TRUE	TRUE
chr5	176529389	T	G	ENST00000274811	ENSG00000146083	RNF44	TRUE	TRUE
chr5	176529521	A	C	ENST00000274811	ENSG00000146083	RNF44	TRUE	FALSE
chr5	176529521	A	G	ENST00000274811	ENSG00000146083	RNF44	TRUE	FALSE
chr5	176529521	A	T	ENST00000274811	ENSG00000146083	RNF44	TRUE	FALSE
chr5	176529522	C	A	ENST00000274811	ENSG00000146083	RNF44	TRUE	FALSE
chr5	176529522	C	G	ENST00000274811	ENSG00000146083	RNF44	TRUE	FALSE
chr5	176529522	C	T	ENST00000274811	ENSG00000146083	RNF44	TRUE	FALSE
chr5	176529530	G	A	ENST00000274811	ENSG00000146083	RNF44	TRUE	TRUE
chr5	176529533	C	A	ENST00000274811	ENSG00000146083	RNF44	TRUE	TRUE
chr5	176529535	G	T	ENST00000274811	ENSG00000146083	RNF44	TRUE	TRUE
chr5	176529539	G	A	ENST00000274811	ENSG00000146083	RNF44	TRUE	TRUE
chr5	176529561	G	C	ENST00000274811	ENSG00000146083	RNF44	TRUE	TRUE
chr5	176529561	G	T	ENST00000274811	ENSG00000146083	RNF44	TRUE	TRUE
chr5	176529565	G	T	ENST00000274811	ENSG00000146083	RNF44	TRUE	TRUE
chr5	176529575	G	A	ENST00000274811	ENSG00000146083	RNF44	TRUE	TRUE
chr5	176529578	C	A	ENST00000274811	ENSG00000146083	RNF44	TRUE	TRUE
chr5	176529590	T	A	ENST00000274811	ENSG00000146083	RNF44	TRUE	TRUE
chr5	176529608	T	A	ENST00000274811	ENSG00000146083	RNF44	TRUE	TRUE
chr5	176529617	C	A	ENST00000274811	ENSG00000146083	RNF44	TRUE	TRUE
chr5	176529626	C	A	ENST00000274811	ENSG00000146083	RNF44	TRUE	TRUE
chr5	176529645	C	A	ENST00000274811	ENSG00000146083	RNF44	TRUE	TRUE
chr5	176529645	C	G	ENST00000274811	ENSG00000146083	RNF44	TRUE	FALSE
chr5	176529645	C	T	ENST00000274811	ENSG00000146083	RNF44	TRUE	FALSE
chr5	176529646	T	A	ENST00000274811	ENSG00000146083	RNF44	TRUE	FALSE
chr5	176529646	T	C	ENST00000274811	ENSG00000146083	RNF44	TRUE	FALSE
chr5	176529646	T	G	ENST00000274811	ENSG00000146083	RNF44	TRUE	TRUE
chr5	176529729	A	C	ENST00000274811	ENSG00000146083	RNF44	TRUE	FALSE
chr5	176529729	A	G	ENST00000274811	ENSG00000146083	RNF44	FALSE	FALSE
chr5	176529729	A	T	ENST00000274811	ENSG00000146083	RNF44	TRUE	FALSE
chr5	176529730	C	A	ENST00000274811	ENSG00000146083	RNF44	TRUE	FALSE
chr5	176529730	C	G	ENST00000274811	ENSG00000146083	RNF44	TRUE	FALSE
chr5	176529730	C	T	ENST00000274811	ENSG00000146083	RNF44	TRUE	FALSE
chr5	176529733	C	A	ENST00000274811	ENSG00000146083	RNF44	TRUE	TRUE
chr5	176529734	A	C	ENST00000274811	ENSG00000146083	RNF44	TRUE	TRUE
chr5	176529734	A	T	ENST00000274811	ENSG00000146083	RNF44	TRUE	TRUE
chr5	176529742	C	A	ENST00000274811	ENSG00000146083	RNF44	TRUE	TRUE
chr5	176529748	C	A	ENST00000274811	ENSG00000146083	RNF44	TRUE	TRUE
chr5	176529801	G	C	ENST00000274811	ENSG00000146083	RNF44	TRUE	TRUE
chr5	176529801	G	T	ENST00000274811	ENSG00000146083	RNF44	TRUE	TRUE
chr5	176529816	G	T	ENST00000274811	ENSG00000146083	RNF44	TRUE	TRUE
chr5	176529819	C	A	ENST00000274811	ENSG00000146083	RNF44	TRUE	FALSE
chr5	176529819	C	G	ENST00000274811	ENSG00000146083	RNF44	TRUE	FALSE
chr5	176529819	C	T	ENST00000274811	ENSG00000146083	RNF44	TRUE	FALSE
chr5	176529820	T	A	ENST00000274811	ENSG00000146083	RNF44	TRUE	FALSE
chr5	176529820	T	C	ENST00000274811	ENSG00000146083	RNF44	TRUE	FALSE
chr5	176529820	T	G	ENST00000274811	ENSG00000146083	RNF44	TRUE	FALSE
chr5	176530080	A	C	ENST00000274811	ENSG00000146083	RNF44	TRUE	FALSE
chr5	176530080	A	G	ENST00000274811	ENSG00000146083	RNF44	TRUE	FALSE
chr5	176530080	A	T	ENST00000274811	ENSG00000146083	RNF44	TRUE	FALSE
chr5	176530081	C	A	ENST00000274811	ENSG00000146083	RNF44	TRUE	FALSE
chr5	176530081	C	G	ENST00000274811	ENSG00000146083	RNF44	TRUE	FALSE
chr5	176530081	C	T	ENST00000274811	ENSG00000146083	RNF44	TRUE	FALSE
chr5	176530087	G	C	ENST00000274811	ENSG00000146083	RNF44
chr5	176530087	G	T	ENST00000274811	ENSG00000146083	RNF44
chr5	176530105	G	C	ENST00000274811	ENSG00000146083	RNF44
chr5	176530105	G	T	ENST00000274811	ENSG00000146083	RNF44
chr5	176530108	G	C	ENST00000274811	ENSG00000146083	RNF44
chr5	176530108	G	T	ENST00000274811	ENSG00000146083	RNF44
chr5	176530152	G	A	ENST00000274811	ENSG00000146083	RNF44
chr5	176530155	G	A	ENST00000274811	ENSG00000146083	RNF44
chr5	176530162	G	C	ENST00000274811	ENSG00000146083	RNF44
chr5	176530162	G	T	ENST00000274811	ENSG00000146083	RNF44
chr5	176530167	T	A	ENST00000274811	ENSG00000146083	RNF44
chr5	176530170	G	A	ENST00000274811	ENSG00000146083	RNF44
chr5	176530182	T	A	ENST00000274811	ENSG00000146083	RNF44
chr5	176530201	A	C	ENST00000274811	ENSG00000146083	RNF44
chr5	176530201	A	T	ENST00000274811	ENSG00000146083	RNF44
chr5	176530207	C	A	ENST00000274811	ENSG00000146083	RNF44	TRUE	FALSE
chr5	176530207	C	G	ENST00000274811	ENSG00000146083	RNF44	TRUE	FALSE
chr5	176530207	C	T	ENST00000274811	ENSG00000146083	RNF44	TRUE	FALSE
chr5	176530208	T	A	ENST00000274811	ENSG00000146083	RNF44	TRUE	FALSE
chr5	176530208	T	C	ENST00000274811	ENSG00000146083	RNF44	TRUE	FALSE
chr5	176530208	T	G	ENST00000274811	ENSG00000146083	RNF44	TRUE	FALSE
chr5	176530580	A	C	ENST00000274811	ENSG00000146083	RNF44	TRUE	FALSE
chr5	176530580	A	G	ENST00000274811	ENSG00000146083	RNF44	TRUE	FALSE
chr5	176530580	A	T	ENST00000274811	ENSG00000146083	RNF44	TRUE	FALSE
chr5	176530581	C	A	ENST00000274811	ENSG00000146083	RNF44	TRUE	FALSE
chr5	176530581	C	G	ENST00000274811	ENSG00000146083	RNF44	TRUE	FALSE
chr5	176530581	C	T	ENST00000274811	ENSG00000146083	RNF44	TRUE	FALSE
chr5	176530599	C	A	ENST00000274811	ENSG00000146083	RNF44
chr5	176530602	G	A	ENST00000274811	ENSG00000146083	RNF44	TRUE	TRUE
chr5	176530624	G	C	ENST00000274811	ENSG00000146083	RNF44	TRUE	TRUE
chr5	176530624	G	T	ENST00000274811	ENSG00000146083	RNF44	TRUE	TRUE
chr5	176530640	G	T	ENST00000274811	ENSG00000146083	RNF44	TRUE	TRUE
chr5	176530675	G	C	ENST00000274811	ENSG00000146083	RNF44	TRUE	TRUE
chr5	176530675	G	T	ENST00000274811	ENSG00000146083	RNF44	TRUE	TRUE
chr5	176530701	G	A	ENST00000274811	ENSG00000146083	RNF44	TRUE	TRUE
chr5	176530737	G	A	ENST00000274811	ENSG00000146083	RNF44	TRUE	TRUE
chr5	176530744	C	A	ENST00000274811	ENSG00000146083	RNF44	TRUE	FALSE
chr5	176530744	C	G	ENST00000274811	ENSG00000146083	RNF44	TRUE	FALSE
chr5	176530744	C	T	ENST00000274811	ENSG00000146083	RNF44	TRUE	FALSE
chr5	176530745	T	A	ENST00000274811	ENSG00000146083	RNF44	TRUE	FALSE
chr5	176530745	T	C	ENST00000274811	ENSG00000146083	RNF44	TRUE	FALSE
chr5	176530745	T	G	ENST00000274811	ENSG00000146083	RNF44	TRUE	FALSE
chr5	176530846	A	C	ENST00000274811	ENSG00000146083	RNF44	TRUE	FALSE
chr5	176530846	A	G	ENST00000274811	ENSG00000146083	RNF44	TRUE	FALSE
chr5	176530846	A	T	ENST00000274811	ENSG00000146083	RNF44	TRUE	FALSE
chr5	176530847	C	A	ENST00000274811	ENSG00000146083	RNF44	TRUE	FALSE
chr5	176530847	C	G	ENST00000274811	ENSG00000146083	RNF44	TRUE	FALSE
chr5	176530847	C	T	ENST00000274811	ENSG00000146083	RNF44	TRUE	FALSE
chr5	176530862	G	A	ENST00000274811	ENSG00000146083	RNF44
chr5	176530868	G	A	ENST00000274811	ENSG00000146083	RNF44
chr5	176530883	G	A	ENST00000274811	ENSG00000146083	RNF44
chr5	176530910	G	A	ENST00000274811	ENSG00000146083	RNF44
chr5	176530944	G	C	ENST00000274811	ENSG00000146083	RNF44
chr5	176530944	G	T	ENST00000274811	ENSG00000146083	RNF44
chr5	176530971	G	C	ENST00000274811	ENSG00000146083	RNF44
chr5	176530971	G	T	ENST00000274811	ENSG00000146083	RNF44
chr5	176530979	G	A	ENST00000274811	ENSG00000146083	RNF44
chr5	176530980	A	C	ENST00000274811	ENSG00000146083	RNF44
chr5	176530980	A	T	ENST00000274811	ENSG00000146083	RNF44
chr5	176530997	G	A	ENST00000274811	ENSG00000146083	RNF44
chr5	176531000	G	A	ENST00000274811	ENSG00000146083	RNF44
chr5	176531007	G	T	ENST00000274811	ENSG00000146083	RNF44
chr5	176531015	G	A	ENST00000274811	ENSG00000146083	RNF44
chr5	176531022	C	A	ENST00000274811	ENSG00000146083	RNF44	TRUE	TRUE
chr5	176531022	C	G	ENST00000274811	ENSG00000146083	RNF44	TRUE	TRUE
chr5	176531022	C	T	ENST00000274811	ENSG00000146083	RNF44	TRUE	TRUE
chr5	176531023	T	A	ENST00000274811	ENSG00000146083	RNF44	TRUE	TRUE
chr5	176531023	T	C	ENST00000274811	ENSG00000146083	RNF44	TRUE	FALSE
chr5	176531023	T	G	ENST00000274811	ENSG00000146083	RNF44	TRUE	TRUE
chr5	176531461	A	C	ENST00000274811	ENSG00000146083	RNF44	TRUE	FALSE
chr5	176531461	A	G	ENST00000274811	ENSG00000146083	RNF44	TRUE	FALSE
chr5	176531461	A	T	ENST00000274811	ENSG00000146083	RNF44	TRUE	FALSE
chr5	176531462	C	A	ENST00000274811	ENSG00000146083	RNF44	TRUE	FALSE
chr5	176531462	C	G	ENST00000274811	ENSG00000146083	RNF44	TRUE	FALSE
chr5	176531462	C	T	ENST00000274811	ENSG00000146083	RNF44	TRUE	FALSE
chr5	176531475	G	T	ENST00000274811	ENSG00000146083	RNF44	TRUE	TRUE
chr5	176531478	G	T	ENST00000274811	ENSG00000146083	RNF44	TRUE	TRUE
chr5	176531487	G	C	ENST00000274811	ENSG00000146083	RNF44	TRUE	TRUE
chr5	176531487	G	T	ENST00000274811	ENSG00000146083	RNF44	TRUE	TRUE
chr5	176531495	G	A	ENST00000274811	ENSG00000146083	RNF44	TRUE	TRUE
chr5	176531514	G	T	ENST00000274811	ENSG00000146083	RNF44	TRUE	TRUE
chr5	176531528	G	A	ENST00000274811	ENSG00000146083	RNF44	TRUE	TRUE
chr5	176531531	G	A	ENST00000274811	ENSG00000146083	RNF44	TRUE	TRUE
chr5	176531538	G	T	ENST00000274811	ENSG00000146083	RNF44	TRUE	TRUE
chr5	176531555	G	A	ENST00000274811	ENSG00000146083	RNF44	TRUE	TRUE
chr5	176531566	A	T	ENST00000274811	ENSG00000146083	RNF44	TRUE	TRUE
chr5	176531579	G	A	ENST00000274811	ENSG00000146083	RNF44	TRUE	TRUE
chr5	176531601	G	C	ENST00000274811	ENSG00000146083	RNF44	TRUE	TRUE
chr5	176531601	G	T	ENST00000274811	ENSG00000146083	RNF44	TRUE	TRUE
chr5	176531621	C	A	ENST00000274811	ENSG00000146083	RNF44	TRUE	TRUE
chr5	176531624	G	A	ENST00000274811	ENSG00000146083	RNF44	TRUE	TRUE
chr5	176531631	C	A	ENST00000274811	ENSG00000146083	RNF44	TRUE	FALSE
chr5	176531631	C	G	ENST00000274811	ENSG00000146083	RNF44	TRUE	FALSE
chr5	176531631	C	T	ENST00000274811	ENSG00000146083	RNF44	TRUE	FALSE
chr5	176531632	T	A	ENST00000274811	ENSG00000146083	RNF44	TRUE	FALSE
chr5	176531632	T	C	ENST00000274811	ENSG00000146083	RNF44	TRUE	FALSE
chr5	176531632	T	G	ENST00000274811	ENSG00000146083	RNF44	TRUE	FALSE
chr5	176532002	A	C	ENST00000274811	ENSG00000146083	RNF44	TRUE	FALSE
chr5	176532002	A	G	ENST00000274811	ENSG00000146083	RNF44	TRUE	FALSE
chr5	176532002	A	T	ENST00000274811	ENSG00000146083	RNF44	TRUE	FALSE
chr5	176532003	C	A	ENST00000274811	ENSG00000146083	RNF44	TRUE	FALSE
chr5	176532003	C	G	ENST00000274811	ENSG00000146083	RNF44	TRUE	FALSE
chr5	176532003	C	T	ENST00000274811	ENSG00000146083	RNF44	TRUE	FALSE
chr5	176532006	G	A	ENST00000274811	ENSG00000146083	RNF44	TRUE	TRUE
chr5	176532009	C	A	ENST00000274811	ENSG00000146083	RNF44	TRUE	TRUE
chr5	176532036	G	A	ENST00000274811	ENSG00000146083	RNF44	TRUE	TRUE
chr5	176532039	G	A	ENST00000274811	ENSG00000146083	RNF44	TRUE	TRUE
chr5	176532060	G	A	ENST00000274811	ENSG00000146083	RNF44	TRUE	TRUE
chr5	176532083	G	T	ENST00000274811	ENSG00000146083	RNF44	TRUE	TRUE
chr5	176532090	G	A	ENST00000274811	ENSG00000146083	RNF44	TRUE	TRUE
chr5	176532096	C	A	ENST00000274811	ENSG00000146083	RNF44	TRUE	TRUE
chr5	176532099	C	A	ENST00000274811	ENSG00000146083	RNF44	TRUE	TRUE
chr5	176532120	G	A	ENST00000274811	ENSG00000146083	RNF44	TRUE	TRUE
chr5	176532132	G	A	ENST00000274811	ENSG00000146083	RNF44	TRUE	TRUE
chr5	176532135	G	A	ENST00000274811	ENSG00000146083	RNF44	TRUE	TRUE
chr5	176532143	A	C	ENST00000274811	ENSG00000146083	RNF44	TRUE	TRUE
chr5	176532143	A	T	ENST00000274811	ENSG00000146083	RNF44	TRUE	TRUE
chr5	176532150	C	A	ENST00000274811	ENSG00000146083	RNF44	TRUE	TRUE
chr5	176532183	C	A	ENST00000274811	ENSG00000146083	RNF44	TRUE	TRUE
chr5	176532194	C	A	ENST00000274811	ENSG00000146083	RNF44	FALSE	FALSE
chr5	176532194	C	G	ENST00000274811	ENSG00000146083	RNF44	FALSE	FALSE
chr5	176532194	C	T	ENST00000274811	ENSG00000146083	RNF44	FALSE	FALSE
chr5	176532195	T	A	ENST00000274811	ENSG00000146083	RNF44	FALSE	FALSE
chr5	176532195	T	C	ENST00000274811	ENSG00000146083	RNF44	FALSE	FALSE
chr5	176532195	T	G	ENST00000274811	ENSG00000146083	RNF44	FALSE	FALSE
chr5	176532364	A	C	ENST00000274811	ENSG00000146083	RNF44	TRUE	FALSE
chr5	176532364	A	G	ENST00000274811	ENSG00000146083	RNF44	TRUE	FALSE
chr5	176532364	A	T	ENST00000274811	ENSG00000146083	RNF44	TRUE	FALSE
chr5	176532365	C	A	ENST00000274811	ENSG00000146083	RNF44	TRUE	FALSE
chr5	176532365	C	G	ENST00000274811	ENSG00000146083	RNF44	TRUE	FALSE
chr5	176532365	C	T	ENST00000274811	ENSG00000146083	RNF44	TRUE	FALSE
chr5	176532370	C	A	ENST00000274811	ENSG00000146083	RNF44	TRUE	TRUE
chr5	176532371	C	T	ENST00000274811	ENSG00000146083	RNF44	TRUE	TRUE
chr5	176532372	C	T	ENST00000274811	ENSG00000146083	RNF44	TRUE	TRUE
chr5	176532379	G	A	ENST00000274811	ENSG00000146083	RNF44	TRUE	TRUE
chr5	176532400	C	A	ENST00000274811	ENSG00000146083	RNF44
chr5	176532412	G	A	ENST00000274811	ENSG00000146083	RNF44		FALSE
chr5	176532418	G	A	ENST00000274811	ENSG00000146083	RNF44		FALSE
chr5	176532440	C	T	ENST00000274811	ENSG00000146083	RNF44	FALSE	FALSE
chr5	176532441	C	T	ENST00000274811	ENSG00000146083	RNF44	FALSE	FALSE
chr5	176532461	C	T	ENST00000274811	ENSG00000146083	RNF44	FALSE	FALSE
chr5	176532462	C	T	ENST00000274811	ENSG00000146083	RNF44	FALSE	FALSE
chr5	176532469	G	A	ENST00000274811	ENSG00000146083	RNF44	FALSE	FALSE
chr5	176532517	C	A	ENST00000274811	ENSG00000146083	RNF44	TRUE	FALSE
chr5	176532517	C	G	ENST00000274811	ENSG00000146083	RNF44	TRUE	FALSE
chr5	176532517	C	T	ENST00000274811	ENSG00000146083	RNF44	TRUE	FALSE
chr5	176532518	T	A	ENST00000274811	ENSG00000146083	RNF44	TRUE	FALSE
chr5	176532518	T	C	ENST00000274811	ENSG00000146083	RNF44	TRUE	FALSE
chr5	176532518	T	G	ENST00000274811	ENSG00000146083	RNF44	TRUE	FALSE
chr5	176536938	A	C	ENST00000274811	ENSG00000146083	RNF44	TRUE	FALSE
chr5	176536938	A	G	ENST00000274811	ENSG00000146083	RNF44	FALSE	FALSE
chr5	176536938	A	T	ENST00000274811	ENSG00000146083	RNF44	TRUE	FALSE
chr5	176536939	C	A	ENST00000274811	ENSG00000146083	RNF44	TRUE	FALSE
chr5	176536939	C	G	ENST00000274811	ENSG00000146083	RNF44	TRUE	FALSE
chr5	176536939	C	T	ENST00000274811	ENSG00000146083	RNF44	TRUE	FALSE
chr5	176549415	G	A	ENST00000261944	ENSG00000074276	CDHR2	FALSE	FALSE
chr5	176549415	G	C	ENST00000261944	ENSG00000074276	CDHR2	FALSE	FALSE
chr5	176549415	G	T	ENST00000261944	ENSG00000074276	CDHR2	FALSE	FALSE
chr5	176549416	T	A	ENST00000261944	ENSG00000074276	CDHR2	FALSE	FALSE
chr5	176549416	T	C	ENST00000261944	ENSG00000074276	CDHR2	FALSE	FALSE
chr5	176549416	T	G	ENST00000261944	ENSG00000074276	CDHR2	FALSE	FALSE
chr5	176565336	A	C	ENST00000261944	ENSG00000074276	CDHR2	TRUE	FALSE
chr5	176565336	A	G	ENST00000261944	ENSG00000074276	CDHR2	TRUE	FALSE
chr5	176565336	A	T	ENST00000261944	ENSG00000074276	CDHR2	TRUE	FALSE
chr5	176565337	G	A	ENST00000261944	ENSG00000074276	CDHR2	TRUE	FALSE
chr5	176565337	G	C	ENST00000261944	ENSG00000074276	CDHR2	TRUE	FALSE
chr5	176565337	G	T	ENST00000261944	ENSG00000074276	CDHR2	TRUE	FALSE
chr5	176565359	C	T	ENST00000261944	ENSG00000074276	CDHR2	FALSE	FALSE
chr5	176565366	G	A	ENST00000261944	ENSG00000074276	CDHR2	FALSE	FALSE
chr5	176565367	G	A	ENST00000261944	ENSG00000074276	CDHR2	FALSE	FALSE
chr5	176565376	C	A	ENST00000261944	ENSG00000074276	CDHR2	FALSE	FALSE
chr5	176565405	G	A	ENST00000261944	ENSG00000074276	CDHR2	TRUE	FALSE
chr5	176565405	G	C	ENST00000261944	ENSG00000074276	CDHR2	TRUE	FALSE
chr5	176565405	G	T	ENST00000261944	ENSG00000074276	CDHR2	TRUE	FALSE
chr5	176565406	T	A	ENST00000261944	ENSG00000074276	CDHR2	TRUE	FALSE
chr5	176565406	T	C	ENST00000261944	ENSG00000074276	CDHR2	TRUE	FALSE
chr5	176565406	T	G	ENST00000261944	ENSG00000074276	CDHR2	TRUE	FALSE
chr5	176565670	A	C	ENST00000261944	ENSG00000074276	CDHR2	TRUE	FALSE
chr5	176565670	A	G	ENST00000261944	ENSG00000074276	CDHR2	TRUE	FALSE
chr5	176565670	A	T	ENST00000261944	ENSG00000074276	CDHR2	TRUE	FALSE
chr5	176565671	G	A	ENST00000261944	ENSG00000074276	CDHR2	TRUE	FALSE
chr5	176565671	G	C	ENST00000261944	ENSG00000074276	CDHR2	TRUE	FALSE
chr5	176565671	G	T	ENST00000261944	ENSG00000074276	CDHR2	TRUE	FALSE
chr5	176565692	A	T	ENST00000261944	ENSG00000074276	CDHR2	TRUE	TRUE
chr5	176565714	C	A	ENST00000261944	ENSG00000074276	CDHR2	TRUE	TRUE
chr5	176565714	C	G	ENST00000261944	ENSG00000074276	CDHR2	TRUE	TRUE
chr5	176565728	G	T	ENST00000261944	ENSG00000074276	CDHR2	TRUE	TRUE
chr5	176565744	G	A	ENST00000261944	ENSG00000074276	CDHR2	TRUE	FALSE
chr5	176565744	G	C	ENST00000261944	ENSG00000074276	CDHR2	TRUE	FALSE
chr5	176565744	G	T	ENST00000261944	ENSG00000074276	CDHR2	TRUE	FALSE
chr5	176565745	T	A	ENST00000261944	ENSG00000074276	CDHR2	TRUE	FALSE
chr5	176565745	T	C	ENST00000261944	ENSG00000074276	CDHR2	TRUE	FALSE
chr5	176565745	T	G	ENST00000261944	ENSG00000074276	CDHR2	TRUE	FALSE
chr5	176568676	A	C	ENST00000261944	ENSG00000074276	CDHR2	TRUE	FALSE
chr5	176568676	A	G	ENST00000261944	ENSG00000074276	CDHR2	TRUE	FALSE
chr5	176568676	A	T	ENST00000261944	ENSG00000074276	CDHR2	TRUE	FALSE
chr5	176568677	G	A	ENST00000261944	ENSG00000074276	CDHR2	TRUE	FALSE
chr5	176568677	G	C	ENST00000261944	ENSG00000074276	CDHR2	TRUE	FALSE
chr5	176568677	G	T	ENST00000261944	ENSG00000074276	CDHR2	TRUE	FALSE
chr5	176568683	C	T	ENST00000261944	ENSG00000074276	CDHR2	TRUE	TRUE
chr5	176568693	G	A	ENST00000261944	ENSG00000074276	CDHR2	TRUE	TRUE
chr5	176568694	G	A	ENST00000261944	ENSG00000074276	CDHR2	TRUE	TRUE
chr5	176568696	T	A	ENST00000261944	ENSG00000074276	CDHR2	TRUE	TRUE
chr5	176568704	G	T	ENST00000261944	ENSG00000074276	CDHR2	TRUE	TRUE
chr5	176568710	C	T	ENST00000261944	ENSG00000074276	CDHR2	TRUE	TRUE
chr5	176568733	T	A	ENST00000261944	ENSG00000074276	CDHR2	TRUE	TRUE
chr5	176568733	T	G	ENST00000261944	ENSG00000074276	CDHR2	TRUE	TRUE
chr5	176568757	C	A	ENST00000261944	ENSG00000074276	CDHR2	TRUE	TRUE
chr5	176568757	C	G	ENST00000261944	ENSG00000074276	CDHR2	TRUE	TRUE
chr5	176568776	A	T	ENST00000261944	ENSG00000074276	CDHR2	TRUE	TRUE
chr5	176568785	G	T	ENST00000261944	ENSG00000074276	CDHR2	TRUE	TRUE
chr5	176568791	A	T	ENST00000261944	ENSG00000074276	CDHR2	TRUE	TRUE
chr5	176568814	C	A	ENST00000261944	ENSG00000074276	CDHR2	TRUE	TRUE
chr5	176568814	C	G	ENST00000261944	ENSG00000074276	CDHR2	TRUE	TRUE
chr5	176568815	G	T	ENST00000261944	ENSG00000074276	CDHR2	TRUE	TRUE
chr5	176568818	G	A	ENST00000261944	ENSG00000074276	CDHR2	TRUE	FALSE
chr5	176568818	G	C	ENST00000261944	ENSG00000074276	CDHR2	TRUE	FALSE
chr5	176568818	G	T	ENST00000261944	ENSG00000074276	CDHR2	TRUE	FALSE
chr5	176568819	T	A	ENST00000261944	ENSG00000074276	CDHR2	TRUE	FALSE
chr5	176568819	T	C	ENST00000261944	ENSG00000074276	CDHR2	TRUE	FALSE
chr5	176568819	T	G	ENST00000261944	ENSG00000074276	CDHR2	TRUE	FALSE
chr5	176568958	A	C	ENST00000261944	ENSG00000074276	CDHR2	TRUE	FALSE
chr5	176568958	A	G	ENST00000261944	ENSG00000074276	CDHR2	TRUE	FALSE
chr5	176568958	A	T	ENST00000261944	ENSG00000074276	CDHR2	TRUE	FALSE
chr5	176568959	G	A	ENST00000261944	ENSG00000074276	CDHR2	TRUE	FALSE
chr5	176568959	G	C	ENST00000261944	ENSG00000074276	CDHR2	TRUE	FALSE
chr5	176568959	G	T	ENST00000261944	ENSG00000074276	CDHR2	TRUE	FALSE
chr5	176568968	C	A	ENST00000261944	ENSG00000074276	CDHR2	TRUE	TRUE
chr5	176568968	C	G	ENST00000261944	ENSG00000074276	CDHR2	TRUE	TRUE
chr5	176568975	A	T	ENST00000261944	ENSG00000074276	CDHR2	TRUE	TRUE
chr5	176569004	C	A	ENST00000261944	ENSG00000074276	CDHR2	TRUE	TRUE
chr5	176569004	C	G	ENST00000261944	ENSG00000074276	CDHR2	TRUE	TRUE
chr5	176569008	C	T	ENST00000261944	ENSG00000074276	CDHR2	TRUE	TRUE
chr5	176569011	G	A	ENST00000261944	ENSG00000074276	CDHR2	TRUE	FALSE
chr5	176569011	G	C	ENST00000261944	ENSG00000074276	CDHR2	TRUE	FALSE
chr5	176569011	G	T	ENST00000261944	ENSG00000074276	CDHR2	TRUE	FALSE
chr5	176569012	T	A	ENST00000261944	ENSG00000074276	CDHR2	TRUE	FALSE
chr5	176569012	T	C	ENST00000261944	ENSG00000074276	CDHR2	FALSE	FALSE
chr5	176569012	T	G	ENST00000261944	ENSG00000074276	CDHR2	TRUE	FALSE
chr5	176571211	A	C	ENST00000261944	ENSG00000074276	CDHR2	TRUE	FALSE
chr5	176571211	A	G	ENST00000261944	ENSG00000074276	CDHR2	TRUE	FALSE
chr5	176571211	A	T	ENST00000261944	ENSG00000074276	CDHR2	TRUE	FALSE
chr5	176571212	G	A	ENST00000261944	ENSG00000074276	CDHR2	TRUE	FALSE
chr5	176571212	G	C	ENST00000261944	ENSG00000074276	CDHR2	TRUE	FALSE
chr5	176571212	G	T	ENST00000261944	ENSG00000074276	CDHR2	TRUE	FALSE
chr5	176571216	C	T	ENST00000261944	ENSG00000074276	CDHR2	TRUE	TRUE
chr5	176571222	G	T	ENST00000261944	ENSG00000074276	CDHR2	TRUE	TRUE
chr5	176571240	G	T	ENST00000261944	ENSG00000074276	CDHR2	TRUE	TRUE
chr5	176571246	A	T	ENST00000261944	ENSG00000074276	CDHR2	TRUE	TRUE
chr5	176571270	C	T	ENST00000261944	ENSG00000074276	CDHR2	TRUE	TRUE
chr5	176571300	G	T	ENST00000261944	ENSG00000074276	CDHR2	TRUE	TRUE
chr5	176571303	G	A	ENST00000261944	ENSG00000074276	CDHR2	TRUE	FALSE
chr5	176571303	G	C	ENST00000261944	ENSG00000074276	CDHR2	TRUE	FALSE
chr5	176571303	G	T	ENST00000261944	ENSG00000074276	CDHR2	TRUE	FALSE
chr5	176571304	T	A	ENST00000261944	ENSG00000074276	CDHR2	TRUE	FALSE
chr5	176571304	T	C	ENST00000261944	ENSG00000074276	CDHR2	TRUE	FALSE
chr5	176571304	T	G	ENST00000261944	ENSG00000074276	CDHR2	TRUE	FALSE
chr5	176574081	A	C	ENST00000261944	ENSG00000074276	CDHR2	TRUE	FALSE
chr5	176574081	A	G	ENST00000261944	ENSG00000074276	CDHR2	TRUE	FALSE
chr5	176574081	A	T	ENST00000261944	ENSG00000074276	CDHR2	TRUE	FALSE
chr5	176574082	G	A	ENST00000261944	ENSG00000074276	CDHR2	TRUE	FALSE
chr5	176574082	G	C	ENST00000261944	ENSG00000074276	CDHR2	TRUE	FALSE
chr5	176574082	G	T	ENST00000261944	ENSG00000074276	CDHR2	TRUE	FALSE
chr5	176574128	A	T	ENST00000261944	ENSG00000074276	CDHR2	TRUE	TRUE
chr5	176574160	C	A	ENST00000261944	ENSG00000074276	CDHR2	TRUE	TRUE
chr5	176574160	C	G	ENST00000261944	ENSG00000074276	CDHR2	TRUE	TRUE
chr5	176574167	G	T	ENST00000261944	ENSG00000074276	CDHR2	TRUE	TRUE
chr5	176574170	A	T	ENST00000261944	ENSG00000074276	CDHR2	TRUE	TRUE
chr5	176574173	G	A	ENST00000261944	ENSG00000074276	CDHR2	TRUE	FALSE
chr5	176574173	G	C	ENST00000261944	ENSG00000074276	CDHR2	TRUE	FALSE
chr5	176574173	G	T	ENST00000261944	ENSG00000074276	CDHR2	TRUE	FALSE
chr5	176574174	T	A	ENST00000261944	ENSG00000074276	CDHR2	TRUE	FALSE
chr5	176574174	T	C	ENST00000261944	ENSG00000074276	CDHR2	FALSE	FALSE
chr5	176574174	T	G	ENST00000261944	ENSG00000074276	CDHR2	TRUE	FALSE
chr5	176575082	A	C	ENST00000261944	ENSG00000074276	CDHR2	TRUE	FALSE
chr5	176575082	A	G	ENST00000261944	ENSG00000074276	CDHR2	TRUE	FALSE
chr5	176575082	A	T	ENST00000261944	ENSG00000074276	CDHR2	TRUE	FALSE
chr5	176575083	G	A	ENST00000261944	ENSG00000074276	CDHR2	TRUE	FALSE
chr5	176575083	G	C	ENST00000261944	ENSG00000074276	CDHR2	TRUE	FALSE
chr5	176575083	G	T	ENST00000261944	ENSG00000074276	CDHR2	TRUE	FALSE
chr5	176575108	G	T	ENST00000261944	ENSG00000074276	CDHR2	TRUE	TRUE
chr5	176575167	C	A	ENST00000261944	ENSG00000074276	CDHR2	TRUE	TRUE
chr5	176575167	C	G	ENST00000261944	ENSG00000074276	CDHR2	TRUE	TRUE
chr5	176575174	A	T	ENST00000261944	ENSG00000074276	CDHR2	TRUE	TRUE
chr5	176575188	C	A	ENST00000261944	ENSG00000074276	CDHR2	TRUE	TRUE
chr5	176575188	C	G	ENST00000261944	ENSG00000074276	CDHR2	TRUE	TRUE
chr5	176575189	C	T	ENST00000261944	ENSG00000074276	CDHR2	TRUE	TRUE
chr5	176575195	G	T	ENST00000261944	ENSG00000074276	CDHR2	TRUE	TRUE
chr5	176575201	A	T	ENST00000261944	ENSG00000074276	CDHR2	TRUE	TRUE
chr5	176575209	T	A	ENST00000261944	ENSG00000074276	CDHR2	TRUE	TRUE
chr5	176575210	G	A	ENST00000261944	ENSG00000074276	CDHR2	TRUE	FALSE
chr5	176575210	G	C	ENST00000261944	ENSG00000074276	CDHR2	TRUE	FALSE
chr5	176575210	G	T	ENST00000261944	ENSG00000074276	CDHR2	TRUE	FALSE
chr5	176575211	T	A	ENST00000261944	ENSG00000074276	CDHR2	TRUE	FALSE
chr5	176575211	T	C	ENST00000261944	ENSG00000074276	CDHR2	TRUE	FALSE
chr5	176575211	T	G	ENST00000261944	ENSG00000074276	CDHR2	TRUE	FALSE
chr5	176575278	A	C	ENST00000261944	ENSG00000074276	CDHR2	TRUE	FALSE
chr5	176575278	A	G	ENST00000261944	ENSG00000074276	CDHR2	TRUE	FALSE
chr5	176575278	A	T	ENST00000261944	ENSG00000074276	CDHR2	TRUE	FALSE
chr5	176575279	G	A	ENST00000261944	ENSG00000074276	CDHR2	TRUE	FALSE
chr5	176575279	G	C	ENST00000261944	ENSG00000074276	CDHR2	TRUE	FALSE
chr5	176575279	G	T	ENST00000261944	ENSG00000074276	CDHR2	TRUE	FALSE
chr5	176575284	T	A	ENST00000261944	ENSG00000074276	CDHR2	TRUE	TRUE
chr5	176575297	C	A	ENST00000261944	ENSG00000074276	CDHR2	TRUE	TRUE
chr5	176575297	C	G	ENST00000261944	ENSG00000074276	CDHR2	TRUE	TRUE
chr5	176575316	C	T	ENST00000261944	ENSG00000074276	CDHR2	TRUE	TRUE
chr5	176575321	C	A	ENST00000261944	ENSG00000074276	CDHR2	TRUE	TRUE
chr5	176575358	C	T	ENST00000261944	ENSG00000074276	CDHR2	TRUE	TRUE
chr5	176575376	C	T	ENST00000261944	ENSG00000074276	CDHR2	TRUE	TRUE
chr5	176575388	G	T	ENST00000261944	ENSG00000074276	CDHR2	TRUE	TRUE
chr5	176575396	C	A	ENST00000261944	ENSG00000074276	CDHR2	TRUE	TRUE
chr5	176575396	C	G	ENST00000261944	ENSG00000074276	CDHR2	TRUE	TRUE
chr5	176575398	C	A	ENST00000261944	ENSG00000074276	CDHR2	TRUE	TRUE
chr5	176575412	G	T	ENST00000261944	ENSG00000074276	CDHR2	TRUE	TRUE
chr5	176575424	A	T	ENST00000261944	ENSG00000074276	CDHR2	TRUE	TRUE
chr5	176575427	G	A	ENST00000261944	ENSG00000074276	CDHR2	TRUE	FALSE
chr5	176575427	G	C	ENST00000261944	ENSG00000074276	CDHR2	TRUE	FALSE
chr5	176575427	G	T	ENST00000261944	ENSG00000074276	CDHR2	TRUE	FALSE
chr5	176575428	T	A	ENST00000261944	ENSG00000074276	CDHR2	TRUE	FALSE
chr5	176575428	T	C	ENST00000261944	ENSG00000074276	CDHR2	TRUE	FALSE
chr5	176575428	T	G	ENST00000261944	ENSG00000074276	CDHR2	TRUE	FALSE
chr5	176575504	A	C	ENST00000261944	ENSG00000074276	CDHR2	TRUE	FALSE
chr5	176575504	A	G	ENST00000261944	ENSG00000074276	CDHR2	TRUE	FALSE
chr5	176575504	A	T	ENST00000261944	ENSG00000074276	CDHR2	TRUE	FALSE
chr5	176575505	G	A	ENST00000261944	ENSG00000074276	CDHR2	TRUE	FALSE
chr5	176575505	G	C	ENST00000261944	ENSG00000074276	CDHR2	TRUE	FALSE
chr5	176575505	G	T	ENST00000261944	ENSG00000074276	CDHR2	TRUE	FALSE
chr5	176575506	G	T	ENST00000261944	ENSG00000074276	CDHR2	TRUE	TRUE
chr5	176575513	C	A	ENST00000261944	ENSG00000074276	CDHR2	TRUE	TRUE
chr5	176575527	G	T	ENST00000261944	ENSG00000074276	CDHR2	TRUE	TRUE
chr5	176575545	A	T	ENST00000261944	ENSG00000074276	CDHR2	TRUE	TRUE
chr5	176575571	C	A	ENST00000261944	ENSG00000074276	CDHR2	TRUE	TRUE
chr5	176575571	C	G	ENST00000261944	ENSG00000074276	CDHR2	TRUE	TRUE
chr5	176575582	G	A	ENST00000261944	ENSG00000074276	CDHR2	TRUE	FALSE
chr5	176575582	G	C	ENST00000261944	ENSG00000074276	CDHR2	TRUE	FALSE
chr5	176575582	G	T	ENST00000261944	ENSG00000074276	CDHR2	TRUE	FALSE
chr5	176575583	T	A	ENST00000261944	ENSG00000074276	CDHR2	TRUE	FALSE
chr5	176575583	T	C	ENST00000261944	ENSG00000074276	CDHR2	TRUE	FALSE
chr5	176575583	T	G	ENST00000261944	ENSG00000074276	CDHR2	TRUE	FALSE
chr5	176575722	A	C	ENST00000261944	ENSG00000074276	CDHR2	TRUE	FALSE
chr5	176575722	A	G	ENST00000261944	ENSG00000074276	CDHR2	TRUE	FALSE
chr5	176575722	A	T	ENST00000261944	ENSG00000074276	CDHR2	TRUE	FALSE
chr5	176575723	G	A	ENST00000261944	ENSG00000074276	CDHR2	TRUE	FALSE
chr5	176575723	G	C	ENST00000261944	ENSG00000074276	CDHR2	TRUE	FALSE
chr5	176575723	G	T	ENST00000261944	ENSG00000074276	CDHR2	TRUE	FALSE
chr5	176575725	C	A	ENST00000261944	ENSG00000074276	CDHR2	TRUE	TRUE
chr5	176575725	C	G	ENST00000261944	ENSG00000074276	CDHR2	TRUE	TRUE
chr5	176575742	G	A	ENST00000261944	ENSG00000074276	CDHR2	TRUE	TRUE
chr5	176575743	G	A	ENST00000261944	ENSG00000074276	CDHR2	TRUE	TRUE
chr5	176575795	G	T	ENST00000261944	ENSG00000074276	CDHR2	TRUE	TRUE
chr5	176575798	C	T	ENST00000261944	ENSG00000074276	CDHR2	TRUE	TRUE
chr5	176575807	G	T	ENST00000261944	ENSG00000074276	CDHR2	TRUE	TRUE
chr5	176575816	G	T	ENST00000261944	ENSG00000074276	CDHR2	TRUE	TRUE
chr5	176575819	G	T	ENST00000261944	ENSG00000074276	CDHR2	TRUE	TRUE
chr5	176575825	C	T	ENST00000261944	ENSG00000074276	CDHR2	TRUE	TRUE
chr5	176575831	C	T	ENST00000261944	ENSG00000074276	CDHR2	TRUE	TRUE
chr5	176575840	G	A	ENST00000261944	ENSG00000074276	CDHR2	TRUE	FALSE
chr5	176575840	G	C	ENST00000261944	ENSG00000074276	CDHR2	TRUE	FALSE
chr5	176575840	G	T	ENST00000261944	ENSG00000074276	CDHR2	TRUE	FALSE
chr5	176575841	T	A	ENST00000261944	ENSG00000074276	CDHR2	TRUE	FALSE
chr5	176575841	T	C	ENST00000261944	ENSG00000074276	CDHR2	TRUE	FALSE
chr5	176575841	T	G	ENST00000261944	ENSG00000074276	CDHR2	TRUE	FALSE
chr5	176575950	A	C	ENST00000261944	ENSG00000074276	CDHR2	TRUE	FALSE
chr5	176575950	A	G	ENST00000261944	ENSG00000074276	CDHR2	TRUE	FALSE
chr5	176575950	A	T	ENST00000261944	ENSG00000074276	CDHR2	TRUE	FALSE
chr5	176575951	G	A	ENST00000261944	ENSG00000074276	CDHR2	TRUE	FALSE
chr5	176575951	G	C	ENST00000261944	ENSG00000074276	CDHR2	TRUE	FALSE
chr5	176575951	G	T	ENST00000261944	ENSG00000074276	CDHR2	TRUE	FALSE
chr5	176575958	G	T	ENST00000261944	ENSG00000074276	CDHR2	TRUE	TRUE
chr5	176575978	C	A	ENST00000261944	ENSG00000074276	CDHR2	TRUE	TRUE
chr5	176575978	C	G	ENST00000261944	ENSG00000074276	CDHR2	TRUE	TRUE
chr5	176575982	C	T	ENST00000261944	ENSG00000074276	CDHR2	TRUE	TRUE
chr5	176575985	G	T	ENST00000261944	ENSG00000074276	CDHR2	TRUE	TRUE
chr5	176575991	A	T	ENST00000261944	ENSG00000074276	CDHR2	TRUE	TRUE
chr5	176576004	G	A	ENST00000261944	ENSG00000074276	CDHR2	TRUE	TRUE
chr5	176576005	G	A	ENST00000261944	ENSG00000074276	CDHR2	TRUE	TRUE
chr5	176576015	A	T	ENST00000261944	ENSG00000074276	CDHR2
chr5	176576039	A	T	ENST00000261944	ENSG00000074276	CDHR2	TRUE	TRUE
chr5	176576045	G	T	ENST00000261944	ENSG00000074276	CDHR2	TRUE	TRUE
chr5	176576053	C	A	ENST00000261944	ENSG00000074276	CDHR2	TRUE	TRUE
chr5	176576053	C	G	ENST00000261944	ENSG00000074276	CDHR2	TRUE	TRUE
chr5	176576059	C	A	ENST00000261944	ENSG00000074276	CDHR2	TRUE	TRUE
chr5	176576074	C	A	ENST00000261944	ENSG00000074276	CDHR2	TRUE	TRUE
chr5	176576087	G	T	ENST00000261944	ENSG00000074276	CDHR2	TRUE	TRUE
chr5	176576090	G	T	ENST00000261944	ENSG00000074276	CDHR2	TRUE	TRUE
chr5	176576096	C	T	ENST00000261944	ENSG00000074276	CDHR2	TRUE	TRUE
chr5	176576116	C	A	ENST00000261944	ENSG00000074276	CDHR2	TRUE	TRUE
chr5	176576116	C	G	ENST00000261944	ENSG00000074276	CDHR2	TRUE	TRUE
chr5	176576123	G	T	ENST00000261944	ENSG00000074276	CDHR2	TRUE	TRUE
chr5	176576173	C	A	ENST00000261944	ENSG00000074276	CDHR2	TRUE	TRUE
chr5	176576173	C	G	ENST00000261944	ENSG00000074276	CDHR2	TRUE	TRUE
chr5	176576183	A	T	ENST00000261944	ENSG00000074276	CDHR2	TRUE	TRUE
chr5	176576186	G	A	ENST00000261944	ENSG00000074276	CDHR2	TRUE	FALSE
chr5	176576186	G	C	ENST00000261944	ENSG00000074276	CDHR2	TRUE	FALSE
chr5	176576186	G	T	ENST00000261944	ENSG00000074276	CDHR2	TRUE	FALSE
chr5	176576187	C	A	ENST00000261944	ENSG00000074276	CDHR2	FALSE	FALSE
chr5	176576187	C	G	ENST00000261944	ENSG00000074276	CDHR2	FALSE	FALSE
chr5	176576187	C	T	ENST00000261944	ENSG00000074276	CDHR2	FALSE	FALSE
chr5	176577397	A	C	ENST00000261944	ENSG00000074276	CDHR2	TRUE	FALSE
chr5	176577397	A	G	ENST00000261944	ENSG00000074276	CDHR2	TRUE	FALSE
chr5	176577397	A	T	ENST00000261944	ENSG00000074276	CDHR2	TRUE	FALSE
chr5	176577398	G	A	ENST00000261944	ENSG00000074276	CDHR2	TRUE	FALSE
chr5	176577398	G	C	ENST00000261944	ENSG00000074276	CDHR2	TRUE	FALSE
chr5	176577398	G	T	ENST00000261944	ENSG00000074276	CDHR2	TRUE	FALSE
chr5	176577421	T	A	ENST00000261944	ENSG00000074276	CDHR2	TRUE	TRUE
chr5	176577424	C	A	ENST00000261944	ENSG00000074276	CDHR2	TRUE	TRUE
chr5	176577444	G	T	ENST00000261944	ENSG00000074276	CDHR2	TRUE	TRUE
chr5	176577465	G	T	ENST00000261944	ENSG00000074276	CDHR2	TRUE	TRUE
chr5	176577481	C	A	ENST00000261944	ENSG00000074276	CDHR2	TRUE	TRUE
chr5	176577481	C	G	ENST00000261944	ENSG00000074276	CDHR2	TRUE	TRUE
chr5	176577492	C	T	ENST00000261944	ENSG00000074276	CDHR2	TRUE	TRUE
chr5	176577504	A	T	ENST00000261944	ENSG00000074276	CDHR2	TRUE	TRUE
chr5	176577527	C	A	ENST00000261944	ENSG00000074276	CDHR2	TRUE	TRUE
chr5	176577527	C	G	ENST00000261944	ENSG00000074276	CDHR2	TRUE	TRUE
chr5	176577528	G	T	ENST00000261944	ENSG00000074276	CDHR2	TRUE	TRUE
chr5	176577534	C	T	ENST00000261944	ENSG00000074276	CDHR2	TRUE	TRUE
chr5	176577552	C	T	ENST00000261944	ENSG00000074276	CDHR2	TRUE	TRUE
chr5	176577555	G	A	ENST00000261944	ENSG00000074276	CDHR2	TRUE	FALSE
chr5	176577555	G	C	ENST00000261944	ENSG00000074276	CDHR2	TRUE	FALSE
chr5	176577555	G	T	ENST00000261944	ENSG00000074276	CDHR2	TRUE	FALSE
chr5	176577556	T	A	ENST00000261944	ENSG00000074276	CDHR2	TRUE	FALSE
chr5	176577556	T	C	ENST00000261944	ENSG00000074276	CDHR2	TRUE	FALSE
chr5	176577556	T	G	ENST00000261944	ENSG00000074276	CDHR2	TRUE	FALSE
chr5	176577635	A	C	ENST00000261944	ENSG00000074276	CDHR2	TRUE	FALSE
chr5	176577635	A	G	ENST00000261944	ENSG00000074276	CDHR2	TRUE	FALSE
chr5	176577635	A	T	ENST00000261944	ENSG00000074276	CDHR2	TRUE	FALSE
chr5	176577636	G	A	ENST00000261944	ENSG00000074276	CDHR2	TRUE	FALSE
chr5	176577636	G	C	ENST00000261944	ENSG00000074276	CDHR2	TRUE	FALSE
chr5	176577636	G	T	ENST00000261944	ENSG00000074276	CDHR2	TRUE	FALSE
chr5	176577661	C	T	ENST00000261944	ENSG00000074276	CDHR2	TRUE	TRUE
chr5	176577697	A	T	ENST00000261944	ENSG00000074276	CDHR2	TRUE	TRUE
chr5	176577730	C	T	ENST00000261944	ENSG00000074276	CDHR2	TRUE	TRUE
chr5	176577737	T	A	ENST00000261944	ENSG00000074276	CDHR2	TRUE	TRUE
chr5	176577741	C	A	ENST00000261944	ENSG00000074276	CDHR2	TRUE	TRUE
chr5	176577741	C	G	ENST00000261944	ENSG00000074276	CDHR2	TRUE	TRUE
chr5	176577757	G	T	ENST00000261944	ENSG00000074276	CDHR2	TRUE	TRUE
chr5	176577799	G	A	ENST00000261944	ENSG00000074276	CDHR2	TRUE	FALSE
chr5	176577799	G	C	ENST00000261944	ENSG00000074276	CDHR2	TRUE	FALSE
chr5	176577799	G	T	ENST00000261944	ENSG00000074276	CDHR2	TRUE	FALSE
chr5	176577800	T	A	ENST00000261944	ENSG00000074276	CDHR2	TRUE	FALSE
chr5	176577800	T	C	ENST00000261944	ENSG00000074276	CDHR2	TRUE	FALSE
chr5	176577800	T	G	ENST00000261944	ENSG00000074276	CDHR2	TRUE	FALSE
chr5	176578032	A	C	ENST00000261944	ENSG00000074276	CDHR2	TRUE	FALSE
chr5	176578032	A	G	ENST00000261944	ENSG00000074276	CDHR2	TRUE	FALSE
chr5	176578032	A	T	ENST00000261944	ENSG00000074276	CDHR2	TRUE	FALSE
chr5	176578033	G	A	ENST00000261944	ENSG00000074276	CDHR2	TRUE	FALSE
chr5	176578033	G	C	ENST00000261944	ENSG00000074276	CDHR2	TRUE	FALSE
chr5	176578033	G	T	ENST00000261944	ENSG00000074276	CDHR2	TRUE	FALSE
chr5	176578059	G	A	ENST00000261944	ENSG00000074276	CDHR2	TRUE	TRUE
chr5	176578060	G	A	ENST00000261944	ENSG00000074276	CDHR2	TRUE	TRUE
chr5	176578064	C	T	ENST00000261944	ENSG00000074276	CDHR2	TRUE	TRUE
chr5	176578075	C	A	ENST00000261944	ENSG00000074276	CDHR2	TRUE	TRUE
chr5	176578075	C	G	ENST00000261944	ENSG00000074276	CDHR2	TRUE	TRUE
chr5	176578088	G	T	ENST00000261944	ENSG00000074276	CDHR2	TRUE	TRUE
chr5	176578096	G	A	ENST00000261944	ENSG00000074276	CDHR2	TRUE	FALSE
chr5	176578096	G	C	ENST00000261944	ENSG00000074276	CDHR2	TRUE	FALSE
chr5	176578096	G	T	ENST00000261944	ENSG00000074276	CDHR2	TRUE	FALSE
chr5	176578097	T	A	ENST00000261944	ENSG00000074276	CDHR2	TRUE	FALSE
chr5	176578097	T	C	ENST00000261944	ENSG00000074276	CDHR2	TRUE	FALSE
chr5	176578097	T	G	ENST00000261944	ENSG00000074276	CDHR2	TRUE	FALSE
chr5	176578363	A	C	ENST00000261944	ENSG00000074276	CDHR2	TRUE	FALSE
chr5	176578363	A	G	ENST00000261944	ENSG00000074276	CDHR2	TRUE	FALSE
chr5	176578363	A	T	ENST00000261944	ENSG00000074276	CDHR2	TRUE	FALSE
chr5	176578364	G	A	ENST00000261944	ENSG00000074276	CDHR2	TRUE	FALSE
chr5	176578364	G	C	ENST00000261944	ENSG00000074276	CDHR2	TRUE	FALSE
chr5	176578364	G	T	ENST00000261944	ENSG00000074276	CDHR2	TRUE	FALSE
chr5	176578378	C	T	ENST00000261944	ENSG00000074276	CDHR2	TRUE	TRUE
chr5	176578394	C	A	ENST00000261944	ENSG00000074276	CDHR2	TRUE	TRUE
chr5	176578394	C	G	ENST00000261944	ENSG00000074276	CDHR2	TRUE	TRUE
chr5	176578420	G	T	ENST00000261944	ENSG00000074276	CDHR2	TRUE	TRUE
chr5	176578435	G	T	ENST00000261944	ENSG00000074276	CDHR2	TRUE	TRUE
chr5	176578441	C	T	ENST00000261944	ENSG00000074276	CDHR2	TRUE	TRUE
chr5	176578452	C	A	ENST00000261944	ENSG00000074276	CDHR2	TRUE	TRUE
chr5	176578452	C	G	ENST00000261944	ENSG00000074276	CDHR2	TRUE	TRUE
chr5	176578455	C	A	ENST00000261944	ENSG00000074276	CDHR2	TRUE	TRUE
chr5	176578455	C	G	ENST00000261944	ENSG00000074276	CDHR2	TRUE	TRUE
chr5	176578465	C	T	ENST00000261944	ENSG00000074276	CDHR2	TRUE	TRUE
chr5	176578507	C	T	ENST00000261944	ENSG00000074276	CDHR2	TRUE	TRUE
chr5	176578560	C	A	ENST00000261944	ENSG00000074276	CDHR2	TRUE	TRUE
chr5	176578560	C	G	ENST00000261944	ENSG00000074276	CDHR2	TRUE	TRUE
chr5	176578573	C	T	ENST00000261944	ENSG00000074276	CDHR2	TRUE	TRUE
chr5	176578576	G	T	ENST00000261944	ENSG00000074276	CDHR2	TRUE	TRUE
chr5	176578579	G	T	ENST00000261944	ENSG00000074276	CDHR2	TRUE	TRUE
chr5	176578582	G	T	ENST00000261944	ENSG00000074276	CDHR2	TRUE	TRUE
chr5	176578606	C	T	ENST00000261944	ENSG00000074276	CDHR2	TRUE	TRUE
chr5	176578609	G	A	ENST00000261944	ENSG00000074276	CDHR2	TRUE	FALSE
chr5	176578609	G	C	ENST00000261944	ENSG00000074276	CDHR2	TRUE	FALSE
chr5	176578609	G	T	ENST00000261944	ENSG00000074276	CDHR2	TRUE	FALSE
chr5	176578610	T	A	ENST00000261944	ENSG00000074276	CDHR2	TRUE	FALSE
chr5	176578610	T	C	ENST00000261944	ENSG00000074276	CDHR2	TRUE	FALSE
chr5	176578610	T	G	ENST00000261944	ENSG00000074276	CDHR2	TRUE	FALSE
chr5	176581341	A	C	ENST00000261944	ENSG00000074276	CDHR2	TRUE	FALSE
chr5	176581341	A	G	ENST00000261944	ENSG00000074276	CDHR2	TRUE	FALSE
chr5	176581341	A	T	ENST00000261944	ENSG00000074276	CDHR2	TRUE	FALSE
chr5	176581342	G	A	ENST00000261944	ENSG00000074276	CDHR2	TRUE	FALSE
chr5	176581342	G	C	ENST00000261944	ENSG00000074276	CDHR2	TRUE	FALSE
chr5	176581342	G	T	ENST00000261944	ENSG00000074276	CDHR2	TRUE	FALSE
chr5	176581358	G	T	ENST00000261944	ENSG00000074276	CDHR2	TRUE	TRUE
chr5	176581411	C	A	ENST00000261944	ENSG00000074276	CDHR2	TRUE	TRUE
chr5	176581411	C	G	ENST00000261944	ENSG00000074276	CDHR2	TRUE	TRUE
chr5	176581428	T	A	ENST00000261944	ENSG00000074276	CDHR2	TRUE	TRUE
chr5	176581451	A	T	ENST00000261944	ENSG00000074276	CDHR2	TRUE	TRUE
chr5	176581472	A	T	ENST00000261944	ENSG00000074276	CDHR2	TRUE	TRUE
chr5	176581475	G	T	ENST00000261944	ENSG00000074276	CDHR2	TRUE	TRUE
chr5	176581496	G	T	ENST00000261944	ENSG00000074276	CDHR2	TRUE	TRUE
chr5	176581534	C	A	ENST00000261944	ENSG00000074276	CDHR2	TRUE	TRUE
chr5	176581538	G	T	ENST00000261944	ENSG00000074276	CDHR2	TRUE	TRUE
chr5	176581556	A	T	ENST00000261944	ENSG00000074276	CDHR2	TRUE	TRUE
chr5	176581580	G	T	ENST00000261944	ENSG00000074276	CDHR2	TRUE	TRUE
chr5	176581583	G	A	ENST00000261944	ENSG00000074276	CDHR2	TRUE	FALSE
chr5	176581583	G	C	ENST00000261944	ENSG00000074276	CDHR2	TRUE	FALSE
chr5	176581583	G	T	ENST00000261944	ENSG00000074276	CDHR2	TRUE	FALSE
chr5	176581584	T	A	ENST00000261944	ENSG00000074276	CDHR2	TRUE	FALSE
chr5	176581584	T	C	ENST00000261944	ENSG00000074276	CDHR2	FALSE	FALSE
chr5	176581584	T	G	ENST00000261944	ENSG00000074276	CDHR2	TRUE	FALSE
chr5	176584188	A	C	ENST00000261944	ENSG00000074276	CDHR2	TRUE	FALSE
chr5	176584188	A	G	ENST00000261944	ENSG00000074276	CDHR2	TRUE	FALSE
chr5	176584188	A	T	ENST00000261944	ENSG00000074276	CDHR2	TRUE	FALSE
chr5	176584189	G	A	ENST00000261944	ENSG00000074276	CDHR2	TRUE	FALSE
chr5	176584189	G	C	ENST00000261944	ENSG00000074276	CDHR2	TRUE	FALSE
chr5	176584189	G	T	ENST00000261944	ENSG00000074276	CDHR2	TRUE	FALSE
chr5	176584220	C	T	ENST00000261944	ENSG00000074276	CDHR2	TRUE	TRUE
chr5	176584231	C	A	ENST00000261944	ENSG00000074276	CDHR2	TRUE	TRUE
chr5	176584231	C	G	ENST00000261944	ENSG00000074276	CDHR2	TRUE	TRUE
chr5	176584244	A	T	ENST00000261944	ENSG00000074276	CDHR2	TRUE	TRUE
chr5	176584247	G	T	ENST00000261944	ENSG00000074276	CDHR2	TRUE	TRUE
chr5	176584250	G	T	ENST00000261944	ENSG00000074276	CDHR2	TRUE	TRUE
chr5	176584259	G	T	ENST00000261944	ENSG00000074276	CDHR2	TRUE	TRUE
chr5	176584260	G	A	ENST00000261944	ENSG00000074276	CDHR2	TRUE	FALSE
chr5	176584260	G	C	ENST00000261944	ENSG00000074276	CDHR2	TRUE	FALSE
chr5	176584260	G	T	ENST00000261944	ENSG00000074276	CDHR2	TRUE	FALSE
chr5	176584261	T	A	ENST00000261944	ENSG00000074276	CDHR2	TRUE	FALSE
chr5	176584261	T	C	ENST00000261944	ENSG00000074276	CDHR2	TRUE	FALSE
chr5	176584261	T	G	ENST00000261944	ENSG00000074276	CDHR2	TRUE	FALSE
chr5	176584408	A	C	ENST00000261944	ENSG00000074276	CDHR2	TRUE	FALSE
chr5	176584408	A	G	ENST00000261944	ENSG00000074276	CDHR2	TRUE	FALSE
chr5	176584408	A	T	ENST00000261944	ENSG00000074276	CDHR2	TRUE	FALSE
chr5	176584409	G	A	ENST00000261944	ENSG00000074276	CDHR2	TRUE	FALSE
chr5	176584409	G	C	ENST00000261944	ENSG00000074276	CDHR2	TRUE	FALSE
chr5	176584409	G	T	ENST00000261944	ENSG00000074276	CDHR2	TRUE	FALSE
chr5	176584430	A	T	ENST00000261944	ENSG00000074276	CDHR2	TRUE	TRUE
chr5	176584437	G	A	ENST00000261944	ENSG00000074276	CDHR2	TRUE	TRUE
chr5	176584438	G	A	ENST00000261944	ENSG00000074276	CDHR2	TRUE	TRUE
chr5	176584448	C	T	ENST00000261944	ENSG00000074276	CDHR2	TRUE	TRUE
chr5	176584454	G	T	ENST00000261944	ENSG00000074276	CDHR2	TRUE	TRUE
chr5	176584485	C	A	ENST00000261944	ENSG00000074276	CDHR2	TRUE	TRUE
chr5	176584504	C	A	ENST00000261944	ENSG00000074276	CDHR2	TRUE	TRUE
chr5	176584504	C	G	ENST00000261944	ENSG00000074276	CDHR2	TRUE	TRUE
chr5	176584514	C	T	ENST00000261944	ENSG00000074276	CDHR2	TRUE	TRUE
chr5	176584521	T	A	ENST00000261944	ENSG00000074276	CDHR2	TRUE	TRUE
chr5	176584539	G	A	ENST00000261944	ENSG00000074276	CDHR2	TRUE	TRUE
chr5	176584540	G	A	ENST00000261944	ENSG00000074276	CDHR2	TRUE	TRUE
chr5	176584544	G	T	ENST00000261944	ENSG00000074276	CDHR2	TRUE	TRUE
chr5	176584552	C	A	ENST00000261944	ENSG00000074276	CDHR2	TRUE	TRUE
chr5	176584552	C	G	ENST00000261944	ENSG00000074276	CDHR2	TRUE	TRUE
chr5	176584585	C	A	ENST00000261944	ENSG00000074276	CDHR2	TRUE	TRUE
chr5	176584585	C	G	ENST00000261944	ENSG00000074276	CDHR2	TRUE	TRUE
chr5	176584586	G	T	ENST00000261944	ENSG00000074276	CDHR2	TRUE	TRUE
chr5	176584592	C	T	ENST00000261944	ENSG00000074276	CDHR2	TRUE	TRUE
chr5	176584608	T	A	ENST00000261944	ENSG00000074276	CDHR2	TRUE	TRUE
chr5	176584622	G	T	ENST00000261944	ENSG00000074276	CDHR2	TRUE	TRUE
chr5	176584637	C	T	ENST00000261944	ENSG00000074276	CDHR2	TRUE	TRUE
chr5	176584646	G	T	ENST00000261944	ENSG00000074276	CDHR2	TRUE	TRUE
chr5	176584666	C	A	ENST00000261944	ENSG00000074276	CDHR2	TRUE	TRUE
chr5	176584676	A	T	ENST00000261944	ENSG00000074276	CDHR2	TRUE	TRUE
chr5	176584716	C	A	ENST00000261944	ENSG00000074276	CDHR2	TRUE	TRUE
chr5	176584716	C	G	ENST00000261944	ENSG00000074276	CDHR2	TRUE	TRUE
chr5	176584739	G	T	ENST00000261944	ENSG00000074276	CDHR2	TRUE	TRUE
chr5	176584749	C	A	ENST00000261944	ENSG00000074276	CDHR2	TRUE	TRUE
chr5	176584749	C	G	ENST00000261944	ENSG00000074276	CDHR2	TRUE	TRUE
chr5	176584751	C	T	ENST00000261944	ENSG00000074276	CDHR2	TRUE	TRUE
chr5	176584760	C	T	ENST00000261944	ENSG00000074276	CDHR2	TRUE	TRUE
chr5	176584782	C	A	ENST00000261944	ENSG00000074276	CDHR2	TRUE	TRUE
chr5	176584802	C	T	ENST00000261944	ENSG00000074276	CDHR2	TRUE	TRUE
chr5	176584808	G	T	ENST00000261944	ENSG00000074276	CDHR2	TRUE	TRUE
chr5	176584814	C	T	ENST00000261944	ENSG00000074276	CDHR2	TRUE	TRUE
chr5	176584834	C	A	ENST00000261944	ENSG00000074276	CDHR2	TRUE	TRUE
chr5	176584838	A	T	ENST00000261944	ENSG00000074276	CDHR2	TRUE	TRUE
chr5	176584867	C	A	ENST00000261944	ENSG00000074276	CDHR2	TRUE	TRUE
chr5	176584869	G	A	ENST00000261944	ENSG00000074276	CDHR2	TRUE	TRUE
chr5	176584870	G	A	ENST00000261944	ENSG00000074276	CDHR2	TRUE	TRUE
chr5	176584875	G	A	ENST00000261944	ENSG00000074276	CDHR2	TRUE	TRUE
chr5	176584876	G	A	ENST00000261944	ENSG00000074276	CDHR2	TRUE	TRUE
chr5	176584881	C	A	ENST00000261944	ENSG00000074276	CDHR2	TRUE	TRUE
chr5	176584881	C	G	ENST00000261944	ENSG00000074276	CDHR2	TRUE	TRUE
chr5	176584906	C	A	ENST00000261944	ENSG00000074276	CDHR2	TRUE	TRUE
chr5	176584906	C	G	ENST00000261944	ENSG00000074276	CDHR2	TRUE	TRUE
chr5	176584913	C	T	ENST00000261944	ENSG00000074276	CDHR2	TRUE	TRUE
chr5	176584919	A	T	ENST00000261944	ENSG00000074276	CDHR2	TRUE	TRUE
chr5	176584933	C	A	ENST00000261944	ENSG00000074276	CDHR2	TRUE	TRUE
chr5	176584933	C	G	ENST00000261944	ENSG00000074276	CDHR2	TRUE	TRUE
chr5	176584934	G	T	ENST00000261944	ENSG00000074276	CDHR2	TRUE	TRUE
chr5	176584942	T	A	ENST00000261944	ENSG00000074276	CDHR2	TRUE	TRUE
chr5	176584972	T	A	ENST00000261944	ENSG00000074276	CDHR2	TRUE	TRUE
chr5	176584997	C	T	ENST00000261944	ENSG00000074276	CDHR2	TRUE	TRUE
chr5	176585005	C	A	ENST00000261944	ENSG00000074276	CDHR2	TRUE	TRUE
chr5	176585005	C	G	ENST00000261944	ENSG00000074276	CDHR2	TRUE	TRUE
chr5	176585015	G	T	ENST00000261944	ENSG00000074276	CDHR2	TRUE	TRUE
chr5	176585016	G	A	ENST00000261944	ENSG00000074276	CDHR2	TRUE	FALSE
chr5	176585016	G	C	ENST00000261944	ENSG00000074276	CDHR2	TRUE	FALSE
chr5	176585016	G	T	ENST00000261944	ENSG00000074276	CDHR2	TRUE	FALSE
chr5	176585017	T	A	ENST00000261944	ENSG00000074276	CDHR2	TRUE	FALSE
chr5	176585017	T	C	ENST00000261944	ENSG00000074276	CDHR2	FALSE	FALSE
chr5	176585017	T	G	ENST00000261944	ENSG00000074276	CDHR2	TRUE	FALSE
chr5	176585952	A	C	ENST00000261944	ENSG00000074276	CDHR2	TRUE	FALSE
chr5	176585952	A	G	ENST00000261944	ENSG00000074276	CDHR2	TRUE	FALSE
chr5	176585952	A	T	ENST00000261944	ENSG00000074276	CDHR2	TRUE	FALSE
chr5	176585953	G	A	ENST00000261944	ENSG00000074276	CDHR2	TRUE	FALSE
chr5	176585953	G	C	ENST00000261944	ENSG00000074276	CDHR2	TRUE	FALSE
chr5	176585953	G	T	ENST00000261944	ENSG00000074276	CDHR2	TRUE	FALSE
chr5	176585974	G	T	ENST00000261944	ENSG00000074276	CDHR2	TRUE	TRUE
chr5	176586000	T	A	ENST00000261944	ENSG00000074276	CDHR2	TRUE	TRUE
chr5	176586000	T	G	ENST00000261944	ENSG00000074276	CDHR2	TRUE	TRUE
chr5	176586010	G	T	ENST00000261944	ENSG00000074276	CDHR2	TRUE	TRUE
chr5	176586016	A	T	ENST00000261944	ENSG00000074276	CDHR2	TRUE	TRUE
chr5	176586026	G	A	ENST00000261944	ENSG00000074276	CDHR2	TRUE	FALSE
chr5	176586026	G	C	ENST00000261944	ENSG00000074276	CDHR2	TRUE	FALSE
chr5	176586026	G	T	ENST00000261944	ENSG00000074276	CDHR2	TRUE	FALSE
chr5	176586027	T	A	ENST00000261944	ENSG00000074276	CDHR2	TRUE	FALSE
chr5	176586027	T	C	ENST00000261944	ENSG00000074276	CDHR2	TRUE	FALSE
chr5	176586027	T	G	ENST00000261944	ENSG00000074276	CDHR2	TRUE	FALSE
chr5	176586791	A	C	ENST00000261944	ENSG00000074276	CDHR2	TRUE	FALSE
chr5	176586791	A	G	ENST00000261944	ENSG00000074276	CDHR2	TRUE	FALSE
chr5	176586791	A	T	ENST00000261944	ENSG00000074276	CDHR2	TRUE	FALSE
chr5	176586792	G	A	ENST00000261944	ENSG00000074276	CDHR2	TRUE	FALSE
chr5	176586792	G	C	ENST00000261944	ENSG00000074276	CDHR2	TRUE	FALSE
chr5	176586792	G	T	ENST00000261944	ENSG00000074276	CDHR2	TRUE	FALSE
chr5	176586804	G	T	ENST00000261944	ENSG00000074276	CDHR2	TRUE	TRUE
chr5	176586825	G	T	ENST00000261944	ENSG00000074276	CDHR2	TRUE	TRUE
chr5	176586843	G	A	ENST00000261944	ENSG00000074276	CDHR2	TRUE	FALSE
chr5	176586843	G	C	ENST00000261944	ENSG00000074276	CDHR2	TRUE	FALSE
chr5	176586843	G	T	ENST00000261944	ENSG00000074276	CDHR2	TRUE	FALSE
chr5	176586844	T	A	ENST00000261944	ENSG00000074276	CDHR2	TRUE	FALSE
chr5	176586844	T	C	ENST00000261944	ENSG00000074276	CDHR2	TRUE	FALSE
chr5	176586844	T	G	ENST00000261944	ENSG00000074276	CDHR2	TRUE	FALSE
chr5	176589029	A	C	ENST00000261944	ENSG00000074276	CDHR2	TRUE	FALSE
chr5	176589029	A	G	ENST00000261944	ENSG00000074276	CDHR2	TRUE	FALSE
chr5	176589029	A	T	ENST00000261944	ENSG00000074276	CDHR2	TRUE	FALSE
chr5	176589030	G	A	ENST00000261944	ENSG00000074276	CDHR2	TRUE	FALSE
chr5	176589030	G	C	ENST00000261944	ENSG00000074276	CDHR2	TRUE	FALSE
chr5	176589030	G	T	ENST00000261944	ENSG00000074276	CDHR2	TRUE	FALSE
chr5	176589034	A	T	ENST00000261944	ENSG00000074276	CDHR2	TRUE	TRUE
chr5	176589047	C	A	ENST00000261944	ENSG00000074276	CDHR2	TRUE	TRUE
chr5	176589047	C	G	ENST00000261944	ENSG00000074276	CDHR2	TRUE	TRUE
chr5	176589082	C	T	ENST00000261944	ENSG00000074276	CDHR2	TRUE	TRUE
chr5	176589100	A	T	ENST00000261944	ENSG00000074276	CDHR2	TRUE	TRUE
chr5	176589124	C	T	ENST00000261944	ENSG00000074276	CDHR2	TRUE	TRUE
chr5	176589137	C	A	ENST00000261944	ENSG00000074276	CDHR2	TRUE	TRUE
chr5	176589154	G	T	ENST00000261944	ENSG00000074276	CDHR2	TRUE	TRUE
chr5	176589181	C	T	ENST00000261944	ENSG00000074276	CDHR2	TRUE	TRUE
chr5	176589183	G	A	ENST00000261944	ENSG00000074276	CDHR2	TRUE	FALSE
chr5	176589183	G	C	ENST00000261944	ENSG00000074276	CDHR2	TRUE	FALSE
chr5	176589183	G	T	ENST00000261944	ENSG00000074276	CDHR2	TRUE	FALSE
chr5	176589184	T	A	ENST00000261944	ENSG00000074276	CDHR2	TRUE	FALSE
chr5	176589184	T	C	ENST00000261944	ENSG00000074276	CDHR2	TRUE	FALSE
chr5	176589184	T	G	ENST00000261944	ENSG00000074276	CDHR2	TRUE	FALSE
chr5	176589328	A	C	ENST00000261944	ENSG00000074276	CDHR2	TRUE	FALSE
chr5	176589328	A	G	ENST00000261944	ENSG00000074276	CDHR2	TRUE	FALSE
chr5	176589328	A	T	ENST00000261944	ENSG00000074276	CDHR2	TRUE	FALSE
chr5	176589329	G	A	ENST00000261944	ENSG00000074276	CDHR2	TRUE	FALSE
chr5	176589329	G	C	ENST00000261944	ENSG00000074276	CDHR2	TRUE	FALSE
chr5	176589329	G	T	ENST00000261944	ENSG00000074276	CDHR2	TRUE	FALSE
chr5	176589358	C	T	ENST00000261944	ENSG00000074276	CDHR2	TRUE	TRUE
chr5	176589369	C	A	ENST00000261944	ENSG00000074276	CDHR2	TRUE	TRUE
chr5	176589369	C	G	ENST00000261944	ENSG00000074276	CDHR2	TRUE	TRUE
chr5	176589370	C	T	ENST00000261944	ENSG00000074276	CDHR2	TRUE	TRUE
chr5	176589382	C	T	ENST00000261944	ENSG00000074276	CDHR2	TRUE	TRUE
chr5	176589394	A	T	ENST00000261944	ENSG00000074276	CDHR2	TRUE	TRUE
chr5	176589404	T	A	ENST00000261944	ENSG00000074276	CDHR2	TRUE	TRUE
chr5	176589418	G	T	ENST00000261944	ENSG00000074276	CDHR2	TRUE	TRUE
chr5	176589439	G	A	ENST00000261944	ENSG00000074276	CDHR2	TRUE	FALSE
chr5	176589439	G	C	ENST00000261944	ENSG00000074276	CDHR2	TRUE	FALSE
chr5	176589439	G	T	ENST00000261944	ENSG00000074276	CDHR2	TRUE	FALSE
chr5	176589440	T	A	ENST00000261944	ENSG00000074276	CDHR2	TRUE	FALSE
chr5	176589440	T	C	ENST00000261944	ENSG00000074276	CDHR2	TRUE	FALSE
chr5	176589440	T	G	ENST00000261944	ENSG00000074276	CDHR2	TRUE	FALSE
chr5	176589526	A	C	ENST00000261944	ENSG00000074276	CDHR2	TRUE	FALSE
chr5	176589526	A	G	ENST00000261944	ENSG00000074276	CDHR2	TRUE	FALSE
chr5	176589526	A	T	ENST00000261944	ENSG00000074276	CDHR2	TRUE	FALSE
chr5	176589527	G	A	ENST00000261944	ENSG00000074276	CDHR2	TRUE	FALSE
chr5	176589527	G	C	ENST00000261944	ENSG00000074276	CDHR2	TRUE	FALSE
chr5	176589527	G	T	ENST00000261944	ENSG00000074276	CDHR2	TRUE	FALSE
chr5	176589543	C	T	ENST00000261944	ENSG00000074276	CDHR2	TRUE	TRUE
chr5	176589551	C	A	ENST00000261944	ENSG00000074276	CDHR2	TRUE	TRUE
chr5	176589551	C	G	ENST00000261944	ENSG00000074276	CDHR2	TRUE	TRUE
chr5	176589556	C	A	ENST00000261944	ENSG00000074276	CDHR2	TRUE	TRUE
chr5	176589564	C	T	ENST00000261944	ENSG00000074276	CDHR2	TRUE	TRUE
chr5	176589579	A	T	ENST00000261944	ENSG00000074276	CDHR2	TRUE	TRUE
chr5	176589582	G	T	ENST00000261944	ENSG00000074276	CDHR2	TRUE	TRUE
chr5	176589585	G	T	ENST00000261944	ENSG00000074276	CDHR2	TRUE	TRUE
chr5	176589600	A	T	ENST00000261944	ENSG00000074276	CDHR2	TRUE	TRUE
chr5	176589603	C	T	ENST00000261944	ENSG00000074276	CDHR2	TRUE	TRUE
chr5	176589617	G	A	ENST00000261944	ENSG00000074276	CDHR2	TRUE	FALSE
chr5	176589617	G	C	ENST00000261944	ENSG00000074276	CDHR2	TRUE	FALSE
chr5	176589617	G	T	ENST00000261944	ENSG00000074276	CDHR2	TRUE	FALSE
chr5	176589618	T	A	ENST00000261944	ENSG00000074276	CDHR2	TRUE	FALSE
chr5	176589618	T	C	ENST00000261944	ENSG00000074276	CDHR2	TRUE	FALSE
chr5	176589618	T	G	ENST00000261944	ENSG00000074276	CDHR2	TRUE	FALSE
chr5	176590076	A	C	ENST00000261944	ENSG00000074276	CDHR2	TRUE	FALSE
chr5	176590076	A	G	ENST00000261944	ENSG00000074276	CDHR2	TRUE	FALSE
chr5	176590076	A	T	ENST00000261944	ENSG00000074276	CDHR2	TRUE	FALSE
chr5	176590077	G	A	ENST00000261944	ENSG00000074276	CDHR2	TRUE	FALSE
chr5	176590077	G	C	ENST00000261944	ENSG00000074276	CDHR2	TRUE	FALSE
chr5	176590077	G	T	ENST00000261944	ENSG00000074276	CDHR2	TRUE	FALSE
chr5	176590088	C	T	ENST00000261944	ENSG00000074276	CDHR2	TRUE	TRUE
chr5	176590111	C	A	ENST00000261944	ENSG00000074276	CDHR2	TRUE	TRUE
chr5	176590111	C	G	ENST00000261944	ENSG00000074276	CDHR2	TRUE	TRUE
chr5	176590124	C	T	ENST00000261944	ENSG00000074276	CDHR2	TRUE	TRUE
chr5	176590147	G	A	ENST00000261944	ENSG00000074276	CDHR2	TRUE	FALSE
chr5	176590147	G	C	ENST00000261944	ENSG00000074276	CDHR2	TRUE	TRUE
chr5	176590147	G	T	ENST00000261944	ENSG00000074276	CDHR2	TRUE	FALSE
chr5	176590148	T	A	ENST00000261944	ENSG00000074276	CDHR2	TRUE	FALSE
chr5	176590148	T	C	ENST00000261944	ENSG00000074276	CDHR2	FALSE	FALSE
chr5	176590148	T	G	ENST00000261944	ENSG00000074276	CDHR2	TRUE	FALSE
chr5	176590251	A	C	ENST00000261944	ENSG00000074276	CDHR2	TRUE	FALSE
chr5	176590251	A	G	ENST00000261944	ENSG00000074276	CDHR2	TRUE	FALSE
chr5	176590251	A	T	ENST00000261944	ENSG00000074276	CDHR2	TRUE	FALSE
chr5	176590252	G	A	ENST00000261944	ENSG00000074276	CDHR2	TRUE	FALSE
chr5	176590252	G	C	ENST00000261944	ENSG00000074276	CDHR2	TRUE	FALSE
chr5	176590252	G	T	ENST00000261944	ENSG00000074276	CDHR2	TRUE	FALSE
chr5	176590257	C	T	ENST00000261944	ENSG00000074276	CDHR2	TRUE	TRUE
chr5	176590271	C	A	ENST00000261944	ENSG00000074276	CDHR2	TRUE	TRUE
chr5	176590271	C	G	ENST00000261944	ENSG00000074276	CDHR2	TRUE	TRUE
chr5	176590283	C	A	ENST00000261944	ENSG00000074276	CDHR2	TRUE	TRUE
chr5	176590283	C	G	ENST00000261944	ENSG00000074276	CDHR2	TRUE	TRUE
chr5	176590303	C	A	ENST00000261944	ENSG00000074276	CDHR2	TRUE	TRUE
chr5	176590303	C	G	ENST00000261944	ENSG00000074276	CDHR2	TRUE	TRUE
chr5	176590320	G	T	ENST00000261944	ENSG00000074276	CDHR2	TRUE	TRUE
chr5	176590331	G	A	ENST00000261944	ENSG00000074276	CDHR2	TRUE	FALSE
chr5	176590331	G	C	ENST00000261944	ENSG00000074276	CDHR2	TRUE	FALSE
chr5	176590331	G	T	ENST00000261944	ENSG00000074276	CDHR2	TRUE	FALSE
chr5	176590332	T	A	ENST00000261944	ENSG00000074276	CDHR2	TRUE	FALSE
chr5	176590332	T	C	ENST00000261944	ENSG00000074276	CDHR2	TRUE	FALSE
chr5	176590332	T	G	ENST00000261944	ENSG00000074276	CDHR2	TRUE	FALSE
chr5	176590423	A	C	ENST00000261944	ENSG00000074276	CDHR2	FALSE	FALSE
chr5	176590423	A	G	ENST00000261944	ENSG00000074276	CDHR2	FALSE	FALSE
chr5	176590423	A	T	ENST00000261944	ENSG00000074276	CDHR2	FALSE	FALSE
chr5	176590424	G	A	ENST00000261944	ENSG00000074276	CDHR2	FALSE	FALSE
chr5	176590424	G	C	ENST00000261944	ENSG00000074276	CDHR2	FALSE	FALSE
chr5	176590424	G	T	ENST00000261944	ENSG00000074276	CDHR2	FALSE	FALSE
chr5	176590441	C	T	ENST00000261944	ENSG00000074276	CDHR2	TRUE	TRUE
chr5	176590448	C	A	ENST00000261944	ENSG00000074276	CDHR2	TRUE	TRUE
chr5	176590456	C	T	ENST00000261944	ENSG00000074276	CDHR2	TRUE	TRUE
chr5	176590465	C	T	ENST00000261944	ENSG00000074276	CDHR2	TRUE	TRUE
chr5	176590486	G	A	ENST00000261944	ENSG00000074276	CDHR2	TRUE	FALSE
chr5	176590486	G	C	ENST00000261944	ENSG00000074276	CDHR2	TRUE	FALSE
chr5	176590486	G	T	ENST00000261944	ENSG00000074276	CDHR2	TRUE	FALSE
chr5	176590487	T	A	ENST00000261944	ENSG00000074276	CDHR2	TRUE	FALSE
chr5	176590487	T	C	ENST00000261944	ENSG00000074276	CDHR2	TRUE	FALSE
chr5	176590487	T	G	ENST00000261944	ENSG00000074276	CDHR2	TRUE	FALSE
chr5	176590561	A	C	ENST00000261944	ENSG00000074276	CDHR2	TRUE	TRUE
chr5	176590561	A	G	ENST00000261944	ENSG00000074276	CDHR2	TRUE	FALSE
chr5	176590561	A	T	ENST00000261944	ENSG00000074276	CDHR2	TRUE	TRUE
chr5	176590562	G	A	ENST00000261944	ENSG00000074276	CDHR2	TRUE	TRUE
chr5	176590562	G	C	ENST00000261944	ENSG00000074276	CDHR2	TRUE	TRUE
chr5	176590562	G	T	ENST00000261944	ENSG00000074276	CDHR2	TRUE	TRUE
chr5	176590569	C	T	ENST00000261944	ENSG00000074276	CDHR2	TRUE	TRUE
chr5	176590572	G	T	ENST00000261944	ENSG00000074276	CDHR2	TRUE	TRUE
chr5	176590578	C	T	ENST00000261944	ENSG00000074276	CDHR2	TRUE	TRUE
chr5	176590581	G	T	ENST00000261944	ENSG00000074276	CDHR2	TRUE	TRUE
chr5	176590585	C	A	ENST00000261944	ENSG00000074276	CDHR2	TRUE	TRUE
chr5	176590585	C	G	ENST00000261944	ENSG00000074276	CDHR2	TRUE	TRUE
chr5	176590594	C	A	ENST00000261944	ENSG00000074276	CDHR2	TRUE	TRUE
chr5	176590596	A	T	ENST00000261944	ENSG00000074276	CDHR2	TRUE	TRUE
chr5	176590599	C	T	ENST00000261944	ENSG00000074276	CDHR2	TRUE	TRUE
chr5	176590620	G	T	ENST00000261944	ENSG00000074276	CDHR2	TRUE	TRUE
chr5	176590624	T	A	ENST00000261944	ENSG00000074276	CDHR2	TRUE	TRUE
chr5	176590626	G	T	ENST00000261944	ENSG00000074276	CDHR2	TRUE	TRUE
chr5	176590636	T	A	ENST00000261944	ENSG00000074276	CDHR2	TRUE	TRUE
chr5	176590676	T	A	ENST00000261944	ENSG00000074276	CDHR2	TRUE	TRUE
chr5	176590683	A	T	ENST00000261944	ENSG00000074276	CDHR2	TRUE	TRUE
chr5	176590688	G	A	ENST00000261944	ENSG00000074276	CDHR2	TRUE	FALSE
chr5	176590688	G	C	ENST00000261944	ENSG00000074276	CDHR2	TRUE	FALSE
chr5	176590688	G	T	ENST00000261944	ENSG00000074276	CDHR2	TRUE	FALSE
chr5	176590689	T	A	ENST00000261944	ENSG00000074276	CDHR2	TRUE	FALSE
chr5	176590689	T	C	ENST00000261944	ENSG00000074276	CDHR2	TRUE	FALSE
chr5	176590689	T	G	ENST00000261944	ENSG00000074276	CDHR2	TRUE	FALSE
chr5	176591208	A	C	ENST00000261944	ENSG00000074276	CDHR2	TRUE	FALSE
chr5	176591208	A	G	ENST00000261944	ENSG00000074276	CDHR2	TRUE	FALSE
chr5	176591208	A	T	ENST00000261944	ENSG00000074276	CDHR2	TRUE	FALSE
chr5	176591209	G	A	ENST00000261944	ENSG00000074276	CDHR2	TRUE	FALSE
chr5	176591209	G	C	ENST00000261944	ENSG00000074276	CDHR2	TRUE	FALSE
chr5	176591209	G	T	ENST00000261944	ENSG00000074276	CDHR2	TRUE	FALSE
chr5	176591213	C	A	ENST00000261944	ENSG00000074276	CDHR2	TRUE	TRUE
chr5	176591213	C	G	ENST00000261944	ENSG00000074276	CDHR2	TRUE	TRUE
chr5	176591220	A	T	ENST00000261944	ENSG00000074276	CDHR2	TRUE	TRUE
chr5	176591226	C	T	ENST00000261944	ENSG00000074276	CDHR2	TRUE	TRUE
chr5	176591235	A	T	ENST00000261944	ENSG00000074276	CDHR2	TRUE	TRUE
chr5	176591244	A	T	ENST00000261944	ENSG00000074276	CDHR2	TRUE	TRUE
chr5	176591247	G	T	ENST00000261944	ENSG00000074276	CDHR2	TRUE	TRUE
chr5	176591256	A	T	ENST00000261944	ENSG00000074276	CDHR2	TRUE	TRUE
chr5	176591281	C	A	ENST00000261944	ENSG00000074276	CDHR2	TRUE	TRUE
chr5	176591281	C	G	ENST00000261944	ENSG00000074276	CDHR2	TRUE	TRUE
chr5	176591312	C	A	ENST00000261944	ENSG00000074276	CDHR2	TRUE	TRUE
chr5	176591312	C	G	ENST00000261944	ENSG00000074276	CDHR2	TRUE	TRUE
chr5	176591319	G	T	ENST00000261944	ENSG00000074276	CDHR2	TRUE	TRUE
chr5	176591322	C	T	ENST00000261944	ENSG00000074276	CDHR2	TRUE	TRUE
chr5	176591324	G	A	ENST00000261944	ENSG00000074276	CDHR2	TRUE	FALSE
chr5	176591324	G	C	ENST00000261944	ENSG00000074276	CDHR2	TRUE	FALSE
chr5	176591324	G	T	ENST00000261944	ENSG00000074276	CDHR2	TRUE	FALSE
chr5	176591325	T	A	ENST00000261944	ENSG00000074276	CDHR2	TRUE	FALSE
chr5	176591325	T	C	ENST00000261944	ENSG00000074276	CDHR2	TRUE	FALSE
chr5	176591325	T	G	ENST00000261944	ENSG00000074276	CDHR2	TRUE	FALSE
chr5	176591402	A	C	ENST00000261944	ENSG00000074276	CDHR2	TRUE	FALSE
chr5	176591402	A	G	ENST00000261944	ENSG00000074276	CDHR2	TRUE	FALSE
chr5	176591402	A	T	ENST00000261944	ENSG00000074276	CDHR2	TRUE	FALSE
chr5	176591403	G	A	ENST00000261944	ENSG00000074276	CDHR2	TRUE	FALSE
chr5	176591403	G	C	ENST00000261944	ENSG00000074276	CDHR2	TRUE	FALSE
chr5	176591403	G	T	ENST00000261944	ENSG00000074276	CDHR2	TRUE	FALSE
chr5	176591432	A	T	ENST00000261944	ENSG00000074276	CDHR2	TRUE	TRUE
chr5	176591445	T	A	ENST00000261944	ENSG00000074276	CDHR2	TRUE	TRUE
chr5	176591447	G	T	ENST00000261944	ENSG00000074276	CDHR2	TRUE	TRUE
chr5	176591452	C	A	ENST00000261944	ENSG00000074276	CDHR2	TRUE	TRUE
chr5	176591452	C	G	ENST00000261944	ENSG00000074276	CDHR2	TRUE	TRUE
chr5	176591485	G	A	ENST00000261944	ENSG00000074276	CDHR2	TRUE	FALSE
chr5	176591485	G	C	ENST00000261944	ENSG00000074276	CDHR2	TRUE	FALSE
chr5	176591485	G	T	ENST00000261944	ENSG00000074276	CDHR2	TRUE	FALSE
chr5	176591486	T	A	ENST00000261944	ENSG00000074276	CDHR2	TRUE	FALSE
chr5	176591486	T	C	ENST00000261944	ENSG00000074276	CDHR2	TRUE	FALSE
chr5	176591486	T	G	ENST00000261944	ENSG00000074276	CDHR2	TRUE	FALSE
chr5	176592721	A	C	ENST00000261944	ENSG00000074276	CDHR2	TRUE	FALSE
chr5	176592721	A	G	ENST00000261944	ENSG00000074276	CDHR2	TRUE	FALSE
chr5	176592721	A	T	ENST00000261944	ENSG00000074276	CDHR2	TRUE	FALSE
chr5	176592722	G	A	ENST00000261944	ENSG00000074276	CDHR2	TRUE	FALSE
chr5	176592722	G	C	ENST00000261944	ENSG00000074276	CDHR2	TRUE	FALSE
chr5	176592722	G	T	ENST00000261944	ENSG00000074276	CDHR2	TRUE	FALSE
chr5	176592760	A	T	ENST00000261944	ENSG00000074276	CDHR2	FALSE	FALSE
chr5	176592769	C	T	ENST00000261944	ENSG00000074276	CDHR2	FALSE	FALSE
chr5	176592772	G	T	ENST00000261944	ENSG00000074276	CDHR2	FALSE	FALSE
chr5	176592778	A	T	ENST00000261944	ENSG00000074276	CDHR2	FALSE	FALSE
chr5	176592781	G	A	ENST00000261944	ENSG00000074276	CDHR2	TRUE	FALSE
chr5	176592781	G	C	ENST00000261944	ENSG00000074276	CDHR2	TRUE	FALSE
chr5	176592781	G	T	ENST00000261944	ENSG00000074276	CDHR2	TRUE	FALSE
chr5	176592782	C	A	ENST00000261944	ENSG00000074276	CDHR2	TRUE	FALSE
chr5	176592782	C	G	ENST00000261944	ENSG00000074276	CDHR2	TRUE	FALSE
chr5	176592782	C	T	ENST00000261944	ENSG00000074276	CDHR2	FALSE	FALSE
chr5	176595530	A	C	ENST00000261944	ENSG00000074276	CDHR2	TRUE	FALSE
chr5	176595530	A	G	ENST00000261944	ENSG00000074276	CDHR2	TRUE	FALSE
chr5	176595530	A	T	ENST00000261944	ENSG00000074276	CDHR2	TRUE	FALSE
chr5	176595531	G	A	ENST00000261944	ENSG00000074276	CDHR2	TRUE	FALSE
chr5	176595531	G	C	ENST00000261944	ENSG00000074276	CDHR2	TRUE	FALSE
chr5	176595531	G	T	ENST00000261944	ENSG00000074276	CDHR2	TRUE	FALSE
chr5	176595532	G	T	ENST00000261944	ENSG00000074276	CDHR2	FALSE	FALSE
chr5	176595559	G	T	ENST00000261944	ENSG00000074276	CDHR2	FALSE	FALSE
chr5	176595571	G	T	ENST00000261944	ENSG00000074276	CDHR2	FALSE	FALSE
chr5	176595593	T	A	ENST00000261944	ENSG00000074276	CDHR2	FALSE	FALSE
chr5	176595593	T	G	ENST00000261944	ENSG00000074276	CDHR2	FALSE	FALSE
chr5	176595595	G	T	ENST00000261944	ENSG00000074276	CDHR2	FALSE	FALSE
chr5	176595601	C	T	ENST00000261944	ENSG00000074276	CDHR2	FALSE	FALSE
chr5	176595616	G	T	ENST00000261944	ENSG00000074276	CDHR2	FALSE	FALSE
chr5	176595619	C	T	ENST00000261944	ENSG00000074276	CDHR2	FALSE	FALSE
chr5	176595625	G	T	ENST00000261944	ENSG00000074276	CDHR2	FALSE	FALSE
chr5	176595639	C	A	ENST00000261944	ENSG00000074276	CDHR2	FALSE	FALSE
chr5	176595639	C	G	ENST00000261944	ENSG00000074276	CDHR2	FALSE	FALSE
chr5	176596813	C	A	ENST00000303991	ENSG00000169258	GPRIN1
chr5	176596825	C	A	ENST00000303991	ENSG00000169258	GPRIN1
chr5	176596833	G	T	ENST00000303991	ENSG00000169258	GPRIN1
chr5	176596835	G	T	ENST00000303991	ENSG00000169258	GPRIN1
chr5	176596838	G	T	ENST00000303991	ENSG00000169258	GPRIN1
chr5	176596861	G	A	ENST00000303991	ENSG00000169258	GPRIN1
chr5	176596894	T	A	ENST00000303991	ENSG00000169258	GPRIN1
chr5	176596926	G	T	ENST00000303991	ENSG00000169258	GPRIN1
chr5	176596932	G	T	ENST00000303991	ENSG00000169258	GPRIN1
chr5	176596981	G	A	ENST00000303991	ENSG00000169258	GPRIN1
chr5	176596993	C	A	ENST00000303991	ENSG00000169258	GPRIN1
chr5	176596996	C	A	ENST00000303991	ENSG00000169258	GPRIN1
chr5	176597002	G	A	ENST00000303991	ENSG00000169258	GPRIN1
chr5	176597005	G	A	ENST00000303991	ENSG00000169258	GPRIN1
chr5	176597008	C	A	ENST00000303991	ENSG00000169258	GPRIN1
chr5	176597017	T	A	ENST00000303991	ENSG00000169258	GPRIN1	FALSE	FALSE
chr5	176597020	G	A	ENST00000303991	ENSG00000169258	GPRIN1	FALSE	FALSE
chr5	176597041	C	A	ENST00000303991	ENSG00000169258	GPRIN1	FALSE	FALSE
chr5	176597047	C	A	ENST00000303991	ENSG00000169258	GPRIN1	FALSE	FALSE
chr5	176597060	G	C	ENST00000303991	ENSG00000169258	GPRIN1	FALSE	FALSE
chr5	176597060	G	T	ENST00000303991	ENSG00000169258	GPRIN1	FALSE	FALSE
chr5	176597068	C	A	ENST00000303991	ENSG00000169258	GPRIN1	FALSE	FALSE
chr5	176597069	C	T	ENST00000303991	ENSG00000169258	GPRIN1	FALSE	FALSE
chr5	176597070	C	T	ENST00000303991	ENSG00000169258	GPRIN1	FALSE	FALSE
chr5	176597083	T	A	ENST00000303991	ENSG00000169258	GPRIN1	FALSE	FALSE
chr5	176597086	C	A	ENST00000303991	ENSG00000169258	GPRIN1	FALSE	FALSE
chr5	176597090	C	T	ENST00000303991	ENSG00000169258	GPRIN1	FALSE	FALSE
chr5	176597091	C	T	ENST00000303991	ENSG00000169258	GPRIN1	FALSE	FALSE
chr5	176597104	G	A	ENST00000303991	ENSG00000169258	GPRIN1	FALSE	FALSE
chr5	176597113	C	A	ENST00000303991	ENSG00000169258	GPRIN1	FALSE	FALSE
chr5	176597122	C	A	ENST00000303991	ENSG00000169258	GPRIN1	FALSE	FALSE
chr5	176597151	G	C	ENST00000303991	ENSG00000169258	GPRIN1
chr5	176597151	G	T	ENST00000303991	ENSG00000169258	GPRIN1
chr5	176597173	C	A	ENST00000303991	ENSG00000169258	GPRIN1
chr5	176597200	G	A	ENST00000303991	ENSG00000169258	GPRIN1
chr5	176597236	C	A	ENST00000303991	ENSG00000169258	GPRIN1
chr5	176597250	G	T	ENST00000303991	ENSG00000169258	GPRIN1
chr5	176597257	G	A	ENST00000303991	ENSG00000169258	GPRIN1
chr5	176597272	G	A	ENST00000303991	ENSG00000169258	GPRIN1
chr5	176597277	G	T	ENST00000303991	ENSG00000169258	GPRIN1
chr5	176597308	G	A	ENST00000303991	ENSG00000169258	GPRIN1
chr5	176597322	G	T	ENST00000303991	ENSG00000169258	GPRIN1
chr5	176597341	G	A	ENST00000303991	ENSG00000169258	GPRIN1
chr5	176597367	G	C	ENST00000303991	ENSG00000169258	GPRIN1
chr5	176597367	G	T	ENST00000303991	ENSG00000169258	GPRIN1
chr5	176597372	G	T	ENST00000303991	ENSG00000169258	GPRIN1
chr5	176597380	G	A	ENST00000303991	ENSG00000169258	GPRIN1
chr5	176597392	G	A	ENST00000303991	ENSG00000169258	GPRIN1
chr5	176597407	C	A	ENST00000303991	ENSG00000169258	GPRIN1
chr5	176597434	C	A	ENST00000303991	ENSG00000169258	GPRIN1
chr5	176597435	C	T	ENST00000303991	ENSG00000169258	GPRIN1
chr5	176597436	C	T	ENST00000303991	ENSG00000169258	GPRIN1
chr5	176597439	G	T	ENST00000303991	ENSG00000169258	GPRIN1
chr5	176597449	T	A	ENST00000303991	ENSG00000169258	GPRIN1
chr5	176597497	C	A	ENST00000303991	ENSG00000169258	GPRIN1
chr5	176597501	G	T	ENST00000303991	ENSG00000169258	GPRIN1
chr5	176597512	T	A	ENST00000303991	ENSG00000169258	GPRIN1	FALSE	FALSE
chr5	176597515	C	A	ENST00000303991	ENSG00000169258	GPRIN1	FALSE	FALSE
chr5	176597530	C	A	ENST00000303991	ENSG00000169258	GPRIN1	FALSE	FALSE
chr5	176597539	T	A	ENST00000303991	ENSG00000169258	GPRIN1	FALSE	FALSE
chr5	176597542	G	A	ENST00000303991	ENSG00000169258	GPRIN1	FALSE	FALSE
chr5	176597560	C	A	ENST00000303991	ENSG00000169258	GPRIN1	FALSE	FALSE
chr5	176597578	C	A	ENST00000303991	ENSG00000169258	GPRIN1	FALSE	FALSE
chr5	176597584	T	A	ENST00000303991	ENSG00000169258	GPRIN1	FALSE	FALSE
chr5	176597590	C	A	ENST00000303991	ENSG00000169258	GPRIN1	FALSE	FALSE
chr5	176597602	C	A	ENST00000303991	ENSG00000169258	GPRIN1	FALSE	FALSE
chr5	176597620	C	A	ENST00000303991	ENSG00000169258	GPRIN1	FALSE	FALSE
chr5	176597634	G	C	ENST00000303991	ENSG00000169258	GPRIN1	FALSE	FALSE
chr5	176597634	G	T	ENST00000303991	ENSG00000169258	GPRIN1	FALSE	FALSE
chr5	176597647	T	A	ENST00000303991	ENSG00000169258	GPRIN1	FALSE	FALSE
chr5	176597655	A	C	ENST00000303991	ENSG00000169258	GPRIN1	FALSE	FALSE
chr5	176597655	A	T	ENST00000303991	ENSG00000169258	GPRIN1	FALSE	FALSE
chr5	176597659	G	A	ENST00000303991	ENSG00000169258	GPRIN1	FALSE	FALSE
chr5	176597680	T	A	ENST00000303991	ENSG00000169258	GPRIN1	FALSE	FALSE
chr5	176597686	T	A	ENST00000303991	ENSG00000169258	GPRIN1	FALSE	FALSE
chr5	176597689	C	A	ENST00000303991	ENSG00000169258	GPRIN1	FALSE	FALSE
chr5	176597710	T	A	ENST00000303991	ENSG00000169258	GPRIN1	FALSE	FALSE
chr5	176597715	A	T	ENST00000303991	ENSG00000169258	GPRIN1	FALSE	FALSE
chr5	176597728	C	A	ENST00000303991	ENSG00000169258	GPRIN1	FALSE	FALSE
chr5	176597734	T	A	ENST00000303991	ENSG00000169258	GPRIN1	FALSE	FALSE
chr5	176597737	T	A	ENST00000303991	ENSG00000169258	GPRIN1	FALSE	FALSE
chr5	176597758	T	A	ENST00000303991	ENSG00000169258	GPRIN1	FALSE	FALSE
chr5	176597776	C	A	ENST00000303991	ENSG00000169258	GPRIN1	FALSE	FALSE
chr5	176597779	C	A	ENST00000303991	ENSG00000169258	GPRIN1	FALSE	FALSE
chr5	176597782	T	A	ENST00000303991	ENSG00000169258	GPRIN1	FALSE	FALSE
chr5	176597787	G	C	ENST00000303991	ENSG00000169258	GPRIN1	FALSE	FALSE
chr5	176597787	G	T	ENST00000303991	ENSG00000169258	GPRIN1	FALSE	FALSE
chr5	176597800	C	A	ENST00000303991	ENSG00000169258	GPRIN1	FALSE	FALSE
chr5	176597806	T	A	ENST00000303991	ENSG00000169258	GPRIN1	FALSE	FALSE
chr5	176597809	T	A	ENST00000303991	ENSG00000169258	GPRIN1	FALSE	FALSE
chr5	176597810	G	T	ENST00000303991	ENSG00000169258	GPRIN1	FALSE	FALSE
chr5	176597818	C	A	ENST00000303991	ENSG00000169258	GPRIN1	FALSE	FALSE
chr5	176597830	T	A	ENST00000303991	ENSG00000169258	GPRIN1	FALSE	FALSE
chr5	176597833	C	A	ENST00000303991	ENSG00000169258	GPRIN1	FALSE	FALSE
chr5	176597835	G	C	ENST00000303991	ENSG00000169258	GPRIN1	FALSE	FALSE
chr5	176597835	G	T	ENST00000303991	ENSG00000169258	GPRIN1	FALSE	FALSE
chr5	176597842	G	A	ENST00000303991	ENSG00000169258	GPRIN1	FALSE	FALSE
chr5	176597851	C	A	ENST00000303991	ENSG00000169258	GPRIN1	FALSE	FALSE
chr5	176597854	T	A	ENST00000303991	ENSG00000169258	GPRIN1	FALSE	FALSE
chr5	176597857	T	A	ENST00000303991	ENSG00000169258	GPRIN1	FALSE	FALSE
chr5	176597859	A	T	ENST00000303991	ENSG00000169258	GPRIN1	FALSE	FALSE
chr5	176597861	A	T	ENST00000303991	ENSG00000169258	GPRIN1	FALSE	FALSE
chr5	176597878	C	A	ENST00000303991	ENSG00000169258	GPRIN1	FALSE	FALSE
chr5	176597899	C	A	ENST00000303991	ENSG00000169258	GPRIN1	FALSE	FALSE
chr5	176597902	G	A	ENST00000303991	ENSG00000169258	GPRIN1	FALSE	FALSE
chr5	176597914	T	A	ENST00000303991	ENSG00000169258	GPRIN1	FALSE	FALSE
chr5	176597920	C	A	ENST00000303991	ENSG00000169258	GPRIN1	FALSE	FALSE
chr5	176597926	T	A	ENST00000303991	ENSG00000169258	GPRIN1	FALSE	FALSE
chr5	176597938	G	A	ENST00000303991	ENSG00000169258	GPRIN1	FALSE	FALSE
chr5	176597944	G	A	ENST00000303991	ENSG00000169258	GPRIN1	FALSE	FALSE
chr5	176597950	T	A	ENST00000303991	ENSG00000169258	GPRIN1	FALSE	FALSE
chr5	176597955	G	T	ENST00000303991	ENSG00000169258	GPRIN1	FALSE	FALSE
chr5	176597974	T	A	ENST00000303991	ENSG00000169258	GPRIN1	FALSE	FALSE
chr5	176597998	T	A	ENST00000303991	ENSG00000169258	GPRIN1	FALSE	FALSE
chr5	176598001	C	A	ENST00000303991	ENSG00000169258	GPRIN1	FALSE	FALSE
chr5	176598022	T	A	ENST00000303991	ENSG00000169258	GPRIN1	FALSE	FALSE
chr5	176598025	C	A	ENST00000303991	ENSG00000169258	GPRIN1	FALSE	FALSE
chr5	176598028	C	A	ENST00000303991	ENSG00000169258	GPRIN1	FALSE	FALSE
chr5	176598040	C	A	ENST00000303991	ENSG00000169258	GPRIN1	FALSE	FALSE
chr5	176598046	T	A	ENST00000303991	ENSG00000169258	GPRIN1	FALSE	FALSE
chr5	176598049	C	A	ENST00000303991	ENSG00000169258	GPRIN1	FALSE	FALSE
chr5	176598070	T	A	ENST00000303991	ENSG00000169258	GPRIN1	FALSE	FALSE
chr5	176598075	G	T	ENST00000303991	ENSG00000169258	GPRIN1	FALSE	FALSE
chr5	176598094	T	A	ENST00000303991	ENSG00000169258	GPRIN1	FALSE	FALSE
chr5	176598097	C	A	ENST00000303991	ENSG00000169258	GPRIN1	FALSE	FALSE
chr5	176598105	G	C	ENST00000303991	ENSG00000169258	GPRIN1	FALSE	FALSE
chr5	176598105	G	T	ENST00000303991	ENSG00000169258	GPRIN1	FALSE	FALSE
chr5	176598115	T	A	ENST00000303991	ENSG00000169258	GPRIN1	FALSE	FALSE
chr5	176598139	G	A	ENST00000303991	ENSG00000169258	GPRIN1	FALSE	FALSE
chr5	176598142	C	A	ENST00000303991	ENSG00000169258	GPRIN1	FALSE	FALSE
chr5	176598163	T	A	ENST00000303991	ENSG00000169258	GPRIN1	FALSE	FALSE
chr5	176598166	C	A	ENST00000303991	ENSG00000169258	GPRIN1	FALSE	FALSE
chr5	176598169	T	A	ENST00000303991	ENSG00000169258	GPRIN1	FALSE	FALSE
chr5	176598184	C	A	ENST00000303991	ENSG00000169258	GPRIN1	FALSE	FALSE
chr5	176598187	T	A	ENST00000303991	ENSG00000169258	GPRIN1	FALSE	FALSE
chr5	176598205	C	A	ENST00000303991	ENSG00000169258	GPRIN1	FALSE	FALSE
chr5	176598211	T	A	ENST00000303991	ENSG00000169258	GPRIN1	FALSE	FALSE
chr5	176598216	G	C	ENST00000303991	ENSG00000169258	GPRIN1	FALSE	FALSE
chr5	176598216	G	T	ENST00000303991	ENSG00000169258	GPRIN1	FALSE	FALSE
chr5	176598235	T	A	ENST00000303991	ENSG00000169258	GPRIN1	FALSE	FALSE
chr5	176598238	C	A	ENST00000303991	ENSG00000169258	GPRIN1	FALSE	FALSE
chr5	176598259	T	A	ENST00000303991	ENSG00000169258	GPRIN1	FALSE	FALSE
chr5	176598262	C	A	ENST00000303991	ENSG00000169258	GPRIN1	FALSE	FALSE
chr5	176598264	G	T	ENST00000303991	ENSG00000169258	GPRIN1	FALSE	FALSE
chr5	176598280	C	A	ENST00000303991	ENSG00000169258	GPRIN1	FALSE	FALSE
chr5	176598283	T	A	ENST00000303991	ENSG00000169258	GPRIN1	FALSE	FALSE
chr5	176598286	C	A	ENST00000303991	ENSG00000169258	GPRIN1	FALSE	FALSE
chr5	176598301	C	A	ENST00000303991	ENSG00000169258	GPRIN1	FALSE	FALSE
chr5	176598307	T	A	ENST00000303991	ENSG00000169258	GPRIN1	FALSE	FALSE
chr5	176598336	A	T	ENST00000303991	ENSG00000169258	GPRIN1	FALSE	FALSE
chr5	176598360	G	C	ENST00000303991	ENSG00000169258	GPRIN1	FALSE	FALSE
chr5	176598360	G	T	ENST00000303991	ENSG00000169258	GPRIN1	FALSE	FALSE
chr5	176598379	T	A	ENST00000303991	ENSG00000169258	GPRIN1	FALSE	FALSE
chr5	176598382	C	A	ENST00000303991	ENSG00000169258	GPRIN1	FALSE	FALSE
chr5	176598384	G	C	ENST00000303991	ENSG00000169258	GPRIN1	FALSE	FALSE
chr5	176598384	G	T	ENST00000303991	ENSG00000169258	GPRIN1	FALSE	FALSE
chr5	176598391	C	A	ENST00000303991	ENSG00000169258	GPRIN1	FALSE	FALSE
chr5	176598403	T	A	ENST00000303991	ENSG00000169258	GPRIN1	FALSE	FALSE
chr5	176598406	C	A	ENST00000303991	ENSG00000169258	GPRIN1	FALSE	FALSE
chr5	176598411	G	C	ENST00000303991	ENSG00000169258	GPRIN1	FALSE	FALSE
chr5	176598411	G	T	ENST00000303991	ENSG00000169258	GPRIN1	FALSE	FALSE
chr5	176598418	T	A	ENST00000303991	ENSG00000169258	GPRIN1	FALSE	FALSE
chr5	176598421	T	A	ENST00000303991	ENSG00000169258	GPRIN1	FALSE	FALSE
chr5	176598427	C	A	ENST00000303991	ENSG00000169258	GPRIN1	FALSE	FALSE
chr5	176598445	C	A	ENST00000303991	ENSG00000169258	GPRIN1	FALSE	FALSE
chr5	176598451	T	A	ENST00000303991	ENSG00000169258	GPRIN1	FALSE	FALSE
chr5	176598469	C	A	ENST00000303991	ENSG00000169258	GPRIN1	FALSE	FALSE
chr5	176598472	T	A	ENST00000303991	ENSG00000169258	GPRIN1	FALSE	FALSE
chr5	176598475	C	A	ENST00000303991	ENSG00000169258	GPRIN1	FALSE	FALSE
chr5	176598490	C	A	ENST00000303991	ENSG00000169258	GPRIN1	FALSE	FALSE
chr5	176598496	T	A	ENST00000303991	ENSG00000169258	GPRIN1	FALSE	FALSE
chr5	176598499	C	A	ENST00000303991	ENSG00000169258	GPRIN1	FALSE	FALSE
chr5	176598514	C	A	ENST00000303991	ENSG00000169258	GPRIN1	FALSE	FALSE
chr5	176598520	G	A	ENST00000303991	ENSG00000169258	GPRIN1	FALSE	FALSE
chr5	176598523	C	A	ENST00000303991	ENSG00000169258	GPRIN1	FALSE	FALSE
chr5	176598531	A	T	ENST00000303991	ENSG00000169258	GPRIN1	FALSE	FALSE
chr5	176598538	C	A	ENST00000303991	ENSG00000169258	GPRIN1	FALSE	FALSE
chr5	176598544	T	A	ENST00000303991	ENSG00000169258	GPRIN1	FALSE	FALSE
chr5	176598547	C	A	ENST00000303991	ENSG00000169258	GPRIN1	FALSE	FALSE
chr5	176598549	G	C	ENST00000303991	ENSG00000169258	GPRIN1	FALSE	FALSE
chr5	176598549	G	T	ENST00000303991	ENSG00000169258	GPRIN1	FALSE	FALSE
chr5	176598551	G	T	ENST00000303991	ENSG00000169258	GPRIN1	FALSE	FALSE
chr5	176598568	T	A	ENST00000303991	ENSG00000169258	GPRIN1	FALSE	FALSE
chr5	176598571	C	A	ENST00000303991	ENSG00000169258	GPRIN1	FALSE	FALSE
chr5	176598592	T	A	ENST00000303991	ENSG00000169258	GPRIN1	FALSE	FALSE
chr5	176598597	G	C	ENST00000303991	ENSG00000169258	GPRIN1	FALSE	FALSE
chr5	176598597	G	T	ENST00000303991	ENSG00000169258	GPRIN1	FALSE	FALSE
chr5	176598619	T	A	ENST00000303991	ENSG00000169258	GPRIN1	FALSE	FALSE
chr5	176598621	A	T	ENST00000303991	ENSG00000169258	GPRIN1	FALSE	FALSE
chr5	176598640	T	A	ENST00000303991	ENSG00000169258	GPRIN1	FALSE	FALSE
chr5	176598645	G	C	ENST00000303991	ENSG00000169258	GPRIN1	FALSE	FALSE
chr5	176598645	G	T	ENST00000303991	ENSG00000169258	GPRIN1	FALSE	FALSE
chr5	176598685	C	A	ENST00000303991	ENSG00000169258	GPRIN1	FALSE	FALSE
chr5	176598688	C	A	ENST00000303991	ENSG00000169258	GPRIN1	FALSE	FALSE
chr5	176598690	G	C	ENST00000303991	ENSG00000169258	GPRIN1	FALSE	FALSE
chr5	176598690	G	T	ENST00000303991	ENSG00000169258	GPRIN1	FALSE	FALSE
chr5	176598709	T	A	ENST00000303991	ENSG00000169258	GPRIN1	FALSE	FALSE
chr5	176598712	C	A	ENST00000303991	ENSG00000169258	GPRIN1	FALSE	FALSE
chr5	176598730	C	A	ENST00000303991	ENSG00000169258	GPRIN1	FALSE	FALSE
chr5	176598733	T	A	ENST00000303991	ENSG00000169258	GPRIN1	FALSE	FALSE
chr5	176598751	C	A	ENST00000303991	ENSG00000169258	GPRIN1	FALSE	FALSE
chr5	176598760	C	A	ENST00000303991	ENSG00000169258	GPRIN1	FALSE	FALSE
chr5	176598786	A	T	ENST00000303991	ENSG00000169258	GPRIN1	FALSE	FALSE
chr5	176598788	G	T	ENST00000303991	ENSG00000169258	GPRIN1	FALSE	FALSE
chr5	176598808	C	A	ENST00000303991	ENSG00000169258	GPRIN1	FALSE	FALSE
chr5	176598810	A	T	ENST00000303991	ENSG00000169258	GPRIN1	FALSE	FALSE
chr5	176598853	T	A	ENST00000303991	ENSG00000169258	GPRIN1	FALSE	FALSE
chr5	176598858	G	C	ENST00000303991	ENSG00000169258	GPRIN1	FALSE	FALSE
chr5	176598858	G	T	ENST00000303991	ENSG00000169258	GPRIN1	FALSE	FALSE
chr5	176598861	G	C	ENST00000303991	ENSG00000169258	GPRIN1	FALSE	FALSE
chr5	176598861	G	T	ENST00000303991	ENSG00000169258	GPRIN1	FALSE	FALSE
chr5	176598877	T	A	ENST00000303991	ENSG00000169258	GPRIN1	FALSE	FALSE
chr5	176598895	C	A	ENST00000303991	ENSG00000169258	GPRIN1	FALSE	FALSE
chr5	176598901	T	A	ENST00000303991	ENSG00000169258	GPRIN1	FALSE	FALSE
chr5	176598904	C	A	ENST00000303991	ENSG00000169258	GPRIN1	FALSE	FALSE
chr5	176598928	C	A	ENST00000303991	ENSG00000169258	GPRIN1	FALSE	FALSE
chr5	176598930	A	T	ENST00000303991	ENSG00000169258	GPRIN1	FALSE	FALSE
chr5	176598949	T	A	ENST00000303991	ENSG00000169258	GPRIN1	FALSE	FALSE
chr5	176598952	C	A	ENST00000303991	ENSG00000169258	GPRIN1	FALSE	FALSE
chr5	176598954	G	T	ENST00000303991	ENSG00000169258	GPRIN1	FALSE	FALSE
chr5	176598970	T	A	ENST00000303991	ENSG00000169258	GPRIN1	FALSE	FALSE
chr5	176598973	T	A	ENST00000303991	ENSG00000169258	GPRIN1	FALSE	FALSE
chr5	176598976	C	A	ENST00000303991	ENSG00000169258	GPRIN1	FALSE	FALSE
chr5	176598978	G	T	ENST00000303991	ENSG00000169258	GPRIN1	FALSE	FALSE
chr5	176598981	A	T	ENST00000303991	ENSG00000169258	GPRIN1	FALSE	FALSE
chr5	176598997	T	A	ENST00000303991	ENSG00000169258	GPRIN1	FALSE	FALSE
chr5	176599000	C	A	ENST00000303991	ENSG00000169258	GPRIN1	FALSE	FALSE
chr5	176599021	T	A	ENST00000303991	ENSG00000169258	GPRIN1	FALSE	FALSE
chr5	176599024	C	A	ENST00000303991	ENSG00000169258	GPRIN1	FALSE	FALSE
chr5	176599026	G	C	ENST00000303991	ENSG00000169258	GPRIN1	FALSE	FALSE
chr5	176599026	G	T	ENST00000303991	ENSG00000169258	GPRIN1	FALSE	FALSE
chr5	176599042	C	A	ENST00000303991	ENSG00000169258	GPRIN1	FALSE	FALSE
chr5	176599045	T	A	ENST00000303991	ENSG00000169258	GPRIN1	FALSE	FALSE
chr5	176599048	C	A	ENST00000303991	ENSG00000169258	GPRIN1	FALSE	FALSE
chr5	176599050	G	C	ENST00000303991	ENSG00000169258	GPRIN1	FALSE	FALSE
chr5	176599050	G	T	ENST00000303991	ENSG00000169258	GPRIN1	FALSE	FALSE
chr5	176599052	A	C	ENST00000303991	ENSG00000169258	GPRIN1	FALSE	FALSE
chr5	176599052	A	T	ENST00000303991	ENSG00000169258	GPRIN1	FALSE	FALSE
chr5	176599063	C	A	ENST00000303991	ENSG00000169258	GPRIN1	FALSE	FALSE
chr5	176599066	C	A	ENST00000303991	ENSG00000169258	GPRIN1	FALSE	FALSE
chr5	176599069	T	A	ENST00000303991	ENSG00000169258	GPRIN1	FALSE	FALSE
chr5	176599072	T	A	ENST00000303991	ENSG00000169258	GPRIN1	FALSE	FALSE
chr5	176599093	T	A	ENST00000303991	ENSG00000169258	GPRIN1	FALSE	FALSE
chr5	176599098	G	C	ENST00000303991	ENSG00000169258	GPRIN1	FALSE	FALSE
chr5	176599098	G	T	ENST00000303991	ENSG00000169258	GPRIN1	FALSE	FALSE
chr5	176599117	T	A	ENST00000303991	ENSG00000169258	GPRIN1
chr5	176599120	T	A	ENST00000303991	ENSG00000169258	GPRIN1
chr5	176599122	A	T	ENST00000303991	ENSG00000169258	GPRIN1
chr5	176599138	C	A	ENST00000303991	ENSG00000169258	GPRIN1
chr5	176599141	T	A	ENST00000303991	ENSG00000169258	GPRIN1
chr5	176599149	G	C	ENST00000303991	ENSG00000169258	GPRIN1
chr5	176599149	G	T	ENST00000303991	ENSG00000169258	GPRIN1
chr5	176599157	A	C	ENST00000303991	ENSG00000169258	GPRIN1
chr5	176599157	A	T	ENST00000303991	ENSG00000169258	GPRIN1
chr5	176599165	T	A	ENST00000303991	ENSG00000169258	GPRIN1
chr5	176599172	G	T	ENST00000303991	ENSG00000169258	GPRIN1
chr5	176599176	A	T	ENST00000303991	ENSG00000169258	GPRIN1
chr5	176599189	T	A	ENST00000303991	ENSG00000169258	GPRIN1
chr5	176599192	C	A	ENST00000303991	ENSG00000169258	GPRIN1
chr5	176599201	C	A	ENST00000303991	ENSG00000169258	GPRIN1	FALSE	FALSE
chr5	176599210	C	A	ENST00000303991	ENSG00000169258	GPRIN1	FALSE	FALSE
chr5	176599213	T	A	ENST00000303991	ENSG00000169258	GPRIN1	FALSE	FALSE
chr5	176599216	T	A	ENST00000303991	ENSG00000169258	GPRIN1	FALSE	FALSE
chr5	176599240	C	A	ENST00000303991	ENSG00000169258	GPRIN1	FALSE	FALSE
chr5	176599261	T	A	ENST00000303991	ENSG00000169258	GPRIN1	FALSE	FALSE
chr5	176599264	C	A	ENST00000303991	ENSG00000169258	GPRIN1	FALSE	FALSE
chr5	176599266	A	T	ENST00000303991	ENSG00000169258	GPRIN1	FALSE	FALSE
chr5	176599273	C	A	ENST00000303991	ENSG00000169258	GPRIN1	FALSE	FALSE
chr5	176599279	C	A	ENST00000303991	ENSG00000169258	GPRIN1	FALSE	FALSE
chr5	176599285	T	A	ENST00000303991	ENSG00000169258	GPRIN1	FALSE	FALSE
chr5	176599288	C	A	ENST00000303991	ENSG00000169258	GPRIN1	FALSE	FALSE
chr5	176599309	T	A	ENST00000303991	ENSG00000169258	GPRIN1	FALSE	FALSE
chr5	176599314	G	C	ENST00000303991	ENSG00000169258	GPRIN1	FALSE	FALSE
chr5	176599314	G	T	ENST00000303991	ENSG00000169258	GPRIN1	FALSE	FALSE
chr5	176599330	C	A	ENST00000303991	ENSG00000169258	GPRIN1	FALSE	FALSE
chr5	176599333	T	A	ENST00000303991	ENSG00000169258	GPRIN1	FALSE	FALSE
chr5	176599336	C	A	ENST00000303991	ENSG00000169258	GPRIN1	FALSE	FALSE
chr5	176599357	G	A	ENST00000303991	ENSG00000169258	GPRIN1	FALSE	FALSE
chr5	176599360	T	A	ENST00000303991	ENSG00000169258	GPRIN1	FALSE	FALSE
chr5	176599362	G	C	ENST00000303991	ENSG00000169258	GPRIN1	FALSE	FALSE
chr5	176599362	G	T	ENST00000303991	ENSG00000169258	GPRIN1	FALSE	FALSE
chr5	176599369	T	A	ENST00000303991	ENSG00000169258	GPRIN1	FALSE	FALSE
chr5	176599381	T	A	ENST00000303991	ENSG00000169258	GPRIN1	FALSE	FALSE
chr5	176599384	C	A	ENST00000303991	ENSG00000169258	GPRIN1	FALSE	FALSE
chr5	176599386	A	C	ENST00000303991	ENSG00000169258	GPRIN1	FALSE	FALSE
chr5	176599386	A	T	ENST00000303991	ENSG00000169258	GPRIN1	FALSE	FALSE
chr5	176599402	T	A	ENST00000303991	ENSG00000169258	GPRIN1	FALSE	FALSE
chr5	176599410	G	C	ENST00000303991	ENSG00000169258	GPRIN1	FALSE	FALSE
chr5	176599410	G	T	ENST00000303991	ENSG00000169258	GPRIN1	FALSE	FALSE
chr5	176599417	T	A	ENST00000303991	ENSG00000169258	GPRIN1	FALSE	FALSE
chr5	176599423	C	A	ENST00000303991	ENSG00000169258	GPRIN1	FALSE	FALSE
chr5	176599429	T	A	ENST00000303991	ENSG00000169258	GPRIN1	FALSE	FALSE
chr5	176599447	C	A	ENST00000303991	ENSG00000169258	GPRIN1	FALSE	FALSE
chr5	176599453	T	A	ENST00000303991	ENSG00000169258	GPRIN1	FALSE	FALSE
chr5	176599471	C	A	ENST00000303991	ENSG00000169258	GPRIN1	FALSE	FALSE
chr5	176599482	G	C	ENST00000303991	ENSG00000169258	GPRIN1	FALSE	FALSE
chr5	176599482	G	T	ENST00000303991	ENSG00000169258	GPRIN1	FALSE	FALSE
chr5	176599495	C	A	ENST00000303991	ENSG00000169258	GPRIN1	FALSE	FALSE
chr5	176599504	C	A	ENST00000303991	ENSG00000169258	GPRIN1	FALSE	FALSE
chr5	176599506	A	T	ENST00000303991	ENSG00000169258	GPRIN1	FALSE	FALSE
chr5	176599513	C	A	ENST00000303991	ENSG00000169258	GPRIN1	FALSE	FALSE
chr5	176599516	T	A	ENST00000303991	ENSG00000169258	GPRIN1	FALSE	FALSE
chr5	176599524	G	C	ENST00000303991	ENSG00000169258	GPRIN1	FALSE	FALSE
chr5	176599524	G	T	ENST00000303991	ENSG00000169258	GPRIN1	FALSE	FALSE
chr5	176599528	C	A	ENST00000303991	ENSG00000169258	GPRIN1	FALSE	FALSE
chr5	176599531	G	A	ENST00000303991	ENSG00000169258	GPRIN1	FALSE	FALSE
chr5	176599541	G	T	ENST00000303991	ENSG00000169258	GPRIN1	FALSE	FALSE
chr5	176599556	G	T	ENST00000303991	ENSG00000169258	GPRIN1	FALSE	FALSE
chr5	176599573	T	A	ENST00000303991	ENSG00000169258	GPRIN1	FALSE	FALSE
chr5	176599586	G	T	ENST00000303991	ENSG00000169258	GPRIN1	FALSE	FALSE
chr5	176599600	C	A	ENST00000303991	ENSG00000169258	GPRIN1	FALSE	FALSE
chr5	176599621	T	A	ENST00000303991	ENSG00000169258	GPRIN1	FALSE	FALSE
chr5	176599627	T	A	ENST00000303991	ENSG00000169258	GPRIN1	FALSE	FALSE
chr5	176599633	C	A	ENST00000303991	ENSG00000169258	GPRIN1	FALSE	FALSE
chr5	176599648	G	A	ENST00000303991	ENSG00000169258	GPRIN1	FALSE	FALSE
chr5	176599684	T	A	ENST00000303991	ENSG00000169258	GPRIN1	FALSE	FALSE
chr5	176599687	G	A	ENST00000303991	ENSG00000169258	GPRIN1	FALSE	FALSE
chr5	176599690	G	A	ENST00000303991	ENSG00000169258	GPRIN1	FALSE	FALSE
chr5	176599697	G	T	ENST00000303991	ENSG00000169258	GPRIN1	FALSE	FALSE
chr5	176599700	G	C	ENST00000303991	ENSG00000169258	GPRIN1	FALSE	FALSE
chr5	176599700	G	T	ENST00000303991	ENSG00000169258	GPRIN1	FALSE	FALSE
chr5	176599716	G	T	ENST00000303991	ENSG00000169258	GPRIN1	FALSE	FALSE
chr5	176599744	G	A	ENST00000303991	ENSG00000169258	GPRIN1	FALSE	FALSE
chr5	176599748	G	T	ENST00000303991	ENSG00000169258	GPRIN1	FALSE	FALSE
chr5	176599768	G	A	ENST00000303991	ENSG00000169258	GPRIN1	FALSE	FALSE
chr5	176599774	C	A	ENST00000303991	ENSG00000169258	GPRIN1	FALSE	FALSE
chr5	176599792	T	A	ENST00000303991	ENSG00000169258	GPRIN1	FALSE	FALSE
chr5	176599795	G	A	ENST00000303991	ENSG00000169258	GPRIN1	FALSE	FALSE
chr5	176599804	G	A	ENST00000303991	ENSG00000169258	GPRIN1	FALSE	FALSE
chr5	176599808	C	T	ENST00000303991	ENSG00000169258	GPRIN1	FALSE	FALSE
chr5	176599809	C	T	ENST00000303991	ENSG00000169258	GPRIN1	FALSE	FALSE
chr5	176599822	C	A	ENST00000303991	ENSG00000169258	GPRIN1	FALSE	FALSE
chr5	176599878	C	A	ENST00000303991	ENSG00000169258	GPRIN1	TRUE	FALSE
chr5	176599878	C	G	ENST00000303991	ENSG00000169258	GPRIN1	TRUE	FALSE
chr5	176599878	C	T	ENST00000303991	ENSG00000169258	GPRIN1	TRUE	FALSE
chr5	176599879	T	A	ENST00000303991	ENSG00000169258	GPRIN1	TRUE	FALSE
chr5	176599879	T	C	ENST00000303991	ENSG00000169258	GPRIN1	TRUE	FALSE
chr5	176599879	T	G	ENST00000303991	ENSG00000169258	GPRIN1	TRUE	FALSE
chr5	176609997	A	C	ENST00000303991	ENSG00000169258	GPRIN1	TRUE	FALSE
chr5	176609997	A	G	ENST00000303991	ENSG00000169258	GPRIN1	TRUE	FALSE
chr5	176609997	A	T	ENST00000303991	ENSG00000169258	GPRIN1	TRUE	FALSE
chr5	176609998	C	A	ENST00000303991	ENSG00000169258	GPRIN1	TRUE	FALSE
chr5	176609998	C	G	ENST00000303991	ENSG00000169258	GPRIN1	TRUE	FALSE
chr5	176609998	C	T	ENST00000303991	ENSG00000169258	GPRIN1	TRUE	FALSE
chr5	176620819	C	A	ENST00000393693	ENSG00000074317	SNCB	FALSE	FALSE
chr5	176620825	C	A	ENST00000393693	ENSG00000074317	SNCB	FALSE	FALSE
chr5	176620826	A	C	ENST00000393693	ENSG00000074317	SNCB	FALSE	FALSE
chr5	176620826	A	T	ENST00000393693	ENSG00000074317	SNCB	FALSE	FALSE
chr5	176620831	C	A	ENST00000393693	ENSG00000074317	SNCB	FALSE	FALSE
chr5	176620834	G	A	ENST00000393693	ENSG00000074317	SNCB	FALSE	FALSE
chr5	176620835	A	C	ENST00000393693	ENSG00000074317	SNCB	FALSE	FALSE
chr5	176620835	A	T	ENST00000393693	ENSG00000074317	SNCB	FALSE	FALSE
chr5	176620840	C	A	ENST00000393693	ENSG00000074317	SNCB	FALSE	FALSE
chr5	176620843	C	A	ENST00000393693	ENSG00000074317	SNCB	FALSE	FALSE
chr5	176620844	C	A	ENST00000393693	ENSG00000074317	SNCB	FALSE	FALSE
chr5	176620844	C	G	ENST00000393693	ENSG00000074317	SNCB	FALSE	FALSE
chr5	176620844	C	T	ENST00000393693	ENSG00000074317	SNCB	FALSE	FALSE
chr5	176620845	T	A	ENST00000393693	ENSG00000074317	SNCB	FALSE	FALSE
chr5	176620845	T	C	ENST00000393693	ENSG00000074317	SNCB	FALSE	FALSE
chr5	176620845	T	G	ENST00000393693	ENSG00000074317	SNCB	FALSE	FALSE
chr5	176621212	A	C	ENST00000393693	ENSG00000074317	SNCB	TRUE	FALSE
chr5	176621212	A	G	ENST00000393693	ENSG00000074317	SNCB	FALSE	FALSE
chr5	176621212	A	T	ENST00000393693	ENSG00000074317	SNCB	TRUE	FALSE
chr5	176621213	C	A	ENST00000393693	ENSG00000074317	SNCB	TRUE	FALSE
chr5	176621213	C	G	ENST00000393693	ENSG00000074317	SNCB	TRUE	FALSE
chr5	176621213	C	T	ENST00000393693	ENSG00000074317	SNCB	TRUE	FALSE
chr5	176621216	G	A	ENST00000393693	ENSG00000074317	SNCB	FALSE	FALSE
chr5	176621228	C	A	ENST00000393693	ENSG00000074317	SNCB	FALSE	FALSE
chr5	176621229	A	C	ENST00000393693	ENSG00000074317	SNCB	FALSE	FALSE
chr5	176621229	A	T	ENST00000393693	ENSG00000074317	SNCB	FALSE	FALSE
chr5	176621237	C	A	ENST00000393693	ENSG00000074317	SNCB	FALSE	FALSE
chr5	176621243	C	A	ENST00000393693	ENSG00000074317	SNCB	FALSE	FALSE
chr5	176621249	C	A	ENST00000393693	ENSG00000074317	SNCB	FALSE	FALSE
chr5	176621261	C	A	ENST00000393693	ENSG00000074317	SNCB	FALSE	FALSE
chr5	176621273	C	A	ENST00000393693	ENSG00000074317	SNCB	TRUE	TRUE
chr5	176621276	C	A	ENST00000393693	ENSG00000074317	SNCB	TRUE	TRUE
chr5	176621285	C	A	ENST00000393693	ENSG00000074317	SNCB	TRUE	TRUE
chr5	176621288	G	A	ENST00000393693	ENSG00000074317	SNCB	TRUE	TRUE
chr5	176621297	C	A	ENST00000393693	ENSG00000074317	SNCB	TRUE	TRUE
chr5	176621300	C	A	ENST00000393693	ENSG00000074317	SNCB	TRUE	TRUE
chr5	176621304	C	A	ENST00000393693	ENSG00000074317	SNCB	TRUE	FALSE
chr5	176621304	C	G	ENST00000393693	ENSG00000074317	SNCB	TRUE	FALSE
chr5	176621304	C	T	ENST00000393693	ENSG00000074317	SNCB	TRUE	FALSE
chr5	176621305	T	A	ENST00000393693	ENSG00000074317	SNCB	TRUE	FALSE
chr5	176621305	T	C	ENST00000393693	ENSG00000074317	SNCB	TRUE	FALSE
chr5	176621305	T	G	ENST00000393693	ENSG00000074317	SNCB	TRUE	FALSE
chr5	176626396	A	C	ENST00000393693	ENSG00000074317	SNCB	TRUE	FALSE
chr5	176626396	A	G	ENST00000393693	ENSG00000074317	SNCB	FALSE	FALSE
chr5	176626396	A	T	ENST00000393693	ENSG00000074317	SNCB	TRUE	FALSE
chr5	176626397	C	A	ENST00000393693	ENSG00000074317	SNCB	TRUE	FALSE
chr5	176626397	C	G	ENST00000393693	ENSG00000074317	SNCB	TRUE	FALSE
chr5	176626397	C	T	ENST00000393693	ENSG00000074317	SNCB	TRUE	FALSE
chr5	176626400	T	A	ENST00000393693	ENSG00000074317	SNCB	TRUE	TRUE
chr5	176626418	C	A	ENST00000393693	ENSG00000074317	SNCB	TRUE	TRUE
chr5	176626421	C	A	ENST00000393693	ENSG00000074317	SNCB	TRUE	TRUE
chr5	176626427	T	A	ENST00000393693	ENSG00000074317	SNCB	TRUE	TRUE
chr5	176626436	C	A	ENST00000393693	ENSG00000074317	SNCB	TRUE	TRUE
chr5	176626478	C	A	ENST00000393693	ENSG00000074317	SNCB	TRUE	TRUE
chr5	176626481	C	A	ENST00000393693	ENSG00000074317	SNCB	TRUE	TRUE
chr5	176626489	G	C	ENST00000393693	ENSG00000074317	SNCB	TRUE	TRUE
chr5	176626489	G	T	ENST00000393693	ENSG00000074317	SNCB	TRUE	TRUE
chr5	176626496	G	A	ENST00000393693	ENSG00000074317	SNCB	TRUE	TRUE
chr5	176626499	C	A	ENST00000393693	ENSG00000074317	SNCB	TRUE	TRUE
chr5	176626502	T	A	ENST00000393693	ENSG00000074317	SNCB	TRUE	TRUE
chr5	176626508	T	A	ENST00000393693	ENSG00000074317	SNCB	TRUE	TRUE
chr5	176626511	C	A	ENST00000393693	ENSG00000074317	SNCB	TRUE	TRUE
chr5	176626517	C	A	ENST00000393693	ENSG00000074317	SNCB	TRUE	FALSE
chr5	176626517	C	G	ENST00000393693	ENSG00000074317	SNCB	TRUE	FALSE
chr5	176626517	C	T	ENST00000393693	ENSG00000074317	SNCB	TRUE	FALSE
chr5	176626518	T	A	ENST00000393693	ENSG00000074317	SNCB	TRUE	FALSE
chr5	176626518	T	C	ENST00000393693	ENSG00000074317	SNCB	TRUE	FALSE
chr5	176626518	T	G	ENST00000393693	ENSG00000074317	SNCB	TRUE	FALSE
chr5	176626718	A	C	ENST00000393693	ENSG00000074317	SNCB	TRUE	FALSE
chr5	176626718	A	G	ENST00000393693	ENSG00000074317	SNCB	TRUE	FALSE
chr5	176626718	A	T	ENST00000393693	ENSG00000074317	SNCB	TRUE	FALSE
chr5	176626719	C	A	ENST00000393693	ENSG00000074317	SNCB	TRUE	FALSE
chr5	176626719	C	G	ENST00000393693	ENSG00000074317	SNCB	TRUE	FALSE
chr5	176626719	C	T	ENST00000393693	ENSG00000074317	SNCB	TRUE	FALSE
chr5	176626722	G	C	ENST00000393693	ENSG00000074317	SNCB	TRUE	TRUE
chr5	176626722	G	T	ENST00000393693	ENSG00000074317	SNCB	TRUE	TRUE
chr5	176626735	G	A	ENST00000393693	ENSG00000074317	SNCB	TRUE	TRUE
chr5	176626747	C	A	ENST00000393693	ENSG00000074317	SNCB	TRUE	TRUE
chr5	176626750	G	A	ENST00000393693	ENSG00000074317	SNCB	TRUE	TRUE
chr5	176626756	T	A	ENST00000393693	ENSG00000074317	SNCB	TRUE	TRUE
chr5	176626762	C	A	ENST00000393693	ENSG00000074317	SNCB	TRUE	FALSE
chr5	176626762	C	G	ENST00000393693	ENSG00000074317	SNCB	TRUE	FALSE
chr5	176626762	C	T	ENST00000393693	ENSG00000074317	SNCB	TRUE	FALSE
chr5	176626763	T	A	ENST00000393693	ENSG00000074317	SNCB	TRUE	FALSE
chr5	176626763	T	C	ENST00000393693	ENSG00000074317	SNCB	TRUE	FALSE
chr5	176626763	T	G	ENST00000393693	ENSG00000074317	SNCB	TRUE	FALSE
chr5	176629532	A	C	ENST00000393693	ENSG00000074317	SNCB	TRUE	FALSE
chr5	176629532	A	G	ENST00000393693	ENSG00000074317	SNCB	TRUE	FALSE
chr5	176629532	A	T	ENST00000393693	ENSG00000074317	SNCB	TRUE	FALSE
chr5	176629533	C	A	ENST00000393693	ENSG00000074317	SNCB	TRUE	FALSE
chr5	176629533	C	G	ENST00000393693	ENSG00000074317	SNCB	TRUE	FALSE
chr5	176629533	C	T	ENST00000393693	ENSG00000074317	SNCB	TRUE	FALSE
chr5	176629534	C	A	ENST00000393693	ENSG00000074317	SNCB	TRUE	TRUE
chr5	176629538	G	C	ENST00000393693	ENSG00000074317	SNCB	TRUE	TRUE
chr5	176629538	G	T	ENST00000393693	ENSG00000074317	SNCB	TRUE	TRUE
chr5	176629552	C	A	ENST00000393693	ENSG00000074317	SNCB	TRUE	TRUE
chr5	176629555	T	A	ENST00000393693	ENSG00000074317	SNCB	TRUE	TRUE
chr5	176629561	T	A	ENST00000393693	ENSG00000074317	SNCB	TRUE	TRUE
chr5	176629564	C	A	ENST00000393693	ENSG00000074317	SNCB	TRUE	TRUE
chr5	176629573	C	A	ENST00000393693	ENSG00000074317	SNCB	TRUE	TRUE
chr5	176629585	G	A	ENST00000393693	ENSG00000074317	SNCB	TRUE	FALSE
chr5	176629588	T	A	ENST00000393693	ENSG00000074317	SNCB	TRUE	FALSE
chr5	176629594	T	A	ENST00000393693	ENSG00000074317	SNCB	TRUE	FALSE
chr5	176629597	C	A	ENST00000393693	ENSG00000074317	SNCB	TRUE	FALSE
chr5	176629618	C	A	ENST00000393693	ENSG00000074317	SNCB	FALSE	FALSE
chr5	176629621	T	A	ENST00000393693	ENSG00000074317	SNCB	FALSE	FALSE
chr5	176629639	T	A	ENST00000393693	ENSG00000074317	SNCB	FALSE	FALSE
chr5	176629664	C	A	ENST00000393693	ENSG00000074317	SNCB	TRUE	FALSE
chr5	176629664	C	G	ENST00000393693	ENSG00000074317	SNCB	TRUE	FALSE
chr5	176629664	C	T	ENST00000393693	ENSG00000074317	SNCB	TRUE	FALSE
chr5	176629665	T	A	ENST00000393693	ENSG00000074317	SNCB	TRUE	FALSE
chr5	176629665	T	C	ENST00000393693	ENSG00000074317	SNCB	TRUE	FALSE
chr5	176629665	T	G	ENST00000393693	ENSG00000074317	SNCB	TRUE	FALSE
chr5	176630278	A	C	ENST00000393693	ENSG00000074317	SNCB	TRUE	FALSE
chr5	176630278	A	G	ENST00000393693	ENSG00000074317	SNCB	TRUE	FALSE
chr5	176630278	A	T	ENST00000393693	ENSG00000074317	SNCB	TRUE	FALSE
chr5	176630279	C	A	ENST00000393693	ENSG00000074317	SNCB	TRUE	FALSE
chr5	176630279	C	G	ENST00000393693	ENSG00000074317	SNCB	TRUE	FALSE
chr5	176630279	C	T	ENST00000393693	ENSG00000074317	SNCB	TRUE	FALSE
chr5	176631065	G	A	ENST00000318682	ENSG00000175766	EIF4E1B	FALSE	FALSE
chr5	176631065	G	C	ENST00000318682	ENSG00000175766	EIF4E1B	FALSE	FALSE
chr5	176631065	G	T	ENST00000318682	ENSG00000175766	EIF4E1B	FALSE	FALSE
chr5	176631066	T	A	ENST00000318682	ENSG00000175766	EIF4E1B	FALSE	FALSE
chr5	176631066	T	C	ENST00000318682	ENSG00000175766	EIF4E1B	FALSE	FALSE
chr5	176631066	T	G	ENST00000318682	ENSG00000175766	EIF4E1B	FALSE	FALSE
chr5	176642041	A	C	ENST00000318682	ENSG00000175766	EIF4E1B	FALSE	FALSE
chr5	176642041	A	G	ENST00000318682	ENSG00000175766	EIF4E1B	FALSE	FALSE
chr5	176642041	A	T	ENST00000318682	ENSG00000175766	EIF4E1B	FALSE	FALSE
chr5	176642042	G	A	ENST00000318682	ENSG00000175766	EIF4E1B	FALSE	FALSE
chr5	176642042	G	C	ENST00000318682	ENSG00000175766	EIF4E1B	FALSE	FALSE
chr5	176642042	G	T	ENST00000318682	ENSG00000175766	EIF4E1B	FALSE	FALSE
chr5	176642166	G	A	ENST00000318682	ENSG00000175766	EIF4E1B	FALSE	FALSE
chr5	176642166	G	C	ENST00000318682	ENSG00000175766	EIF4E1B	FALSE	FALSE
chr5	176642166	G	T	ENST00000318682	ENSG00000175766	EIF4E1B	FALSE	FALSE
chr5	176642167	T	A	ENST00000318682	ENSG00000175766	EIF4E1B	FALSE	FALSE
chr5	176642167	T	C	ENST00000318682	ENSG00000175766	EIF4E1B	FALSE	FALSE
chr5	176642167	T	G	ENST00000318682	ENSG00000175766	EIF4E1B	FALSE	FALSE
chr5	176642708	A	C	ENST00000318682	ENSG00000175766	EIF4E1B	FALSE	FALSE
chr5	176642708	A	G	ENST00000318682	ENSG00000175766	EIF4E1B	FALSE	FALSE
chr5	176642708	A	T	ENST00000318682	ENSG00000175766	EIF4E1B	FALSE	FALSE
chr5	176642709	G	A	ENST00000318682	ENSG00000175766	EIF4E1B	FALSE	FALSE
chr5	176642709	G	C	ENST00000318682	ENSG00000175766	EIF4E1B	FALSE	FALSE
chr5	176642709	G	T	ENST00000318682	ENSG00000175766	EIF4E1B	FALSE	FALSE
chr5	176642800	G	T	ENST00000318682	ENSG00000175766	EIF4E1B	FALSE	FALSE
chr5	176642803	G	A	ENST00000318682	ENSG00000175766	EIF4E1B	FALSE	FALSE
chr5	176642803	G	C	ENST00000318682	ENSG00000175766	EIF4E1B	FALSE	FALSE
chr5	176642803	G	T	ENST00000318682	ENSG00000175766	EIF4E1B	FALSE	FALSE
chr5	176642804	T	A	ENST00000318682	ENSG00000175766	EIF4E1B	FALSE	FALSE
chr5	176642804	T	C	ENST00000318682	ENSG00000175766	EIF4E1B	FALSE	FALSE
chr5	176642804	T	G	ENST00000318682	ENSG00000175766	EIF4E1B	FALSE	FALSE
chr5	176643080	A	C	ENST00000318682	ENSG00000175766	EIF4E1B	TRUE	FALSE
chr5	176643080	A	G	ENST00000318682	ENSG00000175766	EIF4E1B	TRUE	FALSE
chr5	176643080	A	T	ENST00000318682	ENSG00000175766	EIF4E1B	TRUE	FALSE
chr5	176643081	G	A	ENST00000318682	ENSG00000175766	EIF4E1B	TRUE	FALSE
chr5	176643081	G	C	ENST00000318682	ENSG00000175766	EIF4E1B	TRUE	FALSE
chr5	176643081	G	T	ENST00000318682	ENSG00000175766	EIF4E1B	TRUE	FALSE
chr5	176643088	G	T	ENST00000318682	ENSG00000175766	EIF4E1B	FALSE	FALSE
chr5	176643094	G	T	ENST00000318682	ENSG00000175766	EIF4E1B	FALSE	FALSE
chr5	176643100	G	T	ENST00000318682	ENSG00000175766	EIF4E1B	FALSE	FALSE
chr5	176643106	C	T	ENST00000318682	ENSG00000175766	EIF4E1B	FALSE	FALSE
chr5	176643109	G	T	ENST00000318682	ENSG00000175766	EIF4E1B	FALSE	FALSE
chr5	176643113	G	A	ENST00000318682	ENSG00000175766	EIF4E1B	FALSE	FALSE
chr5	176643114	G	A	ENST00000318682	ENSG00000175766	EIF4E1B	FALSE	FALSE
chr5	176643115	G	T	ENST00000318682	ENSG00000175766	EIF4E1B	FALSE	FALSE
chr5	176643118	G	T	ENST00000318682	ENSG00000175766	EIF4E1B	FALSE	FALSE
chr5	176643121	G	T	ENST00000318682	ENSG00000175766	EIF4E1B	TRUE	FALSE
chr5	176643124	G	T	ENST00000318682	ENSG00000175766	EIF4E1B	TRUE	FALSE
chr5	176643127	A	T	ENST00000318682	ENSG00000175766	EIF4E1B	TRUE	FALSE
chr5	176643130	G	T	ENST00000318682	ENSG00000175766	EIF4E1B	TRUE	FALSE
chr5	176643133	G	T	ENST00000318682	ENSG00000175766	EIF4E1B	TRUE	FALSE
chr5	176643136	G	T	ENST00000318682	ENSG00000175766	EIF4E1B	TRUE	FALSE
chr5	176643145	G	T	ENST00000318682	ENSG00000175766	EIF4E1B	TRUE	TRUE
chr5	176643160	G	T	ENST00000318682	ENSG00000175766	EIF4E1B	TRUE	TRUE
chr5	176643163	G	T	ENST00000318682	ENSG00000175766	EIF4E1B	TRUE	TRUE
chr5	176643166	A	T	ENST00000318682	ENSG00000175766	EIF4E1B	TRUE	TRUE
chr5	176643191	T	A	ENST00000318682	ENSG00000175766	EIF4E1B	TRUE	TRUE
chr5	176643202	A	T	ENST00000318682	ENSG00000175766	EIF4E1B	TRUE	TRUE
chr5	176643208	A	T	ENST00000318682	ENSG00000175766	EIF4E1B	TRUE	TRUE
chr5	176643232	G	T	ENST00000318682	ENSG00000175766	EIF4E1B	TRUE	TRUE
chr5	176643238	A	T	ENST00000318682	ENSG00000175766	EIF4E1B	TRUE	TRUE
chr5	176643244	G	T	ENST00000318682	ENSG00000175766	EIF4E1B	TRUE	TRUE
chr5	176643257	T	A	ENST00000318682	ENSG00000175766	EIF4E1B	TRUE	TRUE
chr5	176643259	C	T	ENST00000318682	ENSG00000175766	EIF4E1B	TRUE	TRUE
chr5	176643267	G	A	ENST00000318682	ENSG00000175766	EIF4E1B	TRUE	FALSE
chr5	176643267	G	C	ENST00000318682	ENSG00000175766	EIF4E1B	TRUE	FALSE
chr5	176643267	G	T	ENST00000318682	ENSG00000175766	EIF4E1B	TRUE	FALSE
chr5	176643268	T	A	ENST00000318682	ENSG00000175766	EIF4E1B	TRUE	FALSE
chr5	176643268	T	C	ENST00000318682	ENSG00000175766	EIF4E1B	TRUE	FALSE
chr5	176643268	T	G	ENST00000318682	ENSG00000175766	EIF4E1B	TRUE	FALSE
chr5	176643637	A	C	ENST00000318682	ENSG00000175766	EIF4E1B	TRUE	FALSE
chr5	176643637	A	G	ENST00000318682	ENSG00000175766	EIF4E1B	TRUE	FALSE
chr5	176643637	A	T	ENST00000318682	ENSG00000175766	EIF4E1B	TRUE	FALSE
chr5	176643638	G	A	ENST00000318682	ENSG00000175766	EIF4E1B	TRUE	FALSE
chr5	176643638	G	C	ENST00000318682	ENSG00000175766	EIF4E1B	TRUE	FALSE
chr5	176643638	G	T	ENST00000318682	ENSG00000175766	EIF4E1B	TRUE	FALSE
chr5	176643641	G	A	ENST00000318682	ENSG00000175766	EIF4E1B	TRUE	TRUE
chr5	176643642	G	A	ENST00000318682	ENSG00000175766	EIF4E1B	TRUE	TRUE
chr5	176643650	G	A	ENST00000318682	ENSG00000175766	EIF4E1B	TRUE	TRUE
chr5	176643651	G	A	ENST00000318682	ENSG00000175766	EIF4E1B	TRUE	TRUE
chr5	176643658	A	T	ENST00000318682	ENSG00000175766	EIF4E1B	TRUE	TRUE
chr5	176643680	G	A	ENST00000318682	ENSG00000175766	EIF4E1B	TRUE	TRUE
chr5	176643681	G	A	ENST00000318682	ENSG00000175766	EIF4E1B	TRUE	TRUE
chr5	176643682	C	T	ENST00000318682	ENSG00000175766	EIF4E1B	TRUE	TRUE
chr5	176643706	A	T	ENST00000318682	ENSG00000175766	EIF4E1B	TRUE	TRUE
chr5	176643721	G	T	ENST00000318682	ENSG00000175766	EIF4E1B	TRUE	TRUE
chr5	176643731	G	A	ENST00000318682	ENSG00000175766	EIF4E1B	TRUE	TRUE
chr5	176643732	G	A	ENST00000318682	ENSG00000175766	EIF4E1B	TRUE	TRUE
chr5	176643735	G	A	ENST00000318682	ENSG00000175766	EIF4E1B	TRUE	FALSE
chr5	176643735	G	C	ENST00000318682	ENSG00000175766	EIF4E1B	TRUE	FALSE
chr5	176643735	G	T	ENST00000318682	ENSG00000175766	EIF4E1B	TRUE	FALSE
chr5	176643736	T	A	ENST00000318682	ENSG00000175766	EIF4E1B	TRUE	FALSE
chr5	176643736	T	C	ENST00000318682	ENSG00000175766	EIF4E1B	TRUE	FALSE
chr5	176643736	T	G	ENST00000318682	ENSG00000175766	EIF4E1B	TRUE	FALSE
chr5	176644374	A	C	ENST00000318682	ENSG00000175766	EIF4E1B	TRUE	FALSE
chr5	176644374	A	G	ENST00000318682	ENSG00000175766	EIF4E1B	TRUE	FALSE
chr5	176644374	A	T	ENST00000318682	ENSG00000175766	EIF4E1B	TRUE	FALSE
chr5	176644375	G	A	ENST00000318682	ENSG00000175766	EIF4E1B	TRUE	FALSE
chr5	176644375	G	C	ENST00000318682	ENSG00000175766	EIF4E1B	TRUE	FALSE
chr5	176644375	G	T	ENST00000318682	ENSG00000175766	EIF4E1B	TRUE	FALSE
chr5	176644382	C	A	ENST00000318682	ENSG00000175766	EIF4E1B	TRUE	TRUE
chr5	176644382	C	G	ENST00000318682	ENSG00000175766	EIF4E1B	TRUE	TRUE
chr5	176644392	C	T	ENST00000318682	ENSG00000175766	EIF4E1B	TRUE	TRUE
chr5	176644404	A	T	ENST00000318682	ENSG00000175766	EIF4E1B	TRUE	TRUE
chr5	176644421	T	A	ENST00000318682	ENSG00000175766	EIF4E1B	TRUE	TRUE
chr5	176644427	C	A	ENST00000318682	ENSG00000175766	EIF4E1B	TRUE	TRUE
chr5	176644427	C	G	ENST00000318682	ENSG00000175766	EIF4E1B	TRUE	TRUE
chr5	176644437	A	T	ENST00000318682	ENSG00000175766	EIF4E1B	TRUE	TRUE
chr5	176644440	G	A	ENST00000318682	ENSG00000175766	EIF4E1B	TRUE	FALSE
chr5	176644440	G	C	ENST00000318682	ENSG00000175766	EIF4E1B	TRUE	FALSE
chr5	176644440	G	T	ENST00000318682	ENSG00000175766	EIF4E1B	TRUE	FALSE
chr5	176644441	T	A	ENST00000318682	ENSG00000175766	EIF4E1B	TRUE	FALSE
chr5	176644441	T	C	ENST00000318682	ENSG00000175766	EIF4E1B	FALSE	FALSE
chr5	176644441	T	G	ENST00000318682	ENSG00000175766	EIF4E1B	TRUE	FALSE
chr5	176645128	A	C	ENST00000318682	ENSG00000175766	EIF4E1B	TRUE	FALSE
chr5	176645128	A	G	ENST00000318682	ENSG00000175766	EIF4E1B	TRUE	FALSE
chr5	176645128	A	T	ENST00000318682	ENSG00000175766	EIF4E1B	TRUE	FALSE
chr5	176645129	G	A	ENST00000318682	ENSG00000175766	EIF4E1B	TRUE	FALSE
chr5	176645129	G	C	ENST00000318682	ENSG00000175766	EIF4E1B	TRUE	FALSE
chr5	176645129	G	T	ENST00000318682	ENSG00000175766	EIF4E1B	TRUE	FALSE
chr5	176645139	C	T	ENST00000318682	ENSG00000175766	EIF4E1B	TRUE	TRUE
chr5	176645149	G	A	ENST00000318682	ENSG00000175766	EIF4E1B	TRUE	TRUE
chr5	176645150	G	A	ENST00000318682	ENSG00000175766	EIF4E1B	TRUE	TRUE
chr5	176645151	G	T	ENST00000318682	ENSG00000175766	EIF4E1B	TRUE	TRUE
chr5	176645166	A	T	ENST00000318682	ENSG00000175766	EIF4E1B	TRUE	TRUE
chr5	176645182	G	A	ENST00000318682	ENSG00000175766	EIF4E1B	TRUE	TRUE
chr5	176645183	G	A	ENST00000318682	ENSG00000175766	EIF4E1B	TRUE	TRUE
chr5	176645199	A	T	ENST00000318682	ENSG00000175766	EIF4E1B	TRUE	TRUE
chr5	176645202	C	T	ENST00000318682	ENSG00000175766	EIF4E1B	TRUE	TRUE
chr5	176645205	C	T	ENST00000318682	ENSG00000175766	EIF4E1B	TRUE	TRUE
chr5	176645217	G	T	ENST00000318682	ENSG00000175766	EIF4E1B	TRUE	TRUE
chr5	176645233	G	A	ENST00000318682	ENSG00000175766	EIF4E1B	TRUE	TRUE
chr5	176645234	G	A	ENST00000318682	ENSG00000175766	EIF4E1B	TRUE	TRUE
chr5	176645238	G	T	ENST00000318682	ENSG00000175766	EIF4E1B	TRUE	TRUE
chr5	176645244	G	A	ENST00000318682	ENSG00000175766	EIF4E1B	TRUE	FALSE
chr5	176645244	G	C	ENST00000318682	ENSG00000175766	EIF4E1B	TRUE	FALSE
chr5	176645244	G	T	ENST00000318682	ENSG00000175766	EIF4E1B	TRUE	FALSE
chr5	176645245	T	A	ENST00000318682	ENSG00000175766	EIF4E1B	TRUE	FALSE
chr5	176645245	T	C	ENST00000318682	ENSG00000175766	EIF4E1B	TRUE	FALSE
chr5	176645245	T	G	ENST00000318682	ENSG00000175766	EIF4E1B	TRUE	FALSE
chr5	176645375	A	C	ENST00000318682	ENSG00000175766	EIF4E1B	TRUE	FALSE
chr5	176645375	A	G	ENST00000318682	ENSG00000175766	EIF4E1B	TRUE	FALSE
chr5	176645375	A	T	ENST00000318682	ENSG00000175766	EIF4E1B	TRUE	FALSE
chr5	176645376	G	A	ENST00000318682	ENSG00000175766	EIF4E1B	TRUE	FALSE
chr5	176645376	G	C	ENST00000318682	ENSG00000175766	EIF4E1B	TRUE	FALSE
chr5	176645376	G	T	ENST00000318682	ENSG00000175766	EIF4E1B	TRUE	FALSE
chr5	176645385	T	A	ENST00000318682	ENSG00000175766	EIF4E1B	TRUE	TRUE
chr5	176645395	G	T	ENST00000318682	ENSG00000175766	EIF4E1B	TRUE	TRUE
chr5	176645404	G	T	ENST00000318682	ENSG00000175766	EIF4E1B	TRUE	TRUE
chr5	176645407	G	T	ENST00000318682	ENSG00000175766	EIF4E1B	TRUE	TRUE
chr5	176645416	A	T	ENST00000318682	ENSG00000175766	EIF4E1B	TRUE	TRUE
chr5	176645419	G	T	ENST00000318682	ENSG00000175766	EIF4E1B	TRUE	TRUE
chr5	176645427	T	A	ENST00000318682	ENSG00000175766	EIF4E1B	TRUE	TRUE
chr5	176645452	A	T	ENST00000318682	ENSG00000175766	EIF4E1B	TRUE	TRUE
chr5	176645461	A	T	ENST00000318682	ENSG00000175766	EIF4E1B	TRUE	TRUE
chr5	176645474	G	A	ENST00000318682	ENSG00000175766	EIF4E1B	FALSE	FALSE
chr5	176645475	G	A	ENST00000318682	ENSG00000175766	EIF4E1B	FALSE	FALSE
chr5	176645482	G	T	ENST00000318682	ENSG00000175766	EIF4E1B	FALSE	FALSE
chr5	176645488	G	T	ENST00000318682	ENSG00000175766	EIF4E1B	FALSE	FALSE
chr5	176645494	C	T	ENST00000318682	ENSG00000175766	EIF4E1B	FALSE	FALSE
chr5	176645517	G	A	ENST00000318682	ENSG00000175766	EIF4E1B	TRUE	FALSE
chr5	176645517	G	C	ENST00000318682	ENSG00000175766	EIF4E1B	TRUE	FALSE
chr5	176645517	G	T	ENST00000318682	ENSG00000175766	EIF4E1B	TRUE	FALSE
chr5	176645518	T	A	ENST00000318682	ENSG00000175766	EIF4E1B	TRUE	FALSE
chr5	176645518	T	C	ENST00000318682	ENSG00000175766	EIF4E1B	TRUE	FALSE
chr5	176645518	T	G	ENST00000318682	ENSG00000175766	EIF4E1B	TRUE	FALSE
chr5	176645864	A	C	ENST00000318682	ENSG00000175766	EIF4E1B	TRUE	FALSE
chr5	176645864	A	G	ENST00000318682	ENSG00000175766	EIF4E1B	TRUE	FALSE
chr5	176645864	A	T	ENST00000318682	ENSG00000175766	EIF4E1B	TRUE	FALSE
chr5	176645865	G	A	ENST00000318682	ENSG00000175766	EIF4E1B	TRUE	FALSE
chr5	176645865	G	C	ENST00000318682	ENSG00000175766	EIF4E1B	TRUE	FALSE
chr5	176645865	G	T	ENST00000318682	ENSG00000175766	EIF4E1B	TRUE	FALSE
chr5	176645875	C	A	ENST00000318682	ENSG00000175766	EIF4E1B	FALSE	FALSE
chr5	176645875	C	G	ENST00000318682	ENSG00000175766	EIF4E1B	FALSE	FALSE
chr5	176645876	A	T	ENST00000318682	ENSG00000175766	EIF4E1B	FALSE	FALSE
chr5	176645879	G	T	ENST00000318682	ENSG00000175766	EIF4E1B	FALSE	FALSE
chr5	176645900	A	T	ENST00000318682	ENSG00000175766	EIF4E1B	FALSE	FALSE
chr5	176645917	C	A	ENST00000318682	ENSG00000175766	EIF4E1B	FALSE	FALSE
chr5	176645917	C	G	ENST00000318682	ENSG00000175766	EIF4E1B	FALSE	FALSE
chr5	176645918	C	T	ENST00000318682	ENSG00000175766	EIF4E1B	FALSE	FALSE
chr5	176645942	A	T	ENST00000318682	ENSG00000175766	EIF4E1B	FALSE	FALSE
chr5	176645960	A	T	ENST00000318682	ENSG00000175766	EIF4E1B	FALSE	FALSE
chr5	176645966	A	T	ENST00000318682	ENSG00000175766	EIF4E1B	FALSE	FALSE
chr5	176647625	A	T	ENST00000508164	ENSG00000048140	TSPAN17	FALSE	FALSE
chr5	176647631	C	T	ENST00000508164	ENSG00000048140	TSPAN17	FALSE	FALSE
chr5	176647640	C	T	ENST00000508164	ENSG00000048140	TSPAN17	FALSE	FALSE
chr5	176647643	G	T	ENST00000508164	ENSG00000048140	TSPAN17	FALSE	FALSE
chr5	176647649	G	T	ENST00000508164	ENSG00000048140	TSPAN17	FALSE	FALSE
chr5	176647660	C	A	ENST00000508164	ENSG00000048140	TSPAN17	FALSE	FALSE
chr5	176647663	C	A	ENST00000508164	ENSG00000048140	TSPAN17	FALSE	FALSE
chr5	176647667	A	T	ENST00000508164	ENSG00000048140	TSPAN17	TRUE	FALSE
chr5	176647672	C	A	ENST00000508164	ENSG00000048140	TSPAN17	TRUE	FALSE
chr5	176647672	C	G	ENST00000508164	ENSG00000048140	TSPAN17	TRUE	FALSE
chr5	176647701	G	A	ENST00000508164	ENSG00000048140	TSPAN17	TRUE	TRUE
chr5	176647702	G	A	ENST00000508164	ENSG00000048140	TSPAN17	TRUE	TRUE
chr5	176647703	G	A	ENST00000508164	ENSG00000048140	TSPAN17	TRUE	FALSE
chr5	176647703	G	C	ENST00000508164	ENSG00000048140	TSPAN17	TRUE	FALSE
chr5	176647703	G	T	ENST00000508164	ENSG00000048140	TSPAN17	TRUE	FALSE
chr5	176647704	T	A	ENST00000508164	ENSG00000048140	TSPAN17	TRUE	FALSE
chr5	176647704	T	C	ENST00000508164	ENSG00000048140	TSPAN17	TRUE	FALSE
chr5	176647704	T	G	ENST00000508164	ENSG00000048140	TSPAN17	TRUE	FALSE
chr5	176651614	A	C	ENST00000508164	ENSG00000048140	TSPAN17	TRUE	FALSE
chr5	176651614	A	G	ENST00000508164	ENSG00000048140	TSPAN17	TRUE	FALSE
chr5	176651614	A	T	ENST00000508164	ENSG00000048140	TSPAN17	TRUE	FALSE
chr5	176651615	G	A	ENST00000508164	ENSG00000048140	TSPAN17	TRUE	FALSE
chr5	176651615	G	C	ENST00000508164	ENSG00000048140	TSPAN17	TRUE	FALSE
chr5	176651615	G	T	ENST00000508164	ENSG00000048140	TSPAN17	TRUE	FALSE
chr5	176651622	G	T	ENST00000508164	ENSG00000048140	TSPAN17	TRUE	TRUE
chr5	176651650	G	A	ENST00000508164	ENSG00000048140	TSPAN17	TRUE	TRUE
chr5	176651651	G	A	ENST00000508164	ENSG00000048140	TSPAN17	TRUE	TRUE
chr5	176651656	G	A	ENST00000508164	ENSG00000048140	TSPAN17	TRUE	TRUE
chr5	176651657	G	A	ENST00000508164	ENSG00000048140	TSPAN17	TRUE	TRUE
chr5	176651661	G	T	ENST00000508164	ENSG00000048140	TSPAN17	TRUE	TRUE
chr5	176651664	A	T	ENST00000508164	ENSG00000048140	TSPAN17	TRUE	TRUE
chr5	176651667	G	A	ENST00000508164	ENSG00000048140	TSPAN17	TRUE	FALSE
chr5	176651667	G	C	ENST00000508164	ENSG00000048140	TSPAN17	TRUE	FALSE
chr5	176651667	G	T	ENST00000508164	ENSG00000048140	TSPAN17	TRUE	FALSE
chr5	176651668	T	A	ENST00000508164	ENSG00000048140	TSPAN17	TRUE	FALSE
chr5	176651668	T	C	ENST00000508164	ENSG00000048140	TSPAN17	TRUE	FALSE
chr5	176651668	T	G	ENST00000508164	ENSG00000048140	TSPAN17	TRUE	FALSE
chr5	176651752	A	C	ENST00000508164	ENSG00000048140	TSPAN17	FALSE	FALSE
chr5	176651752	A	G	ENST00000508164	ENSG00000048140	TSPAN17	FALSE	FALSE
chr5	176651752	A	T	ENST00000508164	ENSG00000048140	TSPAN17	FALSE	FALSE
chr5	176651753	G	A	ENST00000508164	ENSG00000048140	TSPAN17	FALSE	FALSE
chr5	176651753	G	C	ENST00000508164	ENSG00000048140	TSPAN17	FALSE	FALSE
chr5	176651753	G	T	ENST00000508164	ENSG00000048140	TSPAN17	FALSE	FALSE
chr5	176651764	C	A	ENST00000508164	ENSG00000048140	TSPAN17	TRUE	TRUE
chr5	176651773	C	A	ENST00000508164	ENSG00000048140	TSPAN17	TRUE	TRUE
chr5	176651773	C	G	ENST00000508164	ENSG00000048140	TSPAN17	TRUE	TRUE
chr5	176651790	G	T	ENST00000508164	ENSG00000048140	TSPAN17	TRUE	TRUE
chr5	176651809	G	A	ENST00000508164	ENSG00000048140	TSPAN17	TRUE	TRUE
chr5	176651810	G	A	ENST00000508164	ENSG00000048140	TSPAN17	TRUE	TRUE
chr5	176651826	G	T	ENST00000508164	ENSG00000048140	TSPAN17	TRUE	TRUE
chr5	176651839	C	A	ENST00000508164	ENSG00000048140	TSPAN17	TRUE	TRUE
chr5	176651861	C	A	ENST00000508164	ENSG00000048140	TSPAN17	TRUE	TRUE
chr5	176651877	G	T	ENST00000508164	ENSG00000048140	TSPAN17	TRUE	TRUE
chr5	176651895	A	T	ENST00000508164	ENSG00000048140	TSPAN17	TRUE	TRUE
chr5	176651901	G	A	ENST00000508164	ENSG00000048140	TSPAN17	TRUE	FALSE
chr5	176651901	G	C	ENST00000508164	ENSG00000048140	TSPAN17	TRUE	FALSE
chr5	176651901	G	T	ENST00000508164	ENSG00000048140	TSPAN17	TRUE	FALSE
chr5	176651902	T	A	ENST00000508164	ENSG00000048140	TSPAN17	TRUE	FALSE
chr5	176651902	T	C	ENST00000508164	ENSG00000048140	TSPAN17	TRUE	FALSE
chr5	176651902	T	G	ENST00000508164	ENSG00000048140	TSPAN17	TRUE	FALSE
chr5	176652741	A	C	ENST00000508164	ENSG00000048140	TSPAN17	TRUE	FALSE
chr5	176652741	A	G	ENST00000508164	ENSG00000048140	TSPAN17	TRUE	FALSE
chr5	176652741	A	T	ENST00000508164	ENSG00000048140	TSPAN17	TRUE	FALSE
chr5	176652742	G	A	ENST00000508164	ENSG00000048140	TSPAN17	TRUE	FALSE
chr5	176652742	G	C	ENST00000508164	ENSG00000048140	TSPAN17	TRUE	FALSE
chr5	176652742	G	T	ENST00000508164	ENSG00000048140	TSPAN17	TRUE	FALSE
chr5	176652776	G	T	ENST00000508164	ENSG00000048140	TSPAN17	TRUE	TRUE
chr5	176652809	A	T	ENST00000508164	ENSG00000048140	TSPAN17	TRUE	TRUE
chr5	176652816	G	A	ENST00000508164	ENSG00000048140	TSPAN17	TRUE	TRUE
chr5	176652817	G	A	ENST00000508164	ENSG00000048140	TSPAN17	TRUE	TRUE
chr5	176652821	C	T	ENST00000508164	ENSG00000048140	TSPAN17	TRUE	TRUE
chr5	176652827	C	T	ENST00000508164	ENSG00000048140	TSPAN17	TRUE	TRUE
chr5	176652857	A	T	ENST00000508164	ENSG00000048140	TSPAN17	TRUE	TRUE
chr5	176652865	C	A	ENST00000508164	ENSG00000048140	TSPAN17	TRUE	TRUE
chr5	176652865	C	G	ENST00000508164	ENSG00000048140	TSPAN17	TRUE	TRUE
chr5	176652884	C	T	ENST00000508164	ENSG00000048140	TSPAN17	TRUE	TRUE
chr5	176652905	C	T	ENST00000508164	ENSG00000048140	TSPAN17	TRUE	TRUE
chr5	176652908	G	T	ENST00000508164	ENSG00000048140	TSPAN17	TRUE	TRUE
chr5	176652913	C	A	ENST00000508164	ENSG00000048140	TSPAN17	TRUE	TRUE
chr5	176652913	C	G	ENST00000508164	ENSG00000048140	TSPAN17	TRUE	TRUE
chr5	176652914	G	A	ENST00000508164	ENSG00000048140	TSPAN17	TRUE	FALSE
chr5	176652914	G	C	ENST00000508164	ENSG00000048140	TSPAN17	TRUE	FALSE
chr5	176652914	G	T	ENST00000508164	ENSG00000048140	TSPAN17	TRUE	FALSE
chr5	176652915	T	A	ENST00000508164	ENSG00000048140	TSPAN17	TRUE	FALSE
chr5	176652915	T	C	ENST00000508164	ENSG00000048140	TSPAN17	TRUE	FALSE
chr5	176652915	T	G	ENST00000508164	ENSG00000048140	TSPAN17	TRUE	FALSE
chr5	176654893	A	C	ENST00000508164	ENSG00000048140	TSPAN17	TRUE	FALSE
chr5	176654893	A	G	ENST00000508164	ENSG00000048140	TSPAN17	TRUE	FALSE
chr5	176654893	A	T	ENST00000508164	ENSG00000048140	TSPAN17	TRUE	FALSE
chr5	176654894	G	A	ENST00000508164	ENSG00000048140	TSPAN17	TRUE	FALSE
chr5	176654894	G	C	ENST00000508164	ENSG00000048140	TSPAN17	TRUE	FALSE
chr5	176654894	G	T	ENST00000508164	ENSG00000048140	TSPAN17	TRUE	FALSE
chr5	176654896	G	A	ENST00000508164	ENSG00000048140	TSPAN17	TRUE	TRUE
chr5	176654897	G	A	ENST00000508164	ENSG00000048140	TSPAN17	TRUE	TRUE
chr5	176654903	C	A	ENST00000508164	ENSG00000048140	TSPAN17	TRUE	TRUE
chr5	176654906	C	A	ENST00000508164	ENSG00000048140	TSPAN17	TRUE	TRUE
chr5	176654907	G	T	ENST00000508164	ENSG00000048140	TSPAN17	TRUE	TRUE
chr5	176654913	C	T	ENST00000508164	ENSG00000048140	TSPAN17	TRUE	TRUE
chr5	176654929	G	A	ENST00000508164	ENSG00000048140	TSPAN17	TRUE	TRUE
chr5	176654930	G	A	ENST00000508164	ENSG00000048140	TSPAN17	TRUE	TRUE
chr5	176654945	C	A	ENST00000508164	ENSG00000048140	TSPAN17	TRUE	TRUE
chr5	176654945	C	G	ENST00000508164	ENSG00000048140	TSPAN17	TRUE	TRUE
chr5	176654954	C	A	ENST00000508164	ENSG00000048140	TSPAN17	TRUE	TRUE
chr5	176654962	T	A	ENST00000508164	ENSG00000048140	TSPAN17	TRUE	TRUE
chr5	176654976	G	T	ENST00000508164	ENSG00000048140	TSPAN17	TRUE	TRUE
chr5	176654984	C	A	ENST00000508164	ENSG00000048140	TSPAN17	TRUE	TRUE
chr5	176655002	C	A	ENST00000508164	ENSG00000048140	TSPAN17	TRUE	TRUE
chr5	176655005	C	A	ENST00000508164	ENSG00000048140	TSPAN17	TRUE	TRUE
chr5	176655021	G	A	ENST00000508164	ENSG00000048140	TSPAN17	TRUE	FALSE
chr5	176655021	G	C	ENST00000508164	ENSG00000048140	TSPAN17	TRUE	FALSE
chr5	176655021	G	T	ENST00000508164	ENSG00000048140	TSPAN17	TRUE	FALSE
chr5	176655022	T	A	ENST00000508164	ENSG00000048140	TSPAN17	TRUE	FALSE
chr5	176655022	T	C	ENST00000508164	ENSG00000048140	TSPAN17	TRUE	FALSE
chr5	176655022	T	G	ENST00000508164	ENSG00000048140	TSPAN17	TRUE	FALSE
chr5	176656076	A	C	ENST00000508164	ENSG00000048140	TSPAN17	TRUE	FALSE
chr5	176656076	A	G	ENST00000508164	ENSG00000048140	TSPAN17	TRUE	FALSE
chr5	176656076	A	T	ENST00000508164	ENSG00000048140	TSPAN17	TRUE	FALSE
chr5	176656077	G	A	ENST00000508164	ENSG00000048140	TSPAN17	TRUE	FALSE
chr5	176656077	G	C	ENST00000508164	ENSG00000048140	TSPAN17	TRUE	FALSE
chr5	176656077	G	T	ENST00000508164	ENSG00000048140	TSPAN17	TRUE	FALSE
chr5	176656078	G	T	ENST00000508164	ENSG00000048140	TSPAN17	TRUE	TRUE
chr5	176656096	C	T	ENST00000508164	ENSG00000048140	TSPAN17	TRUE	TRUE
chr5	176656101	T	A	ENST00000508164	ENSG00000048140	TSPAN17	TRUE	TRUE
chr5	176656107	C	A	ENST00000508164	ENSG00000048140	TSPAN17	TRUE	TRUE
chr5	176656107	C	G	ENST00000508164	ENSG00000048140	TSPAN17	TRUE	TRUE
chr5	176656120	A	T	ENST00000508164	ENSG00000048140	TSPAN17	TRUE	TRUE
chr5	176656126	G	A	ENST00000508164	ENSG00000048140	TSPAN17	TRUE	FALSE
chr5	176656126	G	C	ENST00000508164	ENSG00000048140	TSPAN17	TRUE	FALSE
chr5	176656126	G	T	ENST00000508164	ENSG00000048140	TSPAN17	TRUE	FALSE
chr5	176656127	T	A	ENST00000508164	ENSG00000048140	TSPAN17	TRUE	FALSE
chr5	176656127	T	C	ENST00000508164	ENSG00000048140	TSPAN17	TRUE	FALSE
chr5	176656127	T	G	ENST00000508164	ENSG00000048140	TSPAN17	TRUE	FALSE
chr5	176656698	A	C	ENST00000508164	ENSG00000048140	TSPAN17	TRUE	FALSE
chr5	176656698	A	G	ENST00000508164	ENSG00000048140	TSPAN17	TRUE	FALSE
chr5	176656698	A	T	ENST00000508164	ENSG00000048140	TSPAN17	TRUE	FALSE
chr5	176656699	G	A	ENST00000508164	ENSG00000048140	TSPAN17	TRUE	FALSE
chr5	176656699	G	C	ENST00000508164	ENSG00000048140	TSPAN17	TRUE	FALSE
chr5	176656699	G	T	ENST00000508164	ENSG00000048140	TSPAN17	TRUE	FALSE
chr5	176656700	G	T	ENST00000508164	ENSG00000048140	TSPAN17	TRUE	TRUE
chr5	176656706	G	T	ENST00000508164	ENSG00000048140	TSPAN17	TRUE	TRUE
chr5	176656709	C	T	ENST00000508164	ENSG00000048140	TSPAN17	TRUE	TRUE
chr5	176656712	C	T	ENST00000508164	ENSG00000048140	TSPAN17	TRUE	TRUE
chr5	176656730	A	T	ENST00000508164	ENSG00000048140	TSPAN17	TRUE	TRUE
chr5	176656738	C	A	ENST00000508164	ENSG00000048140	TSPAN17	TRUE	TRUE
chr5	176656745	C	T	ENST00000508164	ENSG00000048140	TSPAN17	TRUE	TRUE
chr5	176656751	G	T	ENST00000508164	ENSG00000048140	TSPAN17	TRUE	TRUE
chr5	176656754	A	T	ENST00000508164	ENSG00000048140	TSPAN17	TRUE	TRUE
chr5	176656758	G	A	ENST00000508164	ENSG00000048140	TSPAN17	TRUE	TRUE
chr5	176656759	G	A	ENST00000508164	ENSG00000048140	TSPAN17	TRUE	TRUE
chr5	176656763	C	T	ENST00000508164	ENSG00000048140	TSPAN17	TRUE	TRUE
chr5	176656787	G	T	ENST00000508164	ENSG00000048140	TSPAN17	TRUE	TRUE
chr5	176656814	C	T	ENST00000508164	ENSG00000048140	TSPAN17	TRUE	TRUE
chr5	176656817	G	A	ENST00000508164	ENSG00000048140	TSPAN17	TRUE	FALSE
chr5	176656817	G	C	ENST00000508164	ENSG00000048140	TSPAN17	TRUE	FALSE
chr5	176656817	G	T	ENST00000508164	ENSG00000048140	TSPAN17	TRUE	FALSE
chr5	176656818	T	A	ENST00000508164	ENSG00000048140	TSPAN17	TRUE	FALSE
chr5	176656818	T	C	ENST00000508164	ENSG00000048140	TSPAN17	TRUE	FALSE
chr5	176656818	T	G	ENST00000508164	ENSG00000048140	TSPAN17	TRUE	FALSE
chr5	176656893	A	C	ENST00000508164	ENSG00000048140	TSPAN17	TRUE	FALSE
chr5	176656893	A	G	ENST00000508164	ENSG00000048140	TSPAN17	TRUE	FALSE
chr5	176656893	A	T	ENST00000508164	ENSG00000048140	TSPAN17	TRUE	FALSE
chr5	176656894	G	A	ENST00000508164	ENSG00000048140	TSPAN17	TRUE	FALSE
chr5	176656894	G	C	ENST00000508164	ENSG00000048140	TSPAN17	TRUE	FALSE
chr5	176656894	G	T	ENST00000508164	ENSG00000048140	TSPAN17	TRUE	FALSE
chr5	176656909	C	A	ENST00000508164	ENSG00000048140	TSPAN17	FALSE	FALSE
chr5	176656916	C	T	ENST00000508164	ENSG00000048140	TSPAN17	FALSE	FALSE
chr5	176656937	A	T	ENST00000508164	ENSG00000048140	TSPAN17	FALSE	FALSE
chr5	176656946	A	T	ENST00000508164	ENSG00000048140	TSPAN17	FALSE	FALSE
chr5	176656956	G	A	ENST00000508164	ENSG00000048140	TSPAN17	FALSE	FALSE
chr5	176656957	G	A	ENST00000508164	ENSG00000048140	TSPAN17	FALSE	FALSE
chr5	176656957	G	C	ENST00000508164	ENSG00000048140	TSPAN17	FALSE	FALSE
chr5	176656957	G	T	ENST00000508164	ENSG00000048140	TSPAN17	FALSE	FALSE
chr5	176656958	T	A	ENST00000508164	ENSG00000048140	TSPAN17	FALSE	FALSE
chr5	176656958	T	C	ENST00000508164	ENSG00000048140	TSPAN17	FALSE	FALSE
chr5	176656958	T	G	ENST00000508164	ENSG00000048140	TSPAN17	FALSE	FALSE
chr5	176657516	A	C	ENST00000508164	ENSG00000048140	TSPAN17	FALSE	FALSE
chr5	176657516	A	G	ENST00000508164	ENSG00000048140	TSPAN17	FALSE	FALSE
chr5	176657516	A	T	ENST00000508164	ENSG00000048140	TSPAN17	FALSE	FALSE
chr5	176657517	G	A	ENST00000508164	ENSG00000048140	TSPAN17	FALSE	FALSE
chr5	176657517	G	C	ENST00000508164	ENSG00000048140	TSPAN17	FALSE	FALSE
chr5	176657517	G	T	ENST00000508164	ENSG00000048140	TSPAN17	FALSE	FALSE
chr5	176657518	G	A	ENST00000508164	ENSG00000048140	TSPAN17	FALSE	FALSE
chr5	176657522	A	T	ENST00000508164	ENSG00000048140	TSPAN17	FALSE	FALSE
chr5	176657526	G	A	ENST00000508164	ENSG00000048140	TSPAN17	FALSE	FALSE
chr5	176657527	G	A	ENST00000508164	ENSG00000048140	TSPAN17	FALSE	FALSE
chr5	176657540	G	T	ENST00000508164	ENSG00000048140	TSPAN17	FALSE	FALSE
chr5	176657550	G	A	ENST00000508164	ENSG00000048140	TSPAN17	FALSE	FALSE
chr5	176657551	G	A	ENST00000508164	ENSG00000048140	TSPAN17	FALSE	FALSE
chr5	176657570	G	T	ENST00000508164	ENSG00000048140	TSPAN17	FALSE	FALSE
chr5	176657594	C	T	ENST00000508164	ENSG00000048140	TSPAN17	FALSE	FALSE
chr5	176657597	C	T	ENST00000508164	ENSG00000048140	TSPAN17	FALSE	FALSE
chr5	176657639	C	T	ENST00000508164	ENSG00000048140	TSPAN17	FALSE	FALSE
chr5	176657667	T	A	ENST00000508164	ENSG00000048140	TSPAN17	FALSE	FALSE
chr5	176657667	T	G	ENST00000508164	ENSG00000048140	TSPAN17	FALSE	FALSE
chr5	176657671	C	A	ENST00000508164	ENSG00000048140	TSPAN17	FALSE	FALSE
chr5	176657671	C	G	ENST00000508164	ENSG00000048140	TSPAN17	FALSE	FALSE
chr5	176657675	G	T	ENST00000508164	ENSG00000048140	TSPAN17	FALSE	FALSE
chr5	176657687	A	T	ENST00000508164	ENSG00000048140	TSPAN17	FALSE	FALSE
chr5	176657694	G	A	ENST00000508164	ENSG00000048140	TSPAN17	FALSE	FALSE
chr5	176657695	G	A	ENST00000508164	ENSG00000048140	TSPAN17	FALSE	FALSE
chr5	176810773	G	A	ENST00000329542	ENSG00000113763	UNC5A	FALSE	FALSE
chr5	176810774	G	A	ENST00000329542	ENSG00000113763	UNC5A	FALSE	FALSE
chr5	176810806	G	A	ENST00000329542	ENSG00000113763	UNC5A		FALSE
chr5	176810807	G	A	ENST00000329542	ENSG00000113763	UNC5A		FALSE
chr5	176810818	C	A	ENST00000329542	ENSG00000113763	UNC5A		FALSE
chr5	176810821	G	A	ENST00000329542	ENSG00000113763	UNC5A	TRUE	FALSE
chr5	176810821	G	C	ENST00000329542	ENSG00000113763	UNC5A	TRUE	FALSE
chr5	176810821	G	T	ENST00000329542	ENSG00000113763	UNC5A	TRUE	FALSE
chr5	176810822	T	A	ENST00000329542	ENSG00000113763	UNC5A	TRUE	FALSE
chr5	176810822	T	C	ENST00000329542	ENSG00000113763	UNC5A	TRUE	FALSE
chr5	176810822	T	G	ENST00000329542	ENSG00000113763	UNC5A	TRUE	FALSE
chr5	176862622	A	C	ENST00000329542	ENSG00000113763	UNC5A	TRUE	FALSE
chr5	176862622	A	G	ENST00000329542	ENSG00000113763	UNC5A	TRUE	FALSE
chr5	176862622	A	T	ENST00000329542	ENSG00000113763	UNC5A	TRUE	FALSE
chr5	176862623	G	A	ENST00000329542	ENSG00000113763	UNC5A	TRUE	FALSE
chr5	176862623	G	C	ENST00000329542	ENSG00000113763	UNC5A	TRUE	FALSE
chr5	176862623	G	T	ENST00000329542	ENSG00000113763	UNC5A	TRUE	FALSE
chr5	176862629	C	T	ENST00000329542	ENSG00000113763	UNC5A	TRUE	TRUE
chr5	176862632	C	T	ENST00000329542	ENSG00000113763	UNC5A	TRUE	TRUE
chr5	176862698	G	T	ENST00000329542	ENSG00000113763	UNC5A	TRUE	TRUE
chr5	176862704	G	T	ENST00000329542	ENSG00000113763	UNC5A	TRUE	TRUE
chr5	176862715	C	A	ENST00000329542	ENSG00000113763	UNC5A	TRUE	TRUE
chr5	176862715	C	G	ENST00000329542	ENSG00000113763	UNC5A	TRUE	TRUE
chr5	176862722	A	T	ENST00000329542	ENSG00000113763	UNC5A	TRUE	TRUE
chr5	176862728	A	T	ENST00000329542	ENSG00000113763	UNC5A	TRUE	TRUE
chr5	176862748	C	A	ENST00000329542	ENSG00000113763	UNC5A	TRUE	TRUE
chr5	176862749	A	T	ENST00000329542	ENSG00000113763	UNC5A	TRUE	TRUE
chr5	176862767	C	T	ENST00000329542	ENSG00000113763	UNC5A	TRUE	TRUE
chr5	176862779	A	T	ENST00000329542	ENSG00000113763	UNC5A	TRUE	TRUE
chr5	176862784	C	A	ENST00000329542	ENSG00000113763	UNC5A	TRUE	TRUE
chr5	176862791	G	T	ENST00000329542	ENSG00000113763	UNC5A	TRUE	TRUE
chr5	176862795	G	A	ENST00000329542	ENSG00000113763	UNC5A	TRUE	TRUE
chr5	176862796	G	A	ENST00000329542	ENSG00000113763	UNC5A	TRUE	TRUE
chr5	176862803	C	T	ENST00000329542	ENSG00000113763	UNC5A	TRUE	TRUE
chr5	176862821	G	T	ENST00000329542	ENSG00000113763	UNC5A	TRUE	TRUE
chr5	176862846	G	A	ENST00000329542	ENSG00000113763	UNC5A	TRUE	FALSE
chr5	176862846	G	C	ENST00000329542	ENSG00000113763	UNC5A	TRUE	FALSE
chr5	176862846	G	T	ENST00000329542	ENSG00000113763	UNC5A	TRUE	FALSE
chr5	176862847	T	A	ENST00000329542	ENSG00000113763	UNC5A	TRUE	FALSE
chr5	176862847	T	C	ENST00000329542	ENSG00000113763	UNC5A	TRUE	FALSE
chr5	176862847	T	G	ENST00000329542	ENSG00000113763	UNC5A	TRUE	FALSE
chr5	176868128	A	C	ENST00000329542	ENSG00000113763	UNC5A	TRUE	FALSE
chr5	176868128	A	G	ENST00000329542	ENSG00000113763	UNC5A	TRUE	FALSE
chr5	176868128	A	T	ENST00000329542	ENSG00000113763	UNC5A	TRUE	FALSE
chr5	176868129	G	A	ENST00000329542	ENSG00000113763	UNC5A	TRUE	FALSE
chr5	176868129	G	C	ENST00000329542	ENSG00000113763	UNC5A	TRUE	FALSE
chr5	176868129	G	T	ENST00000329542	ENSG00000113763	UNC5A	TRUE	FALSE
chr5	176868144	G	T	ENST00000329542	ENSG00000113763	UNC5A	TRUE	TRUE
chr5	176868163	C	A	ENST00000329542	ENSG00000113763	UNC5A	TRUE	TRUE
chr5	176868163	C	G	ENST00000329542	ENSG00000113763	UNC5A	TRUE	TRUE
chr5	176868168	C	T	ENST00000329542	ENSG00000113763	UNC5A	TRUE	TRUE
chr5	176868171	C	T	ENST00000329542	ENSG00000113763	UNC5A	TRUE	TRUE
chr5	176868177	G	T	ENST00000329542	ENSG00000113763	UNC5A	TRUE	TRUE
chr5	176868180	A	T	ENST00000329542	ENSG00000113763	UNC5A	TRUE	TRUE
chr5	176868195	G	T	ENST00000329542	ENSG00000113763	UNC5A	TRUE	TRUE
chr5	176868198	G	T	ENST00000329542	ENSG00000113763	UNC5A	TRUE	TRUE
chr5	176868203	C	A	ENST00000329542	ENSG00000113763	UNC5A	TRUE	TRUE
chr5	176868203	C	G	ENST00000329542	ENSG00000113763	UNC5A	TRUE	TRUE
chr5	176868205	G	A	ENST00000329542	ENSG00000113763	UNC5A	TRUE	TRUE
chr5	176868206	G	A	ENST00000329542	ENSG00000113763	UNC5A	TRUE	TRUE
chr5	176868209	C	A	ENST00000329542	ENSG00000113763	UNC5A	TRUE	TRUE
chr5	176868210	C	T	ENST00000329542	ENSG00000113763	UNC5A	TRUE	TRUE
chr5	176868215	C	A	ENST00000329542	ENSG00000113763	UNC5A	TRUE	TRUE
chr5	176868223	G	A	ENST00000329542	ENSG00000113763	UNC5A	TRUE	TRUE
chr5	176868224	G	A	ENST00000329542	ENSG00000113763	UNC5A	TRUE	TRUE
chr5	176868232	C	A	ENST00000329542	ENSG00000113763	UNC5A	TRUE	TRUE
chr5	176868243	A	T	ENST00000329542	ENSG00000113763	UNC5A	TRUE	TRUE
chr5	176868249	C	T	ENST00000329542	ENSG00000113763	UNC5A	TRUE	TRUE
chr5	176868252	A	T	ENST00000329542	ENSG00000113763	UNC5A	TRUE	TRUE
chr5	176868260	C	A	ENST00000329542	ENSG00000113763	UNC5A	TRUE	TRUE
chr5	176868260	C	G	ENST00000329542	ENSG00000113763	UNC5A	TRUE	TRUE
chr5	176868274	G	A	ENST00000329542	ENSG00000113763	UNC5A	TRUE	FALSE
chr5	176868274	G	C	ENST00000329542	ENSG00000113763	UNC5A	TRUE	FALSE
chr5	176868274	G	T	ENST00000329542	ENSG00000113763	UNC5A	TRUE	FALSE
chr5	176868275	T	A	ENST00000329542	ENSG00000113763	UNC5A	TRUE	FALSE
chr5	176868275	T	C	ENST00000329542	ENSG00000113763	UNC5A	TRUE	FALSE
chr5	176868275	T	G	ENST00000329542	ENSG00000113763	UNC5A	TRUE	FALSE
chr5	176868559	A	C	ENST00000329542	ENSG00000113763	UNC5A	TRUE	FALSE
chr5	176868559	A	G	ENST00000329542	ENSG00000113763	UNC5A	TRUE	FALSE
chr5	176868559	A	T	ENST00000329542	ENSG00000113763	UNC5A	TRUE	FALSE
chr5	176868560	G	A	ENST00000329542	ENSG00000113763	UNC5A	TRUE	FALSE
chr5	176868560	G	C	ENST00000329542	ENSG00000113763	UNC5A	TRUE	FALSE
chr5	176868560	G	T	ENST00000329542	ENSG00000113763	UNC5A	TRUE	FALSE
chr5	176868562	T	A	ENST00000329542	ENSG00000113763	UNC5A	TRUE	TRUE
chr5	176868562	T	G	ENST00000329542	ENSG00000113763	UNC5A	TRUE	TRUE
chr5	176868564	T	A	ENST00000329542	ENSG00000113763	UNC5A	TRUE	TRUE
chr5	176868569	A	T	ENST00000329542	ENSG00000113763	UNC5A	TRUE	TRUE
chr5	176868578	G	T	ENST00000329542	ENSG00000113763	UNC5A	TRUE	TRUE
chr5	176868581	C	T	ENST00000329542	ENSG00000113763	UNC5A	TRUE	TRUE
chr5	176868584	G	T	ENST00000329542	ENSG00000113763	UNC5A	TRUE	TRUE
chr5	176868596	A	T	ENST00000329542	ENSG00000113763	UNC5A	TRUE	TRUE
chr5	176868599	G	T	ENST00000329542	ENSG00000113763	UNC5A	TRUE	TRUE
chr5	176868611	G	T	ENST00000329542	ENSG00000113763	UNC5A	TRUE	TRUE
chr5	176868614	C	T	ENST00000329542	ENSG00000113763	UNC5A	TRUE	TRUE
chr5	176868634	C	A	ENST00000329542	ENSG00000113763	UNC5A	TRUE	TRUE
chr5	176868644	G	T	ENST00000329542	ENSG00000113763	UNC5A	TRUE	TRUE
chr5	176868662	G	T	ENST00000329542	ENSG00000113763	UNC5A	TRUE	TRUE
chr5	176868665	G	A	ENST00000329542	ENSG00000113763	UNC5A	TRUE	FALSE
chr5	176868665	G	C	ENST00000329542	ENSG00000113763	UNC5A	TRUE	FALSE
chr5	176868665	G	T	ENST00000329542	ENSG00000113763	UNC5A	TRUE	FALSE
chr5	176868666	T	A	ENST00000329542	ENSG00000113763	UNC5A	TRUE	FALSE
chr5	176868666	T	C	ENST00000329542	ENSG00000113763	UNC5A	TRUE	FALSE
chr5	176868666	T	G	ENST00000329542	ENSG00000113763	UNC5A	TRUE	FALSE
chr5	176868782	A	C	ENST00000329542	ENSG00000113763	UNC5A	TRUE	FALSE
chr5	176868782	A	G	ENST00000329542	ENSG00000113763	UNC5A	TRUE	FALSE
chr5	176868782	A	T	ENST00000329542	ENSG00000113763	UNC5A	TRUE	FALSE
chr5	176868783	G	A	ENST00000329542	ENSG00000113763	UNC5A	TRUE	FALSE
chr5	176868783	G	C	ENST00000329542	ENSG00000113763	UNC5A	TRUE	FALSE
chr5	176868783	G	T	ENST00000329542	ENSG00000113763	UNC5A	TRUE	FALSE
chr5	176868787	G	T	ENST00000329542	ENSG00000113763	UNC5A	TRUE	TRUE
chr5	176868791	G	A	ENST00000329542	ENSG00000113763	UNC5A	TRUE	TRUE
chr5	176868792	G	A	ENST00000329542	ENSG00000113763	UNC5A	TRUE	TRUE
chr5	176868802	G	T	ENST00000329542	ENSG00000113763	UNC5A	TRUE	TRUE
chr5	176868840	C	A	ENST00000329542	ENSG00000113763	UNC5A	TRUE	TRUE
chr5	176868840	C	G	ENST00000329542	ENSG00000113763	UNC5A	TRUE	TRUE
chr5	176868850	G	T	ENST00000329542	ENSG00000113763	UNC5A	TRUE	TRUE
chr5	176868868	C	T	ENST00000329542	ENSG00000113763	UNC5A	TRUE	TRUE
chr5	176868871	C	T	ENST00000329542	ENSG00000113763	UNC5A	TRUE	TRUE
chr5	176868900	C	A	ENST00000329542	ENSG00000113763	UNC5A	TRUE	TRUE
chr5	176868900	C	G	ENST00000329542	ENSG00000113763	UNC5A	TRUE	TRUE
chr5	176868906	C	A	ENST00000329542	ENSG00000113763	UNC5A	TRUE	TRUE
chr5	176868913	A	T	ENST00000329542	ENSG00000113763	UNC5A	TRUE	TRUE
chr5	176868963	C	A	ENST00000329542	ENSG00000113763	UNC5A	TRUE	TRUE
chr5	176868963	C	G	ENST00000329542	ENSG00000113763	UNC5A	TRUE	TRUE
chr5	176868965	G	A	ENST00000329542	ENSG00000113763	UNC5A	TRUE	FALSE
chr5	176868965	G	C	ENST00000329542	ENSG00000113763	UNC5A	TRUE	FALSE
chr5	176868965	G	T	ENST00000329542	ENSG00000113763	UNC5A	TRUE	FALSE
chr5	176868966	T	A	ENST00000329542	ENSG00000113763	UNC5A	TRUE	FALSE
chr5	176868966	T	C	ENST00000329542	ENSG00000113763	UNC5A	TRUE	FALSE
chr5	176868966	T	G	ENST00000329542	ENSG00000113763	UNC5A	TRUE	FALSE
chr5	176870368	A	C	ENST00000329542	ENSG00000113763	UNC5A	TRUE	FALSE
chr5	176870368	A	G	ENST00000329542	ENSG00000113763	UNC5A	TRUE	FALSE
chr5	176870368	A	T	ENST00000329542	ENSG00000113763	UNC5A	TRUE	FALSE
chr5	176870369	G	A	ENST00000329542	ENSG00000113763	UNC5A	TRUE	FALSE
chr5	176870369	G	C	ENST00000329542	ENSG00000113763	UNC5A	TRUE	FALSE
chr5	176870369	G	T	ENST00000329542	ENSG00000113763	UNC5A	TRUE	FALSE
chr5	176870382	G	A	ENST00000329542	ENSG00000113763	UNC5A	TRUE	TRUE
chr5	176870383	G	A	ENST00000329542	ENSG00000113763	UNC5A	TRUE	TRUE
chr5	176870391	G	A	ENST00000329542	ENSG00000113763	UNC5A	TRUE	TRUE
chr5	176870392	G	A	ENST00000329542	ENSG00000113763	UNC5A	TRUE	TRUE
chr5	176870396	A	T	ENST00000329542	ENSG00000113763	UNC5A	TRUE	TRUE
chr5	176870400	G	A	ENST00000329542	ENSG00000113763	UNC5A	TRUE	TRUE
chr5	176870401	G	A	ENST00000329542	ENSG00000113763	UNC5A	TRUE	TRUE
chr5	176870403	C	A	ENST00000329542	ENSG00000113763	UNC5A	TRUE	TRUE
chr5	176870410	T	A	ENST00000329542	ENSG00000113763	UNC5A	TRUE	TRUE
chr5	176870422	C	A	ENST00000329542	ENSG00000113763	UNC5A	TRUE	TRUE
chr5	176870430	G	A	ENST00000329542	ENSG00000113763	UNC5A	TRUE	TRUE
chr5	176870431	G	A	ENST00000329542	ENSG00000113763	UNC5A	TRUE	TRUE
chr5	176870441	G	T	ENST00000329542	ENSG00000113763	UNC5A	TRUE	TRUE
chr5	176870446	C	A	ENST00000329542	ENSG00000113763	UNC5A	TRUE	TRUE
chr5	176870468	G	T	ENST00000329542	ENSG00000113763	UNC5A	TRUE	TRUE
chr5	176870474	G	T	ENST00000329542	ENSG00000113763	UNC5A	TRUE	TRUE
chr5	176870477	G	T	ENST00000329542	ENSG00000113763	UNC5A	TRUE	TRUE
chr5	176870482	C	A	ENST00000329542	ENSG00000113763	UNC5A	TRUE	TRUE
chr5	176870483	C	T	ENST00000329542	ENSG00000113763	UNC5A	TRUE	TRUE
chr5	176870512	T	A	ENST00000329542	ENSG00000113763	UNC5A	TRUE	TRUE
chr5	176870527	T	A	ENST00000329542	ENSG00000113763	UNC5A	TRUE	TRUE
chr5	176870535	G	A	ENST00000329542	ENSG00000113763	UNC5A	TRUE	FALSE
chr5	176870535	G	C	ENST00000329542	ENSG00000113763	UNC5A	TRUE	FALSE
chr5	176870535	G	T	ENST00000329542	ENSG00000113763	UNC5A	TRUE	FALSE
chr5	176870536	T	A	ENST00000329542	ENSG00000113763	UNC5A	TRUE	FALSE
chr5	176870536	T	C	ENST00000329542	ENSG00000113763	UNC5A	TRUE	FALSE
chr5	176870536	T	G	ENST00000329542	ENSG00000113763	UNC5A	TRUE	FALSE
chr5	176873966	A	C	ENST00000329542	ENSG00000113763	UNC5A	TRUE	FALSE
chr5	176873966	A	G	ENST00000329542	ENSG00000113763	UNC5A	TRUE	FALSE
chr5	176873966	A	T	ENST00000329542	ENSG00000113763	UNC5A	TRUE	FALSE
chr5	176873967	G	A	ENST00000329542	ENSG00000113763	UNC5A	TRUE	FALSE
chr5	176873967	G	C	ENST00000329542	ENSG00000113763	UNC5A	TRUE	FALSE
chr5	176873967	G	T	ENST00000329542	ENSG00000113763	UNC5A	TRUE	FALSE
chr5	176873982	G	T	ENST00000329542	ENSG00000113763	UNC5A	TRUE	TRUE
chr5	176873999	T	A	ENST00000329542	ENSG00000113763	UNC5A	TRUE	TRUE
chr5	176873999	T	G	ENST00000329542	ENSG00000113763	UNC5A	TRUE	TRUE
chr5	176874026	C	A	ENST00000329542	ENSG00000113763	UNC5A	TRUE	TRUE
chr5	176874062	T	A	ENST00000329542	ENSG00000113763	UNC5A	TRUE	TRUE
chr5	176874062	T	G	ENST00000329542	ENSG00000113763	UNC5A	TRUE	TRUE
chr5	176874065	C	A	ENST00000329542	ENSG00000113763	UNC5A	TRUE	TRUE
chr5	176874069	A	T	ENST00000329542	ENSG00000113763	UNC5A	TRUE	TRUE
chr5	176874072	A	T	ENST00000329542	ENSG00000113763	UNC5A	TRUE	TRUE
chr5	176874075	G	T	ENST00000329542	ENSG00000113763	UNC5A	TRUE	TRUE
chr5	176874088	C	A	ENST00000329542	ENSG00000113763	UNC5A	TRUE	TRUE
chr5	176874088	C	G	ENST00000329542	ENSG00000113763	UNC5A	TRUE	TRUE
chr5	176874103	C	A	ENST00000329542	ENSG00000113763	UNC5A	TRUE	TRUE
chr5	176874118	C	A	ENST00000329542	ENSG00000113763	UNC5A	TRUE	TRUE
chr5	176874118	C	G	ENST00000329542	ENSG00000113763	UNC5A	TRUE	TRUE
chr5	176874126	C	T	ENST00000329542	ENSG00000113763	UNC5A	TRUE	TRUE
chr5	176874141	A	T	ENST00000329542	ENSG00000113763	UNC5A	TRUE	TRUE
chr5	176874150	A	T	ENST00000329542	ENSG00000113763	UNC5A	TRUE	TRUE
chr5	176874157	G	A	ENST00000329542	ENSG00000113763	UNC5A	TRUE	FALSE
chr5	176874157	G	C	ENST00000329542	ENSG00000113763	UNC5A	TRUE	FALSE
chr5	176874157	G	T	ENST00000329542	ENSG00000113763	UNC5A	TRUE	FALSE
chr5	176874158	T	A	ENST00000329542	ENSG00000113763	UNC5A	TRUE	FALSE
chr5	176874158	T	C	ENST00000329542	ENSG00000113763	UNC5A	FALSE	FALSE
chr5	176874158	T	G	ENST00000329542	ENSG00000113763	UNC5A	TRUE	FALSE
chr5	176874262	A	C	ENST00000329542	ENSG00000113763	UNC5A	TRUE	FALSE
chr5	176874262	A	G	ENST00000329542	ENSG00000113763	UNC5A	TRUE	FALSE
chr5	176874262	A	T	ENST00000329542	ENSG00000113763	UNC5A	TRUE	FALSE
chr5	176874263	G	A	ENST00000329542	ENSG00000113763	UNC5A	TRUE	FALSE
chr5	176874263	G	C	ENST00000329542	ENSG00000113763	UNC5A	TRUE	FALSE
chr5	176874263	G	T	ENST00000329542	ENSG00000113763	UNC5A	TRUE	FALSE
chr5	176874287	C	T	ENST00000329542	ENSG00000113763	UNC5A	TRUE	TRUE
chr5	176874319	C	A	ENST00000329542	ENSG00000113763	UNC5A	TRUE	TRUE
chr5	176874319	C	G	ENST00000329542	ENSG00000113763	UNC5A	TRUE	TRUE
chr5	176874320	C	T	ENST00000329542	ENSG00000113763	UNC5A	TRUE	TRUE
chr5	176874334	T	A	ENST00000329542	ENSG00000113763	UNC5A	TRUE	TRUE
chr5	176874341	C	T	ENST00000329542	ENSG00000113763	UNC5A	TRUE	TRUE
chr5	176874359	A	T	ENST00000329542	ENSG00000113763	UNC5A	TRUE	TRUE
chr5	176874365	C	T	ENST00000329542	ENSG00000113763	UNC5A	TRUE	TRUE
chr5	176874440	G	T	ENST00000329542	ENSG00000113763	UNC5A	TRUE	TRUE
chr5	176874446	G	T	ENST00000329542	ENSG00000113763	UNC5A	TRUE	TRUE
chr5	176874449	G	T	ENST00000329542	ENSG00000113763	UNC5A	TRUE	TRUE
chr5	176874473	C	T	ENST00000329542	ENSG00000113763	UNC5A	TRUE	TRUE
chr5	176874481	C	A	ENST00000329542	ENSG00000113763	UNC5A	TRUE	TRUE
chr5	176874481	C	G	ENST00000329542	ENSG00000113763	UNC5A	TRUE	TRUE
chr5	176874497	C	T	ENST00000329542	ENSG00000113763	UNC5A	TRUE	TRUE
chr5	176874520	T	A	ENST00000329542	ENSG00000113763	UNC5A	TRUE	TRUE
chr5	176874520	T	G	ENST00000329542	ENSG00000113763	UNC5A	TRUE	TRUE
chr5	176874566	G	T	ENST00000329542	ENSG00000113763	UNC5A	TRUE	TRUE
chr5	176874567	G	A	ENST00000329542	ENSG00000113763	UNC5A	TRUE	FALSE
chr5	176874567	G	C	ENST00000329542	ENSG00000113763	UNC5A	TRUE	FALSE
chr5	176874567	G	T	ENST00000329542	ENSG00000113763	UNC5A	TRUE	FALSE
chr5	176874568	T	A	ENST00000329542	ENSG00000113763	UNC5A	TRUE	FALSE
chr5	176874568	T	C	ENST00000329542	ENSG00000113763	UNC5A	TRUE	FALSE
chr5	176874568	T	G	ENST00000329542	ENSG00000113763	UNC5A	TRUE	FALSE
chr5	176877190	A	C	ENST00000329542	ENSG00000113763	UNC5A	TRUE	FALSE
chr5	176877190	A	G	ENST00000329542	ENSG00000113763	UNC5A	TRUE	FALSE
chr5	176877190	A	T	ENST00000329542	ENSG00000113763	UNC5A	TRUE	FALSE
chr5	176877191	G	A	ENST00000329542	ENSG00000113763	UNC5A	TRUE	FALSE
chr5	176877191	G	C	ENST00000329542	ENSG00000113763	UNC5A	TRUE	FALSE
chr5	176877191	G	T	ENST00000329542	ENSG00000113763	UNC5A	TRUE	FALSE
chr5	176877227	C	T	ENST00000329542	ENSG00000113763	UNC5A	TRUE	TRUE
chr5	176877233	A	T	ENST00000329542	ENSG00000113763	UNC5A	TRUE	TRUE
chr5	176877241	T	A	ENST00000329542	ENSG00000113763	UNC5A	TRUE	TRUE
chr5	176877241	T	G	ENST00000329542	ENSG00000113763	UNC5A	TRUE	TRUE
chr5	176877242	G	T	ENST00000329542	ENSG00000113763	UNC5A	TRUE	TRUE
chr5	176877250	C	A	ENST00000329542	ENSG00000113763	UNC5A	TRUE	TRUE
chr5	176877250	C	G	ENST00000329542	ENSG00000113763	UNC5A	TRUE	TRUE
chr5	176877263	A	T	ENST00000329542	ENSG00000113763	UNC5A	TRUE	TRUE
chr5	176877269	G	T	ENST00000329542	ENSG00000113763	UNC5A	TRUE	TRUE
chr5	176877280	G	A	ENST00000329542	ENSG00000113763	UNC5A	TRUE	FALSE
chr5	176877280	G	C	ENST00000329542	ENSG00000113763	UNC5A	TRUE	FALSE
chr5	176877280	G	T	ENST00000329542	ENSG00000113763	UNC5A	TRUE	FALSE
chr5	176877281	T	A	ENST00000329542	ENSG00000113763	UNC5A	TRUE	FALSE
chr5	176877281	T	C	ENST00000329542	ENSG00000113763	UNC5A	TRUE	FALSE
chr5	176877281	T	G	ENST00000329542	ENSG00000113763	UNC5A	TRUE	FALSE
chr5	176877533	A	C	ENST00000329542	ENSG00000113763	UNC5A	FALSE	FALSE
chr5	176877533	A	G	ENST00000329542	ENSG00000113763	UNC5A	FALSE	FALSE
chr5	176877533	A	T	ENST00000329542	ENSG00000113763	UNC5A	FALSE	FALSE
chr5	176877534	G	A	ENST00000329542	ENSG00000113763	UNC5A	TRUE	FALSE
chr5	176877534	G	C	ENST00000329542	ENSG00000113763	UNC5A	FALSE	FALSE
chr5	176877534	G	T	ENST00000329542	ENSG00000113763	UNC5A	FALSE	FALSE
chr5	176877537	T	A	ENST00000329542	ENSG00000113763	UNC5A	TRUE	TRUE
chr5	176877553	T	A	ENST00000329542	ENSG00000113763	UNC5A	TRUE	TRUE
chr5	176877554	C	T	ENST00000329542	ENSG00000113763	UNC5A	TRUE	TRUE
chr5	176877583	T	A	ENST00000329542	ENSG00000113763	UNC5A	TRUE	TRUE
chr5	176877584	G	T	ENST00000329542	ENSG00000113763	UNC5A	TRUE	TRUE
chr5	176877637	T	A	ENST00000329542	ENSG00000113763	UNC5A	TRUE	TRUE
chr5	176877641	G	T	ENST00000329542	ENSG00000113763	UNC5A	TRUE	TRUE
chr5	176877660	G	A	ENST00000329542	ENSG00000113763	UNC5A	TRUE	TRUE
chr5	176877661	G	A	ENST00000329542	ENSG00000113763	UNC5A	TRUE	TRUE
chr5	176877674	A	T	ENST00000329542	ENSG00000113763	UNC5A	TRUE	TRUE
chr5	176877677	A	T	ENST00000329542	ENSG00000113763	UNC5A	TRUE	TRUE
chr5	176877680	C	T	ENST00000329542	ENSG00000113763	UNC5A	TRUE	TRUE
chr5	176877684	C	A	ENST00000329542	ENSG00000113763	UNC5A	TRUE	TRUE
chr5	176877688	C	A	ENST00000329542	ENSG00000113763	UNC5A	TRUE	TRUE
chr5	176877689	G	T	ENST00000329542	ENSG00000113763	UNC5A	TRUE	TRUE
chr5	176877699	G	A	ENST00000329542	ENSG00000113763	UNC5A	TRUE	TRUE
chr5	176877700	G	A	ENST00000329542	ENSG00000113763	UNC5A	TRUE	TRUE
chr5	176877701	G	T	ENST00000329542	ENSG00000113763	UNC5A	TRUE	TRUE
chr5	176877704	G	A	ENST00000329542	ENSG00000113763	UNC5A	TRUE	FALSE
chr5	176877704	G	C	ENST00000329542	ENSG00000113763	UNC5A	TRUE	FALSE
chr5	176877704	G	T	ENST00000329542	ENSG00000113763	UNC5A	TRUE	FALSE
chr5	176877705	T	A	ENST00000329542	ENSG00000113763	UNC5A	TRUE	FALSE
chr5	176877705	T	C	ENST00000329542	ENSG00000113763	UNC5A	TRUE	FALSE
chr5	176877705	T	G	ENST00000329542	ENSG00000113763	UNC5A	TRUE	FALSE
chr5	176877892	A	C	ENST00000329542	ENSG00000113763	UNC5A	TRUE	FALSE
chr5	176877892	A	G	ENST00000329542	ENSG00000113763	UNC5A	TRUE	FALSE
chr5	176877892	A	T	ENST00000329542	ENSG00000113763	UNC5A	TRUE	FALSE
chr5	176877893	G	A	ENST00000329542	ENSG00000113763	UNC5A	TRUE	FALSE
chr5	176877893	G	C	ENST00000329542	ENSG00000113763	UNC5A	TRUE	FALSE
chr5	176877893	G	T	ENST00000329542	ENSG00000113763	UNC5A	TRUE	FALSE
chr5	176877912	G	T	ENST00000329542	ENSG00000113763	UNC5A	TRUE	TRUE
chr5	176877915	G	T	ENST00000329542	ENSG00000113763	UNC5A	TRUE	TRUE
chr5	176877935	C	A	ENST00000329542	ENSG00000113763	UNC5A	TRUE	TRUE
chr5	176877935	C	G	ENST00000329542	ENSG00000113763	UNC5A	TRUE	TRUE
chr5	176877938	C	A	ENST00000329542	ENSG00000113763	UNC5A	TRUE	TRUE
chr5	176877938	C	G	ENST00000329542	ENSG00000113763	UNC5A	TRUE	TRUE
chr5	176877941	C	A	ENST00000329542	ENSG00000113763	UNC5A	TRUE	TRUE
chr5	176877942	C	T	ENST00000329542	ENSG00000113763	UNC5A	TRUE	TRUE
chr5	176877948	G	T	ENST00000329542	ENSG00000113763	UNC5A	TRUE	TRUE
chr5	176877962	C	A	ENST00000329542	ENSG00000113763	UNC5A	TRUE	TRUE
chr5	176877965	C	A	ENST00000329542	ENSG00000113763	UNC5A	TRUE	TRUE
chr5	176877965	C	G	ENST00000329542	ENSG00000113763	UNC5A	TRUE	TRUE
chr5	176877975	G	T	ENST00000329542	ENSG00000113763	UNC5A	TRUE	TRUE
chr5	176877978	C	T	ENST00000329542	ENSG00000113763	UNC5A	TRUE	TRUE
chr5	176878002	G	T	ENST00000329542	ENSG00000113763	UNC5A	TRUE	TRUE
chr5	176878005	G	T	ENST00000329542	ENSG00000113763	UNC5A	TRUE	TRUE
chr5	176878029	A	T	ENST00000329542	ENSG00000113763	UNC5A	TRUE	TRUE
chr5	176878038	A	T	ENST00000329542	ENSG00000113763	UNC5A	TRUE	TRUE
chr5	176878067	C	A	ENST00000329542	ENSG00000113763	UNC5A	TRUE	TRUE
chr5	176878077	G	T	ENST00000329542	ENSG00000113763	UNC5A	TRUE	TRUE
chr5	176878082	C	A	ENST00000329542	ENSG00000113763	UNC5A	TRUE	TRUE
chr5	176878082	C	G	ENST00000329542	ENSG00000113763	UNC5A	TRUE	TRUE
chr5	176878097	C	A	ENST00000329542	ENSG00000113763	UNC5A	TRUE	TRUE
chr5	176878097	C	G	ENST00000329542	ENSG00000113763	UNC5A	TRUE	TRUE
chr5	176878100	C	A	ENST00000329542	ENSG00000113763	UNC5A	TRUE	TRUE
chr5	176878125	A	T	ENST00000329542	ENSG00000113763	UNC5A	TRUE	TRUE
chr5	176878128	G	A	ENST00000329542	ENSG00000113763	UNC5A	TRUE	FALSE
chr5	176878128	G	C	ENST00000329542	ENSG00000113763	UNC5A	TRUE	FALSE
chr5	176878128	G	T	ENST00000329542	ENSG00000113763	UNC5A	TRUE	FALSE
chr5	176878129	T	A	ENST00000329542	ENSG00000113763	UNC5A	TRUE	FALSE
chr5	176878129	T	C	ENST00000329542	ENSG00000113763	UNC5A	TRUE	FALSE
chr5	176878129	T	G	ENST00000329542	ENSG00000113763	UNC5A	TRUE	FALSE
chr5	176878242	A	C	ENST00000329542	ENSG00000113763	UNC5A	TRUE	FALSE
chr5	176878242	A	G	ENST00000329542	ENSG00000113763	UNC5A	TRUE	FALSE
chr5	176878242	A	T	ENST00000329542	ENSG00000113763	UNC5A	TRUE	FALSE
chr5	176878243	G	A	ENST00000329542	ENSG00000113763	UNC5A	TRUE	FALSE
chr5	176878243	G	C	ENST00000329542	ENSG00000113763	UNC5A	TRUE	FALSE
chr5	176878243	G	T	ENST00000329542	ENSG00000113763	UNC5A	TRUE	FALSE
chr5	176878244	G	T	ENST00000329542	ENSG00000113763	UNC5A	TRUE	TRUE
chr5	176878253	C	T	ENST00000329542	ENSG00000113763	UNC5A	TRUE	TRUE
chr5	176878259	G	T	ENST00000329542	ENSG00000113763	UNC5A	TRUE	TRUE
chr5	176878262	A	T	ENST00000329542	ENSG00000113763	UNC5A	TRUE	TRUE
chr5	176878265	C	T	ENST00000329542	ENSG00000113763	UNC5A	TRUE	TRUE
chr5	176878274	G	T	ENST00000329542	ENSG00000113763	UNC5A	TRUE	TRUE
chr5	176878277	C	T	ENST00000329542	ENSG00000113763	UNC5A	TRUE	TRUE
chr5	176878286	C	T	ENST00000329542	ENSG00000113763	UNC5A	TRUE	TRUE
chr5	176878289	G	T	ENST00000329542	ENSG00000113763	UNC5A	TRUE	TRUE
chr5	176878310	A	T	ENST00000329542	ENSG00000113763	UNC5A	TRUE	TRUE
chr5	176878321	C	A	ENST00000329542	ENSG00000113763	UNC5A	TRUE	TRUE
chr5	176878321	C	G	ENST00000329542	ENSG00000113763	UNC5A	TRUE	TRUE
chr5	176878365	G	A	ENST00000329542	ENSG00000113763	UNC5A	TRUE	TRUE
chr5	176878366	G	A	ENST00000329542	ENSG00000113763	UNC5A	TRUE	TRUE
chr5	176878367	A	T	ENST00000329542	ENSG00000113763	UNC5A	TRUE	TRUE
chr5	176878373	A	T	ENST00000329542	ENSG00000113763	UNC5A	TRUE	TRUE
chr5	176878390	C	A	ENST00000329542	ENSG00000113763	UNC5A	TRUE	TRUE
chr5	176878390	C	G	ENST00000329542	ENSG00000113763	UNC5A	TRUE	TRUE
chr5	176878391	C	T	ENST00000329542	ENSG00000113763	UNC5A	TRUE	TRUE
chr5	176878394	G	A	ENST00000329542	ENSG00000113763	UNC5A	TRUE	FALSE
chr5	176878394	G	C	ENST00000329542	ENSG00000113763	UNC5A	TRUE	FALSE
chr5	176878394	G	T	ENST00000329542	ENSG00000113763	UNC5A	TRUE	FALSE
chr5	176878395	T	A	ENST00000329542	ENSG00000113763	UNC5A	TRUE	FALSE
chr5	176878395	T	C	ENST00000329542	ENSG00000113763	UNC5A	TRUE	FALSE
chr5	176878395	T	G	ENST00000329542	ENSG00000113763	UNC5A	TRUE	FALSE
chr5	176878473	A	C	ENST00000329542	ENSG00000113763	UNC5A	TRUE	FALSE
chr5	176878473	A	G	ENST00000329542	ENSG00000113763	UNC5A	TRUE	FALSE
chr5	176878473	A	T	ENST00000329542	ENSG00000113763	UNC5A	TRUE	FALSE
chr5	176878474	G	A	ENST00000329542	ENSG00000113763	UNC5A	TRUE	FALSE
chr5	176878474	G	C	ENST00000329542	ENSG00000113763	UNC5A	TRUE	FALSE
chr5	176878474	G	T	ENST00000329542	ENSG00000113763	UNC5A	TRUE	FALSE
chr5	176878475	G	T	ENST00000329542	ENSG00000113763	UNC5A	TRUE	TRUE
chr5	176878489	T	A	ENST00000329542	ENSG00000113763	UNC5A	TRUE	TRUE
chr5	176878489	T	G	ENST00000329542	ENSG00000113763	UNC5A	TRUE	TRUE
chr5	176878497	G	A	ENST00000329542	ENSG00000113763	UNC5A	TRUE	TRUE
chr5	176878498	G	A	ENST00000329542	ENSG00000113763	UNC5A	TRUE	TRUE
chr5	176878508	C	T	ENST00000329542	ENSG00000113763	UNC5A	TRUE	TRUE
chr5	176878516	C	A	ENST00000329542	ENSG00000113763	UNC5A	TRUE	TRUE
chr5	176878516	C	G	ENST00000329542	ENSG00000113763	UNC5A	TRUE	TRUE
chr5	176878518	T	A	ENST00000329542	ENSG00000113763	UNC5A	TRUE	TRUE
chr5	176878525	C	A	ENST00000329542	ENSG00000113763	UNC5A	TRUE	TRUE
chr5	176878538	G	T	ENST00000329542	ENSG00000113763	UNC5A	TRUE	TRUE
chr5	176878573	C	A	ENST00000329542	ENSG00000113763	UNC5A	TRUE	TRUE
chr5	176878574	A	T	ENST00000329542	ENSG00000113763	UNC5A	TRUE	TRUE
chr5	176878581	G	A	ENST00000329542	ENSG00000113763	UNC5A	TRUE	TRUE
chr5	176878582	G	A	ENST00000329542	ENSG00000113763	UNC5A	TRUE	TRUE
chr5	176878587	G	A	ENST00000329542	ENSG00000113763	UNC5A	TRUE	TRUE
chr5	176878588	G	A	ENST00000329542	ENSG00000113763	UNC5A	TRUE	TRUE
chr5	176878589	C	T	ENST00000329542	ENSG00000113763	UNC5A	TRUE	TRUE
chr5	176878595	G	T	ENST00000329542	ENSG00000113763	UNC5A	TRUE	TRUE
chr5	176878607	C	T	ENST00000329542	ENSG00000113763	UNC5A	TRUE	TRUE
chr5	176878637	A	T	ENST00000329542	ENSG00000113763	UNC5A	TRUE	TRUE
chr5	176878640	G	A	ENST00000329542	ENSG00000113763	UNC5A	TRUE	FALSE
chr5	176878640	G	C	ENST00000329542	ENSG00000113763	UNC5A	TRUE	FALSE
chr5	176878640	G	T	ENST00000329542	ENSG00000113763	UNC5A	TRUE	FALSE
chr5	176878641	T	A	ENST00000329542	ENSG00000113763	UNC5A	TRUE	FALSE
chr5	176878641	T	C	ENST00000329542	ENSG00000113763	UNC5A	TRUE	FALSE
chr5	176878641	T	G	ENST00000329542	ENSG00000113763	UNC5A	TRUE	FALSE
chr5	176879308	A	C	ENST00000329542	ENSG00000113763	UNC5A	TRUE	FALSE
chr5	176879308	A	G	ENST00000329542	ENSG00000113763	UNC5A	TRUE	FALSE
chr5	176879308	A	T	ENST00000329542	ENSG00000113763	UNC5A	TRUE	FALSE
chr5	176879309	G	A	ENST00000329542	ENSG00000113763	UNC5A	TRUE	FALSE
chr5	176879309	G	C	ENST00000329542	ENSG00000113763	UNC5A	TRUE	FALSE
chr5	176879309	G	T	ENST00000329542	ENSG00000113763	UNC5A	TRUE	FALSE
chr5	176879325	G	T	ENST00000329542	ENSG00000113763	UNC5A	TRUE	TRUE
chr5	176879340	G	T	ENST00000329542	ENSG00000113763	UNC5A	TRUE	TRUE
chr5	176879346	G	T	ENST00000329542	ENSG00000113763	UNC5A	TRUE	TRUE
chr5	176879385	A	T	ENST00000329542	ENSG00000113763	UNC5A	TRUE	TRUE
chr5	176879406	C	T	ENST00000329542	ENSG00000113763	UNC5A	TRUE	TRUE
chr5	176879409	A	T	ENST00000329542	ENSG00000113763	UNC5A	TRUE	TRUE
chr5	176879438	T	A	ENST00000329542	ENSG00000113763	UNC5A	FALSE	FALSE
chr5	176879455	G	A	ENST00000329542	ENSG00000113763	UNC5A	FALSE	FALSE
chr5	176879456	G	A	ENST00000329542	ENSG00000113763	UNC5A	FALSE	FALSE
chr5	176879469	C	T	ENST00000329542	ENSG00000113763	UNC5A	FALSE	FALSE
chr5	176879472	A	T	ENST00000329542	ENSG00000113763	UNC5A	FALSE	FALSE
chr5	176879489	G	A	ENST00000329542	ENSG00000113763	UNC5A	TRUE	FALSE
chr5	176879489	G	C	ENST00000329542	ENSG00000113763	UNC5A	TRUE	FALSE
chr5	176879489	G	T	ENST00000329542	ENSG00000113763	UNC5A	TRUE	FALSE
chr5	176879490	T	A	ENST00000329542	ENSG00000113763	UNC5A	TRUE	FALSE
chr5	176879490	T	C	ENST00000329542	ENSG00000113763	UNC5A	TRUE	FALSE
chr5	176879490	T	G	ENST00000329542	ENSG00000113763	UNC5A	TRUE	FALSE
chr5	176879719	A	C	ENST00000329542	ENSG00000113763	UNC5A	TRUE	FALSE
chr5	176879719	A	G	ENST00000329542	ENSG00000113763	UNC5A	TRUE	FALSE
chr5	176879719	A	T	ENST00000329542	ENSG00000113763	UNC5A	TRUE	FALSE
chr5	176879720	G	A	ENST00000329542	ENSG00000113763	UNC5A	TRUE	FALSE
chr5	176879720	G	C	ENST00000329542	ENSG00000113763	UNC5A	TRUE	FALSE
chr5	176879720	G	T	ENST00000329542	ENSG00000113763	UNC5A	TRUE	FALSE
chr5	176879743	A	T	ENST00000329542	ENSG00000113763	UNC5A	FALSE	FALSE
chr5	176879777	G	A	ENST00000329542	ENSG00000113763	UNC5A	FALSE	FALSE
chr5	176879778	G	A	ENST00000329542	ENSG00000113763	UNC5A	FALSE	FALSE
chr5	176879779	G	T	ENST00000329542	ENSG00000113763	UNC5A	FALSE	FALSE
chr5	176879812	C	T	ENST00000329542	ENSG00000113763	UNC5A
chr5	176879833	G	T	ENST00000329542	ENSG00000113763	UNC5A
chr5	176879842	C	T	ENST00000329542	ENSG00000113763	UNC5A
chr5	176879870	C	A	ENST00000329542	ENSG00000113763	UNC5A
chr5	176879872	G	T	ENST00000329542	ENSG00000113763	UNC5A
chr5	176879878	G	T	ENST00000329542	ENSG00000113763	UNC5A
chr5	176879883	C	A	ENST00000329542	ENSG00000113763	UNC5A
chr5	176881086	A	T	ENST00000292432	ENSG00000160883	HK3	FALSE	FALSE
chr5	176881090	G	A	ENST00000292432	ENSG00000160883	HK3	FALSE	FALSE
chr5	176881100	G	T	ENST00000292432	ENSG00000160883	HK3	FALSE	FALSE
chr5	176881132	T	A	ENST00000292432	ENSG00000160883	HK3	FALSE	FALSE
chr5	176881147	C	A	ENST00000292432	ENSG00000160883	HK3	FALSE	FALSE
chr5	176881149	G	C	ENST00000292432	ENSG00000160883	HK3	FALSE	FALSE
chr5	176881149	G	T	ENST00000292432	ENSG00000160883	HK3	FALSE	FALSE
chr5	176881153	G	A	ENST00000292432	ENSG00000160883	HK3	FALSE	FALSE
chr5	176881169	A	T	ENST00000292432	ENSG00000160883	HK3	FALSE	FALSE
chr5	176881186	C	A	ENST00000292432	ENSG00000160883	HK3	FALSE	FALSE
chr5	176881218	C	A	ENST00000292432	ENSG00000160883	HK3	TRUE	FALSE
chr5	176881218	C	G	ENST00000292432	ENSG00000160883	HK3	TRUE	FALSE
chr5	176881218	C	T	ENST00000292432	ENSG00000160883	HK3	TRUE	FALSE
chr5	176881219	T	A	ENST00000292432	ENSG00000160883	HK3	TRUE	FALSE
chr5	176881219	T	C	ENST00000292432	ENSG00000160883	HK3	TRUE	FALSE
chr5	176881219	T	G	ENST00000292432	ENSG00000160883	HK3	TRUE	FALSE
chr5	176881300	A	C	ENST00000292432	ENSG00000160883	HK3	TRUE	FALSE
chr5	176881300	A	G	ENST00000292432	ENSG00000160883	HK3	FALSE	FALSE
chr5	176881300	A	T	ENST00000292432	ENSG00000160883	HK3	TRUE	FALSE
chr5	176881301	C	A	ENST00000292432	ENSG00000160883	HK3	TRUE	FALSE
chr5	176881301	C	G	ENST00000292432	ENSG00000160883	HK3	TRUE	FALSE
chr5	176881301	C	T	ENST00000292432	ENSG00000160883	HK3	TRUE	FALSE
chr5	176881315	T	A	ENST00000292432	ENSG00000160883	HK3	FALSE	FALSE
chr5	176881316	G	C	ENST00000292432	ENSG00000160883	HK3	FALSE	FALSE
chr5	176881316	G	T	ENST00000292432	ENSG00000160883	HK3	FALSE	FALSE
chr5	176881327	C	A	ENST00000292432	ENSG00000160883	HK3	FALSE	FALSE
chr5	176881354	C	A	ENST00000292432	ENSG00000160883	HK3	TRUE	TRUE
chr5	176881357	C	A	ENST00000292432	ENSG00000160883	HK3	TRUE	TRUE
chr5	176881372	C	A	ENST00000292432	ENSG00000160883	HK3	TRUE	TRUE
chr5	176881381	T	A	ENST00000292432	ENSG00000160883	HK3	TRUE	TRUE
chr5	176881384	C	A	ENST00000292432	ENSG00000160883	HK3	TRUE	TRUE
chr5	176881409	A	T	ENST00000292432	ENSG00000160883	HK3	TRUE	TRUE
chr5	176881417	G	A	ENST00000292432	ENSG00000160883	HK3	TRUE	TRUE
chr5	176881429	G	A	ENST00000292432	ENSG00000160883	HK3	TRUE	TRUE
chr5	176881441	G	A	ENST00000292432	ENSG00000160883	HK3	TRUE	TRUE
chr5	176881442	G	T	ENST00000292432	ENSG00000160883	HK3	TRUE	TRUE
chr5	176881450	C	A	ENST00000292432	ENSG00000160883	HK3	TRUE	TRUE
chr5	176881473	G	C	ENST00000292432	ENSG00000160883	HK3	TRUE	TRUE
chr5	176881473	G	T	ENST00000292432	ENSG00000160883	HK3	TRUE	TRUE
chr5	176881498	C	A	ENST00000292432	ENSG00000160883	HK3	TRUE	TRUE
chr5	176881510	G	A	ENST00000292432	ENSG00000160883	HK3	TRUE	TRUE
chr5	176881516	G	A	ENST00000292432	ENSG00000160883	HK3	TRUE	TRUE
chr5	176881536	C	A	ENST00000292432	ENSG00000160883	HK3	TRUE	FALSE
chr5	176881536	C	G	ENST00000292432	ENSG00000160883	HK3	TRUE	FALSE
chr5	176881536	C	T	ENST00000292432	ENSG00000160883	HK3	TRUE	FALSE
chr5	176881537	T	A	ENST00000292432	ENSG00000160883	HK3	TRUE	FALSE
chr5	176881537	T	C	ENST00000292432	ENSG00000160883	HK3	TRUE	FALSE
chr5	176881537	T	G	ENST00000292432	ENSG00000160883	HK3	TRUE	FALSE
chr5	176881690	A	C	ENST00000292432	ENSG00000160883	HK3	TRUE	FALSE
chr5	176881690	A	G	ENST00000292432	ENSG00000160883	HK3	TRUE	FALSE
chr5	176881690	A	T	ENST00000292432	ENSG00000160883	HK3	TRUE	FALSE
chr5	176881691	C	A	ENST00000292432	ENSG00000160883	HK3	TRUE	FALSE
chr5	176881691	C	G	ENST00000292432	ENSG00000160883	HK3	TRUE	FALSE
chr5	176881691	C	T	ENST00000292432	ENSG00000160883	HK3	TRUE	FALSE
chr5	176881696	C	A	ENST00000292432	ENSG00000160883	HK3	TRUE	TRUE
chr5	176881702	C	A	ENST00000292432	ENSG00000160883	HK3	TRUE	TRUE
chr5	176881714	T	A	ENST00000292432	ENSG00000160883	HK3	TRUE	TRUE
chr5	176881720	T	A	ENST00000292432	ENSG00000160883	HK3	TRUE	TRUE
chr5	176881738	G	A	ENST00000292432	ENSG00000160883	HK3	TRUE	TRUE
chr5	176881747	G	A	ENST00000292432	ENSG00000160883	HK3	TRUE	TRUE
chr5	176881753	G	A	ENST00000292432	ENSG00000160883	HK3	TRUE	TRUE
chr5	176881756	G	A	ENST00000292432	ENSG00000160883	HK3	TRUE	TRUE
chr5	176881785	A	C	ENST00000292432	ENSG00000160883	HK3	TRUE	TRUE
chr5	176881785	A	T	ENST00000292432	ENSG00000160883	HK3	TRUE	TRUE
chr5	176881791	A	C	ENST00000292432	ENSG00000160883	HK3	TRUE	TRUE
chr5	176881791	A	T	ENST00000292432	ENSG00000160883	HK3	TRUE	TRUE
chr5	176881813	C	A	ENST00000292432	ENSG00000160883	HK3	TRUE	TRUE
chr5	176881820	G	C	ENST00000292432	ENSG00000160883	HK3	TRUE	TRUE
chr5	176881820	G	T	ENST00000292432	ENSG00000160883	HK3	TRUE	TRUE
chr5	176881840	T	A	ENST00000292432	ENSG00000160883	HK3	TRUE	TRUE
chr5	176881843	C	A	ENST00000292432	ENSG00000160883	HK3	TRUE	TRUE
chr5	176881848	C	A	ENST00000292432	ENSG00000160883	HK3	TRUE	FALSE
chr5	176881848	C	G	ENST00000292432	ENSG00000160883	HK3	TRUE	FALSE
chr5	176881848	C	T	ENST00000292432	ENSG00000160883	HK3	TRUE	FALSE
chr5	176881849	T	A	ENST00000292432	ENSG00000160883	HK3	TRUE	FALSE
chr5	176881849	T	C	ENST00000292432	ENSG00000160883	HK3	TRUE	FALSE
chr5	176881849	T	G	ENST00000292432	ENSG00000160883	HK3	TRUE	FALSE
chr5	176881942	A	C	ENST00000292432	ENSG00000160883	HK3	TRUE	FALSE
chr5	176881942	A	G	ENST00000292432	ENSG00000160883	HK3	TRUE	FALSE
chr5	176881942	A	T	ENST00000292432	ENSG00000160883	HK3	TRUE	FALSE
chr5	176881943	C	A	ENST00000292432	ENSG00000160883	HK3	TRUE	FALSE
chr5	176881943	C	G	ENST00000292432	ENSG00000160883	HK3	TRUE	FALSE
chr5	176881943	C	T	ENST00000292432	ENSG00000160883	HK3	TRUE	FALSE
chr5	176881948	G	A	ENST00000292432	ENSG00000160883	HK3	TRUE	TRUE
chr5	176881951	T	A	ENST00000292432	ENSG00000160883	HK3	TRUE	TRUE
chr5	176881972	G	A	ENST00000292432	ENSG00000160883	HK3	TRUE	TRUE
chr5	176882036	C	T	ENST00000292432	ENSG00000160883	HK3	TRUE	TRUE
chr5	176882037	C	T	ENST00000292432	ENSG00000160883	HK3	TRUE	TRUE
chr5	176882041	C	A	ENST00000292432	ENSG00000160883	HK3	TRUE	TRUE
chr5	176882051	G	T	ENST00000292432	ENSG00000160883	HK3	TRUE	TRUE
chr5	176882064	G	C	ENST00000292432	ENSG00000160883	HK3	TRUE	TRUE
chr5	176882064	G	T	ENST00000292432	ENSG00000160883	HK3	TRUE	TRUE
chr5	176882098	C	A	ENST00000292432	ENSG00000160883	HK3	TRUE	TRUE
chr5	176882101	C	A	ENST00000292432	ENSG00000160883	HK3	TRUE	TRUE
chr5	176882105	G	C	ENST00000292432	ENSG00000160883	HK3	TRUE	TRUE
chr5	176882105	G	T	ENST00000292432	ENSG00000160883	HK3	TRUE	TRUE
chr5	176882108	G	T	ENST00000292432	ENSG00000160883	HK3	TRUE	TRUE
chr5	176882128	C	A	ENST00000292432	ENSG00000160883	HK3	TRUE	FALSE
chr5	176882128	C	G	ENST00000292432	ENSG00000160883	HK3	TRUE	FALSE
chr5	176882128	C	T	ENST00000292432	ENSG00000160883	HK3	TRUE	FALSE
chr5	176882129	T	A	ENST00000292432	ENSG00000160883	HK3	TRUE	FALSE
chr5	176882129	T	C	ENST00000292432	ENSG00000160883	HK3	TRUE	FALSE
chr5	176882129	T	G	ENST00000292432	ENSG00000160883	HK3	TRUE	FALSE
chr5	176883768	A	C	ENST00000292432	ENSG00000160883	HK3	TRUE	FALSE
chr5	176883768	A	G	ENST00000292432	ENSG00000160883	HK3	TRUE	FALSE
chr5	176883768	A	T	ENST00000292432	ENSG00000160883	HK3	TRUE	FALSE
chr5	176883769	C	A	ENST00000292432	ENSG00000160883	HK3	TRUE	FALSE
chr5	176883769	C	G	ENST00000292432	ENSG00000160883	HK3	TRUE	FALSE
chr5	176883769	C	T	ENST00000292432	ENSG00000160883	HK3	TRUE	FALSE
chr5	176883770	C	A	ENST00000292432	ENSG00000160883	HK3	TRUE	TRUE
chr5	176883788	C	A	ENST00000292432	ENSG00000160883	HK3	TRUE	TRUE
chr5	176883789	G	T	ENST00000292432	ENSG00000160883	HK3	TRUE	TRUE
chr5	176883803	C	A	ENST00000292432	ENSG00000160883	HK3	TRUE	TRUE
chr5	176883804	A	C	ENST00000292432	ENSG00000160883	HK3	TRUE	TRUE
chr5	176883804	A	T	ENST00000292432	ENSG00000160883	HK3	TRUE	TRUE
chr5	176883810	A	T	ENST00000292432	ENSG00000160883	HK3	TRUE	TRUE
chr5	176883863	C	A	ENST00000292432	ENSG00000160883	HK3	TRUE	TRUE
chr5	176883870	C	A	ENST00000292432	ENSG00000160883	HK3	TRUE	FALSE
chr5	176883870	C	G	ENST00000292432	ENSG00000160883	HK3	TRUE	FALSE
chr5	176883870	C	T	ENST00000292432	ENSG00000160883	HK3	TRUE	FALSE
chr5	176883871	T	A	ENST00000292432	ENSG00000160883	HK3	TRUE	FALSE
chr5	176883871	T	C	ENST00000292432	ENSG00000160883	HK3	TRUE	FALSE
chr5	176883871	T	G	ENST00000292432	ENSG00000160883	HK3	TRUE	FALSE
chr5	176884037	A	C	ENST00000292432	ENSG00000160883	HK3	TRUE	FALSE
chr5	176884037	A	G	ENST00000292432	ENSG00000160883	HK3	TRUE	FALSE
chr5	176884037	A	T	ENST00000292432	ENSG00000160883	HK3	TRUE	FALSE
chr5	176884038	C	A	ENST00000292432	ENSG00000160883	HK3	TRUE	FALSE
chr5	176884038	C	G	ENST00000292432	ENSG00000160883	HK3	TRUE	FALSE
chr5	176884038	C	T	ENST00000292432	ENSG00000160883	HK3	TRUE	FALSE
chr5	176884041	G	A	ENST00000292432	ENSG00000160883	HK3	TRUE	TRUE
chr5	176884044	T	A	ENST00000292432	ENSG00000160883	HK3	TRUE	TRUE
chr5	176884059	C	A	ENST00000292432	ENSG00000160883	HK3	TRUE	TRUE
chr5	176884064	A	T	ENST00000292432	ENSG00000160883	HK3	TRUE	TRUE
chr5	176884083	G	A	ENST00000292432	ENSG00000160883	HK3	TRUE	TRUE
chr5	176884089	C	A	ENST00000292432	ENSG00000160883	HK3	TRUE	TRUE
chr5	176884090	G	T	ENST00000292432	ENSG00000160883	HK3	TRUE	TRUE
chr5	176884097	G	C	ENST00000292432	ENSG00000160883	HK3	TRUE	TRUE
chr5	176884097	G	T	ENST00000292432	ENSG00000160883	HK3	TRUE	TRUE
chr5	176884104	T	A	ENST00000292432	ENSG00000160883	HK3	TRUE	TRUE
chr5	176884113	T	A	ENST00000292432	ENSG00000160883	HK3	TRUE	TRUE
chr5	176884117	C	T	ENST00000292432	ENSG00000160883	HK3	TRUE	TRUE
chr5	176884118	C	T	ENST00000292432	ENSG00000160883	HK3	TRUE	TRUE
chr5	176884135	C	A	ENST00000292432	ENSG00000160883	HK3	TRUE	FALSE
chr5	176884135	C	G	ENST00000292432	ENSG00000160883	HK3	TRUE	FALSE
chr5	176884135	C	T	ENST00000292432	ENSG00000160883	HK3	TRUE	FALSE
chr5	176884136	T	A	ENST00000292432	ENSG00000160883	HK3	TRUE	FALSE
chr5	176884136	T	C	ENST00000292432	ENSG00000160883	HK3	TRUE	FALSE
chr5	176884136	T	G	ENST00000292432	ENSG00000160883	HK3	TRUE	FALSE
chr5	176887000	A	C	ENST00000292432	ENSG00000160883	HK3	TRUE	FALSE
chr5	176887000	A	G	ENST00000292432	ENSG00000160883	HK3	TRUE	FALSE
chr5	176887000	A	T	ENST00000292432	ENSG00000160883	HK3	TRUE	FALSE
chr5	176887001	C	A	ENST00000292432	ENSG00000160883	HK3	TRUE	FALSE
chr5	176887001	C	G	ENST00000292432	ENSG00000160883	HK3	TRUE	FALSE
chr5	176887001	C	T	ENST00000292432	ENSG00000160883	HK3	TRUE	FALSE
chr5	176887004	G	A	ENST00000292432	ENSG00000160883	HK3	TRUE	TRUE
chr5	176887019	G	A	ENST00000292432	ENSG00000160883	HK3	TRUE	TRUE
chr5	176887023	A	T	ENST00000292432	ENSG00000160883	HK3	TRUE	TRUE
chr5	176887061	G	A	ENST00000292432	ENSG00000160883	HK3	TRUE	TRUE
chr5	176887076	G	A	ENST00000292432	ENSG00000160883	HK3	TRUE	TRUE
chr5	176887079	T	A	ENST00000292432	ENSG00000160883	HK3	TRUE	TRUE
chr5	176887082	G	A	ENST00000292432	ENSG00000160883	HK3	TRUE	TRUE
chr5	176887085	G	A	ENST00000292432	ENSG00000160883	HK3	TRUE	TRUE
chr5	176887098	G	T	ENST00000292432	ENSG00000160883	HK3	TRUE	TRUE
chr5	176887122	C	A	ENST00000292432	ENSG00000160883	HK3	TRUE	FALSE
chr5	176887122	C	G	ENST00000292432	ENSG00000160883	HK3	TRUE	FALSE
chr5	176887122	C	T	ENST00000292432	ENSG00000160883	HK3	TRUE	FALSE
chr5	176887123	T	A	ENST00000292432	ENSG00000160883	HK3	TRUE	FALSE
chr5	176887123	T	C	ENST00000292432	ENSG00000160883	HK3	TRUE	FALSE
chr5	176887123	T	G	ENST00000292432	ENSG00000160883	HK3	TRUE	FALSE
chr5	176887199	A	C	ENST00000292432	ENSG00000160883	HK3	TRUE	FALSE
chr5	176887199	A	G	ENST00000292432	ENSG00000160883	HK3	TRUE	FALSE
chr5	176887199	A	T	ENST00000292432	ENSG00000160883	HK3	TRUE	FALSE
chr5	176887200	C	A	ENST00000292432	ENSG00000160883	HK3	TRUE	FALSE
chr5	176887200	C	G	ENST00000292432	ENSG00000160883	HK3	TRUE	FALSE
chr5	176887200	C	T	ENST00000292432	ENSG00000160883	HK3	TRUE	FALSE
chr5	176887203	G	A	ENST00000292432	ENSG00000160883	HK3
chr5	176887206	G	A	ENST00000292432	ENSG00000160883	HK3
chr5	176887218	G	A	ENST00000292432	ENSG00000160883	HK3
chr5	176887230	C	A	ENST00000292432	ENSG00000160883	HK3
chr5	176887240	G	C	ENST00000292432	ENSG00000160883	HK3
chr5	176887240	G	T	ENST00000292432	ENSG00000160883	HK3
chr5	176887248	C	A	ENST00000292432	ENSG00000160883	HK3
chr5	176887260	G	A	ENST00000292432	ENSG00000160883	HK3
chr5	176887335	G	A	ENST00000292432	ENSG00000160883	HK3	TRUE	TRUE
chr5	176887338	C	A	ENST00000292432	ENSG00000160883	HK3	TRUE	FALSE
chr5	176887338	C	G	ENST00000292432	ENSG00000160883	HK3	TRUE	FALSE
chr5	176887338	C	T	ENST00000292432	ENSG00000160883	HK3	TRUE	FALSE
chr5	176887339	T	A	ENST00000292432	ENSG00000160883	HK3	TRUE	FALSE
chr5	176887339	T	C	ENST00000292432	ENSG00000160883	HK3	TRUE	FALSE
chr5	176887339	T	G	ENST00000292432	ENSG00000160883	HK3	TRUE	FALSE
chr5	176887449	A	C	ENST00000292432	ENSG00000160883	HK3	TRUE	FALSE
chr5	176887449	A	G	ENST00000292432	ENSG00000160883	HK3	TRUE	FALSE
chr5	176887449	A	T	ENST00000292432	ENSG00000160883	HK3	TRUE	FALSE
chr5	176887450	C	A	ENST00000292432	ENSG00000160883	HK3	TRUE	FALSE
chr5	176887450	C	G	ENST00000292432	ENSG00000160883	HK3	TRUE	FALSE
chr5	176887450	C	T	ENST00000292432	ENSG00000160883	HK3	TRUE	FALSE
chr5	176887451	C	A	ENST00000292432	ENSG00000160883	HK3	TRUE	TRUE
chr5	176887508	C	A	ENST00000292432	ENSG00000160883	HK3	TRUE	TRUE
chr5	176887514	G	A	ENST00000292432	ENSG00000160883	HK3	TRUE	TRUE
chr5	176887523	T	A	ENST00000292432	ENSG00000160883	HK3	TRUE	TRUE
chr5	176887535	T	A	ENST00000292432	ENSG00000160883	HK3	TRUE	TRUE
chr5	176887544	G	A	ENST00000292432	ENSG00000160883	HK3	TRUE	TRUE
chr5	176887550	G	A	ENST00000292432	ENSG00000160883	HK3	TRUE	TRUE
chr5	176887565	G	A	ENST00000292432	ENSG00000160883	HK3	TRUE	TRUE
chr5	176887576	A	T	ENST00000292432	ENSG00000160883	HK3	TRUE	TRUE
chr5	176887598	C	A	ENST00000292432	ENSG00000160883	HK3	TRUE	TRUE
chr5	176887601	C	A	ENST00000292432	ENSG00000160883	HK3	TRUE	TRUE
chr5	176887658	C	A	ENST00000292432	ENSG00000160883	HK3	TRUE	TRUE
chr5	176887687	A	C	ENST00000292432	ENSG00000160883	HK3	TRUE	TRUE
chr5	176887687	A	T	ENST00000292432	ENSG00000160883	HK3	TRUE	TRUE
chr5	176887698	G	T	ENST00000292432	ENSG00000160883	HK3	TRUE	TRUE
chr5	176887703	C	A	ENST00000292432	ENSG00000160883	HK3	TRUE	TRUE
chr5	176887730	G	A	ENST00000292432	ENSG00000160883	HK3	TRUE	TRUE
chr5	176887740	G	T	ENST00000292432	ENSG00000160883	HK3
chr5	176887747	C	A	ENST00000292432	ENSG00000160883	HK3	TRUE	FALSE
chr5	176887747	C	G	ENST00000292432	ENSG00000160883	HK3	TRUE	FALSE
chr5	176887747	C	T	ENST00000292432	ENSG00000160883	HK3	TRUE	FALSE
chr5	176887748	T	A	ENST00000292432	ENSG00000160883	HK3	TRUE	FALSE
chr5	176887748	T	C	ENST00000292432	ENSG00000160883	HK3	TRUE	FALSE
chr5	176887748	T	G	ENST00000292432	ENSG00000160883	HK3	TRUE	FALSE
chr5	176888330	A	C	ENST00000292432	ENSG00000160883	HK3	TRUE	FALSE
chr5	176888330	A	G	ENST00000292432	ENSG00000160883	HK3	TRUE	FALSE
chr5	176888330	A	T	ENST00000292432	ENSG00000160883	HK3	TRUE	FALSE
chr5	176888331	C	A	ENST00000292432	ENSG00000160883	HK3	TRUE	FALSE
chr5	176888331	C	G	ENST00000292432	ENSG00000160883	HK3	TRUE	FALSE
chr5	176888331	C	T	ENST00000292432	ENSG00000160883	HK3	TRUE	FALSE
chr5	176888345	C	A	ENST00000292432	ENSG00000160883	HK3	TRUE	TRUE
chr5	176888346	A	T	ENST00000292432	ENSG00000160883	HK3	TRUE	TRUE
chr5	176888354	G	A	ENST00000292432	ENSG00000160883	HK3	TRUE	TRUE
chr5	176888360	C	A	ENST00000292432	ENSG00000160883	HK3	TRUE	TRUE
chr5	176888378	G	A	ENST00000292432	ENSG00000160883	HK3	TRUE	TRUE
chr5	176888387	G	A	ENST00000292432	ENSG00000160883	HK3	TRUE	TRUE
chr5	176888390	G	A	ENST00000292432	ENSG00000160883	HK3	TRUE	TRUE
chr5	176888393	C	A	ENST00000292432	ENSG00000160883	HK3	TRUE	TRUE
chr5	176888405	G	A	ENST00000292432	ENSG00000160883	HK3	TRUE	TRUE
chr5	176888409	G	T	ENST00000292432	ENSG00000160883	HK3	TRUE	TRUE
chr5	176888439	A	T	ENST00000292432	ENSG00000160883	HK3	TRUE	TRUE
chr5	176888447	G	A	ENST00000292432	ENSG00000160883	HK3	TRUE	TRUE
chr5	176888460	G	T	ENST00000292432	ENSG00000160883	HK3	TRUE	TRUE
chr5	176888472	A	T	ENST00000292432	ENSG00000160883	HK3	TRUE	TRUE
chr5	176888483	G	A	ENST00000292432	ENSG00000160883	HK3	TRUE	TRUE
chr5	176888492	C	A	ENST00000292432	ENSG00000160883	HK3	TRUE	TRUE
chr5	176888500	G	T	ENST00000292432	ENSG00000160883	HK3	TRUE	TRUE
chr5	176888521	A	T	ENST00000292432	ENSG00000160883	HK3	TRUE	TRUE
chr5	176888528	G	A	ENST00000292432	ENSG00000160883	HK3	TRUE	TRUE
chr5	176888566	C	A	ENST00000292432	ENSG00000160883	HK3	TRUE	FALSE
chr5	176888566	C	G	ENST00000292432	ENSG00000160883	HK3	TRUE	FALSE
chr5	176888566	C	T	ENST00000292432	ENSG00000160883	HK3	TRUE	FALSE
chr5	176888567	T	A	ENST00000292432	ENSG00000160883	HK3	TRUE	FALSE
chr5	176888567	T	C	ENST00000292432	ENSG00000160883	HK3	TRUE	FALSE
chr5	176888567	T	G	ENST00000292432	ENSG00000160883	HK3	TRUE	FALSE
chr5	176888707	A	C	ENST00000292432	ENSG00000160883	HK3	TRUE	FALSE
chr5	176888707	A	G	ENST00000292432	ENSG00000160883	HK3	TRUE	FALSE
chr5	176888707	A	T	ENST00000292432	ENSG00000160883	HK3	TRUE	FALSE
chr5	176888708	C	A	ENST00000292432	ENSG00000160883	HK3	TRUE	FALSE
chr5	176888708	C	G	ENST00000292432	ENSG00000160883	HK3	TRUE	FALSE
chr5	176888708	C	T	ENST00000292432	ENSG00000160883	HK3	TRUE	FALSE
chr5	176888713	C	A	ENST00000292432	ENSG00000160883	HK3	TRUE	TRUE
chr5	176888719	C	A	ENST00000292432	ENSG00000160883	HK3	TRUE	TRUE
chr5	176888731	C	A	ENST00000292432	ENSG00000160883	HK3	TRUE	TRUE
chr5	176888749	G	A	ENST00000292432	ENSG00000160883	HK3	TRUE	TRUE
chr5	176888771	G	T	ENST00000292432	ENSG00000160883	HK3	TRUE	TRUE
chr5	176888792	A	T	ENST00000292432	ENSG00000160883	HK3	TRUE	TRUE
chr5	176888802	A	T	ENST00000292432	ENSG00000160883	HK3	TRUE	TRUE
chr5	176888830	C	A	ENST00000292432	ENSG00000160883	HK3	TRUE	TRUE
chr5	176888837	G	C	ENST00000292432	ENSG00000160883	HK3	TRUE	TRUE
chr5	176888837	G	T	ENST00000292432	ENSG00000160883	HK3	TRUE	TRUE
chr5	176888848	C	A	ENST00000292432	ENSG00000160883	HK3	TRUE	TRUE
chr5	176888857	T	A	ENST00000292432	ENSG00000160883	HK3	TRUE	TRUE
chr5	176888860	C	A	ENST00000292432	ENSG00000160883	HK3	TRUE	TRUE
chr5	176888865	C	A	ENST00000292432	ENSG00000160883	HK3	TRUE	FALSE
chr5	176888865	C	G	ENST00000292432	ENSG00000160883	HK3	TRUE	FALSE
chr5	176888865	C	T	ENST00000292432	ENSG00000160883	HK3	TRUE	FALSE
chr5	176888866	T	A	ENST00000292432	ENSG00000160883	HK3	TRUE	FALSE
chr5	176888866	T	C	ENST00000292432	ENSG00000160883	HK3	TRUE	FALSE
chr5	176888866	T	G	ENST00000292432	ENSG00000160883	HK3	TRUE	FALSE
chr5	176889379	A	C	ENST00000292432	ENSG00000160883	HK3	TRUE	FALSE
chr5	176889379	A	G	ENST00000292432	ENSG00000160883	HK3	TRUE	FALSE
chr5	176889379	A	T	ENST00000292432	ENSG00000160883	HK3	TRUE	FALSE
chr5	176889380	C	A	ENST00000292432	ENSG00000160883	HK3	TRUE	FALSE
chr5	176889380	C	G	ENST00000292432	ENSG00000160883	HK3	TRUE	FALSE
chr5	176889380	C	T	ENST00000292432	ENSG00000160883	HK3	TRUE	FALSE
chr5	176889385	G	A	ENST00000292432	ENSG00000160883	HK3	TRUE	TRUE
chr5	176889406	C	A	ENST00000292432	ENSG00000160883	HK3	TRUE	TRUE
chr5	176889445	C	A	ENST00000292432	ENSG00000160883	HK3	TRUE	TRUE
chr5	176889473	C	T	ENST00000292432	ENSG00000160883	HK3	TRUE	TRUE
chr5	176889474	C	T	ENST00000292432	ENSG00000160883	HK3	TRUE	TRUE
chr5	176889478	C	A	ENST00000292432	ENSG00000160883	HK3	TRUE	TRUE
chr5	176889488	G	T	ENST00000292432	ENSG00000160883	HK3	TRUE	TRUE
chr5	176889508	C	A	ENST00000292432	ENSG00000160883	HK3	TRUE	TRUE
chr5	176889535	C	A	ENST00000292432	ENSG00000160883	HK3	TRUE	TRUE
chr5	176889538	C	A	ENST00000292432	ENSG00000160883	HK3	TRUE	TRUE
chr5	176889542	G	C	ENST00000292432	ENSG00000160883	HK3	TRUE	TRUE
chr5	176889542	G	T	ENST00000292432	ENSG00000160883	HK3	TRUE	TRUE
chr5	176889545	A	T	ENST00000292432	ENSG00000160883	HK3	TRUE	TRUE
chr5	176889565	C	A	ENST00000292432	ENSG00000160883	HK3	TRUE	FALSE
chr5	176889565	C	G	ENST00000292432	ENSG00000160883	HK3	TRUE	FALSE
chr5	176889565	C	T	ENST00000292432	ENSG00000160883	HK3	TRUE	FALSE
chr5	176889566	T	A	ENST00000292432	ENSG00000160883	HK3	TRUE	FALSE
chr5	176889566	T	C	ENST00000292432	ENSG00000160883	HK3	TRUE	FALSE
chr5	176889566	T	G	ENST00000292432	ENSG00000160883	HK3	TRUE	FALSE
chr5	176889643	A	C	ENST00000292432	ENSG00000160883	HK3	FALSE	FALSE
chr5	176889643	A	G	ENST00000292432	ENSG00000160883	HK3	FALSE	FALSE
chr5	176889643	A	T	ENST00000292432	ENSG00000160883	HK3	FALSE	FALSE
chr5	176889644	C	A	ENST00000292432	ENSG00000160883	HK3	FALSE	FALSE
chr5	176889644	C	G	ENST00000292432	ENSG00000160883	HK3	FALSE	FALSE
chr5	176889644	C	T	ENST00000292432	ENSG00000160883	HK3	FALSE	FALSE
chr5	176889663	C	A	ENST00000292432	ENSG00000160883	HK3	TRUE	TRUE
chr5	176889664	A	T	ENST00000292432	ENSG00000160883	HK3
chr5	176889684	C	A	ENST00000292432	ENSG00000160883	HK3	TRUE	TRUE
chr5	176889685	A	T	ENST00000292432	ENSG00000160883	HK3	TRUE	TRUE
chr5	176889739	G	C	ENST00000292432	ENSG00000160883	HK3	TRUE	TRUE
chr5	176889739	G	T	ENST00000292432	ENSG00000160883	HK3	TRUE	TRUE
chr5	176889745	C	A	ENST00000292432	ENSG00000160883	HK3	TRUE	FALSE
chr5	176889745	C	G	ENST00000292432	ENSG00000160883	HK3	TRUE	FALSE
chr5	176889745	C	T	ENST00000292432	ENSG00000160883	HK3	TRUE	FALSE
chr5	176889746	T	A	ENST00000292432	ENSG00000160883	HK3	TRUE	FALSE
chr5	176889746	T	C	ENST00000292432	ENSG00000160883	HK3	TRUE	FALSE
chr5	176889746	T	G	ENST00000292432	ENSG00000160883	HK3	TRUE	FALSE
chr5	176890633	A	C	ENST00000292432	ENSG00000160883	HK3	TRUE	FALSE
chr5	176890633	A	G	ENST00000292432	ENSG00000160883	HK3	TRUE	FALSE
chr5	176890633	A	T	ENST00000292432	ENSG00000160883	HK3	TRUE	FALSE
chr5	176890634	C	A	ENST00000292432	ENSG00000160883	HK3	TRUE	FALSE
chr5	176890634	C	G	ENST00000292432	ENSG00000160883	HK3	TRUE	FALSE
chr5	176890634	C	T	ENST00000292432	ENSG00000160883	HK3	TRUE	FALSE
chr5	176890640	G	A	ENST00000292432	ENSG00000160883	HK3	TRUE	TRUE
chr5	176890658	T	A	ENST00000292432	ENSG00000160883	HK3	TRUE	TRUE
chr5	176890667	G	A	ENST00000292432	ENSG00000160883	HK3	TRUE	TRUE
chr5	176890679	G	A	ENST00000292432	ENSG00000160883	HK3	TRUE	TRUE
chr5	176890685	C	A	ENST00000292432	ENSG00000160883	HK3	TRUE	TRUE
chr5	176890695	G	T	ENST00000292432	ENSG00000160883	HK3	TRUE	TRUE
chr5	176890709	T	A	ENST00000292432	ENSG00000160883	HK3	TRUE	TRUE
chr5	176890713	C	T	ENST00000292432	ENSG00000160883	HK3	TRUE	TRUE
chr5	176890714	C	T	ENST00000292432	ENSG00000160883	HK3	TRUE	TRUE
chr5	176890731	C	A	ENST00000292432	ENSG00000160883	HK3	TRUE	FALSE
chr5	176890731	C	G	ENST00000292432	ENSG00000160883	HK3	TRUE	FALSE
chr5	176890731	C	T	ENST00000292432	ENSG00000160883	HK3	TRUE	FALSE
chr5	176890732	T	A	ENST00000292432	ENSG00000160883	HK3	TRUE	FALSE
chr5	176890732	T	C	ENST00000292432	ENSG00000160883	HK3	TRUE	FALSE
chr5	176890732	T	G	ENST00000292432	ENSG00000160883	HK3	TRUE	FALSE
chr5	176890820	A	C	ENST00000292432	ENSG00000160883	HK3	TRUE	FALSE
chr5	176890820	A	G	ENST00000292432	ENSG00000160883	HK3	TRUE	FALSE
chr5	176890820	A	T	ENST00000292432	ENSG00000160883	HK3	TRUE	FALSE
chr5	176890821	C	A	ENST00000292432	ENSG00000160883	HK3	TRUE	FALSE
chr5	176890821	C	G	ENST00000292432	ENSG00000160883	HK3	TRUE	FALSE
chr5	176890821	C	T	ENST00000292432	ENSG00000160883	HK3	TRUE	FALSE
chr5	176890829	A	T	ENST00000292432	ENSG00000160883	HK3	TRUE	TRUE
chr5	176890839	G	A	ENST00000292432	ENSG00000160883	HK3	TRUE	TRUE
chr5	176890843	A	T	ENST00000292432	ENSG00000160883	HK3	TRUE	TRUE
chr5	176890872	G	A	ENST00000292432	ENSG00000160883	HK3	TRUE	TRUE
chr5	176890881	G	A	ENST00000292432	ENSG00000160883	HK3	TRUE	TRUE
chr5	176890884	T	A	ENST00000292432	ENSG00000160883	HK3	TRUE	TRUE
chr5	176890896	G	A	ENST00000292432	ENSG00000160883	HK3	TRUE	TRUE
chr5	176890911	C	A	ENST00000292432	ENSG00000160883	HK3	TRUE	TRUE
chr5	176890918	G	T	ENST00000292432	ENSG00000160883	HK3	TRUE	TRUE
chr5	176890942	C	A	ENST00000292432	ENSG00000160883	HK3	TRUE	FALSE
chr5	176890942	C	G	ENST00000292432	ENSG00000160883	HK3	TRUE	FALSE
chr5	176890942	C	T	ENST00000292432	ENSG00000160883	HK3	TRUE	FALSE
chr5	176890943	T	A	ENST00000292432	ENSG00000160883	HK3	TRUE	FALSE
chr5	176890943	T	C	ENST00000292432	ENSG00000160883	HK3	TRUE	FALSE
chr5	176890943	T	G	ENST00000292432	ENSG00000160883	HK3	TRUE	FALSE
chr5	176891035	A	C	ENST00000292432	ENSG00000160883	HK3	FALSE	FALSE
chr5	176891035	A	G	ENST00000292432	ENSG00000160883	HK3	FALSE	FALSE
chr5	176891035	A	T	ENST00000292432	ENSG00000160883	HK3	FALSE	FALSE
chr5	176891036	C	A	ENST00000292432	ENSG00000160883	HK3	FALSE	FALSE
chr5	176891036	C	G	ENST00000292432	ENSG00000160883	HK3	FALSE	FALSE
chr5	176891036	C	T	ENST00000292432	ENSG00000160883	HK3	FALSE	FALSE
chr5	176891039	G	A	ENST00000292432	ENSG00000160883	HK3	TRUE	TRUE
chr5	176891042	G	A	ENST00000292432	ENSG00000160883	HK3	TRUE	TRUE
chr5	176891063	C	A	ENST00000292432	ENSG00000160883	HK3	TRUE	TRUE
chr5	176891066	G	A	ENST00000292432	ENSG00000160883	HK3	TRUE	TRUE
chr5	176891081	C	A	ENST00000292432	ENSG00000160883	HK3	TRUE	TRUE
chr5	176891084	G	A	ENST00000292432	ENSG00000160883	HK3	TRUE	TRUE
chr5	176891090	T	A	ENST00000292432	ENSG00000160883	HK3	TRUE	TRUE
chr5	176891096	C	A	ENST00000292432	ENSG00000160883	HK3	TRUE	TRUE
chr5	176891111	C	A	ENST00000292432	ENSG00000160883	HK3	TRUE	TRUE
chr5	176891130	C	T	ENST00000292432	ENSG00000160883	HK3	TRUE	TRUE
chr5	176891131	C	T	ENST00000292432	ENSG00000160883	HK3	TRUE	TRUE
chr5	176891134	A	T	ENST00000292432	ENSG00000160883	HK3	TRUE	TRUE
chr5	176891146	G	C	ENST00000292432	ENSG00000160883	HK3	TRUE	TRUE
chr5	176891146	G	T	ENST00000292432	ENSG00000160883	HK3	TRUE	TRUE
chr5	176891168	C	A	ENST00000292432	ENSG00000160883	HK3	TRUE	TRUE
chr5	176891186	C	A	ENST00000292432	ENSG00000160883	HK3	TRUE	TRUE
chr5	176891189	G	A	ENST00000292432	ENSG00000160883	HK3	TRUE	TRUE
chr5	176891192	C	A	ENST00000292432	ENSG00000160883	HK3	FALSE	FALSE
chr5	176891192	C	G	ENST00000292432	ENSG00000160883	HK3	TRUE	FALSE
chr5	176891192	C	T	ENST00000292432	ENSG00000160883	HK3	FALSE	FALSE
chr5	176891193	T	A	ENST00000292432	ENSG00000160883	HK3	FALSE	FALSE
chr5	176891193	T	C	ENST00000292432	ENSG00000160883	HK3	FALSE	FALSE
chr5	176891193	T	G	ENST00000292432	ENSG00000160883	HK3	FALSE	FALSE
chr5	176891386	A	C	ENST00000292432	ENSG00000160883	HK3	TRUE	FALSE
chr5	176891386	A	G	ENST00000292432	ENSG00000160883	HK3	TRUE	FALSE
chr5	176891386	A	T	ENST00000292432	ENSG00000160883	HK3	TRUE	FALSE
chr5	176891387	C	A	ENST00000292432	ENSG00000160883	HK3	TRUE	FALSE
chr5	176891387	C	G	ENST00000292432	ENSG00000160883	HK3	TRUE	FALSE
chr5	176891387	C	T	ENST00000292432	ENSG00000160883	HK3	TRUE	FALSE
chr5	176891388	C	A	ENST00000292432	ENSG00000160883	HK3	TRUE	TRUE
chr5	176891413	G	C	ENST00000292432	ENSG00000160883	HK3	TRUE	TRUE
chr5	176891413	G	T	ENST00000292432	ENSG00000160883	HK3	TRUE	TRUE
chr5	176891454	G	A	ENST00000292432	ENSG00000160883	HK3	TRUE	TRUE
chr5	176891457	C	A	ENST00000292432	ENSG00000160883	HK3	TRUE	TRUE
chr5	176891469	G	A	ENST00000292432	ENSG00000160883	HK3	TRUE	TRUE
chr5	176891472	C	A	ENST00000292432	ENSG00000160883	HK3	TRUE	TRUE
chr5	176891483	A	T	ENST00000292432	ENSG00000160883	HK3	TRUE	TRUE
chr5	176891496	G	A	ENST00000292432	ENSG00000160883	HK3	TRUE	TRUE
chr5	176891502	G	A	ENST00000292432	ENSG00000160883	HK3	TRUE	TRUE
chr5	176891505	G	A	ENST00000292432	ENSG00000160883	HK3	TRUE	TRUE
chr5	176891511	G	A	ENST00000292432	ENSG00000160883	HK3	TRUE	TRUE
chr5	176891526	T	A	ENST00000292432	ENSG00000160883	HK3	TRUE	TRUE
chr5	176891532	G	A	ENST00000292432	ENSG00000160883	HK3	TRUE	TRUE
chr5	176891535	G	A	ENST00000292432	ENSG00000160883	HK3	TRUE	TRUE
chr5	176891539	G	T	ENST00000292432	ENSG00000160883	HK3	TRUE	TRUE
chr5	176891544	C	A	ENST00000292432	ENSG00000160883	HK3	TRUE	TRUE
chr5	176891547	G	A	ENST00000292432	ENSG00000160883	HK3	TRUE	TRUE
chr5	176891551	C	A	ENST00000292432	ENSG00000160883	HK3	TRUE	FALSE
chr5	176891551	C	G	ENST00000292432	ENSG00000160883	HK3	TRUE	FALSE
chr5	176891551	C	T	ENST00000292432	ENSG00000160883	HK3	TRUE	FALSE
chr5	176891552	T	A	ENST00000292432	ENSG00000160883	HK3	TRUE	FALSE
chr5	176891552	T	C	ENST00000292432	ENSG00000160883	HK3	TRUE	FALSE
chr5	176891552	T	G	ENST00000292432	ENSG00000160883	HK3	TRUE	FALSE
chr5	176896062	A	C	ENST00000292432	ENSG00000160883	HK3	TRUE	FALSE
chr5	176896062	A	G	ENST00000292432	ENSG00000160883	HK3	TRUE	FALSE
chr5	176896062	A	T	ENST00000292432	ENSG00000160883	HK3	TRUE	FALSE
chr5	176896063	C	A	ENST00000292432	ENSG00000160883	HK3	TRUE	FALSE
chr5	176896063	C	G	ENST00000292432	ENSG00000160883	HK3	TRUE	FALSE
chr5	176896063	C	T	ENST00000292432	ENSG00000160883	HK3	TRUE	FALSE
chr5	176896069	C	A	ENST00000292432	ENSG00000160883	HK3	TRUE	TRUE
chr5	176896071	G	C	ENST00000292432	ENSG00000160883	HK3	TRUE	TRUE
chr5	176896071	G	T	ENST00000292432	ENSG00000160883	HK3	TRUE	TRUE
chr5	176896080	G	C	ENST00000292432	ENSG00000160883	HK3	TRUE	TRUE
chr5	176896080	G	T	ENST00000292432	ENSG00000160883	HK3	TRUE	TRUE
chr5	176896092	A	T	ENST00000292432	ENSG00000160883	HK3	TRUE	FALSE
chr5	176896099	C	A	ENST00000292432	ENSG00000160883	HK3	TRUE	FALSE
chr5	176896102	C	A	ENST00000292432	ENSG00000160883	HK3	TRUE	FALSE
chr5	176896106	G	T	ENST00000292432	ENSG00000160883	HK3	TRUE	FALSE
chr5	176896120	C	A	ENST00000292432	ENSG00000160883	HK3	FALSE	FALSE
chr5	176896123	C	A	ENST00000292432	ENSG00000160883	HK3	FALSE	FALSE
chr5	176896129	G	A	ENST00000292432	ENSG00000160883	HK3	FALSE	FALSE
chr5	176896134	A	T	ENST00000292432	ENSG00000160883	HK3	FALSE	FALSE
chr5	176896140	G	C	ENST00000292432	ENSG00000160883	HK3	FALSE	FALSE
chr5	176896140	G	T	ENST00000292432	ENSG00000160883	HK3	FALSE	FALSE
chr5	176896186	C	A	ENST00000292432	ENSG00000160883	HK3	TRUE	FALSE
chr5	176896186	C	G	ENST00000292432	ENSG00000160883	HK3	TRUE	FALSE
chr5	176896186	C	T	ENST00000292432	ENSG00000160883	HK3	TRUE	FALSE
chr5	176896187	T	A	ENST00000292432	ENSG00000160883	HK3	TRUE	FALSE
chr5	176896187	T	C	ENST00000292432	ENSG00000160883	HK3	TRUE	FALSE
chr5	176896187	T	G	ENST00000292432	ENSG00000160883	HK3	TRUE	FALSE
chr5	176899265	A	C	ENST00000292432	ENSG00000160883	HK3	FALSE	FALSE
chr5	176899265	A	G	ENST00000292432	ENSG00000160883	HK3	FALSE	FALSE
chr5	176899265	A	T	ENST00000292432	ENSG00000160883	HK3	FALSE	FALSE
chr5	176899266	C	A	ENST00000292432	ENSG00000160883	HK3	FALSE	FALSE
chr5	176899266	C	G	ENST00000292432	ENSG00000160883	HK3	FALSE	FALSE
chr5	176899266	C	T	ENST00000292432	ENSG00000160883	HK3	FALSE	FALSE
chr5	176905290	T	A	ENST00000511320	ENSG00000087206	UIMC1	FALSE	FALSE
chr5	176905293	T	A	ENST00000511320	ENSG00000087206	UIMC1	FALSE	FALSE
chr5	176905299	T	A	ENST00000511320	ENSG00000087206	UIMC1	FALSE	FALSE
chr5	176905302	C	A	ENST00000511320	ENSG00000087206	UIMC1	FALSE	FALSE
chr5	176905305	T	A	ENST00000511320	ENSG00000087206	UIMC1	FALSE	FALSE
chr5	176905314	T	A	ENST00000511320	ENSG00000087206	UIMC1	FALSE	FALSE
chr5	176905338	G	A	ENST00000511320	ENSG00000087206	UIMC1	FALSE	FALSE
chr5	176905350	G	A	ENST00000511320	ENSG00000087206	UIMC1	FALSE	FALSE
chr5	176905353	T	A	ENST00000511320	ENSG00000087206	UIMC1	FALSE	FALSE
chr5	176905356	T	A	ENST00000511320	ENSG00000087206	UIMC1	FALSE	FALSE
chr5	176905367	A	C	ENST00000511320	ENSG00000087206	UIMC1	FALSE	FALSE
chr5	176905367	A	T	ENST00000511320	ENSG00000087206	UIMC1	FALSE	FALSE
chr5	176905369	G	T	ENST00000511320	ENSG00000087206	UIMC1	FALSE	FALSE
chr5	176905383	C	A	ENST00000511320	ENSG00000087206	UIMC1	FALSE	FALSE
chr5	176905385	G	C	ENST00000511320	ENSG00000087206	UIMC1	FALSE	FALSE
chr5	176905385	G	T	ENST00000511320	ENSG00000087206	UIMC1	FALSE	FALSE
chr5	176905404	T	A	ENST00000511320	ENSG00000087206	UIMC1	FALSE	FALSE
chr5	176905416	C	A	ENST00000511320	ENSG00000087206	UIMC1	FALSE	FALSE
chr5	176905421	A	C	ENST00000511320	ENSG00000087206	UIMC1	FALSE	FALSE
chr5	176905421	A	T	ENST00000511320	ENSG00000087206	UIMC1	FALSE	FALSE
chr5	176905446	G	A	ENST00000511320	ENSG00000087206	UIMC1	FALSE	FALSE
chr5	176905452	C	A	ENST00000511320	ENSG00000087206	UIMC1	FALSE	FALSE
chr5	176905455	T	A	ENST00000511320	ENSG00000087206	UIMC1	FALSE	FALSE
chr5	176905459	G	T	ENST00000511320	ENSG00000087206	UIMC1	FALSE	FALSE
chr5	176905470	C	A	ENST00000511320	ENSG00000087206	UIMC1	FALSE	FALSE
chr5	176905473	C	A	ENST00000511320	ENSG00000087206	UIMC1	FALSE	FALSE
chr5	176905484	G	C	ENST00000511320	ENSG00000087206	UIMC1	FALSE	FALSE
chr5	176905484	G	T	ENST00000511320	ENSG00000087206	UIMC1	FALSE	FALSE
chr5	176905493	C	A	ENST00000511320	ENSG00000087206	UIMC1	TRUE	FALSE
chr5	176905493	C	G	ENST00000511320	ENSG00000087206	UIMC1	TRUE	FALSE
chr5	176905493	C	T	ENST00000511320	ENSG00000087206	UIMC1	TRUE	FALSE
chr5	176905494	T	A	ENST00000511320	ENSG00000087206	UIMC1	TRUE	FALSE
chr5	176905494	T	C	ENST00000511320	ENSG00000087206	UIMC1	TRUE	FALSE
chr5	176905494	T	G	ENST00000511320	ENSG00000087206	UIMC1	TRUE	FALSE
chr5	176906009	A	C	ENST00000511320	ENSG00000087206	UIMC1	TRUE	FALSE
chr5	176906009	A	G	ENST00000511320	ENSG00000087206	UIMC1	TRUE	FALSE
chr5	176906009	A	T	ENST00000511320	ENSG00000087206	UIMC1	TRUE	FALSE
chr5	176906010	C	A	ENST00000511320	ENSG00000087206	UIMC1	TRUE	FALSE
chr5	176906010	C	G	ENST00000511320	ENSG00000087206	UIMC1	TRUE	FALSE
chr5	176906010	C	T	ENST00000511320	ENSG00000087206	UIMC1	TRUE	FALSE
chr5	176906021	C	A	ENST00000511320	ENSG00000087206	UIMC1	FALSE	FALSE
chr5	176906027	C	A	ENST00000511320	ENSG00000087206	UIMC1	FALSE	FALSE
chr5	176906029	G	C	ENST00000511320	ENSG00000087206	UIMC1	FALSE	FALSE
chr5	176906029	G	T	ENST00000511320	ENSG00000087206	UIMC1	FALSE	FALSE
chr5	176906036	T	A	ENST00000511320	ENSG00000087206	UIMC1	FALSE	FALSE
chr5	176906048	C	A	ENST00000511320	ENSG00000087206	UIMC1	TRUE	FALSE
chr5	176906048	C	G	ENST00000511320	ENSG00000087206	UIMC1	TRUE	FALSE
chr5	176906048	C	T	ENST00000511320	ENSG00000087206	UIMC1	TRUE	FALSE
chr5	176906049	T	A	ENST00000511320	ENSG00000087206	UIMC1	TRUE	FALSE
chr5	176906049	T	C	ENST00000511320	ENSG00000087206	UIMC1	TRUE	FALSE
chr5	176906049	T	G	ENST00000511320	ENSG00000087206	UIMC1	TRUE	FALSE
chr5	176907112	A	C	ENST00000511320	ENSG00000087206	UIMC1	TRUE	FALSE
chr5	176907112	A	G	ENST00000511320	ENSG00000087206	UIMC1	TRUE	FALSE
chr5	176907112	A	T	ENST00000511320	ENSG00000087206	UIMC1	TRUE	FALSE
chr5	176907113	C	A	ENST00000511320	ENSG00000087206	UIMC1	TRUE	FALSE
chr5	176907113	C	G	ENST00000511320	ENSG00000087206	UIMC1	TRUE	FALSE
chr5	176907113	C	T	ENST00000511320	ENSG00000087206	UIMC1	TRUE	FALSE
chr5	176907116	G	C	ENST00000511320	ENSG00000087206	UIMC1	FALSE	FALSE
chr5	176907116	G	T	ENST00000511320	ENSG00000087206	UIMC1	FALSE	FALSE
chr5	176907123	T	A	ENST00000511320	ENSG00000087206	UIMC1	FALSE	FALSE
chr5	176907129	C	A	ENST00000511320	ENSG00000087206	UIMC1	TRUE	TRUE
chr5	176907135	G	A	ENST00000511320	ENSG00000087206	UIMC1	TRUE	TRUE
chr5	176907138	C	A	ENST00000511320	ENSG00000087206	UIMC1	TRUE	TRUE
chr5	176907140	A	T	ENST00000511320	ENSG00000087206	UIMC1	TRUE	TRUE
chr5	176907156	G	A	ENST00000511320	ENSG00000087206	UIMC1	TRUE	TRUE
chr5	176907162	C	A	ENST00000511320	ENSG00000087206	UIMC1	TRUE	TRUE
chr5	176907174	T	A	ENST00000511320	ENSG00000087206	UIMC1	TRUE	TRUE
chr5	176907177	C	A	ENST00000511320	ENSG00000087206	UIMC1	TRUE	TRUE
chr5	176907178	C	A	ENST00000511320	ENSG00000087206	UIMC1	TRUE	FALSE
chr5	176907178	C	G	ENST00000511320	ENSG00000087206	UIMC1	TRUE	FALSE
chr5	176907178	C	T	ENST00000511320	ENSG00000087206	UIMC1	TRUE	FALSE
chr5	176907179	T	A	ENST00000511320	ENSG00000087206	UIMC1	TRUE	FALSE
chr5	176907179	T	C	ENST00000511320	ENSG00000087206	UIMC1	TRUE	FALSE
chr5	176907179	T	G	ENST00000511320	ENSG00000087206	UIMC1	TRUE	FALSE
chr5	176908521	A	C	ENST00000511320	ENSG00000087206	UIMC1	TRUE	FALSE
chr5	176908521	A	G	ENST00000511320	ENSG00000087206	UIMC1	FALSE	FALSE
chr5	176908521	A	T	ENST00000511320	ENSG00000087206	UIMC1	TRUE	FALSE
chr5	176908522	C	A	ENST00000511320	ENSG00000087206	UIMC1	TRUE	FALSE
chr5	176908522	C	G	ENST00000511320	ENSG00000087206	UIMC1	TRUE	FALSE
chr5	176908522	C	T	ENST00000511320	ENSG00000087206	UIMC1	TRUE	FALSE
chr5	176908525	T	A	ENST00000511320	ENSG00000087206	UIMC1	TRUE	TRUE
chr5	176908534	T	A	ENST00000511320	ENSG00000087206	UIMC1	TRUE	TRUE
chr5	176908543	G	A	ENST00000511320	ENSG00000087206	UIMC1	TRUE	TRUE
chr5	176908546	G	A	ENST00000511320	ENSG00000087206	UIMC1	TRUE	TRUE
chr5	176908547	C	T	ENST00000511320	ENSG00000087206	UIMC1	TRUE	TRUE
chr5	176908548	C	T	ENST00000511320	ENSG00000087206	UIMC1	TRUE	TRUE
chr5	176908552	T	A	ENST00000511320	ENSG00000087206	UIMC1	TRUE	TRUE
chr5	176908558	C	A	ENST00000511320	ENSG00000087206	UIMC1	TRUE	TRUE
chr5	176908566	G	C	ENST00000511320	ENSG00000087206	UIMC1	TRUE	TRUE
chr5	176908566	G	T	ENST00000511320	ENSG00000087206	UIMC1	TRUE	TRUE
chr5	176908568	A	T	ENST00000511320	ENSG00000087206	UIMC1	TRUE	TRUE
chr5	176908576	T	A	ENST00000511320	ENSG00000087206	UIMC1	TRUE	TRUE
chr5	176908579	C	A	ENST00000511320	ENSG00000087206	UIMC1	TRUE	TRUE
chr5	176908588	C	A	ENST00000511320	ENSG00000087206	UIMC1	TRUE	TRUE
chr5	176908594	C	A	ENST00000511320	ENSG00000087206	UIMC1	TRUE	TRUE
chr5	176908600	C	A	ENST00000511320	ENSG00000087206	UIMC1	TRUE	TRUE
chr5	176908603	G	A	ENST00000511320	ENSG00000087206	UIMC1	TRUE	TRUE
chr5	176908612	T	A	ENST00000511320	ENSG00000087206	UIMC1	TRUE	TRUE
chr5	176908621	G	A	ENST00000511320	ENSG00000087206	UIMC1	TRUE	TRUE
chr5	176908625	A	T	ENST00000511320	ENSG00000087206	UIMC1	TRUE	TRUE
chr5	176908640	A	T	ENST00000511320	ENSG00000087206	UIMC1	TRUE	TRUE
chr5	176908645	G	A	ENST00000511320	ENSG00000087206	UIMC1	TRUE	TRUE
chr5	176908646	A	C	ENST00000511320	ENSG00000087206	UIMC1	TRUE	TRUE
chr5	176908646	A	T	ENST00000511320	ENSG00000087206	UIMC1	TRUE	TRUE
chr5	176908651	C	A	ENST00000511320	ENSG00000087206	UIMC1	TRUE	TRUE
chr5	176908654	T	A	ENST00000511320	ENSG00000087206	UIMC1	TRUE	TRUE
chr5	176908672	T	A	ENST00000511320	ENSG00000087206	UIMC1	TRUE	TRUE
chr5	176908673	A	T	ENST00000511320	ENSG00000087206	UIMC1	TRUE	TRUE
chr5	176908679	G	C	ENST00000511320	ENSG00000087206	UIMC1	TRUE	TRUE
chr5	176908679	G	T	ENST00000511320	ENSG00000087206	UIMC1	TRUE	TRUE
chr5	176908682	A	T	ENST00000511320	ENSG00000087206	UIMC1	TRUE	TRUE
chr5	176908687	T	A	ENST00000511320	ENSG00000087206	UIMC1	TRUE	TRUE
chr5	176908690	C	A	ENST00000511320	ENSG00000087206	UIMC1	TRUE	TRUE
chr5	176908695	C	A	ENST00000511320	ENSG00000087206	UIMC1	TRUE	FALSE
chr5	176908695	C	G	ENST00000511320	ENSG00000087206	UIMC1	TRUE	FALSE
chr5	176908695	C	T	ENST00000511320	ENSG00000087206	UIMC1	TRUE	FALSE
chr5	176908696	T	A	ENST00000511320	ENSG00000087206	UIMC1	TRUE	FALSE
chr5	176908696	T	C	ENST00000511320	ENSG00000087206	UIMC1	TRUE	FALSE
chr5	176908696	T	G	ENST00000511320	ENSG00000087206	UIMC1	TRUE	FALSE
chr5	176911309	A	C	ENST00000511320	ENSG00000087206	UIMC1	TRUE	FALSE
chr5	176911309	A	G	ENST00000511320	ENSG00000087206	UIMC1	TRUE	FALSE
chr5	176911309	A	T	ENST00000511320	ENSG00000087206	UIMC1	TRUE	FALSE
chr5	176911310	C	A	ENST00000511320	ENSG00000087206	UIMC1	TRUE	FALSE
chr5	176911310	C	G	ENST00000511320	ENSG00000087206	UIMC1	TRUE	FALSE
chr5	176911310	C	T	ENST00000511320	ENSG00000087206	UIMC1	TRUE	FALSE
chr5	176911312	T	A	ENST00000511320	ENSG00000087206	UIMC1	TRUE	TRUE
chr5	176911333	G	A	ENST00000511320	ENSG00000087206	UIMC1	TRUE	TRUE
chr5	176911357	T	A	ENST00000511320	ENSG00000087206	UIMC1	TRUE	TRUE
chr5	176911363	T	A	ENST00000511320	ENSG00000087206	UIMC1	TRUE	TRUE
chr5	176911369	C	A	ENST00000511320	ENSG00000087206	UIMC1	TRUE	TRUE
chr5	176911372	T	A	ENST00000511320	ENSG00000087206	UIMC1	TRUE	TRUE
chr5	176911375	G	A	ENST00000511320	ENSG00000087206	UIMC1	TRUE	TRUE
chr5	176911378	T	A	ENST00000511320	ENSG00000087206	UIMC1	TRUE	TRUE
chr5	176911386	A	T	ENST00000511320	ENSG00000087206	UIMC1	TRUE	TRUE
chr5	176911390	C	A	ENST00000511320	ENSG00000087206	UIMC1	TRUE	FALSE
chr5	176911390	C	G	ENST00000511320	ENSG00000087206	UIMC1	TRUE	FALSE
chr5	176911390	C	T	ENST00000511320	ENSG00000087206	UIMC1	TRUE	FALSE
chr5	176911391	T	A	ENST00000511320	ENSG00000087206	UIMC1	TRUE	FALSE
chr5	176911391	T	C	ENST00000511320	ENSG00000087206	UIMC1	TRUE	FALSE
chr5	176911391	T	G	ENST00000511320	ENSG00000087206	UIMC1	TRUE	FALSE
chr5	176943333	A	C	ENST00000511320	ENSG00000087206	UIMC1	TRUE	FALSE
chr5	176943333	A	G	ENST00000511320	ENSG00000087206	UIMC1	TRUE	FALSE
chr5	176943333	A	T	ENST00000511320	ENSG00000087206	UIMC1	TRUE	FALSE
chr5	176943334	C	A	ENST00000511320	ENSG00000087206	UIMC1	TRUE	FALSE
chr5	176943334	C	G	ENST00000511320	ENSG00000087206	UIMC1	TRUE	FALSE
chr5	176943334	C	T	ENST00000511320	ENSG00000087206	UIMC1	TRUE	FALSE
chr5	176943344	C	A	ENST00000511320	ENSG00000087206	UIMC1	TRUE	TRUE
chr5	176943347	C	A	ENST00000511320	ENSG00000087206	UIMC1	TRUE	TRUE
chr5	176943360	G	T	ENST00000511320	ENSG00000087206	UIMC1	TRUE	TRUE
chr5	176943363	G	C	ENST00000511320	ENSG00000087206	UIMC1	TRUE	TRUE
chr5	176943363	G	T	ENST00000511320	ENSG00000087206	UIMC1	TRUE	TRUE
chr5	176943377	G	A	ENST00000511320	ENSG00000087206	UIMC1	TRUE	TRUE
chr5	176943380	C	A	ENST00000511320	ENSG00000087206	UIMC1	TRUE	TRUE
chr5	176943386	T	A	ENST00000511320	ENSG00000087206	UIMC1	TRUE	TRUE
chr5	176943399	G	T	ENST00000511320	ENSG00000087206	UIMC1	TRUE	TRUE
chr5	176943404	G	A	ENST00000511320	ENSG00000087206	UIMC1	TRUE	TRUE
chr5	176943408	A	T	ENST00000511320	ENSG00000087206	UIMC1	TRUE	TRUE
chr5	176943417	G	T	ENST00000511320	ENSG00000087206	UIMC1	TRUE	TRUE
chr5	176943428	G	A	ENST00000511320	ENSG00000087206	UIMC1	TRUE	TRUE
chr5	176943439	G	C	ENST00000511320	ENSG00000087206	UIMC1	TRUE	TRUE
chr5	176943439	G	T	ENST00000511320	ENSG00000087206	UIMC1	TRUE	TRUE
chr5	176943461	C	A	ENST00000511320	ENSG00000087206	UIMC1	TRUE	TRUE
chr5	176943464	T	A	ENST00000511320	ENSG00000087206	UIMC1	TRUE	TRUE
chr5	176943467	C	A	ENST00000511320	ENSG00000087206	UIMC1	TRUE	TRUE
chr5	176943476	C	A	ENST00000511320	ENSG00000087206	UIMC1	TRUE	TRUE
chr5	176943479	T	A	ENST00000511320	ENSG00000087206	UIMC1	TRUE	TRUE
chr5	176943489	C	A	ENST00000511320	ENSG00000087206	UIMC1	TRUE	TRUE
chr5	176943489	C	G	ENST00000511320	ENSG00000087206	UIMC1	TRUE	TRUE
chr5	176943489	C	T	ENST00000511320	ENSG00000087206	UIMC1	TRUE	TRUE
chr5	176943490	T	A	ENST00000511320	ENSG00000087206	UIMC1	TRUE	TRUE
chr5	176943490	T	C	ENST00000511320	ENSG00000087206	UIMC1	TRUE	TRUE
chr5	176943490	T	G	ENST00000511320	ENSG00000087206	UIMC1	TRUE	TRUE
chr5	176951472	A	C	ENST00000511320	ENSG00000087206	UIMC1	TRUE	FALSE
chr5	176951472	A	G	ENST00000511320	ENSG00000087206	UIMC1	TRUE	FALSE
chr5	176951472	A	T	ENST00000511320	ENSG00000087206	UIMC1	TRUE	FALSE
chr5	176951473	C	A	ENST00000511320	ENSG00000087206	UIMC1	TRUE	FALSE
chr5	176951473	C	G	ENST00000511320	ENSG00000087206	UIMC1	TRUE	FALSE
chr5	176951473	C	T	ENST00000511320	ENSG00000087206	UIMC1	TRUE	FALSE
chr5	176951476	C	A	ENST00000511320	ENSG00000087206	UIMC1	TRUE	TRUE
chr5	176951479	T	A	ENST00000511320	ENSG00000087206	UIMC1	TRUE	TRUE
chr5	176951497	T	A	ENST00000511320	ENSG00000087206	UIMC1	TRUE	TRUE
chr5	176951503	C	A	ENST00000511320	ENSG00000087206	UIMC1	TRUE	TRUE
chr5	176951508	A	T	ENST00000511320	ENSG00000087206	UIMC1	TRUE	TRUE
chr5	176951518	T	A	ENST00000511320	ENSG00000087206	UIMC1	TRUE	TRUE
chr5	176951536	C	A	ENST00000511320	ENSG00000087206	UIMC1	TRUE	TRUE
chr5	176951539	T	A	ENST00000511320	ENSG00000087206	UIMC1	TRUE	TRUE
chr5	176951542	C	A	ENST00000511320	ENSG00000087206	UIMC1	TRUE	TRUE
chr5	176951557	C	A	ENST00000511320	ENSG00000087206	UIMC1	TRUE	TRUE
chr5	176951572	G	A	ENST00000511320	ENSG00000087206	UIMC1	TRUE	TRUE
chr5	176951578	C	A	ENST00000511320	ENSG00000087206	UIMC1	TRUE	FALSE
chr5	176951578	C	G	ENST00000511320	ENSG00000087206	UIMC1	TRUE	FALSE
chr5	176951578	C	T	ENST00000511320	ENSG00000087206	UIMC1	TRUE	FALSE
chr5	176951579	T	A	ENST00000511320	ENSG00000087206	UIMC1	TRUE	FALSE
chr5	176951579	T	C	ENST00000511320	ENSG00000087206	UIMC1	TRUE	FALSE
chr5	176951579	T	G	ENST00000511320	ENSG00000087206	UIMC1	TRUE	FALSE
chr5	176955957	A	C	ENST00000511320	ENSG00000087206	UIMC1	TRUE	FALSE
chr5	176955957	A	G	ENST00000511320	ENSG00000087206	UIMC1	FALSE	FALSE
chr5	176955957	A	T	ENST00000511320	ENSG00000087206	UIMC1	TRUE	FALSE
chr5	176955958	C	A	ENST00000511320	ENSG00000087206	UIMC1	TRUE	FALSE
chr5	176955958	C	G	ENST00000511320	ENSG00000087206	UIMC1	TRUE	FALSE
chr5	176955958	C	T	ENST00000511320	ENSG00000087206	UIMC1	TRUE	FALSE
chr5	176955959	C	A	ENST00000511320	ENSG00000087206	UIMC1	TRUE	TRUE
chr5	176955963	A	T	ENST00000511320	ENSG00000087206	UIMC1	TRUE	TRUE
chr5	176955977	C	A	ENST00000511320	ENSG00000087206	UIMC1	TRUE	TRUE
chr5	176955980	C	A	ENST00000511320	ENSG00000087206	UIMC1	TRUE	TRUE
chr5	176955992	C	A	ENST00000511320	ENSG00000087206	UIMC1	TRUE	TRUE
chr5	176956006	A	C	ENST00000511320	ENSG00000087206	UIMC1	TRUE	TRUE
chr5	176956006	A	T	ENST00000511320	ENSG00000087206	UIMC1	TRUE	TRUE
chr5	176956013	T	A	ENST00000511320	ENSG00000087206	UIMC1	TRUE	TRUE
chr5	176956016	T	A	ENST00000511320	ENSG00000087206	UIMC1	TRUE	TRUE
chr5	176956024	A	T	ENST00000511320	ENSG00000087206	UIMC1	TRUE	TRUE
chr5	176956036	C	A	ENST00000511320	ENSG00000087206	UIMC1	TRUE	FALSE
chr5	176956036	C	G	ENST00000511320	ENSG00000087206	UIMC1	TRUE	FALSE
chr5	176956036	C	T	ENST00000511320	ENSG00000087206	UIMC1	TRUE	FALSE
chr5	176956037	T	A	ENST00000511320	ENSG00000087206	UIMC1	TRUE	FALSE
chr5	176956037	T	C	ENST00000511320	ENSG00000087206	UIMC1	TRUE	FALSE
chr5	176956037	T	G	ENST00000511320	ENSG00000087206	UIMC1	TRUE	FALSE
chr5	176958091	A	C	ENST00000511320	ENSG00000087206	UIMC1	TRUE	FALSE
chr5	176958091	A	G	ENST00000511320	ENSG00000087206	UIMC1	TRUE	FALSE
chr5	176958091	A	T	ENST00000511320	ENSG00000087206	UIMC1	TRUE	FALSE
chr5	176958092	C	A	ENST00000511320	ENSG00000087206	UIMC1	TRUE	FALSE
chr5	176958092	C	G	ENST00000511320	ENSG00000087206	UIMC1	TRUE	FALSE
chr5	176958092	C	T	ENST00000511320	ENSG00000087206	UIMC1	TRUE	FALSE
chr5	176958097	G	A	ENST00000511320	ENSG00000087206	UIMC1	TRUE	TRUE
chr5	176958099	G	C	ENST00000511320	ENSG00000087206	UIMC1	TRUE	TRUE
chr5	176958099	G	T	ENST00000511320	ENSG00000087206	UIMC1	TRUE	TRUE
chr5	176958118	C	A	ENST00000511320	ENSG00000087206	UIMC1	TRUE	TRUE
chr5	176958121	C	A	ENST00000511320	ENSG00000087206	UIMC1	TRUE	TRUE
chr5	176958124	C	A	ENST00000511320	ENSG00000087206	UIMC1	TRUE	TRUE
chr5	176958133	C	A	ENST00000511320	ENSG00000087206	UIMC1	TRUE	TRUE
chr5	176958136	C	A	ENST00000511320	ENSG00000087206	UIMC1	TRUE	TRUE
chr5	176958148	G	A	ENST00000511320	ENSG00000087206	UIMC1	TRUE	TRUE
chr5	176958155	C	A	ENST00000511320	ENSG00000087206	UIMC1	TRUE	FALSE
chr5	176958155	C	G	ENST00000511320	ENSG00000087206	UIMC1	TRUE	FALSE
chr5	176958155	C	T	ENST00000511320	ENSG00000087206	UIMC1	TRUE	FALSE
chr5	176958156	T	A	ENST00000511320	ENSG00000087206	UIMC1	TRUE	FALSE
chr5	176958156	T	C	ENST00000511320	ENSG00000087206	UIMC1	TRUE	FALSE
chr5	176958156	T	G	ENST00000511320	ENSG00000087206	UIMC1	TRUE	FALSE
chr5	176968553	A	C	ENST00000511320	ENSG00000087206	UIMC1	TRUE	FALSE
chr5	176968553	A	G	ENST00000511320	ENSG00000087206	UIMC1	TRUE	FALSE
chr5	176968553	A	T	ENST00000511320	ENSG00000087206	UIMC1	TRUE	FALSE
chr5	176968554	C	A	ENST00000511320	ENSG00000087206	UIMC1	TRUE	FALSE
chr5	176968554	C	G	ENST00000511320	ENSG00000087206	UIMC1	TRUE	FALSE
chr5	176968554	C	T	ENST00000511320	ENSG00000087206	UIMC1	TRUE	FALSE
chr5	176968557	G	A	ENST00000511320	ENSG00000087206	UIMC1	TRUE	TRUE
chr5	176968578	C	A	ENST00000511320	ENSG00000087206	UIMC1	TRUE	TRUE
chr5	176968581	C	A	ENST00000511320	ENSG00000087206	UIMC1	TRUE	TRUE
chr5	176968584	C	A	ENST00000511320	ENSG00000087206	UIMC1	TRUE	TRUE
chr5	176968586	A	T	ENST00000511320	ENSG00000087206	UIMC1	TRUE	TRUE
chr5	176968589	A	T	ENST00000511320	ENSG00000087206	UIMC1	TRUE	TRUE
chr5	176968596	T	A	ENST00000511320	ENSG00000087206	UIMC1	TRUE	TRUE
chr5	176968599	C	A	ENST00000511320	ENSG00000087206	UIMC1	TRUE	TRUE
chr5	176968602	T	A	ENST00000511320	ENSG00000087206	UIMC1	TRUE	TRUE
chr5	176968604	A	T	ENST00000511320	ENSG00000087206	UIMC1	TRUE	TRUE
chr5	176968611	T	A	ENST00000511320	ENSG00000087206	UIMC1	TRUE	TRUE
chr5	176968616	G	C	ENST00000511320	ENSG00000087206	UIMC1	TRUE	TRUE
chr5	176968616	G	T	ENST00000511320	ENSG00000087206	UIMC1	TRUE	TRUE
chr5	176968623	C	A	ENST00000511320	ENSG00000087206	UIMC1	TRUE	TRUE
chr5	176968626	G	A	ENST00000511320	ENSG00000087206	UIMC1	TRUE	TRUE
chr5	176968635	T	A	ENST00000511320	ENSG00000087206	UIMC1	TRUE	TRUE
chr5	176968641	T	A	ENST00000511320	ENSG00000087206	UIMC1	TRUE	TRUE
chr5	176968643	G	C	ENST00000511320	ENSG00000087206	UIMC1	TRUE	TRUE
chr5	176968643	G	T	ENST00000511320	ENSG00000087206	UIMC1	TRUE	TRUE
chr5	176968648	C	T	ENST00000511320	ENSG00000087206	UIMC1	TRUE	TRUE
chr5	176968649	C	T	ENST00000511320	ENSG00000087206	UIMC1	TRUE	TRUE
chr5	176968668	C	A	ENST00000511320	ENSG00000087206	UIMC1	TRUE	TRUE
chr5	176968671	G	A	ENST00000511320	ENSG00000087206	UIMC1	TRUE	TRUE
chr5	176968677	C	A	ENST00000511320	ENSG00000087206	UIMC1	TRUE	TRUE
chr5	176968680	C	A	ENST00000511320	ENSG00000087206	UIMC1	TRUE	TRUE
chr5	176968683	T	A	ENST00000511320	ENSG00000087206	UIMC1	TRUE	TRUE
chr5	176968689	C	A	ENST00000511320	ENSG00000087206	UIMC1	TRUE	TRUE
chr5	176968695	C	A	ENST00000511320	ENSG00000087206	UIMC1	TRUE	TRUE
chr5	176968704	C	A	ENST00000511320	ENSG00000087206	UIMC1	TRUE	TRUE
chr5	176968706	G	C	ENST00000511320	ENSG00000087206	UIMC1	TRUE	TRUE
chr5	176968706	G	T	ENST00000511320	ENSG00000087206	UIMC1	TRUE	TRUE
chr5	176968711	G	T	ENST00000511320	ENSG00000087206	UIMC1	TRUE	TRUE
chr5	176968716	C	A	ENST00000511320	ENSG00000087206	UIMC1	TRUE	TRUE
chr5	176968722	T	A	ENST00000511320	ENSG00000087206	UIMC1	TRUE	TRUE
chr5	176968725	C	A	ENST00000511320	ENSG00000087206	UIMC1	TRUE	TRUE
chr5	176968734	G	A	ENST00000511320	ENSG00000087206	UIMC1	TRUE	TRUE
chr5	176968737	C	A	ENST00000511320	ENSG00000087206	UIMC1	TRUE	TRUE
chr5	176968740	C	A	ENST00000511320	ENSG00000087206	UIMC1	TRUE	TRUE
chr5	176968743	G	A	ENST00000511320	ENSG00000087206	UIMC1	TRUE	TRUE
chr5	176968747	A	T	ENST00000511320	ENSG00000087206	UIMC1	TRUE	TRUE
chr5	176968752	C	A	ENST00000511320	ENSG00000087206	UIMC1	TRUE	TRUE
chr5	176968758	G	A	ENST00000511320	ENSG00000087206	UIMC1	TRUE	TRUE
chr5	176968776	T	A	ENST00000511320	ENSG00000087206	UIMC1	TRUE	TRUE
chr5	176968781	A	C	ENST00000511320	ENSG00000087206	UIMC1	TRUE	TRUE
chr5	176968781	A	T	ENST00000511320	ENSG00000087206	UIMC1	TRUE	TRUE
chr5	176968791	C	A	ENST00000511320	ENSG00000087206	UIMC1	TRUE	TRUE
chr5	176968803	T	A	ENST00000511320	ENSG00000087206	UIMC1
chr5	176968806	T	A	ENST00000511320	ENSG00000087206	UIMC1	TRUE	TRUE
chr5	176968818	G	A	ENST00000511320	ENSG00000087206	UIMC1	TRUE	TRUE
chr5	176968824	G	A	ENST00000511320	ENSG00000087206	UIMC1	TRUE	TRUE
chr5	176968833	T	A	ENST00000511320	ENSG00000087206	UIMC1	TRUE	TRUE
chr5	176968842	T	A	ENST00000511320	ENSG00000087206	UIMC1	TRUE	TRUE
chr5	176968845	G	A	ENST00000511320	ENSG00000087206	UIMC1	TRUE	TRUE
chr5	176968846	A	C	ENST00000511320	ENSG00000087206	UIMC1	TRUE	TRUE
chr5	176968846	A	T	ENST00000511320	ENSG00000087206	UIMC1	TRUE	TRUE
chr5	176968854	C	A	ENST00000511320	ENSG00000087206	UIMC1	TRUE	TRUE
chr5	176968856	A	T	ENST00000511320	ENSG00000087206	UIMC1	TRUE	TRUE
chr5	176968860	G	A	ENST00000511320	ENSG00000087206	UIMC1	TRUE	TRUE
chr5	176968861	G	T	ENST00000511320	ENSG00000087206	UIMC1	TRUE	TRUE
chr5	176968875	T	A	ENST00000511320	ENSG00000087206	UIMC1	TRUE	TRUE
chr5	176968879	A	C	ENST00000511320	ENSG00000087206	UIMC1	TRUE	TRUE
chr5	176968879	A	T	ENST00000511320	ENSG00000087206	UIMC1	TRUE	TRUE
chr5	176968884	G	A	ENST00000511320	ENSG00000087206	UIMC1	TRUE	TRUE
chr5	176968899	C	A	ENST00000511320	ENSG00000087206	UIMC1	TRUE	TRUE
chr5	176968906	G	T	ENST00000511320	ENSG00000087206	UIMC1	TRUE	TRUE
chr5	176968921	C	T	ENST00000511320	ENSG00000087206	UIMC1	TRUE	TRUE
chr5	176968922	C	T	ENST00000511320	ENSG00000087206	UIMC1	TRUE	TRUE
chr5	176968927	A	C	ENST00000511320	ENSG00000087206	UIMC1	TRUE	TRUE
chr5	176968927	A	T	ENST00000511320	ENSG00000087206	UIMC1	TRUE	TRUE
chr5	176968953	G	A	ENST00000511320	ENSG00000087206	UIMC1	TRUE	TRUE
chr5	176968962	T	A	ENST00000511320	ENSG00000087206	UIMC1	TRUE	TRUE
chr5	176968984	A	T	ENST00000511320	ENSG00000087206	UIMC1	TRUE	TRUE
chr5	176969013	G	A	ENST00000511320	ENSG00000087206	UIMC1	TRUE	TRUE
chr5	176969022	T	A	ENST00000511320	ENSG00000087206	UIMC1	TRUE	TRUE
chr5	176969052	C	A	ENST00000511320	ENSG00000087206	UIMC1	TRUE	TRUE
chr5	176969055	G	A	ENST00000511320	ENSG00000087206	UIMC1	TRUE	TRUE
chr5	176969061	T	A	ENST00000511320	ENSG00000087206	UIMC1	TRUE	TRUE
chr5	176969065	A	T	ENST00000511320	ENSG00000087206	UIMC1	TRUE	TRUE
chr5	176969070	G	A	ENST00000511320	ENSG00000087206	UIMC1	TRUE	TRUE
chr5	176969079	C	A	ENST00000511320	ENSG00000087206	UIMC1	TRUE	TRUE
chr5	176969084	G	T	ENST00000511320	ENSG00000087206	UIMC1	TRUE	TRUE
chr5	176969095	A	T	ENST00000511320	ENSG00000087206	UIMC1	TRUE	TRUE
chr5	176969100	T	A	ENST00000511320	ENSG00000087206	UIMC1	TRUE	TRUE
chr5	176969112	T	A	ENST00000511320	ENSG00000087206	UIMC1	TRUE	TRUE
chr5	176969127	C	A	ENST00000511320	ENSG00000087206	UIMC1	TRUE	TRUE
chr5	176969139	G	A	ENST00000511320	ENSG00000087206	UIMC1	TRUE	TRUE
chr5	176969144	G	C	ENST00000511320	ENSG00000087206	UIMC1	TRUE	TRUE
chr5	176969144	G	T	ENST00000511320	ENSG00000087206	UIMC1	TRUE	TRUE
chr5	176969148	G	A	ENST00000511320	ENSG00000087206	UIMC1	TRUE	TRUE
chr5	176969152	C	T	ENST00000511320	ENSG00000087206	UIMC1	TRUE	TRUE
chr5	176969153	C	T	ENST00000511320	ENSG00000087206	UIMC1	TRUE	TRUE
chr5	176969160	C	A	ENST00000511320	ENSG00000087206	UIMC1	TRUE	TRUE
chr5	176969162	G	C	ENST00000511320	ENSG00000087206	UIMC1	TRUE	TRUE
chr5	176969162	G	T	ENST00000511320	ENSG00000087206	UIMC1	TRUE	TRUE
chr5	176969181	C	A	ENST00000511320	ENSG00000087206	UIMC1	TRUE	TRUE
chr5	176969184	C	A	ENST00000511320	ENSG00000087206	UIMC1	TRUE	TRUE
chr5	176969187	C	A	ENST00000511320	ENSG00000087206	UIMC1	TRUE	TRUE
chr5	176969193	T	A	ENST00000511320	ENSG00000087206	UIMC1	TRUE	TRUE
chr5	176969196	C	A	ENST00000511320	ENSG00000087206	UIMC1	TRUE	TRUE
chr5	176969206	C	T	ENST00000511320	ENSG00000087206	UIMC1	TRUE	TRUE
chr5	176969207	C	T	ENST00000511320	ENSG00000087206	UIMC1	TRUE	TRUE
chr5	176969214	C	A	ENST00000511320	ENSG00000087206	UIMC1	TRUE	TRUE
chr5	176969217	C	A	ENST00000511320	ENSG00000087206	UIMC1	TRUE	TRUE
chr5	176969220	T	A	ENST00000511320	ENSG00000087206	UIMC1	TRUE	TRUE
chr5	176969223	C	A	ENST00000511320	ENSG00000087206	UIMC1	TRUE	TRUE
chr5	176969226	C	A	ENST00000511320	ENSG00000087206	UIMC1	TRUE	TRUE
chr5	176969232	C	A	ENST00000511320	ENSG00000087206	UIMC1	TRUE	TRUE
chr5	176969238	C	A	ENST00000511320	ENSG00000087206	UIMC1	TRUE	TRUE
chr5	176969241	G	A	ENST00000511320	ENSG00000087206	UIMC1	TRUE	TRUE
chr5	176969252	G	C	ENST00000511320	ENSG00000087206	UIMC1	TRUE	TRUE
chr5	176969252	G	T	ENST00000511320	ENSG00000087206	UIMC1	TRUE	TRUE
chr5	176969259	T	A	ENST00000511320	ENSG00000087206	UIMC1	TRUE	TRUE
chr5	176969267	G	C	ENST00000511320	ENSG00000087206	UIMC1	TRUE	TRUE
chr5	176969267	G	T	ENST00000511320	ENSG00000087206	UIMC1	TRUE	TRUE
chr5	176969283	G	A	ENST00000511320	ENSG00000087206	UIMC1	TRUE	TRUE
chr5	176969284	C	T	ENST00000511320	ENSG00000087206	UIMC1	TRUE	TRUE
chr5	176969285	C	T	ENST00000511320	ENSG00000087206	UIMC1	TRUE	TRUE
chr5	176969292	C	A	ENST00000511320	ENSG00000087206	UIMC1	FALSE	FALSE
chr5	176969292	C	G	ENST00000511320	ENSG00000087206	UIMC1	FALSE	FALSE
chr5	176969292	C	T	ENST00000511320	ENSG00000087206	UIMC1	FALSE	FALSE
chr5	176969293	T	A	ENST00000511320	ENSG00000087206	UIMC1	FALSE	FALSE
chr5	176969293	T	C	ENST00000511320	ENSG00000087206	UIMC1	FALSE	FALSE
chr5	176969293	T	G	ENST00000511320	ENSG00000087206	UIMC1	FALSE	FALSE
chr5	176969599	G	A	ENST00000511320	ENSG00000087206	UIMC1	FALSE	FALSE
chr5	176969599	G	C	ENST00000511320	ENSG00000087206	UIMC1	FALSE	FALSE
chr5	176969599	G	T	ENST00000511320	ENSG00000087206	UIMC1	FALSE	FALSE
chr5	176969600	C	A	ENST00000511320	ENSG00000087206	UIMC1	FALSE	FALSE
chr5	176969600	C	G	ENST00000511320	ENSG00000087206	UIMC1	FALSE	FALSE
chr5	176969600	C	T	ENST00000511320	ENSG00000087206	UIMC1	FALSE	FALSE
chr5	176969604	C	A	ENST00000511320	ENSG00000087206	UIMC1	TRUE	TRUE
chr5	176969628	T	A	ENST00000511320	ENSG00000087206	UIMC1	TRUE	TRUE
chr5	176969631	C	A	ENST00000511320	ENSG00000087206	UIMC1	TRUE	TRUE
chr5	176969634	G	A	ENST00000511320	ENSG00000087206	UIMC1	TRUE	TRUE
chr5	176969643	G	A	ENST00000511320	ENSG00000087206	UIMC1	TRUE	TRUE
chr5	176969655	C	A	ENST00000511320	ENSG00000087206	UIMC1	TRUE	TRUE
chr5	176969670	G	A	ENST00000511320	ENSG00000087206	UIMC1	TRUE	TRUE
chr5	176969676	T	A	ENST00000511320	ENSG00000087206	UIMC1	TRUE	TRUE
chr5	176969701	G	T	ENST00000511320	ENSG00000087206	UIMC1	TRUE	TRUE
chr5	176969707	C	A	ENST00000511320	ENSG00000087206	UIMC1	FALSE	FALSE
chr5	176969707	C	G	ENST00000511320	ENSG00000087206	UIMC1	FALSE	FALSE
chr5	176969707	C	T	ENST00000511320	ENSG00000087206	UIMC1	FALSE	FALSE
chr5	176969708	T	A	ENST00000511320	ENSG00000087206	UIMC1	FALSE	FALSE
chr5	176969708	T	C	ENST00000511320	ENSG00000087206	UIMC1	FALSE	FALSE
chr5	176969708	T	G	ENST00000511320	ENSG00000087206	UIMC1	FALSE	FALSE
chr5	176970740	A	C	ENST00000511320	ENSG00000087206	UIMC1	TRUE	FALSE
chr5	176970740	A	G	ENST00000511320	ENSG00000087206	UIMC1	TRUE	FALSE
chr5	176970740	A	T	ENST00000511320	ENSG00000087206	UIMC1	TRUE	FALSE
chr5	176970741	C	A	ENST00000511320	ENSG00000087206	UIMC1	TRUE	FALSE
chr5	176970741	C	G	ENST00000511320	ENSG00000087206	UIMC1	TRUE	FALSE
chr5	176970741	C	T	ENST00000511320	ENSG00000087206	UIMC1	TRUE	FALSE
chr5	176970753	C	A	ENST00000511320	ENSG00000087206	UIMC1	TRUE	TRUE
chr5	176970765	T	A	ENST00000511320	ENSG00000087206	UIMC1	TRUE	TRUE
chr5	176970770	A	T	ENST00000511320	ENSG00000087206	UIMC1	TRUE	TRUE
chr5	176970777	C	A	ENST00000511320	ENSG00000087206	UIMC1	TRUE	TRUE
chr5	176970780	C	A	ENST00000511320	ENSG00000087206	UIMC1	TRUE	TRUE
chr5	176970783	C	A	ENST00000511320	ENSG00000087206	UIMC1	TRUE	TRUE
chr5	176970786	C	A	ENST00000511320	ENSG00000087206	UIMC1	TRUE	TRUE
chr5	176970789	C	A	ENST00000511320	ENSG00000087206	UIMC1	TRUE	TRUE
chr5	176970792	C	A	ENST00000511320	ENSG00000087206	UIMC1	TRUE	TRUE
chr5	176970795	G	A	ENST00000511320	ENSG00000087206	UIMC1	TRUE	TRUE
chr5	176970807	C	A	ENST00000511320	ENSG00000087206	UIMC1	TRUE	TRUE
chr5	176970816	C	A	ENST00000511320	ENSG00000087206	UIMC1	TRUE	TRUE
chr5	176970819	G	A	ENST00000511320	ENSG00000087206	UIMC1	TRUE	TRUE
chr5	176970822	C	A	ENST00000511320	ENSG00000087206	UIMC1	TRUE	TRUE
chr5	176970831	T	A	ENST00000511320	ENSG00000087206	UIMC1	TRUE	TRUE
chr5	176970849	G	A	ENST00000511320	ENSG00000087206	UIMC1	TRUE	TRUE
chr5	176970852	C	A	ENST00000511320	ENSG00000087206	UIMC1	TRUE	TRUE
chr5	176970855	C	A	ENST00000511320	ENSG00000087206	UIMC1	TRUE	TRUE
chr5	176970858	C	A	ENST00000511320	ENSG00000087206	UIMC1	TRUE	TRUE
chr5	176970867	C	A	ENST00000511320	ENSG00000087206	UIMC1	TRUE	TRUE
chr5	176970867	C	G	ENST00000511320	ENSG00000087206	UIMC1	TRUE	TRUE
chr5	176970867	C	T	ENST00000511320	ENSG00000087206	UIMC1	TRUE	TRUE
chr5	176970868	T	A	ENST00000511320	ENSG00000087206	UIMC1	TRUE	FALSE
chr5	176970868	T	C	ENST00000511320	ENSG00000087206	UIMC1	TRUE	FALSE
chr5	176970868	T	G	ENST00000511320	ENSG00000087206	UIMC1	TRUE	TRUE
chr5	176975394	A	C	ENST00000511320	ENSG00000087206	UIMC1	TRUE	FALSE
chr5	176975394	A	G	ENST00000511320	ENSG00000087206	UIMC1	TRUE	FALSE
chr5	176975394	A	T	ENST00000511320	ENSG00000087206	UIMC1	TRUE	FALSE
chr5	176975395	C	A	ENST00000511320	ENSG00000087206	UIMC1	TRUE	FALSE
chr5	176975395	C	G	ENST00000511320	ENSG00000087206	UIMC1	TRUE	FALSE
chr5	176975395	C	T	ENST00000511320	ENSG00000087206	UIMC1	TRUE	FALSE
chr5	176975396	G	A	ENST00000511320	ENSG00000087206	UIMC1	TRUE	TRUE
chr5	176975405	T	A	ENST00000511320	ENSG00000087206	UIMC1	TRUE	TRUE
chr5	176975408	T	A	ENST00000511320	ENSG00000087206	UIMC1	TRUE	TRUE
chr5	176975411	T	A	ENST00000511320	ENSG00000087206	UIMC1	TRUE	TRUE
chr5	176975416	A	T	ENST00000511320	ENSG00000087206	UIMC1	TRUE	TRUE
chr5	176975418	A	T	ENST00000511320	ENSG00000087206	UIMC1	TRUE	TRUE
chr5	176975423	T	A	ENST00000511320	ENSG00000087206	UIMC1	TRUE	TRUE
chr5	176975429	T	A	ENST00000511320	ENSG00000087206	UIMC1	TRUE	TRUE
chr5	176975434	G	T	ENST00000511320	ENSG00000087206	UIMC1	TRUE	TRUE
chr5	176975438	G	A	ENST00000511320	ENSG00000087206	UIMC1	TRUE	TRUE
chr5	176975441	T	A	ENST00000511320	ENSG00000087206	UIMC1	TRUE	TRUE
chr5	176975447	T	A	ENST00000511320	ENSG00000087206	UIMC1	TRUE	TRUE
chr5	176975453	T	A	ENST00000511320	ENSG00000087206	UIMC1	TRUE	TRUE
chr5	176975456	G	A	ENST00000511320	ENSG00000087206	UIMC1	TRUE	TRUE
chr5	176975458	A	T	ENST00000511320	ENSG00000087206	UIMC1	TRUE	TRUE
chr5	176975468	C	A	ENST00000511320	ENSG00000087206	UIMC1	TRUE	TRUE
chr5	176975471	C	A	ENST00000511320	ENSG00000087206	UIMC1	TRUE	TRUE
chr5	176975474	T	A	ENST00000511320	ENSG00000087206	UIMC1	TRUE	TRUE
chr5	176975480	C	A	ENST00000511320	ENSG00000087206	UIMC1	TRUE	TRUE
chr5	176975481	C	A	ENST00000511320	ENSG00000087206	UIMC1	TRUE	FALSE
chr5	176975481	C	G	ENST00000511320	ENSG00000087206	UIMC1	TRUE	FALSE
chr5	176975481	C	T	ENST00000511320	ENSG00000087206	UIMC1	TRUE	FALSE
chr5	176975482	T	A	ENST00000511320	ENSG00000087206	UIMC1	TRUE	FALSE
chr5	176975482	T	C	ENST00000511320	ENSG00000087206	UIMC1	TRUE	FALSE
chr5	176975482	T	G	ENST00000511320	ENSG00000087206	UIMC1	TRUE	FALSE
chr5	176982467	A	C	ENST00000511320	ENSG00000087206	UIMC1	TRUE	TRUE
chr5	176982467	A	G	ENST00000511320	ENSG00000087206	UIMC1	TRUE	FALSE
chr5	176982467	A	T	ENST00000511320	ENSG00000087206	UIMC1	TRUE	TRUE
chr5	176982468	C	A	ENST00000511320	ENSG00000087206	UIMC1	TRUE	TRUE
chr5	176982468	C	G	ENST00000511320	ENSG00000087206	UIMC1	TRUE	TRUE
chr5	176982468	C	T	ENST00000511320	ENSG00000087206	UIMC1	TRUE	TRUE
chr5	176982471	C	A	ENST00000511320	ENSG00000087206	UIMC1	TRUE	TRUE
chr5	176982474	C	A	ENST00000511320	ENSG00000087206	UIMC1	TRUE	TRUE
chr5	176982507	C	A	ENST00000511320	ENSG00000087206	UIMC1	TRUE	TRUE
chr5	176982513	T	A	ENST00000511320	ENSG00000087206	UIMC1	TRUE	TRUE
chr5	176982519	T	A	ENST00000511320	ENSG00000087206	UIMC1	TRUE	TRUE
chr5	176982525	T	A	ENST00000511320	ENSG00000087206	UIMC1	TRUE	TRUE
chr5	176982549	C	A	ENST00000511320	ENSG00000087206	UIMC1	TRUE	FALSE
chr5	176982558	T	A	ENST00000511320	ENSG00000087206	UIMC1	TRUE	FALSE
chr5	176982561	T	A	ENST00000511320	ENSG00000087206	UIMC1	TRUE	FALSE
chr5	176982564	C	A	ENST00000511320	ENSG00000087206	UIMC1	TRUE	FALSE
chr5	176982579	C	A	ENST00000511320	ENSG00000087206	UIMC1	FALSE	FALSE
chr5	176982588	C	A	ENST00000511320	ENSG00000087206	UIMC1	FALSE	FALSE
chr5	176982591	T	A	ENST00000511320	ENSG00000087206	UIMC1	FALSE	FALSE
chr5	176982597	T	A	ENST00000511320	ENSG00000087206	UIMC1	FALSE	FALSE
chr5	176982600	T	A	ENST00000511320	ENSG00000087206	UIMC1	FALSE	FALSE
chr5	176982603	T	A	ENST00000511320	ENSG00000087206	UIMC1	FALSE	FALSE
chr5	176982606	T	A	ENST00000511320	ENSG00000087206	UIMC1	FALSE	FALSE
chr5	176982624	C	A	ENST00000511320	ENSG00000087206	UIMC1	TRUE	FALSE
chr5	176982624	C	G	ENST00000511320	ENSG00000087206	UIMC1	TRUE	FALSE
chr5	176982624	C	T	ENST00000511320	ENSG00000087206	UIMC1	TRUE	FALSE
chr5	176982625	T	A	ENST00000511320	ENSG00000087206	UIMC1	TRUE	FALSE
chr5	176982625	T	C	ENST00000511320	ENSG00000087206	UIMC1	TRUE	FALSE
chr5	176982625	T	G	ENST00000511320	ENSG00000087206	UIMC1	TRUE	FALSE
chr5	177006648	A	C	ENST00000511320	ENSG00000087206	UIMC1	FALSE	FALSE
chr5	177006648	A	G	ENST00000511320	ENSG00000087206	UIMC1	FALSE	FALSE
chr5	177006648	A	T	ENST00000511320	ENSG00000087206	UIMC1	FALSE	FALSE
chr5	177006649	C	A	ENST00000511320	ENSG00000087206	UIMC1	FALSE	FALSE
chr5	177006649	C	G	ENST00000511320	ENSG00000087206	UIMC1	FALSE	FALSE
chr5	177006649	C	T	ENST00000511320	ENSG00000087206	UIMC1	FALSE	FALSE
chr5	177022742	G	T	ENST00000358149	ENSG00000113761	ZNF346	FALSE	FALSE
chr5	177022747	T	A	ENST00000358149	ENSG00000113761	ZNF346	FALSE	FALSE
chr5	177022747	T	G	ENST00000358149	ENSG00000113761	ZNF346	FALSE	FALSE
chr5	177022766	C	T	ENST00000358149	ENSG00000113761	ZNF346	FALSE	FALSE
chr5	177022781	G	T	ENST00000358149	ENSG00000113761	ZNF346	FALSE	FALSE
chr5	177022798	C	A	ENST00000358149	ENSG00000113761	ZNF346	TRUE	FALSE
chr5	177022798	C	G	ENST00000358149	ENSG00000113761	ZNF346	TRUE	FALSE
chr5	177022806	C	A	ENST00000358149	ENSG00000113761	ZNF346	TRUE	FALSE
chr5	177022808	G	T	ENST00000358149	ENSG00000113761	ZNF346	TRUE	FALSE
chr5	177022812	T	A	ENST00000358149	ENSG00000113761	ZNF346	TRUE	TRUE
chr5	177022817	G	T	ENST00000358149	ENSG00000113761	ZNF346	TRUE	TRUE
chr5	177022823	C	T	ENST00000358149	ENSG00000113761	ZNF346	TRUE	TRUE
chr5	177022826	G	T	ENST00000358149	ENSG00000113761	ZNF346	TRUE	TRUE
chr5	177022853	G	T	ENST00000358149	ENSG00000113761	ZNF346	TRUE	TRUE
chr5	177022872	G	A	ENST00000358149	ENSG00000113761	ZNF346	TRUE	TRUE
chr5	177022873	G	A	ENST00000358149	ENSG00000113761	ZNF346	TRUE	TRUE
chr5	177022874	G	T	ENST00000358149	ENSG00000113761	ZNF346	TRUE	TRUE
chr5	177022892	C	T	ENST00000358149	ENSG00000113761	ZNF346	TRUE	TRUE
chr5	177022904	A	T	ENST00000358149	ENSG00000113761	ZNF346	TRUE	TRUE
chr5	177022907	G	T	ENST00000358149	ENSG00000113761	ZNF346	TRUE	TRUE
chr5	177022910	G	T	ENST00000358149	ENSG00000113761	ZNF346	TRUE	TRUE
chr5	177022914	G	A	ENST00000358149	ENSG00000113761	ZNF346	TRUE	FALSE
chr5	177022914	G	C	ENST00000358149	ENSG00000113761	ZNF346	TRUE	FALSE
chr5	177022914	G	T	ENST00000358149	ENSG00000113761	ZNF346	TRUE	FALSE
chr5	177022915	T	A	ENST00000358149	ENSG00000113761	ZNF346	TRUE	FALSE
chr5	177022915	T	C	ENST00000358149	ENSG00000113761	ZNF346	TRUE	FALSE
chr5	177022915	T	G	ENST00000358149	ENSG00000113761	ZNF346	TRUE	FALSE
chr5	177041124	A	C	ENST00000358149	ENSG00000113761	ZNF346	TRUE	FALSE
chr5	177041124	A	G	ENST00000358149	ENSG00000113761	ZNF346	TRUE	FALSE
chr5	177041124	A	T	ENST00000358149	ENSG00000113761	ZNF346	TRUE	FALSE
chr5	177041125	G	A	ENST00000358149	ENSG00000113761	ZNF346	TRUE	FALSE
chr5	177041125	G	C	ENST00000358149	ENSG00000113761	ZNF346	TRUE	FALSE
chr5	177041125	G	T	ENST00000358149	ENSG00000113761	ZNF346	TRUE	FALSE
chr5	177041128	G	T	ENST00000358149	ENSG00000113761	ZNF346	TRUE	TRUE
chr5	177041140	C	T	ENST00000358149	ENSG00000113761	ZNF346	TRUE	TRUE
chr5	177041143	A	T	ENST00000358149	ENSG00000113761	ZNF346	TRUE	TRUE
chr5	177041149	C	T	ENST00000358149	ENSG00000113761	ZNF346	TRUE	TRUE
chr5	177041154	T	A	ENST00000358149	ENSG00000113761	ZNF346	TRUE	TRUE
chr5	177041170	C	T	ENST00000358149	ENSG00000113761	ZNF346	TRUE	TRUE
chr5	177041175	T	A	ENST00000358149	ENSG00000113761	ZNF346	TRUE	TRUE
chr5	177041176	A	T	ENST00000358149	ENSG00000113761	ZNF346	TRUE	TRUE
chr5	177041184	C	A	ENST00000358149	ENSG00000113761	ZNF346	TRUE	TRUE
chr5	177041187	C	A	ENST00000358149	ENSG00000113761	ZNF346	TRUE	TRUE
chr5	177041192	T	A	ENST00000358149	ENSG00000113761	ZNF346	TRUE	TRUE
chr5	177041203	G	T	ENST00000358149	ENSG00000113761	ZNF346	TRUE	TRUE
chr5	177041209	C	T	ENST00000358149	ENSG00000113761	ZNF346	TRUE	TRUE
chr5	177041212	A	T	ENST00000358149	ENSG00000113761	ZNF346	TRUE	TRUE
chr5	177041226	C	A	ENST00000358149	ENSG00000113761	ZNF346	TRUE	TRUE
chr5	177041226	C	G	ENST00000358149	ENSG00000113761	ZNF346	TRUE	TRUE
chr5	177041227	C	T	ENST00000358149	ENSG00000113761	ZNF346	TRUE	TRUE
chr5	177041230	G	A	ENST00000358149	ENSG00000113761	ZNF346	TRUE	FALSE
chr5	177041230	G	C	ENST00000358149	ENSG00000113761	ZNF346	TRUE	FALSE
chr5	177041230	G	T	ENST00000358149	ENSG00000113761	ZNF346	TRUE	FALSE
chr5	177041231	T	A	ENST00000358149	ENSG00000113761	ZNF346	TRUE	FALSE
chr5	177041231	T	C	ENST00000358149	ENSG00000113761	ZNF346	TRUE	FALSE
chr5	177041231	T	G	ENST00000358149	ENSG00000113761	ZNF346	TRUE	FALSE
chr5	177041776	A	C	ENST00000358149	ENSG00000113761	ZNF346	TRUE	FALSE
chr5	177041776	A	G	ENST00000358149	ENSG00000113761	ZNF346	TRUE	FALSE
chr5	177041776	A	T	ENST00000358149	ENSG00000113761	ZNF346	TRUE	FALSE
chr5	177041777	G	A	ENST00000358149	ENSG00000113761	ZNF346	TRUE	FALSE
chr5	177041777	G	C	ENST00000358149	ENSG00000113761	ZNF346	TRUE	FALSE
chr5	177041777	G	T	ENST00000358149	ENSG00000113761	ZNF346	TRUE	FALSE
chr5	177041781	A	T	ENST00000358149	ENSG00000113761	ZNF346	TRUE	TRUE
chr5	177041784	A	T	ENST00000358149	ENSG00000113761	ZNF346	TRUE	TRUE
chr5	177041796	A	T	ENST00000358149	ENSG00000113761	ZNF346	TRUE	TRUE
chr5	177041802	A	T	ENST00000358149	ENSG00000113761	ZNF346	TRUE	TRUE
chr5	177041805	A	T	ENST00000358149	ENSG00000113761	ZNF346	TRUE	TRUE
chr5	177041810	C	A	ENST00000358149	ENSG00000113761	ZNF346	TRUE	TRUE
chr5	177041810	C	G	ENST00000358149	ENSG00000113761	ZNF346	TRUE	TRUE
chr5	177041823	G	T	ENST00000358149	ENSG00000113761	ZNF346	TRUE	TRUE
chr5	177041829	G	T	ENST00000358149	ENSG00000113761	ZNF346	TRUE	TRUE
chr5	177041836	T	A	ENST00000358149	ENSG00000113761	ZNF346	TRUE	TRUE
chr5	177041836	T	G	ENST00000358149	ENSG00000113761	ZNF346	TRUE	TRUE
chr5	177041838	A	T	ENST00000358149	ENSG00000113761	ZNF346	TRUE	TRUE
chr5	177041844	G	T	ENST00000358149	ENSG00000113761	ZNF346	TRUE	TRUE
chr5	177041850	A	T	ENST00000358149	ENSG00000113761	ZNF346	TRUE	TRUE
chr5	177041853	A	T	ENST00000358149	ENSG00000113761	ZNF346	TRUE	TRUE
chr5	177041863	C	A	ENST00000358149	ENSG00000113761	ZNF346	TRUE	TRUE
chr5	177041863	C	G	ENST00000358149	ENSG00000113761	ZNF346	TRUE	TRUE
chr5	177041868	C	T	ENST00000358149	ENSG00000113761	ZNF346	TRUE	TRUE
chr5	177041871	G	A	ENST00000358149	ENSG00000113761	ZNF346	TRUE	FALSE
chr5	177041871	G	C	ENST00000358149	ENSG00000113761	ZNF346	TRUE	FALSE
chr5	177041871	G	T	ENST00000358149	ENSG00000113761	ZNF346	TRUE	FALSE
chr5	177041872	T	A	ENST00000358149	ENSG00000113761	ZNF346	TRUE	FALSE
chr5	177041872	T	C	ENST00000358149	ENSG00000113761	ZNF346	TRUE	FALSE
chr5	177041872	T	G	ENST00000358149	ENSG00000113761	ZNF346	TRUE	FALSE
chr5	177044387	A	C	ENST00000358149	ENSG00000113761	ZNF346	TRUE	FALSE
chr5	177044387	A	G	ENST00000358149	ENSG00000113761	ZNF346	TRUE	FALSE
chr5	177044387	A	T	ENST00000358149	ENSG00000113761	ZNF346	TRUE	FALSE
chr5	177044388	G	A	ENST00000358149	ENSG00000113761	ZNF346	TRUE	FALSE
chr5	177044388	G	C	ENST00000358149	ENSG00000113761	ZNF346	TRUE	FALSE
chr5	177044388	G	T	ENST00000358149	ENSG00000113761	ZNF346	TRUE	FALSE
chr5	177044389	A	T	ENST00000358149	ENSG00000113761	ZNF346	TRUE	TRUE
chr5	177044398	A	T	ENST00000358149	ENSG00000113761	ZNF346	TRUE	TRUE
chr5	177044404	A	T	ENST00000358149	ENSG00000113761	ZNF346	TRUE	TRUE
chr5	177044410	A	T	ENST00000358149	ENSG00000113761	ZNF346	TRUE	TRUE
chr5	177044416	C	T	ENST00000358149	ENSG00000113761	ZNF346	TRUE	TRUE
chr5	177044421	C	A	ENST00000358149	ENSG00000113761	ZNF346	TRUE	TRUE
chr5	177044424	C	A	ENST00000358149	ENSG00000113761	ZNF346	TRUE	TRUE
chr5	177044433	T	A	ENST00000358149	ENSG00000113761	ZNF346	TRUE	TRUE
chr5	177044464	C	T	ENST00000358149	ENSG00000113761	ZNF346	TRUE	TRUE
chr5	177044468	C	A	ENST00000358149	ENSG00000113761	ZNF346	TRUE	TRUE
chr5	177044475	C	A	ENST00000358149	ENSG00000113761	ZNF346	TRUE	TRUE
chr5	177044475	C	G	ENST00000358149	ENSG00000113761	ZNF346	TRUE	TRUE
chr5	177044482	A	T	ENST00000358149	ENSG00000113761	ZNF346	TRUE	TRUE
chr5	177044494	A	T	ENST00000358149	ENSG00000113761	ZNF346	TRUE	TRUE
chr5	177044501	T	A	ENST00000358149	ENSG00000113761	ZNF346	TRUE	TRUE
chr5	177044501	T	G	ENST00000358149	ENSG00000113761	ZNF346	TRUE	TRUE
chr5	177044503	A	T	ENST00000358149	ENSG00000113761	ZNF346	TRUE	TRUE
chr5	177044509	A	T	ENST00000358149	ENSG00000113761	ZNF346	TRUE	TRUE
chr5	177044512	C	T	ENST00000358149	ENSG00000113761	ZNF346	TRUE	TRUE
chr5	177044515	C	T	ENST00000358149	ENSG00000113761	ZNF346	TRUE	TRUE
chr5	177044524	A	T	ENST00000358149	ENSG00000113761	ZNF346	TRUE	TRUE
chr5	177044530	G	T	ENST00000358149	ENSG00000113761	ZNF346	TRUE	TRUE
chr5	177044534	G	A	ENST00000358149	ENSG00000113761	ZNF346	TRUE	FALSE
chr5	177044534	G	C	ENST00000358149	ENSG00000113761	ZNF346	TRUE	FALSE
chr5	177044534	G	T	ENST00000358149	ENSG00000113761	ZNF346	TRUE	FALSE
chr5	177044535	T	A	ENST00000358149	ENSG00000113761	ZNF346	TRUE	FALSE
chr5	177044535	T	C	ENST00000358149	ENSG00000113761	ZNF346	TRUE	FALSE
chr5	177044535	T	G	ENST00000358149	ENSG00000113761	ZNF346	TRUE	FALSE
chr5	177050749	A	C	ENST00000358149	ENSG00000113761	ZNF346	TRUE	FALSE
chr5	177050749	A	G	ENST00000358149	ENSG00000113761	ZNF346	TRUE	FALSE
chr5	177050749	A	T	ENST00000358149	ENSG00000113761	ZNF346	TRUE	FALSE
chr5	177050750	G	A	ENST00000358149	ENSG00000113761	ZNF346	TRUE	FALSE
chr5	177050750	G	C	ENST00000358149	ENSG00000113761	ZNF346	TRUE	FALSE
chr5	177050750	G	T	ENST00000358149	ENSG00000113761	ZNF346	TRUE	FALSE
chr5	177050754	T	A	ENST00000358149	ENSG00000113761	ZNF346	TRUE	TRUE
chr5	177050759	C	T	ENST00000358149	ENSG00000113761	ZNF346	TRUE	TRUE
chr5	177050765	A	T	ENST00000358149	ENSG00000113761	ZNF346	TRUE	TRUE
chr5	177050768	G	T	ENST00000358149	ENSG00000113761	ZNF346	TRUE	TRUE
chr5	177050786	A	T	ENST00000358149	ENSG00000113761	ZNF346	TRUE	TRUE
chr5	177050794	C	A	ENST00000358149	ENSG00000113761	ZNF346	TRUE	TRUE
chr5	177050803	C	A	ENST00000358149	ENSG00000113761	ZNF346	TRUE	TRUE
chr5	177050834	C	T	ENST00000358149	ENSG00000113761	ZNF346	TRUE	TRUE
chr5	177050837	C	T	ENST00000358149	ENSG00000113761	ZNF346	TRUE	TRUE
chr5	177050845	T	A	ENST00000358149	ENSG00000113761	ZNF346	TRUE	TRUE
chr5	177050845	T	G	ENST00000358149	ENSG00000113761	ZNF346	TRUE	TRUE
chr5	177050852	A	T	ENST00000358149	ENSG00000113761	ZNF346	TRUE	TRUE
chr5	177050855	A	T	ENST00000358149	ENSG00000113761	ZNF346	TRUE	TRUE
chr5	177050861	A	T	ENST00000358149	ENSG00000113761	ZNF346	TRUE	TRUE
chr5	177050864	A	T	ENST00000358149	ENSG00000113761	ZNF346	TRUE	TRUE
chr5	177050867	C	T	ENST00000358149	ENSG00000113761	ZNF346	TRUE	TRUE
chr5	177050870	G	T	ENST00000358149	ENSG00000113761	ZNF346	TRUE	TRUE
chr5	177050876	A	T	ENST00000358149	ENSG00000113761	ZNF346	TRUE	TRUE
chr5	177050882	A	T	ENST00000358149	ENSG00000113761	ZNF346	TRUE	TRUE
chr5	177050899	T	A	ENST00000358149	ENSG00000113761	ZNF346	TRUE	TRUE
chr5	177050899	T	G	ENST00000358149	ENSG00000113761	ZNF346	TRUE	TRUE
chr5	177050937	G	A	ENST00000358149	ENSG00000113761	ZNF346	TRUE	FALSE
chr5	177050937	G	C	ENST00000358149	ENSG00000113761	ZNF346	TRUE	FALSE
chr5	177050937	G	T	ENST00000358149	ENSG00000113761	ZNF346	TRUE	FALSE
chr5	177050938	T	A	ENST00000358149	ENSG00000113761	ZNF346	TRUE	FALSE
chr5	177050938	T	C	ENST00000358149	ENSG00000113761	ZNF346	TRUE	FALSE
chr5	177050938	T	G	ENST00000358149	ENSG00000113761	ZNF346	TRUE	FALSE
chr5	177062056	A	C	ENST00000358149	ENSG00000113761	ZNF346	TRUE	FALSE
chr5	177062056	A	G	ENST00000358149	ENSG00000113761	ZNF346	TRUE	FALSE
chr5	177062056	A	T	ENST00000358149	ENSG00000113761	ZNF346	TRUE	FALSE
chr5	177062057	G	A	ENST00000358149	ENSG00000113761	ZNF346	TRUE	FALSE
chr5	177062057	G	C	ENST00000358149	ENSG00000113761	ZNF346	TRUE	FALSE
chr5	177062057	G	T	ENST00000358149	ENSG00000113761	ZNF346	TRUE	FALSE
chr5	177062060	G	T	ENST00000358149	ENSG00000113761	ZNF346	TRUE	TRUE
chr5	177062063	A	T	ENST00000358149	ENSG00000113761	ZNF346	TRUE	TRUE
chr5	177062071	C	A	ENST00000358149	ENSG00000113761	ZNF346	TRUE	TRUE
chr5	177062071	C	G	ENST00000358149	ENSG00000113761	ZNF346	TRUE	TRUE
chr5	177062077	C	A	ENST00000358149	ENSG00000113761	ZNF346	TRUE	TRUE
chr5	177062078	A	T	ENST00000358149	ENSG00000113761	ZNF346	TRUE	TRUE
chr5	177062086	T	A	ENST00000358149	ENSG00000113761	ZNF346	TRUE	TRUE
chr5	177062087	A	T	ENST00000358149	ENSG00000113761	ZNF346	TRUE	TRUE
chr5	177062108	G	T	ENST00000358149	ENSG00000113761	ZNF346	FALSE	FALSE
chr5	177062111	C	T	ENST00000358149	ENSG00000113761	ZNF346	FALSE	FALSE
chr5	177062116	C	A	ENST00000358149	ENSG00000113761	ZNF346	FALSE	FALSE
chr5	177062116	C	G	ENST00000358149	ENSG00000113761	ZNF346	FALSE	FALSE
chr5	177062117	C	T	ENST00000358149	ENSG00000113761	ZNF346	FALSE	FALSE
chr5	177062138	A	T	ENST00000358149	ENSG00000113761	ZNF346	FALSE	FALSE
chr5	177062144	A	T	ENST00000358149	ENSG00000113761	ZNF346	FALSE	FALSE
chr5	177062150	C	T	ENST00000358149	ENSG00000113761	ZNF346	FALSE	FALSE
chr5	177062152	G	A	ENST00000358149	ENSG00000113761	ZNF346	TRUE	FALSE
chr5	177062152	G	C	ENST00000358149	ENSG00000113761	ZNF346	TRUE	FALSE
chr5	177062152	G	T	ENST00000358149	ENSG00000113761	ZNF346	TRUE	FALSE
chr5	177062153	T	A	ENST00000358149	ENSG00000113761	ZNF346	TRUE	FALSE
chr5	177062153	T	C	ENST00000358149	ENSG00000113761	ZNF346	TRUE	FALSE
chr5	177062153	T	G	ENST00000358149	ENSG00000113761	ZNF346	TRUE	FALSE
chr5	177064510	A	C	ENST00000358149	ENSG00000113761	ZNF346	TRUE	FALSE
chr5	177064510	A	G	ENST00000358149	ENSG00000113761	ZNF346	TRUE	FALSE
chr5	177064510	A	T	ENST00000358149	ENSG00000113761	ZNF346	TRUE	FALSE
chr5	177064511	G	A	ENST00000358149	ENSG00000113761	ZNF346	TRUE	FALSE
chr5	177064511	G	C	ENST00000358149	ENSG00000113761	ZNF346	TRUE	FALSE
chr5	177064511	G	T	ENST00000358149	ENSG00000113761	ZNF346	TRUE	FALSE
chr5	177064514	C	A	ENST00000358149	ENSG00000113761	ZNF346	FALSE	FALSE
chr5	177064514	C	G	ENST00000358149	ENSG00000113761	ZNF346	FALSE	FALSE
chr5	177064519	A	T	ENST00000358149	ENSG00000113761	ZNF346	FALSE	FALSE
chr5	177064532	C	A	ENST00000358149	ENSG00000113761	ZNF346	FALSE	FALSE
chr5	177064532	C	G	ENST00000358149	ENSG00000113761	ZNF346	FALSE	FALSE
chr5	177064543	C	T	ENST00000358149	ENSG00000113761	ZNF346	FALSE	FALSE
chr5	177064555	C	T	ENST00000358149	ENSG00000113761	ZNF346	FALSE	FALSE
chr5	177064561	C	T	ENST00000358149	ENSG00000113761	ZNF346	FALSE	FALSE
chr5	177064570	C	T	ENST00000358149	ENSG00000113761	ZNF346	FALSE	FALSE
chr5	177064573	A	T	ENST00000358149	ENSG00000113761	ZNF346	FALSE	FALSE
chr5	177064580	C	A	ENST00000358149	ENSG00000113761	ZNF346	FALSE	FALSE
chr5	177064580	C	G	ENST00000358149	ENSG00000113761	ZNF346	FALSE	FALSE
chr5	177064589	T	A	ENST00000358149	ENSG00000113761	ZNF346	FALSE	FALSE
chr5	177064591	G	T	ENST00000358149	ENSG00000113761	ZNF346	FALSE	FALSE
chr5	177087078	G	A	ENST00000292408	ENSG00000160867	FGFR4	FALSE	FALSE
chr5	177087078	G	C	ENST00000292408	ENSG00000160867	FGFR4	FALSE	FALSE
chr5	177087078	G	T	ENST00000292408	ENSG00000160867	FGFR4	FALSE	FALSE
chr5	177087079	T	A	ENST00000292408	ENSG00000160867	FGFR4	FALSE	FALSE
chr5	177087079	T	C	ENST00000292408	ENSG00000160867	FGFR4	FALSE	FALSE
chr5	177087079	T	G	ENST00000292408	ENSG00000160867	FGFR4	FALSE	FALSE
chr5	177089548	A	C	ENST00000292408	ENSG00000160867	FGFR4	FALSE	FALSE
chr5	177089548	A	G	ENST00000292408	ENSG00000160867	FGFR4	FALSE	FALSE
chr5	177089548	A	T	ENST00000292408	ENSG00000160867	FGFR4	FALSE	FALSE
chr5	177089549	G	A	ENST00000292408	ENSG00000160867	FGFR4	FALSE	FALSE
chr5	177089549	G	C	ENST00000292408	ENSG00000160867	FGFR4	FALSE	FALSE
chr5	177089549	G	T	ENST00000292408	ENSG00000160867	FGFR4	FALSE	FALSE
chr5	177089625	T	A	ENST00000292408	ENSG00000160867	FGFR4	FALSE	FALSE
chr5	177089661	T	A	ENST00000292408	ENSG00000160867	FGFR4	TRUE	FALSE
chr5	177089669	G	T	ENST00000292408	ENSG00000160867	FGFR4	TRUE	FALSE
chr5	177089678	G	T	ENST00000292408	ENSG00000160867	FGFR4	TRUE	TRUE
chr5	177089681	G	T	ENST00000292408	ENSG00000160867	FGFR4	TRUE	TRUE
chr5	177089687	G	T	ENST00000292408	ENSG00000160867	FGFR4	TRUE	TRUE
chr5	177089693	G	T	ENST00000292408	ENSG00000160867	FGFR4	TRUE	TRUE
chr5	177089694	G	A	ENST00000292408	ENSG00000160867	FGFR4	FALSE	FALSE
chr5	177089694	G	C	ENST00000292408	ENSG00000160867	FGFR4	FALSE	FALSE
chr5	177089694	G	T	ENST00000292408	ENSG00000160867	FGFR4	FALSE	FALSE
chr5	177089695	T	A	ENST00000292408	ENSG00000160867	FGFR4	FALSE	FALSE
chr5	177089695	T	C	ENST00000292408	ENSG00000160867	FGFR4	FALSE	FALSE
chr5	177089695	T	G	ENST00000292408	ENSG00000160867	FGFR4	FALSE	FALSE
chr5	177090388	A	C	ENST00000292408	ENSG00000160867	FGFR4	TRUE	FALSE
chr5	177090388	A	G	ENST00000292408	ENSG00000160867	FGFR4	TRUE	FALSE
chr5	177090388	A	T	ENST00000292408	ENSG00000160867	FGFR4	TRUE	FALSE
chr5	177090389	G	A	ENST00000292408	ENSG00000160867	FGFR4	TRUE	FALSE
chr5	177090389	G	C	ENST00000292408	ENSG00000160867	FGFR4	TRUE	FALSE
chr5	177090389	G	T	ENST00000292408	ENSG00000160867	FGFR4	TRUE	FALSE
chr5	177090397	C	A	ENST00000292408	ENSG00000160867	FGFR4	TRUE	TRUE
chr5	177090413	G	T	ENST00000292408	ENSG00000160867	FGFR4	TRUE	TRUE
chr5	177090416	C	T	ENST00000292408	ENSG00000160867	FGFR4	TRUE	TRUE
chr5	177090419	C	T	ENST00000292408	ENSG00000160867	FGFR4	TRUE	TRUE
chr5	177090422	G	T	ENST00000292408	ENSG00000160867	FGFR4	TRUE	TRUE
chr5	177090425	C	T	ENST00000292408	ENSG00000160867	FGFR4	TRUE	TRUE
chr5	177090428	G	T	ENST00000292408	ENSG00000160867	FGFR4	TRUE	TRUE
chr5	177090449	C	T	ENST00000292408	ENSG00000160867	FGFR4	TRUE	TRUE
chr5	177090466	C	A	ENST00000292408	ENSG00000160867	FGFR4	TRUE	TRUE
chr5	177090469	T	A	ENST00000292408	ENSG00000160867	FGFR4	TRUE	TRUE
chr5	177090479	G	T	ENST00000292408	ENSG00000160867	FGFR4	TRUE	TRUE
chr5	177090495	G	A	ENST00000292408	ENSG00000160867	FGFR4	TRUE	TRUE
chr5	177090496	G	A	ENST00000292408	ENSG00000160867	FGFR4	TRUE	TRUE
chr5	177090499	C	A	ENST00000292408	ENSG00000160867	FGFR4	TRUE	TRUE
chr5	177090499	C	G	ENST00000292408	ENSG00000160867	FGFR4	TRUE	TRUE
chr5	177090500	A	T	ENST00000292408	ENSG00000160867	FGFR4	TRUE	TRUE
chr5	177090503	G	T	ENST00000292408	ENSG00000160867	FGFR4	TRUE	TRUE
chr5	177090543	G	A	ENST00000292408	ENSG00000160867	FGFR4	TRUE	TRUE
chr5	177090544	G	A	ENST00000292408	ENSG00000160867	FGFR4	TRUE	TRUE
chr5	177090557	G	T	ENST00000292408	ENSG00000160867	FGFR4	TRUE	TRUE
chr5	177090578	G	T	ENST00000292408	ENSG00000160867	FGFR4	TRUE	TRUE
chr5	177090595	C	A	ENST00000292408	ENSG00000160867	FGFR4	TRUE	TRUE
chr5	177090595	C	G	ENST00000292408	ENSG00000160867	FGFR4	TRUE	TRUE
chr5	177090601	C	A	ENST00000292408	ENSG00000160867	FGFR4	TRUE	TRUE
chr5	177090608	C	T	ENST00000292408	ENSG00000160867	FGFR4	TRUE	TRUE
chr5	177090629	C	T	ENST00000292408	ENSG00000160867	FGFR4	TRUE	TRUE
chr5	177090642	T	A	ENST00000292408	ENSG00000160867	FGFR4	TRUE	TRUE
chr5	177090654	G	A	ENST00000292408	ENSG00000160867	FGFR4	TRUE	FALSE
chr5	177090654	G	C	ENST00000292408	ENSG00000160867	FGFR4	TRUE	FALSE
chr5	177090654	G	T	ENST00000292408	ENSG00000160867	FGFR4	TRUE	FALSE
chr5	177090655	T	A	ENST00000292408	ENSG00000160867	FGFR4	TRUE	FALSE
chr5	177090655	T	C	ENST00000292408	ENSG00000160867	FGFR4	TRUE	FALSE
chr5	177090655	T	G	ENST00000292408	ENSG00000160867	FGFR4	TRUE	FALSE
chr5	177090743	A	C	ENST00000292408	ENSG00000160867	FGFR4	FALSE	FALSE
chr5	177090743	A	G	ENST00000292408	ENSG00000160867	FGFR4	FALSE	FALSE
chr5	177090743	A	T	ENST00000292408	ENSG00000160867	FGFR4	FALSE	FALSE
chr5	177090744	G	A	ENST00000292408	ENSG00000160867	FGFR4	FALSE	FALSE
chr5	177090744	G	C	ENST00000292408	ENSG00000160867	FGFR4	FALSE	FALSE
chr5	177090744	G	T	ENST00000292408	ENSG00000160867	FGFR4	FALSE	FALSE
chr5	177090751	T	A	ENST00000292408	ENSG00000160867	FGFR4	TRUE	TRUE
chr5	177090771	G	T	ENST00000292408	ENSG00000160867	FGFR4	TRUE	TRUE
chr5	177090780	A	T	ENST00000292408	ENSG00000160867	FGFR4	TRUE	TRUE
chr5	177090799	C	A	ENST00000292408	ENSG00000160867	FGFR4	TRUE	TRUE
chr5	177090815	C	A	ENST00000292408	ENSG00000160867	FGFR4	TRUE	TRUE
chr5	177090815	C	G	ENST00000292408	ENSG00000160867	FGFR4	TRUE	TRUE
chr5	177090819	C	T	ENST00000292408	ENSG00000160867	FGFR4	TRUE	TRUE
chr5	177090822	C	T	ENST00000292408	ENSG00000160867	FGFR4	TRUE	TRUE
chr5	177090826	G	A	ENST00000292408	ENSG00000160867	FGFR4	FALSE	FALSE
chr5	177090826	G	C	ENST00000292408	ENSG00000160867	FGFR4	FALSE	FALSE
chr5	177090826	G	T	ENST00000292408	ENSG00000160867	FGFR4	FALSE	FALSE
chr5	177090827	T	A	ENST00000292408	ENSG00000160867	FGFR4	FALSE	FALSE
chr5	177090827	T	C	ENST00000292408	ENSG00000160867	FGFR4	FALSE	FALSE
chr5	177090827	T	G	ENST00000292408	ENSG00000160867	FGFR4	FALSE	FALSE
chr5	177090936	A	C	ENST00000292408	ENSG00000160867	FGFR4	TRUE	FALSE
chr5	177090936	A	G	ENST00000292408	ENSG00000160867	FGFR4	TRUE	FALSE
chr5	177090936	A	T	ENST00000292408	ENSG00000160867	FGFR4	TRUE	FALSE
chr5	177090937	G	A	ENST00000292408	ENSG00000160867	FGFR4	TRUE	FALSE
chr5	177090937	G	C	ENST00000292408	ENSG00000160867	FGFR4	TRUE	FALSE
chr5	177090937	G	T	ENST00000292408	ENSG00000160867	FGFR4	TRUE	FALSE
chr5	177090945	C	A	ENST00000292408	ENSG00000160867	FGFR4	TRUE	TRUE
chr5	177090945	C	G	ENST00000292408	ENSG00000160867	FGFR4	TRUE	TRUE
chr5	177090947	G	A	ENST00000292408	ENSG00000160867	FGFR4	TRUE	TRUE
chr5	177090948	G	A	ENST00000292408	ENSG00000160867	FGFR4	TRUE	TRUE
chr5	177090958	C	T	ENST00000292408	ENSG00000160867	FGFR4	TRUE	TRUE
chr5	177090967	G	T	ENST00000292408	ENSG00000160867	FGFR4	TRUE	TRUE
chr5	177090970	A	T	ENST00000292408	ENSG00000160867	FGFR4	TRUE	TRUE
chr5	177090973	A	T	ENST00000292408	ENSG00000160867	FGFR4	TRUE	TRUE
chr5	177091006	A	T	ENST00000292408	ENSG00000160867	FGFR4	TRUE	TRUE
chr5	177091017	T	A	ENST00000292408	ENSG00000160867	FGFR4	TRUE	TRUE
chr5	177091052	G	A	ENST00000292408	ENSG00000160867	FGFR4	TRUE	TRUE
chr5	177091053	G	A	ENST00000292408	ENSG00000160867	FGFR4	TRUE	TRUE
chr5	177091057	A	T	ENST00000292408	ENSG00000160867	FGFR4	TRUE	TRUE
chr5	177091063	G	T	ENST00000292408	ENSG00000160867	FGFR4	TRUE	TRUE
chr5	177091066	C	T	ENST00000292408	ENSG00000160867	FGFR4	TRUE	TRUE
chr5	177091081	G	T	ENST00000292408	ENSG00000160867	FGFR4	TRUE	TRUE
chr5	177091093	G	T	ENST00000292408	ENSG00000160867	FGFR4	TRUE	TRUE
chr5	177091105	G	A	ENST00000292408	ENSG00000160867	FGFR4	TRUE	FALSE
chr5	177091105	G	C	ENST00000292408	ENSG00000160867	FGFR4	TRUE	FALSE
chr5	177091105	G	T	ENST00000292408	ENSG00000160867	FGFR4	TRUE	FALSE
chr5	177091106	T	A	ENST00000292408	ENSG00000160867	FGFR4	TRUE	FALSE
chr5	177091106	T	C	ENST00000292408	ENSG00000160867	FGFR4	TRUE	FALSE
chr5	177091106	T	G	ENST00000292408	ENSG00000160867	FGFR4	TRUE	FALSE
chr5	177091683	A	C	ENST00000292408	ENSG00000160867	FGFR4	TRUE	FALSE
chr5	177091683	A	G	ENST00000292408	ENSG00000160867	FGFR4	TRUE	FALSE
chr5	177091683	A	T	ENST00000292408	ENSG00000160867	FGFR4	TRUE	FALSE
chr5	177091684	G	A	ENST00000292408	ENSG00000160867	FGFR4	TRUE	FALSE
chr5	177091684	G	C	ENST00000292408	ENSG00000160867	FGFR4	TRUE	FALSE
chr5	177091684	G	T	ENST00000292408	ENSG00000160867	FGFR4	TRUE	FALSE
chr5	177091694	C	T	ENST00000292408	ENSG00000160867	FGFR4	TRUE	TRUE
chr5	177091701	G	A	ENST00000292408	ENSG00000160867	FGFR4	TRUE	TRUE
chr5	177091702	G	A	ENST00000292408	ENSG00000160867	FGFR4	TRUE	TRUE
chr5	177091715	G	T	ENST00000292408	ENSG00000160867	FGFR4	TRUE	TRUE
chr5	177091731	C	A	ENST00000292408	ENSG00000160867	FGFR4	TRUE	TRUE
chr5	177091747	C	A	ENST00000292408	ENSG00000160867	FGFR4	TRUE	TRUE
chr5	177091747	C	G	ENST00000292408	ENSG00000160867	FGFR4	TRUE	TRUE
chr5	177091753	C	A	ENST00000292408	ENSG00000160867	FGFR4	TRUE	TRUE
chr5	177091760	G	T	ENST00000292408	ENSG00000160867	FGFR4	TRUE	TRUE
chr5	177091786	T	A	ENST00000292408	ENSG00000160867	FGFR4	TRUE	TRUE
chr5	177091786	T	G	ENST00000292408	ENSG00000160867	FGFR4	TRUE	TRUE
chr5	177091792	C	A	ENST00000292408	ENSG00000160867	FGFR4	TRUE	TRUE
chr5	177091792	C	G	ENST00000292408	ENSG00000160867	FGFR4	TRUE	TRUE
chr5	177091808	G	T	ENST00000292408	ENSG00000160867	FGFR4	TRUE	TRUE
chr5	177091809	G	A	ENST00000292408	ENSG00000160867	FGFR4	TRUE	FALSE
chr5	177091809	G	C	ENST00000292408	ENSG00000160867	FGFR4	TRUE	FALSE
chr5	177091809	G	T	ENST00000292408	ENSG00000160867	FGFR4	TRUE	FALSE
chr5	177091810	T	A	ENST00000292408	ENSG00000160867	FGFR4	TRUE	FALSE
chr5	177091810	T	C	ENST00000292408	ENSG00000160867	FGFR4	TRUE	FALSE
chr5	177091810	T	G	ENST00000292408	ENSG00000160867	FGFR4	TRUE	FALSE
chr5	177092319	A	C	ENST00000292408	ENSG00000160867	FGFR4	TRUE	FALSE
chr5	177092319	A	G	ENST00000292408	ENSG00000160867	FGFR4	TRUE	FALSE
chr5	177092319	A	T	ENST00000292408	ENSG00000160867	FGFR4	TRUE	FALSE
chr5	177092320	G	A	ENST00000292408	ENSG00000160867	FGFR4	TRUE	FALSE
chr5	177092320	G	C	ENST00000292408	ENSG00000160867	FGFR4	TRUE	FALSE
chr5	177092320	G	T	ENST00000292408	ENSG00000160867	FGFR4	TRUE	FALSE
chr5	177092347	C	T	ENST00000292408	ENSG00000160867	FGFR4	TRUE	TRUE
chr5	177092395	G	T	ENST00000292408	ENSG00000160867	FGFR4	TRUE	TRUE
chr5	177092406	C	A	ENST00000292408	ENSG00000160867	FGFR4	TRUE	TRUE
chr5	177092407	A	T	ENST00000292408	ENSG00000160867	FGFR4	TRUE	TRUE
chr5	177092415	C	A	ENST00000292408	ENSG00000160867	FGFR4	TRUE	TRUE
chr5	177092415	C	G	ENST00000292408	ENSG00000160867	FGFR4	TRUE	TRUE
chr5	177092425	C	T	ENST00000292408	ENSG00000160867	FGFR4	TRUE	TRUE
chr5	177092437	C	T	ENST00000292408	ENSG00000160867	FGFR4	TRUE	TRUE
chr5	177092441	G	A	ENST00000292408	ENSG00000160867	FGFR4	TRUE	TRUE
chr5	177092442	G	A	ENST00000292408	ENSG00000160867	FGFR4	TRUE	TRUE
chr5	177092446	A	T	ENST00000292408	ENSG00000160867	FGFR4	TRUE	TRUE
chr5	177092476	G	T	ENST00000292408	ENSG00000160867	FGFR4	TRUE	TRUE
chr5	177092496	T	A	ENST00000292408	ENSG00000160867	FGFR4	TRUE	TRUE
chr5	177092496	T	G	ENST00000292408	ENSG00000160867	FGFR4	TRUE	TRUE
chr5	177092500	C	T	ENST00000292408	ENSG00000160867	FGFR4	TRUE	TRUE
chr5	177092509	A	T	ENST00000292408	ENSG00000160867	FGFR4	TRUE	TRUE
chr5	177092512	G	A	ENST00000292408	ENSG00000160867	FGFR4	TRUE	FALSE
chr5	177092512	G	C	ENST00000292408	ENSG00000160867	FGFR4	TRUE	FALSE
chr5	177092512	G	T	ENST00000292408	ENSG00000160867	FGFR4	TRUE	FALSE
chr5	177092513	T	A	ENST00000292408	ENSG00000160867	FGFR4	TRUE	FALSE
chr5	177092513	T	C	ENST00000292408	ENSG00000160867	FGFR4	TRUE	FALSE
chr5	177092513	T	G	ENST00000292408	ENSG00000160867	FGFR4	TRUE	FALSE
chr5	177092644	A	C	ENST00000292408	ENSG00000160867	FGFR4	TRUE	FALSE
chr5	177092644	A	G	ENST00000292408	ENSG00000160867	FGFR4	TRUE	FALSE
chr5	177092644	A	T	ENST00000292408	ENSG00000160867	FGFR4	TRUE	FALSE
chr5	177092645	G	A	ENST00000292408	ENSG00000160867	FGFR4	TRUE	FALSE
chr5	177092645	G	C	ENST00000292408	ENSG00000160867	FGFR4	TRUE	FALSE
chr5	177092645	G	T	ENST00000292408	ENSG00000160867	FGFR4	TRUE	FALSE
chr5	177092665	C	A	ENST00000292408	ENSG00000160867	FGFR4	TRUE	TRUE
chr5	177092665	C	G	ENST00000292408	ENSG00000160867	FGFR4	TRUE	TRUE
chr5	177092667	G	T	ENST00000292408	ENSG00000160867	FGFR4	TRUE	TRUE
chr5	177092673	G	T	ENST00000292408	ENSG00000160867	FGFR4	TRUE	TRUE
chr5	177092684	C	A	ENST00000292408	ENSG00000160867	FGFR4	TRUE	TRUE
chr5	177092684	C	G	ENST00000292408	ENSG00000160867	FGFR4	TRUE	TRUE
chr5	177092698	C	A	ENST00000292408	ENSG00000160867	FGFR4	TRUE	TRUE
chr5	177092698	C	G	ENST00000292408	ENSG00000160867	FGFR4	TRUE	TRUE
chr5	177092703	G	T	ENST00000292408	ENSG00000160867	FGFR4	TRUE	TRUE
chr5	177092715	G	T	ENST00000292408	ENSG00000160867	FGFR4	TRUE	TRUE
chr5	177092720	C	A	ENST00000292408	ENSG00000160867	FGFR4	TRUE	TRUE
chr5	177092720	C	G	ENST00000292408	ENSG00000160867	FGFR4	TRUE	TRUE
chr5	177092726	C	A	ENST00000292408	ENSG00000160867	FGFR4	TRUE	TRUE
chr5	177092756	C	A	ENST00000292408	ENSG00000160867	FGFR4	TRUE	TRUE
chr5	177092756	C	G	ENST00000292408	ENSG00000160867	FGFR4	TRUE	TRUE
chr5	177092757	C	T	ENST00000292408	ENSG00000160867	FGFR4	TRUE	TRUE
chr5	177092767	G	A	ENST00000292408	ENSG00000160867	FGFR4	TRUE	TRUE
chr5	177092768	G	A	ENST00000292408	ENSG00000160867	FGFR4	TRUE	TRUE
chr5	177092784	G	T	ENST00000292408	ENSG00000160867	FGFR4	TRUE	TRUE
chr5	177092785	G	A	ENST00000292408	ENSG00000160867	FGFR4	TRUE	TRUE
chr5	177092785	G	C	ENST00000292408	ENSG00000160867	FGFR4	TRUE	TRUE
chr5	177092785	G	T	ENST00000292408	ENSG00000160867	FGFR4	TRUE	FALSE
chr5	177092786	T	A	ENST00000292408	ENSG00000160867	FGFR4	TRUE	FALSE
chr5	177092786	T	C	ENST00000292408	ENSG00000160867	FGFR4	TRUE	FALSE
chr5	177092786	T	G	ENST00000292408	ENSG00000160867	FGFR4	TRUE	FALSE
chr5	177093136	A	C	ENST00000292408	ENSG00000160867	FGFR4	TRUE	FALSE
chr5	177093136	A	G	ENST00000292408	ENSG00000160867	FGFR4	TRUE	FALSE
chr5	177093136	A	T	ENST00000292408	ENSG00000160867	FGFR4	TRUE	FALSE
chr5	177093137	G	A	ENST00000292408	ENSG00000160867	FGFR4	TRUE	FALSE
chr5	177093137	G	C	ENST00000292408	ENSG00000160867	FGFR4	TRUE	FALSE
chr5	177093137	G	T	ENST00000292408	ENSG00000160867	FGFR4	TRUE	FALSE
chr5	177093140	G	T	ENST00000292408	ENSG00000160867	FGFR4	TRUE	TRUE
chr5	177093153	G	A	ENST00000292408	ENSG00000160867	FGFR4	TRUE	TRUE
chr5	177093154	G	A	ENST00000292408	ENSG00000160867	FGFR4	TRUE	TRUE
chr5	177093170	G	T	ENST00000292408	ENSG00000160867	FGFR4	TRUE	TRUE
chr5	177093181	T	A	ENST00000292408	ENSG00000160867	FGFR4	TRUE	TRUE
chr5	177093181	T	G	ENST00000292408	ENSG00000160867	FGFR4	TRUE	TRUE
chr5	177093199	C	A	ENST00000292408	ENSG00000160867	FGFR4	TRUE	TRUE
chr5	177093199	C	G	ENST00000292408	ENSG00000160867	FGFR4	TRUE	TRUE
chr5	177093204	C	A	ENST00000292408	ENSG00000160867	FGFR4
chr5	177093219	T	A	ENST00000292408	ENSG00000160867	FGFR4
chr5	177093250	T	A	ENST00000292408	ENSG00000160867	FGFR4
chr5	177093250	T	G	ENST00000292408	ENSG00000160867	FGFR4
chr5	177093251	C	T	ENST00000292408	ENSG00000160867	FGFR4
chr5	177093257	C	T	ENST00000292408	ENSG00000160867	FGFR4
chr5	177093299	C	T	ENST00000292408	ENSG00000160867	FGFR4
chr5	177093302	A	T	ENST00000292408	ENSG00000160867	FGFR4	TRUE	TRUE
chr5	177093326	C	T	ENST00000292408	ENSG00000160867	FGFR4	TRUE	TRUE
chr5	177093329	C	T	ENST00000292408	ENSG00000160867	FGFR4	TRUE	TRUE
chr5	177093332	G	A	ENST00000292408	ENSG00000160867	FGFR4	TRUE	FALSE
chr5	177093332	G	C	ENST00000292408	ENSG00000160867	FGFR4	TRUE	FALSE
chr5	177093332	G	T	ENST00000292408	ENSG00000160867	FGFR4	TRUE	FALSE
chr5	177093333	T	A	ENST00000292408	ENSG00000160867	FGFR4	TRUE	FALSE
chr5	177093333	T	C	ENST00000292408	ENSG00000160867	FGFR4	TRUE	FALSE
chr5	177093333	T	G	ENST00000292408	ENSG00000160867	FGFR4	TRUE	FALSE
chr5	177093404	A	C	ENST00000292408	ENSG00000160867	FGFR4	FALSE	FALSE
chr5	177093404	A	G	ENST00000292408	ENSG00000160867	FGFR4	FALSE	FALSE
chr5	177093404	A	T	ENST00000292408	ENSG00000160867	FGFR4	FALSE	FALSE
chr5	177093405	G	A	ENST00000292408	ENSG00000160867	FGFR4	FALSE	FALSE
chr5	177093405	G	C	ENST00000292408	ENSG00000160867	FGFR4	FALSE	FALSE
chr5	177093405	G	T	ENST00000292408	ENSG00000160867	FGFR4	FALSE	FALSE
chr5	177093415	G	T	ENST00000292408	ENSG00000160867	FGFR4	TRUE	TRUE
chr5	177093419	C	A	ENST00000292408	ENSG00000160867	FGFR4	TRUE	TRUE
chr5	177093419	C	G	ENST00000292408	ENSG00000160867	FGFR4	TRUE	TRUE
chr5	177093433	A	T	ENST00000292408	ENSG00000160867	FGFR4	TRUE	TRUE
chr5	177093437	C	A	ENST00000292408	ENSG00000160867	FGFR4	TRUE	TRUE
chr5	177093437	C	G	ENST00000292408	ENSG00000160867	FGFR4	TRUE	TRUE
chr5	177093443	C	A	ENST00000292408	ENSG00000160867	FGFR4	TRUE	TRUE
chr5	177093443	C	G	ENST00000292408	ENSG00000160867	FGFR4	TRUE	TRUE
chr5	177093454	C	T	ENST00000292408	ENSG00000160867	FGFR4	TRUE	TRUE
chr5	177093488	T	A	ENST00000292408	ENSG00000160867	FGFR4	TRUE	TRUE
chr5	177093533	G	A	ENST00000292408	ENSG00000160867	FGFR4	TRUE	TRUE
chr5	177093534	G	A	ENST00000292408	ENSG00000160867	FGFR4	TRUE	TRUE
chr5	177093535	G	T	ENST00000292408	ENSG00000160867	FGFR4	TRUE	TRUE
chr5	177093552	G	A	ENST00000292408	ENSG00000160867	FGFR4	FALSE	FALSE
chr5	177093552	G	C	ENST00000292408	ENSG00000160867	FGFR4	FALSE	FALSE
chr5	177093552	G	T	ENST00000292408	ENSG00000160867	FGFR4	FALSE	FALSE
chr5	177093553	T	A	ENST00000292408	ENSG00000160867	FGFR4	FALSE	FALSE
chr5	177093553	T	C	ENST00000292408	ENSG00000160867	FGFR4	FALSE	FALSE
chr5	177093553	T	G	ENST00000292408	ENSG00000160867	FGFR4	FALSE	FALSE
chr5	177093652	A	C	ENST00000292408	ENSG00000160867	FGFR4	TRUE	FALSE
chr5	177093652	A	G	ENST00000292408	ENSG00000160867	FGFR4	TRUE	FALSE
chr5	177093652	A	T	ENST00000292408	ENSG00000160867	FGFR4	TRUE	FALSE
chr5	177093653	G	A	ENST00000292408	ENSG00000160867	FGFR4	TRUE	FALSE
chr5	177093653	G	C	ENST00000292408	ENSG00000160867	FGFR4	TRUE	FALSE
chr5	177093653	G	T	ENST00000292408	ENSG00000160867	FGFR4	TRUE	FALSE
chr5	177093667	A	T	ENST00000292408	ENSG00000160867	FGFR4	TRUE	TRUE
chr5	177093679	G	T	ENST00000292408	ENSG00000160867	FGFR4	TRUE	TRUE
chr5	177093687	C	A	ENST00000292408	ENSG00000160867	FGFR4	TRUE	TRUE
chr5	177093694	C	T	ENST00000292408	ENSG00000160867	FGFR4	TRUE	TRUE
chr5	177093709	G	T	ENST00000292408	ENSG00000160867	FGFR4	TRUE	TRUE
chr5	177093742	C	T	ENST00000292408	ENSG00000160867	FGFR4	TRUE	TRUE
chr5	177093763	A	T	ENST00000292408	ENSG00000160867	FGFR4	TRUE	TRUE
chr5	177093772	A	T	ENST00000292408	ENSG00000160867	FGFR4	TRUE	TRUE
chr5	177093776	G	A	ENST00000292408	ENSG00000160867	FGFR4	TRUE	FALSE
chr5	177093776	G	C	ENST00000292408	ENSG00000160867	FGFR4	TRUE	FALSE
chr5	177093776	G	T	ENST00000292408	ENSG00000160867	FGFR4	TRUE	FALSE
chr5	177093777	T	A	ENST00000292408	ENSG00000160867	FGFR4	TRUE	FALSE
chr5	177093777	T	C	ENST00000292408	ENSG00000160867	FGFR4	FALSE	FALSE
chr5	177093777	T	G	ENST00000292408	ENSG00000160867	FGFR4	TRUE	FALSE
chr5	177095328	A	C	ENST00000292408	ENSG00000160867	FGFR4	TRUE	FALSE
chr5	177095328	A	G	ENST00000292408	ENSG00000160867	FGFR4	TRUE	FALSE
chr5	177095328	A	T	ENST00000292408	ENSG00000160867	FGFR4	TRUE	FALSE
chr5	177095329	G	A	ENST00000292408	ENSG00000160867	FGFR4	TRUE	FALSE
chr5	177095329	G	C	ENST00000292408	ENSG00000160867	FGFR4	TRUE	FALSE
chr5	177095329	G	T	ENST00000292408	ENSG00000160867	FGFR4	TRUE	FALSE
chr5	177095344	A	T	ENST00000292408	ENSG00000160867	FGFR4	TRUE	TRUE
chr5	177095366	C	A	ENST00000292408	ENSG00000160867	FGFR4	TRUE	TRUE
chr5	177095368	G	T	ENST00000292408	ENSG00000160867	FGFR4	TRUE	TRUE
chr5	177095374	G	T	ENST00000292408	ENSG00000160867	FGFR4	TRUE	TRUE
chr5	177095383	A	T	ENST00000292408	ENSG00000160867	FGFR4	TRUE	TRUE
chr5	177095395	C	T	ENST00000292408	ENSG00000160867	FGFR4	TRUE	TRUE
chr5	177095401	A	T	ENST00000292408	ENSG00000160867	FGFR4	TRUE	TRUE
chr5	177095430	C	A	ENST00000292408	ENSG00000160867	FGFR4	TRUE	TRUE
chr5	177095434	C	T	ENST00000292408	ENSG00000160867	FGFR4	TRUE	TRUE
chr5	177095437	G	T	ENST00000292408	ENSG00000160867	FGFR4	TRUE	TRUE
chr5	177095441	G	A	ENST00000292408	ENSG00000160867	FGFR4	TRUE	FALSE
chr5	177095441	G	C	ENST00000292408	ENSG00000160867	FGFR4	TRUE	FALSE
chr5	177095441	G	T	ENST00000292408	ENSG00000160867	FGFR4	TRUE	FALSE
chr5	177095442	T	A	ENST00000292408	ENSG00000160867	FGFR4	TRUE	FALSE
chr5	177095442	T	C	ENST00000292408	ENSG00000160867	FGFR4	TRUE	FALSE
chr5	177095442	T	G	ENST00000292408	ENSG00000160867	FGFR4	TRUE	FALSE
chr5	177095531	A	C	ENST00000292408	ENSG00000160867	FGFR4	TRUE	FALSE
chr5	177095531	A	G	ENST00000292408	ENSG00000160867	FGFR4	TRUE	FALSE
chr5	177095531	A	T	ENST00000292408	ENSG00000160867	FGFR4	TRUE	FALSE
chr5	177095532	G	A	ENST00000292408	ENSG00000160867	FGFR4	TRUE	FALSE
chr5	177095532	G	C	ENST00000292408	ENSG00000160867	FGFR4	TRUE	FALSE
chr5	177095532	G	T	ENST00000292408	ENSG00000160867	FGFR4	TRUE	FALSE
chr5	177095543	C	A	ENST00000292408	ENSG00000160867	FGFR4	TRUE	TRUE
chr5	177095543	C	G	ENST00000292408	ENSG00000160867	FGFR4	TRUE	TRUE
chr5	177095553	G	T	ENST00000292408	ENSG00000160867	FGFR4	TRUE	TRUE
chr5	177095558	C	A	ENST00000292408	ENSG00000160867	FGFR4	TRUE	TRUE
chr5	177095565	A	T	ENST00000292408	ENSG00000160867	FGFR4	TRUE	TRUE
chr5	177095568	G	T	ENST00000292408	ENSG00000160867	FGFR4	TRUE	TRUE
chr5	177095580	G	T	ENST00000292408	ENSG00000160867	FGFR4	TRUE	TRUE
chr5	177095643	G	T	ENST00000292408	ENSG00000160867	FGFR4	TRUE	TRUE
chr5	177095678	C	A	ENST00000292408	ENSG00000160867	FGFR4	TRUE	TRUE
chr5	177095684	C	A	ENST00000292408	ENSG00000160867	FGFR4	TRUE	TRUE
chr5	177095684	C	G	ENST00000292408	ENSG00000160867	FGFR4	TRUE	TRUE
chr5	177095685	C	T	ENST00000292408	ENSG00000160867	FGFR4	TRUE	TRUE
chr5	177095694	C	T	ENST00000292408	ENSG00000160867	FGFR4	TRUE	TRUE
chr5	177095703	C	T	ENST00000292408	ENSG00000160867	FGFR4	TRUE	TRUE
chr5	177095708	T	A	ENST00000292408	ENSG00000160867	FGFR4	TRUE	TRUE
chr5	177095708	T	G	ENST00000292408	ENSG00000160867	FGFR4	TRUE	TRUE
chr5	177095712	G	T	ENST00000292408	ENSG00000160867	FGFR4	TRUE	TRUE
chr5	177095721	A	T	ENST00000292408	ENSG00000160867	FGFR4	TRUE	TRUE
chr5	177095724	G	A	ENST00000292408	ENSG00000160867	FGFR4	TRUE	FALSE
chr5	177095724	G	C	ENST00000292408	ENSG00000160867	FGFR4	TRUE	FALSE
chr5	177095724	G	T	ENST00000292408	ENSG00000160867	FGFR4	TRUE	FALSE
chr5	177095725	T	A	ENST00000292408	ENSG00000160867	FGFR4	TRUE	FALSE
chr5	177095725	T	C	ENST00000292408	ENSG00000160867	FGFR4	TRUE	FALSE
chr5	177095725	T	G	ENST00000292408	ENSG00000160867	FGFR4	TRUE	FALSE
chr5	177096055	A	C	ENST00000292408	ENSG00000160867	FGFR4	TRUE	FALSE
chr5	177096055	A	G	ENST00000292408	ENSG00000160867	FGFR4	TRUE	FALSE
chr5	177096055	A	T	ENST00000292408	ENSG00000160867	FGFR4	TRUE	FALSE
chr5	177096056	G	A	ENST00000292408	ENSG00000160867	FGFR4	TRUE	FALSE
chr5	177096056	G	C	ENST00000292408	ENSG00000160867	FGFR4	TRUE	FALSE
chr5	177096056	G	T	ENST00000292408	ENSG00000160867	FGFR4	TRUE	FALSE
chr5	177096059	T	A	ENST00000292408	ENSG00000160867	FGFR4	TRUE	TRUE
chr5	177096099	G	T	ENST00000292408	ENSG00000160867	FGFR4	TRUE	TRUE
chr5	177096114	A	T	ENST00000292408	ENSG00000160867	FGFR4	TRUE	TRUE
chr5	177096161	C	A	ENST00000292408	ENSG00000160867	FGFR4	TRUE	TRUE
chr5	177096161	C	G	ENST00000292408	ENSG00000160867	FGFR4	TRUE	TRUE
chr5	177096164	T	A	ENST00000292408	ENSG00000160867	FGFR4	TRUE	TRUE
chr5	177096164	T	G	ENST00000292408	ENSG00000160867	FGFR4	TRUE	TRUE
chr5	177096165	A	T	ENST00000292408	ENSG00000160867	FGFR4	TRUE	TRUE
chr5	177096168	A	T	ENST00000292408	ENSG00000160867	FGFR4	TRUE	TRUE
chr5	177096180	G	A	ENST00000292408	ENSG00000160867	FGFR4	TRUE	FALSE
chr5	177096180	G	C	ENST00000292408	ENSG00000160867	FGFR4	TRUE	FALSE
chr5	177096180	G	T	ENST00000292408	ENSG00000160867	FGFR4	TRUE	FALSE
chr5	177096181	T	A	ENST00000292408	ENSG00000160867	FGFR4	TRUE	FALSE
chr5	177096181	T	C	ENST00000292408	ENSG00000160867	FGFR4	TRUE	FALSE
chr5	177096181	T	G	ENST00000292408	ENSG00000160867	FGFR4	TRUE	FALSE
chr5	177096285	A	C	ENST00000292408	ENSG00000160867	FGFR4	TRUE	FALSE
chr5	177096285	A	G	ENST00000292408	ENSG00000160867	FGFR4	TRUE	FALSE
chr5	177096285	A	T	ENST00000292408	ENSG00000160867	FGFR4	TRUE	FALSE
chr5	177096286	G	A	ENST00000292408	ENSG00000160867	FGFR4	TRUE	TRUE
chr5	177096286	G	C	ENST00000292408	ENSG00000160867	FGFR4	TRUE	FALSE
chr5	177096286	G	T	ENST00000292408	ENSG00000160867	FGFR4	TRUE	TRUE
chr5	177096302	A	T	ENST00000292408	ENSG00000160867	FGFR4	TRUE	TRUE
chr5	177096306	G	A	ENST00000292408	ENSG00000160867	FGFR4	TRUE	TRUE
chr5	177096307	G	A	ENST00000292408	ENSG00000160867	FGFR4	TRUE	TRUE
chr5	177096317	G	T	ENST00000292408	ENSG00000160867	FGFR4	TRUE	TRUE
chr5	177096324	T	A	ENST00000292408	ENSG00000160867	FGFR4	TRUE	TRUE
chr5	177096340	C	A	ENST00000292408	ENSG00000160867	FGFR4	TRUE	TRUE
chr5	177096340	C	G	ENST00000292408	ENSG00000160867	FGFR4	TRUE	TRUE
chr5	177096347	C	T	ENST00000292408	ENSG00000160867	FGFR4	TRUE	TRUE
chr5	177096358	G	A	ENST00000292408	ENSG00000160867	FGFR4	TRUE	FALSE
chr5	177096358	G	C	ENST00000292408	ENSG00000160867	FGFR4	TRUE	FALSE
chr5	177096358	G	T	ENST00000292408	ENSG00000160867	FGFR4	TRUE	FALSE
chr5	177096359	T	A	ENST00000292408	ENSG00000160867	FGFR4	TRUE	FALSE
chr5	177096359	T	C	ENST00000292408	ENSG00000160867	FGFR4	TRUE	FALSE
chr5	177096359	T	G	ENST00000292408	ENSG00000160867	FGFR4	TRUE	FALSE
chr5	177096602	A	C	ENST00000292408	ENSG00000160867	FGFR4	TRUE	FALSE
chr5	177096602	A	G	ENST00000292408	ENSG00000160867	FGFR4	TRUE	FALSE
chr5	177096602	A	T	ENST00000292408	ENSG00000160867	FGFR4	TRUE	FALSE
chr5	177096603	G	A	ENST00000292408	ENSG00000160867	FGFR4	TRUE	FALSE
chr5	177096603	G	C	ENST00000292408	ENSG00000160867	FGFR4	TRUE	FALSE
chr5	177096603	G	T	ENST00000292408	ENSG00000160867	FGFR4	TRUE	FALSE
chr5	177096606	G	A	ENST00000292408	ENSG00000160867	FGFR4
chr5	177096607	G	A	ENST00000292408	ENSG00000160867	FGFR4
chr5	177096627	G	A	ENST00000292408	ENSG00000160867	FGFR4
chr5	177096628	G	A	ENST00000292408	ENSG00000160867	FGFR4
chr5	177096629	G	T	ENST00000292408	ENSG00000160867	FGFR4
chr5	177096658	T	A	ENST00000292408	ENSG00000160867	FGFR4
chr5	177096658	T	G	ENST00000292408	ENSG00000160867	FGFR4
chr5	177096674	G	T	ENST00000292408	ENSG00000160867	FGFR4
chr5	177096677	G	T	ENST00000292408	ENSG00000160867	FGFR4
chr5	177096687	C	A	ENST00000292408	ENSG00000160867	FGFR4
chr5	177096698	G	T	ENST00000292408	ENSG00000160867	FGFR4
chr5	177096701	G	T	ENST00000292408	ENSG00000160867	FGFR4	TRUE	TRUE
chr5	177096716	C	T	ENST00000292408	ENSG00000160867	FGFR4	TRUE	TRUE
chr5	177096730	C	A	ENST00000292408	ENSG00000160867	FGFR4	TRUE	TRUE
chr5	177096737	G	T	ENST00000292408	ENSG00000160867	FGFR4	TRUE	TRUE
chr5	177096742	G	A	ENST00000292408	ENSG00000160867	FGFR4	FALSE	FALSE
chr5	177096742	G	C	ENST00000292408	ENSG00000160867	FGFR4	FALSE	FALSE
chr5	177096742	G	T	ENST00000292408	ENSG00000160867	FGFR4	FALSE	FALSE
chr5	177096743	T	A	ENST00000292408	ENSG00000160867	FGFR4	FALSE	FALSE
chr5	177096743	T	C	ENST00000292408	ENSG00000160867	FGFR4	FALSE	FALSE
chr5	177096743	T	G	ENST00000292408	ENSG00000160867	FGFR4	FALSE	FALSE
chr5	177097290	A	C	ENST00000292408	ENSG00000160867	FGFR4	TRUE	FALSE
chr5	177097290	A	G	ENST00000292408	ENSG00000160867	FGFR4	TRUE	FALSE
chr5	177097290	A	T	ENST00000292408	ENSG00000160867	FGFR4	TRUE	FALSE
chr5	177097291	G	A	ENST00000292408	ENSG00000160867	FGFR4	TRUE	FALSE
chr5	177097291	G	C	ENST00000292408	ENSG00000160867	FGFR4	TRUE	FALSE
chr5	177097291	G	T	ENST00000292408	ENSG00000160867	FGFR4	TRUE	FALSE
chr5	177097295	C	A	ENST00000292408	ENSG00000160867	FGFR4	TRUE	TRUE
chr5	177097295	C	G	ENST00000292408	ENSG00000160867	FGFR4	TRUE	TRUE
chr5	177097308	G	T	ENST00000292408	ENSG00000160867	FGFR4	TRUE	TRUE
chr5	177097313	C	A	ENST00000292408	ENSG00000160867	FGFR4	TRUE	TRUE
chr5	177097315	G	A	ENST00000292408	ENSG00000160867	FGFR4	TRUE	TRUE
chr5	177097316	G	A	ENST00000292408	ENSG00000160867	FGFR4	TRUE	TRUE
chr5	177097332	C	T	ENST00000292408	ENSG00000160867	FGFR4	TRUE	TRUE
chr5	177097347	A	T	ENST00000292408	ENSG00000160867	FGFR4	FALSE	FALSE
chr5	177097350	C	T	ENST00000292408	ENSG00000160867	FGFR4	FALSE	FALSE
chr5	177097359	G	T	ENST00000292408	ENSG00000160867	FGFR4	FALSE	FALSE
chr5	177097371	A	T	ENST00000292408	ENSG00000160867	FGFR4	FALSE	FALSE
chr5	177097392	G	T	ENST00000292408	ENSG00000160867	FGFR4	FALSE	FALSE
chr5	177097395	G	T	ENST00000292408	ENSG00000160867	FGFR4	FALSE	FALSE
chr5	177097398	G	A	ENST00000292408	ENSG00000160867	FGFR4	TRUE	FALSE
chr5	177097398	G	C	ENST00000292408	ENSG00000160867	FGFR4	TRUE	FALSE
chr5	177097398	G	T	ENST00000292408	ENSG00000160867	FGFR4	TRUE	FALSE
chr5	177097399	T	A	ENST00000292408	ENSG00000160867	FGFR4	TRUE	FALSE
chr5	177097399	T	C	ENST00000292408	ENSG00000160867	FGFR4	TRUE	FALSE
chr5	177097399	T	G	ENST00000292408	ENSG00000160867	FGFR4	TRUE	FALSE
chr5	177097525	A	C	ENST00000292408	ENSG00000160867	FGFR4	FALSE	FALSE
chr5	177097525	A	G	ENST00000292408	ENSG00000160867	FGFR4	FALSE	FALSE
chr5	177097525	A	T	ENST00000292408	ENSG00000160867	FGFR4	FALSE	FALSE
chr5	177097526	G	A	ENST00000292408	ENSG00000160867	FGFR4	FALSE	FALSE
chr5	177097526	G	C	ENST00000292408	ENSG00000160867	FGFR4	FALSE	FALSE
chr5	177097526	G	T	ENST00000292408	ENSG00000160867	FGFR4	FALSE	FALSE
chr5	177097529	C	A	ENST00000292408	ENSG00000160867	FGFR4	FALSE	FALSE
chr5	177097529	C	G	ENST00000292408	ENSG00000160867	FGFR4	FALSE	FALSE
chr5	177097551	G	T	ENST00000292408	ENSG00000160867	FGFR4	FALSE	FALSE
chr5	177097559	T	A	ENST00000292408	ENSG00000160867	FGFR4	FALSE	FALSE
chr5	177097559	T	G	ENST00000292408	ENSG00000160867	FGFR4	FALSE	FALSE
chr5	177097592	C	A	ENST00000292408	ENSG00000160867	FGFR4	FALSE	FALSE
chr5	177097633	T	A	ENST00000292408	ENSG00000160867	FGFR4	FALSE	FALSE
chr5	177097635	G	T	ENST00000292408	ENSG00000160867	FGFR4	FALSE	FALSE
chr5	177097668	C	T	ENST00000292408	ENSG00000160867	FGFR4	FALSE	FALSE
chr5	177133953	G	A	ENST00000439151	ENSG00000165671	NSD1	FALSE	FALSE
chr5	177133953	G	C	ENST00000439151	ENSG00000165671	NSD1	FALSE	FALSE
chr5	177133953	G	T	ENST00000439151	ENSG00000165671	NSD1	FALSE	FALSE
chr5	177133954	T	A	ENST00000439151	ENSG00000165671	NSD1	FALSE	FALSE
chr5	177133954	T	C	ENST00000439151	ENSG00000165671	NSD1	FALSE	FALSE
chr5	177133954	T	G	ENST00000439151	ENSG00000165671	NSD1	FALSE	FALSE
chr5	177135085	A	C	ENST00000439151	ENSG00000165671	NSD1	TRUE	FALSE
chr5	177135085	A	G	ENST00000439151	ENSG00000165671	NSD1	TRUE	FALSE
chr5	177135085	A	T	ENST00000439151	ENSG00000165671	NSD1	TRUE	FALSE
chr5	177135086	G	A	ENST00000439151	ENSG00000165671	NSD1	TRUE	FALSE
chr5	177135086	G	C	ENST00000439151	ENSG00000165671	NSD1	TRUE	FALSE
chr5	177135086	G	T	ENST00000439151	ENSG00000165671	NSD1	TRUE	FALSE
chr5	177135110	C	T	ENST00000439151	ENSG00000165671	NSD1	FALSE	FALSE
chr5	177135118	T	A	ENST00000439151	ENSG00000165671	NSD1	FALSE	FALSE
chr5	177135119	G	T	ENST00000439151	ENSG00000165671	NSD1	FALSE	FALSE
chr5	177135128	A	T	ENST00000439151	ENSG00000165671	NSD1	FALSE	FALSE
chr5	177135131	A	T	ENST00000439151	ENSG00000165671	NSD1	FALSE	FALSE
chr5	177135139	T	A	ENST00000439151	ENSG00000165671	NSD1	FALSE	FALSE
chr5	177135168	T	A	ENST00000439151	ENSG00000165671	NSD1	TRUE	FALSE
chr5	177135168	T	G	ENST00000439151	ENSG00000165671	NSD1	TRUE	FALSE
chr5	177135179	G	T	ENST00000439151	ENSG00000165671	NSD1	TRUE	TRUE
chr5	177135185	A	T	ENST00000439151	ENSG00000165671	NSD1	TRUE	TRUE
chr5	177135209	C	T	ENST00000439151	ENSG00000165671	NSD1	TRUE	TRUE
chr5	177135224	G	T	ENST00000439151	ENSG00000165671	NSD1	TRUE	TRUE
chr5	177135241	T	A	ENST00000439151	ENSG00000165671	NSD1	TRUE	TRUE
chr5	177135248	C	T	ENST00000439151	ENSG00000165671	NSD1	TRUE	TRUE
chr5	177135252	T	A	ENST00000439151	ENSG00000165671	NSD1	TRUE	TRUE
chr5	177135252	T	G	ENST00000439151	ENSG00000165671	NSD1	TRUE	TRUE
chr5	177135255	C	A	ENST00000439151	ENSG00000165671	NSD1	TRUE	TRUE
chr5	177135266	G	T	ENST00000439151	ENSG00000165671	NSD1	TRUE	TRUE
chr5	177135275	C	T	ENST00000439151	ENSG00000165671	NSD1	TRUE	TRUE
chr5	177135286	T	A	ENST00000439151	ENSG00000165671	NSD1	TRUE	TRUE
chr5	177135286	T	G	ENST00000439151	ENSG00000165671	NSD1	TRUE	TRUE
chr5	177135287	G	T	ENST00000439151	ENSG00000165671	NSD1	TRUE	TRUE
chr5	177135290	C	T	ENST00000439151	ENSG00000165671	NSD1	TRUE	TRUE
chr5	177135307	T	A	ENST00000439151	ENSG00000165671	NSD1	TRUE	TRUE
chr5	177135310	C	A	ENST00000439151	ENSG00000165671	NSD1	TRUE	TRUE
chr5	177135310	C	G	ENST00000439151	ENSG00000165671	NSD1	TRUE	TRUE
chr5	177135323	A	T	ENST00000439151	ENSG00000165671	NSD1	TRUE	TRUE
chr5	177135329	C	T	ENST00000439151	ENSG00000165671	NSD1	TRUE	TRUE
chr5	177135336	T	A	ENST00000439151	ENSG00000165671	NSD1	TRUE	TRUE
chr5	177135356	G	T	ENST00000439151	ENSG00000165671	NSD1	TRUE	TRUE
chr5	177135361	T	A	ENST00000439151	ENSG00000165671	NSD1	TRUE	TRUE
chr5	177135361	T	G	ENST00000439151	ENSG00000165671	NSD1	TRUE	TRUE
chr5	177135363	T	A	ENST00000439151	ENSG00000165671	NSD1	TRUE	TRUE
chr5	177135363	T	G	ENST00000439151	ENSG00000165671	NSD1	TRUE	TRUE
chr5	177135380	G	T	ENST00000439151	ENSG00000165671	NSD1	TRUE	TRUE
chr5	177135384	C	A	ENST00000439151	ENSG00000165671	NSD1	TRUE	TRUE
chr5	177135384	C	G	ENST00000439151	ENSG00000165671	NSD1	TRUE	TRUE
chr5	177135386	G	T	ENST00000439151	ENSG00000165671	NSD1	TRUE	TRUE
chr5	177135395	C	T	ENST00000439151	ENSG00000165671	NSD1	TRUE	TRUE
chr5	177135404	G	T	ENST00000439151	ENSG00000165671	NSD1	TRUE	TRUE
chr5	177135407	A	T	ENST00000439151	ENSG00000165671	NSD1	TRUE	TRUE
chr5	177135417	C	A	ENST00000439151	ENSG00000165671	NSD1	TRUE	TRUE
chr5	177135417	C	G	ENST00000439151	ENSG00000165671	NSD1	TRUE	TRUE
chr5	177135419	A	T	ENST00000439151	ENSG00000165671	NSD1	TRUE	TRUE
chr5	177135425	C	T	ENST00000439151	ENSG00000165671	NSD1	TRUE	TRUE
chr5	177135442	C	A	ENST00000439151	ENSG00000165671	NSD1	TRUE	TRUE
chr5	177135450	T	A	ENST00000439151	ENSG00000165671	NSD1	TRUE	TRUE
chr5	177135482	A	T	ENST00000439151	ENSG00000165671	NSD1	TRUE	TRUE
chr5	177135485	C	T	ENST00000439151	ENSG00000165671	NSD1	TRUE	TRUE
chr5	177135488	G	T	ENST00000439151	ENSG00000165671	NSD1	TRUE	TRUE
chr5	177135499	T	A	ENST00000439151	ENSG00000165671	NSD1	TRUE	TRUE
chr5	177135512	G	T	ENST00000439151	ENSG00000165671	NSD1	TRUE	TRUE
chr5	177135518	C	T	ENST00000439151	ENSG00000165671	NSD1	TRUE	TRUE
chr5	177135524	A	T	ENST00000439151	ENSG00000165671	NSD1	TRUE	TRUE
chr5	177135533	A	T	ENST00000439151	ENSG00000165671	NSD1	TRUE	TRUE
chr5	177135542	A	T	ENST00000439151	ENSG00000165671	NSD1	TRUE	TRUE
chr5	177135563	G	T	ENST00000439151	ENSG00000165671	NSD1	TRUE	TRUE
chr5	177135577	T	A	ENST00000439151	ENSG00000165671	NSD1	TRUE	TRUE
chr5	177135602	G	T	ENST00000439151	ENSG00000165671	NSD1	TRUE	TRUE
chr5	177135614	G	T	ENST00000439151	ENSG00000165671	NSD1	TRUE	TRUE
chr5	177135617	C	T	ENST00000439151	ENSG00000165671	NSD1	TRUE	TRUE
chr5	177135629	G	T	ENST00000439151	ENSG00000165671	NSD1	TRUE	TRUE
chr5	177135635	G	T	ENST00000439151	ENSG00000165671	NSD1	TRUE	TRUE
chr5	177135644	G	T	ENST00000439151	ENSG00000165671	NSD1	TRUE	TRUE
chr5	177135647	G	T	ENST00000439151	ENSG00000165671	NSD1	TRUE	TRUE
chr5	177135656	G	T	ENST00000439151	ENSG00000165671	NSD1	TRUE	TRUE
chr5	177135659	G	T	ENST00000439151	ENSG00000165671	NSD1	TRUE	TRUE
chr5	177135665	C	T	ENST00000439151	ENSG00000165671	NSD1	TRUE	TRUE
chr5	177135682	C	A	ENST00000439151	ENSG00000165671	NSD1	TRUE	TRUE
chr5	177135688	T	A	ENST00000439151	ENSG00000165671	NSD1	TRUE	TRUE
chr5	177135688	T	G	ENST00000439151	ENSG00000165671	NSD1	TRUE	TRUE
chr5	177135689	G	T	ENST00000439151	ENSG00000165671	NSD1	TRUE	TRUE
chr5	177135695	A	T	ENST00000439151	ENSG00000165671	NSD1	TRUE	TRUE
chr5	177135699	C	A	ENST00000439151	ENSG00000165671	NSD1	TRUE	TRUE
chr5	177135699	C	G	ENST00000439151	ENSG00000165671	NSD1	TRUE	TRUE
chr5	177135701	G	T	ENST00000439151	ENSG00000165671	NSD1	TRUE	TRUE
chr5	177135713	A	T	ENST00000439151	ENSG00000165671	NSD1	TRUE	TRUE
chr5	177135725	G	T	ENST00000439151	ENSG00000165671	NSD1	TRUE	TRUE
chr5	177135731	G	T	ENST00000439151	ENSG00000165671	NSD1	TRUE	TRUE
chr5	177135734	C	T	ENST00000439151	ENSG00000165671	NSD1	TRUE	TRUE
chr5	177135749	G	T	ENST00000439151	ENSG00000165671	NSD1	TRUE	TRUE
chr5	177135755	A	T	ENST00000439151	ENSG00000165671	NSD1	TRUE	TRUE
chr5	177135770	A	T	ENST00000439151	ENSG00000165671	NSD1	TRUE	TRUE
chr5	177135774	C	A	ENST00000439151	ENSG00000165671	NSD1	TRUE	TRUE
chr5	177135783	T	A	ENST00000439151	ENSG00000165671	NSD1	TRUE	TRUE
chr5	177135789	T	A	ENST00000439151	ENSG00000165671	NSD1	TRUE	TRUE
chr5	177135789	T	G	ENST00000439151	ENSG00000165671	NSD1	TRUE	TRUE
chr5	177135797	C	T	ENST00000439151	ENSG00000165671	NSD1	TRUE	TRUE
chr5	177135803	G	T	ENST00000439151	ENSG00000165671	NSD1	TRUE	TRUE
chr5	177135809	C	T	ENST00000439151	ENSG00000165671	NSD1	TRUE	TRUE
chr5	177135812	A	T	ENST00000439151	ENSG00000165671	NSD1	TRUE	TRUE
chr5	177135818	A	T	ENST00000439151	ENSG00000165671	NSD1	TRUE	TRUE
chr5	177135821	C	T	ENST00000439151	ENSG00000165671	NSD1	TRUE	TRUE
chr5	177135824	A	T	ENST00000439151	ENSG00000165671	NSD1	TRUE	TRUE
chr5	177135830	G	T	ENST00000439151	ENSG00000165671	NSD1	TRUE	TRUE
chr5	177135848	G	T	ENST00000439151	ENSG00000165671	NSD1	TRUE	TRUE
chr5	177135851	A	T	ENST00000439151	ENSG00000165671	NSD1	TRUE	TRUE
chr5	177135879	C	A	ENST00000439151	ENSG00000165671	NSD1	TRUE	TRUE
chr5	177135879	C	G	ENST00000439151	ENSG00000165671	NSD1	TRUE	TRUE
chr5	177135884	G	T	ENST00000439151	ENSG00000165671	NSD1	TRUE	TRUE
chr5	177135905	G	T	ENST00000439151	ENSG00000165671	NSD1	TRUE	TRUE
chr5	177135908	G	T	ENST00000439151	ENSG00000165671	NSD1	TRUE	TRUE
chr5	177135911	C	T	ENST00000439151	ENSG00000165671	NSD1	TRUE	TRUE
chr5	177135915	T	A	ENST00000439151	ENSG00000165671	NSD1	TRUE	TRUE
chr5	177135915	T	G	ENST00000439151	ENSG00000165671	NSD1	TRUE	TRUE
chr5	177135921	C	A	ENST00000439151	ENSG00000165671	NSD1	TRUE	TRUE
chr5	177135921	C	G	ENST00000439151	ENSG00000165671	NSD1	TRUE	TRUE
chr5	177135930	T	A	ENST00000439151	ENSG00000165671	NSD1	TRUE	TRUE
chr5	177135930	T	G	ENST00000439151	ENSG00000165671	NSD1	TRUE	TRUE
chr5	177135938	C	T	ENST00000439151	ENSG00000165671	NSD1	TRUE	TRUE
chr5	177135969	T	A	ENST00000439151	ENSG00000165671	NSD1	TRUE	TRUE
chr5	177135969	T	G	ENST00000439151	ENSG00000165671	NSD1	TRUE	TRUE
chr5	177135971	G	T	ENST00000439151	ENSG00000165671	NSD1	TRUE	TRUE
chr5	177135983	G	T	ENST00000439151	ENSG00000165671	NSD1	TRUE	TRUE
chr5	177135987	T	A	ENST00000439151	ENSG00000165671	NSD1	TRUE	TRUE
chr5	177135987	T	G	ENST00000439151	ENSG00000165671	NSD1	TRUE	TRUE
chr5	177135992	G	T	ENST00000439151	ENSG00000165671	NSD1	TRUE	TRUE
chr5	177135999	C	A	ENST00000439151	ENSG00000165671	NSD1	TRUE	TRUE
chr5	177135999	C	G	ENST00000439151	ENSG00000165671	NSD1	TRUE	TRUE
chr5	177136002	C	A	ENST00000439151	ENSG00000165671	NSD1	TRUE	TRUE
chr5	177136002	C	G	ENST00000439151	ENSG00000165671	NSD1	TRUE	TRUE
chr5	177136005	C	A	ENST00000439151	ENSG00000165671	NSD1	TRUE	TRUE
chr5	177136005	C	G	ENST00000439151	ENSG00000165671	NSD1	TRUE	TRUE
chr5	177136014	C	A	ENST00000439151	ENSG00000165671	NSD1	TRUE	TRUE
chr5	177136014	C	G	ENST00000439151	ENSG00000165671	NSD1	TRUE	TRUE
chr5	177136016	C	T	ENST00000439151	ENSG00000165671	NSD1	TRUE	TRUE
chr5	177136019	G	T	ENST00000439151	ENSG00000165671	NSD1	TRUE	TRUE
chr5	177136023	T	A	ENST00000439151	ENSG00000165671	NSD1	TRUE	TRUE
chr5	177136031	G	A	ENST00000439151	ENSG00000165671	NSD1	TRUE	FALSE
chr5	177136031	G	C	ENST00000439151	ENSG00000165671	NSD1	TRUE	FALSE
chr5	177136031	G	T	ENST00000439151	ENSG00000165671	NSD1	TRUE	FALSE
chr5	177136032	T	A	ENST00000439151	ENSG00000165671	NSD1	TRUE	FALSE
chr5	177136032	T	C	ENST00000439151	ENSG00000165671	NSD1	TRUE	FALSE
chr5	177136032	T	G	ENST00000439151	ENSG00000165671	NSD1	TRUE	FALSE
chr5	177191882	A	C	ENST00000439151	ENSG00000165671	NSD1	TRUE	FALSE
chr5	177191882	A	G	ENST00000439151	ENSG00000165671	NSD1	TRUE	FALSE
chr5	177191882	A	T	ENST00000439151	ENSG00000165671	NSD1	TRUE	FALSE
chr5	177191883	G	A	ENST00000439151	ENSG00000165671	NSD1	TRUE	FALSE
chr5	177191883	G	C	ENST00000439151	ENSG00000165671	NSD1	TRUE	FALSE
chr5	177191883	G	T	ENST00000439151	ENSG00000165671	NSD1	TRUE	FALSE
chr5	177191886	T	A	ENST00000439151	ENSG00000165671	NSD1	TRUE	TRUE
chr5	177191887	C	T	ENST00000439151	ENSG00000165671	NSD1	TRUE	TRUE
chr5	177191893	A	T	ENST00000439151	ENSG00000165671	NSD1	TRUE	TRUE
chr5	177191896	A	T	ENST00000439151	ENSG00000165671	NSD1	TRUE	TRUE
chr5	177191899	A	T	ENST00000439151	ENSG00000165671	NSD1	TRUE	TRUE
chr5	177191914	A	T	ENST00000439151	ENSG00000165671	NSD1	TRUE	TRUE
chr5	177191919	T	A	ENST00000439151	ENSG00000165671	NSD1	TRUE	TRUE
chr5	177191919	T	G	ENST00000439151	ENSG00000165671	NSD1	TRUE	TRUE
chr5	177191920	G	T	ENST00000439151	ENSG00000165671	NSD1	TRUE	TRUE
chr5	177191926	G	T	ENST00000439151	ENSG00000165671	NSD1	TRUE	TRUE
chr5	177191939	G	A	ENST00000439151	ENSG00000165671	NSD1	TRUE	TRUE
chr5	177191940	G	A	ENST00000439151	ENSG00000165671	NSD1	TRUE	TRUE
chr5	177191944	A	T	ENST00000439151	ENSG00000165671	NSD1	TRUE	TRUE
chr5	177191950	A	T	ENST00000439151	ENSG00000165671	NSD1	TRUE	TRUE
chr5	177191953	A	T	ENST00000439151	ENSG00000165671	NSD1	TRUE	TRUE
chr5	177191963	G	A	ENST00000439151	ENSG00000165671	NSD1	TRUE	TRUE
chr5	177191964	G	A	ENST00000439151	ENSG00000165671	NSD1	TRUE	TRUE
chr5	177191966	G	A	ENST00000439151	ENSG00000165671	NSD1	TRUE	TRUE
chr5	177191967	G	A	ENST00000439151	ENSG00000165671	NSD1	TRUE	TRUE
chr5	177191973	C	A	ENST00000439151	ENSG00000165671	NSD1	TRUE	TRUE
chr5	177191982	T	A	ENST00000439151	ENSG00000165671	NSD1	TRUE	TRUE
chr5	177191993	T	A	ENST00000439151	ENSG00000165671	NSD1	TRUE	TRUE
chr5	177192008	C	A	ENST00000439151	ENSG00000165671	NSD1	TRUE	TRUE
chr5	177192008	C	G	ENST00000439151	ENSG00000165671	NSD1	TRUE	TRUE
chr5	177192010	A	T	ENST00000439151	ENSG00000165671	NSD1	TRUE	TRUE
chr5	177192016	A	T	ENST00000439151	ENSG00000165671	NSD1	TRUE	TRUE
chr5	177192020	G	A	ENST00000439151	ENSG00000165671	NSD1	TRUE	FALSE
chr5	177192020	G	C	ENST00000439151	ENSG00000165671	NSD1	TRUE	FALSE
chr5	177192020	G	T	ENST00000439151	ENSG00000165671	NSD1	TRUE	FALSE
chr5	177192021	T	A	ENST00000439151	ENSG00000165671	NSD1	TRUE	FALSE
chr5	177192021	T	C	ENST00000439151	ENSG00000165671	NSD1	TRUE	FALSE
chr5	177192021	T	G	ENST00000439151	ENSG00000165671	NSD1	TRUE	FALSE
chr5	177204118	A	C	ENST00000439151	ENSG00000165671	NSD1	TRUE	FALSE
chr5	177204118	A	G	ENST00000439151	ENSG00000165671	NSD1	TRUE	FALSE
chr5	177204118	A	T	ENST00000439151	ENSG00000165671	NSD1	TRUE	FALSE
chr5	177204119	G	A	ENST00000439151	ENSG00000165671	NSD1	TRUE	FALSE
chr5	177204119	G	C	ENST00000439151	ENSG00000165671	NSD1	TRUE	FALSE
chr5	177204119	G	T	ENST00000439151	ENSG00000165671	NSD1	TRUE	FALSE
chr5	177204139	T	A	ENST00000439151	ENSG00000165671	NSD1	TRUE	TRUE
chr5	177204139	T	G	ENST00000439151	ENSG00000165671	NSD1	TRUE	TRUE
chr5	177204143	C	T	ENST00000439151	ENSG00000165671	NSD1	TRUE	TRUE
chr5	177204148	C	A	ENST00000439151	ENSG00000165671	NSD1	TRUE	TRUE
chr5	177204148	C	G	ENST00000439151	ENSG00000165671	NSD1	TRUE	TRUE
chr5	177204151	C	A	ENST00000439151	ENSG00000165671	NSD1	TRUE	TRUE
chr5	177204151	C	G	ENST00000439151	ENSG00000165671	NSD1	TRUE	TRUE
chr5	177204155	G	T	ENST00000439151	ENSG00000165671	NSD1	TRUE	TRUE
chr5	177204164	G	T	ENST00000439151	ENSG00000165671	NSD1	TRUE	TRUE
chr5	177204176	G	T	ENST00000439151	ENSG00000165671	NSD1	TRUE	TRUE
chr5	177204179	A	T	ENST00000439151	ENSG00000165671	NSD1	TRUE	TRUE
chr5	177204186	G	A	ENST00000439151	ENSG00000165671	NSD1	TRUE	TRUE
chr5	177204187	G	A	ENST00000439151	ENSG00000165671	NSD1	TRUE	TRUE
chr5	177204194	G	T	ENST00000439151	ENSG00000165671	NSD1	TRUE	TRUE
chr5	177204197	A	T	ENST00000439151	ENSG00000165671	NSD1	TRUE	TRUE
chr5	177204215	G	T	ENST00000439151	ENSG00000165671	NSD1	TRUE	TRUE
chr5	177204221	A	T	ENST00000439151	ENSG00000165671	NSD1	TRUE	TRUE
chr5	177204227	C	T	ENST00000439151	ENSG00000165671	NSD1	TRUE	TRUE
chr5	177204233	G	T	ENST00000439151	ENSG00000165671	NSD1	TRUE	TRUE
chr5	177204236	G	T	ENST00000439151	ENSG00000165671	NSD1	TRUE	TRUE
chr5	177204254	A	T	ENST00000439151	ENSG00000165671	NSD1	TRUE	TRUE
chr5	177204257	A	T	ENST00000439151	ENSG00000165671	NSD1	TRUE	TRUE
chr5	177204263	A	T	ENST00000439151	ENSG00000165671	NSD1	TRUE	TRUE
chr5	177204266	C	T	ENST00000439151	ENSG00000165671	NSD1	TRUE	TRUE
chr5	177204269	A	T	ENST00000439151	ENSG00000165671	NSD1	TRUE	TRUE
chr5	177204272	G	T	ENST00000439151	ENSG00000165671	NSD1	TRUE	TRUE
chr5	177204275	A	T	ENST00000439151	ENSG00000165671	NSD1	TRUE	TRUE
chr5	177204278	G	T	ENST00000439151	ENSG00000165671	NSD1	TRUE	TRUE
chr5	177204283	T	A	ENST00000439151	ENSG00000165671	NSD1	TRUE	TRUE
chr5	177204283	T	G	ENST00000439151	ENSG00000165671	NSD1	TRUE	TRUE
chr5	177204290	A	T	ENST00000439151	ENSG00000165671	NSD1	TRUE	TRUE
chr5	177204293	G	A	ENST00000439151	ENSG00000165671	NSD1	TRUE	FALSE
chr5	177204293	G	C	ENST00000439151	ENSG00000165671	NSD1	TRUE	FALSE
chr5	177204293	G	T	ENST00000439151	ENSG00000165671	NSD1	TRUE	FALSE
chr5	177204294	T	A	ENST00000439151	ENSG00000165671	NSD1	TRUE	FALSE
chr5	177204294	T	C	ENST00000439151	ENSG00000165671	NSD1	TRUE	FALSE
chr5	177204294	T	G	ENST00000439151	ENSG00000165671	NSD1	TRUE	FALSE
chr5	177209634	A	C	ENST00000439151	ENSG00000165671	NSD1	TRUE	FALSE
chr5	177209634	A	G	ENST00000439151	ENSG00000165671	NSD1	TRUE	FALSE
chr5	177209634	A	T	ENST00000439151	ENSG00000165671	NSD1	TRUE	FALSE
chr5	177209635	G	A	ENST00000439151	ENSG00000165671	NSD1	TRUE	FALSE
chr5	177209635	G	C	ENST00000439151	ENSG00000165671	NSD1	TRUE	FALSE
chr5	177209635	G	T	ENST00000439151	ENSG00000165671	NSD1	TRUE	FALSE
chr5	177209642	C	T	ENST00000439151	ENSG00000165671	NSD1	TRUE	TRUE
chr5	177209645	A	T	ENST00000439151	ENSG00000165671	NSD1	TRUE	TRUE
chr5	177209652	T	A	ENST00000439151	ENSG00000165671	NSD1	TRUE	TRUE
chr5	177209657	A	T	ENST00000439151	ENSG00000165671	NSD1	TRUE	TRUE
chr5	177209661	G	A	ENST00000439151	ENSG00000165671	NSD1	TRUE	TRUE
chr5	177209662	G	A	ENST00000439151	ENSG00000165671	NSD1	TRUE	TRUE
chr5	177209663	G	T	ENST00000439151	ENSG00000165671	NSD1	TRUE	TRUE
chr5	177209675	G	T	ENST00000439151	ENSG00000165671	NSD1	TRUE	TRUE
chr5	177209684	G	T	ENST00000439151	ENSG00000165671	NSD1	TRUE	TRUE
chr5	177209687	C	T	ENST00000439151	ENSG00000165671	NSD1	TRUE	TRUE
chr5	177209692	T	A	ENST00000439151	ENSG00000165671	NSD1	TRUE	TRUE
chr5	177209692	T	G	ENST00000439151	ENSG00000165671	NSD1	TRUE	TRUE
chr5	177209702	A	T	ENST00000439151	ENSG00000165671	NSD1	TRUE	TRUE
chr5	177209709	C	A	ENST00000439151	ENSG00000165671	NSD1	TRUE	TRUE
chr5	177209709	C	G	ENST00000439151	ENSG00000165671	NSD1	TRUE	TRUE
chr5	177209711	A	T	ENST00000439151	ENSG00000165671	NSD1	TRUE	TRUE
chr5	177209717	C	T	ENST00000439151	ENSG00000165671	NSD1	TRUE	TRUE
chr5	177209720	A	T	ENST00000439151	ENSG00000165671	NSD1	TRUE	TRUE
chr5	177209725	T	A	ENST00000439151	ENSG00000165671	NSD1	TRUE	TRUE
chr5	177209736	C	A	ENST00000439151	ENSG00000165671	NSD1	TRUE	TRUE
chr5	177209736	C	G	ENST00000439151	ENSG00000165671	NSD1	TRUE	TRUE
chr5	177209741	A	T	ENST00000439151	ENSG00000165671	NSD1	TRUE	TRUE
chr5	177209745	T	A	ENST00000439151	ENSG00000165671	NSD1	TRUE	TRUE
chr5	177209753	G	T	ENST00000439151	ENSG00000165671	NSD1	TRUE	TRUE
chr5	177209756	G	T	ENST00000439151	ENSG00000165671	NSD1	TRUE	TRUE
chr5	177209771	G	T	ENST00000439151	ENSG00000165671	NSD1	TRUE	TRUE
chr5	177209779	C	A	ENST00000439151	ENSG00000165671	NSD1	TRUE	TRUE
chr5	177209792	G	T	ENST00000439151	ENSG00000165671	NSD1	TRUE	TRUE
chr5	177209796	C	A	ENST00000439151	ENSG00000165671	NSD1	TRUE	TRUE
chr5	177209796	C	G	ENST00000439151	ENSG00000165671	NSD1	TRUE	TRUE
chr5	177209798	G	T	ENST00000439151	ENSG00000165671	NSD1	TRUE	TRUE
chr5	177209811	T	A	ENST00000439151	ENSG00000165671	NSD1	TRUE	TRUE
chr5	177209824	T	A	ENST00000439151	ENSG00000165671	NSD1	TRUE	TRUE
chr5	177209826	T	A	ENST00000439151	ENSG00000165671	NSD1	TRUE	TRUE
chr5	177209828	A	T	ENST00000439151	ENSG00000165671	NSD1	TRUE	TRUE
chr5	177209832	C	A	ENST00000439151	ENSG00000165671	NSD1	TRUE	TRUE
chr5	177209832	C	G	ENST00000439151	ENSG00000165671	NSD1	TRUE	TRUE
chr5	177209849	G	T	ENST00000439151	ENSG00000165671	NSD1	TRUE	TRUE
chr5	177209864	G	T	ENST00000439151	ENSG00000165671	NSD1	TRUE	TRUE
chr5	177209867	A	T	ENST00000439151	ENSG00000165671	NSD1	TRUE	TRUE
chr5	177209870	G	T	ENST00000439151	ENSG00000165671	NSD1	TRUE	TRUE
chr5	177209873	A	T	ENST00000439151	ENSG00000165671	NSD1	TRUE	TRUE
chr5	177209881	C	A	ENST00000439151	ENSG00000165671	NSD1	TRUE	TRUE
chr5	177209885	A	T	ENST00000439151	ENSG00000165671	NSD1	TRUE	TRUE
chr5	177209891	C	T	ENST00000439151	ENSG00000165671	NSD1	TRUE	TRUE
chr5	177209897	A	T	ENST00000439151	ENSG00000165671	NSD1	TRUE	TRUE
chr5	177209900	A	T	ENST00000439151	ENSG00000165671	NSD1	TRUE	TRUE
chr5	177209918	A	T	ENST00000439151	ENSG00000165671	NSD1	TRUE	TRUE
chr5	177209933	A	T	ENST00000439151	ENSG00000165671	NSD1	TRUE	TRUE
chr5	177209936	A	T	ENST00000439151	ENSG00000165671	NSD1	TRUE	TRUE
chr5	177209948	C	T	ENST00000439151	ENSG00000165671	NSD1	TRUE	TRUE
chr5	177209954	G	T	ENST00000439151	ENSG00000165671	NSD1	TRUE	TRUE
chr5	177209963	A	T	ENST00000439151	ENSG00000165671	NSD1	TRUE	TRUE
chr5	177209969	G	T	ENST00000439151	ENSG00000165671	NSD1	TRUE	TRUE
chr5	177209978	G	T	ENST00000439151	ENSG00000165671	NSD1	TRUE	TRUE
chr5	177209981	A	T	ENST00000439151	ENSG00000165671	NSD1	TRUE	TRUE
chr5	177209990	G	T	ENST00000439151	ENSG00000165671	NSD1	TRUE	TRUE
chr5	177210035	C	T	ENST00000439151	ENSG00000165671	NSD1	TRUE	TRUE
chr5	177210047	G	T	ENST00000439151	ENSG00000165671	NSD1	TRUE	TRUE
chr5	177210095	G	T	ENST00000439151	ENSG00000165671	NSD1	TRUE	TRUE
chr5	177210118	T	A	ENST00000439151	ENSG00000165671	NSD1	TRUE	TRUE
chr5	177210119	G	T	ENST00000439151	ENSG00000165671	NSD1	TRUE	TRUE
chr5	177210122	A	T	ENST00000439151	ENSG00000165671	NSD1	TRUE	TRUE
chr5	177210134	A	T	ENST00000439151	ENSG00000165671	NSD1	TRUE	TRUE
chr5	177210137	A	T	ENST00000439151	ENSG00000165671	NSD1	TRUE	TRUE
chr5	177210140	G	T	ENST00000439151	ENSG00000165671	NSD1	TRUE	TRUE
chr5	177210146	G	T	ENST00000439151	ENSG00000165671	NSD1	TRUE	TRUE
chr5	177210153	C	A	ENST00000439151	ENSG00000165671	NSD1	TRUE	TRUE
chr5	177210153	C	G	ENST00000439151	ENSG00000165671	NSD1	TRUE	TRUE
chr5	177210168	T	A	ENST00000439151	ENSG00000165671	NSD1	TRUE	TRUE
chr5	177210168	T	G	ENST00000439151	ENSG00000165671	NSD1	TRUE	TRUE
chr5	177210171	T	A	ENST00000439151	ENSG00000165671	NSD1	TRUE	TRUE
chr5	177210177	T	A	ENST00000439151	ENSG00000165671	NSD1	TRUE	TRUE
chr5	177210182	G	T	ENST00000439151	ENSG00000165671	NSD1	TRUE	TRUE
chr5	177210192	T	A	ENST00000439151	ENSG00000165671	NSD1	TRUE	TRUE
chr5	177210198	C	A	ENST00000439151	ENSG00000165671	NSD1	TRUE	TRUE
chr5	177210198	C	G	ENST00000439151	ENSG00000165671	NSD1	TRUE	TRUE
chr5	177210200	A	T	ENST00000439151	ENSG00000165671	NSD1	TRUE	TRUE
chr5	177210205	T	A	ENST00000439151	ENSG00000165671	NSD1	TRUE	TRUE
chr5	177210209	C	T	ENST00000439151	ENSG00000165671	NSD1	TRUE	TRUE
chr5	177210212	G	T	ENST00000439151	ENSG00000165671	NSD1	TRUE	TRUE
chr5	177210215	A	T	ENST00000439151	ENSG00000165671	NSD1	TRUE	TRUE
chr5	177210221	A	T	ENST00000439151	ENSG00000165671	NSD1	TRUE	TRUE
chr5	177210227	C	T	ENST00000439151	ENSG00000165671	NSD1	TRUE	TRUE
chr5	177210230	C	T	ENST00000439151	ENSG00000165671	NSD1	TRUE	TRUE
chr5	177210244	T	A	ENST00000439151	ENSG00000165671	NSD1	TRUE	TRUE
chr5	177210249	C	A	ENST00000439151	ENSG00000165671	NSD1	TRUE	TRUE
chr5	177210249	C	G	ENST00000439151	ENSG00000165671	NSD1	TRUE	TRUE
chr5	177210251	A	T	ENST00000439151	ENSG00000165671	NSD1	TRUE	TRUE
chr5	177210257	A	T	ENST00000439151	ENSG00000165671	NSD1	TRUE	TRUE
chr5	177210265	C	A	ENST00000439151	ENSG00000165671	NSD1	TRUE	TRUE
chr5	177210268	T	A	ENST00000439151	ENSG00000165671	NSD1	TRUE	TRUE
chr5	177210268	T	G	ENST00000439151	ENSG00000165671	NSD1	TRUE	TRUE
chr5	177210272	G	T	ENST00000439151	ENSG00000165671	NSD1	TRUE	TRUE
chr5	177210284	G	T	ENST00000439151	ENSG00000165671	NSD1	TRUE	TRUE
chr5	177210287	G	T	ENST00000439151	ENSG00000165671	NSD1	TRUE	TRUE
chr5	177210290	A	T	ENST00000439151	ENSG00000165671	NSD1	TRUE	TRUE
chr5	177210293	C	T	ENST00000439151	ENSG00000165671	NSD1	TRUE	TRUE
chr5	177210316	T	A	ENST00000439151	ENSG00000165671	NSD1	TRUE	TRUE
chr5	177210332	G	T	ENST00000439151	ENSG00000165671	NSD1	TRUE	TRUE
chr5	177210356	G	T	ENST00000439151	ENSG00000165671	NSD1	TRUE	TRUE
chr5	177210366	C	A	ENST00000439151	ENSG00000165671	NSD1	TRUE	TRUE
chr5	177210366	C	G	ENST00000439151	ENSG00000165671	NSD1	TRUE	TRUE
chr5	177210368	G	T	ENST00000439151	ENSG00000165671	NSD1	TRUE	TRUE
chr5	177210389	G	T	ENST00000439151	ENSG00000165671	NSD1	TRUE	TRUE
chr5	177210410	A	T	ENST00000439151	ENSG00000165671	NSD1	TRUE	TRUE
chr5	177210416	G	T	ENST00000439151	ENSG00000165671	NSD1	TRUE	TRUE
chr5	177210426	T	A	ENST00000439151	ENSG00000165671	NSD1	TRUE	TRUE
chr5	177210426	T	G	ENST00000439151	ENSG00000165671	NSD1	TRUE	TRUE
chr5	177210434	C	T	ENST00000439151	ENSG00000165671	NSD1	TRUE	TRUE
chr5	177210437	A	T	ENST00000439151	ENSG00000165671	NSD1	TRUE	TRUE
chr5	177210443	G	T	ENST00000439151	ENSG00000165671	NSD1	TRUE	TRUE
chr5	177210446	A	T	ENST00000439151	ENSG00000165671	NSD1	TRUE	TRUE
chr5	177210452	A	T	ENST00000439151	ENSG00000165671	NSD1	TRUE	TRUE
chr5	177210457	T	A	ENST00000439151	ENSG00000165671	NSD1	TRUE	TRUE
chr5	177210457	T	G	ENST00000439151	ENSG00000165671	NSD1	TRUE	TRUE
chr5	177210488	A	T	ENST00000439151	ENSG00000165671	NSD1	TRUE	TRUE
chr5	177210494	A	T	ENST00000439151	ENSG00000165671	NSD1	TRUE	TRUE
chr5	177210497	C	T	ENST00000439151	ENSG00000165671	NSD1	TRUE	TRUE
chr5	177210500	A	T	ENST00000439151	ENSG00000165671	NSD1	TRUE	TRUE
chr5	177210519	C	A	ENST00000439151	ENSG00000165671	NSD1	TRUE	TRUE
chr5	177210519	C	G	ENST00000439151	ENSG00000165671	NSD1	TRUE	TRUE
chr5	177210534	T	A	ENST00000439151	ENSG00000165671	NSD1	TRUE	TRUE
chr5	177210534	T	G	ENST00000439151	ENSG00000165671	NSD1	TRUE	TRUE
chr5	177210544	T	A	ENST00000439151	ENSG00000165671	NSD1	TRUE	TRUE
chr5	177210548	A	T	ENST00000439151	ENSG00000165671	NSD1	TRUE	TRUE
chr5	177210557	G	T	ENST00000439151	ENSG00000165671	NSD1	TRUE	TRUE
chr5	177210563	G	T	ENST00000439151	ENSG00000165671	NSD1	TRUE	TRUE
chr5	177210569	G	T	ENST00000439151	ENSG00000165671	NSD1	TRUE	TRUE
chr5	177210578	C	T	ENST00000439151	ENSG00000165671	NSD1	TRUE	TRUE
chr5	177210599	A	T	ENST00000439151	ENSG00000165671	NSD1	TRUE	TRUE
chr5	177210620	A	T	ENST00000439151	ENSG00000165671	NSD1	TRUE	TRUE
chr5	177210626	C	T	ENST00000439151	ENSG00000165671	NSD1	TRUE	TRUE
chr5	177210630	C	A	ENST00000439151	ENSG00000165671	NSD1	TRUE	TRUE
chr5	177210630	C	G	ENST00000439151	ENSG00000165671	NSD1	TRUE	TRUE
chr5	177210659	A	T	ENST00000439151	ENSG00000165671	NSD1	TRUE	TRUE
chr5	177210672	C	A	ENST00000439151	ENSG00000165671	NSD1	TRUE	TRUE
chr5	177210672	C	G	ENST00000439151	ENSG00000165671	NSD1	TRUE	TRUE
chr5	177210675	C	A	ENST00000439151	ENSG00000165671	NSD1	TRUE	TRUE
chr5	177210675	C	G	ENST00000439151	ENSG00000165671	NSD1	TRUE	TRUE
chr5	177210689	G	T	ENST00000439151	ENSG00000165671	NSD1	TRUE	TRUE
chr5	177210696	C	A	ENST00000439151	ENSG00000165671	NSD1	TRUE	TRUE
chr5	177210699	T	A	ENST00000439151	ENSG00000165671	NSD1	TRUE	TRUE
chr5	177210699	T	G	ENST00000439151	ENSG00000165671	NSD1	TRUE	TRUE
chr5	177210704	A	T	ENST00000439151	ENSG00000165671	NSD1	TRUE	TRUE
chr5	177210722	C	T	ENST00000439151	ENSG00000165671	NSD1	TRUE	TRUE
chr5	177210732	T	A	ENST00000439151	ENSG00000165671	NSD1	TRUE	TRUE
chr5	177210732	T	G	ENST00000439151	ENSG00000165671	NSD1	TRUE	TRUE
chr5	177210738	C	A	ENST00000439151	ENSG00000165671	NSD1	TRUE	TRUE
chr5	177210740	A	T	ENST00000439151	ENSG00000165671	NSD1	TRUE	TRUE
chr5	177210746	A	T	ENST00000439151	ENSG00000165671	NSD1	TRUE	TRUE
chr5	177210749	C	T	ENST00000439151	ENSG00000165671	NSD1	TRUE	TRUE
chr5	177210755	A	T	ENST00000439151	ENSG00000165671	NSD1	TRUE	TRUE
chr5	177210761	C	T	ENST00000439151	ENSG00000165671	NSD1	TRUE	TRUE
chr5	177210770	A	T	ENST00000439151	ENSG00000165671	NSD1	TRUE	TRUE
chr5	177210775	C	A	ENST00000439151	ENSG00000165671	NSD1	TRUE	TRUE
chr5	177210776	A	T	ENST00000439151	ENSG00000165671	NSD1	TRUE	TRUE
chr5	177210782	A	T	ENST00000439151	ENSG00000165671	NSD1	TRUE	TRUE
chr5	177210785	G	T	ENST00000439151	ENSG00000165671	NSD1	TRUE	TRUE
chr5	177210803	G	T	ENST00000439151	ENSG00000165671	NSD1	TRUE	TRUE
chr5	177210821	G	T	ENST00000439151	ENSG00000165671	NSD1	TRUE	TRUE
chr5	177210824	G	T	ENST00000439151	ENSG00000165671	NSD1	TRUE	TRUE
chr5	177210829	C	A	ENST00000439151	ENSG00000165671	NSD1	TRUE	TRUE
chr5	177210834	T	A	ENST00000439151	ENSG00000165671	NSD1	TRUE	TRUE
chr5	177210836	A	T	ENST00000439151	ENSG00000165671	NSD1	TRUE	TRUE
chr5	177210841	C	A	ENST00000439151	ENSG00000165671	NSD1	TRUE	TRUE
chr5	177210844	C	A	ENST00000439151	ENSG00000165671	NSD1	TRUE	TRUE
chr5	177210857	A	T	ENST00000439151	ENSG00000165671	NSD1	TRUE	TRUE
chr5	177210870	T	A	ENST00000439151	ENSG00000165671	NSD1	TRUE	TRUE
chr5	177210884	A	T	ENST00000439151	ENSG00000165671	NSD1	TRUE	TRUE
chr5	177210893	A	T	ENST00000439151	ENSG00000165671	NSD1	TRUE	TRUE
chr5	177210908	A	T	ENST00000439151	ENSG00000165671	NSD1	TRUE	TRUE
chr5	177210929	G	T	ENST00000439151	ENSG00000165671	NSD1	TRUE	TRUE
chr5	177210932	A	T	ENST00000439151	ENSG00000165671	NSD1	TRUE	TRUE
chr5	177210945	C	A	ENST00000439151	ENSG00000165671	NSD1	TRUE	TRUE
chr5	177210945	C	G	ENST00000439151	ENSG00000165671	NSD1	TRUE	TRUE
chr5	177210956	G	T	ENST00000439151	ENSG00000165671	NSD1	TRUE	TRUE
chr5	177210971	A	T	ENST00000439151	ENSG00000165671	NSD1	TRUE	TRUE
chr5	177210981	T	A	ENST00000439151	ENSG00000165671	NSD1	TRUE	TRUE
chr5	177210981	T	G	ENST00000439151	ENSG00000165671	NSD1	TRUE	TRUE
chr5	177210986	G	T	ENST00000439151	ENSG00000165671	NSD1	TRUE	TRUE
chr5	177210990	T	A	ENST00000439151	ENSG00000165671	NSD1	TRUE	TRUE
chr5	177210992	A	T	ENST00000439151	ENSG00000165671	NSD1	TRUE	TRUE
chr5	177210995	G	T	ENST00000439151	ENSG00000165671	NSD1	TRUE	TRUE
chr5	177211006	C	A	ENST00000439151	ENSG00000165671	NSD1	TRUE	TRUE
chr5	177211006	C	G	ENST00000439151	ENSG00000165671	NSD1	TRUE	TRUE
chr5	177211007	A	T	ENST00000439151	ENSG00000165671	NSD1	TRUE	TRUE
chr5	177211014	T	A	ENST00000439151	ENSG00000165671	NSD1	TRUE	TRUE
chr5	177211014	T	G	ENST00000439151	ENSG00000165671	NSD1	TRUE	TRUE
chr5	177211019	G	T	ENST00000439151	ENSG00000165671	NSD1	TRUE	TRUE
chr5	177211037	G	T	ENST00000439151	ENSG00000165671	NSD1	TRUE	TRUE
chr5	177211044	C	A	ENST00000439151	ENSG00000165671	NSD1	TRUE	TRUE
chr5	177211044	C	G	ENST00000439151	ENSG00000165671	NSD1	TRUE	TRUE
chr5	177211046	A	T	ENST00000439151	ENSG00000165671	NSD1	TRUE	TRUE
chr5	177211053	C	A	ENST00000439151	ENSG00000165671	NSD1	TRUE	TRUE
chr5	177211053	C	G	ENST00000439151	ENSG00000165671	NSD1	TRUE	TRUE
chr5	177211055	A	T	ENST00000439151	ENSG00000165671	NSD1	TRUE	TRUE
chr5	177211062	T	A	ENST00000439151	ENSG00000165671	NSD1	TRUE	TRUE
chr5	177211062	T	G	ENST00000439151	ENSG00000165671	NSD1	TRUE	TRUE
chr5	177211085	C	T	ENST00000439151	ENSG00000165671	NSD1	TRUE	TRUE
chr5	177211103	G	T	ENST00000439151	ENSG00000165671	NSD1	TRUE	TRUE
chr5	177211114	C	A	ENST00000439151	ENSG00000165671	NSD1	TRUE	TRUE
chr5	177211114	C	G	ENST00000439151	ENSG00000165671	NSD1	TRUE	TRUE
chr5	177211115	A	T	ENST00000439151	ENSG00000165671	NSD1	TRUE	TRUE
chr5	177211128	T	A	ENST00000439151	ENSG00000165671	NSD1	TRUE	TRUE
chr5	177211140	T	A	ENST00000439151	ENSG00000165671	NSD1	TRUE	TRUE
chr5	177211142	A	T	ENST00000439151	ENSG00000165671	NSD1	TRUE	TRUE
chr5	177211160	A	T	ENST00000439151	ENSG00000165671	NSD1	TRUE	TRUE
chr5	177211166	A	T	ENST00000439151	ENSG00000165671	NSD1	TRUE	TRUE
chr5	177211169	G	T	ENST00000439151	ENSG00000165671	NSD1	TRUE	TRUE
chr5	177211172	C	T	ENST00000439151	ENSG00000165671	NSD1	TRUE	TRUE
chr5	177211179	T	A	ENST00000439151	ENSG00000165671	NSD1	TRUE	TRUE
chr5	177211190	C	T	ENST00000439151	ENSG00000165671	NSD1	TRUE	TRUE
chr5	177211207	C	A	ENST00000439151	ENSG00000165671	NSD1	TRUE	TRUE
chr5	177211207	C	G	ENST00000439151	ENSG00000165671	NSD1	TRUE	TRUE
chr5	177211231	T	A	ENST00000439151	ENSG00000165671	NSD1	TRUE	TRUE
chr5	177211250	G	T	ENST00000439151	ENSG00000165671	NSD1	TRUE	TRUE
chr5	177211259	A	T	ENST00000439151	ENSG00000165671	NSD1	TRUE	TRUE
chr5	177211266	T	A	ENST00000439151	ENSG00000165671	NSD1	TRUE	TRUE
chr5	177211272	C	A	ENST00000439151	ENSG00000165671	NSD1	TRUE	TRUE
chr5	177211272	C	G	ENST00000439151	ENSG00000165671	NSD1	TRUE	TRUE
chr5	177211274	G	T	ENST00000439151	ENSG00000165671	NSD1	TRUE	TRUE
chr5	177211293	C	A	ENST00000439151	ENSG00000165671	NSD1	TRUE	TRUE
chr5	177211293	C	G	ENST00000439151	ENSG00000165671	NSD1	TRUE	TRUE
chr5	177211295	G	T	ENST00000439151	ENSG00000165671	NSD1	TRUE	TRUE
chr5	177211298	A	T	ENST00000439151	ENSG00000165671	NSD1	TRUE	TRUE
chr5	177211301	A	T	ENST00000439151	ENSG00000165671	NSD1	TRUE	TRUE
chr5	177211304	G	T	ENST00000439151	ENSG00000165671	NSD1	TRUE	TRUE
chr5	177211316	C	T	ENST00000439151	ENSG00000165671	NSD1	TRUE	TRUE
chr5	177211359	T	A	ENST00000439151	ENSG00000165671	NSD1	TRUE	TRUE
chr5	177211359	T	G	ENST00000439151	ENSG00000165671	NSD1	TRUE	TRUE
chr5	177211367	G	T	ENST00000439151	ENSG00000165671	NSD1	TRUE	TRUE
chr5	177211371	T	A	ENST00000439151	ENSG00000165671	NSD1	TRUE	TRUE
chr5	177211392	T	A	ENST00000439151	ENSG00000165671	NSD1	TRUE	TRUE
chr5	177211392	T	G	ENST00000439151	ENSG00000165671	NSD1	TRUE	TRUE
chr5	177211403	A	T	ENST00000439151	ENSG00000165671	NSD1	TRUE	TRUE
chr5	177211406	A	T	ENST00000439151	ENSG00000165671	NSD1	TRUE	TRUE
chr5	177211427	A	T	ENST00000439151	ENSG00000165671	NSD1	TRUE	TRUE
chr5	177211437	C	A	ENST00000439151	ENSG00000165671	NSD1	TRUE	TRUE
chr5	177211437	C	G	ENST00000439151	ENSG00000165671	NSD1	TRUE	TRUE
chr5	177211444	T	A	ENST00000439151	ENSG00000165671	NSD1	TRUE	TRUE
chr5	177211462	T	A	ENST00000439151	ENSG00000165671	NSD1	TRUE	TRUE
chr5	177211463	G	T	ENST00000439151	ENSG00000165671	NSD1	TRUE	TRUE
chr5	177211466	C	T	ENST00000439151	ENSG00000165671	NSD1	TRUE	TRUE
chr5	177211470	C	A	ENST00000439151	ENSG00000165671	NSD1	TRUE	TRUE
chr5	177211470	C	G	ENST00000439151	ENSG00000165671	NSD1	TRUE	TRUE
chr5	177211472	A	T	ENST00000439151	ENSG00000165671	NSD1	TRUE	TRUE
chr5	177211479	C	A	ENST00000439151	ENSG00000165671	NSD1	TRUE	TRUE
chr5	177211479	C	G	ENST00000439151	ENSG00000165671	NSD1	TRUE	TRUE
chr5	177211484	A	T	ENST00000439151	ENSG00000165671	NSD1	TRUE	TRUE
chr5	177211488	T	A	ENST00000439151	ENSG00000165671	NSD1	TRUE	TRUE
chr5	177211490	C	T	ENST00000439151	ENSG00000165671	NSD1	TRUE	TRUE
chr5	177211503	C	A	ENST00000439151	ENSG00000165671	NSD1	TRUE	TRUE
chr5	177211503	C	G	ENST00000439151	ENSG00000165671	NSD1	TRUE	TRUE
chr5	177211508	C	T	ENST00000439151	ENSG00000165671	NSD1	TRUE	TRUE
chr5	177211517	A	T	ENST00000439151	ENSG00000165671	NSD1	TRUE	TRUE
chr5	177211535	A	T	ENST00000439151	ENSG00000165671	NSD1	TRUE	TRUE
chr5	177211542	T	A	ENST00000439151	ENSG00000165671	NSD1	TRUE	TRUE
chr5	177211542	T	G	ENST00000439151	ENSG00000165671	NSD1	TRUE	TRUE
chr5	177211544	A	T	ENST00000439151	ENSG00000165671	NSD1	TRUE	TRUE
chr5	177211550	G	T	ENST00000439151	ENSG00000165671	NSD1	TRUE	TRUE
chr5	177211556	A	T	ENST00000439151	ENSG00000165671	NSD1	TRUE	TRUE
chr5	177211559	A	T	ENST00000439151	ENSG00000165671	NSD1	TRUE	TRUE
chr5	177211562	A	T	ENST00000439151	ENSG00000165671	NSD1	TRUE	TRUE
chr5	177211571	C	T	ENST00000439151	ENSG00000165671	NSD1	TRUE	TRUE
chr5	177211604	C	T	ENST00000439151	ENSG00000165671	NSD1	TRUE	TRUE
chr5	177211607	G	T	ENST00000439151	ENSG00000165671	NSD1	TRUE	TRUE
chr5	177211613	C	T	ENST00000439151	ENSG00000165671	NSD1	TRUE	TRUE
chr5	177211616	G	T	ENST00000439151	ENSG00000165671	NSD1	TRUE	TRUE
chr5	177211622	G	T	ENST00000439151	ENSG00000165671	NSD1	TRUE	TRUE
chr5	177211629	C	A	ENST00000439151	ENSG00000165671	NSD1	TRUE	TRUE
chr5	177211629	C	G	ENST00000439151	ENSG00000165671	NSD1	TRUE	TRUE
chr5	177211632	T	A	ENST00000439151	ENSG00000165671	NSD1	TRUE	TRUE
chr5	177211634	A	T	ENST00000439151	ENSG00000165671	NSD1	TRUE	TRUE
chr5	177211646	G	T	ENST00000439151	ENSG00000165671	NSD1	TRUE	TRUE
chr5	177211658	A	T	ENST00000439151	ENSG00000165671	NSD1	TRUE	TRUE
chr5	177211661	G	T	ENST00000439151	ENSG00000165671	NSD1	TRUE	TRUE
chr5	177211673	C	T	ENST00000439151	ENSG00000165671	NSD1	TRUE	TRUE
chr5	177211689	T	A	ENST00000439151	ENSG00000165671	NSD1	TRUE	TRUE
chr5	177211689	T	G	ENST00000439151	ENSG00000165671	NSD1	TRUE	TRUE
chr5	177211697	G	T	ENST00000439151	ENSG00000165671	NSD1	TRUE	TRUE
chr5	177211736	A	T	ENST00000439151	ENSG00000165671	NSD1	TRUE	TRUE
chr5	177211742	A	T	ENST00000439151	ENSG00000165671	NSD1	TRUE	TRUE
chr5	177211745	C	T	ENST00000439151	ENSG00000165671	NSD1	TRUE	TRUE
chr5	177211760	A	T	ENST00000439151	ENSG00000165671	NSD1	TRUE	TRUE
chr5	177211769	G	T	ENST00000439151	ENSG00000165671	NSD1	TRUE	TRUE
chr5	177211772	A	T	ENST00000439151	ENSG00000165671	NSD1	TRUE	TRUE
chr5	177211775	G	T	ENST00000439151	ENSG00000165671	NSD1	TRUE	TRUE
chr5	177211787	G	T	ENST00000439151	ENSG00000165671	NSD1	TRUE	TRUE
chr5	177211793	G	T	ENST00000439151	ENSG00000165671	NSD1	TRUE	TRUE
chr5	177211796	A	T	ENST00000439151	ENSG00000165671	NSD1	TRUE	TRUE
chr5	177211805	G	T	ENST00000439151	ENSG00000165671	NSD1	TRUE	TRUE
chr5	177211829	G	T	ENST00000439151	ENSG00000165671	NSD1	TRUE	TRUE
chr5	177211838	G	T	ENST00000439151	ENSG00000165671	NSD1	TRUE	TRUE
chr5	177211856	C	T	ENST00000439151	ENSG00000165671	NSD1	TRUE	TRUE
chr5	177211868	A	T	ENST00000439151	ENSG00000165671	NSD1	TRUE	TRUE
chr5	177211871	A	T	ENST00000439151	ENSG00000165671	NSD1	TRUE	TRUE
chr5	177211878	G	A	ENST00000439151	ENSG00000165671	NSD1	TRUE	TRUE
chr5	177211879	G	A	ENST00000439151	ENSG00000165671	NSD1	TRUE	TRUE
chr5	177211880	C	T	ENST00000439151	ENSG00000165671	NSD1	TRUE	TRUE
chr5	177211887	T	A	ENST00000439151	ENSG00000165671	NSD1	TRUE	TRUE
chr5	177211887	T	G	ENST00000439151	ENSG00000165671	NSD1	TRUE	TRUE
chr5	177211892	C	T	ENST00000439151	ENSG00000165671	NSD1	TRUE	TRUE
chr5	177211904	A	T	ENST00000439151	ENSG00000165671	NSD1	TRUE	TRUE
chr5	177211913	A	T	ENST00000439151	ENSG00000165671	NSD1	TRUE	TRUE
chr5	177211925	A	T	ENST00000439151	ENSG00000165671	NSD1	TRUE	TRUE
chr5	177211931	A	T	ENST00000439151	ENSG00000165671	NSD1	TRUE	TRUE
chr5	177211934	G	T	ENST00000439151	ENSG00000165671	NSD1	TRUE	TRUE
chr5	177211937	A	T	ENST00000439151	ENSG00000165671	NSD1	TRUE	TRUE
chr5	177211940	G	T	ENST00000439151	ENSG00000165671	NSD1	TRUE	TRUE
chr5	177211949	G	T	ENST00000439151	ENSG00000165671	NSD1	TRUE	TRUE
chr5	177211954	T	A	ENST00000439151	ENSG00000165671	NSD1	TRUE	TRUE
chr5	177211968	T	A	ENST00000439151	ENSG00000165671	NSD1	TRUE	TRUE
chr5	177211968	T	G	ENST00000439151	ENSG00000165671	NSD1	TRUE	TRUE
chr5	177211988	C	T	ENST00000439151	ENSG00000165671	NSD1	TRUE	TRUE
chr5	177211991	G	T	ENST00000439151	ENSG00000165671	NSD1	TRUE	TRUE
chr5	177212003	G	T	ENST00000439151	ENSG00000165671	NSD1	TRUE	TRUE
chr5	177212012	G	T	ENST00000439151	ENSG00000165671	NSD1	TRUE	TRUE
chr5	177212018	A	T	ENST00000439151	ENSG00000165671	NSD1	TRUE	TRUE
chr5	177212028	C	A	ENST00000439151	ENSG00000165671	NSD1	TRUE	TRUE
chr5	177212028	C	G	ENST00000439151	ENSG00000165671	NSD1	TRUE	TRUE
chr5	177212042	G	T	ENST00000439151	ENSG00000165671	NSD1	TRUE	TRUE
chr5	177212045	G	T	ENST00000439151	ENSG00000165671	NSD1	TRUE	TRUE
chr5	177212057	G	T	ENST00000439151	ENSG00000165671	NSD1	TRUE	TRUE
chr5	177212060	C	T	ENST00000439151	ENSG00000165671	NSD1	TRUE	TRUE
chr5	177212077	C	A	ENST00000439151	ENSG00000165671	NSD1	TRUE	TRUE
chr5	177212079	T	A	ENST00000439151	ENSG00000165671	NSD1	TRUE	TRUE
chr5	177212079	T	G	ENST00000439151	ENSG00000165671	NSD1	TRUE	TRUE
chr5	177212085	C	A	ENST00000439151	ENSG00000165671	NSD1	TRUE	TRUE
chr5	177212085	C	G	ENST00000439151	ENSG00000165671	NSD1	TRUE	TRUE
chr5	177212100	T	A	ENST00000439151	ENSG00000165671	NSD1	TRUE	TRUE
chr5	177212100	T	G	ENST00000439151	ENSG00000165671	NSD1	TRUE	TRUE
chr5	177212110	T	A	ENST00000439151	ENSG00000165671	NSD1	TRUE	TRUE
chr5	177212114	A	T	ENST00000439151	ENSG00000165671	NSD1	TRUE	TRUE
chr5	177212141	G	T	ENST00000439151	ENSG00000165671	NSD1	TRUE	TRUE
chr5	177212144	A	T	ENST00000439151	ENSG00000165671	NSD1	TRUE	TRUE
chr5	177212147	G	T	ENST00000439151	ENSG00000165671	NSD1	TRUE	TRUE
chr5	177212153	G	T	ENST00000439151	ENSG00000165671	NSD1	TRUE	TRUE
chr5	177212166	T	A	ENST00000439151	ENSG00000165671	NSD1	TRUE	TRUE
chr5	177212174	C	T	ENST00000439151	ENSG00000165671	NSD1	TRUE	TRUE
chr5	177212180	G	T	ENST00000439151	ENSG00000165671	NSD1	TRUE	TRUE
chr5	177212189	G	T	ENST00000439151	ENSG00000165671	NSD1	TRUE	TRUE
chr5	177212196	G	A	ENST00000439151	ENSG00000165671	NSD1	TRUE	FALSE
chr5	177212196	G	C	ENST00000439151	ENSG00000165671	NSD1	TRUE	FALSE
chr5	177212196	G	T	ENST00000439151	ENSG00000165671	NSD1	TRUE	FALSE
chr5	177212197	T	A	ENST00000439151	ENSG00000165671	NSD1	TRUE	FALSE
chr5	177212197	T	C	ENST00000439151	ENSG00000165671	NSD1	FALSE	FALSE
chr5	177212197	T	G	ENST00000439151	ENSG00000165671	NSD1	TRUE	FALSE
chr5	177235819	A	C	ENST00000439151	ENSG00000165671	NSD1	TRUE	FALSE
chr5	177235819	A	G	ENST00000439151	ENSG00000165671	NSD1	TRUE	FALSE
chr5	177235819	A	T	ENST00000439151	ENSG00000165671	NSD1	TRUE	FALSE
chr5	177235820	G	A	ENST00000439151	ENSG00000165671	NSD1	TRUE	FALSE
chr5	177235820	G	C	ENST00000439151	ENSG00000165671	NSD1	TRUE	FALSE
chr5	177235820	G	T	ENST00000439151	ENSG00000165671	NSD1	TRUE	FALSE
chr5	177235830	C	A	ENST00000439151	ENSG00000165671	NSD1	TRUE	TRUE
chr5	177235830	C	G	ENST00000439151	ENSG00000165671	NSD1	TRUE	TRUE
chr5	177235832	G	T	ENST00000439151	ENSG00000165671	NSD1	TRUE	TRUE
chr5	177235835	A	T	ENST00000439151	ENSG00000165671	NSD1	TRUE	TRUE
chr5	177235838	A	T	ENST00000439151	ENSG00000165671	NSD1	TRUE	TRUE
chr5	177235850	A	T	ENST00000439151	ENSG00000165671	NSD1	TRUE	TRUE
chr5	177235859	A	T	ENST00000439151	ENSG00000165671	NSD1	TRUE	TRUE
chr5	177235863	G	A	ENST00000439151	ENSG00000165671	NSD1	TRUE	TRUE
chr5	177235864	G	A	ENST00000439151	ENSG00000165671	NSD1	TRUE	TRUE
chr5	177235869	T	A	ENST00000439151	ENSG00000165671	NSD1	TRUE	TRUE
chr5	177235871	G	T	ENST00000439151	ENSG00000165671	NSD1	TRUE	TRUE
chr5	177235876	T	A	ENST00000439151	ENSG00000165671	NSD1	TRUE	TRUE
chr5	177235876	T	G	ENST00000439151	ENSG00000165671	NSD1	TRUE	TRUE
chr5	177235880	G	T	ENST00000439151	ENSG00000165671	NSD1	TRUE	TRUE
chr5	177235883	G	T	ENST00000439151	ENSG00000165671	NSD1	TRUE	TRUE
chr5	177235888	T	A	ENST00000439151	ENSG00000165671	NSD1	TRUE	TRUE
chr5	177235888	T	G	ENST00000439151	ENSG00000165671	NSD1	TRUE	TRUE
chr5	177235892	C	T	ENST00000439151	ENSG00000165671	NSD1	TRUE	TRUE
chr5	177235907	A	T	ENST00000439151	ENSG00000165671	NSD1	TRUE	TRUE
chr5	177235910	A	T	ENST00000439151	ENSG00000165671	NSD1	TRUE	TRUE
chr5	177235913	A	T	ENST00000439151	ENSG00000165671	NSD1	TRUE	TRUE
chr5	177235916	C	T	ENST00000439151	ENSG00000165671	NSD1	TRUE	TRUE
chr5	177235919	A	T	ENST00000439151	ENSG00000165671	NSD1	TRUE	TRUE
chr5	177235922	A	T	ENST00000439151	ENSG00000165671	NSD1	TRUE	TRUE
chr5	177235928	C	T	ENST00000439151	ENSG00000165671	NSD1	TRUE	TRUE
chr5	177235931	G	T	ENST00000439151	ENSG00000165671	NSD1	TRUE	TRUE
chr5	177235934	C	T	ENST00000439151	ENSG00000165671	NSD1	TRUE	TRUE
chr5	177235943	A	T	ENST00000439151	ENSG00000165671	NSD1	TRUE	TRUE
chr5	177235946	G	A	ENST00000439151	ENSG00000165671	NSD1	TRUE	FALSE
chr5	177235946	G	C	ENST00000439151	ENSG00000165671	NSD1	TRUE	FALSE
chr5	177235946	G	T	ENST00000439151	ENSG00000165671	NSD1	TRUE	FALSE
chr5	177235947	T	A	ENST00000439151	ENSG00000165671	NSD1	TRUE	FALSE
chr5	177235947	T	C	ENST00000439151	ENSG00000165671	NSD1	TRUE	FALSE
chr5	177235947	T	G	ENST00000439151	ENSG00000165671	NSD1	TRUE	FALSE
chr5	177238235	A	C	ENST00000439151	ENSG00000165671	NSD1	TRUE	FALSE
chr5	177238235	A	G	ENST00000439151	ENSG00000165671	NSD1	TRUE	FALSE
chr5	177238235	A	T	ENST00000439151	ENSG00000165671	NSD1	TRUE	FALSE
chr5	177238236	G	A	ENST00000439151	ENSG00000165671	NSD1	TRUE	FALSE
chr5	177238236	G	C	ENST00000439151	ENSG00000165671	NSD1	TRUE	FALSE
chr5	177238236	G	T	ENST00000439151	ENSG00000165671	NSD1	TRUE	FALSE
chr5	177238251	T	A	ENST00000439151	ENSG00000165671	NSD1	TRUE	TRUE
chr5	177238252	G	T	ENST00000439151	ENSG00000165671	NSD1	TRUE	TRUE
chr5	177238255	G	T	ENST00000439151	ENSG00000165671	NSD1	TRUE	TRUE
chr5	177238258	G	T	ENST00000439151	ENSG00000165671	NSD1	TRUE	TRUE
chr5	177238273	C	T	ENST00000439151	ENSG00000165671	NSD1	TRUE	TRUE
chr5	177238279	C	T	ENST00000439151	ENSG00000165671	NSD1	TRUE	TRUE
chr5	177238291	C	T	ENST00000439151	ENSG00000165671	NSD1	TRUE	TRUE
chr5	177238297	A	T	ENST00000439151	ENSG00000165671	NSD1	TRUE	TRUE
chr5	177238300	C	T	ENST00000439151	ENSG00000165671	NSD1	TRUE	TRUE
chr5	177238309	G	T	ENST00000439151	ENSG00000165671	NSD1	TRUE	TRUE
chr5	177238319	T	A	ENST00000439151	ENSG00000165671	NSD1	TRUE	TRUE
chr5	177238325	C	A	ENST00000439151	ENSG00000165671	NSD1	TRUE	TRUE
chr5	177238325	C	G	ENST00000439151	ENSG00000165671	NSD1	TRUE	TRUE
chr5	177238330	A	T	ENST00000439151	ENSG00000165671	NSD1	TRUE	TRUE
chr5	177238333	G	T	ENST00000439151	ENSG00000165671	NSD1	TRUE	TRUE
chr5	177238336	G	T	ENST00000439151	ENSG00000165671	NSD1	TRUE	TRUE
chr5	177238351	G	T	ENST00000439151	ENSG00000165671	NSD1	TRUE	TRUE
chr5	177238357	G	T	ENST00000439151	ENSG00000165671	NSD1	TRUE	TRUE
chr5	177238370	T	A	ENST00000439151	ENSG00000165671	NSD1	TRUE	TRUE
chr5	177238372	G	T	ENST00000439151	ENSG00000165671	NSD1	TRUE	TRUE
chr5	177238382	T	A	ENST00000439151	ENSG00000165671	NSD1	TRUE	TRUE
chr5	177238387	C	T	ENST00000439151	ENSG00000165671	NSD1	TRUE	TRUE
chr5	177238391	C	A	ENST00000439151	ENSG00000165671	NSD1	TRUE	TRUE
chr5	177238391	C	G	ENST00000439151	ENSG00000165671	NSD1	TRUE	TRUE
chr5	177238393	G	T	ENST00000439151	ENSG00000165671	NSD1	TRUE	TRUE
chr5	177238399	G	T	ENST00000439151	ENSG00000165671	NSD1	TRUE	TRUE
chr5	177238405	G	T	ENST00000439151	ENSG00000165671	NSD1	TRUE	TRUE
chr5	177238414	G	T	ENST00000439151	ENSG00000165671	NSD1	TRUE	TRUE
chr5	177238418	T	A	ENST00000439151	ENSG00000165671	NSD1	TRUE	TRUE
chr5	177238423	C	T	ENST00000439151	ENSG00000165671	NSD1	TRUE	TRUE
chr5	177238433	T	A	ENST00000439151	ENSG00000165671	NSD1	TRUE	TRUE
chr5	177238453	G	T	ENST00000439151	ENSG00000165671	NSD1	TRUE	TRUE
chr5	177238477	G	T	ENST00000439151	ENSG00000165671	NSD1	TRUE	TRUE
chr5	177238483	G	T	ENST00000439151	ENSG00000165671	NSD1	TRUE	TRUE
chr5	177238486	G	T	ENST00000439151	ENSG00000165671	NSD1	TRUE	TRUE
chr5	177238490	T	A	ENST00000439151	ENSG00000165671	NSD1	TRUE	TRUE
chr5	177238498	A	T	ENST00000439151	ENSG00000165671	NSD1	TRUE	TRUE
chr5	177238507	G	T	ENST00000439151	ENSG00000165671	NSD1	TRUE	TRUE
chr5	177238508	G	A	ENST00000439151	ENSG00000165671	NSD1	TRUE	FALSE
chr5	177238508	G	C	ENST00000439151	ENSG00000165671	NSD1	TRUE	FALSE
chr5	177238508	G	T	ENST00000439151	ENSG00000165671	NSD1	TRUE	FALSE
chr5	177238509	T	A	ENST00000439151	ENSG00000165671	NSD1	TRUE	FALSE
chr5	177238509	T	C	ENST00000439151	ENSG00000165671	NSD1	TRUE	FALSE
chr5	177238509	T	G	ENST00000439151	ENSG00000165671	NSD1	TRUE	FALSE
chr5	177239754	A	C	ENST00000439151	ENSG00000165671	NSD1	TRUE	FALSE
chr5	177239754	A	G	ENST00000439151	ENSG00000165671	NSD1	TRUE	FALSE
chr5	177239754	A	T	ENST00000439151	ENSG00000165671	NSD1	TRUE	FALSE
chr5	177239755	G	A	ENST00000439151	ENSG00000165671	NSD1	TRUE	FALSE
chr5	177239755	G	C	ENST00000439151	ENSG00000165671	NSD1	TRUE	FALSE
chr5	177239755	G	T	ENST00000439151	ENSG00000165671	NSD1	TRUE	FALSE
chr5	177239763	T	A	ENST00000439151	ENSG00000165671	NSD1	TRUE	TRUE
chr5	177239763	T	G	ENST00000439151	ENSG00000165671	NSD1	TRUE	TRUE
chr5	177239764	G	T	ENST00000439151	ENSG00000165671	NSD1	TRUE	TRUE
chr5	177239770	A	T	ENST00000439151	ENSG00000165671	NSD1	TRUE	TRUE
chr5	177239776	C	T	ENST00000439151	ENSG00000165671	NSD1	TRUE	TRUE
chr5	177239779	A	T	ENST00000439151	ENSG00000165671	NSD1	TRUE	TRUE
chr5	177239782	A	T	ENST00000439151	ENSG00000165671	NSD1	TRUE	TRUE
chr5	177239791	A	T	ENST00000439151	ENSG00000165671	NSD1	TRUE	TRUE
chr5	177239794	A	T	ENST00000439151	ENSG00000165671	NSD1	TRUE	TRUE
chr5	177239803	G	T	ENST00000439151	ENSG00000165671	NSD1	TRUE	TRUE
chr5	177239816	T	A	ENST00000439151	ENSG00000165671	NSD1	TRUE	TRUE
chr5	177239816	T	G	ENST00000439151	ENSG00000165671	NSD1	TRUE	TRUE
chr5	177239824	G	T	ENST00000439151	ENSG00000165671	NSD1	TRUE	TRUE
chr5	177239836	A	T	ENST00000439151	ENSG00000165671	NSD1	TRUE	TRUE
chr5	177239839	A	T	ENST00000439151	ENSG00000165671	NSD1	TRUE	TRUE
chr5	177239860	A	T	ENST00000439151	ENSG00000165671	NSD1	TRUE	TRUE
chr5	177239863	A	T	ENST00000439151	ENSG00000165671	NSD1	TRUE	TRUE
chr5	177239866	G	A	ENST00000439151	ENSG00000165671	NSD1	TRUE	FALSE
chr5	177239866	G	C	ENST00000439151	ENSG00000165671	NSD1	TRUE	FALSE
chr5	177239866	G	T	ENST00000439151	ENSG00000165671	NSD1	TRUE	FALSE
chr5	177239867	T	A	ENST00000439151	ENSG00000165671	NSD1	TRUE	FALSE
chr5	177239867	T	C	ENST00000439151	ENSG00000165671	NSD1	FALSE	FALSE
chr5	177239867	T	G	ENST00000439151	ENSG00000165671	NSD1	TRUE	FALSE
chr5	177244193	A	C	ENST00000439151	ENSG00000165671	NSD1	TRUE	FALSE
chr5	177244193	A	G	ENST00000439151	ENSG00000165671	NSD1	TRUE	FALSE
chr5	177244193	A	T	ENST00000439151	ENSG00000165671	NSD1	TRUE	FALSE
chr5	177244194	G	A	ENST00000439151	ENSG00000165671	NSD1	TRUE	FALSE
chr5	177244194	G	C	ENST00000439151	ENSG00000165671	NSD1	TRUE	FALSE
chr5	177244194	G	T	ENST00000439151	ENSG00000165671	NSD1	TRUE	FALSE
chr5	177244197	C	A	ENST00000439151	ENSG00000165671	NSD1	TRUE	TRUE
chr5	177244200	T	A	ENST00000439151	ENSG00000165671	NSD1	TRUE	TRUE
chr5	177244200	T	G	ENST00000439151	ENSG00000165671	NSD1	TRUE	TRUE
chr5	177244201	G	T	ENST00000439151	ENSG00000165671	NSD1	TRUE	TRUE
chr5	177244216	G	T	ENST00000439151	ENSG00000165671	NSD1	TRUE	TRUE
chr5	177244231	G	T	ENST00000439151	ENSG00000165671	NSD1	TRUE	TRUE
chr5	177244239	T	A	ENST00000439151	ENSG00000165671	NSD1	TRUE	TRUE
chr5	177244251	T	A	ENST00000439151	ENSG00000165671	NSD1	TRUE	TRUE
chr5	177244251	T	G	ENST00000439151	ENSG00000165671	NSD1	TRUE	TRUE
chr5	177244253	C	A	ENST00000439151	ENSG00000165671	NSD1	TRUE	TRUE
chr5	177244253	C	G	ENST00000439151	ENSG00000165671	NSD1	TRUE	TRUE
chr5	177244255	A	T	ENST00000439151	ENSG00000165671	NSD1	TRUE	TRUE
chr5	177244267	G	T	ENST00000439151	ENSG00000165671	NSD1	TRUE	TRUE
chr5	177244271	G	A	ENST00000439151	ENSG00000165671	NSD1	TRUE	FALSE
chr5	177244271	G	C	ENST00000439151	ENSG00000165671	NSD1	TRUE	FALSE
chr5	177244271	G	T	ENST00000439151	ENSG00000165671	NSD1	TRUE	FALSE
chr5	177244272	T	A	ENST00000439151	ENSG00000165671	NSD1	TRUE	FALSE
chr5	177244272	T	C	ENST00000439151	ENSG00000165671	NSD1	FALSE	FALSE
chr5	177244272	T	G	ENST00000439151	ENSG00000165671	NSD1	TRUE	FALSE
chr5	177246676	A	C	ENST00000439151	ENSG00000165671	NSD1	TRUE	TRUE
chr5	177246676	A	G	ENST00000439151	ENSG00000165671	NSD1	TRUE	FALSE
chr5	177246676	A	T	ENST00000439151	ENSG00000165671	NSD1	TRUE	TRUE
chr5	177246677	G	A	ENST00000439151	ENSG00000165671	NSD1	TRUE	FALSE
chr5	177246677	G	C	ENST00000439151	ENSG00000165671	NSD1	TRUE	FALSE
chr5	177246677	G	T	ENST00000439151	ENSG00000165671	NSD1	TRUE	TRUE
chr5	177246686	A	T	ENST00000439151	ENSG00000165671	NSD1	TRUE	TRUE
chr5	177246698	A	T	ENST00000439151	ENSG00000165671	NSD1	TRUE	TRUE
chr5	177246707	A	T	ENST00000439151	ENSG00000165671	NSD1	TRUE	TRUE
chr5	177246710	C	T	ENST00000439151	ENSG00000165671	NSD1	TRUE	TRUE
chr5	177246713	A	T	ENST00000439151	ENSG00000165671	NSD1	TRUE	TRUE
chr5	177246716	C	T	ENST00000439151	ENSG00000165671	NSD1	TRUE	TRUE
chr5	177246719	C	T	ENST00000439151	ENSG00000165671	NSD1	TRUE	TRUE
chr5	177246737	A	T	ENST00000439151	ENSG00000165671	NSD1	TRUE	TRUE
chr5	177246743	C	T	ENST00000439151	ENSG00000165671	NSD1	TRUE	TRUE
chr5	177246748	T	A	ENST00000439151	ENSG00000165671	NSD1	TRUE	TRUE
chr5	177246749	A	T	ENST00000439151	ENSG00000165671	NSD1	TRUE	TRUE
chr5	177246752	A	T	ENST00000439151	ENSG00000165671	NSD1	TRUE	TRUE
chr5	177246758	A	T	ENST00000439151	ENSG00000165671	NSD1	TRUE	TRUE
chr5	177246771	C	A	ENST00000439151	ENSG00000165671	NSD1	TRUE	TRUE
chr5	177246774	C	A	ENST00000439151	ENSG00000165671	NSD1	TRUE	TRUE
chr5	177246774	C	G	ENST00000439151	ENSG00000165671	NSD1	TRUE	TRUE
chr5	177246776	A	T	ENST00000439151	ENSG00000165671	NSD1	TRUE	TRUE
chr5	177246779	G	T	ENST00000439151	ENSG00000165671	NSD1	TRUE	TRUE
chr5	177246792	C	A	ENST00000439151	ENSG00000165671	NSD1	TRUE	TRUE
chr5	177246792	C	G	ENST00000439151	ENSG00000165671	NSD1	TRUE	TRUE
chr5	177246794	G	T	ENST00000439151	ENSG00000165671	NSD1	TRUE	TRUE
chr5	177246797	G	A	ENST00000439151	ENSG00000165671	NSD1	TRUE	FALSE
chr5	177246797	G	C	ENST00000439151	ENSG00000165671	NSD1	TRUE	FALSE
chr5	177246797	G	T	ENST00000439151	ENSG00000165671	NSD1	TRUE	FALSE
chr5	177246798	T	A	ENST00000439151	ENSG00000165671	NSD1	TRUE	FALSE
chr5	177246798	T	C	ENST00000439151	ENSG00000165671	NSD1	TRUE	FALSE
chr5	177246798	T	G	ENST00000439151	ENSG00000165671	NSD1	TRUE	FALSE
chr5	177248179	A	C	ENST00000439151	ENSG00000165671	NSD1	TRUE	FALSE
chr5	177248179	A	G	ENST00000439151	ENSG00000165671	NSD1	TRUE	FALSE
chr5	177248179	A	T	ENST00000439151	ENSG00000165671	NSD1	TRUE	FALSE
chr5	177248180	G	A	ENST00000439151	ENSG00000165671	NSD1	TRUE	FALSE
chr5	177248180	G	C	ENST00000439151	ENSG00000165671	NSD1	TRUE	FALSE
chr5	177248180	G	T	ENST00000439151	ENSG00000165671	NSD1	TRUE	FALSE
chr5	177248181	G	T	ENST00000439151	ENSG00000165671	NSD1	TRUE	TRUE
chr5	177248184	G	T	ENST00000439151	ENSG00000165671	NSD1	TRUE	TRUE
chr5	177248217	A	T	ENST00000439151	ENSG00000165671	NSD1	TRUE	TRUE
chr5	177248220	G	T	ENST00000439151	ENSG00000165671	NSD1	TRUE	TRUE
chr5	177248229	G	T	ENST00000439151	ENSG00000165671	NSD1	TRUE	TRUE
chr5	177248232	G	T	ENST00000439151	ENSG00000165671	NSD1	TRUE	TRUE
chr5	177248241	G	T	ENST00000439151	ENSG00000165671	NSD1	TRUE	TRUE
chr5	177248268	A	T	ENST00000439151	ENSG00000165671	NSD1	TRUE	TRUE
chr5	177248271	A	T	ENST00000439151	ENSG00000165671	NSD1
chr5	177248277	C	T	ENST00000439151	ENSG00000165671	NSD1	TRUE	TRUE
chr5	177248283	G	T	ENST00000439151	ENSG00000165671	NSD1	TRUE	TRUE
chr5	177248292	G	T	ENST00000439151	ENSG00000165671	NSD1	TRUE	TRUE
chr5	177248295	G	T	ENST00000439151	ENSG00000165671	NSD1	TRUE	TRUE
chr5	177248307	A	T	ENST00000439151	ENSG00000165671	NSD1	TRUE	TRUE
chr5	177248310	G	T	ENST00000439151	ENSG00000165671	NSD1	TRUE	TRUE
chr5	177248321	T	A	ENST00000439151	ENSG00000165671	NSD1	TRUE	TRUE
chr5	177248322	C	T	ENST00000439151	ENSG00000165671	NSD1	TRUE	TRUE
chr5	177248325	G	A	ENST00000439151	ENSG00000165671	NSD1	TRUE	FALSE
chr5	177248325	G	C	ENST00000439151	ENSG00000165671	NSD1	TRUE	FALSE
chr5	177248325	G	T	ENST00000439151	ENSG00000165671	NSD1	TRUE	FALSE
chr5	177248326	T	A	ENST00000439151	ENSG00000165671	NSD1	TRUE	FALSE
chr5	177248326	T	C	ENST00000439151	ENSG00000165671	NSD1	TRUE	FALSE
chr5	177248326	T	G	ENST00000439151	ENSG00000165671	NSD1	TRUE	FALSE
chr5	177251728	A	C	ENST00000439151	ENSG00000165671	NSD1	TRUE	FALSE
chr5	177251728	A	G	ENST00000439151	ENSG00000165671	NSD1	TRUE	FALSE
chr5	177251728	A	T	ENST00000439151	ENSG00000165671	NSD1	TRUE	FALSE
chr5	177251729	G	A	ENST00000439151	ENSG00000165671	NSD1	TRUE	FALSE
chr5	177251729	G	C	ENST00000439151	ENSG00000165671	NSD1	TRUE	FALSE
chr5	177251729	G	T	ENST00000439151	ENSG00000165671	NSD1	TRUE	FALSE
chr5	177251735	T	A	ENST00000439151	ENSG00000165671	NSD1	TRUE	TRUE
chr5	177251736	G	T	ENST00000439151	ENSG00000165671	NSD1	TRUE	TRUE
chr5	177251739	A	T	ENST00000439151	ENSG00000165671	NSD1	TRUE	TRUE
chr5	177251743	T	A	ENST00000439151	ENSG00000165671	NSD1	TRUE	TRUE
chr5	177251748	G	T	ENST00000439151	ENSG00000165671	NSD1	TRUE	TRUE
chr5	177251758	T	A	ENST00000439151	ENSG00000165671	NSD1	TRUE	TRUE
chr5	177251758	T	G	ENST00000439151	ENSG00000165671	NSD1	TRUE	TRUE
chr5	177251762	T	A	ENST00000439151	ENSG00000165671	NSD1	TRUE	TRUE
chr5	177251763	G	T	ENST00000439151	ENSG00000165671	NSD1	TRUE	TRUE
chr5	177251769	C	T	ENST00000439151	ENSG00000165671	NSD1	TRUE	TRUE
chr5	177251774	C	A	ENST00000439151	ENSG00000165671	NSD1	TRUE	TRUE
chr5	177251777	T	A	ENST00000439151	ENSG00000165671	NSD1	TRUE	TRUE
chr5	177251793	G	T	ENST00000439151	ENSG00000165671	NSD1	TRUE	TRUE
chr5	177251798	C	A	ENST00000439151	ENSG00000165671	NSD1	TRUE	TRUE
chr5	177251802	G	T	ENST00000439151	ENSG00000165671	NSD1	TRUE	TRUE
chr5	177251806	T	A	ENST00000439151	ENSG00000165671	NSD1	TRUE	TRUE
chr5	177251811	G	T	ENST00000439151	ENSG00000165671	NSD1	TRUE	TRUE
chr5	177251820	A	T	ENST00000439151	ENSG00000165671	NSD1	TRUE	TRUE
chr5	177251823	G	T	ENST00000439151	ENSG00000165671	NSD1	TRUE	TRUE
chr5	177251826	A	T	ENST00000439151	ENSG00000165671	NSD1	TRUE	TRUE
chr5	177251837	C	A	ENST00000439151	ENSG00000165671	NSD1	TRUE	TRUE
chr5	177251841	G	T	ENST00000439151	ENSG00000165671	NSD1	TRUE	TRUE
chr5	177251846	T	A	ENST00000439151	ENSG00000165671	NSD1	TRUE	TRUE
chr5	177251853	G	T	ENST00000439151	ENSG00000165671	NSD1	TRUE	TRUE
chr5	177251854	G	A	ENST00000439151	ENSG00000165671	NSD1	TRUE	FALSE
chr5	177251854	G	C	ENST00000439151	ENSG00000165671	NSD1	TRUE	FALSE
chr5	177251854	G	T	ENST00000439151	ENSG00000165671	NSD1	TRUE	FALSE
chr5	177251855	T	A	ENST00000439151	ENSG00000165671	NSD1	TRUE	FALSE
chr5	177251855	T	C	ENST00000439151	ENSG00000165671	NSD1	TRUE	FALSE
chr5	177251855	T	G	ENST00000439151	ENSG00000165671	NSD1	TRUE	FALSE
chr5	177256949	A	C	ENST00000439151	ENSG00000165671	NSD1	TRUE	FALSE
chr5	177256949	A	G	ENST00000439151	ENSG00000165671	NSD1	TRUE	FALSE
chr5	177256949	A	T	ENST00000439151	ENSG00000165671	NSD1	TRUE	FALSE
chr5	177256950	G	A	ENST00000439151	ENSG00000165671	NSD1	TRUE	FALSE
chr5	177256950	G	C	ENST00000439151	ENSG00000165671	NSD1	TRUE	FALSE
chr5	177256950	G	T	ENST00000439151	ENSG00000165671	NSD1	TRUE	FALSE
chr5	177256964	T	A	ENST00000439151	ENSG00000165671	NSD1	TRUE	TRUE
chr5	177256973	T	A	ENST00000439151	ENSG00000165671	NSD1	TRUE	TRUE
chr5	177256974	A	T	ENST00000439151	ENSG00000165671	NSD1	TRUE	TRUE
chr5	177256977	C	T	ENST00000439151	ENSG00000165671	NSD1	TRUE	TRUE
chr5	177256986	G	T	ENST00000439151	ENSG00000165671	NSD1	TRUE	TRUE
chr5	177256995	A	T	ENST00000439151	ENSG00000165671	NSD1	TRUE	TRUE
chr5	177257003	C	A	ENST00000439151	ENSG00000165671	NSD1	TRUE	TRUE
chr5	177257014	T	A	ENST00000439151	ENSG00000165671	NSD1	TRUE	TRUE
chr5	177257018	T	A	ENST00000439151	ENSG00000165671	NSD1	TRUE	TRUE
chr5	177257019	G	T	ENST00000439151	ENSG00000165671	NSD1	TRUE	TRUE
chr5	177257022	A	T	ENST00000439151	ENSG00000165671	NSD1	TRUE	TRUE
chr5	177257030	C	A	ENST00000439151	ENSG00000165671	NSD1	TRUE	TRUE
chr5	177257030	C	G	ENST00000439151	ENSG00000165671	NSD1	TRUE	TRUE
chr5	177257034	G	T	ENST00000439151	ENSG00000165671	NSD1	TRUE	TRUE
chr5	177257037	G	T	ENST00000439151	ENSG00000165671	NSD1	TRUE	TRUE
chr5	177257042	T	A	ENST00000439151	ENSG00000165671	NSD1	TRUE	TRUE
chr5	177257046	C	T	ENST00000439151	ENSG00000165671	NSD1	TRUE	TRUE
chr5	177257049	A	T	ENST00000439151	ENSG00000165671	NSD1	TRUE	TRUE
chr5	177257054	C	A	ENST00000439151	ENSG00000165671	NSD1	TRUE	TRUE
chr5	177257054	C	G	ENST00000439151	ENSG00000165671	NSD1	TRUE	TRUE
chr5	177257070	C	T	ENST00000439151	ENSG00000165671	NSD1	TRUE	TRUE
chr5	177257076	A	T	ENST00000439151	ENSG00000165671	NSD1	TRUE	TRUE
chr5	177257090	C	A	ENST00000439151	ENSG00000165671	NSD1	TRUE	TRUE
chr5	177257105	T	A	ENST00000439151	ENSG00000165671	NSD1	TRUE	TRUE
chr5	177257114	T	A	ENST00000439151	ENSG00000165671	NSD1	TRUE	TRUE
chr5	177257148	A	T	ENST00000439151	ENSG00000165671	NSD1	TRUE	TRUE
chr5	177257152	G	A	ENST00000439151	ENSG00000165671	NSD1	TRUE	FALSE
chr5	177257152	G	C	ENST00000439151	ENSG00000165671	NSD1	TRUE	FALSE
chr5	177257152	G	T	ENST00000439151	ENSG00000165671	NSD1	TRUE	FALSE
chr5	177257153	T	A	ENST00000439151	ENSG00000165671	NSD1	TRUE	FALSE
chr5	177257153	T	C	ENST00000439151	ENSG00000165671	NSD1	TRUE	FALSE
chr5	177257153	T	G	ENST00000439151	ENSG00000165671	NSD1	TRUE	FALSE
chr5	177259987	A	C	ENST00000439151	ENSG00000165671	NSD1	TRUE	FALSE
chr5	177259987	A	G	ENST00000439151	ENSG00000165671	NSD1	TRUE	FALSE
chr5	177259987	A	T	ENST00000439151	ENSG00000165671	NSD1	TRUE	FALSE
chr5	177259988	G	A	ENST00000439151	ENSG00000165671	NSD1	TRUE	FALSE
chr5	177259988	G	C	ENST00000439151	ENSG00000165671	NSD1	TRUE	FALSE
chr5	177259988	G	T	ENST00000439151	ENSG00000165671	NSD1	TRUE	FALSE
chr5	177259995	T	A	ENST00000439151	ENSG00000165671	NSD1	TRUE	TRUE
chr5	177260005	T	A	ENST00000439151	ENSG00000165671	NSD1	TRUE	TRUE
chr5	177260014	T	A	ENST00000439151	ENSG00000165671	NSD1	TRUE	TRUE
chr5	177260026	C	A	ENST00000439151	ENSG00000165671	NSD1	TRUE	TRUE
chr5	177260026	C	G	ENST00000439151	ENSG00000165671	NSD1	TRUE	TRUE
chr5	177260044	C	A	ENST00000439151	ENSG00000165671	NSD1	TRUE	TRUE
chr5	177260058	C	A	ENST00000439151	ENSG00000165671	NSD1	TRUE	TRUE
chr5	177260058	C	G	ENST00000439151	ENSG00000165671	NSD1	TRUE	TRUE
chr5	177260060	A	T	ENST00000439151	ENSG00000165671	NSD1	TRUE	TRUE
chr5	177260089	C	A	ENST00000439151	ENSG00000165671	NSD1	TRUE	TRUE
chr5	177260119	C	A	ENST00000439151	ENSG00000165671	NSD1	TRUE	TRUE
chr5	177260120	C	T	ENST00000439151	ENSG00000165671	NSD1	TRUE	TRUE
chr5	177260129	G	T	ENST00000439151	ENSG00000165671	NSD1	TRUE	TRUE
chr5	177260148	G	A	ENST00000439151	ENSG00000165671	NSD1	TRUE	TRUE
chr5	177260149	G	A	ENST00000439151	ENSG00000165671	NSD1	TRUE	TRUE
chr5	177260152	C	A	ENST00000439151	ENSG00000165671	NSD1	TRUE	TRUE
chr5	177260161	C	A	ENST00000439151	ENSG00000165671	NSD1	TRUE	TRUE
chr5	177260163	C	A	ENST00000439151	ENSG00000165671	NSD1	TRUE	TRUE
chr5	177260163	C	G	ENST00000439151	ENSG00000165671	NSD1	TRUE	TRUE
chr5	177260165	G	T	ENST00000439151	ENSG00000165671	NSD1	TRUE	TRUE
chr5	177260168	G	T	ENST00000439151	ENSG00000165671	NSD1	TRUE	TRUE
chr5	177260169	G	A	ENST00000439151	ENSG00000165671	NSD1	TRUE	FALSE
chr5	177260169	G	C	ENST00000439151	ENSG00000165671	NSD1	TRUE	FALSE
chr5	177260169	G	T	ENST00000439151	ENSG00000165671	NSD1	TRUE	FALSE
chr5	177260170	T	A	ENST00000439151	ENSG00000165671	NSD1	TRUE	FALSE
chr5	177260170	T	C	ENST00000439151	ENSG00000165671	NSD1	TRUE	FALSE
chr5	177260170	T	G	ENST00000439151	ENSG00000165671	NSD1	TRUE	FALSE
chr5	177267560	A	C	ENST00000439151	ENSG00000165671	NSD1	TRUE	FALSE
chr5	177267560	A	G	ENST00000439151	ENSG00000165671	NSD1	TRUE	FALSE
chr5	177267560	A	T	ENST00000439151	ENSG00000165671	NSD1	TRUE	FALSE
chr5	177267561	G	A	ENST00000439151	ENSG00000165671	NSD1	TRUE	FALSE
chr5	177267561	G	C	ENST00000439151	ENSG00000165671	NSD1	TRUE	FALSE
chr5	177267561	G	T	ENST00000439151	ENSG00000165671	NSD1	TRUE	FALSE
chr5	177267578	C	A	ENST00000439151	ENSG00000165671	NSD1	TRUE	TRUE
chr5	177267581	T	A	ENST00000439151	ENSG00000165671	NSD1	TRUE	TRUE
chr5	177267590	C	A	ENST00000439151	ENSG00000165671	NSD1	TRUE	TRUE
chr5	177267609	G	T	ENST00000439151	ENSG00000165671	NSD1
chr5	177267614	C	A	ENST00000439151	ENSG00000165671	NSD1
chr5	177267633	G	T	ENST00000439151	ENSG00000165671	NSD1
chr5	177267636	G	T	ENST00000439151	ENSG00000165671	NSD1
chr5	177267643	G	A	ENST00000439151	ENSG00000165671	NSD1
chr5	177267644	G	A	ENST00000439151	ENSG00000165671	NSD1
chr5	177267647	T	A	ENST00000439151	ENSG00000165671	NSD1
chr5	177267647	T	G	ENST00000439151	ENSG00000165671	NSD1
chr5	177267650	C	A	ENST00000439151	ENSG00000165671	NSD1
chr5	177267659	T	A	ENST00000439151	ENSG00000165671	NSD1
chr5	177267660	A	T	ENST00000439151	ENSG00000165671	NSD1
chr5	177267669	A	T	ENST00000439151	ENSG00000165671	NSD1
chr5	177267672	A	T	ENST00000439151	ENSG00000165671	NSD1
chr5	177267683	C	A	ENST00000439151	ENSG00000165671	NSD1
chr5	177267683	C	G	ENST00000439151	ENSG00000165671	NSD1
chr5	177267687	G	T	ENST00000439151	ENSG00000165671	NSD1
chr5	177267697	G	A	ENST00000439151	ENSG00000165671	NSD1
chr5	177267698	G	A	ENST00000439151	ENSG00000165671	NSD1
chr5	177267702	A	T	ENST00000439151	ENSG00000165671	NSD1	TRUE	TRUE
chr5	177267708	G	T	ENST00000439151	ENSG00000165671	NSD1	TRUE	TRUE
chr5	177267711	C	T	ENST00000439151	ENSG00000165671	NSD1	TRUE	TRUE
chr5	177267716	C	A	ENST00000439151	ENSG00000165671	NSD1	TRUE	TRUE
chr5	177267716	C	G	ENST00000439151	ENSG00000165671	NSD1	TRUE	TRUE
chr5	177267719	G	A	ENST00000439151	ENSG00000165671	NSD1	TRUE	FALSE
chr5	177267719	G	C	ENST00000439151	ENSG00000165671	NSD1	TRUE	FALSE
chr5	177267719	G	T	ENST00000439151	ENSG00000165671	NSD1	TRUE	FALSE
chr5	177267720	T	A	ENST00000439151	ENSG00000165671	NSD1	TRUE	FALSE
chr5	177267720	T	C	ENST00000439151	ENSG00000165671	NSD1	FALSE	FALSE
chr5	177267720	T	G	ENST00000439151	ENSG00000165671	NSD1	TRUE	FALSE
chr5	177269600	A	C	ENST00000439151	ENSG00000165671	NSD1	TRUE	FALSE
chr5	177269600	A	G	ENST00000439151	ENSG00000165671	NSD1	TRUE	FALSE
chr5	177269600	A	T	ENST00000439151	ENSG00000165671	NSD1	TRUE	FALSE
chr5	177269601	G	A	ENST00000439151	ENSG00000165671	NSD1	TRUE	FALSE
chr5	177269601	G	C	ENST00000439151	ENSG00000165671	NSD1	TRUE	FALSE
chr5	177269601	G	T	ENST00000439151	ENSG00000165671	NSD1	TRUE	FALSE
chr5	177269604	G	A	ENST00000439151	ENSG00000165671	NSD1	TRUE	TRUE
chr5	177269605	G	A	ENST00000439151	ENSG00000165671	NSD1	TRUE	TRUE
chr5	177269607	G	A	ENST00000439151	ENSG00000165671	NSD1	TRUE	TRUE
chr5	177269608	G	A	ENST00000439151	ENSG00000165671	NSD1	TRUE	TRUE
chr5	177269615	G	T	ENST00000439151	ENSG00000165671	NSD1	TRUE	TRUE
chr5	177269623	C	A	ENST00000439151	ENSG00000165671	NSD1	TRUE	TRUE
chr5	177269630	C	T	ENST00000439151	ENSG00000165671	NSD1	TRUE	TRUE
chr5	177269654	A	T	ENST00000439151	ENSG00000165671	NSD1	TRUE	TRUE
chr5	177269660	A	T	ENST00000439151	ENSG00000165671	NSD1
chr5	177269672	G	T	ENST00000439151	ENSG00000165671	NSD1	TRUE	TRUE
chr5	177269675	G	T	ENST00000439151	ENSG00000165671	NSD1	TRUE	TRUE
chr5	177269696	G	T	ENST00000439151	ENSG00000165671	NSD1	TRUE	TRUE
chr5	177269710	T	A	ENST00000439151	ENSG00000165671	NSD1
chr5	177269710	T	G	ENST00000439151	ENSG00000165671	NSD1
chr5	177269712	T	A	ENST00000439151	ENSG00000165671	NSD1
chr5	177269715	G	A	ENST00000439151	ENSG00000165671	NSD1
chr5	177269716	G	A	ENST00000439151	ENSG00000165671	NSD1
chr5	177269723	C	T	ENST00000439151	ENSG00000165671	NSD1
chr5	177269729	C	T	ENST00000439151	ENSG00000165671	NSD1
chr5	177269743	C	A	ENST00000439151	ENSG00000165671	NSD1
chr5	177269743	C	G	ENST00000439151	ENSG00000165671	NSD1
chr5	177269747	G	T	ENST00000439151	ENSG00000165671	NSD1
chr5	177269765	A	T	ENST00000439151	ENSG00000165671	NSD1
chr5	177269771	A	T	ENST00000439151	ENSG00000165671	NSD1
chr5	177269780	A	T	ENST00000439151	ENSG00000165671	NSD1
chr5	177269783	G	T	ENST00000439151	ENSG00000165671	NSD1
chr5	177269800	T	A	ENST00000439151	ENSG00000165671	NSD1	TRUE	TRUE
chr5	177269800	T	G	ENST00000439151	ENSG00000165671	NSD1	TRUE	TRUE
chr5	177269801	A	T	ENST00000439151	ENSG00000165671	NSD1	TRUE	TRUE
chr5	177269804	A	T	ENST00000439151	ENSG00000165671	NSD1	TRUE	TRUE
chr5	177269808	G	A	ENST00000439151	ENSG00000165671	NSD1	TRUE	FALSE
chr5	177269808	G	C	ENST00000439151	ENSG00000165671	NSD1	TRUE	FALSE
chr5	177269808	G	T	ENST00000439151	ENSG00000165671	NSD1	TRUE	FALSE
chr5	177269809	T	A	ENST00000439151	ENSG00000165671	NSD1	TRUE	FALSE
chr5	177269809	T	C	ENST00000439151	ENSG00000165671	NSD1	TRUE	FALSE
chr5	177269809	T	G	ENST00000439151	ENSG00000165671	NSD1	TRUE	FALSE
chr5	177273670	A	C	ENST00000439151	ENSG00000165671	NSD1	TRUE	FALSE
chr5	177273670	A	G	ENST00000439151	ENSG00000165671	NSD1	TRUE	FALSE
chr5	177273670	A	T	ENST00000439151	ENSG00000165671	NSD1	TRUE	FALSE
chr5	177273671	G	A	ENST00000439151	ENSG00000165671	NSD1	TRUE	FALSE
chr5	177273671	G	C	ENST00000439151	ENSG00000165671	NSD1	TRUE	FALSE
chr5	177273671	G	T	ENST00000439151	ENSG00000165671	NSD1	TRUE	FALSE
chr5	177273677	C	T	ENST00000439151	ENSG00000165671	NSD1	TRUE	TRUE
chr5	177273680	G	T	ENST00000439151	ENSG00000165671	NSD1	TRUE	TRUE
chr5	177273698	G	T	ENST00000439151	ENSG00000165671	NSD1	TRUE	TRUE
chr5	177273701	G	T	ENST00000439151	ENSG00000165671	NSD1	TRUE	TRUE
chr5	177273705	T	A	ENST00000439151	ENSG00000165671	NSD1	TRUE	TRUE
chr5	177273705	T	G	ENST00000439151	ENSG00000165671	NSD1	TRUE	TRUE
chr5	177273707	A	T	ENST00000439151	ENSG00000165671	NSD1	TRUE	TRUE
chr5	177273713	C	T	ENST00000439151	ENSG00000165671	NSD1	TRUE	TRUE
chr5	177273716	A	T	ENST00000439151	ENSG00000165671	NSD1	TRUE	TRUE
chr5	177273719	G	T	ENST00000439151	ENSG00000165671	NSD1	TRUE	TRUE
chr5	177273725	A	T	ENST00000439151	ENSG00000165671	NSD1	TRUE	TRUE
chr5	177273728	C	T	ENST00000439151	ENSG00000165671	NSD1	TRUE	TRUE
chr5	177273734	C	T	ENST00000439151	ENSG00000165671	NSD1	TRUE	TRUE
chr5	177273737	G	T	ENST00000439151	ENSG00000165671	NSD1	TRUE	TRUE
chr5	177273743	C	T	ENST00000439151	ENSG00000165671	NSD1	TRUE	TRUE
chr5	177273746	A	T	ENST00000439151	ENSG00000165671	NSD1	TRUE	TRUE
chr5	177273755	A	T	ENST00000439151	ENSG00000165671	NSD1	TRUE	TRUE
chr5	177273758	A	T	ENST00000439151	ENSG00000165671	NSD1	TRUE	TRUE
chr5	177273772	T	A	ENST00000439151	ENSG00000165671	NSD1	TRUE	TRUE
chr5	177273772	T	G	ENST00000439151	ENSG00000165671	NSD1	TRUE	TRUE
chr5	177273773	A	T	ENST00000439151	ENSG00000165671	NSD1	TRUE	TRUE
chr5	177273782	A	T	ENST00000439151	ENSG00000165671	NSD1	TRUE	TRUE
chr5	177273785	G	A	ENST00000439151	ENSG00000165671	NSD1	TRUE	FALSE
chr5	177273785	G	C	ENST00000439151	ENSG00000165671	NSD1	TRUE	FALSE
chr5	177273785	G	T	ENST00000439151	ENSG00000165671	NSD1	TRUE	FALSE
chr5	177273786	T	A	ENST00000439151	ENSG00000165671	NSD1	TRUE	FALSE
chr5	177273786	T	C	ENST00000439151	ENSG00000165671	NSD1	TRUE	FALSE
chr5	177273786	T	G	ENST00000439151	ENSG00000165671	NSD1	TRUE	FALSE
chr5	177280563	A	C	ENST00000439151	ENSG00000165671	NSD1	TRUE	FALSE
chr5	177280563	A	G	ENST00000439151	ENSG00000165671	NSD1	TRUE	FALSE
chr5	177280563	A	T	ENST00000439151	ENSG00000165671	NSD1	TRUE	FALSE
chr5	177280564	G	A	ENST00000439151	ENSG00000165671	NSD1	TRUE	FALSE
chr5	177280564	G	C	ENST00000439151	ENSG00000165671	NSD1	TRUE	FALSE
chr5	177280564	G	T	ENST00000439151	ENSG00000165671	NSD1	TRUE	FALSE
chr5	177280589	C	T	ENST00000439151	ENSG00000165671	NSD1	TRUE	TRUE
chr5	177280608	T	A	ENST00000439151	ENSG00000165671	NSD1	TRUE	TRUE
chr5	177280608	T	G	ENST00000439151	ENSG00000165671	NSD1	TRUE	TRUE
chr5	177280613	G	T	ENST00000439151	ENSG00000165671	NSD1	TRUE	TRUE
chr5	177280627	C	A	ENST00000439151	ENSG00000165671	NSD1	TRUE	TRUE
chr5	177280633	T	A	ENST00000439151	ENSG00000165671	NSD1	TRUE	TRUE
chr5	177280634	A	T	ENST00000439151	ENSG00000165671	NSD1	TRUE	TRUE
chr5	177280646	G	T	ENST00000439151	ENSG00000165671	NSD1	TRUE	TRUE
chr5	177280657	T	A	ENST00000439151	ENSG00000165671	NSD1	TRUE	TRUE
chr5	177280670	G	T	ENST00000439151	ENSG00000165671	NSD1	TRUE	TRUE
chr5	177280675	C	A	ENST00000439151	ENSG00000165671	NSD1	TRUE	TRUE
chr5	177280696	T	A	ENST00000439151	ENSG00000165671	NSD1	TRUE	TRUE
chr5	177280696	T	G	ENST00000439151	ENSG00000165671	NSD1	TRUE	TRUE
chr5	177280697	G	T	ENST00000439151	ENSG00000165671	NSD1	TRUE	TRUE
chr5	177280702	C	A	ENST00000439151	ENSG00000165671	NSD1	TRUE	TRUE
chr5	177280717	T	A	ENST00000439151	ENSG00000165671	NSD1	TRUE	TRUE
chr5	177280724	G	T	ENST00000439151	ENSG00000165671	NSD1	TRUE	TRUE
chr5	177280735	T	A	ENST00000439151	ENSG00000165671	NSD1	TRUE	TRUE
chr5	177280736	C	T	ENST00000439151	ENSG00000165671	NSD1	TRUE	TRUE
chr5	177280742	C	T	ENST00000439151	ENSG00000165671	NSD1	TRUE	TRUE
chr5	177280747	C	A	ENST00000439151	ENSG00000165671	NSD1	TRUE	TRUE
chr5	177280754	A	T	ENST00000439151	ENSG00000165671	NSD1	TRUE	TRUE
chr5	177280760	C	T	ENST00000439151	ENSG00000165671	NSD1	TRUE	TRUE
chr5	177280765	T	A	ENST00000439151	ENSG00000165671	NSD1	TRUE	TRUE
chr5	177280765	T	G	ENST00000439151	ENSG00000165671	NSD1	TRUE	TRUE
chr5	177280769	G	T	ENST00000439151	ENSG00000165671	NSD1	TRUE	TRUE
chr5	177280775	G	T	ENST00000439151	ENSG00000165671	NSD1	TRUE	TRUE
chr5	177280791	T	A	ENST00000439151	ENSG00000165671	NSD1	TRUE	TRUE
chr5	177280791	T	G	ENST00000439151	ENSG00000165671	NSD1	TRUE	TRUE
chr5	177280793	C	T	ENST00000439151	ENSG00000165671	NSD1	TRUE	TRUE
chr5	177280803	G	A	ENST00000439151	ENSG00000165671	NSD1	TRUE	TRUE
chr5	177280804	G	A	ENST00000439151	ENSG00000165671	NSD1	TRUE	TRUE
chr5	177280817	A	T	ENST00000439151	ENSG00000165671	NSD1	TRUE	TRUE
chr5	177280829	A	T	ENST00000439151	ENSG00000165671	NSD1	TRUE	TRUE
chr5	177280832	A	T	ENST00000439151	ENSG00000165671	NSD1	TRUE	TRUE
chr5	177280835	G	A	ENST00000439151	ENSG00000165671	NSD1	TRUE	FALSE
chr5	177280835	G	C	ENST00000439151	ENSG00000165671	NSD1	TRUE	FALSE
chr5	177280835	G	T	ENST00000439151	ENSG00000165671	NSD1	TRUE	FALSE
chr5	177280836	T	A	ENST00000439151	ENSG00000165671	NSD1	TRUE	FALSE
chr5	177280836	T	C	ENST00000439151	ENSG00000165671	NSD1	TRUE	FALSE
chr5	177280836	T	G	ENST00000439151	ENSG00000165671	NSD1	TRUE	FALSE
chr5	177282463	A	C	ENST00000439151	ENSG00000165671	NSD1	TRUE	FALSE
chr5	177282463	A	G	ENST00000439151	ENSG00000165671	NSD1	TRUE	FALSE
chr5	177282463	A	T	ENST00000439151	ENSG00000165671	NSD1	TRUE	FALSE
chr5	177282464	G	A	ENST00000439151	ENSG00000165671	NSD1	TRUE	FALSE
chr5	177282464	G	C	ENST00000439151	ENSG00000165671	NSD1	TRUE	FALSE
chr5	177282464	G	T	ENST00000439151	ENSG00000165671	NSD1	TRUE	FALSE
chr5	177282468	G	T	ENST00000439151	ENSG00000165671	NSD1	TRUE	TRUE
chr5	177282480	G	T	ENST00000439151	ENSG00000165671	NSD1	TRUE	TRUE
chr5	177282485	T	A	ENST00000439151	ENSG00000165671	NSD1	TRUE	TRUE
chr5	177282485	T	G	ENST00000439151	ENSG00000165671	NSD1	TRUE	TRUE
chr5	177282492	G	T	ENST00000439151	ENSG00000165671	NSD1	TRUE	TRUE
chr5	177282504	G	T	ENST00000439151	ENSG00000165671	NSD1	TRUE	TRUE
chr5	177282507	G	T	ENST00000439151	ENSG00000165671	NSD1	TRUE	TRUE
chr5	177282510	G	T	ENST00000439151	ENSG00000165671	NSD1	TRUE	TRUE
chr5	177282515	C	A	ENST00000439151	ENSG00000165671	NSD1	TRUE	TRUE
chr5	177282516	A	T	ENST00000439151	ENSG00000165671	NSD1	TRUE	TRUE
chr5	177282522	C	T	ENST00000439151	ENSG00000165671	NSD1	TRUE	TRUE
chr5	177282533	T	A	ENST00000439151	ENSG00000165671	NSD1	TRUE	TRUE
chr5	177282533	T	G	ENST00000439151	ENSG00000165671	NSD1	TRUE	TRUE
chr5	177282537	C	T	ENST00000439151	ENSG00000165671	NSD1	TRUE	TRUE
chr5	177282540	G	T	ENST00000439151	ENSG00000165671	NSD1	TRUE	TRUE
chr5	177282563	T	A	ENST00000439151	ENSG00000165671	NSD1	TRUE	TRUE
chr5	177282563	T	G	ENST00000439151	ENSG00000165671	NSD1	TRUE	TRUE
chr5	177282579	A	T	ENST00000439151	ENSG00000165671	NSD1	TRUE	TRUE
chr5	177282582	G	A	ENST00000439151	ENSG00000165671	NSD1	TRUE	TRUE
chr5	177282582	G	C	ENST00000439151	ENSG00000165671	NSD1	TRUE	TRUE
chr5	177282582	G	T	ENST00000439151	ENSG00000165671	NSD1	TRUE	TRUE
chr5	177282583	T	A	ENST00000439151	ENSG00000165671	NSD1	TRUE	TRUE
chr5	177282583	T	C	ENST00000439151	ENSG00000165671	NSD1	FALSE	FALSE
chr5	177282583	T	G	ENST00000439151	ENSG00000165671	NSD1	TRUE	TRUE
chr5	177283785	A	C	ENST00000439151	ENSG00000165671	NSD1	TRUE	FALSE
chr5	177283785	A	G	ENST00000439151	ENSG00000165671	NSD1	TRUE	FALSE
chr5	177283785	A	T	ENST00000439151	ENSG00000165671	NSD1	TRUE	FALSE
chr5	177283786	G	A	ENST00000439151	ENSG00000165671	NSD1	TRUE	FALSE
chr5	177283786	G	C	ENST00000439151	ENSG00000165671	NSD1	TRUE	FALSE
chr5	177283786	G	T	ENST00000439151	ENSG00000165671	NSD1	TRUE	FALSE
chr5	177283790	C	T	ENST00000439151	ENSG00000165671	NSD1	TRUE	TRUE
chr5	177283811	A	T	ENST00000439151	ENSG00000165671	NSD1	TRUE	TRUE
chr5	177283814	G	T	ENST00000439151	ENSG00000165671	NSD1	TRUE	TRUE
chr5	177283822	T	A	ENST00000439151	ENSG00000165671	NSD1	TRUE	TRUE
chr5	177283822	T	G	ENST00000439151	ENSG00000165671	NSD1	TRUE	TRUE
chr5	177283843	C	A	ENST00000439151	ENSG00000165671	NSD1	TRUE	TRUE
chr5	177283846	C	A	ENST00000439151	ENSG00000165671	NSD1	TRUE	TRUE
chr5	177283847	C	T	ENST00000439151	ENSG00000165671	NSD1	TRUE	TRUE
chr5	177283858	T	A	ENST00000439151	ENSG00000165671	NSD1	TRUE	TRUE
chr5	177283859	G	T	ENST00000439151	ENSG00000165671	NSD1	TRUE	TRUE
chr5	177283865	C	T	ENST00000439151	ENSG00000165671	NSD1	TRUE	TRUE
chr5	177283868	A	T	ENST00000439151	ENSG00000165671	NSD1	TRUE	TRUE
chr5	177283872	G	A	ENST00000439151	ENSG00000165671	NSD1	TRUE	TRUE
chr5	177283873	G	A	ENST00000439151	ENSG00000165671	NSD1	TRUE	TRUE
chr5	177283883	G	T	ENST00000439151	ENSG00000165671	NSD1	TRUE	TRUE
chr5	177283922	A	T	ENST00000439151	ENSG00000165671	NSD1	TRUE	TRUE
chr5	177283929	G	A	ENST00000439151	ENSG00000165671	NSD1	TRUE	FALSE
chr5	177283929	G	C	ENST00000439151	ENSG00000165671	NSD1	TRUE	FALSE
chr5	177283929	G	T	ENST00000439151	ENSG00000165671	NSD1	TRUE	FALSE
chr5	177283930	T	A	ENST00000439151	ENSG00000165671	NSD1	TRUE	FALSE
chr5	177283930	T	C	ENST00000439151	ENSG00000165671	NSD1	FALSE	FALSE
chr5	177283930	T	G	ENST00000439151	ENSG00000165671	NSD1	TRUE	FALSE
chr5	177288817	A	C	ENST00000439151	ENSG00000165671	NSD1	TRUE	FALSE
chr5	177288817	A	G	ENST00000439151	ENSG00000165671	NSD1	TRUE	FALSE
chr5	177288817	A	T	ENST00000439151	ENSG00000165671	NSD1	TRUE	FALSE
chr5	177288818	G	A	ENST00000439151	ENSG00000165671	NSD1	TRUE	FALSE
chr5	177288818	G	C	ENST00000439151	ENSG00000165671	NSD1	TRUE	FALSE
chr5	177288818	G	T	ENST00000439151	ENSG00000165671	NSD1	TRUE	FALSE
chr5	177288824	G	T	ENST00000439151	ENSG00000165671	NSD1	TRUE	TRUE
chr5	177288841	C	A	ENST00000439151	ENSG00000165671	NSD1	TRUE	TRUE
chr5	177288841	C	G	ENST00000439151	ENSG00000165671	NSD1	TRUE	TRUE
chr5	177288848	G	T	ENST00000439151	ENSG00000165671	NSD1	TRUE	TRUE
chr5	177288853	T	A	ENST00000439151	ENSG00000165671	NSD1	TRUE	TRUE
chr5	177288863	G	T	ENST00000439151	ENSG00000165671	NSD1	TRUE	TRUE
chr5	177288866	A	T	ENST00000439151	ENSG00000165671	NSD1	TRUE	TRUE
chr5	177288877	C	A	ENST00000439151	ENSG00000165671	NSD1	TRUE	TRUE
chr5	177288878	A	T	ENST00000439151	ENSG00000165671	NSD1	TRUE	TRUE
chr5	177288883	T	A	ENST00000439151	ENSG00000165671	NSD1	TRUE	TRUE
chr5	177288884	G	T	ENST00000439151	ENSG00000165671	NSD1	TRUE	TRUE
chr5	177288898	C	A	ENST00000439151	ENSG00000165671	NSD1	TRUE	TRUE
chr5	177288909	T	A	ENST00000439151	ENSG00000165671	NSD1	TRUE	TRUE
chr5	177288923	A	T	ENST00000439151	ENSG00000165671	NSD1	TRUE	TRUE
chr5	177288926	G	A	ENST00000439151	ENSG00000165671	NSD1	TRUE	FALSE
chr5	177288926	G	C	ENST00000439151	ENSG00000165671	NSD1	TRUE	FALSE
chr5	177288926	G	T	ENST00000439151	ENSG00000165671	NSD1	TRUE	FALSE
chr5	177288927	T	A	ENST00000439151	ENSG00000165671	NSD1	TRUE	FALSE
chr5	177288927	T	C	ENST00000439151	ENSG00000165671	NSD1	TRUE	FALSE
chr5	177288927	T	G	ENST00000439151	ENSG00000165671	NSD1	TRUE	FALSE
chr5	177291952	A	C	ENST00000439151	ENSG00000165671	NSD1	TRUE	TRUE
chr5	177291952	A	G	ENST00000439151	ENSG00000165671	NSD1	TRUE	TRUE
chr5	177291952	A	T	ENST00000439151	ENSG00000165671	NSD1	TRUE	TRUE
chr5	177291953	G	A	ENST00000439151	ENSG00000165671	NSD1	TRUE	TRUE
chr5	177291953	G	C	ENST00000439151	ENSG00000165671	NSD1	TRUE	TRUE
chr5	177291953	G	T	ENST00000439151	ENSG00000165671	NSD1	TRUE	TRUE
chr5	177291957	C	T	ENST00000439151	ENSG00000165671	NSD1	TRUE	TRUE
chr5	177291972	G	T	ENST00000439151	ENSG00000165671	NSD1	TRUE	TRUE
chr5	177291975	G	T	ENST00000439151	ENSG00000165671	NSD1	TRUE	TRUE
chr5	177291978	A	T	ENST00000439151	ENSG00000165671	NSD1	TRUE	TRUE
chr5	177291982	C	A	ENST00000439151	ENSG00000165671	NSD1	TRUE	TRUE
chr5	177291982	C	G	ENST00000439151	ENSG00000165671	NSD1	TRUE	TRUE
chr5	177291984	A	T	ENST00000439151	ENSG00000165671	NSD1	TRUE	TRUE
chr5	177291987	A	T	ENST00000439151	ENSG00000165671	NSD1	TRUE	TRUE
chr5	177291993	A	T	ENST00000439151	ENSG00000165671	NSD1	TRUE	TRUE
chr5	177291996	A	T	ENST00000439151	ENSG00000165671	NSD1	TRUE	TRUE
chr5	177291999	A	T	ENST00000439151	ENSG00000165671	NSD1	TRUE	TRUE
chr5	177292002	C	T	ENST00000439151	ENSG00000165671	NSD1	TRUE	TRUE
chr5	177292005	C	T	ENST00000439151	ENSG00000165671	NSD1	TRUE	TRUE
chr5	177292008	G	T	ENST00000439151	ENSG00000165671	NSD1	TRUE	TRUE
chr5	177292011	A	T	ENST00000439151	ENSG00000165671	NSD1	TRUE	TRUE
chr5	177292023	C	T	ENST00000439151	ENSG00000165671	NSD1	TRUE	TRUE
chr5	177292029	G	T	ENST00000439151	ENSG00000165671	NSD1	TRUE	TRUE
chr5	177292038	A	T	ENST00000439151	ENSG00000165671	NSD1	TRUE	TRUE
chr5	177292041	G	T	ENST00000439151	ENSG00000165671	NSD1	TRUE	TRUE
chr5	177292044	C	T	ENST00000439151	ENSG00000165671	NSD1	TRUE	TRUE
chr5	177292047	G	T	ENST00000439151	ENSG00000165671	NSD1	TRUE	TRUE
chr5	177292053	G	T	ENST00000439151	ENSG00000165671	NSD1	TRUE	TRUE
chr5	177292058	T	A	ENST00000439151	ENSG00000165671	NSD1	TRUE	TRUE
chr5	177292067	T	A	ENST00000439151	ENSG00000165671	NSD1	TRUE	TRUE
chr5	177292080	C	T	ENST00000439151	ENSG00000165671	NSD1	TRUE	TRUE
chr5	177292094	C	A	ENST00000439151	ENSG00000165671	NSD1	TRUE	TRUE
chr5	177292095	A	T	ENST00000439151	ENSG00000165671	NSD1	TRUE	TRUE
chr5	177292098	A	T	ENST00000439151	ENSG00000165671	NSD1	TRUE	TRUE
chr5	177292109	C	A	ENST00000439151	ENSG00000165671	NSD1	FALSE	FALSE
chr5	177292113	A	T	ENST00000439151	ENSG00000165671	NSD1	FALSE	FALSE
chr5	177292121	C	A	ENST00000439151	ENSG00000165671	NSD1	FALSE	FALSE
chr5	177292121	C	G	ENST00000439151	ENSG00000165671	NSD1	FALSE	FALSE
chr5	177292133	T	A	ENST00000439151	ENSG00000165671	NSD1	FALSE	FALSE
chr5	177292146	A	T	ENST00000439151	ENSG00000165671	NSD1	FALSE	FALSE
chr5	177292149	C	T	ENST00000439151	ENSG00000165671	NSD1	FALSE	FALSE
chr5	177292159	G	A	ENST00000439151	ENSG00000165671	NSD1	TRUE	FALSE
chr5	177292159	G	C	ENST00000439151	ENSG00000165671	NSD1	TRUE	FALSE
chr5	177292159	G	T	ENST00000439151	ENSG00000165671	NSD1	TRUE	FALSE
chr5	177292160	T	A	ENST00000439151	ENSG00000165671	NSD1	TRUE	FALSE
chr5	177292160	T	C	ENST00000439151	ENSG00000165671	NSD1	TRUE	FALSE
chr5	177292160	T	G	ENST00000439151	ENSG00000165671	NSD1	TRUE	FALSE
chr5	177293830	A	C	ENST00000439151	ENSG00000165671	NSD1	TRUE	FALSE
chr5	177293830	A	G	ENST00000439151	ENSG00000165671	NSD1	TRUE	FALSE
chr5	177293830	A	T	ENST00000439151	ENSG00000165671	NSD1	TRUE	FALSE
chr5	177293831	G	A	ENST00000439151	ENSG00000165671	NSD1	TRUE	FALSE
chr5	177293831	G	C	ENST00000439151	ENSG00000165671	NSD1	TRUE	FALSE
chr5	177293831	G	T	ENST00000439151	ENSG00000165671	NSD1	TRUE	FALSE
chr5	177293834	A	T	ENST00000439151	ENSG00000165671	NSD1	FALSE	FALSE
chr5	177293838	G	A	ENST00000439151	ENSG00000165671	NSD1	FALSE	FALSE
chr5	177293839	G	A	ENST00000439151	ENSG00000165671	NSD1	FALSE	FALSE
chr5	177293840	G	T	ENST00000439151	ENSG00000165671	NSD1	FALSE	FALSE
chr5	177293845	T	A	ENST00000439151	ENSG00000165671	NSD1	FALSE	FALSE
chr5	177293850	G	A	ENST00000439151	ENSG00000165671	NSD1	FALSE	FALSE
chr5	177293851	G	A	ENST00000439151	ENSG00000165671	NSD1	FALSE	FALSE
chr5	177293855	C	T	ENST00000439151	ENSG00000165671	NSD1	FALSE	FALSE
chr5	177293860	T	A	ENST00000439151	ENSG00000165671	NSD1	FALSE	FALSE
chr5	177293869	C	A	ENST00000439151	ENSG00000165671	NSD1	FALSE	FALSE
chr5	177293873	A	T	ENST00000439151	ENSG00000165671	NSD1	FALSE	FALSE
chr5	177293876	G	T	ENST00000439151	ENSG00000165671	NSD1	FALSE	FALSE
chr5	177293893	T	A	ENST00000439151	ENSG00000165671	NSD1	FALSE	FALSE
chr5	177293894	G	T	ENST00000439151	ENSG00000165671	NSD1	FALSE	FALSE
chr5	177293902	C	A	ENST00000439151	ENSG00000165671	NSD1	FALSE	FALSE
chr5	177293917	T	A	ENST00000439151	ENSG00000165671	NSD1	FALSE	FALSE
chr5	177293918	A	T	ENST00000439151	ENSG00000165671	NSD1	FALSE	FALSE
chr5	177293921	C	T	ENST00000439151	ENSG00000165671	NSD1	FALSE	FALSE
chr5	177293927	C	T	ENST00000439151	ENSG00000165671	NSD1	FALSE	FALSE
chr5	177293930	G	T	ENST00000439151	ENSG00000165671	NSD1	FALSE	FALSE
chr5	177293951	A	T	ENST00000439151	ENSG00000165671	NSD1	FALSE	FALSE
chr5	177293974	T	A	ENST00000439151	ENSG00000165671	NSD1	FALSE	FALSE
chr5	177293978	G	T	ENST00000439151	ENSG00000165671	NSD1	FALSE	FALSE
chr5	177293992	T	A	ENST00000439151	ENSG00000165671	NSD1	FALSE	FALSE
chr5	177294008	G	T	ENST00000439151	ENSG00000165671	NSD1	FALSE	FALSE
chr5	177294017	G	T	ENST00000439151	ENSG00000165671	NSD1	FALSE	FALSE
chr5	177294026	G	T	ENST00000439151	ENSG00000165671	NSD1	FALSE	FALSE
chr5	177294031	T	A	ENST00000439151	ENSG00000165671	NSD1	FALSE	FALSE
chr5	177294031	T	G	ENST00000439151	ENSG00000165671	NSD1	FALSE	FALSE
chr5	177294080	G	T	ENST00000439151	ENSG00000165671	NSD1	FALSE	FALSE
chr5	177294083	C	T	ENST00000439151	ENSG00000165671	NSD1	FALSE	FALSE
chr5	177294087	C	A	ENST00000439151	ENSG00000165671	NSD1	FALSE	FALSE
chr5	177294087	C	G	ENST00000439151	ENSG00000165671	NSD1	FALSE	FALSE
chr5	177294092	G	T	ENST00000439151	ENSG00000165671	NSD1	FALSE	FALSE
chr5	177294104	C	T	ENST00000439151	ENSG00000165671	NSD1	FALSE	FALSE
chr5	177294113	A	T	ENST00000439151	ENSG00000165671	NSD1	FALSE	FALSE
chr5	177294120	C	A	ENST00000439151	ENSG00000165671	NSD1	FALSE	FALSE
chr5	177294120	C	G	ENST00000439151	ENSG00000165671	NSD1	FALSE	FALSE
chr5	177294125	A	T	ENST00000439151	ENSG00000165671	NSD1	FALSE	FALSE
chr5	177294146	C	T	ENST00000439151	ENSG00000165671	NSD1	FALSE	FALSE
chr5	177294156	C	A	ENST00000439151	ENSG00000165671	NSD1	FALSE	FALSE
chr5	177294164	A	T	ENST00000439151	ENSG00000165671	NSD1	FALSE	FALSE
chr5	177294167	A	T	ENST00000439151	ENSG00000165671	NSD1	FALSE	FALSE
chr5	177294187	T	A	ENST00000439151	ENSG00000165671	NSD1	FALSE	FALSE
chr5	177294188	C	T	ENST00000439151	ENSG00000165671	NSD1	FALSE	FALSE
chr5	177294198	T	A	ENST00000439151	ENSG00000165671	NSD1	FALSE	FALSE
chr5	177294206	G	T	ENST00000439151	ENSG00000165671	NSD1	FALSE	FALSE
chr5	177294209	A	T	ENST00000439151	ENSG00000165671	NSD1	FALSE	FALSE
chr5	177294218	G	T	ENST00000439151	ENSG00000165671	NSD1	FALSE	FALSE
chr5	177294221	A	T	ENST00000439151	ENSG00000165671	NSD1	FALSE	FALSE
chr5	177294239	C	T	ENST00000439151	ENSG00000165671	NSD1	FALSE	FALSE
chr5	177294246	T	A	ENST00000439151	ENSG00000165671	NSD1	FALSE	FALSE
chr5	177294246	T	G	ENST00000439151	ENSG00000165671	NSD1	FALSE	FALSE
chr5	177294251	A	T	ENST00000439151	ENSG00000165671	NSD1	FALSE	FALSE
chr5	177294257	A	T	ENST00000439151	ENSG00000165671	NSD1	FALSE	FALSE
chr5	177294273	C	A	ENST00000439151	ENSG00000165671	NSD1	FALSE	FALSE
chr5	177294273	C	G	ENST00000439151	ENSG00000165671	NSD1	FALSE	FALSE
chr5	177294281	A	T	ENST00000439151	ENSG00000165671	NSD1	FALSE	FALSE
chr5	177294287	C	T	ENST00000439151	ENSG00000165671	NSD1	FALSE	FALSE
chr5	177294294	T	A	ENST00000439151	ENSG00000165671	NSD1	FALSE	FALSE
chr5	177294305	C	T	ENST00000439151	ENSG00000165671	NSD1	FALSE	FALSE
chr5	177294338	G	T	ENST00000439151	ENSG00000165671	NSD1	FALSE	FALSE
chr5	177294344	A	T	ENST00000439151	ENSG00000165671	NSD1	FALSE	FALSE
chr5	177294350	C	T	ENST00000439151	ENSG00000165671	NSD1	FALSE	FALSE
chr5	177294362	A	T	ENST00000439151	ENSG00000165671	NSD1	FALSE	FALSE
chr5	177294393	C	A	ENST00000439151	ENSG00000165671	NSD1	FALSE	FALSE
chr5	177294393	C	G	ENST00000439151	ENSG00000165671	NSD1	FALSE	FALSE
chr5	177294399	C	A	ENST00000439151	ENSG00000165671	NSD1	FALSE	FALSE
chr5	177294399	C	G	ENST00000439151	ENSG00000165671	NSD1	FALSE	FALSE
chr5	177294410	C	T	ENST00000439151	ENSG00000165671	NSD1	FALSE	FALSE
chr5	177294419	G	T	ENST00000439151	ENSG00000165671	NSD1	FALSE	FALSE
chr5	177294422	A	T	ENST00000439151	ENSG00000165671	NSD1	FALSE	FALSE
chr5	177294455	A	T	ENST00000439151	ENSG00000165671	NSD1	FALSE	FALSE
chr5	177294485	C	T	ENST00000439151	ENSG00000165671	NSD1	FALSE	FALSE
chr5	177294489	C	A	ENST00000439151	ENSG00000165671	NSD1	FALSE	FALSE
chr5	177294489	C	G	ENST00000439151	ENSG00000165671	NSD1	FALSE	FALSE
chr5	177294494	G	T	ENST00000439151	ENSG00000165671	NSD1	FALSE	FALSE
chr5	177294497	A	T	ENST00000439151	ENSG00000165671	NSD1	FALSE	FALSE
chr5	177294504	C	A	ENST00000439151	ENSG00000165671	NSD1	FALSE	FALSE
chr5	177294504	C	G	ENST00000439151	ENSG00000165671	NSD1	FALSE	FALSE
chr5	177294521	A	T	ENST00000439151	ENSG00000165671	NSD1	FALSE	FALSE
chr5	177294539	A	T	ENST00000439151	ENSG00000165671	NSD1	FALSE	FALSE
chr5	177294563	A	T	ENST00000439151	ENSG00000165671	NSD1	FALSE	FALSE
chr5	177294569	C	T	ENST00000439151	ENSG00000165671	NSD1	FALSE	FALSE
chr5	177294576	C	A	ENST00000439151	ENSG00000165671	NSD1	FALSE	FALSE
chr5	177294576	C	G	ENST00000439151	ENSG00000165671	NSD1	FALSE	FALSE
chr5	177294593	A	T	ENST00000439151	ENSG00000165671	NSD1	FALSE	FALSE
chr5	177294609	T	A	ENST00000439151	ENSG00000165671	NSD1	FALSE	FALSE
chr5	177294614	C	T	ENST00000439151	ENSG00000165671	NSD1	FALSE	FALSE
chr5	177294617	A	T	ENST00000439151	ENSG00000165671	NSD1	FALSE	FALSE
chr5	177294632	G	T	ENST00000439151	ENSG00000165671	NSD1	FALSE	FALSE
chr5	177294635	A	T	ENST00000439151	ENSG00000165671	NSD1	FALSE	FALSE
chr5	177294645	C	A	ENST00000439151	ENSG00000165671	NSD1	FALSE	FALSE
chr5	177294645	C	G	ENST00000439151	ENSG00000165671	NSD1	FALSE	FALSE
chr5	177294656	C	T	ENST00000439151	ENSG00000165671	NSD1	FALSE	FALSE
chr5	177294671	A	T	ENST00000439151	ENSG00000165671	NSD1	FALSE	FALSE
chr5	177294674	G	T	ENST00000439151	ENSG00000165671	NSD1	FALSE	FALSE
chr5	177294677	A	T	ENST00000439151	ENSG00000165671	NSD1	FALSE	FALSE
chr5	177294698	C	T	ENST00000439151	ENSG00000165671	NSD1	FALSE	FALSE
chr5	177294707	C	T	ENST00000439151	ENSG00000165671	NSD1	FALSE	FALSE
chr5	177294711	C	A	ENST00000439151	ENSG00000165671	NSD1	FALSE	FALSE
chr5	177294711	C	G	ENST00000439151	ENSG00000165671	NSD1	FALSE	FALSE
chr5	177294713	A	T	ENST00000439151	ENSG00000165671	NSD1	FALSE	FALSE
chr5	177294719	A	T	ENST00000439151	ENSG00000165671	NSD1	FALSE	FALSE
chr5	177294729	T	A	ENST00000439151	ENSG00000165671	NSD1	FALSE	FALSE
chr5	177294761	C	T	ENST00000439151	ENSG00000165671	NSD1	FALSE	FALSE
chr5	177294764	A	T	ENST00000439151	ENSG00000165671	NSD1	FALSE	FALSE
chr5	177294767	G	T	ENST00000439151	ENSG00000165671	NSD1	FALSE	FALSE
chr5	177294780	C	A	ENST00000439151	ENSG00000165671	NSD1	FALSE	FALSE
chr5	177294780	C	G	ENST00000439151	ENSG00000165671	NSD1	FALSE	FALSE
chr5	177294788	C	T	ENST00000439151	ENSG00000165671	NSD1	FALSE	FALSE
chr5	177294800	C	T	ENST00000439151	ENSG00000165671	NSD1	FALSE	FALSE
chr5	177294809	G	T	ENST00000439151	ENSG00000165671	NSD1	FALSE	FALSE
chr5	177294812	A	T	ENST00000439151	ENSG00000165671	NSD1	FALSE	FALSE
chr5	177294825	T	A	ENST00000439151	ENSG00000165671	NSD1	FALSE	FALSE
chr5	177294827	G	T	ENST00000439151	ENSG00000165671	NSD1	FALSE	FALSE
chr5	177294831	C	A	ENST00000439151	ENSG00000165671	NSD1	FALSE	FALSE
chr5	177294831	C	G	ENST00000439151	ENSG00000165671	NSD1	FALSE	FALSE
chr5	177294837	C	A	ENST00000439151	ENSG00000165671	NSD1	FALSE	FALSE
chr5	177294837	C	G	ENST00000439151	ENSG00000165671	NSD1	FALSE	FALSE
chr5	177294840	G	A	ENST00000439151	ENSG00000165671	NSD1	FALSE	FALSE
chr5	177294841	G	A	ENST00000439151	ENSG00000165671	NSD1	FALSE	FALSE
chr5	177294851	A	T	ENST00000439151	ENSG00000165671	NSD1	FALSE	FALSE
chr5	177294872	A	T	ENST00000439151	ENSG00000165671	NSD1	FALSE	FALSE
chr5	177294881	G	T	ENST00000439151	ENSG00000165671	NSD1	FALSE	FALSE
chr5	177294884	A	T	ENST00000439151	ENSG00000165671	NSD1	FALSE	FALSE
chr5	177294892	T	A	ENST00000439151	ENSG00000165671	NSD1	FALSE	FALSE
chr5	177294897	C	A	ENST00000439151	ENSG00000165671	NSD1	FALSE	FALSE
chr5	177294897	C	G	ENST00000439151	ENSG00000165671	NSD1	FALSE	FALSE
chr5	177294908	C	T	ENST00000439151	ENSG00000165671	NSD1	FALSE	FALSE
chr5	177294920	A	T	ENST00000439151	ENSG00000165671	NSD1	FALSE	FALSE
chr5	177294936	C	A	ENST00000439151	ENSG00000165671	NSD1	FALSE	FALSE
chr5	177294936	C	G	ENST00000439151	ENSG00000165671	NSD1	FALSE	FALSE
chr5	177294938	G	T	ENST00000439151	ENSG00000165671	NSD1	FALSE	FALSE
chr5	177294948	G	A	ENST00000439151	ENSG00000165671	NSD1	FALSE	FALSE
chr5	177294949	G	A	ENST00000439151	ENSG00000165671	NSD1	FALSE	FALSE
chr5	177294950	C	T	ENST00000439151	ENSG00000165671	NSD1	FALSE	FALSE
chr5	177294959	A	T	ENST00000439151	ENSG00000165671	NSD1	FALSE	FALSE
chr5	177294963	C	A	ENST00000439151	ENSG00000165671	NSD1	FALSE	FALSE
chr5	177294963	C	G	ENST00000439151	ENSG00000165671	NSD1	FALSE	FALSE
chr5	177294971	C	T	ENST00000439151	ENSG00000165671	NSD1	FALSE	FALSE
chr5	177294977	A	T	ENST00000439151	ENSG00000165671	NSD1	FALSE	FALSE
chr5	177294989	C	T	ENST00000439151	ENSG00000165671	NSD1	FALSE	FALSE
chr5	177295001	A	T	ENST00000439151	ENSG00000165671	NSD1	FALSE	FALSE
