## Supplementary Dataset 1 for "Integrating 730,947 exome sequences with clinical literature improves gene discovery": 349081_file02 (part 140 of 429)

chrom	pos	ref	alt	transcript_id	gene_id	gene_symbol	relaxed	strict
chr5	177295011	T	A	ENST00000439151	ENSG00000165671	NSD1	FALSE	FALSE
chr5	177295011	T	G	ENST00000439151	ENSG00000165671	NSD1	FALSE	FALSE
chr5	177295015	T	A	ENST00000439151	ENSG00000165671	NSD1	FALSE	FALSE
chr5	177295015	T	G	ENST00000439151	ENSG00000165671	NSD1	FALSE	FALSE
chr5	177295016	G	T	ENST00000439151	ENSG00000165671	NSD1	FALSE	FALSE
chr5	177295028	C	T	ENST00000439151	ENSG00000165671	NSD1	FALSE	FALSE
chr5	177295035	C	A	ENST00000439151	ENSG00000165671	NSD1	FALSE	FALSE
chr5	177295035	C	G	ENST00000439151	ENSG00000165671	NSD1	FALSE	FALSE
chr5	177295037	G	T	ENST00000439151	ENSG00000165671	NSD1	FALSE	FALSE
chr5	177295040	A	T	ENST00000439151	ENSG00000165671	NSD1	FALSE	FALSE
chr5	177295058	G	T	ENST00000439151	ENSG00000165671	NSD1	FALSE	FALSE
chr5	177295061	C	T	ENST00000439151	ENSG00000165671	NSD1	FALSE	FALSE
chr5	177295082	C	T	ENST00000439151	ENSG00000165671	NSD1	FALSE	FALSE
chr5	177295100	A	T	ENST00000439151	ENSG00000165671	NSD1	FALSE	FALSE
chr5	177295103	C	T	ENST00000439151	ENSG00000165671	NSD1	FALSE	FALSE
chr5	177295109	A	T	ENST00000439151	ENSG00000165671	NSD1	FALSE	FALSE
chr5	177295112	C	T	ENST00000439151	ENSG00000165671	NSD1	FALSE	FALSE
chr5	177295121	G	T	ENST00000439151	ENSG00000165671	NSD1	FALSE	FALSE
chr5	177295127	C	T	ENST00000439151	ENSG00000165671	NSD1	FALSE	FALSE
chr5	177295130	C	T	ENST00000439151	ENSG00000165671	NSD1	FALSE	FALSE
chr5	177295151	A	T	ENST00000439151	ENSG00000165671	NSD1	FALSE	FALSE
chr5	177295160	C	T	ENST00000439151	ENSG00000165671	NSD1	FALSE	FALSE
chr5	177295181	A	T	ENST00000439151	ENSG00000165671	NSD1	FALSE	FALSE
chr5	177295205	G	T	ENST00000439151	ENSG00000165671	NSD1	FALSE	FALSE
chr5	177295208	G	T	ENST00000439151	ENSG00000165671	NSD1	FALSE	FALSE
chr5	177295211	A	T	ENST00000439151	ENSG00000165671	NSD1	FALSE	FALSE
chr5	177295214	A	T	ENST00000439151	ENSG00000165671	NSD1	FALSE	FALSE
chr5	177295218	T	A	ENST00000439151	ENSG00000165671	NSD1	FALSE	FALSE
chr5	177295229	G	T	ENST00000439151	ENSG00000165671	NSD1	FALSE	FALSE
chr5	177295232	C	T	ENST00000439151	ENSG00000165671	NSD1	FALSE	FALSE
chr5	177295242	G	A	ENST00000439151	ENSG00000165671	NSD1	FALSE	FALSE
chr5	177295243	G	A	ENST00000439151	ENSG00000165671	NSD1	FALSE	FALSE
chr5	177295250	G	T	ENST00000439151	ENSG00000165671	NSD1	FALSE	FALSE
chr5	177295253	A	T	ENST00000439151	ENSG00000165671	NSD1	FALSE	FALSE
chr5	177295260	C	A	ENST00000439151	ENSG00000165671	NSD1	FALSE	FALSE
chr5	177295260	C	G	ENST00000439151	ENSG00000165671	NSD1	FALSE	FALSE
chr5	177295263	C	A	ENST00000439151	ENSG00000165671	NSD1	FALSE	FALSE
chr5	177295263	C	G	ENST00000439151	ENSG00000165671	NSD1	FALSE	FALSE
chr5	177295278	G	A	ENST00000439151	ENSG00000165671	NSD1	FALSE	FALSE
chr5	177295279	G	A	ENST00000439151	ENSG00000165671	NSD1	FALSE	FALSE
chr5	177295292	G	T	ENST00000439151	ENSG00000165671	NSD1	FALSE	FALSE
chr5	177295295	C	T	ENST00000439151	ENSG00000165671	NSD1	FALSE	FALSE
chr5	177295307	C	T	ENST00000439151	ENSG00000165671	NSD1	FALSE	FALSE
chr5	177295315	C	A	ENST00000439151	ENSG00000165671	NSD1	FALSE	FALSE
chr5	177295317	G	A	ENST00000439151	ENSG00000165671	NSD1	FALSE	FALSE
chr5	177295318	G	A	ENST00000439151	ENSG00000165671	NSD1	FALSE	FALSE
chr5	177295334	C	T	ENST00000439151	ENSG00000165671	NSD1	FALSE	FALSE
chr5	177295341	T	A	ENST00000439151	ENSG00000165671	NSD1	FALSE	FALSE
chr5	177295346	C	T	ENST00000439151	ENSG00000165671	NSD1	FALSE	FALSE
chr5	177295354	C	A	ENST00000439151	ENSG00000165671	NSD1	FALSE	FALSE
chr5	177295356	G	A	ENST00000439151	ENSG00000165671	NSD1	FALSE	FALSE
chr5	177295357	G	A	ENST00000439151	ENSG00000165671	NSD1	FALSE	FALSE
chr5	177295364	G	T	ENST00000439151	ENSG00000165671	NSD1	FALSE	FALSE
chr5	177295367	A	T	ENST00000439151	ENSG00000165671	NSD1	FALSE	FALSE
chr5	177295373	C	T	ENST00000439151	ENSG00000165671	NSD1	FALSE	FALSE
chr5	177295382	A	T	ENST00000439151	ENSG00000165671	NSD1	FALSE	FALSE
chr5	177295388	G	T	ENST00000439151	ENSG00000165671	NSD1	FALSE	FALSE
chr5	177295391	C	T	ENST00000439151	ENSG00000165671	NSD1	FALSE	FALSE
chr5	177295415	C	T	ENST00000439151	ENSG00000165671	NSD1	FALSE	FALSE
chr5	177295433	A	T	ENST00000439151	ENSG00000165671	NSD1	FALSE	FALSE
chr5	177295438	T	A	ENST00000439151	ENSG00000165671	NSD1	FALSE	FALSE
chr5	177295442	G	T	ENST00000439151	ENSG00000165671	NSD1	FALSE	FALSE
chr5	177295446	C	A	ENST00000439151	ENSG00000165671	NSD1	FALSE	FALSE
chr5	177295446	C	G	ENST00000439151	ENSG00000165671	NSD1	FALSE	FALSE
chr5	177295448	G	T	ENST00000439151	ENSG00000165671	NSD1	FALSE	FALSE
chr5	177295451	C	T	ENST00000439151	ENSG00000165671	NSD1	FALSE	FALSE
chr5	177295454	A	T	ENST00000439151	ENSG00000165671	NSD1	FALSE	FALSE
chr5	177301752	A	T	ENST00000303251	ENSG00000169228	RAB24	FALSE	FALSE
chr5	177301755	A	T	ENST00000303251	ENSG00000169228	RAB24	FALSE	FALSE
chr5	177301761	G	C	ENST00000303251	ENSG00000169228	RAB24	FALSE	FALSE
chr5	177301761	G	T	ENST00000303251	ENSG00000169228	RAB24	FALSE	FALSE
chr5	177301767	G	C	ENST00000303251	ENSG00000169228	RAB24	FALSE	FALSE
chr5	177301767	G	T	ENST00000303251	ENSG00000169228	RAB24	FALSE	FALSE
chr5	177301781	T	A	ENST00000303251	ENSG00000169228	RAB24	FALSE	FALSE
chr5	177301784	G	A	ENST00000303251	ENSG00000169228	RAB24	FALSE	FALSE
chr5	177301802	T	A	ENST00000303251	ENSG00000169228	RAB24	FALSE	FALSE
chr5	177301808	C	A	ENST00000303251	ENSG00000169228	RAB24	FALSE	FALSE
chr5	177301808	C	G	ENST00000303251	ENSG00000169228	RAB24	FALSE	FALSE
chr5	177301808	C	T	ENST00000303251	ENSG00000169228	RAB24	FALSE	FALSE
chr5	177301809	T	A	ENST00000303251	ENSG00000169228	RAB24	FALSE	FALSE
chr5	177301809	T	C	ENST00000303251	ENSG00000169228	RAB24	FALSE	FALSE
chr5	177301809	T	G	ENST00000303251	ENSG00000169228	RAB24	FALSE	FALSE
chr5	177301923	A	C	ENST00000303251	ENSG00000169228	RAB24	TRUE	FALSE
chr5	177301923	A	G	ENST00000303251	ENSG00000169228	RAB24	TRUE	FALSE
chr5	177301923	A	T	ENST00000303251	ENSG00000169228	RAB24	TRUE	FALSE
chr5	177301924	C	A	ENST00000303251	ENSG00000169228	RAB24	TRUE	FALSE
chr5	177301924	C	G	ENST00000303251	ENSG00000169228	RAB24	TRUE	FALSE
chr5	177301924	C	T	ENST00000303251	ENSG00000169228	RAB24	TRUE	FALSE
chr5	177301925	C	A	ENST00000303251	ENSG00000169228	RAB24	FALSE	FALSE
chr5	177301937	G	A	ENST00000303251	ENSG00000169228	RAB24	FALSE	FALSE
chr5	177301956	G	C	ENST00000303251	ENSG00000169228	RAB24	FALSE	FALSE
chr5	177301956	G	T	ENST00000303251	ENSG00000169228	RAB24	FALSE	FALSE
chr5	177301964	C	A	ENST00000303251	ENSG00000169228	RAB24	FALSE	FALSE
chr5	177301973	T	A	ENST00000303251	ENSG00000169228	RAB24	FALSE	FALSE
chr5	177301976	G	A	ENST00000303251	ENSG00000169228	RAB24	TRUE	TRUE
chr5	177301985	C	A	ENST00000303251	ENSG00000169228	RAB24	TRUE	TRUE
chr5	177301988	C	A	ENST00000303251	ENSG00000169228	RAB24	TRUE	FALSE
chr5	177301988	C	G	ENST00000303251	ENSG00000169228	RAB24	TRUE	FALSE
chr5	177301988	C	T	ENST00000303251	ENSG00000169228	RAB24	TRUE	FALSE
chr5	177301989	T	A	ENST00000303251	ENSG00000169228	RAB24	TRUE	FALSE
chr5	177301989	T	C	ENST00000303251	ENSG00000169228	RAB24	TRUE	FALSE
chr5	177301989	T	G	ENST00000303251	ENSG00000169228	RAB24	TRUE	FALSE
chr5	177302126	A	C	ENST00000303251	ENSG00000169228	RAB24	TRUE	FALSE
chr5	177302126	A	G	ENST00000303251	ENSG00000169228	RAB24	TRUE	FALSE
chr5	177302126	A	T	ENST00000303251	ENSG00000169228	RAB24	TRUE	FALSE
chr5	177302127	C	A	ENST00000303251	ENSG00000169228	RAB24	TRUE	FALSE
chr5	177302127	C	G	ENST00000303251	ENSG00000169228	RAB24	TRUE	FALSE
chr5	177302127	C	T	ENST00000303251	ENSG00000169228	RAB24	TRUE	FALSE
chr5	177302137	G	A	ENST00000303251	ENSG00000169228	RAB24	TRUE	TRUE
chr5	177302146	T	A	ENST00000303251	ENSG00000169228	RAB24	TRUE	TRUE
chr5	177302158	C	A	ENST00000303251	ENSG00000169228	RAB24	TRUE	TRUE
chr5	177302167	G	A	ENST00000303251	ENSG00000169228	RAB24	TRUE	TRUE
chr5	177302173	T	A	ENST00000303251	ENSG00000169228	RAB24	TRUE	TRUE
chr5	177302179	C	A	ENST00000303251	ENSG00000169228	RAB24	FALSE	FALSE
chr5	177302179	C	G	ENST00000303251	ENSG00000169228	RAB24	FALSE	FALSE
chr5	177302179	C	T	ENST00000303251	ENSG00000169228	RAB24	FALSE	FALSE
chr5	177302180	T	A	ENST00000303251	ENSG00000169228	RAB24	FALSE	FALSE
chr5	177302180	T	C	ENST00000303251	ENSG00000169228	RAB24	FALSE	FALSE
chr5	177302180	T	G	ENST00000303251	ENSG00000169228	RAB24	FALSE	FALSE
chr5	177302395	A	C	ENST00000303251	ENSG00000169228	RAB24	FALSE	FALSE
chr5	177302395	A	G	ENST00000303251	ENSG00000169228	RAB24	FALSE	FALSE
chr5	177302395	A	T	ENST00000303251	ENSG00000169228	RAB24	FALSE	FALSE
chr5	177302396	C	A	ENST00000303251	ENSG00000169228	RAB24	FALSE	FALSE
chr5	177302396	C	G	ENST00000303251	ENSG00000169228	RAB24	FALSE	FALSE
chr5	177302396	C	T	ENST00000303251	ENSG00000169228	RAB24	FALSE	FALSE
chr5	177302404	A	C	ENST00000303251	ENSG00000169228	RAB24	TRUE	TRUE
chr5	177302404	A	T	ENST00000303251	ENSG00000169228	RAB24	TRUE	TRUE
chr5	177302412	G	A	ENST00000303251	ENSG00000169228	RAB24	TRUE	TRUE
chr5	177302436	G	A	ENST00000303251	ENSG00000169228	RAB24	TRUE	TRUE
chr5	177302451	C	A	ENST00000303251	ENSG00000169228	RAB24	TRUE	TRUE
chr5	177302454	C	A	ENST00000303251	ENSG00000169228	RAB24	TRUE	TRUE
chr5	177302469	T	A	ENST00000303251	ENSG00000169228	RAB24	TRUE	TRUE
chr5	177302476	A	T	ENST00000303251	ENSG00000169228	RAB24	TRUE	TRUE
chr5	177302480	A	C	ENST00000303251	ENSG00000169228	RAB24	TRUE	TRUE
chr5	177302480	A	T	ENST00000303251	ENSG00000169228	RAB24	TRUE	TRUE
chr5	177302482	G	C	ENST00000303251	ENSG00000169228	RAB24	TRUE	TRUE
chr5	177302482	G	T	ENST00000303251	ENSG00000169228	RAB24	TRUE	TRUE
chr5	177302490	G	A	ENST00000303251	ENSG00000169228	RAB24	TRUE	TRUE
chr5	177302491	G	T	ENST00000303251	ENSG00000169228	RAB24	TRUE	TRUE
chr5	177302497	C	A	ENST00000303251	ENSG00000169228	RAB24	TRUE	TRUE
chr5	177302497	C	G	ENST00000303251	ENSG00000169228	RAB24	TRUE	FALSE
chr5	177302497	C	T	ENST00000303251	ENSG00000169228	RAB24	TRUE	TRUE
chr5	177302498	T	A	ENST00000303251	ENSG00000169228	RAB24	TRUE	TRUE
chr5	177302498	T	C	ENST00000303251	ENSG00000169228	RAB24	TRUE	TRUE
chr5	177302498	T	G	ENST00000303251	ENSG00000169228	RAB24	TRUE	TRUE
chr5	177302575	A	C	ENST00000303251	ENSG00000169228	RAB24	TRUE	FALSE
chr5	177302575	A	G	ENST00000303251	ENSG00000169228	RAB24	TRUE	FALSE
chr5	177302575	A	T	ENST00000303251	ENSG00000169228	RAB24	TRUE	FALSE
chr5	177302576	C	A	ENST00000303251	ENSG00000169228	RAB24	TRUE	FALSE
chr5	177302576	C	G	ENST00000303251	ENSG00000169228	RAB24	TRUE	FALSE
chr5	177302576	C	T	ENST00000303251	ENSG00000169228	RAB24	TRUE	FALSE
chr5	177302579	C	A	ENST00000303251	ENSG00000169228	RAB24	TRUE	TRUE
chr5	177302582	C	A	ENST00000303251	ENSG00000169228	RAB24	TRUE	TRUE
chr5	177302597	C	A	ENST00000303251	ENSG00000169228	RAB24	TRUE	TRUE
chr5	177302600	T	A	ENST00000303251	ENSG00000169228	RAB24	TRUE	TRUE
chr5	177302604	C	T	ENST00000303251	ENSG00000169228	RAB24	TRUE	TRUE
chr5	177302605	C	T	ENST00000303251	ENSG00000169228	RAB24	TRUE	TRUE
chr5	177302612	T	A	ENST00000303251	ENSG00000169228	RAB24	TRUE	TRUE
chr5	177302618	G	A	ENST00000303251	ENSG00000169228	RAB24	TRUE	TRUE
chr5	177302621	C	A	ENST00000303251	ENSG00000169228	RAB24	TRUE	TRUE
chr5	177302645	C	A	ENST00000303251	ENSG00000169228	RAB24	TRUE	FALSE
chr5	177302645	C	G	ENST00000303251	ENSG00000169228	RAB24	TRUE	FALSE
chr5	177302645	C	T	ENST00000303251	ENSG00000169228	RAB24	TRUE	FALSE
chr5	177302646	T	A	ENST00000303251	ENSG00000169228	RAB24	TRUE	FALSE
chr5	177302646	T	C	ENST00000303251	ENSG00000169228	RAB24	TRUE	FALSE
chr5	177302646	T	G	ENST00000303251	ENSG00000169228	RAB24	TRUE	FALSE
chr5	177302750	A	C	ENST00000303251	ENSG00000169228	RAB24	TRUE	FALSE
chr5	177302750	A	G	ENST00000303251	ENSG00000169228	RAB24	TRUE	FALSE
chr5	177302750	A	T	ENST00000303251	ENSG00000169228	RAB24	TRUE	FALSE
chr5	177302751	C	A	ENST00000303251	ENSG00000169228	RAB24	TRUE	FALSE
chr5	177302751	C	G	ENST00000303251	ENSG00000169228	RAB24	TRUE	FALSE
chr5	177302751	C	T	ENST00000303251	ENSG00000169228	RAB24	TRUE	FALSE
chr5	177302753	A	C	ENST00000303251	ENSG00000169228	RAB24
chr5	177302753	A	T	ENST00000303251	ENSG00000169228	RAB24
chr5	177302756	G	T	ENST00000303251	ENSG00000169228	RAB24
chr5	177302773	T	A	ENST00000303251	ENSG00000169228	RAB24
chr5	177302783	A	C	ENST00000303251	ENSG00000169228	RAB24
chr5	177302783	A	T	ENST00000303251	ENSG00000169228	RAB24
chr5	177302786	G	C	ENST00000303251	ENSG00000169228	RAB24
chr5	177302786	G	T	ENST00000303251	ENSG00000169228	RAB24
chr5	177302794	T	A	ENST00000303251	ENSG00000169228	RAB24
chr5	177302806	C	A	ENST00000303251	ENSG00000169228	RAB24	TRUE	TRUE
chr5	177302807	A	C	ENST00000303251	ENSG00000169228	RAB24	TRUE	TRUE
chr5	177302807	A	T	ENST00000303251	ENSG00000169228	RAB24	TRUE	TRUE
chr5	177302815	C	A	ENST00000303251	ENSG00000169228	RAB24	TRUE	TRUE
chr5	177302831	C	A	ENST00000303251	ENSG00000169228	RAB24	TRUE	FALSE
chr5	177302831	C	G	ENST00000303251	ENSG00000169228	RAB24	TRUE	FALSE
chr5	177302831	C	T	ENST00000303251	ENSG00000169228	RAB24	TRUE	FALSE
chr5	177302832	T	A	ENST00000303251	ENSG00000169228	RAB24	TRUE	FALSE
chr5	177302832	T	C	ENST00000303251	ENSG00000169228	RAB24	TRUE	FALSE
chr5	177302832	T	G	ENST00000303251	ENSG00000169228	RAB24	TRUE	FALSE
chr5	177303007	A	C	ENST00000303251	ENSG00000169228	RAB24	TRUE	TRUE
chr5	177303007	A	G	ENST00000303251	ENSG00000169228	RAB24	TRUE	FALSE
chr5	177303007	A	T	ENST00000303251	ENSG00000169228	RAB24	TRUE	TRUE
chr5	177303008	C	A	ENST00000303251	ENSG00000169228	RAB24	TRUE	TRUE
chr5	177303008	C	G	ENST00000303251	ENSG00000169228	RAB24	TRUE	TRUE
chr5	177303008	C	T	ENST00000303251	ENSG00000169228	RAB24	TRUE	TRUE
chr5	177303009	C	T	ENST00000303251	ENSG00000169228	RAB24	TRUE	TRUE
chr5	177303010	C	T	ENST00000303251	ENSG00000169228	RAB24	TRUE	TRUE
chr5	177303019	A	C	ENST00000303251	ENSG00000169228	RAB24	TRUE	TRUE
chr5	177303019	A	T	ENST00000303251	ENSG00000169228	RAB24	TRUE	TRUE
chr5	177303038	C	A	ENST00000303251	ENSG00000169228	RAB24	TRUE	TRUE
chr5	177303043	G	T	ENST00000303251	ENSG00000169228	RAB24	TRUE	TRUE
chr5	177303053	T	A	ENST00000303251	ENSG00000169228	RAB24	TRUE	TRUE
chr5	177303078	C	A	ENST00000303251	ENSG00000169228	RAB24	TRUE	FALSE
chr5	177303078	C	G	ENST00000303251	ENSG00000169228	RAB24	TRUE	FALSE
chr5	177303078	C	T	ENST00000303251	ENSG00000169228	RAB24	TRUE	FALSE
chr5	177303079	T	A	ENST00000303251	ENSG00000169228	RAB24	TRUE	FALSE
chr5	177303079	T	C	ENST00000303251	ENSG00000169228	RAB24	TRUE	FALSE
chr5	177303079	T	G	ENST00000303251	ENSG00000169228	RAB24	TRUE	FALSE
chr5	177303170	A	C	ENST00000303251	ENSG00000169228	RAB24	TRUE	FALSE
chr5	177303170	A	G	ENST00000303251	ENSG00000169228	RAB24	TRUE	FALSE
chr5	177303170	A	T	ENST00000303251	ENSG00000169228	RAB24	TRUE	FALSE
chr5	177303171	C	A	ENST00000303251	ENSG00000169228	RAB24	TRUE	FALSE
chr5	177303171	C	G	ENST00000303251	ENSG00000169228	RAB24	TRUE	FALSE
chr5	177303171	C	T	ENST00000303251	ENSG00000169228	RAB24	TRUE	FALSE
chr5	177303177	G	A	ENST00000303251	ENSG00000169228	RAB24	TRUE	TRUE
chr5	177303178	A	C	ENST00000303251	ENSG00000169228	RAB24	TRUE	TRUE
chr5	177303178	A	T	ENST00000303251	ENSG00000169228	RAB24	TRUE	TRUE
chr5	177303208	G	C	ENST00000303251	ENSG00000169228	RAB24	TRUE	TRUE
chr5	177303208	G	T	ENST00000303251	ENSG00000169228	RAB24	TRUE	TRUE
chr5	177303216	C	A	ENST00000303251	ENSG00000169228	RAB24	TRUE	TRUE
chr5	177303231	T	A	ENST00000303251	ENSG00000169228	RAB24	TRUE	FALSE
chr5	177303238	G	C	ENST00000303251	ENSG00000169228	RAB24	FALSE	FALSE
chr5	177303238	G	T	ENST00000303251	ENSG00000169228	RAB24	FALSE	FALSE
chr5	177303243	C	A	ENST00000303251	ENSG00000169228	RAB24	FALSE	FALSE
chr5	177303246	T	A	ENST00000303251	ENSG00000169228	RAB24	FALSE	FALSE
chr5	177303264	T	A	ENST00000303251	ENSG00000169228	RAB24	FALSE	FALSE
chr5	177303279	G	A	ENST00000303251	ENSG00000169228	RAB24	FALSE	FALSE
chr5	177303992	A	T	ENST00000303204	ENSG00000169230	PRELID1	FALSE	FALSE
chr5	177303997	T	A	ENST00000303204	ENSG00000169230	PRELID1	FALSE	FALSE
chr5	177303997	T	G	ENST00000303204	ENSG00000169230	PRELID1	FALSE	FALSE
chr5	177304007	C	T	ENST00000303204	ENSG00000169230	PRELID1	FALSE	FALSE
chr5	177304029	G	A	ENST00000303204	ENSG00000169230	PRELID1	FALSE	FALSE
chr5	177304030	G	A	ENST00000303204	ENSG00000169230	PRELID1	FALSE	FALSE
chr5	177304034	C	T	ENST00000303204	ENSG00000169230	PRELID1	FALSE	FALSE
chr5	177304053	G	A	ENST00000303204	ENSG00000169230	PRELID1	TRUE	FALSE
chr5	177304054	G	A	ENST00000303204	ENSG00000169230	PRELID1	TRUE	FALSE
chr5	177304055	C	T	ENST00000303204	ENSG00000169230	PRELID1	TRUE	FALSE
chr5	177304063	C	A	ENST00000303204	ENSG00000169230	PRELID1	TRUE	TRUE
chr5	177304063	C	G	ENST00000303204	ENSG00000169230	PRELID1	TRUE	TRUE
chr5	177304075	T	A	ENST00000303204	ENSG00000169230	PRELID1	TRUE	TRUE
chr5	177304075	T	G	ENST00000303204	ENSG00000169230	PRELID1	TRUE	TRUE
chr5	177304078	G	A	ENST00000303204	ENSG00000169230	PRELID1	TRUE	FALSE
chr5	177304078	G	C	ENST00000303204	ENSG00000169230	PRELID1	TRUE	FALSE
chr5	177304078	G	T	ENST00000303204	ENSG00000169230	PRELID1	TRUE	FALSE
chr5	177304079	T	A	ENST00000303204	ENSG00000169230	PRELID1	TRUE	FALSE
chr5	177304079	T	C	ENST00000303204	ENSG00000169230	PRELID1	TRUE	FALSE
chr5	177304079	T	G	ENST00000303204	ENSG00000169230	PRELID1	TRUE	FALSE
chr5	177304623	A	C	ENST00000303204	ENSG00000169230	PRELID1	TRUE	FALSE
chr5	177304623	A	G	ENST00000303204	ENSG00000169230	PRELID1	TRUE	FALSE
chr5	177304623	A	T	ENST00000303204	ENSG00000169230	PRELID1	TRUE	FALSE
chr5	177304624	G	A	ENST00000303204	ENSG00000169230	PRELID1	TRUE	FALSE
chr5	177304624	G	C	ENST00000303204	ENSG00000169230	PRELID1	TRUE	FALSE
chr5	177304624	G	T	ENST00000303204	ENSG00000169230	PRELID1	TRUE	FALSE
chr5	177304626	A	T	ENST00000303204	ENSG00000169230	PRELID1	TRUE	TRUE
chr5	177304636	T	A	ENST00000303204	ENSG00000169230	PRELID1	TRUE	TRUE
chr5	177304641	G	T	ENST00000303204	ENSG00000169230	PRELID1	TRUE	TRUE
chr5	177304659	G	T	ENST00000303204	ENSG00000169230	PRELID1	TRUE	TRUE
chr5	177304674	C	T	ENST00000303204	ENSG00000169230	PRELID1	TRUE	TRUE
chr5	177304677	A	T	ENST00000303204	ENSG00000169230	PRELID1	TRUE	TRUE
chr5	177304692	C	T	ENST00000303204	ENSG00000169230	PRELID1	TRUE	TRUE
chr5	177304704	A	T	ENST00000303204	ENSG00000169230	PRELID1	TRUE	TRUE
chr5	177304726	G	A	ENST00000303204	ENSG00000169230	PRELID1	TRUE	TRUE
chr5	177304727	G	A	ENST00000303204	ENSG00000169230	PRELID1	TRUE	TRUE
chr5	177304731	G	T	ENST00000303204	ENSG00000169230	PRELID1	TRUE	TRUE
chr5	177304734	C	T	ENST00000303204	ENSG00000169230	PRELID1	TRUE	TRUE
chr5	177304762	C	A	ENST00000303204	ENSG00000169230	PRELID1	TRUE	TRUE
chr5	177304769	C	A	ENST00000303204	ENSG00000169230	PRELID1	TRUE	TRUE
chr5	177304769	C	G	ENST00000303204	ENSG00000169230	PRELID1	TRUE	TRUE
chr5	177304776	G	T	ENST00000303204	ENSG00000169230	PRELID1	TRUE	TRUE
chr5	177304797	C	T	ENST00000303204	ENSG00000169230	PRELID1	TRUE	TRUE
chr5	177304803	C	T	ENST00000303204	ENSG00000169230	PRELID1	TRUE	TRUE
chr5	177304825	G	A	ENST00000303204	ENSG00000169230	PRELID1	TRUE	TRUE
chr5	177304826	G	A	ENST00000303204	ENSG00000169230	PRELID1	TRUE	TRUE
chr5	177304851	G	A	ENST00000303204	ENSG00000169230	PRELID1	TRUE	FALSE
chr5	177304851	G	C	ENST00000303204	ENSG00000169230	PRELID1	TRUE	FALSE
chr5	177304851	G	T	ENST00000303204	ENSG00000169230	PRELID1	TRUE	FALSE
chr5	177304852	T	A	ENST00000303204	ENSG00000169230	PRELID1	TRUE	FALSE
chr5	177304852	T	C	ENST00000303204	ENSG00000169230	PRELID1	TRUE	FALSE
chr5	177304852	T	G	ENST00000303204	ENSG00000169230	PRELID1	TRUE	FALSE
chr5	177305869	A	C	ENST00000303204	ENSG00000169230	PRELID1	TRUE	FALSE
chr5	177305869	A	G	ENST00000303204	ENSG00000169230	PRELID1	TRUE	FALSE
chr5	177305869	A	T	ENST00000303204	ENSG00000169230	PRELID1	TRUE	FALSE
chr5	177305870	G	A	ENST00000303204	ENSG00000169230	PRELID1	TRUE	FALSE
chr5	177305870	G	C	ENST00000303204	ENSG00000169230	PRELID1	TRUE	FALSE
chr5	177305870	G	T	ENST00000303204	ENSG00000169230	PRELID1	TRUE	FALSE
chr5	177305877	G	T	ENST00000303204	ENSG00000169230	PRELID1	TRUE	TRUE
chr5	177305880	G	T	ENST00000303204	ENSG00000169230	PRELID1	TRUE	TRUE
chr5	177305883	C	T	ENST00000303204	ENSG00000169230	PRELID1	TRUE	TRUE
chr5	177305888	T	A	ENST00000303204	ENSG00000169230	PRELID1	TRUE	TRUE
chr5	177305894	C	A	ENST00000303204	ENSG00000169230	PRELID1	TRUE	TRUE
chr5	177305894	C	G	ENST00000303204	ENSG00000169230	PRELID1	TRUE	TRUE
chr5	177305897	T	A	ENST00000303204	ENSG00000169230	PRELID1	TRUE	TRUE
chr5	177305920	G	A	ENST00000303204	ENSG00000169230	PRELID1	TRUE	TRUE
chr5	177305921	G	A	ENST00000303204	ENSG00000169230	PRELID1	TRUE	TRUE
chr5	177305925	G	T	ENST00000303204	ENSG00000169230	PRELID1	TRUE	TRUE
chr5	177305937	G	T	ENST00000303204	ENSG00000169230	PRELID1	TRUE	TRUE
chr5	177305944	G	A	ENST00000303204	ENSG00000169230	PRELID1	TRUE	TRUE
chr5	177305945	G	A	ENST00000303204	ENSG00000169230	PRELID1	TRUE	TRUE
chr5	177305959	T	A	ENST00000303204	ENSG00000169230	PRELID1	TRUE	TRUE
chr5	177305959	T	G	ENST00000303204	ENSG00000169230	PRELID1	TRUE	TRUE
chr5	177305973	A	T	ENST00000303204	ENSG00000169230	PRELID1	TRUE	TRUE
chr5	177305982	C	T	ENST00000303204	ENSG00000169230	PRELID1	TRUE	TRUE
chr5	177305985	G	A	ENST00000303204	ENSG00000169230	PRELID1	TRUE	FALSE
chr5	177305985	G	C	ENST00000303204	ENSG00000169230	PRELID1	TRUE	FALSE
chr5	177305985	G	T	ENST00000303204	ENSG00000169230	PRELID1	TRUE	FALSE
chr5	177305986	T	A	ENST00000303204	ENSG00000169230	PRELID1	TRUE	FALSE
chr5	177305986	T	C	ENST00000303204	ENSG00000169230	PRELID1	TRUE	FALSE
chr5	177305986	T	G	ENST00000303204	ENSG00000169230	PRELID1	TRUE	FALSE
chr5	177306096	A	C	ENST00000303204	ENSG00000169230	PRELID1	TRUE	FALSE
chr5	177306096	A	G	ENST00000303204	ENSG00000169230	PRELID1	TRUE	FALSE
chr5	177306096	A	T	ENST00000303204	ENSG00000169230	PRELID1	TRUE	FALSE
chr5	177306097	G	A	ENST00000303204	ENSG00000169230	PRELID1	TRUE	FALSE
chr5	177306097	G	C	ENST00000303204	ENSG00000169230	PRELID1	TRUE	FALSE
chr5	177306097	G	T	ENST00000303204	ENSG00000169230	PRELID1	TRUE	FALSE
chr5	177306098	G	T	ENST00000303204	ENSG00000169230	PRELID1	TRUE	TRUE
chr5	177306113	C	T	ENST00000303204	ENSG00000169230	PRELID1	TRUE	TRUE
chr5	177306119	A	T	ENST00000303204	ENSG00000169230	PRELID1	TRUE	TRUE
chr5	177306134	A	T	ENST00000303204	ENSG00000169230	PRELID1	FALSE	FALSE
chr5	177306143	A	T	ENST00000303204	ENSG00000169230	PRELID1	FALSE	FALSE
chr5	177306152	G	T	ENST00000303204	ENSG00000169230	PRELID1	FALSE	FALSE
chr5	177306157	T	A	ENST00000303204	ENSG00000169230	PRELID1	FALSE	FALSE
chr5	177306157	T	G	ENST00000303204	ENSG00000169230	PRELID1
chr5	177306162	T	A	ENST00000303204	ENSG00000169230	PRELID1	FALSE	FALSE
chr5	177306167	A	T	ENST00000303204	ENSG00000169230	PRELID1	FALSE	FALSE
chr5	177306173	C	T	ENST00000303204	ENSG00000169230	PRELID1	FALSE	FALSE
chr5	177306177	G	A	ENST00000303204	ENSG00000169230	PRELID1	TRUE	FALSE
chr5	177306177	G	C	ENST00000303204	ENSG00000169230	PRELID1	TRUE	FALSE
chr5	177306177	G	T	ENST00000303204	ENSG00000169230	PRELID1	TRUE	FALSE
chr5	177306178	T	A	ENST00000303204	ENSG00000169230	PRELID1	TRUE	FALSE
chr5	177306178	T	C	ENST00000303204	ENSG00000169230	PRELID1	TRUE	FALSE
chr5	177306178	T	G	ENST00000303204	ENSG00000169230	PRELID1	TRUE	FALSE
chr5	177306420	A	C	ENST00000303204	ENSG00000169230	PRELID1	FALSE	FALSE
chr5	177306420	A	G	ENST00000303204	ENSG00000169230	PRELID1	FALSE	FALSE
chr5	177306420	A	T	ENST00000303204	ENSG00000169230	PRELID1	FALSE	FALSE
chr5	177306421	G	A	ENST00000303204	ENSG00000169230	PRELID1	FALSE	FALSE
chr5	177306421	G	C	ENST00000303204	ENSG00000169230	PRELID1	FALSE	FALSE
chr5	177306421	G	T	ENST00000303204	ENSG00000169230	PRELID1	FALSE	FALSE
chr5	177306424	G	T	ENST00000303204	ENSG00000169230	PRELID1	FALSE	FALSE
chr5	177306436	A	T	ENST00000303204	ENSG00000169230	PRELID1	FALSE	FALSE
chr5	177306448	G	T	ENST00000303204	ENSG00000169230	PRELID1	FALSE	FALSE
chr5	177306457	A	T	ENST00000303204	ENSG00000169230	PRELID1	FALSE	FALSE
chr5	177306460	G	T	ENST00000303204	ENSG00000169230	PRELID1	FALSE	FALSE
chr5	177306466	A	T	ENST00000303204	ENSG00000169230	PRELID1	FALSE	FALSE
chr5	177306469	G	T	ENST00000303204	ENSG00000169230	PRELID1	FALSE	FALSE
chr5	177306472	A	T	ENST00000303204	ENSG00000169230	PRELID1	FALSE	FALSE
chr5	177306478	A	T	ENST00000303204	ENSG00000169230	PRELID1	FALSE	FALSE
chr5	177306481	G	T	ENST00000303204	ENSG00000169230	PRELID1	FALSE	FALSE
chr5	177306502	G	T	ENST00000303204	ENSG00000169230	PRELID1
chr5	177306505	A	T	ENST00000303204	ENSG00000169230	PRELID1
chr5	177306511	A	T	ENST00000303204	ENSG00000169230	PRELID1
chr5	177306526	A	T	ENST00000303204	ENSG00000169230	PRELID1
chr5	177306538	A	T	ENST00000303204	ENSG00000169230	PRELID1
chr5	177306541	A	T	ENST00000303204	ENSG00000169230	PRELID1
chr5	177306544	C	T	ENST00000303204	ENSG00000169230	PRELID1
chr5	177306547	C	T	ENST00000303204	ENSG00000169230	PRELID1
chr5	177306550	C	T	ENST00000303204	ENSG00000169230	PRELID1
chr5	177306553	C	T	ENST00000303204	ENSG00000169230	PRELID1
chr5	177306556	C	T	ENST00000303204	ENSG00000169230	PRELID1
chr5	177306559	C	T	ENST00000303204	ENSG00000169230	PRELID1
chr5	177307594	C	T	ENST00000439742	ENSG00000213347	MXD3	FALSE	FALSE
chr5	177307595	C	T	ENST00000439742	ENSG00000213347	MXD3	FALSE	FALSE
chr5	177307613	G	T	ENST00000439742	ENSG00000213347	MXD3	FALSE	FALSE
chr5	177307615	G	C	ENST00000439742	ENSG00000213347	MXD3	FALSE	FALSE
chr5	177307615	G	T	ENST00000439742	ENSG00000213347	MXD3	FALSE	FALSE
chr5	177307626	C	A	ENST00000439742	ENSG00000213347	MXD3	FALSE	FALSE
chr5	177307629	G	A	ENST00000439742	ENSG00000213347	MXD3	FALSE	FALSE
chr5	177307656	C	A	ENST00000439742	ENSG00000213347	MXD3	FALSE	FALSE
chr5	177307662	C	A	ENST00000439742	ENSG00000213347	MXD3	FALSE	FALSE
chr5	177307683	C	A	ENST00000439742	ENSG00000213347	MXD3	FALSE	FALSE
chr5	177307695	C	A	ENST00000439742	ENSG00000213347	MXD3	FALSE	FALSE
chr5	177307701	C	A	ENST00000439742	ENSG00000213347	MXD3	FALSE	FALSE
chr5	177307704	C	A	ENST00000439742	ENSG00000213347	MXD3	FALSE	FALSE
chr5	177307704	C	G	ENST00000439742	ENSG00000213347	MXD3	FALSE	FALSE
chr5	177307704	C	T	ENST00000439742	ENSG00000213347	MXD3	FALSE	FALSE
chr5	177307705	T	A	ENST00000439742	ENSG00000213347	MXD3	FALSE	FALSE
chr5	177307705	T	C	ENST00000439742	ENSG00000213347	MXD3	FALSE	FALSE
chr5	177307705	T	G	ENST00000439742	ENSG00000213347	MXD3	FALSE	FALSE
chr5	177307779	A	C	ENST00000439742	ENSG00000213347	MXD3	FALSE	FALSE
chr5	177307779	A	G	ENST00000439742	ENSG00000213347	MXD3	FALSE	FALSE
chr5	177307779	A	T	ENST00000439742	ENSG00000213347	MXD3	FALSE	FALSE
chr5	177307780	C	A	ENST00000439742	ENSG00000213347	MXD3	FALSE	FALSE
chr5	177307780	C	G	ENST00000439742	ENSG00000213347	MXD3	FALSE	FALSE
chr5	177307780	C	T	ENST00000439742	ENSG00000213347	MXD3	FALSE	FALSE
chr5	177307781	C	A	ENST00000439742	ENSG00000213347	MXD3	FALSE	FALSE
chr5	177307784	G	A	ENST00000439742	ENSG00000213347	MXD3	FALSE	FALSE
chr5	177307789	G	C	ENST00000439742	ENSG00000213347	MXD3	FALSE	FALSE
chr5	177307789	G	T	ENST00000439742	ENSG00000213347	MXD3	FALSE	FALSE
chr5	177307795	G	C	ENST00000439742	ENSG00000213347	MXD3	FALSE	FALSE
chr5	177307795	G	T	ENST00000439742	ENSG00000213347	MXD3	FALSE	FALSE
chr5	177307802	C	A	ENST00000439742	ENSG00000213347	MXD3	FALSE	FALSE
chr5	177307816	G	C	ENST00000439742	ENSG00000213347	MXD3	FALSE	FALSE
chr5	177307816	G	T	ENST00000439742	ENSG00000213347	MXD3	FALSE	FALSE
chr5	177307847	C	A	ENST00000439742	ENSG00000213347	MXD3	TRUE	TRUE
chr5	177307853	C	A	ENST00000439742	ENSG00000213347	MXD3	TRUE	TRUE
chr5	177307880	G	A	ENST00000439742	ENSG00000213347	MXD3	TRUE	TRUE
chr5	177307883	C	A	ENST00000439742	ENSG00000213347	MXD3	TRUE	TRUE
chr5	177307889	G	A	ENST00000439742	ENSG00000213347	MXD3	TRUE	TRUE
chr5	177307895	G	A	ENST00000439742	ENSG00000213347	MXD3	TRUE	TRUE
chr5	177307904	G	A	ENST00000439742	ENSG00000213347	MXD3	TRUE	TRUE
chr5	177307907	G	A	ENST00000439742	ENSG00000213347	MXD3	TRUE	TRUE
chr5	177307910	T	A	ENST00000439742	ENSG00000213347	MXD3	TRUE	TRUE
chr5	177307925	C	A	ENST00000439742	ENSG00000213347	MXD3	TRUE	TRUE
chr5	177307928	T	A	ENST00000439742	ENSG00000213347	MXD3	TRUE	TRUE
chr5	177307934	G	A	ENST00000439742	ENSG00000213347	MXD3	TRUE	TRUE
chr5	177307937	G	A	ENST00000439742	ENSG00000213347	MXD3	TRUE	TRUE
chr5	177307946	G	A	ENST00000439742	ENSG00000213347	MXD3	TRUE	TRUE
chr5	177307949	C	A	ENST00000439742	ENSG00000213347	MXD3	TRUE	TRUE
chr5	177307952	G	A	ENST00000439742	ENSG00000213347	MXD3	TRUE	TRUE
chr5	177307958	C	A	ENST00000439742	ENSG00000213347	MXD3	TRUE	TRUE
chr5	177307964	T	A	ENST00000439742	ENSG00000213347	MXD3	TRUE	TRUE
chr5	177307965	C	A	ENST00000439742	ENSG00000213347	MXD3	TRUE	FALSE
chr5	177307965	C	G	ENST00000439742	ENSG00000213347	MXD3	TRUE	FALSE
chr5	177307965	C	T	ENST00000439742	ENSG00000213347	MXD3	TRUE	FALSE
chr5	177307966	T	A	ENST00000439742	ENSG00000213347	MXD3	TRUE	FALSE
chr5	177307966	T	C	ENST00000439742	ENSG00000213347	MXD3	TRUE	FALSE
chr5	177307966	T	G	ENST00000439742	ENSG00000213347	MXD3	TRUE	FALSE
chr5	177310424	A	C	ENST00000439742	ENSG00000213347	MXD3	TRUE	FALSE
chr5	177310424	A	G	ENST00000439742	ENSG00000213347	MXD3	FALSE	FALSE
chr5	177310424	A	T	ENST00000439742	ENSG00000213347	MXD3	TRUE	FALSE
chr5	177310425	C	A	ENST00000439742	ENSG00000213347	MXD3	TRUE	FALSE
chr5	177310425	C	G	ENST00000439742	ENSG00000213347	MXD3	TRUE	FALSE
chr5	177310425	C	T	ENST00000439742	ENSG00000213347	MXD3	TRUE	FALSE
chr5	177310428	G	A	ENST00000439742	ENSG00000213347	MXD3	TRUE	TRUE
chr5	177310468	G	C	ENST00000439742	ENSG00000213347	MXD3	TRUE	TRUE
chr5	177310468	G	T	ENST00000439742	ENSG00000213347	MXD3	TRUE	TRUE
chr5	177310477	A	T	ENST00000439742	ENSG00000213347	MXD3	TRUE	TRUE
chr5	177310500	G	A	ENST00000439742	ENSG00000213347	MXD3	TRUE	TRUE
chr5	177310503	G	A	ENST00000439742	ENSG00000213347	MXD3	TRUE	TRUE
chr5	177310506	T	A	ENST00000439742	ENSG00000213347	MXD3	TRUE	TRUE
chr5	177310515	C	A	ENST00000439742	ENSG00000213347	MXD3	TRUE	TRUE
chr5	177310519	G	T	ENST00000439742	ENSG00000213347	MXD3	TRUE	TRUE
chr5	177310527	T	A	ENST00000439742	ENSG00000213347	MXD3	TRUE	TRUE
chr5	177310529	A	T	ENST00000439742	ENSG00000213347	MXD3	TRUE	TRUE
chr5	177310533	G	A	ENST00000439742	ENSG00000213347	MXD3	TRUE	TRUE
chr5	177310541	C	A	ENST00000439742	ENSG00000213347	MXD3	TRUE	FALSE
chr5	177310541	C	G	ENST00000439742	ENSG00000213347	MXD3	TRUE	FALSE
chr5	177310541	C	T	ENST00000439742	ENSG00000213347	MXD3	TRUE	FALSE
chr5	177310542	T	A	ENST00000439742	ENSG00000213347	MXD3	TRUE	FALSE
chr5	177310542	T	C	ENST00000439742	ENSG00000213347	MXD3	TRUE	FALSE
chr5	177310542	T	G	ENST00000439742	ENSG00000213347	MXD3	TRUE	FALSE
chr5	177310666	A	C	ENST00000439742	ENSG00000213347	MXD3	FALSE	FALSE
chr5	177310666	A	G	ENST00000439742	ENSG00000213347	MXD3	FALSE	FALSE
chr5	177310666	A	T	ENST00000439742	ENSG00000213347	MXD3	FALSE	FALSE
chr5	177310667	C	A	ENST00000439742	ENSG00000213347	MXD3	FALSE	FALSE
chr5	177310667	C	G	ENST00000439742	ENSG00000213347	MXD3	FALSE	FALSE
chr5	177310667	C	T	ENST00000439742	ENSG00000213347	MXD3	FALSE	FALSE
chr5	177310675	T	A	ENST00000439742	ENSG00000213347	MXD3	TRUE	TRUE
chr5	177310678	C	A	ENST00000439742	ENSG00000213347	MXD3	TRUE	TRUE
chr5	177310684	C	A	ENST00000439742	ENSG00000213347	MXD3	TRUE	TRUE
chr5	177310695	G	C	ENST00000439742	ENSG00000213347	MXD3	TRUE	TRUE
chr5	177310695	G	T	ENST00000439742	ENSG00000213347	MXD3	TRUE	TRUE
chr5	177310698	C	A	ENST00000439742	ENSG00000213347	MXD3	TRUE	FALSE
chr5	177310698	C	G	ENST00000439742	ENSG00000213347	MXD3	TRUE	FALSE
chr5	177310698	C	T	ENST00000439742	ENSG00000213347	MXD3	TRUE	FALSE
chr5	177310699	T	A	ENST00000439742	ENSG00000213347	MXD3	TRUE	FALSE
chr5	177310699	T	C	ENST00000439742	ENSG00000213347	MXD3	TRUE	FALSE
chr5	177310699	T	G	ENST00000439742	ENSG00000213347	MXD3	TRUE	FALSE
chr5	177311377	A	C	ENST00000439742	ENSG00000213347	MXD3	TRUE	FALSE
chr5	177311377	A	G	ENST00000439742	ENSG00000213347	MXD3	TRUE	FALSE
chr5	177311377	A	T	ENST00000439742	ENSG00000213347	MXD3	TRUE	FALSE
chr5	177311378	C	A	ENST00000439742	ENSG00000213347	MXD3	TRUE	FALSE
chr5	177311378	C	G	ENST00000439742	ENSG00000213347	MXD3	TRUE	FALSE
chr5	177311378	C	T	ENST00000439742	ENSG00000213347	MXD3	TRUE	FALSE
chr5	177311392	G	A	ENST00000439742	ENSG00000213347	MXD3
chr5	177311407	G	A	ENST00000439742	ENSG00000213347	MXD3
chr5	177311416	G	A	ENST00000439742	ENSG00000213347	MXD3
chr5	177311419	T	A	ENST00000439742	ENSG00000213347	MXD3
chr5	177311422	T	A	ENST00000439742	ENSG00000213347	MXD3
chr5	177311456	G	T	ENST00000439742	ENSG00000213347	MXD3
chr5	177311468	A	C	ENST00000439742	ENSG00000213347	MXD3
chr5	177311468	A	T	ENST00000439742	ENSG00000213347	MXD3
chr5	177311479	C	A	ENST00000439742	ENSG00000213347	MXD3
chr5	177311485	C	A	ENST00000439742	ENSG00000213347	MXD3	FALSE	FALSE
chr5	177311485	C	G	ENST00000439742	ENSG00000213347	MXD3	FALSE	FALSE
chr5	177311485	C	T	ENST00000439742	ENSG00000213347	MXD3	FALSE	FALSE
chr5	177311486	T	A	ENST00000439742	ENSG00000213347	MXD3	FALSE	FALSE
chr5	177311486	T	C	ENST00000439742	ENSG00000213347	MXD3	FALSE	FALSE
chr5	177311486	T	G	ENST00000439742	ENSG00000213347	MXD3	FALSE	FALSE
chr5	177311759	A	C	ENST00000439742	ENSG00000213347	MXD3	TRUE	FALSE
chr5	177311759	A	G	ENST00000439742	ENSG00000213347	MXD3	TRUE	FALSE
chr5	177311759	A	T	ENST00000439742	ENSG00000213347	MXD3	TRUE	FALSE
chr5	177311760	C	A	ENST00000439742	ENSG00000213347	MXD3	TRUE	FALSE
chr5	177311760	C	G	ENST00000439742	ENSG00000213347	MXD3	TRUE	FALSE
chr5	177311760	C	T	ENST00000439742	ENSG00000213347	MXD3	TRUE	FALSE
chr5	177311761	C	A	ENST00000439742	ENSG00000213347	MXD3	TRUE	FALSE
chr5	177311764	T	A	ENST00000439742	ENSG00000213347	MXD3	TRUE	FALSE
chr5	177311767	C	A	ENST00000439742	ENSG00000213347	MXD3	TRUE	FALSE
chr5	177311776	C	A	ENST00000439742	ENSG00000213347	MXD3	TRUE	FALSE
chr5	177311785	C	A	ENST00000439742	ENSG00000213347	MXD3	FALSE	FALSE
chr5	177311794	G	A	ENST00000439742	ENSG00000213347	MXD3	FALSE	FALSE
chr5	177311806	G	A	ENST00000439742	ENSG00000213347	MXD3	FALSE	FALSE
chr5	177311820	A	T	ENST00000439742	ENSG00000213347	MXD3	FALSE	FALSE
chr5	177311827	C	A	ENST00000439742	ENSG00000213347	MXD3	FALSE	FALSE
chr5	177332089	G	C	ENST00000303127	ENSG00000169223	LMAN2	FALSE	FALSE
chr5	177332089	G	T	ENST00000303127	ENSG00000169223	LMAN2	FALSE	FALSE
chr5	177332100	T	A	ENST00000303127	ENSG00000169223	LMAN2	FALSE	FALSE
chr5	177332109	C	A	ENST00000303127	ENSG00000169223	LMAN2	FALSE	FALSE
chr5	177332112	G	A	ENST00000303127	ENSG00000169223	LMAN2	FALSE	FALSE
chr5	177332118	T	A	ENST00000303127	ENSG00000169223	LMAN2	FALSE	FALSE
chr5	177332121	G	A	ENST00000303127	ENSG00000169223	LMAN2	FALSE	FALSE
chr5	177332146	G	T	ENST00000303127	ENSG00000169223	LMAN2	FALSE	FALSE
chr5	177332170	G	T	ENST00000303127	ENSG00000169223	LMAN2	FALSE	FALSE
chr5	177332194	C	T	ENST00000303127	ENSG00000169223	LMAN2	FALSE	FALSE
chr5	177332195	C	T	ENST00000303127	ENSG00000169223	LMAN2	FALSE	FALSE
chr5	177332247	C	A	ENST00000303127	ENSG00000169223	LMAN2	TRUE	FALSE
chr5	177332247	C	G	ENST00000303127	ENSG00000169223	LMAN2	TRUE	FALSE
chr5	177332247	C	T	ENST00000303127	ENSG00000169223	LMAN2	TRUE	FALSE
chr5	177332248	T	A	ENST00000303127	ENSG00000169223	LMAN2	TRUE	FALSE
chr5	177332248	T	C	ENST00000303127	ENSG00000169223	LMAN2	TRUE	FALSE
chr5	177332248	T	G	ENST00000303127	ENSG00000169223	LMAN2	TRUE	FALSE
chr5	177334282	A	C	ENST00000303127	ENSG00000169223	LMAN2	TRUE	FALSE
chr5	177334282	A	G	ENST00000303127	ENSG00000169223	LMAN2	FALSE	FALSE
chr5	177334282	A	T	ENST00000303127	ENSG00000169223	LMAN2	TRUE	TRUE
chr5	177334283	C	A	ENST00000303127	ENSG00000169223	LMAN2	TRUE	FALSE
chr5	177334283	C	G	ENST00000303127	ENSG00000169223	LMAN2	TRUE	TRUE
chr5	177334283	C	T	ENST00000303127	ENSG00000169223	LMAN2	TRUE	TRUE
chr5	177334287	T	A	ENST00000303127	ENSG00000169223	LMAN2	FALSE	FALSE
chr5	177334292	G	T	ENST00000303127	ENSG00000169223	LMAN2	FALSE	FALSE
chr5	177334296	T	A	ENST00000303127	ENSG00000169223	LMAN2	FALSE	FALSE
chr5	177334317	C	A	ENST00000303127	ENSG00000169223	LMAN2	FALSE	FALSE
chr5	177334323	T	A	ENST00000303127	ENSG00000169223	LMAN2	FALSE	FALSE
chr5	177334327	C	T	ENST00000303127	ENSG00000169223	LMAN2	FALSE	FALSE
chr5	177334328	C	T	ENST00000303127	ENSG00000169223	LMAN2	FALSE	FALSE
chr5	177334341	C	A	ENST00000303127	ENSG00000169223	LMAN2	TRUE	TRUE
chr5	177334344	C	A	ENST00000303127	ENSG00000169223	LMAN2	TRUE	TRUE
chr5	177334359	C	A	ENST00000303127	ENSG00000169223	LMAN2	TRUE	TRUE
chr5	177334371	G	A	ENST00000303127	ENSG00000169223	LMAN2	TRUE	TRUE
chr5	177334380	T	A	ENST00000303127	ENSG00000169223	LMAN2	TRUE	TRUE
chr5	177334404	C	A	ENST00000303127	ENSG00000169223	LMAN2	TRUE	FALSE
chr5	177334404	C	G	ENST00000303127	ENSG00000169223	LMAN2	TRUE	FALSE
chr5	177334404	C	T	ENST00000303127	ENSG00000169223	LMAN2	TRUE	TRUE
chr5	177334405	T	A	ENST00000303127	ENSG00000169223	LMAN2	TRUE	TRUE
chr5	177334405	T	C	ENST00000303127	ENSG00000169223	LMAN2	TRUE	FALSE
chr5	177334405	T	G	ENST00000303127	ENSG00000169223	LMAN2	TRUE	TRUE
chr5	177337134	A	C	ENST00000303127	ENSG00000169223	LMAN2	TRUE	FALSE
chr5	177337134	A	G	ENST00000303127	ENSG00000169223	LMAN2	TRUE	FALSE
chr5	177337134	A	T	ENST00000303127	ENSG00000169223	LMAN2	TRUE	FALSE
chr5	177337135	C	A	ENST00000303127	ENSG00000169223	LMAN2	TRUE	FALSE
chr5	177337135	C	G	ENST00000303127	ENSG00000169223	LMAN2	TRUE	FALSE
chr5	177337135	C	T	ENST00000303127	ENSG00000169223	LMAN2	TRUE	FALSE
chr5	177337170	G	C	ENST00000303127	ENSG00000169223	LMAN2	TRUE	TRUE
chr5	177337170	G	T	ENST00000303127	ENSG00000169223	LMAN2	TRUE	TRUE
chr5	177337173	G	C	ENST00000303127	ENSG00000169223	LMAN2	TRUE	TRUE
chr5	177337173	G	T	ENST00000303127	ENSG00000169223	LMAN2	TRUE	TRUE
chr5	177337196	C	A	ENST00000303127	ENSG00000169223	LMAN2	TRUE	TRUE
chr5	177337209	G	T	ENST00000303127	ENSG00000169223	LMAN2	TRUE	TRUE
chr5	177337217	T	A	ENST00000303127	ENSG00000169223	LMAN2	TRUE	TRUE
chr5	177337218	C	T	ENST00000303127	ENSG00000169223	LMAN2	TRUE	TRUE
chr5	177337219	C	T	ENST00000303127	ENSG00000169223	LMAN2	TRUE	TRUE
chr5	177337223	C	A	ENST00000303127	ENSG00000169223	LMAN2	TRUE	TRUE
chr5	177337229	T	A	ENST00000303127	ENSG00000169223	LMAN2	TRUE	TRUE
chr5	177337235	C	A	ENST00000303127	ENSG00000169223	LMAN2	TRUE	TRUE
chr5	177337251	C	A	ENST00000303127	ENSG00000169223	LMAN2	TRUE	FALSE
chr5	177337251	C	G	ENST00000303127	ENSG00000169223	LMAN2	TRUE	FALSE
chr5	177337251	C	T	ENST00000303127	ENSG00000169223	LMAN2	TRUE	FALSE
chr5	177337252	T	A	ENST00000303127	ENSG00000169223	LMAN2	TRUE	FALSE
chr5	177337252	T	C	ENST00000303127	ENSG00000169223	LMAN2	TRUE	FALSE
chr5	177337252	T	G	ENST00000303127	ENSG00000169223	LMAN2	TRUE	FALSE
chr5	177337361	A	C	ENST00000303127	ENSG00000169223	LMAN2	TRUE	TRUE
chr5	177337361	A	G	ENST00000303127	ENSG00000169223	LMAN2	TRUE	FALSE
chr5	177337361	A	T	ENST00000303127	ENSG00000169223	LMAN2	TRUE	TRUE
chr5	177337362	C	A	ENST00000303127	ENSG00000169223	LMAN2	TRUE	TRUE
chr5	177337362	C	G	ENST00000303127	ENSG00000169223	LMAN2	TRUE	TRUE
chr5	177337362	C	T	ENST00000303127	ENSG00000169223	LMAN2	TRUE	TRUE
chr5	177337381	G	C	ENST00000303127	ENSG00000169223	LMAN2	TRUE	TRUE
chr5	177337381	G	T	ENST00000303127	ENSG00000169223	LMAN2	TRUE	TRUE
chr5	177337432	G	T	ENST00000303127	ENSG00000169223	LMAN2	TRUE	TRUE
chr5	177337446	C	A	ENST00000303127	ENSG00000169223	LMAN2	TRUE	TRUE
chr5	177337450	C	T	ENST00000303127	ENSG00000169223	LMAN2	TRUE	TRUE
chr5	177337451	C	T	ENST00000303127	ENSG00000169223	LMAN2	TRUE	TRUE
chr5	177337464	T	A	ENST00000303127	ENSG00000169223	LMAN2	TRUE	TRUE
chr5	177337474	G	C	ENST00000303127	ENSG00000169223	LMAN2	TRUE	TRUE
chr5	177337474	G	T	ENST00000303127	ENSG00000169223	LMAN2	TRUE	TRUE
chr5	177337505	G	T	ENST00000303127	ENSG00000169223	LMAN2	TRUE	TRUE
chr5	177337510	G	C	ENST00000303127	ENSG00000169223	LMAN2	TRUE	TRUE
chr5	177337510	G	T	ENST00000303127	ENSG00000169223	LMAN2	TRUE	TRUE
chr5	177337525	C	A	ENST00000303127	ENSG00000169223	LMAN2	TRUE	FALSE
chr5	177337525	C	G	ENST00000303127	ENSG00000169223	LMAN2	TRUE	FALSE
chr5	177337525	C	T	ENST00000303127	ENSG00000169223	LMAN2	TRUE	FALSE
chr5	177337526	T	A	ENST00000303127	ENSG00000169223	LMAN2	TRUE	FALSE
chr5	177337526	T	C	ENST00000303127	ENSG00000169223	LMAN2	TRUE	FALSE
chr5	177337526	T	G	ENST00000303127	ENSG00000169223	LMAN2	TRUE	FALSE
chr5	177337704	A	C	ENST00000303127	ENSG00000169223	LMAN2	TRUE	TRUE
chr5	177337704	A	G	ENST00000303127	ENSG00000169223	LMAN2	TRUE	FALSE
chr5	177337704	A	T	ENST00000303127	ENSG00000169223	LMAN2	TRUE	TRUE
chr5	177337705	C	A	ENST00000303127	ENSG00000169223	LMAN2	TRUE	TRUE
chr5	177337705	C	G	ENST00000303127	ENSG00000169223	LMAN2	TRUE	TRUE
chr5	177337705	C	T	ENST00000303127	ENSG00000169223	LMAN2	TRUE	TRUE
chr5	177337708	C	A	ENST00000303127	ENSG00000169223	LMAN2	TRUE	TRUE
chr5	177337717	C	A	ENST00000303127	ENSG00000169223	LMAN2	TRUE	TRUE
chr5	177337727	G	C	ENST00000303127	ENSG00000169223	LMAN2	TRUE	TRUE
chr5	177337727	G	T	ENST00000303127	ENSG00000169223	LMAN2	TRUE	TRUE
chr5	177337749	A	C	ENST00000303127	ENSG00000169223	LMAN2	TRUE	TRUE
chr5	177337749	A	T	ENST00000303127	ENSG00000169223	LMAN2	TRUE	TRUE
chr5	177337768	T	A	ENST00000303127	ENSG00000169223	LMAN2	TRUE	TRUE
chr5	177337774	C	A	ENST00000303127	ENSG00000169223	LMAN2	TRUE	TRUE
chr5	177337786	C	A	ENST00000303127	ENSG00000169223	LMAN2	TRUE	FALSE
chr5	177337786	C	G	ENST00000303127	ENSG00000169223	LMAN2	TRUE	FALSE
chr5	177337786	C	T	ENST00000303127	ENSG00000169223	LMAN2	TRUE	FALSE
chr5	177337787	T	A	ENST00000303127	ENSG00000169223	LMAN2	TRUE	FALSE
chr5	177337787	T	C	ENST00000303127	ENSG00000169223	LMAN2	TRUE	FALSE
chr5	177337787	T	G	ENST00000303127	ENSG00000169223	LMAN2	TRUE	FALSE
chr5	177338486	A	C	ENST00000303127	ENSG00000169223	LMAN2	TRUE	TRUE
chr5	177338486	A	G	ENST00000303127	ENSG00000169223	LMAN2	TRUE	FALSE
chr5	177338486	A	T	ENST00000303127	ENSG00000169223	LMAN2	TRUE	TRUE
chr5	177338487	C	A	ENST00000303127	ENSG00000169223	LMAN2	TRUE	TRUE
chr5	177338487	C	G	ENST00000303127	ENSG00000169223	LMAN2	TRUE	TRUE
chr5	177338487	C	T	ENST00000303127	ENSG00000169223	LMAN2	TRUE	TRUE
chr5	177338510	G	C	ENST00000303127	ENSG00000169223	LMAN2	TRUE	TRUE
chr5	177338510	G	T	ENST00000303127	ENSG00000169223	LMAN2	TRUE	TRUE
chr5	177338513	C	T	ENST00000303127	ENSG00000169223	LMAN2	TRUE	TRUE
chr5	177338514	C	T	ENST00000303127	ENSG00000169223	LMAN2	TRUE	TRUE
chr5	177338517	A	T	ENST00000303127	ENSG00000169223	LMAN2	TRUE	TRUE
chr5	177338533	C	A	ENST00000303127	ENSG00000169223	LMAN2	TRUE	TRUE
chr5	177338545	T	A	ENST00000303127	ENSG00000169223	LMAN2	TRUE	TRUE
chr5	177338548	T	A	ENST00000303127	ENSG00000169223	LMAN2	TRUE	TRUE
chr5	177338566	T	A	ENST00000303127	ENSG00000169223	LMAN2	TRUE	TRUE
chr5	177338584	C	A	ENST00000303127	ENSG00000169223	LMAN2	TRUE	TRUE
chr5	177338585	C	T	ENST00000303127	ENSG00000169223	LMAN2	TRUE	TRUE
chr5	177338586	C	T	ENST00000303127	ENSG00000169223	LMAN2	TRUE	TRUE
chr5	177338593	T	A	ENST00000303127	ENSG00000169223	LMAN2	TRUE	TRUE
chr5	177338600	G	T	ENST00000303127	ENSG00000169223	LMAN2	TRUE	TRUE
chr5	177338606	C	A	ENST00000303127	ENSG00000169223	LMAN2	TRUE	FALSE
chr5	177338606	C	G	ENST00000303127	ENSG00000169223	LMAN2	TRUE	FALSE
chr5	177338606	C	T	ENST00000303127	ENSG00000169223	LMAN2	TRUE	FALSE
chr5	177338607	T	A	ENST00000303127	ENSG00000169223	LMAN2	TRUE	FALSE
chr5	177338607	T	C	ENST00000303127	ENSG00000169223	LMAN2	TRUE	FALSE
chr5	177338607	T	G	ENST00000303127	ENSG00000169223	LMAN2	TRUE	FALSE
chr5	177351171	A	C	ENST00000303127	ENSG00000169223	LMAN2	TRUE	FALSE
chr5	177351171	A	G	ENST00000303127	ENSG00000169223	LMAN2	FALSE	FALSE
chr5	177351171	A	T	ENST00000303127	ENSG00000169223	LMAN2	TRUE	FALSE
chr5	177351172	C	A	ENST00000303127	ENSG00000169223	LMAN2	TRUE	FALSE
chr5	177351172	C	G	ENST00000303127	ENSG00000169223	LMAN2	TRUE	FALSE
chr5	177351172	C	T	ENST00000303127	ENSG00000169223	LMAN2	TRUE	FALSE
chr5	177351175	G	A	ENST00000303127	ENSG00000169223	LMAN2	TRUE	TRUE
chr5	177351182	C	T	ENST00000303127	ENSG00000169223	LMAN2	TRUE	TRUE
chr5	177351183	C	T	ENST00000303127	ENSG00000169223	LMAN2	TRUE	TRUE
chr5	177351196	C	A	ENST00000303127	ENSG00000169223	LMAN2	TRUE	TRUE
chr5	177351199	T	A	ENST00000303127	ENSG00000169223	LMAN2	TRUE	TRUE
chr5	177351208	C	A	ENST00000303127	ENSG00000169223	LMAN2	TRUE	TRUE
chr5	177351227	G	C	ENST00000303127	ENSG00000169223	LMAN2	TRUE	TRUE
chr5	177351227	G	T	ENST00000303127	ENSG00000169223	LMAN2	TRUE	TRUE
chr5	177351232	G	A	ENST00000303127	ENSG00000169223	LMAN2	TRUE	TRUE
chr5	177351256	G	A	ENST00000303127	ENSG00000169223	LMAN2	TRUE	TRUE
chr5	177351263	C	T	ENST00000303127	ENSG00000169223	LMAN2	TRUE	TRUE
chr5	177351264	C	T	ENST00000303127	ENSG00000169223	LMAN2	TRUE	TRUE
chr5	177351292	C	A	ENST00000303127	ENSG00000169223	LMAN2	TRUE	FALSE
chr5	177351292	C	G	ENST00000303127	ENSG00000169223	LMAN2	TRUE	FALSE
chr5	177351292	C	T	ENST00000303127	ENSG00000169223	LMAN2	TRUE	FALSE
chr5	177351293	T	A	ENST00000303127	ENSG00000169223	LMAN2	TRUE	FALSE
chr5	177351293	T	C	ENST00000303127	ENSG00000169223	LMAN2	TRUE	FALSE
chr5	177351293	T	G	ENST00000303127	ENSG00000169223	LMAN2	TRUE	FALSE
chr5	177351450	A	C	ENST00000303127	ENSG00000169223	LMAN2	TRUE	FALSE
chr5	177351450	A	G	ENST00000303127	ENSG00000169223	LMAN2	TRUE	FALSE
chr5	177351450	A	T	ENST00000303127	ENSG00000169223	LMAN2	TRUE	FALSE
chr5	177351451	C	A	ENST00000303127	ENSG00000169223	LMAN2	TRUE	FALSE
chr5	177351451	C	G	ENST00000303127	ENSG00000169223	LMAN2	TRUE	FALSE
chr5	177351451	C	T	ENST00000303127	ENSG00000169223	LMAN2	TRUE	FALSE
chr5	177351455	G	A	ENST00000303127	ENSG00000169223	LMAN2	TRUE	TRUE
chr5	177351456	G	C	ENST00000303127	ENSG00000169223	LMAN2	TRUE	TRUE
chr5	177351456	G	T	ENST00000303127	ENSG00000169223	LMAN2	TRUE	TRUE
chr5	177351464	T	A	ENST00000303127	ENSG00000169223	LMAN2	TRUE	TRUE
chr5	177351472	G	T	ENST00000303127	ENSG00000169223	LMAN2	TRUE	TRUE
chr5	177351479	C	A	ENST00000303127	ENSG00000169223	LMAN2	TRUE	TRUE
chr5	177351485	T	A	ENST00000303127	ENSG00000169223	LMAN2	TRUE	TRUE
chr5	177351494	C	A	ENST00000303127	ENSG00000169223	LMAN2	TRUE	TRUE
chr5	177351532	A	T	ENST00000303127	ENSG00000169223	LMAN2	TRUE	TRUE
chr5	177351535	A	T	ENST00000303127	ENSG00000169223	LMAN2	TRUE	TRUE
chr5	177351538	A	T	ENST00000303127	ENSG00000169223	LMAN2	TRUE	TRUE
chr5	177351596	C	A	ENST00000303127	ENSG00000169223	LMAN2	TRUE	FALSE
chr5	177351600	G	T	ENST00000303127	ENSG00000169223	LMAN2	FALSE	FALSE
chr5	177351612	C	T	ENST00000303127	ENSG00000169223	LMAN2	FALSE	FALSE
chr5	177351613	C	T	ENST00000303127	ENSG00000169223	LMAN2	FALSE	FALSE
chr5	177351618	C	T	ENST00000303127	ENSG00000169223	LMAN2	FALSE	FALSE
chr5	177351619	C	T	ENST00000303127	ENSG00000169223	LMAN2	FALSE	FALSE
chr5	177351624	C	T	ENST00000303127	ENSG00000169223	LMAN2	FALSE	FALSE
chr5	177351625	C	T	ENST00000303127	ENSG00000169223	LMAN2	FALSE	FALSE
chr5	177351630	C	T	ENST00000303127	ENSG00000169223	LMAN2	FALSE	FALSE
chr5	177351631	C	T	ENST00000303127	ENSG00000169223	LMAN2	FALSE	FALSE
chr5	177351638	C	A	ENST00000303127	ENSG00000169223	LMAN2	FALSE	FALSE
chr5	177358034	A	T	ENST00000408923	ENSG00000169220	RGS14	FALSE	FALSE
chr5	177358040	A	T	ENST00000408923	ENSG00000169220	RGS14	FALSE	FALSE
chr5	177358070	G	A	ENST00000408923	ENSG00000169220	RGS14	TRUE	FALSE
chr5	177358070	G	C	ENST00000408923	ENSG00000169220	RGS14	TRUE	FALSE
chr5	177358070	G	T	ENST00000408923	ENSG00000169220	RGS14	TRUE	FALSE
chr5	177358071	T	A	ENST00000408923	ENSG00000169220	RGS14	TRUE	FALSE
chr5	177358071	T	C	ENST00000408923	ENSG00000169220	RGS14	TRUE	FALSE
chr5	177358071	T	G	ENST00000408923	ENSG00000169220	RGS14	TRUE	FALSE
chr5	177365961	A	C	ENST00000408923	ENSG00000169220	RGS14	TRUE	FALSE
chr5	177365961	A	G	ENST00000408923	ENSG00000169220	RGS14	TRUE	FALSE
chr5	177365961	A	T	ENST00000408923	ENSG00000169220	RGS14	TRUE	FALSE
chr5	177365962	G	A	ENST00000408923	ENSG00000169220	RGS14	TRUE	FALSE
chr5	177365962	G	C	ENST00000408923	ENSG00000169220	RGS14	TRUE	FALSE
chr5	177365962	G	T	ENST00000408923	ENSG00000169220	RGS14	TRUE	FALSE
chr5	177365976	C	A	ENST00000408923	ENSG00000169220	RGS14	TRUE	FALSE
chr5	177365976	C	G	ENST00000408923	ENSG00000169220	RGS14	TRUE	FALSE
chr5	177365981	G	T	ENST00000408923	ENSG00000169220	RGS14	TRUE	FALSE
chr5	177365984	G	T	ENST00000408923	ENSG00000169220	RGS14	TRUE	FALSE
chr5	177365985	G	A	ENST00000408923	ENSG00000169220	RGS14	TRUE	FALSE
chr5	177365985	G	C	ENST00000408923	ENSG00000169220	RGS14	TRUE	FALSE
chr5	177365985	G	T	ENST00000408923	ENSG00000169220	RGS14	TRUE	FALSE
chr5	177365986	T	A	ENST00000408923	ENSG00000169220	RGS14	TRUE	FALSE
chr5	177365986	T	C	ENST00000408923	ENSG00000169220	RGS14	FALSE	FALSE
chr5	177365986	T	G	ENST00000408923	ENSG00000169220	RGS14	TRUE	FALSE
chr5	177366175	A	C	ENST00000408923	ENSG00000169220	RGS14	TRUE	FALSE
chr5	177366175	A	G	ENST00000408923	ENSG00000169220	RGS14	TRUE	FALSE
chr5	177366175	A	T	ENST00000408923	ENSG00000169220	RGS14	TRUE	FALSE
chr5	177366176	G	A	ENST00000408923	ENSG00000169220	RGS14	TRUE	FALSE
chr5	177366176	G	C	ENST00000408923	ENSG00000169220	RGS14	TRUE	FALSE
chr5	177366176	G	T	ENST00000408923	ENSG00000169220	RGS14	TRUE	FALSE
chr5	177366200	C	T	ENST00000408923	ENSG00000169220	RGS14	TRUE	TRUE
chr5	177366206	C	T	ENST00000408923	ENSG00000169220	RGS14	TRUE	TRUE
chr5	177366212	G	T	ENST00000408923	ENSG00000169220	RGS14	TRUE	TRUE
chr5	177366278	G	T	ENST00000408923	ENSG00000169220	RGS14	TRUE	TRUE
chr5	177366281	G	T	ENST00000408923	ENSG00000169220	RGS14	TRUE	TRUE
chr5	177366284	C	T	ENST00000408923	ENSG00000169220	RGS14	TRUE	TRUE
chr5	177366300	G	A	ENST00000408923	ENSG00000169220	RGS14	TRUE	TRUE
chr5	177366301	G	A	ENST00000408923	ENSG00000169220	RGS14	TRUE	TRUE
chr5	177366314	G	T	ENST00000408923	ENSG00000169220	RGS14	TRUE	TRUE
chr5	177366324	T	A	ENST00000408923	ENSG00000169220	RGS14	TRUE	TRUE
chr5	177366326	C	T	ENST00000408923	ENSG00000169220	RGS14	TRUE	TRUE
chr5	177366349	C	A	ENST00000408923	ENSG00000169220	RGS14	TRUE	TRUE
chr5	177366349	C	G	ENST00000408923	ENSG00000169220	RGS14	TRUE	TRUE
chr5	177366356	G	A	ENST00000408923	ENSG00000169220	RGS14	TRUE	FALSE
chr5	177366356	G	C	ENST00000408923	ENSG00000169220	RGS14	TRUE	FALSE
chr5	177366356	G	T	ENST00000408923	ENSG00000169220	RGS14	TRUE	FALSE
chr5	177366357	T	A	ENST00000408923	ENSG00000169220	RGS14	TRUE	FALSE
chr5	177366357	T	C	ENST00000408923	ENSG00000169220	RGS14	TRUE	FALSE
chr5	177366357	T	G	ENST00000408923	ENSG00000169220	RGS14	TRUE	FALSE
chr5	177366706	A	C	ENST00000408923	ENSG00000169220	RGS14	TRUE	FALSE
chr5	177366706	A	G	ENST00000408923	ENSG00000169220	RGS14	TRUE	FALSE
chr5	177366706	A	T	ENST00000408923	ENSG00000169220	RGS14	TRUE	FALSE
chr5	177366707	G	A	ENST00000408923	ENSG00000169220	RGS14	TRUE	FALSE
chr5	177366707	G	C	ENST00000408923	ENSG00000169220	RGS14	TRUE	FALSE
chr5	177366707	G	T	ENST00000408923	ENSG00000169220	RGS14	TRUE	FALSE
chr5	177366708	G	T	ENST00000408923	ENSG00000169220	RGS14	TRUE	TRUE
chr5	177366717	A	T	ENST00000408923	ENSG00000169220	RGS14	TRUE	TRUE
chr5	177366720	A	T	ENST00000408923	ENSG00000169220	RGS14	TRUE	TRUE
chr5	177366723	G	T	ENST00000408923	ENSG00000169220	RGS14	TRUE	TRUE
chr5	177366735	G	T	ENST00000408923	ENSG00000169220	RGS14	TRUE	TRUE
chr5	177366751	G	A	ENST00000408923	ENSG00000169220	RGS14	TRUE	TRUE
chr5	177366752	G	A	ENST00000408923	ENSG00000169220	RGS14	TRUE	TRUE
chr5	177366753	A	T	ENST00000408923	ENSG00000169220	RGS14	TRUE	TRUE
chr5	177366761	C	A	ENST00000408923	ENSG00000169220	RGS14	TRUE	TRUE
chr5	177366762	G	T	ENST00000408923	ENSG00000169220	RGS14	TRUE	TRUE
chr5	177366771	C	T	ENST00000408923	ENSG00000169220	RGS14	TRUE	TRUE
chr5	177366774	C	T	ENST00000408923	ENSG00000169220	RGS14	TRUE	TRUE
chr5	177366795	C	T	ENST00000408923	ENSG00000169220	RGS14	TRUE	TRUE
chr5	177366798	C	T	ENST00000408923	ENSG00000169220	RGS14	TRUE	TRUE
chr5	177366801	G	A	ENST00000408923	ENSG00000169220	RGS14	TRUE	FALSE
chr5	177366801	G	C	ENST00000408923	ENSG00000169220	RGS14	TRUE	FALSE
chr5	177366801	G	T	ENST00000408923	ENSG00000169220	RGS14	TRUE	FALSE
chr5	177366802	T	A	ENST00000408923	ENSG00000169220	RGS14	TRUE	FALSE
chr5	177366802	T	C	ENST00000408923	ENSG00000169220	RGS14	TRUE	FALSE
chr5	177366802	T	G	ENST00000408923	ENSG00000169220	RGS14	TRUE	FALSE
chr5	177366889	A	C	ENST00000408923	ENSG00000169220	RGS14	TRUE	FALSE
chr5	177366889	A	G	ENST00000408923	ENSG00000169220	RGS14	TRUE	FALSE
chr5	177366889	A	T	ENST00000408923	ENSG00000169220	RGS14	TRUE	FALSE
chr5	177366890	G	A	ENST00000408923	ENSG00000169220	RGS14	TRUE	FALSE
chr5	177366890	G	C	ENST00000408923	ENSG00000169220	RGS14	TRUE	FALSE
chr5	177366890	G	T	ENST00000408923	ENSG00000169220	RGS14	TRUE	FALSE
chr5	177366897	C	T	ENST00000408923	ENSG00000169220	RGS14	TRUE	TRUE
chr5	177366900	G	T	ENST00000408923	ENSG00000169220	RGS14	TRUE	TRUE
chr5	177366917	C	A	ENST00000408923	ENSG00000169220	RGS14	TRUE	TRUE
chr5	177366917	C	G	ENST00000408923	ENSG00000169220	RGS14	TRUE	TRUE
chr5	177366918	C	T	ENST00000408923	ENSG00000169220	RGS14	TRUE	TRUE
chr5	177366921	G	T	ENST00000408923	ENSG00000169220	RGS14	TRUE	TRUE
chr5	177366936	C	T	ENST00000408923	ENSG00000169220	RGS14	TRUE	TRUE
chr5	177366966	C	T	ENST00000408923	ENSG00000169220	RGS14	TRUE	TRUE
chr5	177366973	G	A	ENST00000408923	ENSG00000169220	RGS14	TRUE	TRUE
chr5	177366974	G	A	ENST00000408923	ENSG00000169220	RGS14	TRUE	TRUE
chr5	177366981	G	T	ENST00000408923	ENSG00000169220	RGS14	TRUE	TRUE
chr5	177366984	G	T	ENST00000408923	ENSG00000169220	RGS14	TRUE	TRUE
chr5	177366996	G	T	ENST00000408923	ENSG00000169220	RGS14	TRUE	TRUE
chr5	177367023	C	T	ENST00000408923	ENSG00000169220	RGS14	TRUE	TRUE
chr5	177367026	C	T	ENST00000408923	ENSG00000169220	RGS14	TRUE	TRUE
chr5	177367032	C	T	ENST00000408923	ENSG00000169220	RGS14	TRUE	TRUE
chr5	177367035	G	A	ENST00000408923	ENSG00000169220	RGS14	TRUE	FALSE
chr5	177367035	G	C	ENST00000408923	ENSG00000169220	RGS14	TRUE	TRUE
chr5	177367035	G	T	ENST00000408923	ENSG00000169220	RGS14	TRUE	TRUE
chr5	177367036	T	A	ENST00000408923	ENSG00000169220	RGS14	TRUE	TRUE
chr5	177367036	T	C	ENST00000408923	ENSG00000169220	RGS14	TRUE	FALSE
chr5	177367036	T	G	ENST00000408923	ENSG00000169220	RGS14	TRUE	TRUE
chr5	177367412	A	C	ENST00000408923	ENSG00000169220	RGS14	TRUE	FALSE
chr5	177367412	A	G	ENST00000408923	ENSG00000169220	RGS14	TRUE	FALSE
chr5	177367412	A	T	ENST00000408923	ENSG00000169220	RGS14	TRUE	FALSE
chr5	177367413	G	A	ENST00000408923	ENSG00000169220	RGS14	TRUE	FALSE
chr5	177367413	G	C	ENST00000408923	ENSG00000169220	RGS14	TRUE	FALSE
chr5	177367413	G	T	ENST00000408923	ENSG00000169220	RGS14	TRUE	FALSE
chr5	177367424	T	A	ENST00000408923	ENSG00000169220	RGS14	TRUE	TRUE
chr5	177367429	A	T	ENST00000408923	ENSG00000169220	RGS14	TRUE	TRUE
chr5	177367443	T	A	ENST00000408923	ENSG00000169220	RGS14	TRUE	TRUE
chr5	177367443	T	G	ENST00000408923	ENSG00000169220	RGS14	TRUE	TRUE
chr5	177367456	A	T	ENST00000408923	ENSG00000169220	RGS14	TRUE	TRUE
chr5	177367470	C	A	ENST00000408923	ENSG00000169220	RGS14	TRUE	TRUE
chr5	177367470	C	G	ENST00000408923	ENSG00000169220	RGS14	TRUE	TRUE
chr5	177367474	G	T	ENST00000408923	ENSG00000169220	RGS14	TRUE	TRUE
chr5	177367479	C	A	ENST00000408923	ENSG00000169220	RGS14	TRUE	TRUE
chr5	177367489	G	T	ENST00000408923	ENSG00000169220	RGS14	TRUE	TRUE
chr5	177367495	G	T	ENST00000408923	ENSG00000169220	RGS14	TRUE	TRUE
chr5	177367498	G	T	ENST00000408923	ENSG00000169220	RGS14	TRUE	TRUE
chr5	177367513	G	T	ENST00000408923	ENSG00000169220	RGS14	TRUE	TRUE
chr5	177367526	C	A	ENST00000408923	ENSG00000169220	RGS14	TRUE	TRUE
chr5	177367555	A	T	ENST00000408923	ENSG00000169220	RGS14	TRUE	TRUE
chr5	177367558	G	A	ENST00000408923	ENSG00000169220	RGS14	TRUE	FALSE
chr5	177367558	G	C	ENST00000408923	ENSG00000169220	RGS14	TRUE	FALSE
chr5	177367558	G	T	ENST00000408923	ENSG00000169220	RGS14	TRUE	FALSE
chr5	177367559	T	A	ENST00000408923	ENSG00000169220	RGS14	TRUE	FALSE
chr5	177367559	T	C	ENST00000408923	ENSG00000169220	RGS14	TRUE	FALSE
chr5	177367559	T	G	ENST00000408923	ENSG00000169220	RGS14	TRUE	FALSE
chr5	177367712	A	C	ENST00000408923	ENSG00000169220	RGS14	FALSE	FALSE
chr5	177367712	A	G	ENST00000408923	ENSG00000169220	RGS14	FALSE	FALSE
chr5	177367712	A	T	ENST00000408923	ENSG00000169220	RGS14	FALSE	FALSE
chr5	177367713	G	A	ENST00000408923	ENSG00000169220	RGS14	FALSE	FALSE
chr5	177367713	G	C	ENST00000408923	ENSG00000169220	RGS14	FALSE	FALSE
chr5	177367713	G	T	ENST00000408923	ENSG00000169220	RGS14	FALSE	FALSE
chr5	177367714	A	T	ENST00000408923	ENSG00000169220	RGS14	TRUE	TRUE
chr5	177367720	A	T	ENST00000408923	ENSG00000169220	RGS14	TRUE	TRUE
chr5	177367726	A	T	ENST00000408923	ENSG00000169220	RGS14	TRUE	TRUE
chr5	177367735	A	T	ENST00000408923	ENSG00000169220	RGS14	TRUE	TRUE
chr5	177367739	C	A	ENST00000408923	ENSG00000169220	RGS14	TRUE	TRUE
chr5	177367756	G	T	ENST00000408923	ENSG00000169220	RGS14	TRUE	TRUE
chr5	177367759	G	T	ENST00000408923	ENSG00000169220	RGS14	TRUE	TRUE
chr5	177367763	T	A	ENST00000408923	ENSG00000169220	RGS14	TRUE	TRUE
chr5	177367768	C	T	ENST00000408923	ENSG00000169220	RGS14	TRUE	TRUE
chr5	177367783	G	T	ENST00000408923	ENSG00000169220	RGS14	TRUE	TRUE
chr5	177367810	A	T	ENST00000408923	ENSG00000169220	RGS14	TRUE	TRUE
chr5	177367825	G	T	ENST00000408923	ENSG00000169220	RGS14	TRUE	TRUE
chr5	177367826	G	A	ENST00000408923	ENSG00000169220	RGS14	FALSE	FALSE
chr5	177367826	G	C	ENST00000408923	ENSG00000169220	RGS14	FALSE	FALSE
chr5	177367826	G	T	ENST00000408923	ENSG00000169220	RGS14	FALSE	FALSE
chr5	177367827	T	A	ENST00000408923	ENSG00000169220	RGS14	FALSE	FALSE
chr5	177367827	T	C	ENST00000408923	ENSG00000169220	RGS14	FALSE	FALSE
chr5	177367827	T	G	ENST00000408923	ENSG00000169220	RGS14	FALSE	FALSE
chr5	177368155	A	C	ENST00000408923	ENSG00000169220	RGS14	FALSE	FALSE
chr5	177368155	A	G	ENST00000408923	ENSG00000169220	RGS14	FALSE	FALSE
chr5	177368155	A	T	ENST00000408923	ENSG00000169220	RGS14	FALSE	FALSE
chr5	177368156	G	A	ENST00000408923	ENSG00000169220	RGS14	FALSE	FALSE
chr5	177368156	G	C	ENST00000408923	ENSG00000169220	RGS14	TRUE	FALSE
chr5	177368156	G	T	ENST00000408923	ENSG00000169220	RGS14	TRUE	FALSE
chr5	177368184	T	A	ENST00000408923	ENSG00000169220	RGS14	TRUE	TRUE
chr5	177368189	C	T	ENST00000408923	ENSG00000169220	RGS14	TRUE	TRUE
chr5	177368192	G	T	ENST00000408923	ENSG00000169220	RGS14	TRUE	TRUE
chr5	177368198	C	T	ENST00000408923	ENSG00000169220	RGS14	TRUE	TRUE
chr5	177368258	A	T	ENST00000408923	ENSG00000169220	RGS14	TRUE	TRUE
chr5	177368264	G	T	ENST00000408923	ENSG00000169220	RGS14	TRUE	TRUE
chr5	177368267	G	A	ENST00000408923	ENSG00000169220	RGS14	TRUE	FALSE
chr5	177368267	G	C	ENST00000408923	ENSG00000169220	RGS14	TRUE	FALSE
chr5	177368267	G	T	ENST00000408923	ENSG00000169220	RGS14	TRUE	FALSE
chr5	177368268	T	A	ENST00000408923	ENSG00000169220	RGS14	TRUE	FALSE
chr5	177368268	T	C	ENST00000408923	ENSG00000169220	RGS14	TRUE	FALSE
chr5	177368268	T	G	ENST00000408923	ENSG00000169220	RGS14	TRUE	FALSE
chr5	177368715	A	C	ENST00000408923	ENSG00000169220	RGS14	TRUE	FALSE
chr5	177368715	A	G	ENST00000408923	ENSG00000169220	RGS14	TRUE	FALSE
chr5	177368715	A	T	ENST00000408923	ENSG00000169220	RGS14	TRUE	FALSE
chr5	177368716	G	A	ENST00000408923	ENSG00000169220	RGS14	TRUE	FALSE
chr5	177368716	G	C	ENST00000408923	ENSG00000169220	RGS14	TRUE	FALSE
chr5	177368716	G	T	ENST00000408923	ENSG00000169220	RGS14	TRUE	FALSE
chr5	177368726	A	T	ENST00000408923	ENSG00000169220	RGS14	TRUE	TRUE
chr5	177368744	G	T	ENST00000408923	ENSG00000169220	RGS14	TRUE	TRUE
chr5	177368750	G	T	ENST00000408923	ENSG00000169220	RGS14	TRUE	TRUE
chr5	177368756	G	T	ENST00000408923	ENSG00000169220	RGS14	TRUE	TRUE
chr5	177368771	A	T	ENST00000408923	ENSG00000169220	RGS14	TRUE	TRUE
chr5	177368776	C	A	ENST00000408923	ENSG00000169220	RGS14	TRUE	TRUE
chr5	177368776	C	G	ENST00000408923	ENSG00000169220	RGS14	TRUE	TRUE
chr5	177368779	C	A	ENST00000408923	ENSG00000169220	RGS14	TRUE	TRUE
chr5	177368782	T	A	ENST00000408923	ENSG00000169220	RGS14	TRUE	TRUE
chr5	177368788	C	A	ENST00000408923	ENSG00000169220	RGS14	TRUE	TRUE
chr5	177368788	C	G	ENST00000408923	ENSG00000169220	RGS14	TRUE	TRUE
chr5	177368811	T	A	ENST00000408923	ENSG00000169220	RGS14	TRUE	TRUE
chr5	177368822	A	T	ENST00000408923	ENSG00000169220	RGS14	TRUE	TRUE
chr5	177368840	C	T	ENST00000408923	ENSG00000169220	RGS14	TRUE	TRUE
chr5	177368863	T	A	ENST00000408923	ENSG00000169220	RGS14	TRUE	TRUE
chr5	177368864	G	T	ENST00000408923	ENSG00000169220	RGS14	TRUE	TRUE
chr5	177368867	A	T	ENST00000408923	ENSG00000169220	RGS14	TRUE	TRUE
chr5	177368870	C	T	ENST00000408923	ENSG00000169220	RGS14	TRUE	TRUE
chr5	177368894	A	T	ENST00000408923	ENSG00000169220	RGS14	TRUE	TRUE
chr5	177368902	C	A	ENST00000408923	ENSG00000169220	RGS14	TRUE	TRUE
chr5	177368902	C	G	ENST00000408923	ENSG00000169220	RGS14	TRUE	TRUE
chr5	177368915	G	T	ENST00000408923	ENSG00000169220	RGS14	TRUE	TRUE
chr5	177368918	C	T	ENST00000408923	ENSG00000169220	RGS14	TRUE	TRUE
chr5	177368921	G	A	ENST00000408923	ENSG00000169220	RGS14	TRUE	FALSE
chr5	177368921	G	C	ENST00000408923	ENSG00000169220	RGS14	TRUE	FALSE
chr5	177368921	G	T	ENST00000408923	ENSG00000169220	RGS14	TRUE	FALSE
chr5	177368922	T	A	ENST00000408923	ENSG00000169220	RGS14	TRUE	FALSE
chr5	177368922	T	C	ENST00000408923	ENSG00000169220	RGS14	TRUE	FALSE
chr5	177368922	T	G	ENST00000408923	ENSG00000169220	RGS14	TRUE	FALSE
chr5	177370589	A	C	ENST00000408923	ENSG00000169220	RGS14	FALSE	FALSE
chr5	177370589	A	G	ENST00000408923	ENSG00000169220	RGS14	FALSE	FALSE
chr5	177370589	A	T	ENST00000408923	ENSG00000169220	RGS14	FALSE	FALSE
chr5	177370590	G	A	ENST00000408923	ENSG00000169220	RGS14	FALSE	FALSE
chr5	177370590	G	C	ENST00000408923	ENSG00000169220	RGS14	FALSE	FALSE
chr5	177370590	G	T	ENST00000408923	ENSG00000169220	RGS14	FALSE	FALSE
chr5	177370606	C	T	ENST00000408923	ENSG00000169220	RGS14	TRUE	TRUE
chr5	177370614	C	A	ENST00000408923	ENSG00000169220	RGS14	TRUE	TRUE
chr5	177370630	C	T	ENST00000408923	ENSG00000169220	RGS14	TRUE	TRUE
chr5	177370633	G	T	ENST00000408923	ENSG00000169220	RGS14	TRUE	TRUE
chr5	177370645	G	T	ENST00000408923	ENSG00000169220	RGS14	TRUE	TRUE
chr5	177370663	G	T	ENST00000408923	ENSG00000169220	RGS14	TRUE	TRUE
chr5	177370665	G	A	ENST00000408923	ENSG00000169220	RGS14	TRUE	FALSE
chr5	177370665	G	C	ENST00000408923	ENSG00000169220	RGS14	TRUE	FALSE
chr5	177370665	G	T	ENST00000408923	ENSG00000169220	RGS14	TRUE	FALSE
chr5	177370666	T	A	ENST00000408923	ENSG00000169220	RGS14	TRUE	FALSE
chr5	177370666	T	C	ENST00000408923	ENSG00000169220	RGS14	TRUE	FALSE
chr5	177370666	T	G	ENST00000408923	ENSG00000169220	RGS14	TRUE	FALSE
chr5	177370903	A	C	ENST00000408923	ENSG00000169220	RGS14	TRUE	FALSE
chr5	177370903	A	G	ENST00000408923	ENSG00000169220	RGS14	TRUE	FALSE
chr5	177370903	A	T	ENST00000408923	ENSG00000169220	RGS14	TRUE	FALSE
chr5	177370904	G	A	ENST00000408923	ENSG00000169220	RGS14	TRUE	FALSE
chr5	177370904	G	C	ENST00000408923	ENSG00000169220	RGS14	TRUE	FALSE
chr5	177370904	G	T	ENST00000408923	ENSG00000169220	RGS14	TRUE	FALSE
chr5	177370909	G	T	ENST00000408923	ENSG00000169220	RGS14	TRUE	TRUE
chr5	177370924	G	T	ENST00000408923	ENSG00000169220	RGS14	TRUE	TRUE
chr5	177370936	C	T	ENST00000408923	ENSG00000169220	RGS14	TRUE	TRUE
chr5	177370943	C	A	ENST00000408923	ENSG00000169220	RGS14	TRUE	TRUE
chr5	177370943	C	G	ENST00000408923	ENSG00000169220	RGS14	TRUE	TRUE
chr5	177370948	A	T	ENST00000408923	ENSG00000169220	RGS14	TRUE	TRUE
chr5	177370957	A	T	ENST00000408923	ENSG00000169220	RGS14	TRUE	TRUE
chr5	177370966	C	T	ENST00000408923	ENSG00000169220	RGS14	TRUE	TRUE
chr5	177370969	G	T	ENST00000408923	ENSG00000169220	RGS14	TRUE	TRUE
chr5	177370978	C	T	ENST00000408923	ENSG00000169220	RGS14	TRUE	TRUE
chr5	177370990	G	T	ENST00000408923	ENSG00000169220	RGS14	TRUE	TRUE
chr5	177370993	A	T	ENST00000408923	ENSG00000169220	RGS14	TRUE	TRUE
chr5	177371003	T	A	ENST00000408923	ENSG00000169220	RGS14
chr5	177371014	G	T	ENST00000408923	ENSG00000169220	RGS14
chr5	177371032	G	A	ENST00000408923	ENSG00000169220	RGS14	TRUE	TRUE
chr5	177371032	G	C	ENST00000408923	ENSG00000169220	RGS14	TRUE	TRUE
chr5	177371032	G	T	ENST00000408923	ENSG00000169220	RGS14	TRUE	TRUE
chr5	177371033	T	A	ENST00000408923	ENSG00000169220	RGS14	TRUE	TRUE
chr5	177371033	T	C	ENST00000408923	ENSG00000169220	RGS14	TRUE	FALSE
chr5	177371033	T	G	ENST00000408923	ENSG00000169220	RGS14	TRUE	TRUE
chr5	177371163	A	C	ENST00000408923	ENSG00000169220	RGS14	TRUE	FALSE
chr5	177371163	A	G	ENST00000408923	ENSG00000169220	RGS14	TRUE	FALSE
chr5	177371163	A	T	ENST00000408923	ENSG00000169220	RGS14	TRUE	FALSE
chr5	177371164	G	A	ENST00000408923	ENSG00000169220	RGS14	TRUE	FALSE
chr5	177371164	G	C	ENST00000408923	ENSG00000169220	RGS14	TRUE	FALSE
chr5	177371164	G	T	ENST00000408923	ENSG00000169220	RGS14	TRUE	FALSE
chr5	177371171	G	T	ENST00000408923	ENSG00000169220	RGS14
chr5	177371174	A	T	ENST00000408923	ENSG00000169220	RGS14
chr5	177371177	C	T	ENST00000408923	ENSG00000169220	RGS14
chr5	177371195	A	T	ENST00000408923	ENSG00000169220	RGS14
chr5	177371208	C	A	ENST00000408923	ENSG00000169220	RGS14	TRUE	TRUE
chr5	177371219	C	T	ENST00000408923	ENSG00000169220	RGS14	TRUE	TRUE
chr5	177371222	A	T	ENST00000408923	ENSG00000169220	RGS14	TRUE	TRUE
chr5	177371232	T	A	ENST00000408923	ENSG00000169220	RGS14	TRUE	TRUE
chr5	177371247	G	A	ENST00000408923	ENSG00000169220	RGS14	TRUE	FALSE
chr5	177371247	G	C	ENST00000408923	ENSG00000169220	RGS14	TRUE	FALSE
chr5	177371247	G	T	ENST00000408923	ENSG00000169220	RGS14	TRUE	FALSE
chr5	177371248	T	A	ENST00000408923	ENSG00000169220	RGS14	TRUE	FALSE
chr5	177371248	T	C	ENST00000408923	ENSG00000169220	RGS14	TRUE	FALSE
chr5	177371248	T	G	ENST00000408923	ENSG00000169220	RGS14	TRUE	FALSE
chr5	177371348	A	C	ENST00000408923	ENSG00000169220	RGS14	TRUE	TRUE
chr5	177371348	A	G	ENST00000408923	ENSG00000169220	RGS14	TRUE	FALSE
chr5	177371348	A	T	ENST00000408923	ENSG00000169220	RGS14	TRUE	TRUE
chr5	177371349	G	A	ENST00000408923	ENSG00000169220	RGS14	TRUE	TRUE
chr5	177371349	G	C	ENST00000408923	ENSG00000169220	RGS14	TRUE	TRUE
chr5	177371349	G	T	ENST00000408923	ENSG00000169220	RGS14	TRUE	TRUE
chr5	177371355	A	T	ENST00000408923	ENSG00000169220	RGS14	TRUE	TRUE
chr5	177371364	A	T	ENST00000408923	ENSG00000169220	RGS14	TRUE	TRUE
chr5	177371376	A	T	ENST00000408923	ENSG00000169220	RGS14	TRUE	TRUE
chr5	177371387	C	A	ENST00000408923	ENSG00000169220	RGS14	TRUE	TRUE
chr5	177371394	C	T	ENST00000408923	ENSG00000169220	RGS14	TRUE	TRUE
chr5	177371397	G	A	ENST00000408923	ENSG00000169220	RGS14	TRUE	FALSE
chr5	177371397	G	C	ENST00000408923	ENSG00000169220	RGS14	TRUE	FALSE
chr5	177371397	G	T	ENST00000408923	ENSG00000169220	RGS14	TRUE	FALSE
chr5	177371398	T	A	ENST00000408923	ENSG00000169220	RGS14	TRUE	FALSE
chr5	177371398	T	C	ENST00000408923	ENSG00000169220	RGS14	TRUE	FALSE
chr5	177371398	T	G	ENST00000408923	ENSG00000169220	RGS14	TRUE	FALSE
chr5	177371473	A	C	ENST00000408923	ENSG00000169220	RGS14	FALSE	FALSE
chr5	177371473	A	G	ENST00000408923	ENSG00000169220	RGS14	FALSE	FALSE
chr5	177371473	A	T	ENST00000408923	ENSG00000169220	RGS14	FALSE	FALSE
chr5	177371474	G	A	ENST00000408923	ENSG00000169220	RGS14	FALSE	FALSE
chr5	177371474	G	C	ENST00000408923	ENSG00000169220	RGS14	FALSE	FALSE
chr5	177371474	G	T	ENST00000408923	ENSG00000169220	RGS14	FALSE	FALSE
chr5	177371480	C	A	ENST00000408923	ENSG00000169220	RGS14	TRUE	TRUE
chr5	177371487	A	T	ENST00000408923	ENSG00000169220	RGS14	TRUE	TRUE
chr5	177371493	C	T	ENST00000408923	ENSG00000169220	RGS14	TRUE	TRUE
chr5	177371499	A	T	ENST00000408923	ENSG00000169220	RGS14	TRUE	TRUE
chr5	177371541	A	T	ENST00000408923	ENSG00000169220	RGS14	FALSE	FALSE
chr5	177371562	G	T	ENST00000408923	ENSG00000169220	RGS14	FALSE	FALSE
chr5	177371565	A	T	ENST00000408923	ENSG00000169220	RGS14	FALSE	FALSE
chr5	177371571	C	T	ENST00000408923	ENSG00000169220	RGS14	FALSE	FALSE
chr5	177371579	T	A	ENST00000408923	ENSG00000169220	RGS14	FALSE	FALSE
chr5	177371586	G	T	ENST00000408923	ENSG00000169220	RGS14	FALSE	FALSE
chr5	177371590	G	A	ENST00000408923	ENSG00000169220	RGS14	TRUE	FALSE
chr5	177371590	G	C	ENST00000408923	ENSG00000169220	RGS14	TRUE	FALSE
chr5	177371590	G	T	ENST00000408923	ENSG00000169220	RGS14	TRUE	FALSE
chr5	177371591	T	A	ENST00000408923	ENSG00000169220	RGS14	TRUE	FALSE
chr5	177371591	T	C	ENST00000408923	ENSG00000169220	RGS14	TRUE	FALSE
chr5	177371591	T	G	ENST00000408923	ENSG00000169220	RGS14	TRUE	FALSE
chr5	177371871	A	C	ENST00000408923	ENSG00000169220	RGS14	TRUE	FALSE
chr5	177371871	A	G	ENST00000408923	ENSG00000169220	RGS14	TRUE	FALSE
chr5	177371871	A	T	ENST00000408923	ENSG00000169220	RGS14	TRUE	FALSE
chr5	177371872	G	A	ENST00000408923	ENSG00000169220	RGS14	TRUE	FALSE
chr5	177371872	G	C	ENST00000408923	ENSG00000169220	RGS14	TRUE	FALSE
chr5	177371872	G	T	ENST00000408923	ENSG00000169220	RGS14	TRUE	FALSE
chr5	177371881	G	T	ENST00000408923	ENSG00000169220	RGS14	FALSE	FALSE
chr5	177371899	C	T	ENST00000408923	ENSG00000169220	RGS14	FALSE	FALSE
chr5	177371920	C	T	ENST00000408923	ENSG00000169220	RGS14	FALSE	FALSE
chr5	177371938	A	T	ENST00000408923	ENSG00000169220	RGS14	FALSE	FALSE
chr5	177371941	G	T	ENST00000408923	ENSG00000169220	RGS14	FALSE	FALSE
chr5	177371959	G	T	ENST00000408923	ENSG00000169220	RGS14	FALSE	FALSE
chr5	177371968	C	T	ENST00000408923	ENSG00000169220	RGS14	FALSE	FALSE
chr5	177371980	C	T	ENST00000408923	ENSG00000169220	RGS14	FALSE	FALSE
chr5	177371995	G	T	ENST00000408923	ENSG00000169220	RGS14	FALSE	FALSE
chr5	177371998	G	T	ENST00000408923	ENSG00000169220	RGS14	FALSE	FALSE
chr5	177372010	C	T	ENST00000408923	ENSG00000169220	RGS14	FALSE	FALSE
chr5	177372016	A	T	ENST00000408923	ENSG00000169220	RGS14	FALSE	FALSE
chr5	177372020	C	A	ENST00000408923	ENSG00000169220	RGS14	FALSE	FALSE
chr5	177372020	C	G	ENST00000408923	ENSG00000169220	RGS14	FALSE	FALSE
chr5	177372028	C	T	ENST00000408923	ENSG00000169220	RGS14	FALSE	FALSE
chr5	177372040	G	T	ENST00000408923	ENSG00000169220	RGS14	FALSE	FALSE
chr5	177372047	T	A	ENST00000408923	ENSG00000169220	RGS14	FALSE	FALSE
chr5	177372065	C	A	ENST00000408923	ENSG00000169220	RGS14	FALSE	FALSE
chr5	177372065	C	G	ENST00000408923	ENSG00000169220	RGS14	FALSE	FALSE
chr5	177384488	G	A	ENST00000324417	ENSG00000131183	SLC34A1	FALSE	FALSE
chr5	177384488	G	C	ENST00000324417	ENSG00000131183	SLC34A1	FALSE	FALSE
chr5	177384488	G	T	ENST00000324417	ENSG00000131183	SLC34A1	FALSE	FALSE
chr5	177384489	T	A	ENST00000324417	ENSG00000131183	SLC34A1	FALSE	FALSE
chr5	177384489	T	C	ENST00000324417	ENSG00000131183	SLC34A1	FALSE	FALSE
chr5	177384489	T	G	ENST00000324417	ENSG00000131183	SLC34A1	FALSE	FALSE
chr5	177385693	A	C	ENST00000324417	ENSG00000131183	SLC34A1	FALSE	FALSE
chr5	177385693	A	G	ENST00000324417	ENSG00000131183	SLC34A1	FALSE	FALSE
chr5	177385693	A	T	ENST00000324417	ENSG00000131183	SLC34A1	FALSE	FALSE
chr5	177385694	G	A	ENST00000324417	ENSG00000131183	SLC34A1	FALSE	FALSE
chr5	177385694	G	C	ENST00000324417	ENSG00000131183	SLC34A1	FALSE	FALSE
chr5	177385694	G	T	ENST00000324417	ENSG00000131183	SLC34A1	FALSE	FALSE
chr5	177385746	T	A	ENST00000324417	ENSG00000131183	SLC34A1	FALSE	FALSE
chr5	177385753	C	A	ENST00000324417	ENSG00000131183	SLC34A1	FALSE	FALSE
chr5	177385753	C	G	ENST00000324417	ENSG00000131183	SLC34A1	FALSE	FALSE
chr5	177385754	G	T	ENST00000324417	ENSG00000131183	SLC34A1	FALSE	FALSE
chr5	177385757	G	T	ENST00000324417	ENSG00000131183	SLC34A1	FALSE	FALSE
chr5	177385814	C	T	ENST00000324417	ENSG00000131183	SLC34A1	TRUE	TRUE
chr5	177385834	C	A	ENST00000324417	ENSG00000131183	SLC34A1	TRUE	TRUE
chr5	177385834	C	G	ENST00000324417	ENSG00000131183	SLC34A1	TRUE	TRUE
chr5	177385847	C	T	ENST00000324417	ENSG00000131183	SLC34A1	TRUE	TRUE
chr5	177385851	G	A	ENST00000324417	ENSG00000131183	SLC34A1	FALSE	FALSE
chr5	177385851	G	C	ENST00000324417	ENSG00000131183	SLC34A1	FALSE	FALSE
chr5	177385851	G	T	ENST00000324417	ENSG00000131183	SLC34A1	FALSE	FALSE
chr5	177385852	T	A	ENST00000324417	ENSG00000131183	SLC34A1	FALSE	FALSE
chr5	177385852	T	C	ENST00000324417	ENSG00000131183	SLC34A1	FALSE	FALSE
chr5	177385852	T	G	ENST00000324417	ENSG00000131183	SLC34A1	FALSE	FALSE
chr5	177385985	A	C	ENST00000324417	ENSG00000131183	SLC34A1	TRUE	FALSE
chr5	177385985	A	G	ENST00000324417	ENSG00000131183	SLC34A1	TRUE	FALSE
chr5	177385985	A	T	ENST00000324417	ENSG00000131183	SLC34A1	TRUE	FALSE
chr5	177385986	G	A	ENST00000324417	ENSG00000131183	SLC34A1	TRUE	FALSE
chr5	177385986	G	C	ENST00000324417	ENSG00000131183	SLC34A1	TRUE	FALSE
chr5	177385986	G	T	ENST00000324417	ENSG00000131183	SLC34A1	TRUE	FALSE
chr5	177386018	T	A	ENST00000324417	ENSG00000131183	SLC34A1	TRUE	TRUE
chr5	177386018	T	G	ENST00000324417	ENSG00000131183	SLC34A1	TRUE	TRUE
chr5	177386052	G	T	ENST00000324417	ENSG00000131183	SLC34A1	TRUE	TRUE
chr5	177386063	C	A	ENST00000324417	ENSG00000131183	SLC34A1	TRUE	TRUE
chr5	177386069	T	A	ENST00000324417	ENSG00000131183	SLC34A1	TRUE	TRUE
chr5	177386073	G	T	ENST00000324417	ENSG00000131183	SLC34A1	TRUE	TRUE
chr5	177386082	G	T	ENST00000324417	ENSG00000131183	SLC34A1	TRUE	TRUE
chr5	177386091	G	T	ENST00000324417	ENSG00000131183	SLC34A1	TRUE	TRUE
chr5	177386106	A	T	ENST00000324417	ENSG00000131183	SLC34A1	TRUE	TRUE
chr5	177386118	G	T	ENST00000324417	ENSG00000131183	SLC34A1	TRUE	TRUE
chr5	177386121	G	T	ENST00000324417	ENSG00000131183	SLC34A1	TRUE	TRUE
chr5	177386124	G	T	ENST00000324417	ENSG00000131183	SLC34A1	TRUE	TRUE
chr5	177386127	C	T	ENST00000324417	ENSG00000131183	SLC34A1	TRUE	TRUE
chr5	177386130	A	T	ENST00000324417	ENSG00000131183	SLC34A1	TRUE	TRUE
chr5	177386136	G	T	ENST00000324417	ENSG00000131183	SLC34A1	TRUE	TRUE
chr5	177386137	G	A	ENST00000324417	ENSG00000131183	SLC34A1	TRUE	FALSE
chr5	177386137	G	C	ENST00000324417	ENSG00000131183	SLC34A1	TRUE	FALSE
chr5	177386137	G	T	ENST00000324417	ENSG00000131183	SLC34A1	TRUE	FALSE
chr5	177386138	T	A	ENST00000324417	ENSG00000131183	SLC34A1	TRUE	FALSE
chr5	177386138	T	C	ENST00000324417	ENSG00000131183	SLC34A1	TRUE	FALSE
chr5	177386138	T	G	ENST00000324417	ENSG00000131183	SLC34A1	TRUE	FALSE
chr5	177386219	A	C	ENST00000324417	ENSG00000131183	SLC34A1	TRUE	FALSE
chr5	177386219	A	G	ENST00000324417	ENSG00000131183	SLC34A1	TRUE	FALSE
chr5	177386219	A	T	ENST00000324417	ENSG00000131183	SLC34A1	TRUE	FALSE
chr5	177386220	G	A	ENST00000324417	ENSG00000131183	SLC34A1	TRUE	FALSE
chr5	177386220	G	C	ENST00000324417	ENSG00000131183	SLC34A1	TRUE	FALSE
chr5	177386220	G	T	ENST00000324417	ENSG00000131183	SLC34A1	TRUE	FALSE
chr5	177386238	A	T	ENST00000324417	ENSG00000131183	SLC34A1	TRUE	TRUE
chr5	177386247	C	T	ENST00000324417	ENSG00000131183	SLC34A1	TRUE	TRUE
chr5	177386268	A	T	ENST00000324417	ENSG00000131183	SLC34A1	TRUE	TRUE
chr5	177386297	C	A	ENST00000324417	ENSG00000131183	SLC34A1	TRUE	TRUE
chr5	177386297	C	G	ENST00000324417	ENSG00000131183	SLC34A1	TRUE	TRUE
chr5	177386309	C	A	ENST00000324417	ENSG00000131183	SLC34A1	TRUE	TRUE
chr5	177386329	C	A	ENST00000324417	ENSG00000131183	SLC34A1	TRUE	TRUE
chr5	177386337	C	T	ENST00000324417	ENSG00000131183	SLC34A1	TRUE	TRUE
chr5	177386346	G	T	ENST00000324417	ENSG00000131183	SLC34A1	TRUE	TRUE
chr5	177386350	G	A	ENST00000324417	ENSG00000131183	SLC34A1	TRUE	FALSE
chr5	177386350	G	C	ENST00000324417	ENSG00000131183	SLC34A1	TRUE	FALSE
chr5	177386350	G	T	ENST00000324417	ENSG00000131183	SLC34A1	TRUE	FALSE
chr5	177386351	T	A	ENST00000324417	ENSG00000131183	SLC34A1	TRUE	FALSE
chr5	177386351	T	C	ENST00000324417	ENSG00000131183	SLC34A1	TRUE	FALSE
chr5	177386351	T	G	ENST00000324417	ENSG00000131183	SLC34A1	TRUE	FALSE
chr5	177386421	A	C	ENST00000324417	ENSG00000131183	SLC34A1	TRUE	FALSE
chr5	177386421	A	G	ENST00000324417	ENSG00000131183	SLC34A1	TRUE	FALSE
chr5	177386421	A	T	ENST00000324417	ENSG00000131183	SLC34A1	TRUE	FALSE
chr5	177386422	G	A	ENST00000324417	ENSG00000131183	SLC34A1	TRUE	FALSE
chr5	177386422	G	C	ENST00000324417	ENSG00000131183	SLC34A1	TRUE	FALSE
chr5	177386422	G	T	ENST00000324417	ENSG00000131183	SLC34A1	TRUE	FALSE
chr5	177386425	A	T	ENST00000324417	ENSG00000131183	SLC34A1	TRUE	TRUE
chr5	177386446	A	T	ENST00000324417	ENSG00000131183	SLC34A1	TRUE	TRUE
chr5	177386515	C	T	ENST00000324417	ENSG00000131183	SLC34A1	TRUE	TRUE
chr5	177386567	G	A	ENST00000324417	ENSG00000131183	SLC34A1	TRUE	FALSE
chr5	177386567	G	C	ENST00000324417	ENSG00000131183	SLC34A1	TRUE	FALSE
chr5	177386567	G	T	ENST00000324417	ENSG00000131183	SLC34A1	TRUE	FALSE
chr5	177386568	T	A	ENST00000324417	ENSG00000131183	SLC34A1	TRUE	FALSE
chr5	177386568	T	C	ENST00000324417	ENSG00000131183	SLC34A1	TRUE	FALSE
chr5	177386568	T	G	ENST00000324417	ENSG00000131183	SLC34A1	TRUE	FALSE
chr5	177387760	A	C	ENST00000324417	ENSG00000131183	SLC34A1	TRUE	FALSE
chr5	177387760	A	G	ENST00000324417	ENSG00000131183	SLC34A1	TRUE	FALSE
chr5	177387760	A	T	ENST00000324417	ENSG00000131183	SLC34A1	TRUE	FALSE
chr5	177387761	G	A	ENST00000324417	ENSG00000131183	SLC34A1	TRUE	FALSE
chr5	177387761	G	C	ENST00000324417	ENSG00000131183	SLC34A1	TRUE	FALSE
chr5	177387761	G	T	ENST00000324417	ENSG00000131183	SLC34A1	TRUE	FALSE
chr5	177387762	T	A	ENST00000324417	ENSG00000131183	SLC34A1	TRUE	TRUE
chr5	177387767	G	T	ENST00000324417	ENSG00000131183	SLC34A1	TRUE	TRUE
chr5	177387845	C	T	ENST00000324417	ENSG00000131183	SLC34A1
chr5	177387874	G	A	ENST00000324417	ENSG00000131183	SLC34A1	TRUE	FALSE
chr5	177387874	G	C	ENST00000324417	ENSG00000131183	SLC34A1	TRUE	FALSE
chr5	177387874	G	T	ENST00000324417	ENSG00000131183	SLC34A1	TRUE	FALSE
chr5	177387875	T	A	ENST00000324417	ENSG00000131183	SLC34A1	TRUE	FALSE
chr5	177387875	T	C	ENST00000324417	ENSG00000131183	SLC34A1	TRUE	FALSE
chr5	177387875	T	G	ENST00000324417	ENSG00000131183	SLC34A1	TRUE	FALSE
chr5	177387992	A	C	ENST00000324417	ENSG00000131183	SLC34A1	TRUE	FALSE
chr5	177387992	A	G	ENST00000324417	ENSG00000131183	SLC34A1	TRUE	FALSE
chr5	177387992	A	T	ENST00000324417	ENSG00000131183	SLC34A1	TRUE	FALSE
chr5	177387993	G	A	ENST00000324417	ENSG00000131183	SLC34A1	TRUE	FALSE
chr5	177387993	G	C	ENST00000324417	ENSG00000131183	SLC34A1	TRUE	FALSE
chr5	177387993	G	T	ENST00000324417	ENSG00000131183	SLC34A1	TRUE	FALSE
chr5	177388024	C	A	ENST00000324417	ENSG00000131183	SLC34A1	TRUE	TRUE
chr5	177388032	G	A	ENST00000324417	ENSG00000131183	SLC34A1	TRUE	TRUE
chr5	177388033	G	A	ENST00000324417	ENSG00000131183	SLC34A1	TRUE	TRUE
chr5	177388038	C	A	ENST00000324417	ENSG00000131183	SLC34A1	TRUE	TRUE
chr5	177388038	C	G	ENST00000324417	ENSG00000131183	SLC34A1	TRUE	TRUE
chr5	177388061	G	T	ENST00000324417	ENSG00000131183	SLC34A1	TRUE	TRUE
chr5	177388078	C	A	ENST00000324417	ENSG00000131183	SLC34A1	TRUE	TRUE
chr5	177388078	C	G	ENST00000324417	ENSG00000131183	SLC34A1	TRUE	TRUE
chr5	177388094	C	T	ENST00000324417	ENSG00000131183	SLC34A1	TRUE	TRUE
chr5	177388151	A	T	ENST00000324417	ENSG00000131183	SLC34A1	TRUE	TRUE
chr5	177388163	G	T	ENST00000324417	ENSG00000131183	SLC34A1	TRUE	TRUE
chr5	177388175	A	T	ENST00000324417	ENSG00000131183	SLC34A1	TRUE	TRUE
chr5	177388187	C	T	ENST00000324417	ENSG00000131183	SLC34A1	TRUE	TRUE
chr5	177388190	G	A	ENST00000324417	ENSG00000131183	SLC34A1	TRUE	FALSE
chr5	177388190	G	C	ENST00000324417	ENSG00000131183	SLC34A1	TRUE	FALSE
chr5	177388190	G	T	ENST00000324417	ENSG00000131183	SLC34A1	TRUE	FALSE
chr5	177388191	T	A	ENST00000324417	ENSG00000131183	SLC34A1	TRUE	FALSE
chr5	177388191	T	C	ENST00000324417	ENSG00000131183	SLC34A1	FALSE	FALSE
chr5	177388191	T	G	ENST00000324417	ENSG00000131183	SLC34A1	TRUE	FALSE
chr5	177388275	A	C	ENST00000324417	ENSG00000131183	SLC34A1	TRUE	FALSE
chr5	177388275	A	G	ENST00000324417	ENSG00000131183	SLC34A1	TRUE	FALSE
chr5	177388275	A	T	ENST00000324417	ENSG00000131183	SLC34A1	TRUE	FALSE
chr5	177388276	G	A	ENST00000324417	ENSG00000131183	SLC34A1	TRUE	FALSE
chr5	177388276	G	C	ENST00000324417	ENSG00000131183	SLC34A1	TRUE	FALSE
chr5	177388276	G	T	ENST00000324417	ENSG00000131183	SLC34A1	TRUE	FALSE
chr5	177388283	G	T	ENST00000324417	ENSG00000131183	SLC34A1	TRUE	TRUE
chr5	177388316	G	T	ENST00000324417	ENSG00000131183	SLC34A1	TRUE	TRUE
chr5	177388343	C	T	ENST00000324417	ENSG00000131183	SLC34A1	TRUE	TRUE
chr5	177388350	G	A	ENST00000324417	ENSG00000131183	SLC34A1	TRUE	TRUE
chr5	177388351	G	A	ENST00000324417	ENSG00000131183	SLC34A1	TRUE	TRUE
chr5	177388354	C	A	ENST00000324417	ENSG00000131183	SLC34A1	TRUE	TRUE
chr5	177388368	T	A	ENST00000324417	ENSG00000131183	SLC34A1	TRUE	TRUE
chr5	177388368	T	G	ENST00000324417	ENSG00000131183	SLC34A1	TRUE	TRUE
chr5	177388370	C	T	ENST00000324417	ENSG00000131183	SLC34A1	TRUE	TRUE
chr5	177388373	G	A	ENST00000324417	ENSG00000131183	SLC34A1	TRUE	FALSE
chr5	177388373	G	C	ENST00000324417	ENSG00000131183	SLC34A1	TRUE	FALSE
chr5	177388373	G	T	ENST00000324417	ENSG00000131183	SLC34A1	TRUE	FALSE
chr5	177388374	T	A	ENST00000324417	ENSG00000131183	SLC34A1	TRUE	FALSE
chr5	177388374	T	C	ENST00000324417	ENSG00000131183	SLC34A1	TRUE	FALSE
chr5	177388374	T	G	ENST00000324417	ENSG00000131183	SLC34A1	TRUE	FALSE
chr5	177393692	A	C	ENST00000324417	ENSG00000131183	SLC34A1	TRUE	FALSE
chr5	177393692	A	G	ENST00000324417	ENSG00000131183	SLC34A1	TRUE	FALSE
chr5	177393692	A	T	ENST00000324417	ENSG00000131183	SLC34A1	TRUE	FALSE
chr5	177393693	G	A	ENST00000324417	ENSG00000131183	SLC34A1	TRUE	FALSE
chr5	177393693	G	C	ENST00000324417	ENSG00000131183	SLC34A1	TRUE	FALSE
chr5	177393693	G	T	ENST00000324417	ENSG00000131183	SLC34A1	TRUE	FALSE
chr5	177393712	A	T	ENST00000324417	ENSG00000131183	SLC34A1	TRUE	TRUE
chr5	177393718	G	T	ENST00000324417	ENSG00000131183	SLC34A1	TRUE	TRUE
chr5	177393733	C	T	ENST00000324417	ENSG00000131183	SLC34A1	TRUE	TRUE
chr5	177393742	G	T	ENST00000324417	ENSG00000131183	SLC34A1	TRUE	TRUE
chr5	177393757	G	T	ENST00000324417	ENSG00000131183	SLC34A1	TRUE	TRUE
chr5	177393760	A	T	ENST00000324417	ENSG00000131183	SLC34A1	TRUE	TRUE
chr5	177393764	G	A	ENST00000324417	ENSG00000131183	SLC34A1	TRUE	FALSE
chr5	177393764	G	C	ENST00000324417	ENSG00000131183	SLC34A1	TRUE	FALSE
chr5	177393764	G	T	ENST00000324417	ENSG00000131183	SLC34A1	TRUE	FALSE
chr5	177393765	T	A	ENST00000324417	ENSG00000131183	SLC34A1	TRUE	FALSE
chr5	177393765	T	C	ENST00000324417	ENSG00000131183	SLC34A1	TRUE	FALSE
chr5	177393765	T	G	ENST00000324417	ENSG00000131183	SLC34A1	TRUE	FALSE
chr5	177394026	A	C	ENST00000324417	ENSG00000131183	SLC34A1	TRUE	FALSE
chr5	177394026	A	G	ENST00000324417	ENSG00000131183	SLC34A1	TRUE	FALSE
chr5	177394026	A	T	ENST00000324417	ENSG00000131183	SLC34A1	TRUE	FALSE
chr5	177394027	G	A	ENST00000324417	ENSG00000131183	SLC34A1	TRUE	FALSE
chr5	177394027	G	C	ENST00000324417	ENSG00000131183	SLC34A1	TRUE	FALSE
chr5	177394027	G	T	ENST00000324417	ENSG00000131183	SLC34A1	TRUE	FALSE
chr5	177394029	C	A	ENST00000324417	ENSG00000131183	SLC34A1	TRUE	TRUE
chr5	177394090	G	T	ENST00000324417	ENSG00000131183	SLC34A1	TRUE	TRUE
chr5	177394110	C	A	ENST00000324417	ENSG00000131183	SLC34A1	TRUE	TRUE
chr5	177394116	C	A	ENST00000324417	ENSG00000131183	SLC34A1	TRUE	TRUE
chr5	177394132	A	T	ENST00000324417	ENSG00000131183	SLC34A1	TRUE	TRUE
chr5	177394153	A	T	ENST00000324417	ENSG00000131183	SLC34A1	TRUE	TRUE
chr5	177394159	C	T	ENST00000324417	ENSG00000131183	SLC34A1	TRUE	TRUE
chr5	177394168	A	T	ENST00000324417	ENSG00000131183	SLC34A1	TRUE	TRUE
chr5	177394177	C	T	ENST00000324417	ENSG00000131183	SLC34A1	TRUE	TRUE
chr5	177394180	A	T	ENST00000324417	ENSG00000131183	SLC34A1	TRUE	TRUE
chr5	177394196	G	A	ENST00000324417	ENSG00000131183	SLC34A1	TRUE	FALSE
chr5	177394196	G	C	ENST00000324417	ENSG00000131183	SLC34A1	TRUE	FALSE
chr5	177394196	G	T	ENST00000324417	ENSG00000131183	SLC34A1	TRUE	FALSE
chr5	177394197	T	A	ENST00000324417	ENSG00000131183	SLC34A1	TRUE	FALSE
chr5	177394197	T	C	ENST00000324417	ENSG00000131183	SLC34A1	TRUE	FALSE
chr5	177394197	T	G	ENST00000324417	ENSG00000131183	SLC34A1	TRUE	FALSE
chr5	177396731	A	C	ENST00000324417	ENSG00000131183	SLC34A1	TRUE	FALSE
chr5	177396731	A	G	ENST00000324417	ENSG00000131183	SLC34A1	TRUE	FALSE
chr5	177396731	A	T	ENST00000324417	ENSG00000131183	SLC34A1	TRUE	FALSE
chr5	177396732	G	A	ENST00000324417	ENSG00000131183	SLC34A1	TRUE	FALSE
chr5	177396732	G	C	ENST00000324417	ENSG00000131183	SLC34A1	TRUE	FALSE
chr5	177396732	G	T	ENST00000324417	ENSG00000131183	SLC34A1	TRUE	FALSE
chr5	177396754	G	A	ENST00000324417	ENSG00000131183	SLC34A1	TRUE	TRUE
chr5	177396755	G	A	ENST00000324417	ENSG00000131183	SLC34A1	TRUE	TRUE
chr5	177396767	C	A	ENST00000324417	ENSG00000131183	SLC34A1	TRUE	TRUE
chr5	177396767	C	G	ENST00000324417	ENSG00000131183	SLC34A1	TRUE	TRUE
chr5	177396807	C	T	ENST00000324417	ENSG00000131183	SLC34A1	TRUE	TRUE
chr5	177396829	C	A	ENST00000324417	ENSG00000131183	SLC34A1	TRUE	TRUE
chr5	177396850	G	A	ENST00000324417	ENSG00000131183	SLC34A1	TRUE	FALSE
chr5	177396850	G	C	ENST00000324417	ENSG00000131183	SLC34A1	TRUE	FALSE
chr5	177396850	G	T	ENST00000324417	ENSG00000131183	SLC34A1	TRUE	FALSE
chr5	177396851	T	A	ENST00000324417	ENSG00000131183	SLC34A1	TRUE	FALSE
chr5	177396851	T	C	ENST00000324417	ENSG00000131183	SLC34A1	FALSE	FALSE
chr5	177396851	T	G	ENST00000324417	ENSG00000131183	SLC34A1	TRUE	FALSE
chr5	177396948	A	C	ENST00000324417	ENSG00000131183	SLC34A1	TRUE	FALSE
chr5	177396948	A	G	ENST00000324417	ENSG00000131183	SLC34A1	TRUE	FALSE
chr5	177396948	A	T	ENST00000324417	ENSG00000131183	SLC34A1	TRUE	FALSE
chr5	177396949	G	A	ENST00000324417	ENSG00000131183	SLC34A1	TRUE	FALSE
chr5	177396949	G	C	ENST00000324417	ENSG00000131183	SLC34A1	TRUE	FALSE
chr5	177396949	G	T	ENST00000324417	ENSG00000131183	SLC34A1	TRUE	FALSE
chr5	177396970	G	T	ENST00000324417	ENSG00000131183	SLC34A1	TRUE	TRUE
chr5	177396981	C	A	ENST00000324417	ENSG00000131183	SLC34A1	TRUE	TRUE
chr5	177396981	C	G	ENST00000324417	ENSG00000131183	SLC34A1	TRUE	TRUE
chr5	177397051	G	T	ENST00000324417	ENSG00000131183	SLC34A1	FALSE	FALSE
chr5	177397054	A	T	ENST00000324417	ENSG00000131183	SLC34A1	FALSE	FALSE
chr5	177397072	C	T	ENST00000324417	ENSG00000131183	SLC34A1	FALSE	FALSE
chr5	177397075	G	A	ENST00000324417	ENSG00000131183	SLC34A1	TRUE	FALSE
chr5	177397075	G	C	ENST00000324417	ENSG00000131183	SLC34A1	TRUE	FALSE
chr5	177397075	G	T	ENST00000324417	ENSG00000131183	SLC34A1	TRUE	FALSE
chr5	177397076	T	A	ENST00000324417	ENSG00000131183	SLC34A1	TRUE	FALSE
chr5	177397076	T	C	ENST00000324417	ENSG00000131183	SLC34A1	TRUE	FALSE
chr5	177397076	T	G	ENST00000324417	ENSG00000131183	SLC34A1	TRUE	FALSE
chr5	177397781	A	C	ENST00000324417	ENSG00000131183	SLC34A1	TRUE	FALSE
chr5	177397781	A	G	ENST00000324417	ENSG00000131183	SLC34A1	TRUE	FALSE
chr5	177397781	A	T	ENST00000324417	ENSG00000131183	SLC34A1	TRUE	FALSE
chr5	177397782	G	A	ENST00000324417	ENSG00000131183	SLC34A1	TRUE	FALSE
chr5	177397782	G	C	ENST00000324417	ENSG00000131183	SLC34A1	TRUE	FALSE
chr5	177397782	G	T	ENST00000324417	ENSG00000131183	SLC34A1	TRUE	FALSE
chr5	177397794	T	A	ENST00000324417	ENSG00000131183	SLC34A1	FALSE	FALSE
chr5	177397814	C	A	ENST00000324417	ENSG00000131183	SLC34A1	FALSE	FALSE
chr5	177397829	G	A	ENST00000324417	ENSG00000131183	SLC34A1	FALSE	FALSE
chr5	177397830	G	A	ENST00000324417	ENSG00000131183	SLC34A1	FALSE	FALSE
chr5	177397833	C	A	ENST00000324417	ENSG00000131183	SLC34A1	FALSE	FALSE
chr5	177397833	C	G	ENST00000324417	ENSG00000131183	SLC34A1	FALSE	FALSE
chr5	177397845	C	A	ENST00000324417	ENSG00000131183	SLC34A1	FALSE	FALSE
chr5	177397870	A	T	ENST00000324417	ENSG00000131183	SLC34A1	FALSE	FALSE
chr5	177397882	A	T	ENST00000324417	ENSG00000131183	SLC34A1	FALSE	FALSE
chr5	177397894	A	T	ENST00000324417	ENSG00000131183	SLC34A1	FALSE	FALSE
chr5	177397899	C	A	ENST00000324417	ENSG00000131183	SLC34A1	FALSE	FALSE
chr5	177397899	C	G	ENST00000324417	ENSG00000131183	SLC34A1	FALSE	FALSE
chr5	177397904	G	A	ENST00000324417	ENSG00000131183	SLC34A1	FALSE	FALSE
chr5	177397905	G	A	ENST00000324417	ENSG00000131183	SLC34A1	FALSE	FALSE
chr5	177397920	T	A	ENST00000324417	ENSG00000131183	SLC34A1	FALSE	FALSE
chr5	177397920	T	G	ENST00000324417	ENSG00000131183	SLC34A1	FALSE	FALSE
chr5	177397932	C	A	ENST00000324417	ENSG00000131183	SLC34A1	FALSE	FALSE
chr5	177397949	C	A	ENST00000324417	ENSG00000131183	SLC34A1	FALSE	FALSE
chr5	177397949	C	G	ENST00000324417	ENSG00000131183	SLC34A1	FALSE	FALSE
chr5	177397979	G	A	ENST00000324417	ENSG00000131183	SLC34A1	FALSE	FALSE
chr5	177397980	G	A	ENST00000324417	ENSG00000131183	SLC34A1	FALSE	FALSE
chr5	177397981	C	T	ENST00000324417	ENSG00000131183	SLC34A1	FALSE	FALSE
chr5	177398050	C	T	ENST00000324417	ENSG00000131183	SLC34A1	FALSE	FALSE
chr5	177398077	A	T	ENST00000324417	ENSG00000131183	SLC34A1	FALSE	FALSE
chr5	177398081	G	A	ENST00000324417	ENSG00000131183	SLC34A1	FALSE	FALSE
chr5	177398082	G	A	ENST00000324417	ENSG00000131183	SLC34A1	FALSE	FALSE
chr5	177398084	T	A	ENST00000324417	ENSG00000131183	SLC34A1	FALSE	FALSE
chr5	177398084	T	G	ENST00000324417	ENSG00000131183	SLC34A1	FALSE	FALSE
chr5	177398086	C	T	ENST00000324417	ENSG00000131183	SLC34A1	FALSE	FALSE
chr5	177398093	G	A	ENST00000324417	ENSG00000131183	SLC34A1	FALSE	FALSE
chr5	177398094	G	A	ENST00000324417	ENSG00000131183	SLC34A1	FALSE	FALSE
chr5	177398111	G	A	ENST00000324417	ENSG00000131183	SLC34A1	FALSE	FALSE
chr5	177398112	G	A	ENST00000324417	ENSG00000131183	SLC34A1	FALSE	FALSE
chr5	177398125	A	T	ENST00000324417	ENSG00000131183	SLC34A1	FALSE	FALSE
chr5	177398163	C	A	ENST00000324417	ENSG00000131183	SLC34A1	FALSE	FALSE
chr5	177398166	T	A	ENST00000324417	ENSG00000131183	SLC34A1	FALSE	FALSE
chr5	177398176	G	T	ENST00000324417	ENSG00000131183	SLC34A1	FALSE	FALSE
chr5	177398186	C	A	ENST00000324417	ENSG00000131183	SLC34A1	FALSE	FALSE
chr5	177398186	C	G	ENST00000324417	ENSG00000131183	SLC34A1	FALSE	FALSE
chr5	177398215	G	T	ENST00000324417	ENSG00000131183	SLC34A1	FALSE	FALSE
chr5	177398218	G	T	ENST00000324417	ENSG00000131183	SLC34A1	FALSE	FALSE
chr5	177400174	G	A	ENST00000358571	ENSG00000196570	PFN3	FALSE	FALSE
chr5	177400198	C	A	ENST00000358571	ENSG00000196570	PFN3	FALSE	FALSE
chr5	177400210	T	A	ENST00000358571	ENSG00000196570	PFN3	FALSE	FALSE
chr5	177400240	G	A	ENST00000358571	ENSG00000196570	PFN3	FALSE	FALSE
chr5	177400280	G	T	ENST00000358571	ENSG00000196570	PFN3	FALSE	FALSE
chr5	177400306	T	A	ENST00000358571	ENSG00000196570	PFN3	FALSE	FALSE
chr5	177400336	C	A	ENST00000358571	ENSG00000196570	PFN3	FALSE	FALSE
chr5	177400361	G	T	ENST00000358571	ENSG00000196570	PFN3	FALSE	FALSE
chr5	177400364	G	T	ENST00000358571	ENSG00000196570	PFN3	FALSE	FALSE
chr5	177400396	G	A	ENST00000358571	ENSG00000196570	PFN3	FALSE	FALSE
chr5	177400438	C	A	ENST00000358571	ENSG00000196570	PFN3	FALSE	FALSE
chr5	177400441	G	A	ENST00000358571	ENSG00000196570	PFN3	FALSE	FALSE
chr5	177400446	G	T	ENST00000358571	ENSG00000196570	PFN3	FALSE	FALSE
chr5	177400476	G	T	ENST00000358571	ENSG00000196570	PFN3	FALSE	FALSE
chr5	177400481	C	T	ENST00000358571	ENSG00000196570	PFN3	FALSE	FALSE
chr5	177400482	C	T	ENST00000358571	ENSG00000196570	PFN3	FALSE	FALSE
chr5	177400487	G	T	ENST00000358571	ENSG00000196570	PFN3	FALSE	FALSE
chr5	177400534	G	A	ENST00000358571	ENSG00000196570	PFN3	FALSE	FALSE
chr5	177400556	G	C	ENST00000358571	ENSG00000196570	PFN3	FALSE	FALSE
chr5	177400556	G	T	ENST00000358571	ENSG00000196570	PFN3	FALSE	FALSE
chr5	177400564	T	A	ENST00000358571	ENSG00000196570	PFN3	FALSE	FALSE
chr5	177400565	C	T	ENST00000358571	ENSG00000196570	PFN3	FALSE	FALSE
chr5	177400566	C	T	ENST00000358571	ENSG00000196570	PFN3	FALSE	FALSE
chr5	177402309	C	A	ENST00000253496	ENSG00000131187	F12	FALSE	FALSE
chr5	177402316	C	T	ENST00000253496	ENSG00000131187	F12	FALSE	FALSE
chr5	177402317	C	T	ENST00000253496	ENSG00000131187	F12	FALSE	FALSE
chr5	177402325	G	C	ENST00000253496	ENSG00000131187	F12	FALSE	FALSE
chr5	177402325	G	T	ENST00000253496	ENSG00000131187	F12	FALSE	FALSE
chr5	177402328	G	C	ENST00000253496	ENSG00000131187	F12	FALSE	FALSE
chr5	177402328	G	T	ENST00000253496	ENSG00000131187	F12	FALSE	FALSE
chr5	177402343	G	C	ENST00000253496	ENSG00000131187	F12	FALSE	FALSE
chr5	177402343	G	T	ENST00000253496	ENSG00000131187	F12	FALSE	FALSE
chr5	177402357	T	A	ENST00000253496	ENSG00000131187	F12	FALSE	FALSE
chr5	177402370	A	T	ENST00000253496	ENSG00000131187	F12	FALSE	FALSE
chr5	177402377	G	T	ENST00000253496	ENSG00000131187	F12	FALSE	FALSE
chr5	177402381	C	A	ENST00000253496	ENSG00000131187	F12	FALSE	FALSE
chr5	177402382	C	T	ENST00000253496	ENSG00000131187	F12	FALSE	FALSE
chr5	177402383	C	T	ENST00000253496	ENSG00000131187	F12	FALSE	FALSE
chr5	177402399	G	A	ENST00000253496	ENSG00000131187	F12	FALSE	FALSE
chr5	177402417	C	A	ENST00000253496	ENSG00000131187	F12	FALSE	FALSE
chr5	177402426	G	A	ENST00000253496	ENSG00000131187	F12	FALSE	FALSE
chr5	177402432	C	A	ENST00000253496	ENSG00000131187	F12	FALSE	FALSE
chr5	177402433	A	T	ENST00000253496	ENSG00000131187	F12	FALSE	FALSE
chr5	177402450	C	A	ENST00000253496	ENSG00000131187	F12	FALSE	FALSE
chr5	177402460	C	A	ENST00000253496	ENSG00000131187	F12	TRUE	FALSE
chr5	177402460	C	G	ENST00000253496	ENSG00000131187	F12	TRUE	FALSE
chr5	177402460	C	T	ENST00000253496	ENSG00000131187	F12	TRUE	FALSE
chr5	177402461	T	A	ENST00000253496	ENSG00000131187	F12	TRUE	FALSE
chr5	177402461	T	C	ENST00000253496	ENSG00000131187	F12	TRUE	FALSE
chr5	177402461	T	G	ENST00000253496	ENSG00000131187	F12	TRUE	FALSE
chr5	177402548	A	C	ENST00000253496	ENSG00000131187	F12	TRUE	FALSE
chr5	177402548	A	G	ENST00000253496	ENSG00000131187	F12	TRUE	FALSE
chr5	177402548	A	T	ENST00000253496	ENSG00000131187	F12	TRUE	FALSE
chr5	177402549	C	A	ENST00000253496	ENSG00000131187	F12	TRUE	FALSE
chr5	177402549	C	G	ENST00000253496	ENSG00000131187	F12	TRUE	FALSE
chr5	177402549	C	T	ENST00000253496	ENSG00000131187	F12	TRUE	FALSE
chr5	177402552	G	A	ENST00000253496	ENSG00000131187	F12	FALSE	FALSE
chr5	177402553	G	T	ENST00000253496	ENSG00000131187	F12	FALSE	FALSE
chr5	177402573	C	A	ENST00000253496	ENSG00000131187	F12	FALSE	FALSE
chr5	177402586	G	T	ENST00000253496	ENSG00000131187	F12	FALSE	FALSE
chr5	177402615	C	A	ENST00000253496	ENSG00000131187	F12	TRUE	TRUE
chr5	177402632	G	C	ENST00000253496	ENSG00000131187	F12	TRUE	TRUE
chr5	177402632	G	T	ENST00000253496	ENSG00000131187	F12	TRUE	TRUE
chr5	177402634	G	T	ENST00000253496	ENSG00000131187	F12	TRUE	TRUE
chr5	177402642	C	A	ENST00000253496	ENSG00000131187	F12	TRUE	TRUE
chr5	177402663	G	A	ENST00000253496	ENSG00000131187	F12	TRUE	TRUE
chr5	177402669	C	A	ENST00000253496	ENSG00000131187	F12	TRUE	TRUE
chr5	177402672	G	A	ENST00000253496	ENSG00000131187	F12	TRUE	TRUE
chr5	177402685	A	C	ENST00000253496	ENSG00000131187	F12	TRUE	TRUE
chr5	177402685	A	T	ENST00000253496	ENSG00000131187	F12	TRUE	TRUE
chr5	177402690	C	A	ENST00000253496	ENSG00000131187	F12	TRUE	TRUE
chr5	177402693	C	A	ENST00000253496	ENSG00000131187	F12	TRUE	TRUE
chr5	177402699	C	A	ENST00000253496	ENSG00000131187	F12	TRUE	FALSE
chr5	177402699	C	G	ENST00000253496	ENSG00000131187	F12	TRUE	FALSE
chr5	177402699	C	T	ENST00000253496	ENSG00000131187	F12	TRUE	FALSE
chr5	177402700	T	A	ENST00000253496	ENSG00000131187	F12	TRUE	FALSE
chr5	177402700	T	C	ENST00000253496	ENSG00000131187	F12	TRUE	FALSE
chr5	177402700	T	G	ENST00000253496	ENSG00000131187	F12	TRUE	FALSE
chr5	177403252	A	C	ENST00000253496	ENSG00000131187	F12	TRUE	FALSE
chr5	177403252	A	G	ENST00000253496	ENSG00000131187	F12	TRUE	FALSE
chr5	177403252	A	T	ENST00000253496	ENSG00000131187	F12	TRUE	FALSE
chr5	177403253	C	A	ENST00000253496	ENSG00000131187	F12	TRUE	FALSE
chr5	177403253	C	G	ENST00000253496	ENSG00000131187	F12	TRUE	FALSE
chr5	177403253	C	T	ENST00000253496	ENSG00000131187	F12	TRUE	FALSE
chr5	177403257	C	A	ENST00000253496	ENSG00000131187	F12	TRUE	TRUE
chr5	177403263	G	A	ENST00000253496	ENSG00000131187	F12	TRUE	TRUE
chr5	177403270	C	T	ENST00000253496	ENSG00000131187	F12	TRUE	TRUE
chr5	177403271	C	T	ENST00000253496	ENSG00000131187	F12	TRUE	TRUE
chr5	177403284	G	A	ENST00000253496	ENSG00000131187	F12	TRUE	TRUE
chr5	177403285	G	T	ENST00000253496	ENSG00000131187	F12	TRUE	TRUE
chr5	177403299	C	A	ENST00000253496	ENSG00000131187	F12	TRUE	TRUE
chr5	177403308	G	A	ENST00000253496	ENSG00000131187	F12	TRUE	TRUE
chr5	177403327	G	T	ENST00000253496	ENSG00000131187	F12	TRUE	TRUE
chr5	177403338	G	A	ENST00000253496	ENSG00000131187	F12	TRUE	TRUE
chr5	177403342	G	C	ENST00000253496	ENSG00000131187	F12	TRUE	TRUE
chr5	177403342	G	T	ENST00000253496	ENSG00000131187	F12	TRUE	TRUE
chr5	177403349	G	T	ENST00000253496	ENSG00000131187	F12	TRUE	TRUE
chr5	177403360	G	T	ENST00000253496	ENSG00000131187	F12	TRUE	TRUE
chr5	177403380	C	A	ENST00000253496	ENSG00000131187	F12	TRUE	TRUE
chr5	177403383	G	A	ENST00000253496	ENSG00000131187	F12	TRUE	TRUE
chr5	177403391	A	T	ENST00000253496	ENSG00000131187	F12	TRUE	TRUE
chr5	177403398	C	A	ENST00000253496	ENSG00000131187	F12	FALSE	FALSE
chr5	177403398	C	G	ENST00000253496	ENSG00000131187	F12	FALSE	FALSE
chr5	177403398	C	T	ENST00000253496	ENSG00000131187	F12	FALSE	FALSE
chr5	177403399	T	A	ENST00000253496	ENSG00000131187	F12	FALSE	FALSE
chr5	177403399	T	C	ENST00000253496	ENSG00000131187	F12	FALSE	FALSE
chr5	177403399	T	G	ENST00000253496	ENSG00000131187	F12	FALSE	FALSE
chr5	177403479	A	C	ENST00000253496	ENSG00000131187	F12	TRUE	FALSE
chr5	177403479	A	G	ENST00000253496	ENSG00000131187	F12	TRUE	FALSE
chr5	177403479	A	T	ENST00000253496	ENSG00000131187	F12	TRUE	FALSE
chr5	177403480	C	A	ENST00000253496	ENSG00000131187	F12	TRUE	FALSE
chr5	177403480	C	G	ENST00000253496	ENSG00000131187	F12	TRUE	FALSE
chr5	177403480	C	T	ENST00000253496	ENSG00000131187	F12	TRUE	FALSE
chr5	177403493	G	A	ENST00000253496	ENSG00000131187	F12	TRUE	TRUE
chr5	177403494	G	C	ENST00000253496	ENSG00000131187	F12	TRUE	TRUE
chr5	177403494	G	T	ENST00000253496	ENSG00000131187	F12	TRUE	TRUE
chr5	177403507	G	T	ENST00000253496	ENSG00000131187	F12	TRUE	TRUE
chr5	177403517	C	A	ENST00000253496	ENSG00000131187	F12	TRUE	TRUE
chr5	177403522	A	T	ENST00000253496	ENSG00000131187	F12	TRUE	TRUE
chr5	177403527	G	C	ENST00000253496	ENSG00000131187	F12	TRUE	TRUE
chr5	177403527	G	T	ENST00000253496	ENSG00000131187	F12	TRUE	TRUE
chr5	177403543	A	T	ENST00000253496	ENSG00000131187	F12	TRUE	TRUE
chr5	177403550	G	A	ENST00000253496	ENSG00000131187	F12	TRUE	TRUE
chr5	177403551	G	T	ENST00000253496	ENSG00000131187	F12	TRUE	TRUE
chr5	177403559	C	A	ENST00000253496	ENSG00000131187	F12	TRUE	TRUE
chr5	177403560	A	T	ENST00000253496	ENSG00000131187	F12	TRUE	TRUE
chr5	177403580	C	A	ENST00000253496	ENSG00000131187	F12	TRUE	TRUE
chr5	177403583	G	A	ENST00000253496	ENSG00000131187	F12	TRUE	TRUE
chr5	177403607	C	A	ENST00000253496	ENSG00000131187	F12	TRUE	TRUE
chr5	177403618	C	A	ENST00000253496	ENSG00000131187	F12	TRUE	FALSE
chr5	177403618	C	G	ENST00000253496	ENSG00000131187	F12	TRUE	FALSE
chr5	177403618	C	T	ENST00000253496	ENSG00000131187	F12	TRUE	FALSE
chr5	177403619	T	A	ENST00000253496	ENSG00000131187	F12	TRUE	FALSE
chr5	177403619	T	C	ENST00000253496	ENSG00000131187	F12	TRUE	FALSE
chr5	177403619	T	G	ENST00000253496	ENSG00000131187	F12	TRUE	FALSE
chr5	177403857	G	A	ENST00000253496	ENSG00000131187	F12	FALSE	FALSE
chr5	177403857	G	C	ENST00000253496	ENSG00000131187	F12	FALSE	FALSE
chr5	177403857	G	T	ENST00000253496	ENSG00000131187	F12	FALSE	FALSE
chr5	177403858	C	A	ENST00000253496	ENSG00000131187	F12	FALSE	FALSE
chr5	177403858	C	G	ENST00000253496	ENSG00000131187	F12	FALSE	FALSE
chr5	177403858	C	T	ENST00000253496	ENSG00000131187	F12	FALSE	FALSE
chr5	177403866	G	A	ENST00000253496	ENSG00000131187	F12	TRUE	TRUE
chr5	177403870	G	T	ENST00000253496	ENSG00000131187	F12	TRUE	TRUE
chr5	177403891	C	T	ENST00000253496	ENSG00000131187	F12	TRUE	TRUE
chr5	177403892	C	T	ENST00000253496	ENSG00000131187	F12	TRUE	TRUE
chr5	177403894	G	T	ENST00000253496	ENSG00000131187	F12	TRUE	TRUE
chr5	177403918	G	T	ENST00000253496	ENSG00000131187	F12	TRUE	TRUE
chr5	177403933	C	T	ENST00000253496	ENSG00000131187	F12	TRUE	TRUE
chr5	177403934	C	T	ENST00000253496	ENSG00000131187	F12	TRUE	TRUE
chr5	177403936	G	C	ENST00000253496	ENSG00000131187	F12	TRUE	TRUE
chr5	177403936	G	T	ENST00000253496	ENSG00000131187	F12	TRUE	TRUE
chr5	177403951	G	C	ENST00000253496	ENSG00000131187	F12	TRUE	TRUE
chr5	177403951	G	T	ENST00000253496	ENSG00000131187	F12	TRUE	TRUE
chr5	177404003	G	T	ENST00000253496	ENSG00000131187	F12	TRUE	TRUE
chr5	177404016	T	A	ENST00000253496	ENSG00000131187	F12	TRUE	TRUE
chr5	177404028	G	A	ENST00000253496	ENSG00000131187	F12	TRUE	TRUE
chr5	177404032	G	T	ENST00000253496	ENSG00000131187	F12	TRUE	TRUE
chr5	177404070	G	A	ENST00000253496	ENSG00000131187	F12	TRUE	TRUE
chr5	177404073	C	A	ENST00000253496	ENSG00000131187	F12	TRUE	TRUE
chr5	177404079	T	A	ENST00000253496	ENSG00000131187	F12	TRUE	TRUE
chr5	177404087	A	T	ENST00000253496	ENSG00000131187	F12	TRUE	TRUE
chr5	177404091	C	A	ENST00000253496	ENSG00000131187	F12	FALSE	FALSE
chr5	177404091	C	G	ENST00000253496	ENSG00000131187	F12	FALSE	FALSE
chr5	177404091	C	T	ENST00000253496	ENSG00000131187	F12	FALSE	FALSE
chr5	177404092	T	A	ENST00000253496	ENSG00000131187	F12	FALSE	FALSE
chr5	177404092	T	C	ENST00000253496	ENSG00000131187	F12	FALSE	FALSE
chr5	177404092	T	G	ENST00000253496	ENSG00000131187	F12	FALSE	FALSE
chr5	177404194	A	C	ENST00000253496	ENSG00000131187	F12	FALSE	FALSE
chr5	177404194	A	G	ENST00000253496	ENSG00000131187	F12	FALSE	FALSE
chr5	177404194	A	T	ENST00000253496	ENSG00000131187	F12	FALSE	FALSE
chr5	177404195	C	A	ENST00000253496	ENSG00000131187	F12	FALSE	FALSE
chr5	177404195	C	G	ENST00000253496	ENSG00000131187	F12	FALSE	FALSE
chr5	177404195	C	T	ENST00000253496	ENSG00000131187	F12	FALSE	FALSE
chr5	177404199	C	A	ENST00000253496	ENSG00000131187	F12
chr5	177404208	G	A	ENST00000253496	ENSG00000131187	F12	TRUE	TRUE
chr5	177404214	G	A	ENST00000253496	ENSG00000131187	F12	TRUE	TRUE
chr5	177404238	G	A	ENST00000253496	ENSG00000131187	F12	TRUE	TRUE
chr5	177404244	T	A	ENST00000253496	ENSG00000131187	F12	TRUE	TRUE
chr5	177404259	G	A	ENST00000253496	ENSG00000131187	F12	TRUE	TRUE
chr5	177404316	G	A	ENST00000253496	ENSG00000131187	F12	TRUE	TRUE
chr5	177404328	G	A	ENST00000253496	ENSG00000131187	F12	TRUE	TRUE
chr5	177404329	G	T	ENST00000253496	ENSG00000131187	F12	TRUE	TRUE
chr5	177404334	G	A	ENST00000253496	ENSG00000131187	F12	TRUE	TRUE
chr5	177404344	G	T	ENST00000253496	ENSG00000131187	F12	TRUE	TRUE
chr5	177404347	G	C	ENST00000253496	ENSG00000131187	F12	TRUE	TRUE
chr5	177404347	G	T	ENST00000253496	ENSG00000131187	F12	TRUE	TRUE
chr5	177404352	C	A	ENST00000253496	ENSG00000131187	F12	TRUE	TRUE
chr5	177404353	C	T	ENST00000253496	ENSG00000131187	F12	TRUE	TRUE
chr5	177404354	C	T	ENST00000253496	ENSG00000131187	F12	TRUE	TRUE
chr5	177404383	G	T	ENST00000253496	ENSG00000131187	F12	TRUE	TRUE
chr5	177404386	C	T	ENST00000253496	ENSG00000131187	F12	TRUE	TRUE
chr5	177404387	C	T	ENST00000253496	ENSG00000131187	F12	TRUE	TRUE
chr5	177404414	C	A	ENST00000253496	ENSG00000131187	F12	TRUE	FALSE
chr5	177404414	C	G	ENST00000253496	ENSG00000131187	F12	TRUE	FALSE
chr5	177404414	C	T	ENST00000253496	ENSG00000131187	F12	TRUE	FALSE
chr5	177404415	T	A	ENST00000253496	ENSG00000131187	F12	TRUE	FALSE
chr5	177404415	T	C	ENST00000253496	ENSG00000131187	F12	TRUE	FALSE
chr5	177404415	T	G	ENST00000253496	ENSG00000131187	F12	TRUE	FALSE
chr5	177404497	A	C	ENST00000253496	ENSG00000131187	F12	FALSE	FALSE
chr5	177404497	A	G	ENST00000253496	ENSG00000131187	F12	FALSE	FALSE
chr5	177404497	A	T	ENST00000253496	ENSG00000131187	F12	FALSE	FALSE
chr5	177404498	C	A	ENST00000253496	ENSG00000131187	F12	FALSE	FALSE
chr5	177404498	C	G	ENST00000253496	ENSG00000131187	F12	FALSE	FALSE
chr5	177404498	C	T	ENST00000253496	ENSG00000131187	F12	FALSE	FALSE
chr5	177404501	G	T	ENST00000253496	ENSG00000131187	F12	TRUE	TRUE
chr5	177404524	C	A	ENST00000253496	ENSG00000131187	F12	TRUE	TRUE
chr5	177404525	C	T	ENST00000253496	ENSG00000131187	F12	TRUE	TRUE
chr5	177404526	C	T	ENST00000253496	ENSG00000131187	F12	TRUE	TRUE
chr5	177404539	G	A	ENST00000253496	ENSG00000131187	F12	TRUE	TRUE
chr5	177404542	C	A	ENST00000253496	ENSG00000131187	F12	TRUE	TRUE
chr5	177404558	G	C	ENST00000253496	ENSG00000131187	F12	TRUE	TRUE
chr5	177404558	G	T	ENST00000253496	ENSG00000131187	F12	TRUE	TRUE
chr5	177404569	C	A	ENST00000253496	ENSG00000131187	F12	TRUE	TRUE
chr5	177404571	G	T	ENST00000253496	ENSG00000131187	F12	TRUE	TRUE
chr5	177404576	C	T	ENST00000253496	ENSG00000131187	F12	TRUE	TRUE
chr5	177404577	C	T	ENST00000253496	ENSG00000131187	F12	TRUE	TRUE
chr5	177404584	G	A	ENST00000253496	ENSG00000131187	F12	TRUE	TRUE
chr5	177404585	A	T	ENST00000253496	ENSG00000131187	F12	TRUE	TRUE
chr5	177404598	G	T	ENST00000253496	ENSG00000131187	F12	TRUE	TRUE
chr5	177404624	G	C	ENST00000253496	ENSG00000131187	F12	TRUE	TRUE
chr5	177404624	G	T	ENST00000253496	ENSG00000131187	F12	TRUE	TRUE
chr5	177404645	A	C	ENST00000253496	ENSG00000131187	F12	TRUE	TRUE
chr5	177404645	A	T	ENST00000253496	ENSG00000131187	F12	TRUE	TRUE
chr5	177404648	G	T	ENST00000253496	ENSG00000131187	F12	TRUE	TRUE
chr5	177404659	T	A	ENST00000253496	ENSG00000131187	F12	TRUE	TRUE
chr5	177404665	C	A	ENST00000253496	ENSG00000131187	F12	FALSE	FALSE
chr5	177404665	C	G	ENST00000253496	ENSG00000131187	F12	FALSE	FALSE
chr5	177404665	C	T	ENST00000253496	ENSG00000131187	F12	FALSE	FALSE
chr5	177404666	T	A	ENST00000253496	ENSG00000131187	F12	FALSE	FALSE
chr5	177404666	T	C	ENST00000253496	ENSG00000131187	F12	FALSE	FALSE
chr5	177404666	T	G	ENST00000253496	ENSG00000131187	F12	FALSE	FALSE
chr5	177404808	A	C	ENST00000253496	ENSG00000131187	F12	TRUE	FALSE
chr5	177404808	A	G	ENST00000253496	ENSG00000131187	F12	TRUE	FALSE
chr5	177404808	A	T	ENST00000253496	ENSG00000131187	F12	TRUE	FALSE
chr5	177404809	C	A	ENST00000253496	ENSG00000131187	F12	TRUE	FALSE
chr5	177404809	C	G	ENST00000253496	ENSG00000131187	F12	TRUE	FALSE
chr5	177404809	C	T	ENST00000253496	ENSG00000131187	F12	TRUE	FALSE
chr5	177404817	G	T	ENST00000253496	ENSG00000131187	F12	TRUE	TRUE
chr5	177404828	C	A	ENST00000253496	ENSG00000131187	F12	TRUE	TRUE
chr5	177404832	G	C	ENST00000253496	ENSG00000131187	F12	TRUE	TRUE
chr5	177404832	G	T	ENST00000253496	ENSG00000131187	F12	TRUE	TRUE
chr5	177404844	G	T	ENST00000253496	ENSG00000131187	F12	TRUE	TRUE
chr5	177404850	G	T	ENST00000253496	ENSG00000131187	F12	TRUE	TRUE
chr5	177404867	C	A	ENST00000253496	ENSG00000131187	F12	TRUE	TRUE
chr5	177404873	C	A	ENST00000253496	ENSG00000131187	F12	TRUE	TRUE
chr5	177404877	G	T	ENST00000253496	ENSG00000131187	F12	TRUE	TRUE
chr5	177404895	G	T	ENST00000253496	ENSG00000131187	F12	TRUE	TRUE
chr5	177404910	G	T	ENST00000253496	ENSG00000131187	F12	TRUE	TRUE
chr5	177404915	C	A	ENST00000253496	ENSG00000131187	F12	FALSE	FALSE
chr5	177404915	C	G	ENST00000253496	ENSG00000131187	F12	FALSE	FALSE
chr5	177404915	C	T	ENST00000253496	ENSG00000131187	F12	FALSE	FALSE
chr5	177404916	T	A	ENST00000253496	ENSG00000131187	F12	FALSE	FALSE
chr5	177404916	T	C	ENST00000253496	ENSG00000131187	F12	TRUE	FALSE
chr5	177404916	T	G	ENST00000253496	ENSG00000131187	F12	FALSE	FALSE
chr5	177405052	A	C	ENST00000253496	ENSG00000131187	F12	TRUE	FALSE
chr5	177405052	A	G	ENST00000253496	ENSG00000131187	F12	TRUE	FALSE
chr5	177405052	A	T	ENST00000253496	ENSG00000131187	F12	TRUE	FALSE
chr5	177405053	C	A	ENST00000253496	ENSG00000131187	F12	TRUE	FALSE
chr5	177405053	C	G	ENST00000253496	ENSG00000131187	F12	TRUE	FALSE
chr5	177405053	C	T	ENST00000253496	ENSG00000131187	F12	TRUE	FALSE
chr5	177405057	G	A	ENST00000253496	ENSG00000131187	F12	TRUE	TRUE
chr5	177405072	G	A	ENST00000253496	ENSG00000131187	F12	TRUE	TRUE
chr5	177405073	G	T	ENST00000253496	ENSG00000131187	F12	TRUE	TRUE
chr5	177405093	T	A	ENST00000253496	ENSG00000131187	F12	TRUE	TRUE
chr5	177405094	G	T	ENST00000253496	ENSG00000131187	F12	TRUE	TRUE
chr5	177405099	G	A	ENST00000253496	ENSG00000131187	F12	TRUE	TRUE
chr5	177405100	G	T	ENST00000253496	ENSG00000131187	F12	TRUE	TRUE
chr5	177405105	T	A	ENST00000253496	ENSG00000131187	F12	TRUE	TRUE
chr5	177405120	G	A	ENST00000253496	ENSG00000131187	F12	TRUE	TRUE
chr5	177405123	C	A	ENST00000253496	ENSG00000131187	F12	TRUE	TRUE
chr5	177405129	T	A	ENST00000253496	ENSG00000131187	F12	TRUE	TRUE
chr5	177405130	A	C	ENST00000253496	ENSG00000131187	F12	TRUE	TRUE
chr5	177405130	A	T	ENST00000253496	ENSG00000131187	F12	TRUE	TRUE
chr5	177405133	C	T	ENST00000253496	ENSG00000131187	F12	TRUE	TRUE
chr5	177405134	C	T	ENST00000253496	ENSG00000131187	F12	TRUE	TRUE
chr5	177405141	C	A	ENST00000253496	ENSG00000131187	F12	TRUE	TRUE
chr5	177405147	T	A	ENST00000253496	ENSG00000131187	F12	TRUE	TRUE
chr5	177405168	G	A	ENST00000253496	ENSG00000131187	F12	TRUE	TRUE
chr5	177405174	C	A	ENST00000253496	ENSG00000131187	F12	TRUE	TRUE
chr5	177405178	G	T	ENST00000253496	ENSG00000131187	F12	TRUE	TRUE
chr5	177405183	T	A	ENST00000253496	ENSG00000131187	F12	TRUE	TRUE
chr5	177405186	C	A	ENST00000253496	ENSG00000131187	F12	TRUE	FALSE
chr5	177405186	C	G	ENST00000253496	ENSG00000131187	F12	TRUE	FALSE
chr5	177405186	C	T	ENST00000253496	ENSG00000131187	F12	TRUE	FALSE
chr5	177405187	T	A	ENST00000253496	ENSG00000131187	F12	TRUE	FALSE
chr5	177405187	T	C	ENST00000253496	ENSG00000131187	F12	TRUE	FALSE
chr5	177405187	T	G	ENST00000253496	ENSG00000131187	F12	TRUE	FALSE
chr5	177405321	A	C	ENST00000253496	ENSG00000131187	F12	TRUE	FALSE
chr5	177405321	A	G	ENST00000253496	ENSG00000131187	F12	TRUE	FALSE
chr5	177405321	A	T	ENST00000253496	ENSG00000131187	F12	TRUE	FALSE
chr5	177405322	C	A	ENST00000253496	ENSG00000131187	F12	TRUE	FALSE
chr5	177405322	C	G	ENST00000253496	ENSG00000131187	F12	TRUE	FALSE
chr5	177405322	C	T	ENST00000253496	ENSG00000131187	F12	TRUE	FALSE
chr5	177405323	C	A	ENST00000253496	ENSG00000131187	F12	TRUE	TRUE
chr5	177405326	T	A	ENST00000253496	ENSG00000131187	F12	TRUE	TRUE
chr5	177405329	G	A	ENST00000253496	ENSG00000131187	F12	TRUE	TRUE
chr5	177405330	G	T	ENST00000253496	ENSG00000131187	F12	TRUE	TRUE
chr5	177405341	C	A	ENST00000253496	ENSG00000131187	F12	TRUE	TRUE
chr5	177405353	G	A	ENST00000253496	ENSG00000131187	F12	TRUE	TRUE
chr5	177405357	A	T	ENST00000253496	ENSG00000131187	F12	TRUE	TRUE
chr5	177405363	A	T	ENST00000253496	ENSG00000131187	F12	TRUE	TRUE
chr5	177405390	A	T	ENST00000253496	ENSG00000131187	F12	TRUE	TRUE
chr5	177405401	C	A	ENST00000253496	ENSG00000131187	F12	TRUE	TRUE
chr5	177405404	T	A	ENST00000253496	ENSG00000131187	F12	TRUE	TRUE
chr5	177405407	G	A	ENST00000253496	ENSG00000131187	F12	TRUE	TRUE
chr5	177405408	G	T	ENST00000253496	ENSG00000131187	F12	TRUE	TRUE
chr5	177405422	T	A	ENST00000253496	ENSG00000131187	F12	TRUE	TRUE
chr5	177405426	G	T	ENST00000253496	ENSG00000131187	F12	TRUE	TRUE
chr5	177405434	C	A	ENST00000253496	ENSG00000131187	F12	TRUE	FALSE
chr5	177405434	C	G	ENST00000253496	ENSG00000131187	F12	TRUE	FALSE
chr5	177405434	C	T	ENST00000253496	ENSG00000131187	F12	TRUE	FALSE
chr5	177405435	T	A	ENST00000253496	ENSG00000131187	F12	TRUE	FALSE
chr5	177405435	T	C	ENST00000253496	ENSG00000131187	F12	TRUE	FALSE
chr5	177405435	T	G	ENST00000253496	ENSG00000131187	F12	TRUE	FALSE
chr5	177405733	A	C	ENST00000253496	ENSG00000131187	F12	TRUE	FALSE
chr5	177405733	A	G	ENST00000253496	ENSG00000131187	F12	TRUE	FALSE
chr5	177405733	A	T	ENST00000253496	ENSG00000131187	F12	TRUE	FALSE
chr5	177405734	C	A	ENST00000253496	ENSG00000131187	F12	TRUE	FALSE
chr5	177405734	C	G	ENST00000253496	ENSG00000131187	F12	TRUE	FALSE
chr5	177405734	C	T	ENST00000253496	ENSG00000131187	F12	TRUE	FALSE
chr5	177405738	T	A	ENST00000253496	ENSG00000131187	F12	TRUE	TRUE
chr5	177405744	T	A	ENST00000253496	ENSG00000131187	F12	TRUE	TRUE
chr5	177405747	T	A	ENST00000253496	ENSG00000131187	F12	TRUE	TRUE
chr5	177405753	C	A	ENST00000253496	ENSG00000131187	F12	TRUE	TRUE
chr5	177405755	A	T	ENST00000253496	ENSG00000131187	F12	TRUE	TRUE
chr5	177405757	A	T	ENST00000253496	ENSG00000131187	F12	TRUE	TRUE
chr5	177405760	G	C	ENST00000253496	ENSG00000131187	F12	TRUE	TRUE
chr5	177405760	G	T	ENST00000253496	ENSG00000131187	F12	TRUE	TRUE
chr5	177405765	C	A	ENST00000253496	ENSG00000131187	F12	TRUE	TRUE
chr5	177405766	C	T	ENST00000253496	ENSG00000131187	F12	TRUE	TRUE
chr5	177405767	C	T	ENST00000253496	ENSG00000131187	F12	TRUE	TRUE
chr5	177405771	G	A	ENST00000253496	ENSG00000131187	F12	TRUE	TRUE
chr5	177405774	G	A	ENST00000253496	ENSG00000131187	F12	TRUE	TRUE
chr5	177405780	G	A	ENST00000253496	ENSG00000131187	F12	TRUE	TRUE
chr5	177405802	A	T	ENST00000253496	ENSG00000131187	F12	TRUE	TRUE
chr5	177405805	C	T	ENST00000253496	ENSG00000131187	F12	TRUE	TRUE
chr5	177405806	C	A	ENST00000253496	ENSG00000131187	F12	TRUE	FALSE
chr5	177405806	C	G	ENST00000253496	ENSG00000131187	F12	TRUE	FALSE
chr5	177405806	C	T	ENST00000253496	ENSG00000131187	F12	TRUE	FALSE
chr5	177405807	T	A	ENST00000253496	ENSG00000131187	F12	TRUE	FALSE
chr5	177405807	T	C	ENST00000253496	ENSG00000131187	F12	TRUE	FALSE
chr5	177405807	T	G	ENST00000253496	ENSG00000131187	F12	TRUE	FALSE
chr5	177405960	A	C	ENST00000253496	ENSG00000131187	F12	TRUE	FALSE
chr5	177405960	A	G	ENST00000253496	ENSG00000131187	F12	TRUE	FALSE
chr5	177405960	A	T	ENST00000253496	ENSG00000131187	F12	TRUE	FALSE
chr5	177405961	C	A	ENST00000253496	ENSG00000131187	F12	TRUE	FALSE
chr5	177405961	C	G	ENST00000253496	ENSG00000131187	F12	TRUE	FALSE
chr5	177405961	C	T	ENST00000253496	ENSG00000131187	F12	TRUE	FALSE
chr5	177405962	C	T	ENST00000253496	ENSG00000131187	F12	TRUE	TRUE
chr5	177405969	G	A	ENST00000253496	ENSG00000131187	F12	TRUE	TRUE
chr5	177405987	T	A	ENST00000253496	ENSG00000131187	F12	TRUE	TRUE
chr5	177405994	A	T	ENST00000253496	ENSG00000131187	F12	TRUE	TRUE
chr5	177405999	T	A	ENST00000253496	ENSG00000131187	F12	TRUE	TRUE
chr5	177406003	G	C	ENST00000253496	ENSG00000131187	F12	TRUE	TRUE
chr5	177406003	G	T	ENST00000253496	ENSG00000131187	F12	TRUE	TRUE
chr5	177406011	G	A	ENST00000253496	ENSG00000131187	F12	TRUE	TRUE
chr5	177406018	G	C	ENST00000253496	ENSG00000131187	F12	TRUE	TRUE
chr5	177406018	G	T	ENST00000253496	ENSG00000131187	F12	TRUE	TRUE
chr5	177406023	G	A	ENST00000253496	ENSG00000131187	F12	TRUE	TRUE
chr5	177406036	G	T	ENST00000253496	ENSG00000131187	F12	TRUE	TRUE
chr5	177406044	C	A	ENST00000253496	ENSG00000131187	F12	TRUE	TRUE
chr5	177406062	C	A	ENST00000253496	ENSG00000131187	F12	TRUE	FALSE
chr5	177406062	C	G	ENST00000253496	ENSG00000131187	F12	TRUE	FALSE
chr5	177406062	C	T	ENST00000253496	ENSG00000131187	F12	TRUE	FALSE
chr5	177406063	T	A	ENST00000253496	ENSG00000131187	F12	TRUE	FALSE
chr5	177406063	T	C	ENST00000253496	ENSG00000131187	F12	TRUE	FALSE
chr5	177406063	T	G	ENST00000253496	ENSG00000131187	F12	TRUE	FALSE
chr5	177409044	A	C	ENST00000253496	ENSG00000131187	F12	TRUE	FALSE
chr5	177409044	A	G	ENST00000253496	ENSG00000131187	F12	FALSE	FALSE
chr5	177409044	A	T	ENST00000253496	ENSG00000131187	F12	TRUE	FALSE
chr5	177409045	C	A	ENST00000253496	ENSG00000131187	F12	TRUE	FALSE
chr5	177409045	C	G	ENST00000253496	ENSG00000131187	F12	TRUE	FALSE
chr5	177409045	C	T	ENST00000253496	ENSG00000131187	F12	TRUE	FALSE
chr5	177409058	C	A	ENST00000253496	ENSG00000131187	F12	TRUE	TRUE
chr5	177409061	C	A	ENST00000253496	ENSG00000131187	F12	TRUE	TRUE
chr5	177409067	T	A	ENST00000253496	ENSG00000131187	F12	TRUE	TRUE
chr5	177409068	G	C	ENST00000253496	ENSG00000131187	F12	TRUE	TRUE
chr5	177409068	G	T	ENST00000253496	ENSG00000131187	F12	TRUE	TRUE
chr5	177409073	T	A	ENST00000253496	ENSG00000131187	F12	TRUE	TRUE
chr5	177409079	C	A	ENST00000253496	ENSG00000131187	F12	TRUE	TRUE
chr5	177409082	T	A	ENST00000253496	ENSG00000131187	F12	TRUE	TRUE
chr5	177409091	C	A	ENST00000253496	ENSG00000131187	F12	TRUE	FALSE
chr5	177409092	C	T	ENST00000253496	ENSG00000131187	F12	TRUE	FALSE
chr5	177409093	C	T	ENST00000253496	ENSG00000131187	F12	TRUE	FALSE
chr5	177409104	C	A	ENST00000253496	ENSG00000131187	F12	TRUE	FALSE
chr5	177409104	C	G	ENST00000253496	ENSG00000131187	F12	TRUE	FALSE
chr5	177409104	C	T	ENST00000253496	ENSG00000131187	F12	TRUE	FALSE
chr5	177409105	T	A	ENST00000253496	ENSG00000131187	F12	TRUE	FALSE
chr5	177409105	T	C	ENST00000253496	ENSG00000131187	F12	TRUE	FALSE
chr5	177409105	T	G	ENST00000253496	ENSG00000131187	F12	TRUE	FALSE
chr5	177409469	A	C	ENST00000253496	ENSG00000131187	F12	TRUE	FALSE
chr5	177409469	A	G	ENST00000253496	ENSG00000131187	F12	TRUE	FALSE
chr5	177409469	A	T	ENST00000253496	ENSG00000131187	F12	TRUE	FALSE
chr5	177409470	C	A	ENST00000253496	ENSG00000131187	F12	TRUE	FALSE
chr5	177409470	C	G	ENST00000253496	ENSG00000131187	F12	TRUE	FALSE
chr5	177409470	C	T	ENST00000253496	ENSG00000131187	F12	TRUE	FALSE
chr5	177409472	G	T	ENST00000253496	ENSG00000131187	F12	TRUE	FALSE
chr5	177409481	G	C	ENST00000253496	ENSG00000131187	F12	FALSE	FALSE
chr5	177409481	G	T	ENST00000253496	ENSG00000131187	F12	FALSE	FALSE
chr5	177409485	C	A	ENST00000253496	ENSG00000131187	F12	FALSE	FALSE
chr5	177409487	A	T	ENST00000253496	ENSG00000131187	F12	FALSE	FALSE
chr5	177426849	G	T	ENST00000355472	ENSG00000198055	GRK6	FALSE	FALSE
chr5	177426855	G	T	ENST00000355472	ENSG00000198055	GRK6	FALSE	FALSE
chr5	177426885	A	T	ENST00000355472	ENSG00000198055	GRK6	FALSE	FALSE
chr5	177426894	G	T	ENST00000355472	ENSG00000198055	GRK6	FALSE	FALSE
chr5	177426898	G	A	ENST00000355472	ENSG00000198055	GRK6	TRUE	FALSE
chr5	177426898	G	C	ENST00000355472	ENSG00000198055	GRK6	TRUE	FALSE
chr5	177426898	G	T	ENST00000355472	ENSG00000198055	GRK6	TRUE	FALSE
chr5	177426899	T	A	ENST00000355472	ENSG00000198055	GRK6	TRUE	FALSE
chr5	177426899	T	C	ENST00000355472	ENSG00000198055	GRK6	TRUE	FALSE
chr5	177426899	T	G	ENST00000355472	ENSG00000198055	GRK6	TRUE	FALSE
chr5	177430870	A	C	ENST00000355472	ENSG00000198055	GRK6	TRUE	FALSE
chr5	177430870	A	G	ENST00000355472	ENSG00000198055	GRK6	TRUE	FALSE
chr5	177430870	A	T	ENST00000355472	ENSG00000198055	GRK6	TRUE	FALSE
chr5	177430871	G	A	ENST00000355472	ENSG00000198055	GRK6	TRUE	FALSE
chr5	177430871	G	C	ENST00000355472	ENSG00000198055	GRK6	TRUE	FALSE
chr5	177430871	G	T	ENST00000355472	ENSG00000198055	GRK6	TRUE	FALSE
chr5	177430880	G	T	ENST00000355472	ENSG00000198055	GRK6	TRUE	FALSE
chr5	177430889	A	T	ENST00000355472	ENSG00000198055	GRK6	TRUE	FALSE
chr5	177430895	A	T	ENST00000355472	ENSG00000198055	GRK6	TRUE	TRUE
chr5	177430901	A	T	ENST00000355472	ENSG00000198055	GRK6	TRUE	TRUE
chr5	177430904	A	T	ENST00000355472	ENSG00000198055	GRK6	TRUE	TRUE
chr5	177430908	G	A	ENST00000355472	ENSG00000198055	GRK6	TRUE	TRUE
chr5	177430909	G	A	ENST00000355472	ENSG00000198055	GRK6	TRUE	TRUE
chr5	177430913	C	T	ENST00000355472	ENSG00000198055	GRK6	TRUE	TRUE
chr5	177430922	C	T	ENST00000355472	ENSG00000198055	GRK6	TRUE	TRUE
chr5	177430940	C	T	ENST00000355472	ENSG00000198055	GRK6	TRUE	TRUE
chr5	177430945	C	A	ENST00000355472	ENSG00000198055	GRK6	TRUE	TRUE
chr5	177430946	G	T	ENST00000355472	ENSG00000198055	GRK6	TRUE	TRUE
chr5	177430949	G	T	ENST00000355472	ENSG00000198055	GRK6	TRUE	TRUE
chr5	177430967	G	T	ENST00000355472	ENSG00000198055	GRK6	TRUE	TRUE
chr5	177430968	G	A	ENST00000355472	ENSG00000198055	GRK6	TRUE	FALSE
chr5	177430968	G	C	ENST00000355472	ENSG00000198055	GRK6	TRUE	FALSE
chr5	177430968	G	T	ENST00000355472	ENSG00000198055	GRK6	TRUE	FALSE
chr5	177430969	T	A	ENST00000355472	ENSG00000198055	GRK6	TRUE	FALSE
chr5	177430969	T	C	ENST00000355472	ENSG00000198055	GRK6	TRUE	FALSE
chr5	177430969	T	G	ENST00000355472	ENSG00000198055	GRK6	TRUE	FALSE
chr5	177431993	A	C	ENST00000355472	ENSG00000198055	GRK6	TRUE	FALSE
chr5	177431993	A	G	ENST00000355472	ENSG00000198055	GRK6	TRUE	FALSE
chr5	177431993	A	T	ENST00000355472	ENSG00000198055	GRK6	TRUE	FALSE
chr5	177431994	G	A	ENST00000355472	ENSG00000198055	GRK6	TRUE	FALSE
chr5	177431994	G	C	ENST00000355472	ENSG00000198055	GRK6	TRUE	FALSE
chr5	177431994	G	T	ENST00000355472	ENSG00000198055	GRK6	TRUE	FALSE
chr5	177432005	T	A	ENST00000355472	ENSG00000198055	GRK6	TRUE	TRUE
chr5	177432005	T	G	ENST00000355472	ENSG00000198055	GRK6	TRUE	TRUE
chr5	177432017	C	A	ENST00000355472	ENSG00000198055	GRK6	TRUE	TRUE
chr5	177432018	G	T	ENST00000355472	ENSG00000198055	GRK6	TRUE	TRUE
chr5	177432024	C	T	ENST00000355472	ENSG00000198055	GRK6	TRUE	TRUE
chr5	177432048	C	T	ENST00000355472	ENSG00000198055	GRK6	TRUE	TRUE
chr5	177432051	G	T	ENST00000355472	ENSG00000198055	GRK6	TRUE	TRUE
chr5	177432059	T	A	ENST00000355472	ENSG00000198055	GRK6	TRUE	TRUE
chr5	177432072	G	T	ENST00000355472	ENSG00000198055	GRK6	TRUE	TRUE
chr5	177432086	C	A	ENST00000355472	ENSG00000198055	GRK6	TRUE	TRUE
chr5	177432108	G	A	ENST00000355472	ENSG00000198055	GRK6	TRUE	FALSE
chr5	177432108	G	C	ENST00000355472	ENSG00000198055	GRK6	TRUE	FALSE
chr5	177432108	G	T	ENST00000355472	ENSG00000198055	GRK6	TRUE	FALSE
chr5	177432109	T	A	ENST00000355472	ENSG00000198055	GRK6	TRUE	FALSE
chr5	177432109	T	C	ENST00000355472	ENSG00000198055	GRK6	TRUE	FALSE
chr5	177432109	T	G	ENST00000355472	ENSG00000198055	GRK6	TRUE	FALSE
chr5	177432231	A	C	ENST00000355472	ENSG00000198055	GRK6	TRUE	FALSE
chr5	177432231	A	G	ENST00000355472	ENSG00000198055	GRK6	TRUE	FALSE
chr5	177432231	A	T	ENST00000355472	ENSG00000198055	GRK6	TRUE	FALSE
chr5	177432232	G	A	ENST00000355472	ENSG00000198055	GRK6	TRUE	FALSE
chr5	177432232	G	C	ENST00000355472	ENSG00000198055	GRK6	TRUE	FALSE
chr5	177432232	G	T	ENST00000355472	ENSG00000198055	GRK6	TRUE	FALSE
chr5	177432236	G	T	ENST00000355472	ENSG00000198055	GRK6	TRUE	TRUE
chr5	177432241	T	A	ENST00000355472	ENSG00000198055	GRK6	TRUE	TRUE
chr5	177432241	T	G	ENST00000355472	ENSG00000198055	GRK6	TRUE	TRUE
chr5	177432242	G	T	ENST00000355472	ENSG00000198055	GRK6	TRUE	TRUE
chr5	177432260	A	T	ENST00000355472	ENSG00000198055	GRK6	TRUE	TRUE
chr5	177432266	A	T	ENST00000355472	ENSG00000198055	GRK6	TRUE	TRUE
chr5	177432274	T	A	ENST00000355472	ENSG00000198055	GRK6	TRUE	TRUE
chr5	177432281	C	T	ENST00000355472	ENSG00000198055	GRK6	TRUE	TRUE
chr5	177432290	C	T	ENST00000355472	ENSG00000198055	GRK6	TRUE	TRUE
chr5	177432311	G	A	ENST00000355472	ENSG00000198055	GRK6	TRUE	FALSE
chr5	177432311	G	C	ENST00000355472	ENSG00000198055	GRK6	TRUE	TRUE
chr5	177432311	G	T	ENST00000355472	ENSG00000198055	GRK6	TRUE	FALSE
chr5	177432312	T	A	ENST00000355472	ENSG00000198055	GRK6	TRUE	FALSE
chr5	177432312	T	C	ENST00000355472	ENSG00000198055	GRK6	TRUE	FALSE
chr5	177432312	T	G	ENST00000355472	ENSG00000198055	GRK6	TRUE	FALSE
chr5	177432704	A	C	ENST00000355472	ENSG00000198055	GRK6	TRUE	FALSE
chr5	177432704	A	G	ENST00000355472	ENSG00000198055	GRK6	TRUE	FALSE
chr5	177432704	A	T	ENST00000355472	ENSG00000198055	GRK6	TRUE	FALSE
chr5	177432705	G	A	ENST00000355472	ENSG00000198055	GRK6	TRUE	FALSE
chr5	177432705	G	C	ENST00000355472	ENSG00000198055	GRK6	TRUE	FALSE
chr5	177432705	G	T	ENST00000355472	ENSG00000198055	GRK6	TRUE	FALSE
chr5	177432724	G	T	ENST00000355472	ENSG00000198055	GRK6	TRUE	TRUE
chr5	177432736	C	T	ENST00000355472	ENSG00000198055	GRK6	TRUE	TRUE
chr5	177432753	C	A	ENST00000355472	ENSG00000198055	GRK6	TRUE	TRUE
chr5	177432757	C	T	ENST00000355472	ENSG00000198055	GRK6	TRUE	TRUE
chr5	177432766	G	T	ENST00000355472	ENSG00000198055	GRK6	TRUE	TRUE
chr5	177432769	C	T	ENST00000355472	ENSG00000198055	GRK6	TRUE	TRUE
chr5	177432780	C	A	ENST00000355472	ENSG00000198055	GRK6	TRUE	TRUE
chr5	177432781	A	T	ENST00000355472	ENSG00000198055	GRK6	TRUE	TRUE
chr5	177432793	C	T	ENST00000355472	ENSG00000198055	GRK6	TRUE	TRUE
chr5	177432796	G	T	ENST00000355472	ENSG00000198055	GRK6	TRUE	TRUE
chr5	177432807	G	A	ENST00000355472	ENSG00000198055	GRK6	TRUE	FALSE
chr5	177432807	G	C	ENST00000355472	ENSG00000198055	GRK6	TRUE	FALSE
chr5	177432807	G	T	ENST00000355472	ENSG00000198055	GRK6	TRUE	FALSE
chr5	177432808	T	A	ENST00000355472	ENSG00000198055	GRK6	TRUE	FALSE
chr5	177432808	T	C	ENST00000355472	ENSG00000198055	GRK6	TRUE	FALSE
chr5	177432808	T	G	ENST00000355472	ENSG00000198055	GRK6	TRUE	FALSE
chr5	177433145	A	C	ENST00000355472	ENSG00000198055	GRK6	TRUE	FALSE
chr5	177433145	A	G	ENST00000355472	ENSG00000198055	GRK6	TRUE	FALSE
chr5	177433145	A	T	ENST00000355472	ENSG00000198055	GRK6	TRUE	FALSE
chr5	177433146	G	A	ENST00000355472	ENSG00000198055	GRK6	TRUE	FALSE
chr5	177433146	G	C	ENST00000355472	ENSG00000198055	GRK6	TRUE	FALSE
chr5	177433146	G	T	ENST00000355472	ENSG00000198055	GRK6	TRUE	FALSE
chr5	177433157	G	T	ENST00000355472	ENSG00000198055	GRK6	TRUE	TRUE
chr5	177433162	C	A	ENST00000355472	ENSG00000198055	GRK6	TRUE	TRUE
chr5	177433162	C	G	ENST00000355472	ENSG00000198055	GRK6	TRUE	TRUE
chr5	177433189	C	A	ENST00000355472	ENSG00000198055	GRK6	TRUE	TRUE
chr5	177433189	C	G	ENST00000355472	ENSG00000198055	GRK6	TRUE	TRUE
chr5	177433204	C	A	ENST00000355472	ENSG00000198055	GRK6	TRUE	TRUE
chr5	177433204	C	G	ENST00000355472	ENSG00000198055	GRK6	TRUE	TRUE
chr5	177433220	C	T	ENST00000355472	ENSG00000198055	GRK6	TRUE	TRUE
chr5	177433224	G	A	ENST00000355472	ENSG00000198055	GRK6	TRUE	TRUE
chr5	177433225	G	A	ENST00000355472	ENSG00000198055	GRK6	TRUE	TRUE
chr5	177433226	A	T	ENST00000355472	ENSG00000198055	GRK6	TRUE	TRUE
chr5	177433230	G	A	ENST00000355472	ENSG00000198055	GRK6	TRUE	TRUE
chr5	177433231	G	A	ENST00000355472	ENSG00000198055	GRK6	TRUE	TRUE
chr5	177433235	G	T	ENST00000355472	ENSG00000198055	GRK6	TRUE	TRUE
chr5	177433240	G	A	ENST00000355472	ENSG00000198055	GRK6	TRUE	FALSE
chr5	177433240	G	C	ENST00000355472	ENSG00000198055	GRK6	TRUE	FALSE
chr5	177433240	G	T	ENST00000355472	ENSG00000198055	GRK6	TRUE	FALSE
chr5	177433241	T	A	ENST00000355472	ENSG00000198055	GRK6	TRUE	TRUE
chr5	177433241	T	C	ENST00000355472	ENSG00000198055	GRK6	FALSE	FALSE
chr5	177433241	T	G	ENST00000355472	ENSG00000198055	GRK6	TRUE	FALSE
chr5	177433345	A	C	ENST00000355472	ENSG00000198055	GRK6	TRUE	FALSE
chr5	177433345	A	G	ENST00000355472	ENSG00000198055	GRK6	TRUE	FALSE
chr5	177433345	A	T	ENST00000355472	ENSG00000198055	GRK6	TRUE	FALSE
chr5	177433346	G	A	ENST00000355472	ENSG00000198055	GRK6	TRUE	FALSE
chr5	177433346	G	C	ENST00000355472	ENSG00000198055	GRK6	TRUE	FALSE
chr5	177433346	G	T	ENST00000355472	ENSG00000198055	GRK6	TRUE	FALSE
chr5	177433348	C	T	ENST00000355472	ENSG00000198055	GRK6	TRUE	TRUE
chr5	177433360	A	T	ENST00000355472	ENSG00000198055	GRK6	TRUE	TRUE
chr5	177433375	C	T	ENST00000355472	ENSG00000198055	GRK6	TRUE	TRUE
chr5	177433380	C	A	ENST00000355472	ENSG00000198055	GRK6	TRUE	TRUE
chr5	177433380	C	G	ENST00000355472	ENSG00000198055	GRK6	TRUE	TRUE
chr5	177433381	C	T	ENST00000355472	ENSG00000198055	GRK6	TRUE	TRUE
chr5	177433393	A	T	ENST00000355472	ENSG00000198055	GRK6	TRUE	TRUE
chr5	177433408	G	T	ENST00000355472	ENSG00000198055	GRK6	TRUE	TRUE
chr5	177433411	G	A	ENST00000355472	ENSG00000198055	GRK6	TRUE	FALSE
chr5	177433411	G	C	ENST00000355472	ENSG00000198055	GRK6	TRUE	FALSE
chr5	177433411	G	T	ENST00000355472	ENSG00000198055	GRK6	TRUE	FALSE
chr5	177433412	T	A	ENST00000355472	ENSG00000198055	GRK6	TRUE	FALSE
chr5	177433412	T	C	ENST00000355472	ENSG00000198055	GRK6	TRUE	FALSE
chr5	177433412	T	G	ENST00000355472	ENSG00000198055	GRK6	TRUE	FALSE
chr5	177433534	A	C	ENST00000355472	ENSG00000198055	GRK6	TRUE	FALSE
chr5	177433534	A	G	ENST00000355472	ENSG00000198055	GRK6	TRUE	FALSE
chr5	177433534	A	T	ENST00000355472	ENSG00000198055	GRK6	TRUE	FALSE
chr5	177433535	G	A	ENST00000355472	ENSG00000198055	GRK6	TRUE	FALSE
chr5	177433535	G	C	ENST00000355472	ENSG00000198055	GRK6	TRUE	FALSE
chr5	177433535	G	T	ENST00000355472	ENSG00000198055	GRK6	TRUE	FALSE
chr5	177433541	C	A	ENST00000355472	ENSG00000198055	GRK6	TRUE	TRUE
chr5	177433547	C	A	ENST00000355472	ENSG00000198055	GRK6	TRUE	TRUE
chr5	177433548	C	T	ENST00000355472	ENSG00000198055	GRK6	TRUE	TRUE
chr5	177433566	A	T	ENST00000355472	ENSG00000198055	GRK6	TRUE	TRUE
chr5	177433574	T	A	ENST00000355472	ENSG00000198055	GRK6	TRUE	TRUE
chr5	177433574	T	G	ENST00000355472	ENSG00000198055	GRK6	TRUE	TRUE
chr5	177433580	C	A	ENST00000355472	ENSG00000198055	GRK6	TRUE	TRUE
chr5	177433581	A	T	ENST00000355472	ENSG00000198055	GRK6	TRUE	TRUE
chr5	177433584	A	T	ENST00000355472	ENSG00000198055	GRK6	TRUE	TRUE
chr5	177433590	G	T	ENST00000355472	ENSG00000198055	GRK6	TRUE	TRUE
chr5	177433593	A	T	ENST00000355472	ENSG00000198055	GRK6	TRUE	TRUE
chr5	177433596	A	T	ENST00000355472	ENSG00000198055	GRK6	TRUE	TRUE
chr5	177433605	A	T	ENST00000355472	ENSG00000198055	GRK6	TRUE	TRUE
chr5	177433608	A	T	ENST00000355472	ENSG00000198055	GRK6	TRUE	TRUE
chr5	177433614	A	T	ENST00000355472	ENSG00000198055	GRK6	TRUE	TRUE
chr5	177433620	G	T	ENST00000355472	ENSG00000198055	GRK6	TRUE	TRUE
chr5	177433638	G	T	ENST00000355472	ENSG00000198055	GRK6	TRUE	TRUE
chr5	177433641	A	T	ENST00000355472	ENSG00000198055	GRK6	TRUE	TRUE
chr5	177433644	C	T	ENST00000355472	ENSG00000198055	GRK6	TRUE	TRUE
chr5	177433653	G	T	ENST00000355472	ENSG00000198055	GRK6	TRUE	TRUE
chr5	177433656	A	T	ENST00000355472	ENSG00000198055	GRK6	TRUE	TRUE
chr5	177433677	G	A	ENST00000355472	ENSG00000198055	GRK6	TRUE	FALSE
chr5	177433677	G	C	ENST00000355472	ENSG00000198055	GRK6	TRUE	FALSE
chr5	177433677	G	T	ENST00000355472	ENSG00000198055	GRK6	TRUE	FALSE
chr5	177433678	T	A	ENST00000355472	ENSG00000198055	GRK6	TRUE	FALSE
chr5	177433678	T	C	ENST00000355472	ENSG00000198055	GRK6	TRUE	FALSE
chr5	177433678	T	G	ENST00000355472	ENSG00000198055	GRK6	TRUE	FALSE
chr5	177433912	A	C	ENST00000355472	ENSG00000198055	GRK6	TRUE	FALSE
chr5	177433912	A	G	ENST00000355472	ENSG00000198055	GRK6	TRUE	FALSE
chr5	177433912	A	T	ENST00000355472	ENSG00000198055	GRK6	TRUE	FALSE
chr5	177433913	G	A	ENST00000355472	ENSG00000198055	GRK6	TRUE	FALSE
chr5	177433913	G	C	ENST00000355472	ENSG00000198055	GRK6	TRUE	FALSE
chr5	177433913	G	T	ENST00000355472	ENSG00000198055	GRK6	TRUE	FALSE
chr5	177433921	T	A	ENST00000355472	ENSG00000198055	GRK6	TRUE	TRUE
chr5	177433928	C	A	ENST00000355472	ENSG00000198055	GRK6	TRUE	TRUE
chr5	177433928	C	G	ENST00000355472	ENSG00000198055	GRK6	TRUE	TRUE
chr5	177433934	T	A	ENST00000355472	ENSG00000198055	GRK6	TRUE	TRUE
chr5	177433934	T	G	ENST00000355472	ENSG00000198055	GRK6	TRUE	TRUE
chr5	177433935	G	T	ENST00000355472	ENSG00000198055	GRK6	TRUE	TRUE
chr5	177433941	A	T	ENST00000355472	ENSG00000198055	GRK6	TRUE	TRUE
chr5	177433955	C	A	ENST00000355472	ENSG00000198055	GRK6	TRUE	TRUE
chr5	177433989	A	T	ENST00000355472	ENSG00000198055	GRK6	TRUE	TRUE
chr5	177434003	C	A	ENST00000355472	ENSG00000198055	GRK6	TRUE	TRUE
chr5	177434003	C	G	ENST00000355472	ENSG00000198055	GRK6	TRUE	TRUE
chr5	177434013	C	T	ENST00000355472	ENSG00000198055	GRK6	TRUE	TRUE
chr5	177434028	G	T	ENST00000355472	ENSG00000198055	GRK6	TRUE	TRUE
chr5	177434048	C	A	ENST00000355472	ENSG00000198055	GRK6	TRUE	TRUE
chr5	177434048	C	G	ENST00000355472	ENSG00000198055	GRK6	TRUE	TRUE
chr5	177434055	G	T	ENST00000355472	ENSG00000198055	GRK6	TRUE	TRUE
chr5	177434063	C	A	ENST00000355472	ENSG00000198055	GRK6	TRUE	TRUE
chr5	177434066	T	A	ENST00000355472	ENSG00000198055	GRK6	TRUE	TRUE
chr5	177434073	G	T	ENST00000355472	ENSG00000198055	GRK6	TRUE	TRUE
chr5	177434088	G	T	ENST00000355472	ENSG00000198055	GRK6	TRUE	TRUE
chr5	177434102	C	A	ENST00000355472	ENSG00000198055	GRK6	TRUE	TRUE
chr5	177434102	C	G	ENST00000355472	ENSG00000198055	GRK6	TRUE	TRUE
chr5	177434105	G	A	ENST00000355472	ENSG00000198055	GRK6	TRUE	FALSE
chr5	177434105	G	C	ENST00000355472	ENSG00000198055	GRK6	TRUE	FALSE
chr5	177434105	G	T	ENST00000355472	ENSG00000198055	GRK6	TRUE	FALSE
chr5	177434106	T	A	ENST00000355472	ENSG00000198055	GRK6	TRUE	FALSE
chr5	177434106	T	C	ENST00000355472	ENSG00000198055	GRK6	TRUE	FALSE
chr5	177434106	T	G	ENST00000355472	ENSG00000198055	GRK6	TRUE	FALSE
chr5	177434900	A	C	ENST00000355472	ENSG00000198055	GRK6	TRUE	FALSE
chr5	177434900	A	G	ENST00000355472	ENSG00000198055	GRK6	TRUE	FALSE
chr5	177434900	A	T	ENST00000355472	ENSG00000198055	GRK6	TRUE	FALSE
chr5	177434901	G	A	ENST00000355472	ENSG00000198055	GRK6	TRUE	FALSE
chr5	177434901	G	C	ENST00000355472	ENSG00000198055	GRK6	TRUE	FALSE
chr5	177434901	G	T	ENST00000355472	ENSG00000198055	GRK6	TRUE	FALSE
chr5	177434909	A	T	ENST00000355472	ENSG00000198055	GRK6	TRUE	TRUE
chr5	177434915	G	T	ENST00000355472	ENSG00000198055	GRK6	TRUE	TRUE
chr5	177434925	T	A	ENST00000355472	ENSG00000198055	GRK6	TRUE	TRUE
chr5	177434940	G	A	ENST00000355472	ENSG00000198055	GRK6	TRUE	FALSE
chr5	177434940	G	C	ENST00000355472	ENSG00000198055	GRK6	TRUE	FALSE
chr5	177434940	G	T	ENST00000355472	ENSG00000198055	GRK6	TRUE	FALSE
chr5	177434941	T	A	ENST00000355472	ENSG00000198055	GRK6	TRUE	FALSE
chr5	177434941	T	C	ENST00000355472	ENSG00000198055	GRK6	TRUE	FALSE
chr5	177434941	T	G	ENST00000355472	ENSG00000198055	GRK6	TRUE	FALSE
chr5	177435030	A	C	ENST00000355472	ENSG00000198055	GRK6	TRUE	FALSE
chr5	177435030	A	G	ENST00000355472	ENSG00000198055	GRK6	TRUE	FALSE
chr5	177435030	A	T	ENST00000355472	ENSG00000198055	GRK6	TRUE	FALSE
chr5	177435031	G	A	ENST00000355472	ENSG00000198055	GRK6	TRUE	FALSE
chr5	177435031	G	C	ENST00000355472	ENSG00000198055	GRK6	TRUE	FALSE
chr5	177435031	G	T	ENST00000355472	ENSG00000198055	GRK6	TRUE	FALSE
chr5	177435055	G	T	ENST00000355472	ENSG00000198055	GRK6	TRUE	TRUE
chr5	177435076	G	T	ENST00000355472	ENSG00000198055	GRK6	TRUE	TRUE
chr5	177435082	C	T	ENST00000355472	ENSG00000198055	GRK6	TRUE	TRUE
chr5	177435091	A	T	ENST00000355472	ENSG00000198055	GRK6	TRUE	TRUE
chr5	177435117	C	A	ENST00000355472	ENSG00000198055	GRK6	TRUE	TRUE
chr5	177435117	C	G	ENST00000355472	ENSG00000198055	GRK6	TRUE	TRUE
chr5	177435122	G	A	ENST00000355472	ENSG00000198055	GRK6	TRUE	FALSE
chr5	177435122	G	C	ENST00000355472	ENSG00000198055	GRK6	TRUE	FALSE
chr5	177435122	G	T	ENST00000355472	ENSG00000198055	GRK6	TRUE	FALSE
chr5	177435123	T	A	ENST00000355472	ENSG00000198055	GRK6	TRUE	FALSE
chr5	177435123	T	C	ENST00000355472	ENSG00000198055	GRK6	TRUE	FALSE
chr5	177435123	T	G	ENST00000355472	ENSG00000198055	GRK6	TRUE	FALSE
chr5	177436071	A	C	ENST00000355472	ENSG00000198055	GRK6	TRUE	FALSE
chr5	177436071	A	G	ENST00000355472	ENSG00000198055	GRK6	TRUE	FALSE
chr5	177436071	A	T	ENST00000355472	ENSG00000198055	GRK6	TRUE	FALSE
chr5	177436072	G	A	ENST00000355472	ENSG00000198055	GRK6	TRUE	FALSE
chr5	177436072	G	C	ENST00000355472	ENSG00000198055	GRK6	TRUE	FALSE
chr5	177436072	G	T	ENST00000355472	ENSG00000198055	GRK6	TRUE	FALSE
chr5	177436078	G	T	ENST00000355472	ENSG00000198055	GRK6	TRUE	TRUE
chr5	177436087	A	T	ENST00000355472	ENSG00000198055	GRK6	TRUE	TRUE
chr5	177436093	G	T	ENST00000355472	ENSG00000198055	GRK6	TRUE	TRUE
chr5	177436101	C	A	ENST00000355472	ENSG00000198055	GRK6	TRUE	TRUE
chr5	177436101	C	G	ENST00000355472	ENSG00000198055	GRK6	TRUE	TRUE
chr5	177436118	G	A	ENST00000355472	ENSG00000198055	GRK6	TRUE	TRUE
chr5	177436119	G	A	ENST00000355472	ENSG00000198055	GRK6	TRUE	TRUE
chr5	177436121	G	A	ENST00000355472	ENSG00000198055	GRK6	TRUE	TRUE
chr5	177436122	G	A	ENST00000355472	ENSG00000198055	GRK6	TRUE	TRUE
chr5	177436134	C	A	ENST00000355472	ENSG00000198055	GRK6	TRUE	TRUE
chr5	177436143	C	A	ENST00000355472	ENSG00000198055	GRK6	TRUE	TRUE
chr5	177436143	C	G	ENST00000355472	ENSG00000198055	GRK6	TRUE	TRUE
chr5	177436144	G	T	ENST00000355472	ENSG00000198055	GRK6	TRUE	TRUE
chr5	177436159	C	T	ENST00000355472	ENSG00000198055	GRK6	TRUE	TRUE
chr5	177436163	C	A	ENST00000355472	ENSG00000198055	GRK6	TRUE	TRUE
chr5	177436171	C	T	ENST00000355472	ENSG00000198055	GRK6	TRUE	TRUE
chr5	177436174	C	T	ENST00000355472	ENSG00000198055	GRK6	TRUE	TRUE
chr5	177436180	A	T	ENST00000355472	ENSG00000198055	GRK6	TRUE	TRUE
chr5	177436183	A	T	ENST00000355472	ENSG00000198055	GRK6	TRUE	TRUE
chr5	177436186	A	T	ENST00000355472	ENSG00000198055	GRK6	TRUE	TRUE
chr5	177436192	A	T	ENST00000355472	ENSG00000198055	GRK6	TRUE	TRUE
chr5	177436198	G	T	ENST00000355472	ENSG00000198055	GRK6	TRUE	TRUE
chr5	177436201	G	T	ENST00000355472	ENSG00000198055	GRK6	TRUE	TRUE
chr5	177436207	G	T	ENST00000355472	ENSG00000198055	GRK6	TRUE	TRUE
chr5	177436219	A	T	ENST00000355472	ENSG00000198055	GRK6	TRUE	TRUE
chr5	177436222	G	T	ENST00000355472	ENSG00000198055	GRK6	TRUE	TRUE
chr5	177436231	G	T	ENST00000355472	ENSG00000198055	GRK6	TRUE	TRUE
chr5	177436234	G	T	ENST00000355472	ENSG00000198055	GRK6	TRUE	TRUE
chr5	177436239	T	A	ENST00000355472	ENSG00000198055	GRK6	TRUE	TRUE
chr5	177436239	T	G	ENST00000355472	ENSG00000198055	GRK6	TRUE	TRUE
chr5	177436243	G	T	ENST00000355472	ENSG00000198055	GRK6	TRUE	TRUE
chr5	177436258	C	T	ENST00000355472	ENSG00000198055	GRK6	TRUE	TRUE
chr5	177436268	C	A	ENST00000355472	ENSG00000198055	GRK6	TRUE	TRUE
chr5	177436268	C	G	ENST00000355472	ENSG00000198055	GRK6	TRUE	TRUE
chr5	177436275	C	A	ENST00000355472	ENSG00000198055	GRK6	TRUE	TRUE
chr5	177436277	C	A	ENST00000355472	ENSG00000198055	GRK6	TRUE	TRUE
chr5	177436277	C	G	ENST00000355472	ENSG00000198055	GRK6	TRUE	TRUE
chr5	177436279	C	T	ENST00000355472	ENSG00000198055	GRK6	TRUE	TRUE
chr5	177436282	G	A	ENST00000355472	ENSG00000198055	GRK6	TRUE	FALSE
chr5	177436282	G	C	ENST00000355472	ENSG00000198055	GRK6	TRUE	FALSE
chr5	177436282	G	T	ENST00000355472	ENSG00000198055	GRK6	TRUE	FALSE
chr5	177436283	T	A	ENST00000355472	ENSG00000198055	GRK6	TRUE	FALSE
chr5	177436283	T	C	ENST00000355472	ENSG00000198055	GRK6	TRUE	FALSE
chr5	177436283	T	G	ENST00000355472	ENSG00000198055	GRK6	TRUE	FALSE
chr5	177436391	A	C	ENST00000355472	ENSG00000198055	GRK6	TRUE	FALSE
chr5	177436391	A	G	ENST00000355472	ENSG00000198055	GRK6	TRUE	FALSE
chr5	177436391	A	T	ENST00000355472	ENSG00000198055	GRK6	TRUE	FALSE
chr5	177436392	G	A	ENST00000355472	ENSG00000198055	GRK6	TRUE	FALSE
chr5	177436392	G	C	ENST00000355472	ENSG00000198055	GRK6	TRUE	FALSE
chr5	177436392	G	T	ENST00000355472	ENSG00000198055	GRK6	TRUE	FALSE
chr5	177436401	C	A	ENST00000355472	ENSG00000198055	GRK6	TRUE	TRUE
chr5	177436402	A	T	ENST00000355472	ENSG00000198055	GRK6	TRUE	TRUE
chr5	177436414	G	T	ENST00000355472	ENSG00000198055	GRK6
chr5	177436428	T	A	ENST00000355472	ENSG00000198055	GRK6	TRUE	TRUE
chr5	177436447	G	T	ENST00000355472	ENSG00000198055	GRK6	TRUE	TRUE
chr5	177436453	A	T	ENST00000355472	ENSG00000198055	GRK6	TRUE	TRUE
chr5	177436456	G	T	ENST00000355472	ENSG00000198055	GRK6	TRUE	TRUE
chr5	177436471	A	T	ENST00000355472	ENSG00000198055	GRK6	TRUE	TRUE
chr5	177436474	A	T	ENST00000355472	ENSG00000198055	GRK6	TRUE	TRUE
chr5	177436486	A	T	ENST00000355472	ENSG00000198055	GRK6	TRUE	TRUE
chr5	177436495	G	T	ENST00000355472	ENSG00000198055	GRK6	TRUE	TRUE
chr5	177436510	G	T	ENST00000355472	ENSG00000198055	GRK6	TRUE	TRUE
chr5	177436522	A	T	ENST00000355472	ENSG00000198055	GRK6	TRUE	TRUE
chr5	177436531	G	A	ENST00000355472	ENSG00000198055	GRK6	TRUE	FALSE
chr5	177436531	G	C	ENST00000355472	ENSG00000198055	GRK6	TRUE	FALSE
chr5	177436531	G	T	ENST00000355472	ENSG00000198055	GRK6	TRUE	FALSE
chr5	177436532	T	A	ENST00000355472	ENSG00000198055	GRK6	TRUE	FALSE
chr5	177436532	T	C	ENST00000355472	ENSG00000198055	GRK6	TRUE	FALSE
chr5	177436532	T	G	ENST00000355472	ENSG00000198055	GRK6	TRUE	FALSE
chr5	177440698	A	C	ENST00000355472	ENSG00000198055	GRK6	TRUE	FALSE
chr5	177440698	A	G	ENST00000355472	ENSG00000198055	GRK6	TRUE	FALSE
chr5	177440698	A	T	ENST00000355472	ENSG00000198055	GRK6	TRUE	FALSE
chr5	177440699	G	A	ENST00000355472	ENSG00000198055	GRK6	TRUE	FALSE
chr5	177440699	G	C	ENST00000355472	ENSG00000198055	GRK6	TRUE	FALSE
chr5	177440699	G	T	ENST00000355472	ENSG00000198055	GRK6	TRUE	FALSE
chr5	177440703	C	T	ENST00000355472	ENSG00000198055	GRK6	TRUE	TRUE
chr5	177440714	C	A	ENST00000355472	ENSG00000198055	GRK6	TRUE	TRUE
chr5	177440714	C	G	ENST00000355472	ENSG00000198055	GRK6	TRUE	TRUE
chr5	177440717	C	A	ENST00000355472	ENSG00000198055	GRK6	TRUE	TRUE
chr5	177440718	A	T	ENST00000355472	ENSG00000198055	GRK6	TRUE	TRUE
chr5	177440736	G	T	ENST00000355472	ENSG00000198055	GRK6	TRUE	TRUE
chr5	177440739	C	T	ENST00000355472	ENSG00000198055	GRK6	TRUE	TRUE
chr5	177440754	A	T	ENST00000355472	ENSG00000198055	GRK6	TRUE	TRUE
chr5	177440763	G	T	ENST00000355472	ENSG00000198055	GRK6	TRUE	TRUE
chr5	177440769	G	T	ENST00000355472	ENSG00000198055	GRK6	TRUE	TRUE
chr5	177440781	C	T	ENST00000355472	ENSG00000198055	GRK6	TRUE	TRUE
chr5	177440792	C	A	ENST00000355472	ENSG00000198055	GRK6	TRUE	TRUE
chr5	177440792	C	G	ENST00000355472	ENSG00000198055	GRK6	TRUE	TRUE
chr5	177440793	C	T	ENST00000355472	ENSG00000198055	GRK6	TRUE	TRUE
chr5	177440796	A	T	ENST00000355472	ENSG00000198055	GRK6	TRUE	TRUE
chr5	177440827	G	A	ENST00000355472	ENSG00000198055	GRK6	TRUE	TRUE
chr5	177440828	G	A	ENST00000355472	ENSG00000198055	GRK6	TRUE	TRUE
chr5	177440829	C	T	ENST00000355472	ENSG00000198055	GRK6	TRUE	TRUE
chr5	177440835	G	T	ENST00000355472	ENSG00000198055	GRK6	TRUE	TRUE
chr5	177440838	G	A	ENST00000355472	ENSG00000198055	GRK6	TRUE	FALSE
chr5	177440838	G	C	ENST00000355472	ENSG00000198055	GRK6	TRUE	FALSE
chr5	177440838	G	T	ENST00000355472	ENSG00000198055	GRK6	TRUE	FALSE
chr5	177440839	T	A	ENST00000355472	ENSG00000198055	GRK6	TRUE	FALSE
chr5	177440839	T	C	ENST00000355472	ENSG00000198055	GRK6	TRUE	FALSE
chr5	177440839	T	G	ENST00000355472	ENSG00000198055	GRK6	TRUE	FALSE
chr5	177440917	A	C	ENST00000355472	ENSG00000198055	GRK6	TRUE	FALSE
chr5	177440917	A	G	ENST00000355472	ENSG00000198055	GRK6	TRUE	FALSE
chr5	177440917	A	T	ENST00000355472	ENSG00000198055	GRK6	TRUE	FALSE
chr5	177440918	G	A	ENST00000355472	ENSG00000198055	GRK6	TRUE	FALSE
chr5	177440918	G	C	ENST00000355472	ENSG00000198055	GRK6	TRUE	FALSE
chr5	177440918	G	T	ENST00000355472	ENSG00000198055	GRK6	TRUE	FALSE
chr5	177440925	G	T	ENST00000355472	ENSG00000198055	GRK6	TRUE	TRUE
chr5	177440931	G	T	ENST00000355472	ENSG00000198055	GRK6	TRUE	TRUE
chr5	177440936	C	A	ENST00000355472	ENSG00000198055	GRK6	TRUE	TRUE
chr5	177440940	C	T	ENST00000355472	ENSG00000198055	GRK6	TRUE	TRUE
chr5	177440943	G	T	ENST00000355472	ENSG00000198055	GRK6	TRUE	TRUE
chr5	177440971	C	A	ENST00000355472	ENSG00000198055	GRK6	TRUE	TRUE
chr5	177440971	C	G	ENST00000355472	ENSG00000198055	GRK6	TRUE	TRUE
chr5	177440992	G	A	ENST00000355472	ENSG00000198055	GRK6	TRUE	TRUE
chr5	177440993	G	A	ENST00000355472	ENSG00000198055	GRK6	TRUE	TRUE
chr5	177440994	A	T	ENST00000355472	ENSG00000198055	GRK6	TRUE	TRUE
chr5	177441000	C	T	ENST00000355472	ENSG00000198055	GRK6	TRUE	TRUE
chr5	177441018	A	T	ENST00000355472	ENSG00000198055	GRK6	FALSE	FALSE
chr5	177441021	A	T	ENST00000355472	ENSG00000198055	GRK6	FALSE	FALSE
chr5	177441024	G	T	ENST00000355472	ENSG00000198055	GRK6	FALSE	FALSE
chr5	177441033	C	T	ENST00000355472	ENSG00000198055	GRK6	FALSE	FALSE
chr5	177441036	A	T	ENST00000355472	ENSG00000198055	GRK6	FALSE	FALSE
chr5	177441051	C	T	ENST00000355472	ENSG00000198055	GRK6	FALSE	FALSE
chr5	177441054	G	A	ENST00000355472	ENSG00000198055	GRK6	TRUE	FALSE
chr5	177441054	G	C	ENST00000355472	ENSG00000198055	GRK6	TRUE	TRUE
chr5	177441054	G	T	ENST00000355472	ENSG00000198055	GRK6	TRUE	FALSE
chr5	177441055	T	A	ENST00000355472	ENSG00000198055	GRK6	TRUE	FALSE
chr5	177441055	T	C	ENST00000355472	ENSG00000198055	GRK6	TRUE	FALSE
chr5	177441055	T	G	ENST00000355472	ENSG00000198055	GRK6	TRUE	TRUE
chr5	177441735	A	C	ENST00000355472	ENSG00000198055	GRK6	TRUE	FALSE
chr5	177441735	A	G	ENST00000355472	ENSG00000198055	GRK6	TRUE	FALSE
chr5	177441735	A	T	ENST00000355472	ENSG00000198055	GRK6	TRUE	FALSE
chr5	177441736	G	A	ENST00000355472	ENSG00000198055	GRK6	TRUE	FALSE
chr5	177441736	G	C	ENST00000355472	ENSG00000198055	GRK6	TRUE	FALSE
chr5	177441736	G	T	ENST00000355472	ENSG00000198055	GRK6	TRUE	FALSE
chr5	177441742	C	A	ENST00000355472	ENSG00000198055	GRK6	FALSE	FALSE
chr5	177441745	T	A	ENST00000355472	ENSG00000198055	GRK6	FALSE	FALSE
chr5	177441746	G	T	ENST00000355472	ENSG00000198055	GRK6	FALSE	FALSE
chr5	177441754	C	A	ENST00000355472	ENSG00000198055	GRK6	FALSE	FALSE
chr5	177441764	G	T	ENST00000355472	ENSG00000198055	GRK6	FALSE	FALSE
chr5	177441767	G	T	ENST00000355472	ENSG00000198055	GRK6	FALSE	FALSE
chr5	177441770	G	T	ENST00000355472	ENSG00000198055	GRK6	FALSE	FALSE
chr5	177446961	G	A	ENST00000323249	ENSG00000131188	PRR7	TRUE	FALSE
chr5	177446961	G	C	ENST00000323249	ENSG00000131188	PRR7	TRUE	FALSE
chr5	177446961	G	T	ENST00000323249	ENSG00000131188	PRR7	TRUE	FALSE
chr5	177446962	T	A	ENST00000323249	ENSG00000131188	PRR7	TRUE	FALSE
chr5	177446962	T	C	ENST00000323249	ENSG00000131188	PRR7	TRUE	FALSE
chr5	177446962	T	G	ENST00000323249	ENSG00000131188	PRR7	TRUE	FALSE
chr5	177453954	A	C	ENST00000323249	ENSG00000131188	PRR7	FALSE	FALSE
chr5	177453954	A	G	ENST00000323249	ENSG00000131188	PRR7	FALSE	FALSE
chr5	177453954	A	T	ENST00000323249	ENSG00000131188	PRR7	FALSE	FALSE
chr5	177453955	G	A	ENST00000323249	ENSG00000131188	PRR7	FALSE	FALSE
chr5	177453955	G	C	ENST00000323249	ENSG00000131188	PRR7	FALSE	FALSE
chr5	177453955	G	T	ENST00000323249	ENSG00000131188	PRR7	FALSE	FALSE
chr5	177454041	G	A	ENST00000323249	ENSG00000131188	PRR7	FALSE	FALSE
chr5	177454041	G	C	ENST00000323249	ENSG00000131188	PRR7	FALSE	FALSE
chr5	177454041	G	T	ENST00000323249	ENSG00000131188	PRR7	FALSE	FALSE
chr5	177454042	T	A	ENST00000323249	ENSG00000131188	PRR7	FALSE	FALSE
chr5	177454042	T	C	ENST00000323249	ENSG00000131188	PRR7	FALSE	FALSE
chr5	177454042	T	G	ENST00000323249	ENSG00000131188	PRR7	FALSE	FALSE
chr5	177454827	A	C	ENST00000323249	ENSG00000131188	PRR7	FALSE	FALSE
chr5	177454827	A	G	ENST00000323249	ENSG00000131188	PRR7	FALSE	FALSE
chr5	177454827	A	T	ENST00000323249	ENSG00000131188	PRR7	FALSE	FALSE
chr5	177454828	G	A	ENST00000323249	ENSG00000131188	PRR7	FALSE	FALSE
chr5	177454828	G	C	ENST00000323249	ENSG00000131188	PRR7	FALSE	FALSE
chr5	177454828	G	T	ENST00000323249	ENSG00000131188	PRR7	FALSE	FALSE
chr5	177455080	C	T	ENST00000323249	ENSG00000131188	PRR7	FALSE	FALSE
chr5	177455091	C	A	ENST00000323249	ENSG00000131188	PRR7	FALSE	FALSE
chr5	177455091	C	G	ENST00000323249	ENSG00000131188	PRR7	FALSE	FALSE
chr5	177455106	C	A	ENST00000323249	ENSG00000131188	PRR7	FALSE	FALSE
chr5	177455120	G	A	ENST00000323249	ENSG00000131188	PRR7	TRUE	FALSE
chr5	177455121	G	A	ENST00000323249	ENSG00000131188	PRR7	TRUE	FALSE
chr5	177455129	G	A	ENST00000323249	ENSG00000131188	PRR7	TRUE	FALSE
chr5	177455130	G	A	ENST00000323249	ENSG00000131188	PRR7	TRUE	FALSE
chr5	177455151	C	A	ENST00000323249	ENSG00000131188	PRR7	TRUE	TRUE
chr5	177455154	C	A	ENST00000323249	ENSG00000131188	PRR7	TRUE	TRUE
chr5	177455160	C	A	ENST00000323249	ENSG00000131188	PRR7	TRUE	TRUE
chr5	177455182	A	T	ENST00000323249	ENSG00000131188	PRR7	TRUE	TRUE
chr5	177455191	C	T	ENST00000323249	ENSG00000131188	PRR7	TRUE	TRUE
chr5	177455194	G	T	ENST00000323249	ENSG00000131188	PRR7	TRUE	TRUE
chr5	177455197	G	T	ENST00000323249	ENSG00000131188	PRR7	TRUE	TRUE
chr5	177455200	C	T	ENST00000323249	ENSG00000131188	PRR7	TRUE	TRUE
chr5	177455209	G	T	ENST00000323249	ENSG00000131188	PRR7	TRUE	TRUE
chr5	177455212	C	T	ENST00000323249	ENSG00000131188	PRR7	TRUE	TRUE
chr5	177455230	G	T	ENST00000323249	ENSG00000131188	PRR7	TRUE	TRUE
chr5	177455236	G	T	ENST00000323249	ENSG00000131188	PRR7	TRUE	TRUE
chr5	177455245	G	T	ENST00000323249	ENSG00000131188	PRR7	TRUE	TRUE
chr5	177455251	G	T	ENST00000323249	ENSG00000131188	PRR7	TRUE	TRUE
chr5	177455293	C	T	ENST00000323249	ENSG00000131188	PRR7	TRUE	TRUE
chr5	177455320	G	T	ENST00000323249	ENSG00000131188	PRR7	TRUE	TRUE
chr5	177455342	C	A	ENST00000323249	ENSG00000131188	PRR7	TRUE	TRUE
chr5	177455389	C	T	ENST00000323249	ENSG00000131188	PRR7	TRUE	TRUE
chr5	177455459	C	A	ENST00000323249	ENSG00000131188	PRR7	FALSE	FALSE
chr5	177455477	G	A	ENST00000323249	ENSG00000131188	PRR7	FALSE	FALSE
chr5	177455478	G	A	ENST00000323249	ENSG00000131188	PRR7	FALSE	FALSE
chr5	177455484	C	A	ENST00000323249	ENSG00000131188	PRR7	FALSE	FALSE
chr5	177455484	C	G	ENST00000323249	ENSG00000131188	PRR7	FALSE	FALSE
chr5	177455491	C	T	ENST00000323249	ENSG00000131188	PRR7	FALSE	FALSE
chr5	177455495	G	A	ENST00000323249	ENSG00000131188	PRR7	TRUE	FALSE
chr5	177455495	G	C	ENST00000323249	ENSG00000131188	PRR7	TRUE	FALSE
chr5	177455495	G	T	ENST00000323249	ENSG00000131188	PRR7	TRUE	FALSE
chr5	177455496	T	A	ENST00000323249	ENSG00000131188	PRR7	TRUE	FALSE
chr5	177455496	T	C	ENST00000323249	ENSG00000131188	PRR7	FALSE	FALSE
chr5	177455496	T	G	ENST00000323249	ENSG00000131188	PRR7	TRUE	FALSE
chr5	177455722	A	C	ENST00000323249	ENSG00000131188	PRR7	TRUE	FALSE
chr5	177455722	A	G	ENST00000323249	ENSG00000131188	PRR7	TRUE	FALSE
chr5	177455722	A	T	ENST00000323249	ENSG00000131188	PRR7	TRUE	FALSE
chr5	177455723	G	A	ENST00000323249	ENSG00000131188	PRR7	TRUE	FALSE
chr5	177455723	G	C	ENST00000323249	ENSG00000131188	PRR7	TRUE	FALSE
chr5	177455723	G	T	ENST00000323249	ENSG00000131188	PRR7	TRUE	FALSE
chr5	177455726	G	T	ENST00000323249	ENSG00000131188	PRR7	FALSE	FALSE
chr5	177455730	C	A	ENST00000323249	ENSG00000131188	PRR7	FALSE	FALSE
chr5	177455741	A	T	ENST00000323249	ENSG00000131188	PRR7	FALSE	FALSE
chr5	177455752	T	A	ENST00000323249	ENSG00000131188	PRR7	FALSE	FALSE
chr5	177455755	C	A	ENST00000323249	ENSG00000131188	PRR7	FALSE	FALSE
chr5	177455755	C	G	ENST00000323249	ENSG00000131188	PRR7	FALSE	FALSE
chr5	177455756	G	T	ENST00000323249	ENSG00000131188	PRR7	FALSE	FALSE
chr5	177455759	G	T	ENST00000323249	ENSG00000131188	PRR7	FALSE	FALSE
chr5	177455777	G	T	ENST00000323249	ENSG00000131188	PRR7	FALSE	FALSE
chr5	177455794	T	A	ENST00000323249	ENSG00000131188	PRR7	FALSE	FALSE
chr5	177455794	T	G	ENST00000323249	ENSG00000131188	PRR7	FALSE	FALSE
chr5	177455798	G	T	ENST00000323249	ENSG00000131188	PRR7	FALSE	FALSE
chr5	177455827	C	A	ENST00000323249	ENSG00000131188	PRR7	FALSE	FALSE
chr5	177455827	C	G	ENST00000323249	ENSG00000131188	PRR7	FALSE	FALSE
chr5	177455831	A	T	ENST00000323249	ENSG00000131188	PRR7	FALSE	FALSE
chr5	177455870	G	T	ENST00000323249	ENSG00000131188	PRR7	FALSE	FALSE
chr5	177455873	A	T	ENST00000323249	ENSG00000131188	PRR7	FALSE	FALSE
chr5	177455876	C	T	ENST00000323249	ENSG00000131188	PRR7	FALSE	FALSE
chr5	177455879	G	T	ENST00000323249	ENSG00000131188	PRR7	FALSE	FALSE
chr5	177455882	C	T	ENST00000323249	ENSG00000131188	PRR7	FALSE	FALSE
chr5	177455899	C	A	ENST00000323249	ENSG00000131188	PRR7	FALSE	FALSE
chr5	177455899	C	G	ENST00000323249	ENSG00000131188	PRR7	FALSE	FALSE
chr5	177455900	A	T	ENST00000323249	ENSG00000131188	PRR7	FALSE	FALSE
chr5	177455926	C	A	ENST00000323249	ENSG00000131188	PRR7	FALSE	FALSE
chr5	177455926	C	G	ENST00000323249	ENSG00000131188	PRR7	FALSE	FALSE
chr5	177455931	C	A	ENST00000323249	ENSG00000131188	PRR7	FALSE	FALSE
chr5	177455974	C	A	ENST00000323249	ENSG00000131188	PRR7	FALSE	FALSE
chr5	177455986	C	A	ENST00000323249	ENSG00000131188	PRR7	FALSE	FALSE
chr5	177455990	C	T	ENST00000323249	ENSG00000131188	PRR7	FALSE	FALSE
chr5	177456024	G	A	ENST00000323249	ENSG00000131188	PRR7	FALSE	FALSE
chr5	177456025	G	A	ENST00000323249	ENSG00000131188	PRR7	FALSE	FALSE
chr5	177456033	C	A	ENST00000323249	ENSG00000131188	PRR7	FALSE	FALSE
chr5	177456033	C	G	ENST00000323249	ENSG00000131188	PRR7	FALSE	FALSE
chr5	177456035	G	T	ENST00000323249	ENSG00000131188	PRR7	FALSE	FALSE
chr5	177456050	G	T	ENST00000323249	ENSG00000131188	PRR7	FALSE	FALSE
chr5	177456059	G	T	ENST00000323249	ENSG00000131188	PRR7	FALSE	FALSE
chr5	177456065	G	T	ENST00000323249	ENSG00000131188	PRR7	FALSE	FALSE
chr5	177456072	G	A	ENST00000323249	ENSG00000131188	PRR7	FALSE	FALSE
chr5	177456073	G	A	ENST00000323249	ENSG00000131188	PRR7	FALSE	FALSE
chr5	177456096	T	A	ENST00000323249	ENSG00000131188	PRR7	FALSE	FALSE
chr5	177457447	C	A	ENST00000393565	ENSG00000113758	DBN1	FALSE	FALSE
chr5	177457456	C	A	ENST00000393565	ENSG00000113758	DBN1	FALSE	FALSE
chr5	177457459	C	A	ENST00000393565	ENSG00000113758	DBN1	FALSE	FALSE
chr5	177457462	C	A	ENST00000393565	ENSG00000113758	DBN1	FALSE	FALSE
chr5	177457465	C	A	ENST00000393565	ENSG00000113758	DBN1	FALSE	FALSE
chr5	177457484	C	T	ENST00000393565	ENSG00000113758	DBN1	FALSE	FALSE
chr5	177457485	C	T	ENST00000393565	ENSG00000113758	DBN1	FALSE	FALSE
chr5	177457487	G	T	ENST00000393565	ENSG00000113758	DBN1	FALSE	FALSE
chr5	177457504	C	A	ENST00000393565	ENSG00000113758	DBN1	TRUE	FALSE
chr5	177457504	C	G	ENST00000393565	ENSG00000113758	DBN1	TRUE	FALSE
chr5	177457504	C	T	ENST00000393565	ENSG00000113758	DBN1	TRUE	FALSE
chr5	177457505	T	A	ENST00000393565	ENSG00000113758	DBN1	TRUE	FALSE
chr5	177457505	T	C	ENST00000393565	ENSG00000113758	DBN1	TRUE	FALSE
chr5	177457505	T	G	ENST00000393565	ENSG00000113758	DBN1	TRUE	FALSE
chr5	177457653	A	C	ENST00000393565	ENSG00000113758	DBN1	TRUE	FALSE
chr5	177457653	A	G	ENST00000393565	ENSG00000113758	DBN1	FALSE	FALSE
chr5	177457653	A	T	ENST00000393565	ENSG00000113758	DBN1	TRUE	FALSE
chr5	177457654	C	A	ENST00000393565	ENSG00000113758	DBN1	TRUE	FALSE
chr5	177457654	C	G	ENST00000393565	ENSG00000113758	DBN1	TRUE	FALSE
chr5	177457654	C	T	ENST00000393565	ENSG00000113758	DBN1	TRUE	FALSE
chr5	177457655	C	A	ENST00000393565	ENSG00000113758	DBN1	FALSE	FALSE
chr5	177457664	T	A	ENST00000393565	ENSG00000113758	DBN1	FALSE	FALSE
chr5	177457668	G	C	ENST00000393565	ENSG00000113758	DBN1	FALSE	FALSE
chr5	177457668	G	T	ENST00000393565	ENSG00000113758	DBN1	FALSE	FALSE
chr5	177457691	T	A	ENST00000393565	ENSG00000113758	DBN1	FALSE	FALSE
chr5	177457695	A	T	ENST00000393565	ENSG00000113758	DBN1	FALSE	FALSE
chr5	177457703	C	A	ENST00000393565	ENSG00000113758	DBN1	FALSE	FALSE
chr5	177457706	C	A	ENST00000393565	ENSG00000113758	DBN1	TRUE	TRUE
chr5	177457708	G	T	ENST00000393565	ENSG00000113758	DBN1	TRUE	TRUE
chr5	177457712	G	A	ENST00000393565	ENSG00000113758	DBN1	TRUE	TRUE
chr5	177457721	C	A	ENST00000393565	ENSG00000113758	DBN1	TRUE	TRUE
chr5	177457724	C	A	ENST00000393565	ENSG00000113758	DBN1	TRUE	TRUE
chr5	177457727	C	A	ENST00000393565	ENSG00000113758	DBN1	TRUE	TRUE
chr5	177457730	G	A	ENST00000393565	ENSG00000113758	DBN1	TRUE	TRUE
chr5	177457732	G	C	ENST00000393565	ENSG00000113758	DBN1	TRUE	TRUE
chr5	177457732	G	T	ENST00000393565	ENSG00000113758	DBN1	TRUE	TRUE
chr5	177457736	G	A	ENST00000393565	ENSG00000113758	DBN1	TRUE	TRUE
chr5	177457743	G	C	ENST00000393565	ENSG00000113758	DBN1	TRUE	TRUE
chr5	177457743	G	T	ENST00000393565	ENSG00000113758	DBN1	TRUE	TRUE
chr5	177457751	C	A	ENST00000393565	ENSG00000113758	DBN1	TRUE	TRUE
chr5	177457758	C	A	ENST00000393565	ENSG00000113758	DBN1	TRUE	TRUE
chr5	177457758	C	G	ENST00000393565	ENSG00000113758	DBN1	TRUE	FALSE
chr5	177457758	C	T	ENST00000393565	ENSG00000113758	DBN1	TRUE	TRUE
chr5	177457759	T	A	ENST00000393565	ENSG00000113758	DBN1	TRUE	TRUE
chr5	177457759	T	C	ENST00000393565	ENSG00000113758	DBN1	TRUE	FALSE
chr5	177457759	T	G	ENST00000393565	ENSG00000113758	DBN1	TRUE	FALSE
chr5	177458056	A	C	ENST00000393565	ENSG00000113758	DBN1	TRUE	FALSE
chr5	177458056	A	G	ENST00000393565	ENSG00000113758	DBN1	TRUE	FALSE
chr5	177458056	A	T	ENST00000393565	ENSG00000113758	DBN1	TRUE	FALSE
chr5	177458057	C	A	ENST00000393565	ENSG00000113758	DBN1	TRUE	FALSE
chr5	177458057	C	G	ENST00000393565	ENSG00000113758	DBN1	TRUE	FALSE
chr5	177458057	C	T	ENST00000393565	ENSG00000113758	DBN1	TRUE	FALSE
chr5	177458060	G	A	ENST00000393565	ENSG00000113758	DBN1	TRUE	TRUE
chr5	177458069	C	A	ENST00000393565	ENSG00000113758	DBN1	TRUE	TRUE
chr5	177458072	T	A	ENST00000393565	ENSG00000113758	DBN1	TRUE	TRUE
chr5	177458075	G	A	ENST00000393565	ENSG00000113758	DBN1	TRUE	TRUE
chr5	177458084	C	A	ENST00000393565	ENSG00000113758	DBN1	TRUE	TRUE
chr5	177458108	C	A	ENST00000393565	ENSG00000113758	DBN1	TRUE	TRUE
chr5	177458114	C	A	ENST00000393565	ENSG00000113758	DBN1	TRUE	TRUE
chr5	177458117	G	A	ENST00000393565	ENSG00000113758	DBN1	TRUE	TRUE
chr5	177458120	C	A	ENST00000393565	ENSG00000113758	DBN1	TRUE	TRUE
chr5	177458123	G	A	ENST00000393565	ENSG00000113758	DBN1	TRUE	TRUE
chr5	177458126	C	A	ENST00000393565	ENSG00000113758	DBN1	TRUE	TRUE
chr5	177458132	C	A	ENST00000393565	ENSG00000113758	DBN1	TRUE	TRUE
chr5	177458135	C	A	ENST00000393565	ENSG00000113758	DBN1	TRUE	TRUE
chr5	177458143	G	C	ENST00000393565	ENSG00000113758	DBN1	TRUE	TRUE
chr5	177458143	G	T	ENST00000393565	ENSG00000113758	DBN1	TRUE	TRUE
chr5	177458162	G	A	ENST00000393565	ENSG00000113758	DBN1	TRUE	TRUE
chr5	177458180	C	A	ENST00000393565	ENSG00000113758	DBN1	TRUE	TRUE
chr5	177458186	C	A	ENST00000393565	ENSG00000113758	DBN1	TRUE	TRUE
chr5	177458192	C	A	ENST00000393565	ENSG00000113758	DBN1	TRUE	TRUE
chr5	177458195	C	A	ENST00000393565	ENSG00000113758	DBN1	TRUE	TRUE
chr5	177458202	A	T	ENST00000393565	ENSG00000113758	DBN1	TRUE	TRUE
chr5	177458222	C	A	ENST00000393565	ENSG00000113758	DBN1	TRUE	TRUE
chr5	177458231	C	A	ENST00000393565	ENSG00000113758	DBN1	TRUE	TRUE
chr5	177458253	A	T	ENST00000393565	ENSG00000113758	DBN1	TRUE	TRUE
chr5	177458261	C	A	ENST00000393565	ENSG00000113758	DBN1	TRUE	TRUE
chr5	177458282	C	A	ENST00000393565	ENSG00000113758	DBN1	TRUE	TRUE
chr5	177458294	C	A	ENST00000393565	ENSG00000113758	DBN1	TRUE	TRUE
chr5	177458312	C	A	ENST00000393565	ENSG00000113758	DBN1	TRUE	TRUE
chr5	177458327	C	A	ENST00000393565	ENSG00000113758	DBN1	TRUE	TRUE
chr5	177458335	G	T	ENST00000393565	ENSG00000113758	DBN1	TRUE	TRUE
chr5	177458360	C	A	ENST00000393565	ENSG00000113758	DBN1	TRUE	TRUE
chr5	177458366	G	A	ENST00000393565	ENSG00000113758	DBN1	TRUE	TRUE
chr5	177458384	C	A	ENST00000393565	ENSG00000113758	DBN1	TRUE	TRUE
chr5	177458397	C	T	ENST00000393565	ENSG00000113758	DBN1	TRUE	TRUE
chr5	177458398	C	T	ENST00000393565	ENSG00000113758	DBN1	TRUE	TRUE
chr5	177458474	C	A	ENST00000393565	ENSG00000113758	DBN1	TRUE	TRUE
chr5	177458501	C	A	ENST00000393565	ENSG00000113758	DBN1	TRUE	TRUE
chr5	177458525	C	A	ENST00000393565	ENSG00000113758	DBN1	TRUE	TRUE
chr5	177458549	G	A	ENST00000393565	ENSG00000113758	DBN1	TRUE	TRUE
chr5	177458552	C	A	ENST00000393565	ENSG00000113758	DBN1	TRUE	TRUE
chr5	177458561	C	A	ENST00000393565	ENSG00000113758	DBN1	TRUE	TRUE
chr5	177458572	A	T	ENST00000393565	ENSG00000113758	DBN1	TRUE	TRUE
chr5	177458579	C	A	ENST00000393565	ENSG00000113758	DBN1	TRUE	TRUE
chr5	177458612	G	A	ENST00000393565	ENSG00000113758	DBN1	TRUE	TRUE
chr5	177458618	G	A	ENST00000393565	ENSG00000113758	DBN1	TRUE	TRUE
chr5	177458627	C	A	ENST00000393565	ENSG00000113758	DBN1	TRUE	TRUE
chr5	177458630	C	A	ENST00000393565	ENSG00000113758	DBN1	TRUE	TRUE
chr5	177458643	C	T	ENST00000393565	ENSG00000113758	DBN1	TRUE	TRUE
chr5	177458644	C	T	ENST00000393565	ENSG00000113758	DBN1	TRUE	TRUE
chr5	177458651	G	A	ENST00000393565	ENSG00000113758	DBN1	TRUE	TRUE
chr5	177458666	T	A	ENST00000393565	ENSG00000113758	DBN1	TRUE	TRUE
chr5	177458672	C	A	ENST00000393565	ENSG00000113758	DBN1	TRUE	TRUE
chr5	177458675	C	A	ENST00000393565	ENSG00000113758	DBN1	TRUE	TRUE
chr5	177458699	C	A	ENST00000393565	ENSG00000113758	DBN1	TRUE	TRUE
chr5	177458702	G	A	ENST00000393565	ENSG00000113758	DBN1	TRUE	TRUE
chr5	177458708	C	A	ENST00000393565	ENSG00000113758	DBN1	TRUE	FALSE
chr5	177458708	C	G	ENST00000393565	ENSG00000113758	DBN1	TRUE	FALSE
chr5	177458708	C	T	ENST00000393565	ENSG00000113758	DBN1	TRUE	FALSE
chr5	177458709	T	A	ENST00000393565	ENSG00000113758	DBN1	TRUE	FALSE
chr5	177458709	T	C	ENST00000393565	ENSG00000113758	DBN1	TRUE	FALSE
chr5	177458709	T	G	ENST00000393565	ENSG00000113758	DBN1	TRUE	FALSE
chr5	177459096	A	C	ENST00000393565	ENSG00000113758	DBN1	TRUE	FALSE
chr5	177459096	A	G	ENST00000393565	ENSG00000113758	DBN1	TRUE	FALSE
chr5	177459096	A	T	ENST00000393565	ENSG00000113758	DBN1	TRUE	FALSE
chr5	177459097	C	A	ENST00000393565	ENSG00000113758	DBN1	TRUE	FALSE
chr5	177459097	C	G	ENST00000393565	ENSG00000113758	DBN1	TRUE	FALSE
chr5	177459097	C	T	ENST00000393565	ENSG00000113758	DBN1	TRUE	FALSE
chr5	177459098	C	A	ENST00000393565	ENSG00000113758	DBN1	TRUE	TRUE
chr5	177459101	G	A	ENST00000393565	ENSG00000113758	DBN1	TRUE	TRUE
chr5	177459137	G	A	ENST00000393565	ENSG00000113758	DBN1	TRUE	TRUE
chr5	177459139	G	T	ENST00000393565	ENSG00000113758	DBN1	TRUE	TRUE
chr5	177459152	C	A	ENST00000393565	ENSG00000113758	DBN1	TRUE	TRUE
chr5	177459167	C	A	ENST00000393565	ENSG00000113758	DBN1	TRUE	TRUE
chr5	177459173	G	A	ENST00000393565	ENSG00000113758	DBN1	TRUE	TRUE
chr5	177459176	C	A	ENST00000393565	ENSG00000113758	DBN1	TRUE	TRUE
chr5	177459267	G	T	ENST00000393565	ENSG00000113758	DBN1	TRUE	TRUE
chr5	177459269	C	A	ENST00000393565	ENSG00000113758	DBN1	TRUE	FALSE
chr5	177459269	C	G	ENST00000393565	ENSG00000113758	DBN1	TRUE	FALSE
chr5	177459269	C	T	ENST00000393565	ENSG00000113758	DBN1	TRUE	TRUE
chr5	177459270	T	A	ENST00000393565	ENSG00000113758	DBN1	TRUE	FALSE
chr5	177459270	T	C	ENST00000393565	ENSG00000113758	DBN1	TRUE	TRUE
chr5	177459270	T	G	ENST00000393565	ENSG00000113758	DBN1	TRUE	TRUE
chr5	177459601	A	C	ENST00000393565	ENSG00000113758	DBN1	FALSE	FALSE
chr5	177459601	A	G	ENST00000393565	ENSG00000113758	DBN1	FALSE	FALSE
chr5	177459601	A	T	ENST00000393565	ENSG00000113758	DBN1	FALSE	FALSE
chr5	177459602	C	A	ENST00000393565	ENSG00000113758	DBN1	FALSE	FALSE
chr5	177459602	C	G	ENST00000393565	ENSG00000113758	DBN1	FALSE	FALSE
chr5	177459602	C	T	ENST00000393565	ENSG00000113758	DBN1	FALSE	FALSE
chr5	177459637	G	T	ENST00000393565	ENSG00000113758	DBN1	TRUE	TRUE
chr5	177459646	A	C	ENST00000393565	ENSG00000113758	DBN1	TRUE	TRUE
chr5	177459646	A	T	ENST00000393565	ENSG00000113758	DBN1	TRUE	TRUE
chr5	177459710	G	T	ENST00000393565	ENSG00000113758	DBN1	TRUE	TRUE
chr5	177459717	T	A	ENST00000393565	ENSG00000113758	DBN1	TRUE	TRUE
chr5	177459727	G	T	ENST00000393565	ENSG00000113758	DBN1	TRUE	TRUE
chr5	177459730	G	C	ENST00000393565	ENSG00000113758	DBN1	TRUE	TRUE
chr5	177459730	G	T	ENST00000393565	ENSG00000113758	DBN1	TRUE	TRUE
chr5	177459741	C	A	ENST00000393565	ENSG00000113758	DBN1	FALSE	FALSE
chr5	177459741	C	G	ENST00000393565	ENSG00000113758	DBN1	FALSE	FALSE
chr5	177459741	C	T	ENST00000393565	ENSG00000113758	DBN1	FALSE	FALSE
chr5	177459742	T	A	ENST00000393565	ENSG00000113758	DBN1	FALSE	FALSE
chr5	177459742	T	C	ENST00000393565	ENSG00000113758	DBN1	FALSE	FALSE
chr5	177459742	T	G	ENST00000393565	ENSG00000113758	DBN1	FALSE	FALSE
chr5	177460430	A	C	ENST00000393565	ENSG00000113758	DBN1	TRUE	FALSE
chr5	177460430	A	G	ENST00000393565	ENSG00000113758	DBN1	TRUE	FALSE
chr5	177460430	A	T	ENST00000393565	ENSG00000113758	DBN1	TRUE	FALSE
chr5	177460431	C	A	ENST00000393565	ENSG00000113758	DBN1	TRUE	FALSE
chr5	177460431	C	G	ENST00000393565	ENSG00000113758	DBN1	TRUE	FALSE
chr5	177460431	C	T	ENST00000393565	ENSG00000113758	DBN1	TRUE	FALSE
chr5	177460438	G	A	ENST00000393565	ENSG00000113758	DBN1	TRUE	TRUE
chr5	177460452	G	T	ENST00000393565	ENSG00000113758	DBN1	TRUE	TRUE
chr5	177460463	A	T	ENST00000393565	ENSG00000113758	DBN1	TRUE	TRUE
chr5	177460482	G	T	ENST00000393565	ENSG00000113758	DBN1	TRUE	TRUE
chr5	177460492	T	A	ENST00000393565	ENSG00000113758	DBN1	TRUE	TRUE
chr5	177460495	C	A	ENST00000393565	ENSG00000113758	DBN1	TRUE	TRUE
chr5	177460498	G	A	ENST00000393565	ENSG00000113758	DBN1	TRUE	TRUE
chr5	177460501	G	A	ENST00000393565	ENSG00000113758	DBN1	TRUE	TRUE
chr5	177460504	T	A	ENST00000393565	ENSG00000113758	DBN1	TRUE	TRUE
chr5	177460513	C	A	ENST00000393565	ENSG00000113758	DBN1	TRUE	TRUE
chr5	177460534	G	A	ENST00000393565	ENSG00000113758	DBN1	TRUE	TRUE
chr5	177460555	C	A	ENST00000393565	ENSG00000113758	DBN1	TRUE	TRUE
chr5	177460556	C	A	ENST00000393565	ENSG00000113758	DBN1	TRUE	FALSE
chr5	177460556	C	G	ENST00000393565	ENSG00000113758	DBN1	TRUE	FALSE
chr5	177460556	C	T	ENST00000393565	ENSG00000113758	DBN1	TRUE	FALSE
chr5	177460557	T	A	ENST00000393565	ENSG00000113758	DBN1	TRUE	FALSE
chr5	177460557	T	C	ENST00000393565	ENSG00000113758	DBN1	TRUE	FALSE
chr5	177460557	T	G	ENST00000393565	ENSG00000113758	DBN1	TRUE	FALSE
chr5	177460642	A	C	ENST00000393565	ENSG00000113758	DBN1	TRUE	FALSE
chr5	177460642	A	G	ENST00000393565	ENSG00000113758	DBN1	TRUE	FALSE
chr5	177460642	A	T	ENST00000393565	ENSG00000113758	DBN1	TRUE	FALSE
chr5	177460643	C	A	ENST00000393565	ENSG00000113758	DBN1	TRUE	FALSE
chr5	177460643	C	G	ENST00000393565	ENSG00000113758	DBN1	TRUE	FALSE
chr5	177460643	C	T	ENST00000393565	ENSG00000113758	DBN1	TRUE	FALSE
chr5	177460646	C	A	ENST00000393565	ENSG00000113758	DBN1	TRUE	TRUE
chr5	177460652	C	A	ENST00000393565	ENSG00000113758	DBN1	TRUE	TRUE
chr5	177460654	G	T	ENST00000393565	ENSG00000113758	DBN1	TRUE	TRUE
chr5	177460658	C	A	ENST00000393565	ENSG00000113758	DBN1	TRUE	TRUE
chr5	177460660	G	C	ENST00000393565	ENSG00000113758	DBN1	TRUE	TRUE
chr5	177460660	G	T	ENST00000393565	ENSG00000113758	DBN1	TRUE	TRUE
chr5	177460664	T	A	ENST00000393565	ENSG00000113758	DBN1	TRUE	TRUE
chr5	177460667	T	A	ENST00000393565	ENSG00000113758	DBN1	TRUE	TRUE
chr5	177460679	C	A	ENST00000393565	ENSG00000113758	DBN1	TRUE	TRUE
chr5	177460682	C	A	ENST00000393565	ENSG00000113758	DBN1	TRUE	TRUE
chr5	177460685	C	A	ENST00000393565	ENSG00000113758	DBN1	TRUE	TRUE
chr5	177460688	C	A	ENST00000393565	ENSG00000113758	DBN1	TRUE	TRUE
chr5	177460704	C	A	ENST00000393565	ENSG00000113758	DBN1	TRUE	FALSE
chr5	177460704	C	G	ENST00000393565	ENSG00000113758	DBN1	TRUE	FALSE
chr5	177460704	C	T	ENST00000393565	ENSG00000113758	DBN1	TRUE	FALSE
chr5	177460705	T	A	ENST00000393565	ENSG00000113758	DBN1	TRUE	FALSE
chr5	177460705	T	C	ENST00000393565	ENSG00000113758	DBN1	TRUE	FALSE
chr5	177460705	T	G	ENST00000393565	ENSG00000113758	DBN1	TRUE	FALSE
chr5	177466770	A	C	ENST00000393565	ENSG00000113758	DBN1	TRUE	FALSE
chr5	177466770	A	G	ENST00000393565	ENSG00000113758	DBN1	TRUE	FALSE
chr5	177466770	A	T	ENST00000393565	ENSG00000113758	DBN1	TRUE	FALSE
chr5	177466771	C	A	ENST00000393565	ENSG00000113758	DBN1	TRUE	FALSE
chr5	177466771	C	G	ENST00000393565	ENSG00000113758	DBN1	TRUE	FALSE
chr5	177466771	C	T	ENST00000393565	ENSG00000113758	DBN1	TRUE	FALSE
chr5	177466783	G	A	ENST00000393565	ENSG00000113758	DBN1	TRUE	TRUE
chr5	177466786	C	A	ENST00000393565	ENSG00000113758	DBN1	TRUE	TRUE
chr5	177466789	T	A	ENST00000393565	ENSG00000113758	DBN1	TRUE	TRUE
chr5	177466791	A	T	ENST00000393565	ENSG00000113758	DBN1	TRUE	TRUE
chr5	177466801	T	A	ENST00000393565	ENSG00000113758	DBN1	TRUE	TRUE
chr5	177466807	C	A	ENST00000393565	ENSG00000113758	DBN1	TRUE	TRUE
chr5	177466810	C	A	ENST00000393565	ENSG00000113758	DBN1	TRUE	TRUE
chr5	177466816	C	A	ENST00000393565	ENSG00000113758	DBN1	TRUE	TRUE
chr5	177466818	A	C	ENST00000393565	ENSG00000113758	DBN1	TRUE	TRUE
chr5	177466818	A	T	ENST00000393565	ENSG00000113758	DBN1	TRUE	TRUE
chr5	177466825	G	A	ENST00000393565	ENSG00000113758	DBN1	TRUE	TRUE
chr5	177466828	G	A	ENST00000393565	ENSG00000113758	DBN1	TRUE	TRUE
chr5	177466831	T	A	ENST00000393565	ENSG00000113758	DBN1	TRUE	TRUE
chr5	177466836	C	A	ENST00000393565	ENSG00000113758	DBN1	TRUE	FALSE
chr5	177466836	C	G	ENST00000393565	ENSG00000113758	DBN1	TRUE	FALSE
chr5	177466836	C	T	ENST00000393565	ENSG00000113758	DBN1	TRUE	FALSE
chr5	177466837	T	A	ENST00000393565	ENSG00000113758	DBN1	TRUE	FALSE
chr5	177466837	T	C	ENST00000393565	ENSG00000113758	DBN1	TRUE	FALSE
chr5	177466837	T	G	ENST00000393565	ENSG00000113758	DBN1	TRUE	FALSE
chr5	177466909	A	C	ENST00000393565	ENSG00000113758	DBN1	TRUE	FALSE
chr5	177466909	A	G	ENST00000393565	ENSG00000113758	DBN1	FALSE	FALSE
chr5	177466909	A	T	ENST00000393565	ENSG00000113758	DBN1	TRUE	FALSE
chr5	177466910	C	A	ENST00000393565	ENSG00000113758	DBN1	TRUE	FALSE
chr5	177466910	C	G	ENST00000393565	ENSG00000113758	DBN1	TRUE	FALSE
chr5	177466910	C	T	ENST00000393565	ENSG00000113758	DBN1	TRUE	FALSE
chr5	177466918	C	A	ENST00000393565	ENSG00000113758	DBN1	TRUE	TRUE
chr5	177466921	C	A	ENST00000393565	ENSG00000113758	DBN1	TRUE	TRUE
chr5	177466927	G	A	ENST00000393565	ENSG00000113758	DBN1	TRUE	TRUE
chr5	177466930	G	A	ENST00000393565	ENSG00000113758	DBN1	TRUE	TRUE
chr5	177466933	C	A	ENST00000393565	ENSG00000113758	DBN1	TRUE	TRUE
chr5	177466939	C	A	ENST00000393565	ENSG00000113758	DBN1	TRUE	TRUE
chr5	177466943	G	C	ENST00000393565	ENSG00000113758	DBN1	TRUE	TRUE
chr5	177466943	G	T	ENST00000393565	ENSG00000113758	DBN1	TRUE	TRUE
chr5	177466954	C	A	ENST00000393565	ENSG00000113758	DBN1	TRUE	TRUE
chr5	177466960	C	A	ENST00000393565	ENSG00000113758	DBN1	TRUE	TRUE
chr5	177466963	C	A	ENST00000393565	ENSG00000113758	DBN1	TRUE	TRUE
chr5	177466966	G	A	ENST00000393565	ENSG00000113758	DBN1	TRUE	TRUE
chr5	177466969	C	A	ENST00000393565	ENSG00000113758	DBN1	TRUE	TRUE
chr5	177466972	G	A	ENST00000393565	ENSG00000113758	DBN1	TRUE	TRUE
chr5	177466978	C	A	ENST00000393565	ENSG00000113758	DBN1	TRUE	TRUE
chr5	177466981	G	A	ENST00000393565	ENSG00000113758	DBN1	TRUE	TRUE
chr5	177466984	C	A	ENST00000393565	ENSG00000113758	DBN1	TRUE	TRUE
chr5	177466993	C	A	ENST00000393565	ENSG00000113758	DBN1	TRUE	TRUE
chr5	177466996	G	A	ENST00000393565	ENSG00000113758	DBN1	TRUE	TRUE
chr5	177466999	C	A	ENST00000393565	ENSG00000113758	DBN1	TRUE	TRUE
chr5	177467014	C	A	ENST00000393565	ENSG00000113758	DBN1	TRUE	TRUE
chr5	177467026	T	A	ENST00000393565	ENSG00000113758	DBN1	TRUE	TRUE
chr5	177467029	T	A	ENST00000393565	ENSG00000113758	DBN1	TRUE	TRUE
chr5	177467035	C	A	ENST00000393565	ENSG00000113758	DBN1	TRUE	TRUE
chr5	177467038	C	A	ENST00000393565	ENSG00000113758	DBN1	TRUE	TRUE
chr5	177467041	C	A	ENST00000393565	ENSG00000113758	DBN1	TRUE	TRUE
chr5	177467044	T	A	ENST00000393565	ENSG00000113758	DBN1	TRUE	TRUE
chr5	177467053	C	A	ENST00000393565	ENSG00000113758	DBN1	TRUE	TRUE
chr5	177467056	C	A	ENST00000393565	ENSG00000113758	DBN1	TRUE	TRUE
chr5	177467059	C	A	ENST00000393565	ENSG00000113758	DBN1	TRUE	TRUE
chr5	177467062	T	A	ENST00000393565	ENSG00000113758	DBN1	TRUE	TRUE
chr5	177467063	C	A	ENST00000393565	ENSG00000113758	DBN1	TRUE	FALSE
chr5	177467063	C	G	ENST00000393565	ENSG00000113758	DBN1	TRUE	FALSE
chr5	177467063	C	T	ENST00000393565	ENSG00000113758	DBN1	TRUE	FALSE
chr5	177467064	T	A	ENST00000393565	ENSG00000113758	DBN1	TRUE	FALSE
chr5	177467064	T	C	ENST00000393565	ENSG00000113758	DBN1	TRUE	FALSE
chr5	177467064	T	G	ENST00000393565	ENSG00000113758	DBN1	TRUE	FALSE
chr5	177467253	A	C	ENST00000393565	ENSG00000113758	DBN1	TRUE	TRUE
chr5	177467253	A	G	ENST00000393565	ENSG00000113758	DBN1	TRUE	FALSE
chr5	177467253	A	T	ENST00000393565	ENSG00000113758	DBN1	TRUE	TRUE
chr5	177467254	C	A	ENST00000393565	ENSG00000113758	DBN1	TRUE	TRUE
chr5	177467254	C	G	ENST00000393565	ENSG00000113758	DBN1	TRUE	TRUE
chr5	177467254	C	T	ENST00000393565	ENSG00000113758	DBN1	TRUE	TRUE
chr5	177467257	T	A	ENST00000393565	ENSG00000113758	DBN1	TRUE	TRUE
chr5	177467263	G	A	ENST00000393565	ENSG00000113758	DBN1	TRUE	TRUE
chr5	177467266	C	A	ENST00000393565	ENSG00000113758	DBN1	TRUE	TRUE
chr5	177467267	C	T	ENST00000393565	ENSG00000113758	DBN1	TRUE	TRUE
chr5	177467268	C	T	ENST00000393565	ENSG00000113758	DBN1	TRUE	TRUE
chr5	177467275	G	A	ENST00000393565	ENSG00000113758	DBN1	TRUE	TRUE
chr5	177467278	C	A	ENST00000393565	ENSG00000113758	DBN1	TRUE	TRUE
chr5	177467281	G	A	ENST00000393565	ENSG00000113758	DBN1	TRUE	TRUE
chr5	177467293	T	A	ENST00000393565	ENSG00000113758	DBN1	TRUE	TRUE
chr5	177467299	C	A	ENST00000393565	ENSG00000113758	DBN1	TRUE	TRUE
chr5	177467317	T	A	ENST00000393565	ENSG00000113758	DBN1	TRUE	TRUE
chr5	177467320	G	A	ENST00000393565	ENSG00000113758	DBN1	TRUE	TRUE
chr5	177467321	G	C	ENST00000393565	ENSG00000113758	DBN1	TRUE	TRUE
chr5	177467321	G	T	ENST00000393565	ENSG00000113758	DBN1	TRUE	TRUE
chr5	177467333	C	A	ENST00000393565	ENSG00000113758	DBN1	TRUE	TRUE
chr5	177467333	C	G	ENST00000393565	ENSG00000113758	DBN1	TRUE	TRUE
chr5	177467333	C	T	ENST00000393565	ENSG00000113758	DBN1	TRUE	TRUE
chr5	177467334	T	A	ENST00000393565	ENSG00000113758	DBN1	TRUE	TRUE
chr5	177467334	T	C	ENST00000393565	ENSG00000113758	DBN1	TRUE	TRUE
chr5	177467334	T	G	ENST00000393565	ENSG00000113758	DBN1	TRUE	TRUE
chr5	177467479	A	C	ENST00000393565	ENSG00000113758	DBN1	TRUE	FALSE
chr5	177467479	A	G	ENST00000393565	ENSG00000113758	DBN1	TRUE	FALSE
chr5	177467479	A	T	ENST00000393565	ENSG00000113758	DBN1	TRUE	FALSE
chr5	177467480	C	A	ENST00000393565	ENSG00000113758	DBN1	TRUE	FALSE
chr5	177467480	C	G	ENST00000393565	ENSG00000113758	DBN1	TRUE	FALSE
chr5	177467480	C	T	ENST00000393565	ENSG00000113758	DBN1	TRUE	FALSE
chr5	177467489	C	A	ENST00000393565	ENSG00000113758	DBN1	TRUE	TRUE
chr5	177467498	C	A	ENST00000393565	ENSG00000113758	DBN1	TRUE	TRUE
chr5	177467504	C	A	ENST00000393565	ENSG00000113758	DBN1	TRUE	TRUE
chr5	177467507	G	A	ENST00000393565	ENSG00000113758	DBN1	TRUE	TRUE
chr5	177467519	G	A	ENST00000393565	ENSG00000113758	DBN1	TRUE	TRUE
chr5	177467543	G	A	ENST00000393565	ENSG00000113758	DBN1	TRUE	TRUE
chr5	177467567	G	A	ENST00000393565	ENSG00000113758	DBN1	TRUE	TRUE
chr5	177467594	C	A	ENST00000393565	ENSG00000113758	DBN1	TRUE	TRUE
chr5	177467628	C	A	ENST00000393565	ENSG00000113758	DBN1	TRUE	FALSE
chr5	177467628	C	G	ENST00000393565	ENSG00000113758	DBN1	TRUE	FALSE
chr5	177467628	C	T	ENST00000393565	ENSG00000113758	DBN1	TRUE	FALSE
chr5	177467629	T	A	ENST00000393565	ENSG00000113758	DBN1	TRUE	FALSE
chr5	177467629	T	C	ENST00000393565	ENSG00000113758	DBN1	TRUE	FALSE
chr5	177467629	T	G	ENST00000393565	ENSG00000113758	DBN1	TRUE	FALSE
chr5	177467741	A	C	ENST00000393565	ENSG00000113758	DBN1	TRUE	FALSE
chr5	177467741	A	G	ENST00000393565	ENSG00000113758	DBN1	FALSE	FALSE
chr5	177467741	A	T	ENST00000393565	ENSG00000113758	DBN1	TRUE	FALSE
chr5	177467742	C	A	ENST00000393565	ENSG00000113758	DBN1	TRUE	FALSE
chr5	177467742	C	G	ENST00000393565	ENSG00000113758	DBN1	TRUE	FALSE
chr5	177467742	C	T	ENST00000393565	ENSG00000113758	DBN1	TRUE	FALSE
chr5	177467745	G	A	ENST00000393565	ENSG00000113758	DBN1	TRUE	TRUE
chr5	177467754	C	A	ENST00000393565	ENSG00000113758	DBN1	TRUE	TRUE
chr5	177467763	T	A	ENST00000393565	ENSG00000113758	DBN1	TRUE	TRUE
chr5	177467779	A	T	ENST00000393565	ENSG00000113758	DBN1	TRUE	TRUE
chr5	177467785	G	T	ENST00000393565	ENSG00000113758	DBN1	TRUE	TRUE
chr5	177467790	T	A	ENST00000393565	ENSG00000113758	DBN1	TRUE	TRUE
chr5	177467811	C	A	ENST00000393565	ENSG00000113758	DBN1	TRUE	TRUE
chr5	177467818	C	A	ENST00000393565	ENSG00000113758	DBN1	TRUE	FALSE
chr5	177467818	C	G	ENST00000393565	ENSG00000113758	DBN1	TRUE	FALSE
chr5	177467818	C	T	ENST00000393565	ENSG00000113758	DBN1	TRUE	FALSE
chr5	177467819	T	A	ENST00000393565	ENSG00000113758	DBN1	TRUE	FALSE
chr5	177467819	T	C	ENST00000393565	ENSG00000113758	DBN1	TRUE	FALSE
chr5	177467819	T	G	ENST00000393565	ENSG00000113758	DBN1	TRUE	FALSE
chr5	177468106	A	C	ENST00000393565	ENSG00000113758	DBN1	TRUE	FALSE
chr5	177468106	A	G	ENST00000393565	ENSG00000113758	DBN1	TRUE	FALSE
chr5	177468106	A	T	ENST00000393565	ENSG00000113758	DBN1	TRUE	FALSE
chr5	177468107	C	A	ENST00000393565	ENSG00000113758	DBN1	TRUE	FALSE
chr5	177468107	C	G	ENST00000393565	ENSG00000113758	DBN1	TRUE	FALSE
chr5	177468107	C	T	ENST00000393565	ENSG00000113758	DBN1	TRUE	FALSE
chr5	177468108	C	T	ENST00000393565	ENSG00000113758	DBN1
chr5	177468109	C	T	ENST00000393565	ENSG00000113758	DBN1
chr5	177468123	G	C	ENST00000393565	ENSG00000113758	DBN1
chr5	177468123	G	T	ENST00000393565	ENSG00000113758	DBN1
chr5	177468128	T	A	ENST00000393565	ENSG00000113758	DBN1
chr5	177468143	G	A	ENST00000393565	ENSG00000113758	DBN1	TRUE	TRUE
chr5	177468152	T	A	ENST00000393565	ENSG00000113758	DBN1	TRUE	TRUE
chr5	177468159	G	T	ENST00000393565	ENSG00000113758	DBN1	TRUE	TRUE
chr5	177468168	G	C	ENST00000393565	ENSG00000113758	DBN1	TRUE	TRUE
chr5	177468168	G	T	ENST00000393565	ENSG00000113758	DBN1	TRUE	TRUE
chr5	177468179	T	A	ENST00000393565	ENSG00000113758	DBN1	TRUE	TRUE
chr5	177468182	G	A	ENST00000393565	ENSG00000113758	DBN1	TRUE	TRUE
chr5	177468188	C	A	ENST00000393565	ENSG00000113758	DBN1	TRUE	TRUE
chr5	177468197	C	A	ENST00000393565	ENSG00000113758	DBN1	TRUE	TRUE
chr5	177468199	G	T	ENST00000393565	ENSG00000113758	DBN1	TRUE	TRUE
chr5	177468206	C	A	ENST00000393565	ENSG00000113758	DBN1	TRUE	TRUE
chr5	177468209	G	A	ENST00000393565	ENSG00000113758	DBN1	TRUE	TRUE
chr5	177468211	A	T	ENST00000393565	ENSG00000113758	DBN1	TRUE	TRUE
chr5	177468221	C	A	ENST00000393565	ENSG00000113758	DBN1	TRUE	FALSE
chr5	177468221	C	G	ENST00000393565	ENSG00000113758	DBN1	TRUE	FALSE
chr5	177468221	C	T	ENST00000393565	ENSG00000113758	DBN1	TRUE	FALSE
chr5	177468222	T	A	ENST00000393565	ENSG00000113758	DBN1	TRUE	FALSE
chr5	177468222	T	C	ENST00000393565	ENSG00000113758	DBN1	TRUE	FALSE
chr5	177468222	T	G	ENST00000393565	ENSG00000113758	DBN1	TRUE	FALSE
chr5	177468842	A	C	ENST00000393565	ENSG00000113758	DBN1	TRUE	FALSE
chr5	177468842	A	G	ENST00000393565	ENSG00000113758	DBN1	TRUE	FALSE
chr5	177468842	A	T	ENST00000393565	ENSG00000113758	DBN1	TRUE	FALSE
chr5	177468843	C	A	ENST00000393565	ENSG00000113758	DBN1	TRUE	FALSE
chr5	177468843	C	G	ENST00000393565	ENSG00000113758	DBN1	TRUE	FALSE
chr5	177468843	C	T	ENST00000393565	ENSG00000113758	DBN1	TRUE	FALSE
chr5	177468844	C	A	ENST00000393565	ENSG00000113758	DBN1
chr5	177468847	C	A	ENST00000393565	ENSG00000113758	DBN1
chr5	177468849	G	C	ENST00000393565	ENSG00000113758	DBN1
chr5	177468849	G	T	ENST00000393565	ENSG00000113758	DBN1
chr5	177468862	T	A	ENST00000393565	ENSG00000113758	DBN1
chr5	177468883	C	A	ENST00000393565	ENSG00000113758	DBN1
chr5	177468884	A	C	ENST00000393565	ENSG00000113758	DBN1
chr5	177468884	A	T	ENST00000393565	ENSG00000113758	DBN1
chr5	177468890	G	C	ENST00000393565	ENSG00000113758	DBN1
chr5	177468890	G	T	ENST00000393565	ENSG00000113758	DBN1
chr5	177468899	C	T	ENST00000393565	ENSG00000113758	DBN1
chr5	177468900	C	A	ENST00000393565	ENSG00000113758	DBN1	TRUE	FALSE
chr5	177468900	C	G	ENST00000393565	ENSG00000113758	DBN1	TRUE	FALSE
chr5	177468900	C	T	ENST00000393565	ENSG00000113758	DBN1	TRUE	FALSE
chr5	177468901	T	A	ENST00000393565	ENSG00000113758	DBN1	TRUE	FALSE
chr5	177468901	T	C	ENST00000393565	ENSG00000113758	DBN1	TRUE	FALSE
chr5	177468901	T	G	ENST00000393565	ENSG00000113758	DBN1	TRUE	FALSE
chr5	177473434	A	C	ENST00000393565	ENSG00000113758	DBN1	TRUE	FALSE
chr5	177473434	A	G	ENST00000393565	ENSG00000113758	DBN1	TRUE	FALSE
chr5	177473434	A	T	ENST00000393565	ENSG00000113758	DBN1	TRUE	FALSE
chr5	177473435	C	A	ENST00000393565	ENSG00000113758	DBN1	TRUE	FALSE
chr5	177473435	C	G	ENST00000393565	ENSG00000113758	DBN1	TRUE	FALSE
chr5	177473435	C	T	ENST00000393565	ENSG00000113758	DBN1	TRUE	FALSE
chr5	177473436	C	T	ENST00000393565	ENSG00000113758	DBN1
chr5	177473452	C	A	ENST00000393565	ENSG00000113758	DBN1		FALSE
chr5	177473455	C	A	ENST00000393565	ENSG00000113758	DBN1		FALSE
chr5	177473458	G	A	ENST00000393565	ENSG00000113758	DBN1		FALSE
chr5	177473467	C	A	ENST00000393565	ENSG00000113758	DBN1		FALSE
chr5	177473470	C	A	ENST00000393565	ENSG00000113758	DBN1		FALSE
chr5	177473471	G	C	ENST00000393565	ENSG00000113758	DBN1	FALSE	FALSE
chr5	177473471	G	T	ENST00000393565	ENSG00000113758	DBN1	FALSE	FALSE
chr5	177473488	C	A	ENST00000393565	ENSG00000113758	DBN1	FALSE	FALSE
chr5	177483670	T	A	ENST00000355841	ENSG00000196923	PDLIM7	FALSE	FALSE
chr5	177483671	G	T	ENST00000355841	ENSG00000196923	PDLIM7	FALSE	FALSE
chr5	177483688	T	A	ENST00000355841	ENSG00000196923	PDLIM7	FALSE	FALSE
chr5	177483691	T	A	ENST00000355841	ENSG00000196923	PDLIM7	FALSE	FALSE
chr5	177483695	G	C	ENST00000355841	ENSG00000196923	PDLIM7	FALSE	FALSE
chr5	177483695	G	T	ENST00000355841	ENSG00000196923	PDLIM7	FALSE	FALSE
chr5	177483706	T	A	ENST00000355841	ENSG00000196923	PDLIM7	FALSE	FALSE
chr5	177483709	C	A	ENST00000355841	ENSG00000196923	PDLIM7	FALSE	FALSE
chr5	177483712	C	A	ENST00000355841	ENSG00000196923	PDLIM7	FALSE	FALSE
chr5	177483724	G	A	ENST00000355841	ENSG00000196923	PDLIM7	FALSE	FALSE
chr5	177483725	A	T	ENST00000355841	ENSG00000196923	PDLIM7	FALSE	FALSE
chr5	177483731	C	A	ENST00000355841	ENSG00000196923	PDLIM7	FALSE	FALSE
chr5	177483731	C	G	ENST00000355841	ENSG00000196923	PDLIM7	FALSE	FALSE
chr5	177483731	C	T	ENST00000355841	ENSG00000196923	PDLIM7	FALSE	FALSE
chr5	177483732	T	A	ENST00000355841	ENSG00000196923	PDLIM7	FALSE	FALSE
chr5	177483732	T	C	ENST00000355841	ENSG00000196923	PDLIM7	FALSE	FALSE
chr5	177483732	T	G	ENST00000355841	ENSG00000196923	PDLIM7	FALSE	FALSE
chr5	177483865	A	C	ENST00000355841	ENSG00000196923	PDLIM7	TRUE	FALSE
chr5	177483865	A	G	ENST00000355841	ENSG00000196923	PDLIM7	TRUE	FALSE
chr5	177483865	A	T	ENST00000355841	ENSG00000196923	PDLIM7	TRUE	FALSE
chr5	177483866	C	A	ENST00000355841	ENSG00000196923	PDLIM7	TRUE	FALSE
chr5	177483866	C	G	ENST00000355841	ENSG00000196923	PDLIM7	TRUE	FALSE
chr5	177483866	C	T	ENST00000355841	ENSG00000196923	PDLIM7	TRUE	FALSE
chr5	177483870	A	T	ENST00000355841	ENSG00000196923	PDLIM7	FALSE	FALSE
chr5	177483879	G	T	ENST00000355841	ENSG00000196923	PDLIM7	FALSE	FALSE
chr5	177483891	C	T	ENST00000355841	ENSG00000196923	PDLIM7	FALSE	FALSE
chr5	177483892	C	T	ENST00000355841	ENSG00000196923	PDLIM7	FALSE	FALSE
chr5	177483911	C	A	ENST00000355841	ENSG00000196923	PDLIM7	FALSE	FALSE
chr5	177483938	T	A	ENST00000355841	ENSG00000196923	PDLIM7	TRUE	TRUE
chr5	177483945	A	T	ENST00000355841	ENSG00000196923	PDLIM7	TRUE	TRUE
chr5	177483954	G	T	ENST00000355841	ENSG00000196923	PDLIM7	TRUE	TRUE
chr5	177483959	T	A	ENST00000355841	ENSG00000196923	PDLIM7	TRUE	TRUE
chr5	177483974	T	A	ENST00000355841	ENSG00000196923	PDLIM7	TRUE	TRUE
chr5	177483977	C	A	ENST00000355841	ENSG00000196923	PDLIM7	TRUE	TRUE
chr5	177483978	A	C	ENST00000355841	ENSG00000196923	PDLIM7	TRUE	TRUE
chr5	177483978	A	T	ENST00000355841	ENSG00000196923	PDLIM7	TRUE	TRUE
chr5	177483983	C	A	ENST00000355841	ENSG00000196923	PDLIM7	TRUE	FALSE
chr5	177483983	C	G	ENST00000355841	ENSG00000196923	PDLIM7	TRUE	FALSE
chr5	177483983	C	T	ENST00000355841	ENSG00000196923	PDLIM7	TRUE	FALSE
chr5	177483984	T	A	ENST00000355841	ENSG00000196923	PDLIM7	TRUE	FALSE
chr5	177483984	T	C	ENST00000355841	ENSG00000196923	PDLIM7	TRUE	FALSE
chr5	177483984	T	G	ENST00000355841	ENSG00000196923	PDLIM7	TRUE	FALSE
chr5	177484068	A	C	ENST00000355841	ENSG00000196923	PDLIM7	TRUE	FALSE
chr5	177484068	A	G	ENST00000355841	ENSG00000196923	PDLIM7	TRUE	FALSE
chr5	177484068	A	T	ENST00000355841	ENSG00000196923	PDLIM7	TRUE	FALSE
chr5	177484069	C	A	ENST00000355841	ENSG00000196923	PDLIM7	TRUE	FALSE
chr5	177484069	C	G	ENST00000355841	ENSG00000196923	PDLIM7	TRUE	FALSE
chr5	177484069	C	T	ENST00000355841	ENSG00000196923	PDLIM7	TRUE	FALSE
chr5	177484073	G	A	ENST00000355841	ENSG00000196923	PDLIM7	TRUE	TRUE
chr5	177484076	C	A	ENST00000355841	ENSG00000196923	PDLIM7	TRUE	TRUE
chr5	177484077	G	T	ENST00000355841	ENSG00000196923	PDLIM7	TRUE	TRUE
chr5	177484080	A	C	ENST00000355841	ENSG00000196923	PDLIM7	TRUE	TRUE
chr5	177484080	A	T	ENST00000355841	ENSG00000196923	PDLIM7	TRUE	TRUE
chr5	177484094	C	A	ENST00000355841	ENSG00000196923	PDLIM7	TRUE	TRUE
chr5	177484097	C	A	ENST00000355841	ENSG00000196923	PDLIM7	TRUE	TRUE
chr5	177484101	G	C	ENST00000355841	ENSG00000196923	PDLIM7	TRUE	TRUE
chr5	177484101	G	T	ENST00000355841	ENSG00000196923	PDLIM7	TRUE	TRUE
chr5	177484130	T	A	ENST00000355841	ENSG00000196923	PDLIM7	TRUE	TRUE
chr5	177484131	G	T	ENST00000355841	ENSG00000196923	PDLIM7	TRUE	TRUE
chr5	177484140	A	T	ENST00000355841	ENSG00000196923	PDLIM7	TRUE	TRUE
chr5	177484149	G	T	ENST00000355841	ENSG00000196923	PDLIM7	TRUE	TRUE
chr5	177484161	C	T	ENST00000355841	ENSG00000196923	PDLIM7	TRUE	TRUE
chr5	177484162	C	T	ENST00000355841	ENSG00000196923	PDLIM7	TRUE	TRUE
chr5	177484172	T	A	ENST00000355841	ENSG00000196923	PDLIM7	TRUE	TRUE
chr5	177484190	C	A	ENST00000355841	ENSG00000196923	PDLIM7	TRUE	TRUE
chr5	177484191	C	A	ENST00000355841	ENSG00000196923	PDLIM7	TRUE	FALSE
chr5	177484191	C	G	ENST00000355841	ENSG00000196923	PDLIM7	TRUE	FALSE
chr5	177484191	C	T	ENST00000355841	ENSG00000196923	PDLIM7	TRUE	FALSE
chr5	177484192	T	A	ENST00000355841	ENSG00000196923	PDLIM7	TRUE	FALSE
chr5	177484192	T	C	ENST00000355841	ENSG00000196923	PDLIM7	TRUE	FALSE
chr5	177484192	T	G	ENST00000355841	ENSG00000196923	PDLIM7	TRUE	FALSE
chr5	177488066	A	C	ENST00000355841	ENSG00000196923	PDLIM7	TRUE	FALSE
chr5	177488066	A	G	ENST00000355841	ENSG00000196923	PDLIM7	TRUE	FALSE
chr5	177488066	A	T	ENST00000355841	ENSG00000196923	PDLIM7	TRUE	FALSE
chr5	177488067	C	A	ENST00000355841	ENSG00000196923	PDLIM7	TRUE	FALSE
chr5	177488067	C	G	ENST00000355841	ENSG00000196923	PDLIM7	TRUE	FALSE
chr5	177488067	C	T	ENST00000355841	ENSG00000196923	PDLIM7	TRUE	FALSE
chr5	177488079	T	A	ENST00000355841	ENSG00000196923	PDLIM7	TRUE	TRUE
chr5	177488082	T	A	ENST00000355841	ENSG00000196923	PDLIM7	TRUE	TRUE
chr5	177488085	T	A	ENST00000355841	ENSG00000196923	PDLIM7	TRUE	TRUE
chr5	177488086	G	T	ENST00000355841	ENSG00000196923	PDLIM7	TRUE	TRUE
chr5	177488091	T	A	ENST00000355841	ENSG00000196923	PDLIM7	TRUE	TRUE
chr5	177488095	A	T	ENST00000355841	ENSG00000196923	PDLIM7	TRUE	TRUE
chr5	177488107	A	C	ENST00000355841	ENSG00000196923	PDLIM7	TRUE	TRUE
chr5	177488107	A	T	ENST00000355841	ENSG00000196923	PDLIM7	TRUE	TRUE
chr5	177488119	A	C	ENST00000355841	ENSG00000196923	PDLIM7	TRUE	TRUE
chr5	177488119	A	T	ENST00000355841	ENSG00000196923	PDLIM7	TRUE	TRUE
chr5	177488122	G	T	ENST00000355841	ENSG00000196923	PDLIM7	TRUE	TRUE
chr5	177488131	G	T	ENST00000355841	ENSG00000196923	PDLIM7	TRUE	TRUE
chr5	177488148	T	A	ENST00000355841	ENSG00000196923	PDLIM7	TRUE	TRUE
chr5	177488151	C	A	ENST00000355841	ENSG00000196923	PDLIM7	TRUE	TRUE
chr5	177488154	C	A	ENST00000355841	ENSG00000196923	PDLIM7	TRUE	TRUE
chr5	177488169	C	A	ENST00000355841	ENSG00000196923	PDLIM7	TRUE	TRUE
chr5	177488172	C	A	ENST00000355841	ENSG00000196923	PDLIM7	TRUE	TRUE
chr5	177488181	T	A	ENST00000355841	ENSG00000196923	PDLIM7	TRUE	TRUE
chr5	177488185	A	T	ENST00000355841	ENSG00000196923	PDLIM7	TRUE	TRUE
chr5	177488190	G	A	ENST00000355841	ENSG00000196923	PDLIM7	TRUE	TRUE
chr5	177488194	A	T	ENST00000355841	ENSG00000196923	PDLIM7	TRUE	TRUE
chr5	177488205	C	A	ENST00000355841	ENSG00000196923	PDLIM7	TRUE	TRUE
chr5	177488208	C	A	ENST00000355841	ENSG00000196923	PDLIM7	TRUE	TRUE
chr5	177488215	G	C	ENST00000355841	ENSG00000196923	PDLIM7	TRUE	TRUE
chr5	177488215	G	T	ENST00000355841	ENSG00000196923	PDLIM7	TRUE	TRUE
chr5	177488239	G	C	ENST00000355841	ENSG00000196923	PDLIM7	TRUE	TRUE
chr5	177488239	G	T	ENST00000355841	ENSG00000196923	PDLIM7	TRUE	TRUE
chr5	177488249	C	A	ENST00000355841	ENSG00000196923	PDLIM7	TRUE	FALSE
chr5	177488249	C	G	ENST00000355841	ENSG00000196923	PDLIM7	TRUE	FALSE
chr5	177488249	C	T	ENST00000355841	ENSG00000196923	PDLIM7	TRUE	FALSE
chr5	177488250	T	A	ENST00000355841	ENSG00000196923	PDLIM7	TRUE	FALSE
chr5	177488250	T	C	ENST00000355841	ENSG00000196923	PDLIM7	TRUE	FALSE
chr5	177488250	T	G	ENST00000355841	ENSG00000196923	PDLIM7	TRUE	FALSE
chr5	177489391	A	C	ENST00000355841	ENSG00000196923	PDLIM7	TRUE	FALSE
chr5	177489391	A	G	ENST00000355841	ENSG00000196923	PDLIM7	TRUE	FALSE
chr5	177489391	A	T	ENST00000355841	ENSG00000196923	PDLIM7	TRUE	FALSE
chr5	177489392	C	A	ENST00000355841	ENSG00000196923	PDLIM7	TRUE	FALSE
chr5	177489392	C	G	ENST00000355841	ENSG00000196923	PDLIM7	TRUE	FALSE
chr5	177489392	C	T	ENST00000355841	ENSG00000196923	PDLIM7	TRUE	FALSE
chr5	177489403	T	A	ENST00000355841	ENSG00000196923	PDLIM7	TRUE	TRUE
chr5	177489407	G	T	ENST00000355841	ENSG00000196923	PDLIM7	TRUE	TRUE
chr5	177489412	G	A	ENST00000355841	ENSG00000196923	PDLIM7	TRUE	TRUE
chr5	177489416	A	T	ENST00000355841	ENSG00000196923	PDLIM7	TRUE	TRUE
chr5	177489430	T	A	ENST00000355841	ENSG00000196923	PDLIM7	TRUE	TRUE
chr5	177489451	C	A	ENST00000355841	ENSG00000196923	PDLIM7	TRUE	TRUE
chr5	177489463	C	A	ENST00000355841	ENSG00000196923	PDLIM7	TRUE	TRUE
chr5	177489475	G	A	ENST00000355841	ENSG00000196923	PDLIM7	TRUE	TRUE
chr5	177489496	G	A	ENST00000355841	ENSG00000196923	PDLIM7	TRUE	TRUE
chr5	177489520	G	A	ENST00000355841	ENSG00000196923	PDLIM7	TRUE	TRUE
chr5	177489550	T	A	ENST00000355841	ENSG00000196923	PDLIM7	TRUE	TRUE
chr5	177489560	A	C	ENST00000355841	ENSG00000196923	PDLIM7	TRUE	TRUE
chr5	177489560	A	T	ENST00000355841	ENSG00000196923	PDLIM7	TRUE	TRUE
chr5	177489568	C	A	ENST00000355841	ENSG00000196923	PDLIM7	TRUE	TRUE
chr5	177489590	C	T	ENST00000355841	ENSG00000196923	PDLIM7	TRUE	TRUE
chr5	177489591	C	T	ENST00000355841	ENSG00000196923	PDLIM7	TRUE	TRUE
chr5	177489628	C	A	ENST00000355841	ENSG00000196923	PDLIM7	TRUE	FALSE
chr5	177489628	C	G	ENST00000355841	ENSG00000196923	PDLIM7	TRUE	FALSE
chr5	177489628	C	T	ENST00000355841	ENSG00000196923	PDLIM7	TRUE	FALSE
chr5	177489629	T	A	ENST00000355841	ENSG00000196923	PDLIM7	TRUE	FALSE
chr5	177489629	T	C	ENST00000355841	ENSG00000196923	PDLIM7	TRUE	FALSE
chr5	177489629	T	G	ENST00000355841	ENSG00000196923	PDLIM7	TRUE	FALSE
chr5	177489769	A	C	ENST00000355841	ENSG00000196923	PDLIM7	FALSE	FALSE
chr5	177489769	A	G	ENST00000355841	ENSG00000196923	PDLIM7	FALSE	FALSE
chr5	177489769	A	T	ENST00000355841	ENSG00000196923	PDLIM7	FALSE	FALSE
chr5	177489770	C	A	ENST00000355841	ENSG00000196923	PDLIM7	FALSE	FALSE
chr5	177489770	C	G	ENST00000355841	ENSG00000196923	PDLIM7	FALSE	FALSE
chr5	177489770	C	T	ENST00000355841	ENSG00000196923	PDLIM7	FALSE	FALSE
chr5	177489775	C	T	ENST00000355841	ENSG00000196923	PDLIM7	TRUE	TRUE
chr5	177489776	C	T	ENST00000355841	ENSG00000196923	PDLIM7	TRUE	TRUE
chr5	177489783	C	A	ENST00000355841	ENSG00000196923	PDLIM7	TRUE	TRUE
chr5	177489786	G	A	ENST00000355841	ENSG00000196923	PDLIM7	TRUE	TRUE
chr5	177489797	G	C	ENST00000355841	ENSG00000196923	PDLIM7	TRUE	TRUE
chr5	177489797	G	T	ENST00000355841	ENSG00000196923	PDLIM7	TRUE	TRUE
chr5	177489816	C	A	ENST00000355841	ENSG00000196923	PDLIM7	TRUE	TRUE
chr5	177489831	G	A	ENST00000355841	ENSG00000196923	PDLIM7	TRUE	TRUE
chr5	177489833	C	A	ENST00000355841	ENSG00000196923	PDLIM7	FALSE	FALSE
chr5	177489833	C	G	ENST00000355841	ENSG00000196923	PDLIM7	FALSE	FALSE
chr5	177489833	C	T	ENST00000355841	ENSG00000196923	PDLIM7	FALSE	FALSE
chr5	177489834	T	A	ENST00000355841	ENSG00000196923	PDLIM7	FALSE	FALSE
chr5	177489834	T	C	ENST00000355841	ENSG00000196923	PDLIM7	FALSE	FALSE
chr5	177489834	T	G	ENST00000355841	ENSG00000196923	PDLIM7	FALSE	FALSE
chr5	177490868	A	C	ENST00000355841	ENSG00000196923	PDLIM7	TRUE	FALSE
chr5	177490868	A	G	ENST00000355841	ENSG00000196923	PDLIM7	TRUE	FALSE
chr5	177490868	A	T	ENST00000355841	ENSG00000196923	PDLIM7	TRUE	FALSE
chr5	177490869	C	A	ENST00000355841	ENSG00000196923	PDLIM7	TRUE	FALSE
chr5	177490869	C	G	ENST00000355841	ENSG00000196923	PDLIM7	TRUE	FALSE
chr5	177490869	C	T	ENST00000355841	ENSG00000196923	PDLIM7	TRUE	FALSE
chr5	177490873	G	C	ENST00000355841	ENSG00000196923	PDLIM7	TRUE	TRUE
chr5	177490873	G	T	ENST00000355841	ENSG00000196923	PDLIM7	TRUE	TRUE
chr5	177490877	T	A	ENST00000355841	ENSG00000196923	PDLIM7	TRUE	TRUE
chr5	177490880	T	A	ENST00000355841	ENSG00000196923	PDLIM7	TRUE	TRUE
chr5	177490889	C	A	ENST00000355841	ENSG00000196923	PDLIM7	TRUE	TRUE
chr5	177490892	C	A	ENST00000355841	ENSG00000196923	PDLIM7	TRUE	TRUE
chr5	177490904	G	A	ENST00000355841	ENSG00000196923	PDLIM7	TRUE	TRUE
chr5	177490907	C	A	ENST00000355841	ENSG00000196923	PDLIM7	TRUE	FALSE
chr5	177490907	C	G	ENST00000355841	ENSG00000196923	PDLIM7	TRUE	FALSE
chr5	177490907	C	T	ENST00000355841	ENSG00000196923	PDLIM7	TRUE	FALSE
chr5	177490908	T	A	ENST00000355841	ENSG00000196923	PDLIM7	TRUE	FALSE
chr5	177490908	T	C	ENST00000355841	ENSG00000196923	PDLIM7	TRUE	FALSE
chr5	177490908	T	G	ENST00000355841	ENSG00000196923	PDLIM7	TRUE	FALSE
chr5	177491008	A	C	ENST00000355841	ENSG00000196923	PDLIM7	TRUE	TRUE
chr5	177491008	A	G	ENST00000355841	ENSG00000196923	PDLIM7	TRUE	FALSE
chr5	177491008	A	T	ENST00000355841	ENSG00000196923	PDLIM7	TRUE	FALSE
chr5	177491009	C	A	ENST00000355841	ENSG00000196923	PDLIM7	TRUE	FALSE
chr5	177491009	C	G	ENST00000355841	ENSG00000196923	PDLIM7	TRUE	TRUE
chr5	177491009	C	T	ENST00000355841	ENSG00000196923	PDLIM7	TRUE	FALSE
chr5	177491016	C	A	ENST00000355841	ENSG00000196923	PDLIM7	TRUE	TRUE
chr5	177491054	G	T	ENST00000355841	ENSG00000196923	PDLIM7	TRUE	TRUE
chr5	177491058	G	A	ENST00000355841	ENSG00000196923	PDLIM7	TRUE	TRUE
chr5	177491080	C	T	ENST00000355841	ENSG00000196923	PDLIM7	TRUE	TRUE
chr5	177491081	C	T	ENST00000355841	ENSG00000196923	PDLIM7	TRUE	TRUE
chr5	177491088	C	A	ENST00000355841	ENSG00000196923	PDLIM7	TRUE	TRUE
chr5	177491097	C	A	ENST00000355841	ENSG00000196923	PDLIM7	TRUE	TRUE
chr5	177491109	G	A	ENST00000355841	ENSG00000196923	PDLIM7
chr5	177491112	T	A	ENST00000355841	ENSG00000196923	PDLIM7
chr5	177491136	G	A	ENST00000355841	ENSG00000196923	PDLIM7
chr5	177491145	G	A	ENST00000355841	ENSG00000196923	PDLIM7
chr5	177491147	C	A	ENST00000355841	ENSG00000196923	PDLIM7	TRUE	FALSE
chr5	177491147	C	G	ENST00000355841	ENSG00000196923	PDLIM7	TRUE	FALSE
chr5	177491147	C	T	ENST00000355841	ENSG00000196923	PDLIM7	TRUE	FALSE
chr5	177491148	T	A	ENST00000355841	ENSG00000196923	PDLIM7	TRUE	FALSE
chr5	177491148	T	C	ENST00000355841	ENSG00000196923	PDLIM7	TRUE	FALSE
chr5	177491148	T	G	ENST00000355841	ENSG00000196923	PDLIM7	TRUE	FALSE
chr5	177491805	A	C	ENST00000355841	ENSG00000196923	PDLIM7	TRUE	FALSE
chr5	177491805	A	G	ENST00000355841	ENSG00000196923	PDLIM7	TRUE	FALSE
chr5	177491805	A	T	ENST00000355841	ENSG00000196923	PDLIM7	TRUE	FALSE
chr5	177491806	C	A	ENST00000355841	ENSG00000196923	PDLIM7	TRUE	FALSE
chr5	177491806	C	G	ENST00000355841	ENSG00000196923	PDLIM7	TRUE	FALSE
chr5	177491806	C	T	ENST00000355841	ENSG00000196923	PDLIM7	TRUE	FALSE
chr5	177491808	C	A	ENST00000355841	ENSG00000196923	PDLIM7
chr5	177491814	G	A	ENST00000355841	ENSG00000196923	PDLIM7
chr5	177491817	G	A	ENST00000355841	ENSG00000196923	PDLIM7
chr5	177491865	T	A	ENST00000355841	ENSG00000196923	PDLIM7
chr5	177491893	G	C	ENST00000355841	ENSG00000196923	PDLIM7
chr5	177491893	G	T	ENST00000355841	ENSG00000196923	PDLIM7
chr5	177491926	C	A	ENST00000355841	ENSG00000196923	PDLIM7	TRUE	FALSE
chr5	177491926	C	G	ENST00000355841	ENSG00000196923	PDLIM7	TRUE	FALSE
chr5	177491926	C	T	ENST00000355841	ENSG00000196923	PDLIM7	TRUE	FALSE
chr5	177491927	T	A	ENST00000355841	ENSG00000196923	PDLIM7	TRUE	FALSE
chr5	177491927	T	C	ENST00000355841	ENSG00000196923	PDLIM7	TRUE	FALSE
chr5	177491927	T	G	ENST00000355841	ENSG00000196923	PDLIM7	TRUE	FALSE
chr5	177492403	A	C	ENST00000355841	ENSG00000196923	PDLIM7	FALSE	FALSE
chr5	177492403	A	G	ENST00000355841	ENSG00000196923	PDLIM7	FALSE	FALSE
chr5	177492403	A	T	ENST00000355841	ENSG00000196923	PDLIM7	FALSE	FALSE
chr5	177492404	C	A	ENST00000355841	ENSG00000196923	PDLIM7	FALSE	FALSE
chr5	177492404	C	G	ENST00000355841	ENSG00000196923	PDLIM7	FALSE	FALSE
chr5	177492404	C	T	ENST00000355841	ENSG00000196923	PDLIM7	FALSE	FALSE
chr5	177492407	T	A	ENST00000355841	ENSG00000196923	PDLIM7	TRUE	TRUE
chr5	177492410	G	A	ENST00000355841	ENSG00000196923	PDLIM7	TRUE	TRUE
chr5	177492416	T	A	ENST00000355841	ENSG00000196923	PDLIM7	TRUE	TRUE
chr5	177492422	G	A	ENST00000355841	ENSG00000196923	PDLIM7	TRUE	TRUE
chr5	177492431	G	A	ENST00000355841	ENSG00000196923	PDLIM7	TRUE	TRUE
chr5	177492436	C	A	ENST00000355841	ENSG00000196923	PDLIM7	FALSE	FALSE
chr5	177492436	C	G	ENST00000355841	ENSG00000196923	PDLIM7	FALSE	FALSE
chr5	177492436	C	T	ENST00000355841	ENSG00000196923	PDLIM7	FALSE	FALSE
chr5	177492437	T	A	ENST00000355841	ENSG00000196923	PDLIM7	FALSE	FALSE
chr5	177492437	T	C	ENST00000355841	ENSG00000196923	PDLIM7	FALSE	FALSE
chr5	177492437	T	G	ENST00000355841	ENSG00000196923	PDLIM7	FALSE	FALSE
chr5	177492524	A	C	ENST00000355841	ENSG00000196923	PDLIM7	TRUE	FALSE
chr5	177492524	A	G	ENST00000355841	ENSG00000196923	PDLIM7	TRUE	FALSE
chr5	177492524	A	T	ENST00000355841	ENSG00000196923	PDLIM7	TRUE	FALSE
chr5	177492525	C	A	ENST00000355841	ENSG00000196923	PDLIM7	TRUE	FALSE
chr5	177492525	C	G	ENST00000355841	ENSG00000196923	PDLIM7	TRUE	FALSE
chr5	177492525	C	T	ENST00000355841	ENSG00000196923	PDLIM7	TRUE	FALSE
chr5	177492551	C	A	ENST00000355841	ENSG00000196923	PDLIM7	TRUE	TRUE
chr5	177492555	G	T	ENST00000355841	ENSG00000196923	PDLIM7	TRUE	TRUE
chr5	177492569	T	A	ENST00000355841	ENSG00000196923	PDLIM7	TRUE	TRUE
chr5	177492575	G	A	ENST00000355841	ENSG00000196923	PDLIM7	TRUE	TRUE
chr5	177492581	C	A	ENST00000355841	ENSG00000196923	PDLIM7	TRUE	TRUE
chr5	177492608	C	A	ENST00000355841	ENSG00000196923	PDLIM7	TRUE	TRUE
chr5	177492627	C	T	ENST00000355841	ENSG00000196923	PDLIM7	TRUE	TRUE
chr5	177492628	C	T	ENST00000355841	ENSG00000196923	PDLIM7	TRUE	TRUE
chr5	177492647	C	A	ENST00000355841	ENSG00000196923	PDLIM7	TRUE	TRUE
chr5	177492653	G	A	ENST00000355841	ENSG00000196923	PDLIM7	TRUE	TRUE
chr5	177492662	T	A	ENST00000355841	ENSG00000196923	PDLIM7	TRUE	TRUE
chr5	177492678	C	A	ENST00000355841	ENSG00000196923	PDLIM7	TRUE	FALSE
chr5	177492678	C	G	ENST00000355841	ENSG00000196923	PDLIM7	TRUE	FALSE
chr5	177492678	C	T	ENST00000355841	ENSG00000196923	PDLIM7	TRUE	FALSE
chr5	177492679	T	A	ENST00000355841	ENSG00000196923	PDLIM7	TRUE	FALSE
chr5	177492679	T	C	ENST00000355841	ENSG00000196923	PDLIM7	TRUE	FALSE
chr5	177492679	T	G	ENST00000355841	ENSG00000196923	PDLIM7	TRUE	FALSE
chr5	177496415	A	C	ENST00000355841	ENSG00000196923	PDLIM7	TRUE	FALSE
chr5	177496415	A	G	ENST00000355841	ENSG00000196923	PDLIM7	TRUE	FALSE
chr5	177496415	A	T	ENST00000355841	ENSG00000196923	PDLIM7	TRUE	FALSE
chr5	177496416	C	A	ENST00000355841	ENSG00000196923	PDLIM7	TRUE	FALSE
chr5	177496416	C	G	ENST00000355841	ENSG00000196923	PDLIM7	TRUE	FALSE
chr5	177496416	C	T	ENST00000355841	ENSG00000196923	PDLIM7	TRUE	FALSE
chr5	177496449	T	A	ENST00000355841	ENSG00000196923	PDLIM7	TRUE	FALSE
chr5	177496458	G	A	ENST00000355841	ENSG00000196923	PDLIM7	TRUE	FALSE
chr5	177496471	C	T	ENST00000355841	ENSG00000196923	PDLIM7	FALSE	FALSE
chr5	177496472	C	T	ENST00000355841	ENSG00000196923	PDLIM7	FALSE	FALSE
chr5	177496488	C	A	ENST00000355841	ENSG00000196923	PDLIM7	FALSE	FALSE
chr5	177496500	T	A	ENST00000355841	ENSG00000196923	PDLIM7	FALSE	FALSE
chr5	177496524	C	A	ENST00000355841	ENSG00000196923	PDLIM7	TRUE	FALSE
chr5	177496524	C	G	ENST00000355841	ENSG00000196923	PDLIM7	TRUE	FALSE
chr5	177496524	C	T	ENST00000355841	ENSG00000196923	PDLIM7	TRUE	FALSE
chr5	177496525	T	A	ENST00000355841	ENSG00000196923	PDLIM7	TRUE	FALSE
chr5	177496525	T	C	ENST00000355841	ENSG00000196923	PDLIM7	TRUE	FALSE
chr5	177496525	T	G	ENST00000355841	ENSG00000196923	PDLIM7	TRUE	FALSE
chr5	177497526	A	C	ENST00000355841	ENSG00000196923	PDLIM7	TRUE	FALSE
chr5	177497526	A	G	ENST00000355841	ENSG00000196923	PDLIM7	FALSE	FALSE
chr5	177497526	A	T	ENST00000355841	ENSG00000196923	PDLIM7	TRUE	FALSE
chr5	177497527	C	A	ENST00000355841	ENSG00000196923	PDLIM7	TRUE	FALSE
chr5	177497527	C	G	ENST00000355841	ENSG00000196923	PDLIM7	TRUE	FALSE
chr5	177497527	C	T	ENST00000355841	ENSG00000196923	PDLIM7	FALSE	FALSE
chr5	177503995	A	T	ENST00000510898	ENSG00000146094	DOK3	FALSE	FALSE
chr5	177504012	T	A	ENST00000510898	ENSG00000146094	DOK3	FALSE	FALSE
chr5	177504021	C	A	ENST00000510898	ENSG00000146094	DOK3	FALSE	FALSE
chr5	177504045	T	A	ENST00000510898	ENSG00000146094	DOK3	FALSE	FALSE
chr5	177504051	T	A	ENST00000510898	ENSG00000146094	DOK3	FALSE	FALSE
chr5	177504063	G	A	ENST00000510898	ENSG00000146094	DOK3	FALSE	FALSE
chr5	177504087	C	A	ENST00000510898	ENSG00000146094	DOK3	FALSE	FALSE
chr5	177504093	G	A	ENST00000510898	ENSG00000146094	DOK3	FALSE	FALSE
chr5	177504102	C	A	ENST00000510898	ENSG00000146094	DOK3	FALSE	FALSE
chr5	177504115	G	C	ENST00000510898	ENSG00000146094	DOK3	FALSE	FALSE
chr5	177504115	G	T	ENST00000510898	ENSG00000146094	DOK3	FALSE	FALSE
chr5	177504120	G	A	ENST00000510898	ENSG00000146094	DOK3	FALSE	FALSE
chr5	177504126	C	A	ENST00000510898	ENSG00000146094	DOK3	FALSE	FALSE
chr5	177504154	C	T	ENST00000510898	ENSG00000146094	DOK3	FALSE	FALSE
chr5	177504155	C	T	ENST00000510898	ENSG00000146094	DOK3	FALSE	FALSE
chr5	177504161	A	T	ENST00000510898	ENSG00000146094	DOK3	FALSE	FALSE
chr5	177504168	G	A	ENST00000510898	ENSG00000146094	DOK3	FALSE	FALSE
chr5	177504178	G	C	ENST00000510898	ENSG00000146094	DOK3	FALSE	FALSE
chr5	177504178	G	T	ENST00000510898	ENSG00000146094	DOK3	FALSE	FALSE
chr5	177504219	C	A	ENST00000510898	ENSG00000146094	DOK3	FALSE	FALSE
chr5	177504228	C	A	ENST00000510898	ENSG00000146094	DOK3	FALSE	FALSE
chr5	177504234	C	A	ENST00000510898	ENSG00000146094	DOK3	FALSE	FALSE
chr5	177504261	C	A	ENST00000510898	ENSG00000146094	DOK3	FALSE	FALSE
chr5	177504268	A	T	ENST00000510898	ENSG00000146094	DOK3	FALSE	FALSE
chr5	177504279	C	A	ENST00000510898	ENSG00000146094	DOK3	FALSE	FALSE
chr5	177504280	A	C	ENST00000510898	ENSG00000146094	DOK3	FALSE	FALSE
chr5	177504280	A	T	ENST00000510898	ENSG00000146094	DOK3	FALSE	FALSE
chr5	177504291	C	A	ENST00000510898	ENSG00000146094	DOK3	FALSE	FALSE
chr5	177504318	T	A	ENST00000510898	ENSG00000146094	DOK3	FALSE	FALSE
chr5	177504319	G	T	ENST00000510898	ENSG00000146094	DOK3	FALSE	FALSE
chr5	177504326	G	C	ENST00000510898	ENSG00000146094	DOK3	FALSE	FALSE
chr5	177504326	G	T	ENST00000510898	ENSG00000146094	DOK3	FALSE	FALSE
chr5	177504331	G	C	ENST00000510898	ENSG00000146094	DOK3	FALSE	FALSE
chr5	177504331	G	T	ENST00000510898	ENSG00000146094	DOK3	FALSE	FALSE
chr5	177504360	C	A	ENST00000510898	ENSG00000146094	DOK3	FALSE	FALSE
chr5	177504387	G	A	ENST00000510898	ENSG00000146094	DOK3	FALSE	FALSE
chr5	177504393	C	A	ENST00000510898	ENSG00000146094	DOK3	FALSE	FALSE
chr5	177504399	C	A	ENST00000510898	ENSG00000146094	DOK3	FALSE	FALSE
chr5	177504414	T	A	ENST00000510898	ENSG00000146094	DOK3	FALSE	FALSE
chr5	177504432	C	A	ENST00000510898	ENSG00000146094	DOK3	FALSE	FALSE
chr5	177504438	C	A	ENST00000510898	ENSG00000146094	DOK3	FALSE	FALSE
chr5	177504450	C	A	ENST00000510898	ENSG00000146094	DOK3	FALSE	FALSE
chr5	177504459	C	A	ENST00000510898	ENSG00000146094	DOK3	FALSE	FALSE
chr5	177504462	C	A	ENST00000510898	ENSG00000146094	DOK3	FALSE	FALSE
chr5	177504505	G	T	ENST00000510898	ENSG00000146094	DOK3	FALSE	FALSE
chr5	177504513	G	A	ENST00000510898	ENSG00000146094	DOK3	FALSE	FALSE
chr5	177504528	C	A	ENST00000510898	ENSG00000146094	DOK3	FALSE	FALSE
chr5	177504540	C	A	ENST00000510898	ENSG00000146094	DOK3	FALSE	FALSE
chr5	177504546	G	A	ENST00000510898	ENSG00000146094	DOK3	FALSE	FALSE
chr5	177504574	G	T	ENST00000510898	ENSG00000146094	DOK3	FALSE	FALSE
chr5	177504589	A	T	ENST00000510898	ENSG00000146094	DOK3	FALSE	FALSE
chr5	177504618	C	A	ENST00000510898	ENSG00000146094	DOK3	FALSE	FALSE
chr5	177504623	G	T	ENST00000510898	ENSG00000146094	DOK3	FALSE	FALSE
chr5	177504628	G	T	ENST00000510898	ENSG00000146094	DOK3	FALSE	FALSE
chr5	177504645	C	A	ENST00000510898	ENSG00000146094	DOK3	FALSE	FALSE
chr5	177504661	C	A	ENST00000510898	ENSG00000146094	DOK3	FALSE	FALSE
chr5	177504661	C	G	ENST00000510898	ENSG00000146094	DOK3	FALSE	FALSE
chr5	177504661	C	T	ENST00000510898	ENSG00000146094	DOK3	FALSE	FALSE
chr5	177504662	T	A	ENST00000510898	ENSG00000146094	DOK3	FALSE	FALSE
chr5	177504662	T	C	ENST00000510898	ENSG00000146094	DOK3	FALSE	FALSE
chr5	177504662	T	G	ENST00000510898	ENSG00000146094	DOK3	FALSE	FALSE
chr5	177504741	A	C	ENST00000510898	ENSG00000146094	DOK3	TRUE	FALSE
chr5	177504741	A	G	ENST00000510898	ENSG00000146094	DOK3	FALSE	FALSE
chr5	177504741	A	T	ENST00000510898	ENSG00000146094	DOK3	TRUE	TRUE
chr5	177504742	C	A	ENST00000510898	ENSG00000146094	DOK3	TRUE	FALSE
chr5	177504742	C	G	ENST00000510898	ENSG00000146094	DOK3	TRUE	TRUE
chr5	177504742	C	T	ENST00000510898	ENSG00000146094	DOK3	TRUE	FALSE
chr5	177504745	T	A	ENST00000510898	ENSG00000146094	DOK3	FALSE	FALSE
chr5	177504760	T	A	ENST00000510898	ENSG00000146094	DOK3	FALSE	FALSE
chr5	177504773	G	C	ENST00000510898	ENSG00000146094	DOK3	FALSE	FALSE
chr5	177504773	G	T	ENST00000510898	ENSG00000146094	DOK3	FALSE	FALSE
chr5	177504779	C	T	ENST00000510898	ENSG00000146094	DOK3	FALSE	FALSE
chr5	177504780	C	T	ENST00000510898	ENSG00000146094	DOK3	FALSE	FALSE
chr5	177504785	G	C	ENST00000510898	ENSG00000146094	DOK3	FALSE	FALSE
chr5	177504785	G	T	ENST00000510898	ENSG00000146094	DOK3	FALSE	FALSE
chr5	177504796	G	A	ENST00000510898	ENSG00000146094	DOK3	TRUE	TRUE
chr5	177504805	T	A	ENST00000510898	ENSG00000146094	DOK3	TRUE	TRUE
chr5	177504811	C	A	ENST00000510898	ENSG00000146094	DOK3	TRUE	TRUE
chr5	177504820	G	A	ENST00000510898	ENSG00000146094	DOK3	TRUE	TRUE
chr5	177504859	T	A	ENST00000510898	ENSG00000146094	DOK3	TRUE	TRUE
chr5	177504865	G	A	ENST00000510898	ENSG00000146094	DOK3	TRUE	TRUE
chr5	177504866	G	T	ENST00000510898	ENSG00000146094	DOK3	TRUE	TRUE
chr5	177504883	C	A	ENST00000510898	ENSG00000146094	DOK3	TRUE	TRUE
chr5	177504892	G	A	ENST00000510898	ENSG00000146094	DOK3	TRUE	TRUE
chr5	177504910	C	A	ENST00000510898	ENSG00000146094	DOK3	TRUE	TRUE
chr5	177504916	C	A	ENST00000510898	ENSG00000146094	DOK3	TRUE	FALSE
chr5	177504916	C	G	ENST00000510898	ENSG00000146094	DOK3	TRUE	FALSE
chr5	177504916	C	T	ENST00000510898	ENSG00000146094	DOK3	TRUE	FALSE
chr5	177504917	T	A	ENST00000510898	ENSG00000146094	DOK3	TRUE	FALSE
chr5	177504917	T	C	ENST00000510898	ENSG00000146094	DOK3	TRUE	FALSE
chr5	177504917	T	G	ENST00000510898	ENSG00000146094	DOK3	TRUE	FALSE
chr5	177505009	A	C	ENST00000510898	ENSG00000146094	DOK3	TRUE	FALSE
chr5	177505009	A	G	ENST00000510898	ENSG00000146094	DOK3	FALSE	FALSE
chr5	177505009	A	T	ENST00000510898	ENSG00000146094	DOK3	TRUE	FALSE
chr5	177505010	C	A	ENST00000510898	ENSG00000146094	DOK3	TRUE	FALSE
chr5	177505010	C	G	ENST00000510898	ENSG00000146094	DOK3	TRUE	FALSE
chr5	177505010	C	T	ENST00000510898	ENSG00000146094	DOK3	TRUE	FALSE
chr5	177505014	C	A	ENST00000510898	ENSG00000146094	DOK3	TRUE	TRUE
chr5	177505017	G	A	ENST00000510898	ENSG00000146094	DOK3	TRUE	TRUE
chr5	177505018	C	T	ENST00000510898	ENSG00000146094	DOK3	TRUE	TRUE
chr5	177505019	C	T	ENST00000510898	ENSG00000146094	DOK3	TRUE	TRUE
chr5	177505027	G	C	ENST00000510898	ENSG00000146094	DOK3	TRUE	TRUE
chr5	177505027	G	T	ENST00000510898	ENSG00000146094	DOK3	TRUE	TRUE
chr5	177505041	C	A	ENST00000510898	ENSG00000146094	DOK3	TRUE	TRUE
chr5	177505044	C	A	ENST00000510898	ENSG00000146094	DOK3	TRUE	TRUE
chr5	177505065	T	A	ENST00000510898	ENSG00000146094	DOK3	TRUE	TRUE
chr5	177505074	G	A	ENST00000510898	ENSG00000146094	DOK3	TRUE	TRUE
chr5	177505089	C	A	ENST00000510898	ENSG00000146094	DOK3	TRUE	TRUE
chr5	177505091	G	C	ENST00000510898	ENSG00000146094	DOK3	TRUE	TRUE
chr5	177505091	G	T	ENST00000510898	ENSG00000146094	DOK3	TRUE	TRUE
chr5	177505101	C	A	ENST00000510898	ENSG00000146094	DOK3	TRUE	TRUE
chr5	177505111	C	A	ENST00000510898	ENSG00000146094	DOK3	TRUE	FALSE
chr5	177505111	C	G	ENST00000510898	ENSG00000146094	DOK3	TRUE	FALSE
chr5	177505111	C	T	ENST00000510898	ENSG00000146094	DOK3	TRUE	FALSE
chr5	177505112	T	A	ENST00000510898	ENSG00000146094	DOK3	TRUE	FALSE
chr5	177505112	T	C	ENST00000510898	ENSG00000146094	DOK3	TRUE	FALSE
chr5	177505112	T	G	ENST00000510898	ENSG00000146094	DOK3	TRUE	FALSE
chr5	177508235	A	C	ENST00000510898	ENSG00000146094	DOK3	TRUE	FALSE
chr5	177508235	A	G	ENST00000510898	ENSG00000146094	DOK3	TRUE	FALSE
chr5	177508235	A	T	ENST00000510898	ENSG00000146094	DOK3	TRUE	FALSE
chr5	177508236	C	A	ENST00000510898	ENSG00000146094	DOK3	TRUE	FALSE
chr5	177508236	C	G	ENST00000510898	ENSG00000146094	DOK3	TRUE	FALSE
chr5	177508236	C	T	ENST00000510898	ENSG00000146094	DOK3	TRUE	FALSE
chr5	177508251	G	A	ENST00000510898	ENSG00000146094	DOK3
chr5	177508252	G	T	ENST00000510898	ENSG00000146094	DOK3
chr5	177508267	C	T	ENST00000510898	ENSG00000146094	DOK3
chr5	177508268	C	T	ENST00000510898	ENSG00000146094	DOK3
chr5	177508275	G	A	ENST00000510898	ENSG00000146094	DOK3
chr5	177508284	G	A	ENST00000510898	ENSG00000146094	DOK3
chr5	177508305	G	A	ENST00000510898	ENSG00000146094	DOK3	TRUE	TRUE
chr5	177508308	C	A	ENST00000510898	ENSG00000146094	DOK3	TRUE	TRUE
chr5	177508345	G	T	ENST00000510898	ENSG00000146094	DOK3	TRUE	TRUE
chr5	177508353	C	A	ENST00000510898	ENSG00000146094	DOK3	TRUE	TRUE
chr5	177508378	A	T	ENST00000510898	ENSG00000146094	DOK3	TRUE	TRUE
chr5	177508404	G	A	ENST00000510898	ENSG00000146094	DOK3	TRUE	TRUE
chr5	177508407	C	A	ENST00000510898	ENSG00000146094	DOK3	TRUE	TRUE
chr5	177508413	G	A	ENST00000510898	ENSG00000146094	DOK3	TRUE	TRUE
chr5	177508430	G	T	ENST00000510898	ENSG00000146094	DOK3	TRUE	TRUE
chr5	177508449	C	A	ENST00000510898	ENSG00000146094	DOK3	TRUE	TRUE
chr5	177508470	C	A	ENST00000510898	ENSG00000146094	DOK3	TRUE	TRUE
chr5	177508471	C	T	ENST00000510898	ENSG00000146094	DOK3	TRUE	TRUE
chr5	177508472	C	T	ENST00000510898	ENSG00000146094	DOK3	TRUE	TRUE
chr5	177508479	C	A	ENST00000510898	ENSG00000146094	DOK3	TRUE	TRUE
chr5	177508496	G	C	ENST00000510898	ENSG00000146094	DOK3	TRUE	TRUE
chr5	177508496	G	T	ENST00000510898	ENSG00000146094	DOK3	TRUE	TRUE
chr5	177508506	C	A	ENST00000510898	ENSG00000146094	DOK3	TRUE	TRUE
chr5	177508510	A	C	ENST00000510898	ENSG00000146094	DOK3	TRUE	TRUE
chr5	177508510	A	T	ENST00000510898	ENSG00000146094	DOK3	TRUE	TRUE
chr5	177508522	C	T	ENST00000510898	ENSG00000146094	DOK3	TRUE	TRUE
chr5	177508523	C	T	ENST00000510898	ENSG00000146094	DOK3	TRUE	TRUE
chr5	177508530	T	A	ENST00000510898	ENSG00000146094	DOK3	TRUE	TRUE
chr5	177508534	C	T	ENST00000510898	ENSG00000146094	DOK3	TRUE	TRUE
chr5	177508535	C	T	ENST00000510898	ENSG00000146094	DOK3	TRUE	TRUE
chr5	177508537	G	T	ENST00000510898	ENSG00000146094	DOK3	TRUE	FALSE
chr5	177508542	T	A	ENST00000510898	ENSG00000146094	DOK3	TRUE	FALSE
chr5	177508543	C	A	ENST00000510898	ENSG00000146094	DOK3	FALSE	FALSE
chr5	177508543	C	G	ENST00000510898	ENSG00000146094	DOK3	FALSE	FALSE
chr5	177508543	C	T	ENST00000510898	ENSG00000146094	DOK3	FALSE	FALSE
chr5	177508544	T	A	ENST00000510898	ENSG00000146094	DOK3	FALSE	FALSE
chr5	177508544	T	C	ENST00000510898	ENSG00000146094	DOK3	FALSE	FALSE
chr5	177508544	T	G	ENST00000510898	ENSG00000146094	DOK3	FALSE	FALSE
chr5	177509473	A	C	ENST00000510898	ENSG00000146094	DOK3	TRUE	FALSE
chr5	177509473	A	G	ENST00000510898	ENSG00000146094	DOK3	TRUE	FALSE
chr5	177509473	A	T	ENST00000510898	ENSG00000146094	DOK3	TRUE	FALSE
chr5	177509474	C	A	ENST00000510898	ENSG00000146094	DOK3	TRUE	FALSE
chr5	177509474	C	G	ENST00000510898	ENSG00000146094	DOK3	TRUE	FALSE
chr5	177509474	C	T	ENST00000510898	ENSG00000146094	DOK3	TRUE	FALSE
chr5	177509477	T	A	ENST00000510898	ENSG00000146094	DOK3	TRUE	FALSE
chr5	177509486	T	A	ENST00000510898	ENSG00000146094	DOK3	TRUE	FALSE
chr5	177509495	G	A	ENST00000510898	ENSG00000146094	DOK3	FALSE	FALSE
chr5	177509498	G	A	ENST00000510898	ENSG00000146094	DOK3	FALSE	FALSE
chr5	177509499	G	C	ENST00000510898	ENSG00000146094	DOK3	FALSE	FALSE
chr5	177509499	G	T	ENST00000510898	ENSG00000146094	DOK3	FALSE	FALSE
chr5	177509516	T	A	ENST00000510898	ENSG00000146094	DOK3	FALSE	FALSE
chr5	177509528	C	A	ENST00000510898	ENSG00000146094	DOK3	FALSE	FALSE
chr5	177509658	C	A	ENST00000510898	ENSG00000146094	DOK3	FALSE	FALSE
chr5	177509658	C	G	ENST00000510898	ENSG00000146094	DOK3	FALSE	FALSE
chr5	177509658	C	T	ENST00000510898	ENSG00000146094	DOK3	FALSE	FALSE
chr5	177509659	T	A	ENST00000510898	ENSG00000146094	DOK3	FALSE	FALSE
chr5	177509659	T	C	ENST00000510898	ENSG00000146094	DOK3	FALSE	FALSE
chr5	177509659	T	G	ENST00000510898	ENSG00000146094	DOK3	FALSE	FALSE
chr5	177509756	A	C	ENST00000510898	ENSG00000146094	DOK3	FALSE	FALSE
chr5	177509756	A	G	ENST00000510898	ENSG00000146094	DOK3	FALSE	FALSE
chr5	177509756	A	T	ENST00000510898	ENSG00000146094	DOK3	FALSE	FALSE
chr5	177509757	C	A	ENST00000510898	ENSG00000146094	DOK3	FALSE	FALSE
chr5	177509757	C	G	ENST00000510898	ENSG00000146094	DOK3	FALSE	FALSE
chr5	177509757	C	T	ENST00000510898	ENSG00000146094	DOK3	FALSE	FALSE
chr5	177511818	G	C	ENST00000330503	ENSG00000183258	DDX41	FALSE	FALSE
chr5	177511818	G	T	ENST00000330503	ENSG00000183258	DDX41	FALSE	FALSE
chr5	177511826	T	A	ENST00000330503	ENSG00000183258	DDX41	FALSE	FALSE
chr5	177511847	G	A	ENST00000330503	ENSG00000183258	DDX41	FALSE	FALSE
chr5	177511850	T	A	ENST00000330503	ENSG00000183258	DDX41	FALSE	FALSE
chr5	177511856	G	A	ENST00000330503	ENSG00000183258	DDX41	FALSE	FALSE
chr5	177511865	C	A	ENST00000330503	ENSG00000183258	DDX41	FALSE	FALSE
chr5	177511871	T	A	ENST00000330503	ENSG00000183258	DDX41	FALSE	FALSE
chr5	177511875	G	T	ENST00000330503	ENSG00000183258	DDX41	FALSE	FALSE
chr5	177511905	G	T	ENST00000330503	ENSG00000183258	DDX41	FALSE	FALSE
chr5	177511914	A	T	ENST00000330503	ENSG00000183258	DDX41	FALSE	FALSE
chr5	177511925	C	A	ENST00000330503	ENSG00000183258	DDX41	FALSE	FALSE
chr5	177511928	C	A	ENST00000330503	ENSG00000183258	DDX41	TRUE	TRUE
chr5	177511928	C	G	ENST00000330503	ENSG00000183258	DDX41	TRUE	TRUE
chr5	177511928	C	T	ENST00000330503	ENSG00000183258	DDX41	TRUE	TRUE
chr5	177511929	T	A	ENST00000330503	ENSG00000183258	DDX41	TRUE	TRUE
chr5	177511929	T	C	ENST00000330503	ENSG00000183258	DDX41	TRUE	TRUE
chr5	177511929	T	G	ENST00000330503	ENSG00000183258	DDX41	TRUE	TRUE
chr5	177512094	A	C	ENST00000330503	ENSG00000183258	DDX41	TRUE	FALSE
chr5	177512094	A	G	ENST00000330503	ENSG00000183258	DDX41	TRUE	FALSE
chr5	177512094	A	T	ENST00000330503	ENSG00000183258	DDX41	TRUE	FALSE
chr5	177512095	C	A	ENST00000330503	ENSG00000183258	DDX41	TRUE	FALSE
chr5	177512095	C	G	ENST00000330503	ENSG00000183258	DDX41	TRUE	FALSE
chr5	177512095	C	T	ENST00000330503	ENSG00000183258	DDX41	TRUE	FALSE
chr5	177512096	C	A	ENST00000330503	ENSG00000183258	DDX41	FALSE	FALSE
chr5	177512099	C	A	ENST00000330503	ENSG00000183258	DDX41	FALSE	FALSE
chr5	177512117	C	A	ENST00000330503	ENSG00000183258	DDX41	FALSE	FALSE
chr5	177512124	G	T	ENST00000330503	ENSG00000183258	DDX41	FALSE	FALSE
chr5	177512138	G	A	ENST00000330503	ENSG00000183258	DDX41	FALSE	FALSE
chr5	177512156	T	A	ENST00000330503	ENSG00000183258	DDX41	TRUE	TRUE
chr5	177512159	G	A	ENST00000330503	ENSG00000183258	DDX41	TRUE	TRUE
chr5	177512162	T	A	ENST00000330503	ENSG00000183258	DDX41	TRUE	TRUE
chr5	177512168	C	A	ENST00000330503	ENSG00000183258	DDX41	TRUE	TRUE
chr5	177512183	T	A	ENST00000330503	ENSG00000183258	DDX41	TRUE	TRUE
chr5	177512200	G	C	ENST00000330503	ENSG00000183258	DDX41	TRUE	TRUE
chr5	177512200	G	T	ENST00000330503	ENSG00000183258	DDX41	TRUE	TRUE
chr5	177512204	C	A	ENST00000330503	ENSG00000183258	DDX41	TRUE	TRUE
chr5	177512207	C	A	ENST00000330503	ENSG00000183258	DDX41	TRUE	TRUE
chr5	177512207	C	G	ENST00000330503	ENSG00000183258	DDX41	TRUE	TRUE
chr5	177512207	C	T	ENST00000330503	ENSG00000183258	DDX41	TRUE	TRUE
chr5	177512208	T	A	ENST00000330503	ENSG00000183258	DDX41	TRUE	FALSE
chr5	177512208	T	C	ENST00000330503	ENSG00000183258	DDX41	TRUE	FALSE
chr5	177512208	T	G	ENST00000330503	ENSG00000183258	DDX41	TRUE	FALSE
chr5	177512320	A	C	ENST00000330503	ENSG00000183258	DDX41	TRUE	FALSE
chr5	177512320	A	G	ENST00000330503	ENSG00000183258	DDX41	TRUE	FALSE
chr5	177512320	A	T	ENST00000330503	ENSG00000183258	DDX41	TRUE	FALSE
chr5	177512321	C	A	ENST00000330503	ENSG00000183258	DDX41	TRUE	FALSE
chr5	177512321	C	G	ENST00000330503	ENSG00000183258	DDX41	TRUE	FALSE
chr5	177512321	C	T	ENST00000330503	ENSG00000183258	DDX41	TRUE	FALSE
chr5	177512323	A	T	ENST00000330503	ENSG00000183258	DDX41	TRUE	TRUE
chr5	177512331	T	A	ENST00000330503	ENSG00000183258	DDX41	TRUE	TRUE
chr5	177512364	C	A	ENST00000330503	ENSG00000183258	DDX41	TRUE	TRUE
chr5	177512366	G	T	ENST00000330503	ENSG00000183258	DDX41	TRUE	TRUE
chr5	177512394	C	A	ENST00000330503	ENSG00000183258	DDX41	TRUE	TRUE
chr5	177512394	C	G	ENST00000330503	ENSG00000183258	DDX41	TRUE	FALSE
chr5	177512394	C	T	ENST00000330503	ENSG00000183258	DDX41	TRUE	TRUE
chr5	177512395	T	A	ENST00000330503	ENSG00000183258	DDX41	TRUE	FALSE
chr5	177512395	T	C	ENST00000330503	ENSG00000183258	DDX41	TRUE	FALSE
chr5	177512395	T	G	ENST00000330503	ENSG00000183258	DDX41	TRUE	FALSE
chr5	177512494	A	C	ENST00000330503	ENSG00000183258	DDX41	TRUE	FALSE
chr5	177512494	A	G	ENST00000330503	ENSG00000183258	DDX41	FALSE	FALSE
chr5	177512494	A	T	ENST00000330503	ENSG00000183258	DDX41	TRUE	FALSE
chr5	177512495	C	A	ENST00000330503	ENSG00000183258	DDX41	TRUE	FALSE
chr5	177512495	C	G	ENST00000330503	ENSG00000183258	DDX41	TRUE	FALSE
chr5	177512495	C	T	ENST00000330503	ENSG00000183258	DDX41	TRUE	FALSE
chr5	177512497	A	C	ENST00000330503	ENSG00000183258	DDX41	TRUE	TRUE
chr5	177512497	A	T	ENST00000330503	ENSG00000183258	DDX41	TRUE	TRUE
chr5	177512505	C	A	ENST00000330503	ENSG00000183258	DDX41	TRUE	TRUE
chr5	177512511	C	A	ENST00000330503	ENSG00000183258	DDX41	TRUE	TRUE
chr5	177512514	C	A	ENST00000330503	ENSG00000183258	DDX41	TRUE	TRUE
chr5	177512524	A	C	ENST00000330503	ENSG00000183258	DDX41	TRUE	TRUE
chr5	177512524	A	T	ENST00000330503	ENSG00000183258	DDX41	TRUE	TRUE
chr5	177512541	G	A	ENST00000330503	ENSG00000183258	DDX41	TRUE	TRUE
chr5	177512565	T	A	ENST00000330503	ENSG00000183258	DDX41	TRUE	TRUE
chr5	177512598	T	A	ENST00000330503	ENSG00000183258	DDX41	TRUE	TRUE
chr5	177512601	T	A	ENST00000330503	ENSG00000183258	DDX41	TRUE	TRUE
chr5	177512607	C	A	ENST00000330503	ENSG00000183258	DDX41	TRUE	TRUE
chr5	177512619	C	A	ENST00000330503	ENSG00000183258	DDX41	TRUE	TRUE
chr5	177512628	T	A	ENST00000330503	ENSG00000183258	DDX41	TRUE	TRUE
chr5	177512637	C	A	ENST00000330503	ENSG00000183258	DDX41	TRUE	TRUE
chr5	177512640	C	A	ENST00000330503	ENSG00000183258	DDX41	TRUE	TRUE
chr5	177512643	G	A	ENST00000330503	ENSG00000183258	DDX41	TRUE	TRUE
chr5	177512646	C	A	ENST00000330503	ENSG00000183258	DDX41	TRUE	FALSE
chr5	177512646	C	G	ENST00000330503	ENSG00000183258	DDX41	TRUE	FALSE
chr5	177512646	C	T	ENST00000330503	ENSG00000183258	DDX41	TRUE	FALSE
chr5	177512647	T	A	ENST00000330503	ENSG00000183258	DDX41	TRUE	FALSE
chr5	177512647	T	C	ENST00000330503	ENSG00000183258	DDX41	TRUE	FALSE
chr5	177512647	T	G	ENST00000330503	ENSG00000183258	DDX41	TRUE	FALSE
chr5	177512778	A	C	ENST00000330503	ENSG00000183258	DDX41	TRUE	FALSE
chr5	177512778	A	G	ENST00000330503	ENSG00000183258	DDX41	TRUE	FALSE
chr5	177512778	A	T	ENST00000330503	ENSG00000183258	DDX41	TRUE	FALSE
chr5	177512779	C	A	ENST00000330503	ENSG00000183258	DDX41	TRUE	FALSE
chr5	177512779	C	G	ENST00000330503	ENSG00000183258	DDX41	TRUE	FALSE
chr5	177512779	C	T	ENST00000330503	ENSG00000183258	DDX41	TRUE	FALSE
chr5	177512783	T	A	ENST00000330503	ENSG00000183258	DDX41	TRUE	TRUE
chr5	177512807	C	A	ENST00000330503	ENSG00000183258	DDX41	TRUE	TRUE
chr5	177512816	T	A	ENST00000330503	ENSG00000183258	DDX41	TRUE	TRUE
chr5	177512826	G	C	ENST00000330503	ENSG00000183258	DDX41	TRUE	TRUE
chr5	177512826	G	T	ENST00000330503	ENSG00000183258	DDX41	TRUE	TRUE
chr5	177512831	C	A	ENST00000330503	ENSG00000183258	DDX41	TRUE	TRUE
chr5	177512855	T	A	ENST00000330503	ENSG00000183258	DDX41	TRUE	TRUE
chr5	177512858	T	A	ENST00000330503	ENSG00000183258	DDX41	TRUE	TRUE
chr5	177512861	C	A	ENST00000330503	ENSG00000183258	DDX41	TRUE	TRUE
chr5	177512877	C	A	ENST00000330503	ENSG00000183258	DDX41	TRUE	FALSE
chr5	177512877	C	G	ENST00000330503	ENSG00000183258	DDX41	TRUE	FALSE
chr5	177512877	C	T	ENST00000330503	ENSG00000183258	DDX41	TRUE	FALSE
chr5	177512878	T	A	ENST00000330503	ENSG00000183258	DDX41	TRUE	FALSE
chr5	177512878	T	C	ENST00000330503	ENSG00000183258	DDX41	TRUE	FALSE
chr5	177512878	T	G	ENST00000330503	ENSG00000183258	DDX41	TRUE	FALSE
chr5	177513009	A	C	ENST00000330503	ENSG00000183258	DDX41	TRUE	FALSE
chr5	177513009	A	G	ENST00000330503	ENSG00000183258	DDX41	TRUE	FALSE
chr5	177513009	A	T	ENST00000330503	ENSG00000183258	DDX41	TRUE	FALSE
chr5	177513010	C	A	ENST00000330503	ENSG00000183258	DDX41	TRUE	FALSE
chr5	177513010	C	G	ENST00000330503	ENSG00000183258	DDX41	TRUE	FALSE
chr5	177513010	C	T	ENST00000330503	ENSG00000183258	DDX41	TRUE	FALSE
chr5	177513025	T	A	ENST00000330503	ENSG00000183258	DDX41
chr5	177513028	G	A	ENST00000330503	ENSG00000183258	DDX41
chr5	177513032	G	T	ENST00000330503	ENSG00000183258	DDX41
chr5	177513037	C	A	ENST00000330503	ENSG00000183258	DDX41
chr5	177513044	G	C	ENST00000330503	ENSG00000183258	DDX41
chr5	177513044	G	T	ENST00000330503	ENSG00000183258	DDX41
chr5	177513055	T	A	ENST00000330503	ENSG00000183258	DDX41
chr5	177513061	C	A	ENST00000330503	ENSG00000183258	DDX41
chr5	177513064	C	A	ENST00000330503	ENSG00000183258	DDX41
chr5	177513067	T	A	ENST00000330503	ENSG00000183258	DDX41
chr5	177513071	A	C	ENST00000330503	ENSG00000183258	DDX41
chr5	177513071	A	T	ENST00000330503	ENSG00000183258	DDX41
chr5	177513076	C	A	ENST00000330503	ENSG00000183258	DDX41
chr5	177513082	C	A	ENST00000330503	ENSG00000183258	DDX41
chr5	177513083	C	A	ENST00000330503	ENSG00000183258	DDX41	TRUE	FALSE
chr5	177513083	C	G	ENST00000330503	ENSG00000183258	DDX41	TRUE	FALSE
chr5	177513083	C	T	ENST00000330503	ENSG00000183258	DDX41	TRUE	FALSE
chr5	177513084	T	A	ENST00000330503	ENSG00000183258	DDX41	TRUE	FALSE
chr5	177513084	T	C	ENST00000330503	ENSG00000183258	DDX41	TRUE	FALSE
chr5	177513084	T	G	ENST00000330503	ENSG00000183258	DDX41	TRUE	FALSE
chr5	177513351	A	C	ENST00000330503	ENSG00000183258	DDX41	TRUE	FALSE
chr5	177513351	A	G	ENST00000330503	ENSG00000183258	DDX41	TRUE	FALSE
chr5	177513351	A	T	ENST00000330503	ENSG00000183258	DDX41	TRUE	FALSE
chr5	177513352	C	A	ENST00000330503	ENSG00000183258	DDX41	TRUE	FALSE
chr5	177513352	C	G	ENST00000330503	ENSG00000183258	DDX41	TRUE	FALSE
chr5	177513352	C	T	ENST00000330503	ENSG00000183258	DDX41	TRUE	FALSE
chr5	177513355	G	A	ENST00000330503	ENSG00000183258	DDX41	TRUE	TRUE
chr5	177513409	T	A	ENST00000330503	ENSG00000183258	DDX41	TRUE	TRUE
chr5	177513424	T	A	ENST00000330503	ENSG00000183258	DDX41	TRUE	TRUE
chr5	177513436	G	A	ENST00000330503	ENSG00000183258	DDX41	TRUE	TRUE
chr5	177513442	T	A	ENST00000330503	ENSG00000183258	DDX41	TRUE	TRUE
chr5	177513445	T	A	ENST00000330503	ENSG00000183258	DDX41	TRUE	TRUE
chr5	177513475	G	A	ENST00000330503	ENSG00000183258	DDX41	TRUE	TRUE
chr5	177513478	G	A	ENST00000330503	ENSG00000183258	DDX41	TRUE	TRUE
chr5	177513481	G	A	ENST00000330503	ENSG00000183258	DDX41	TRUE	TRUE
chr5	177513485	C	A	ENST00000330503	ENSG00000183258	DDX41	TRUE	FALSE
chr5	177513485	C	G	ENST00000330503	ENSG00000183258	DDX41	TRUE	FALSE
chr5	177513485	C	T	ENST00000330503	ENSG00000183258	DDX41	TRUE	FALSE
chr5	177513486	T	A	ENST00000330503	ENSG00000183258	DDX41	TRUE	FALSE
chr5	177513486	T	C	ENST00000330503	ENSG00000183258	DDX41	TRUE	FALSE
chr5	177513486	T	G	ENST00000330503	ENSG00000183258	DDX41	TRUE	FALSE
chr5	177513683	A	C	ENST00000330503	ENSG00000183258	DDX41	TRUE	FALSE
chr5	177513683	A	G	ENST00000330503	ENSG00000183258	DDX41	TRUE	FALSE
chr5	177513683	A	T	ENST00000330503	ENSG00000183258	DDX41	TRUE	FALSE
chr5	177513684	C	A	ENST00000330503	ENSG00000183258	DDX41	TRUE	FALSE
chr5	177513684	C	G	ENST00000330503	ENSG00000183258	DDX41	TRUE	FALSE
chr5	177513684	C	T	ENST00000330503	ENSG00000183258	DDX41	TRUE	FALSE
chr5	177513687	T	A	ENST00000330503	ENSG00000183258	DDX41	TRUE	TRUE
chr5	177513691	G	C	ENST00000330503	ENSG00000183258	DDX41	TRUE	TRUE
chr5	177513691	G	T	ENST00000330503	ENSG00000183258	DDX41	TRUE	TRUE
chr5	177513720	C	A	ENST00000330503	ENSG00000183258	DDX41	TRUE	TRUE
chr5	177513750	C	A	ENST00000330503	ENSG00000183258	DDX41	TRUE	TRUE
chr5	177513763	G	C	ENST00000330503	ENSG00000183258	DDX41	TRUE	TRUE
chr5	177513763	G	T	ENST00000330503	ENSG00000183258	DDX41	TRUE	TRUE
chr5	177513769	A	T	ENST00000330503	ENSG00000183258	DDX41	TRUE	TRUE
chr5	177513792	T	A	ENST00000330503	ENSG00000183258	DDX41	TRUE	TRUE
chr5	177513795	T	A	ENST00000330503	ENSG00000183258	DDX41	TRUE	TRUE
chr5	177513798	G	A	ENST00000330503	ENSG00000183258	DDX41	TRUE	TRUE
chr5	177513803	A	T	ENST00000330503	ENSG00000183258	DDX41	TRUE	TRUE
chr5	177513848	C	A	ENST00000330503	ENSG00000183258	DDX41	TRUE	FALSE
chr5	177513848	C	G	ENST00000330503	ENSG00000183258	DDX41	TRUE	FALSE
chr5	177513848	C	T	ENST00000330503	ENSG00000183258	DDX41	TRUE	FALSE
chr5	177513849	T	A	ENST00000330503	ENSG00000183258	DDX41	TRUE	FALSE
chr5	177513849	T	C	ENST00000330503	ENSG00000183258	DDX41	TRUE	FALSE
chr5	177513849	T	G	ENST00000330503	ENSG00000183258	DDX41	TRUE	FALSE
chr5	177514699	A	C	ENST00000330503	ENSG00000183258	DDX41	TRUE	FALSE
chr5	177514699	A	G	ENST00000330503	ENSG00000183258	DDX41	TRUE	FALSE
chr5	177514699	A	T	ENST00000330503	ENSG00000183258	DDX41	TRUE	FALSE
chr5	177514700	C	A	ENST00000330503	ENSG00000183258	DDX41	TRUE	FALSE
chr5	177514700	C	G	ENST00000330503	ENSG00000183258	DDX41	TRUE	FALSE
chr5	177514700	C	T	ENST00000330503	ENSG00000183258	DDX41	TRUE	FALSE
chr5	177514705	G	A	ENST00000330503	ENSG00000183258	DDX41	TRUE	TRUE
chr5	177514714	C	A	ENST00000330503	ENSG00000183258	DDX41	TRUE	TRUE
chr5	177514720	G	A	ENST00000330503	ENSG00000183258	DDX41	TRUE	TRUE
chr5	177514723	C	A	ENST00000330503	ENSG00000183258	DDX41	TRUE	TRUE
chr5	177514726	T	A	ENST00000330503	ENSG00000183258	DDX41	TRUE	TRUE
chr5	177514745	G	T	ENST00000330503	ENSG00000183258	DDX41	TRUE	TRUE
chr5	177514754	G	T	ENST00000330503	ENSG00000183258	DDX41	TRUE	TRUE
chr5	177514770	G	C	ENST00000330503	ENSG00000183258	DDX41	TRUE	TRUE
chr5	177514770	G	T	ENST00000330503	ENSG00000183258	DDX41	TRUE	TRUE
chr5	177514780	C	A	ENST00000330503	ENSG00000183258	DDX41	TRUE	TRUE
chr5	177514783	G	A	ENST00000330503	ENSG00000183258	DDX41	TRUE	TRUE
chr5	177514793	G	T	ENST00000330503	ENSG00000183258	DDX41	TRUE	TRUE
chr5	177514796	G	C	ENST00000330503	ENSG00000183258	DDX41	TRUE	TRUE
chr5	177514796	G	T	ENST00000330503	ENSG00000183258	DDX41	TRUE	TRUE
chr5	177514799	G	C	ENST00000330503	ENSG00000183258	DDX41	TRUE	TRUE
chr5	177514799	G	T	ENST00000330503	ENSG00000183258	DDX41	TRUE	TRUE
chr5	177514804	C	A	ENST00000330503	ENSG00000183258	DDX41	TRUE	TRUE
chr5	177514822	G	A	ENST00000330503	ENSG00000183258	DDX41	TRUE	TRUE
chr5	177514834	C	A	ENST00000330503	ENSG00000183258	DDX41	TRUE	TRUE
chr5	177514838	C	A	ENST00000330503	ENSG00000183258	DDX41	TRUE	FALSE
chr5	177514838	C	G	ENST00000330503	ENSG00000183258	DDX41	TRUE	FALSE
chr5	177514838	C	T	ENST00000330503	ENSG00000183258	DDX41	TRUE	FALSE
chr5	177514839	T	A	ENST00000330503	ENSG00000183258	DDX41	TRUE	FALSE
chr5	177514839	T	C	ENST00000330503	ENSG00000183258	DDX41	TRUE	FALSE
chr5	177514839	T	G	ENST00000330503	ENSG00000183258	DDX41	TRUE	FALSE
chr5	177514914	A	C	ENST00000330503	ENSG00000183258	DDX41	TRUE	FALSE
chr5	177514914	A	G	ENST00000330503	ENSG00000183258	DDX41	TRUE	FALSE
chr5	177514914	A	T	ENST00000330503	ENSG00000183258	DDX41	TRUE	FALSE
chr5	177514915	C	A	ENST00000330503	ENSG00000183258	DDX41	TRUE	FALSE
chr5	177514915	C	G	ENST00000330503	ENSG00000183258	DDX41	TRUE	FALSE
chr5	177514915	C	T	ENST00000330503	ENSG00000183258	DDX41	TRUE	FALSE
chr5	177514917	G	T	ENST00000330503	ENSG00000183258	DDX41	TRUE	TRUE
chr5	177514922	G	T	ENST00000330503	ENSG00000183258	DDX41	TRUE	TRUE
chr5	177514936	C	A	ENST00000330503	ENSG00000183258	DDX41	TRUE	TRUE
chr5	177514937	A	C	ENST00000330503	ENSG00000183258	DDX41	TRUE	TRUE
chr5	177514937	A	T	ENST00000330503	ENSG00000183258	DDX41	TRUE	TRUE
chr5	177514948	C	A	ENST00000330503	ENSG00000183258	DDX41	TRUE	TRUE
chr5	177514954	T	A	ENST00000330503	ENSG00000183258	DDX41	TRUE	TRUE
chr5	177514956	G	C	ENST00000330503	ENSG00000183258	DDX41	TRUE	TRUE
chr5	177514956	G	T	ENST00000330503	ENSG00000183258	DDX41	TRUE	TRUE
chr5	177514965	A	C	ENST00000330503	ENSG00000183258	DDX41	TRUE	TRUE
chr5	177514965	A	T	ENST00000330503	ENSG00000183258	DDX41	TRUE	TRUE
chr5	177514972	T	A	ENST00000330503	ENSG00000183258	DDX41	TRUE	TRUE
chr5	177514975	C	A	ENST00000330503	ENSG00000183258	DDX41	TRUE	TRUE
chr5	177514978	G	A	ENST00000330503	ENSG00000183258	DDX41	TRUE	TRUE
chr5	177514981	C	A	ENST00000330503	ENSG00000183258	DDX41	TRUE	TRUE
chr5	177514985	G	T	ENST00000330503	ENSG00000183258	DDX41	TRUE	TRUE
chr5	177515004	A	T	ENST00000330503	ENSG00000183258	DDX41	TRUE	TRUE
chr5	177515023	T	A	ENST00000330503	ENSG00000183258	DDX41	TRUE	TRUE
chr5	177515028	G	C	ENST00000330503	ENSG00000183258	DDX41	TRUE	TRUE
chr5	177515028	G	T	ENST00000330503	ENSG00000183258	DDX41	TRUE	TRUE
chr5	177515070	C	A	ENST00000330503	ENSG00000183258	DDX41	TRUE	FALSE
chr5	177515070	C	G	ENST00000330503	ENSG00000183258	DDX41	TRUE	FALSE
chr5	177515070	C	T	ENST00000330503	ENSG00000183258	DDX41	TRUE	FALSE
chr5	177515071	T	A	ENST00000330503	ENSG00000183258	DDX41	TRUE	FALSE
chr5	177515071	T	C	ENST00000330503	ENSG00000183258	DDX41	TRUE	FALSE
chr5	177515071	T	G	ENST00000330503	ENSG00000183258	DDX41	TRUE	FALSE
chr5	177515184	A	C	ENST00000330503	ENSG00000183258	DDX41	TRUE	FALSE
chr5	177515184	A	G	ENST00000330503	ENSG00000183258	DDX41	TRUE	FALSE
chr5	177515184	A	T	ENST00000330503	ENSG00000183258	DDX41	TRUE	FALSE
chr5	177515185	C	A	ENST00000330503	ENSG00000183258	DDX41	TRUE	FALSE
chr5	177515185	C	G	ENST00000330503	ENSG00000183258	DDX41	TRUE	FALSE
chr5	177515185	C	T	ENST00000330503	ENSG00000183258	DDX41	TRUE	FALSE
chr5	177515202	G	A	ENST00000330503	ENSG00000183258	DDX41	TRUE	TRUE
chr5	177515208	G	A	ENST00000330503	ENSG00000183258	DDX41	TRUE	TRUE
chr5	177515235	T	A	ENST00000330503	ENSG00000183258	DDX41	TRUE	TRUE
chr5	177515238	T	A	ENST00000330503	ENSG00000183258	DDX41	TRUE	TRUE
chr5	177515241	T	A	ENST00000330503	ENSG00000183258	DDX41	TRUE	TRUE
chr5	177515250	T	A	ENST00000330503	ENSG00000183258	DDX41	TRUE	TRUE
chr5	177515259	C	A	ENST00000330503	ENSG00000183258	DDX41	TRUE	FALSE
chr5	177515259	C	G	ENST00000330503	ENSG00000183258	DDX41	TRUE	FALSE
chr5	177515259	C	T	ENST00000330503	ENSG00000183258	DDX41	TRUE	FALSE
chr5	177515260	T	A	ENST00000330503	ENSG00000183258	DDX41	TRUE	FALSE
chr5	177515260	T	C	ENST00000330503	ENSG00000183258	DDX41	TRUE	FALSE
chr5	177515260	T	G	ENST00000330503	ENSG00000183258	DDX41	TRUE	FALSE
chr5	177515683	A	C	ENST00000330503	ENSG00000183258	DDX41	TRUE	FALSE
chr5	177515683	A	G	ENST00000330503	ENSG00000183258	DDX41	TRUE	FALSE
chr5	177515683	A	T	ENST00000330503	ENSG00000183258	DDX41	TRUE	FALSE
chr5	177515684	C	A	ENST00000330503	ENSG00000183258	DDX41	TRUE	FALSE
chr5	177515684	C	G	ENST00000330503	ENSG00000183258	DDX41	TRUE	FALSE
chr5	177515684	C	T	ENST00000330503	ENSG00000183258	DDX41	TRUE	FALSE
chr5	177515697	T	A	ENST00000330503	ENSG00000183258	DDX41	TRUE	TRUE
chr5	177515703	C	A	ENST00000330503	ENSG00000183258	DDX41	TRUE	TRUE
chr5	177515706	T	A	ENST00000330503	ENSG00000183258	DDX41	TRUE	TRUE
chr5	177515715	T	A	ENST00000330503	ENSG00000183258	DDX41	TRUE	TRUE
chr5	177515739	C	A	ENST00000330503	ENSG00000183258	DDX41	TRUE	TRUE
chr5	177515742	C	A	ENST00000330503	ENSG00000183258	DDX41	TRUE	TRUE
chr5	177515755	G	C	ENST00000330503	ENSG00000183258	DDX41	TRUE	TRUE
chr5	177515755	G	T	ENST00000330503	ENSG00000183258	DDX41	TRUE	TRUE
chr5	177515760	T	A	ENST00000330503	ENSG00000183258	DDX41	TRUE	TRUE
chr5	177515763	T	A	ENST00000330503	ENSG00000183258	DDX41	TRUE	TRUE
chr5	177515775	C	A	ENST00000330503	ENSG00000183258	DDX41	TRUE	TRUE
chr5	177515781	G	A	ENST00000330503	ENSG00000183258	DDX41	TRUE	TRUE
chr5	177515784	C	A	ENST00000330503	ENSG00000183258	DDX41	TRUE	TRUE
chr5	177515787	C	A	ENST00000330503	ENSG00000183258	DDX41	TRUE	TRUE
chr5	177515803	A	C	ENST00000330503	ENSG00000183258	DDX41	TRUE	TRUE
chr5	177515803	A	T	ENST00000330503	ENSG00000183258	DDX41	TRUE	TRUE
chr5	177515818	C	T	ENST00000330503	ENSG00000183258	DDX41	TRUE	TRUE
chr5	177515819	C	T	ENST00000330503	ENSG00000183258	DDX41	TRUE	TRUE
chr5	177515822	C	A	ENST00000330503	ENSG00000183258	DDX41	TRUE	TRUE
chr5	177515822	C	G	ENST00000330503	ENSG00000183258	DDX41	TRUE	TRUE
chr5	177515822	C	T	ENST00000330503	ENSG00000183258	DDX41	TRUE	TRUE
chr5	177515823	T	A	ENST00000330503	ENSG00000183258	DDX41	TRUE	TRUE
chr5	177515823	T	C	ENST00000330503	ENSG00000183258	DDX41	TRUE	FALSE
chr5	177515823	T	G	ENST00000330503	ENSG00000183258	DDX41	TRUE	TRUE
chr5	177515927	A	C	ENST00000330503	ENSG00000183258	DDX41	TRUE	FALSE
chr5	177515927	A	G	ENST00000330503	ENSG00000183258	DDX41	TRUE	FALSE
chr5	177515927	A	T	ENST00000330503	ENSG00000183258	DDX41	TRUE	FALSE
chr5	177515928	C	A	ENST00000330503	ENSG00000183258	DDX41	TRUE	FALSE
chr5	177515928	C	G	ENST00000330503	ENSG00000183258	DDX41	TRUE	FALSE
chr5	177515928	C	T	ENST00000330503	ENSG00000183258	DDX41	TRUE	FALSE
chr5	177515936	T	A	ENST00000330503	ENSG00000183258	DDX41	TRUE	TRUE
chr5	177515949	A	C	ENST00000330503	ENSG00000183258	DDX41	TRUE	TRUE
chr5	177515949	A	T	ENST00000330503	ENSG00000183258	DDX41	TRUE	TRUE
chr5	177515963	T	A	ENST00000330503	ENSG00000183258	DDX41	TRUE	TRUE
chr5	177515972	C	A	ENST00000330503	ENSG00000183258	DDX41	TRUE	TRUE
chr5	177515975	T	A	ENST00000330503	ENSG00000183258	DDX41	TRUE	TRUE
chr5	177515980	G	C	ENST00000330503	ENSG00000183258	DDX41	TRUE	TRUE
chr5	177515980	G	T	ENST00000330503	ENSG00000183258	DDX41	TRUE	TRUE
chr5	177515986	A	T	ENST00000330503	ENSG00000183258	DDX41	TRUE	TRUE
chr5	177515990	C	A	ENST00000330503	ENSG00000183258	DDX41	TRUE	FALSE
chr5	177515990	C	G	ENST00000330503	ENSG00000183258	DDX41	TRUE	FALSE
chr5	177515990	C	T	ENST00000330503	ENSG00000183258	DDX41	TRUE	FALSE
chr5	177515991	T	A	ENST00000330503	ENSG00000183258	DDX41	TRUE	FALSE
chr5	177515991	T	C	ENST00000330503	ENSG00000183258	DDX41	TRUE	FALSE
chr5	177515991	T	G	ENST00000330503	ENSG00000183258	DDX41	TRUE	FALSE
chr5	177516117	A	C	ENST00000330503	ENSG00000183258	DDX41	TRUE	FALSE
chr5	177516117	A	G	ENST00000330503	ENSG00000183258	DDX41	TRUE	FALSE
chr5	177516117	A	T	ENST00000330503	ENSG00000183258	DDX41	TRUE	FALSE
chr5	177516118	C	A	ENST00000330503	ENSG00000183258	DDX41	TRUE	FALSE
chr5	177516118	C	G	ENST00000330503	ENSG00000183258	DDX41	TRUE	FALSE
chr5	177516118	C	T	ENST00000330503	ENSG00000183258	DDX41	TRUE	FALSE
chr5	177516122	G	A	ENST00000330503	ENSG00000183258	DDX41	TRUE	TRUE
chr5	177516128	C	A	ENST00000330503	ENSG00000183258	DDX41	TRUE	TRUE
chr5	177516140	C	A	ENST00000330503	ENSG00000183258	DDX41	TRUE	TRUE
chr5	177516149	T	A	ENST00000330503	ENSG00000183258	DDX41	TRUE	TRUE
chr5	177516152	C	A	ENST00000330503	ENSG00000183258	DDX41	TRUE	TRUE
chr5	177516155	C	A	ENST00000330503	ENSG00000183258	DDX41	TRUE	TRUE
chr5	177516158	C	A	ENST00000330503	ENSG00000183258	DDX41	TRUE	TRUE
chr5	177516161	T	A	ENST00000330503	ENSG00000183258	DDX41	TRUE	TRUE
chr5	177516167	G	A	ENST00000330503	ENSG00000183258	DDX41	TRUE	TRUE
chr5	177516170	T	A	ENST00000330503	ENSG00000183258	DDX41	TRUE	TRUE
chr5	177516173	C	A	ENST00000330503	ENSG00000183258	DDX41	TRUE	TRUE
chr5	177516176	T	A	ENST00000330503	ENSG00000183258	DDX41	TRUE	TRUE
chr5	177516185	C	A	ENST00000330503	ENSG00000183258	DDX41	TRUE	TRUE
chr5	177516188	T	A	ENST00000330503	ENSG00000183258	DDX41	TRUE	TRUE
chr5	177516194	C	A	ENST00000330503	ENSG00000183258	DDX41	TRUE	TRUE
chr5	177516194	C	G	ENST00000330503	ENSG00000183258	DDX41	TRUE	TRUE
chr5	177516194	C	T	ENST00000330503	ENSG00000183258	DDX41	TRUE	TRUE
chr5	177516195	T	A	ENST00000330503	ENSG00000183258	DDX41	TRUE	TRUE
chr5	177516195	T	C	ENST00000330503	ENSG00000183258	DDX41	TRUE	TRUE
chr5	177516195	T	G	ENST00000330503	ENSG00000183258	DDX41	TRUE	TRUE
chr5	177516286	A	C	ENST00000330503	ENSG00000183258	DDX41	TRUE	FALSE
chr5	177516286	A	G	ENST00000330503	ENSG00000183258	DDX41	TRUE	FALSE
chr5	177516286	A	T	ENST00000330503	ENSG00000183258	DDX41	TRUE	FALSE
chr5	177516287	C	A	ENST00000330503	ENSG00000183258	DDX41	TRUE	FALSE
chr5	177516287	C	G	ENST00000330503	ENSG00000183258	DDX41	TRUE	FALSE
chr5	177516287	C	T	ENST00000330503	ENSG00000183258	DDX41	TRUE	FALSE
chr5	177516291	C	A	ENST00000330503	ENSG00000183258	DDX41	TRUE	TRUE
chr5	177516297	T	A	ENST00000330503	ENSG00000183258	DDX41	TRUE	TRUE
chr5	177516300	C	A	ENST00000330503	ENSG00000183258	DDX41	TRUE	TRUE
chr5	177516303	T	A	ENST00000330503	ENSG00000183258	DDX41	TRUE	TRUE
chr5	177516312	G	A	ENST00000330503	ENSG00000183258	DDX41	TRUE	TRUE
chr5	177516318	G	A	ENST00000330503	ENSG00000183258	DDX41	TRUE	TRUE
chr5	177516342	G	A	ENST00000330503	ENSG00000183258	DDX41	TRUE	TRUE
chr5	177516366	C	A	ENST00000330503	ENSG00000183258	DDX41	TRUE	TRUE
chr5	177516372	C	A	ENST00000330503	ENSG00000183258	DDX41	TRUE	TRUE
chr5	177516381	C	A	ENST00000330503	ENSG00000183258	DDX41	TRUE	TRUE
chr5	177516396	G	A	ENST00000330503	ENSG00000183258	DDX41	TRUE	TRUE
chr5	177516399	G	A	ENST00000330503	ENSG00000183258	DDX41	TRUE	TRUE
chr5	177516402	C	A	ENST00000330503	ENSG00000183258	DDX41	TRUE	TRUE
chr5	177516405	C	A	ENST00000330503	ENSG00000183258	DDX41	TRUE	TRUE
chr5	177516408	C	A	ENST00000330503	ENSG00000183258	DDX41	TRUE	TRUE
chr5	177516417	C	A	ENST00000330503	ENSG00000183258	DDX41	TRUE	TRUE
chr5	177516420	T	A	ENST00000330503	ENSG00000183258	DDX41	TRUE	TRUE
chr5	177516426	T	A	ENST00000330503	ENSG00000183258	DDX41	TRUE	TRUE
chr5	177516429	G	A	ENST00000330503	ENSG00000183258	DDX41	TRUE	TRUE
chr5	177516432	G	A	ENST00000330503	ENSG00000183258	DDX41	TRUE	TRUE
chr5	177516441	T	A	ENST00000330503	ENSG00000183258	DDX41	TRUE	TRUE
chr5	177516444	G	A	ENST00000330503	ENSG00000183258	DDX41	TRUE	TRUE
chr5	177516448	C	A	ENST00000330503	ENSG00000183258	DDX41	FALSE	FALSE
chr5	177516448	C	G	ENST00000330503	ENSG00000183258	DDX41	FALSE	FALSE
chr5	177516448	C	T	ENST00000330503	ENSG00000183258	DDX41	FALSE	FALSE
chr5	177516449	T	A	ENST00000330503	ENSG00000183258	DDX41	FALSE	FALSE
chr5	177516449	T	C	ENST00000330503	ENSG00000183258	DDX41	FALSE	FALSE
chr5	177516449	T	G	ENST00000330503	ENSG00000183258	DDX41	FALSE	FALSE
chr5	177516723	A	C	ENST00000330503	ENSG00000183258	DDX41	TRUE	FALSE
chr5	177516723	A	G	ENST00000330503	ENSG00000183258	DDX41	TRUE	FALSE
chr5	177516723	A	T	ENST00000330503	ENSG00000183258	DDX41	TRUE	FALSE
chr5	177516724	C	A	ENST00000330503	ENSG00000183258	DDX41	TRUE	FALSE
chr5	177516724	C	G	ENST00000330503	ENSG00000183258	DDX41	TRUE	FALSE
chr5	177516724	C	T	ENST00000330503	ENSG00000183258	DDX41	TRUE	FALSE
chr5	177516733	G	A	ENST00000330503	ENSG00000183258	DDX41	TRUE	TRUE
chr5	177516742	G	A	ENST00000330503	ENSG00000183258	DDX41	TRUE	TRUE
chr5	177516747	A	C	ENST00000330503	ENSG00000183258	DDX41	TRUE	TRUE
chr5	177516747	A	T	ENST00000330503	ENSG00000183258	DDX41	TRUE	TRUE
chr5	177516755	A	C	ENST00000330503	ENSG00000183258	DDX41	TRUE	TRUE
chr5	177516755	A	T	ENST00000330503	ENSG00000183258	DDX41	TRUE	TRUE
chr5	177516764	G	C	ENST00000330503	ENSG00000183258	DDX41	TRUE	TRUE
chr5	177516764	G	T	ENST00000330503	ENSG00000183258	DDX41	TRUE	TRUE
chr5	177516772	C	A	ENST00000330503	ENSG00000183258	DDX41	TRUE	TRUE
chr5	177516781	C	A	ENST00000330503	ENSG00000183258	DDX41	TRUE	TRUE
chr5	177516787	C	A	ENST00000330503	ENSG00000183258	DDX41	TRUE	TRUE
chr5	177516793	C	A	ENST00000330503	ENSG00000183258	DDX41	TRUE	FALSE
chr5	177516805	C	A	ENST00000330503	ENSG00000183258	DDX41	TRUE	FALSE
chr5	177516808	C	A	ENST00000330503	ENSG00000183258	DDX41	TRUE	FALSE
chr5	177516820	C	A	ENST00000330503	ENSG00000183258	DDX41	FALSE	FALSE
chr5	177516836	C	A	ENST00000330503	ENSG00000183258	DDX41	TRUE	FALSE
chr5	177516836	C	G	ENST00000330503	ENSG00000183258	DDX41	TRUE	FALSE
chr5	177516836	C	T	ENST00000330503	ENSG00000183258	DDX41	TRUE	FALSE
chr5	177516837	T	A	ENST00000330503	ENSG00000183258	DDX41	TRUE	FALSE
chr5	177516837	T	C	ENST00000330503	ENSG00000183258	DDX41	TRUE	FALSE
chr5	177516837	T	G	ENST00000330503	ENSG00000183258	DDX41	TRUE	FALSE
chr5	177516917	A	C	ENST00000330503	ENSG00000183258	DDX41	TRUE	FALSE
chr5	177516917	A	G	ENST00000330503	ENSG00000183258	DDX41	TRUE	FALSE
chr5	177516917	A	T	ENST00000330503	ENSG00000183258	DDX41	TRUE	FALSE
chr5	177516918	C	A	ENST00000330503	ENSG00000183258	DDX41	TRUE	FALSE
chr5	177516918	C	G	ENST00000330503	ENSG00000183258	DDX41	TRUE	FALSE
chr5	177516918	C	T	ENST00000330503	ENSG00000183258	DDX41	TRUE	FALSE
chr5	177516921	T	A	ENST00000330503	ENSG00000183258	DDX41	FALSE	FALSE
chr5	177516927	C	A	ENST00000330503	ENSG00000183258	DDX41	FALSE	FALSE
chr5	177516933	C	A	ENST00000330503	ENSG00000183258	DDX41	FALSE	FALSE
chr5	177516935	G	T	ENST00000330503	ENSG00000183258	DDX41	FALSE	FALSE
chr5	177516939	C	A	ENST00000330503	ENSG00000183258	DDX41	FALSE	FALSE
chr5	177516942	C	A	ENST00000330503	ENSG00000183258	DDX41	FALSE	FALSE
chr5	177520182	C	A	ENST00000514747	ENSG00000146067	FAM193B	TRUE	FALSE
chr5	177520182	C	G	ENST00000514747	ENSG00000146067	FAM193B	TRUE	FALSE
chr5	177520182	C	T	ENST00000514747	ENSG00000146067	FAM193B	TRUE	FALSE
chr5	177520183	T	A	ENST00000514747	ENSG00000146067	FAM193B	TRUE	FALSE
chr5	177520183	T	C	ENST00000514747	ENSG00000146067	FAM193B	TRUE	FALSE
chr5	177520183	T	G	ENST00000514747	ENSG00000146067	FAM193B	TRUE	FALSE
chr5	177521972	A	C	ENST00000514747	ENSG00000146067	FAM193B	TRUE	FALSE
chr5	177521972	A	G	ENST00000514747	ENSG00000146067	FAM193B	TRUE	FALSE
chr5	177521972	A	T	ENST00000514747	ENSG00000146067	FAM193B	TRUE	FALSE
chr5	177521973	C	A	ENST00000514747	ENSG00000146067	FAM193B	TRUE	FALSE
chr5	177521973	C	G	ENST00000514747	ENSG00000146067	FAM193B	TRUE	FALSE
chr5	177521973	C	T	ENST00000514747	ENSG00000146067	FAM193B	TRUE	FALSE
chr5	177521980	G	A	ENST00000514747	ENSG00000146067	FAM193B	FALSE	FALSE
chr5	177522001	T	A	ENST00000514747	ENSG00000146067	FAM193B	FALSE	FALSE
chr5	177522004	T	A	ENST00000514747	ENSG00000146067	FAM193B	FALSE	FALSE
chr5	177522020	C	T	ENST00000514747	ENSG00000146067	FAM193B	FALSE	FALSE
chr5	177522021	C	T	ENST00000514747	ENSG00000146067	FAM193B	FALSE	FALSE
chr5	177522037	T	A	ENST00000514747	ENSG00000146067	FAM193B	FALSE	FALSE
chr5	177522040	G	A	ENST00000514747	ENSG00000146067	FAM193B	FALSE	FALSE
chr5	177522049	G	A	ENST00000514747	ENSG00000146067	FAM193B	FALSE	FALSE
chr5	177522052	T	A	ENST00000514747	ENSG00000146067	FAM193B	FALSE	FALSE
chr5	177522063	A	T	ENST00000514747	ENSG00000146067	FAM193B	FALSE	FALSE
chr5	177522065	A	T	ENST00000514747	ENSG00000146067	FAM193B	FALSE	FALSE
chr5	177522072	C	A	ENST00000514747	ENSG00000146067	FAM193B	TRUE	FALSE
chr5	177522072	C	G	ENST00000514747	ENSG00000146067	FAM193B	TRUE	FALSE
chr5	177522072	C	T	ENST00000514747	ENSG00000146067	FAM193B	TRUE	FALSE
chr5	177522073	T	A	ENST00000514747	ENSG00000146067	FAM193B	TRUE	FALSE
chr5	177522073	T	C	ENST00000514747	ENSG00000146067	FAM193B	TRUE	FALSE
chr5	177522073	T	G	ENST00000514747	ENSG00000146067	FAM193B	TRUE	FALSE
chr5	177523955	A	C	ENST00000514747	ENSG00000146067	FAM193B	TRUE	FALSE
chr5	177523955	A	G	ENST00000514747	ENSG00000146067	FAM193B	FALSE	FALSE
chr5	177523955	A	T	ENST00000514747	ENSG00000146067	FAM193B	TRUE	FALSE
chr5	177523956	C	A	ENST00000514747	ENSG00000146067	FAM193B	TRUE	FALSE
chr5	177523956	C	G	ENST00000514747	ENSG00000146067	FAM193B	TRUE	FALSE
chr5	177523956	C	T	ENST00000514747	ENSG00000146067	FAM193B	TRUE	FALSE
chr5	177523961	T	A	ENST00000514747	ENSG00000146067	FAM193B	FALSE	FALSE
chr5	177523965	G	C	ENST00000514747	ENSG00000146067	FAM193B	FALSE	FALSE
chr5	177523965	G	T	ENST00000514747	ENSG00000146067	FAM193B	FALSE	FALSE
chr5	177523970	C	A	ENST00000514747	ENSG00000146067	FAM193B	FALSE	FALSE
chr5	177523976	C	A	ENST00000514747	ENSG00000146067	FAM193B	FALSE	FALSE
chr5	177523979	G	A	ENST00000514747	ENSG00000146067	FAM193B	FALSE	FALSE
chr5	177523988	C	A	ENST00000514747	ENSG00000146067	FAM193B	FALSE	FALSE
chr5	177523997	C	A	ENST00000514747	ENSG00000146067	FAM193B	FALSE	FALSE
chr5	177524015	T	A	ENST00000514747	ENSG00000146067	FAM193B	TRUE	TRUE
chr5	177524033	C	A	ENST00000514747	ENSG00000146067	FAM193B	TRUE	FALSE
chr5	177524033	C	G	ENST00000514747	ENSG00000146067	FAM193B	TRUE	FALSE
chr5	177524033	C	T	ENST00000514747	ENSG00000146067	FAM193B	TRUE	FALSE
chr5	177524034	T	A	ENST00000514747	ENSG00000146067	FAM193B	TRUE	FALSE
chr5	177524034	T	C	ENST00000514747	ENSG00000146067	FAM193B	TRUE	FALSE
chr5	177524034	T	G	ENST00000514747	ENSG00000146067	FAM193B	TRUE	FALSE
chr5	177524183	A	C	ENST00000514747	ENSG00000146067	FAM193B	TRUE	FALSE
chr5	177524183	A	G	ENST00000514747	ENSG00000146067	FAM193B	TRUE	FALSE
chr5	177524183	A	T	ENST00000514747	ENSG00000146067	FAM193B	TRUE	FALSE
chr5	177524184	C	A	ENST00000514747	ENSG00000146067	FAM193B	TRUE	FALSE
chr5	177524184	C	G	ENST00000514747	ENSG00000146067	FAM193B	TRUE	FALSE
chr5	177524184	C	T	ENST00000514747	ENSG00000146067	FAM193B	TRUE	FALSE
chr5	177524187	A	T	ENST00000514747	ENSG00000146067	FAM193B	TRUE	TRUE
chr5	177524203	T	A	ENST00000514747	ENSG00000146067	FAM193B	TRUE	TRUE
chr5	177524206	C	A	ENST00000514747	ENSG00000146067	FAM193B	TRUE	TRUE
chr5	177524209	G	A	ENST00000514747	ENSG00000146067	FAM193B	TRUE	TRUE
chr5	177524212	T	A	ENST00000514747	ENSG00000146067	FAM193B	TRUE	TRUE
chr5	177524239	T	A	ENST00000514747	ENSG00000146067	FAM193B	TRUE	TRUE
chr5	177524245	G	A	ENST00000514747	ENSG00000146067	FAM193B	TRUE	TRUE
chr5	177524250	A	T	ENST00000514747	ENSG00000146067	FAM193B	TRUE	TRUE
chr5	177524257	G	A	ENST00000514747	ENSG00000146067	FAM193B	TRUE	TRUE
chr5	177524274	G	C	ENST00000514747	ENSG00000146067	FAM193B	TRUE	TRUE
chr5	177524274	G	T	ENST00000514747	ENSG00000146067	FAM193B	TRUE	TRUE
chr5	177524281	G	A	ENST00000514747	ENSG00000146067	FAM193B	TRUE	TRUE
chr5	177524290	C	A	ENST00000514747	ENSG00000146067	FAM193B	TRUE	TRUE
chr5	177524293	G	A	ENST00000514747	ENSG00000146067	FAM193B	TRUE	TRUE
chr5	177524296	C	A	ENST00000514747	ENSG00000146067	FAM193B	TRUE	TRUE
chr5	177524299	G	A	ENST00000514747	ENSG00000146067	FAM193B	TRUE	TRUE
chr5	177524311	T	A	ENST00000514747	ENSG00000146067	FAM193B	TRUE	TRUE
chr5	177524317	C	A	ENST00000514747	ENSG00000146067	FAM193B	TRUE	TRUE
chr5	177524324	C	T	ENST00000514747	ENSG00000146067	FAM193B	TRUE	TRUE
chr5	177524325	C	T	ENST00000514747	ENSG00000146067	FAM193B	TRUE	TRUE
chr5	177524332	G	A	ENST00000514747	ENSG00000146067	FAM193B	TRUE	TRUE
chr5	177524333	C	T	ENST00000514747	ENSG00000146067	FAM193B	TRUE	TRUE
chr5	177524334	C	T	ENST00000514747	ENSG00000146067	FAM193B	TRUE	TRUE
chr5	177524347	T	A	ENST00000514747	ENSG00000146067	FAM193B	TRUE	TRUE
chr5	177524350	C	A	ENST00000514747	ENSG00000146067	FAM193B	TRUE	TRUE
chr5	177524353	T	A	ENST00000514747	ENSG00000146067	FAM193B	TRUE	TRUE
chr5	177524356	C	A	ENST00000514747	ENSG00000146067	FAM193B	TRUE	TRUE
chr5	177524362	T	A	ENST00000514747	ENSG00000146067	FAM193B	TRUE	TRUE
chr5	177524375	C	T	ENST00000514747	ENSG00000146067	FAM193B	TRUE	TRUE
chr5	177524376	C	T	ENST00000514747	ENSG00000146067	FAM193B	TRUE	TRUE
chr5	177524386	C	A	ENST00000514747	ENSG00000146067	FAM193B	TRUE	TRUE
chr5	177524410	C	A	ENST00000514747	ENSG00000146067	FAM193B	TRUE	TRUE
chr5	177524413	C	A	ENST00000514747	ENSG00000146067	FAM193B	TRUE	TRUE
chr5	177524419	C	A	ENST00000514747	ENSG00000146067	FAM193B	TRUE	TRUE
chr5	177524423	A	T	ENST00000514747	ENSG00000146067	FAM193B	TRUE	TRUE
chr5	177524437	T	A	ENST00000514747	ENSG00000146067	FAM193B	TRUE	TRUE
chr5	177524446	C	A	ENST00000514747	ENSG00000146067	FAM193B	TRUE	TRUE
chr5	177524464	G	A	ENST00000514747	ENSG00000146067	FAM193B	TRUE	TRUE
chr5	177524467	T	A	ENST00000514747	ENSG00000146067	FAM193B	TRUE	TRUE
chr5	177524482	G	A	ENST00000514747	ENSG00000146067	FAM193B	TRUE	TRUE
chr5	177524488	T	A	ENST00000514747	ENSG00000146067	FAM193B	TRUE	TRUE
chr5	177524503	C	A	ENST00000514747	ENSG00000146067	FAM193B	TRUE	TRUE
chr5	177524539	C	A	ENST00000514747	ENSG00000146067	FAM193B	TRUE	TRUE
chr5	177524545	T	A	ENST00000514747	ENSG00000146067	FAM193B	TRUE	TRUE
chr5	177524548	T	A	ENST00000514747	ENSG00000146067	FAM193B	TRUE	TRUE
chr5	177524554	G	A	ENST00000514747	ENSG00000146067	FAM193B	TRUE	TRUE
chr5	177524563	G	A	ENST00000514747	ENSG00000146067	FAM193B	TRUE	TRUE
chr5	177524569	T	A	ENST00000514747	ENSG00000146067	FAM193B	TRUE	TRUE
chr5	177524575	T	A	ENST00000514747	ENSG00000146067	FAM193B	TRUE	TRUE
chr5	177524578	G	A	ENST00000514747	ENSG00000146067	FAM193B	TRUE	TRUE
chr5	177524584	T	A	ENST00000514747	ENSG00000146067	FAM193B	TRUE	TRUE
chr5	177524592	G	C	ENST00000514747	ENSG00000146067	FAM193B	TRUE	TRUE
chr5	177524592	G	T	ENST00000514747	ENSG00000146067	FAM193B	TRUE	TRUE
chr5	177524605	C	A	ENST00000514747	ENSG00000146067	FAM193B	TRUE	TRUE
chr5	177524614	C	A	ENST00000514747	ENSG00000146067	FAM193B	TRUE	TRUE
chr5	177524617	G	A	ENST00000514747	ENSG00000146067	FAM193B	TRUE	TRUE
chr5	177524620	T	A	ENST00000514747	ENSG00000146067	FAM193B	TRUE	TRUE
chr5	177524621	G	T	ENST00000514747	ENSG00000146067	FAM193B	TRUE	TRUE
chr5	177524635	C	A	ENST00000514747	ENSG00000146067	FAM193B	TRUE	TRUE
chr5	177524638	T	A	ENST00000514747	ENSG00000146067	FAM193B	TRUE	TRUE
chr5	177524640	G	C	ENST00000514747	ENSG00000146067	FAM193B	TRUE	TRUE
chr5	177524640	G	T	ENST00000514747	ENSG00000146067	FAM193B	TRUE	TRUE
chr5	177524650	C	A	ENST00000514747	ENSG00000146067	FAM193B	TRUE	TRUE
chr5	177524653	C	A	ENST00000514747	ENSG00000146067	FAM193B	TRUE	TRUE
chr5	177524663	G	C	ENST00000514747	ENSG00000146067	FAM193B	TRUE	TRUE
chr5	177524663	G	T	ENST00000514747	ENSG00000146067	FAM193B	TRUE	TRUE
chr5	177524674	T	A	ENST00000514747	ENSG00000146067	FAM193B	TRUE	TRUE
chr5	177524683	T	A	ENST00000514747	ENSG00000146067	FAM193B	TRUE	TRUE
chr5	177524687	C	T	ENST00000514747	ENSG00000146067	FAM193B	TRUE	TRUE
chr5	177524688	C	T	ENST00000514747	ENSG00000146067	FAM193B	TRUE	TRUE
chr5	177524725	T	A	ENST00000514747	ENSG00000146067	FAM193B	TRUE	TRUE
chr5	177524743	C	A	ENST00000514747	ENSG00000146067	FAM193B	TRUE	TRUE
chr5	177524776	C	A	ENST00000514747	ENSG00000146067	FAM193B	TRUE	TRUE
chr5	177524780	C	T	ENST00000514747	ENSG00000146067	FAM193B	TRUE	TRUE
chr5	177524781	C	T	ENST00000514747	ENSG00000146067	FAM193B	TRUE	TRUE
chr5	177524800	T	A	ENST00000514747	ENSG00000146067	FAM193B
chr5	177524806	C	A	ENST00000514747	ENSG00000146067	FAM193B	TRUE	TRUE
chr5	177524810	C	T	ENST00000514747	ENSG00000146067	FAM193B	TRUE	TRUE
chr5	177524811	C	T	ENST00000514747	ENSG00000146067	FAM193B	TRUE	TRUE
chr5	177524827	C	A	ENST00000514747	ENSG00000146067	FAM193B	TRUE	TRUE
chr5	177524839	G	A	ENST00000514747	ENSG00000146067	FAM193B	TRUE	TRUE
chr5	177524841	A	C	ENST00000514747	ENSG00000146067	FAM193B	TRUE	TRUE
chr5	177524841	A	T	ENST00000514747	ENSG00000146067	FAM193B	TRUE	TRUE
chr5	177524854	G	A	ENST00000514747	ENSG00000146067	FAM193B	TRUE	TRUE
chr5	177524865	A	T	ENST00000514747	ENSG00000146067	FAM193B	TRUE	TRUE
chr5	177524871	A	T	ENST00000514747	ENSG00000146067	FAM193B	TRUE	TRUE
chr5	177524902	G	A	ENST00000514747	ENSG00000146067	FAM193B	TRUE	TRUE
chr5	177524905	G	A	ENST00000514747	ENSG00000146067	FAM193B	TRUE	TRUE
chr5	177524908	C	A	ENST00000514747	ENSG00000146067	FAM193B	TRUE	TRUE
chr5	177524910	G	C	ENST00000514747	ENSG00000146067	FAM193B	TRUE	TRUE
chr5	177524910	G	T	ENST00000514747	ENSG00000146067	FAM193B	TRUE	TRUE
chr5	177524928	G	C	ENST00000514747	ENSG00000146067	FAM193B	TRUE	TRUE
chr5	177524928	G	T	ENST00000514747	ENSG00000146067	FAM193B	TRUE	TRUE
chr5	177524944	G	A	ENST00000514747	ENSG00000146067	FAM193B	TRUE	TRUE
chr5	177524950	C	A	ENST00000514747	ENSG00000146067	FAM193B	TRUE	TRUE
chr5	177524956	C	A	ENST00000514747	ENSG00000146067	FAM193B	TRUE	TRUE
chr5	177524968	C	A	ENST00000514747	ENSG00000146067	FAM193B	TRUE	TRUE
chr5	177524971	T	A	ENST00000514747	ENSG00000146067	FAM193B	TRUE	TRUE
chr5	177525001	C	A	ENST00000514747	ENSG00000146067	FAM193B	TRUE	TRUE
chr5	177525002	A	T	ENST00000514747	ENSG00000146067	FAM193B	TRUE	TRUE
chr5	177525034	T	A	ENST00000514747	ENSG00000146067	FAM193B	TRUE	TRUE
chr5	177525046	T	A	ENST00000514747	ENSG00000146067	FAM193B	TRUE	TRUE
chr5	177525052	C	A	ENST00000514747	ENSG00000146067	FAM193B	TRUE	TRUE
chr5	177525055	G	A	ENST00000514747	ENSG00000146067	FAM193B	TRUE	TRUE
chr5	177525094	C	A	ENST00000514747	ENSG00000146067	FAM193B	TRUE	TRUE
chr5	177525104	C	T	ENST00000514747	ENSG00000146067	FAM193B	TRUE	TRUE
chr5	177525105	C	T	ENST00000514747	ENSG00000146067	FAM193B	TRUE	TRUE
chr5	177525109	C	A	ENST00000514747	ENSG00000146067	FAM193B	TRUE	TRUE
chr5	177525111	A	T	ENST00000514747	ENSG00000146067	FAM193B	TRUE	TRUE
chr5	177525121	C	A	ENST00000514747	ENSG00000146067	FAM193B	TRUE	TRUE
chr5	177525139	C	A	ENST00000514747	ENSG00000146067	FAM193B	TRUE	TRUE
chr5	177525148	C	A	ENST00000514747	ENSG00000146067	FAM193B	TRUE	TRUE
chr5	177525166	G	A	ENST00000514747	ENSG00000146067	FAM193B	TRUE	TRUE
chr5	177525169	T	A	ENST00000514747	ENSG00000146067	FAM193B	TRUE	TRUE
chr5	177525178	C	A	ENST00000514747	ENSG00000146067	FAM193B	TRUE	TRUE
chr5	177525186	A	T	ENST00000514747	ENSG00000146067	FAM193B
chr5	177525190	G	A	ENST00000514747	ENSG00000146067	FAM193B
chr5	177525196	T	A	ENST00000514747	ENSG00000146067	FAM193B
chr5	177525199	C	A	ENST00000514747	ENSG00000146067	FAM193B
chr5	177525202	T	A	ENST00000514747	ENSG00000146067	FAM193B
chr5	177525205	C	A	ENST00000514747	ENSG00000146067	FAM193B
chr5	177525206	C	A	ENST00000514747	ENSG00000146067	FAM193B	TRUE	FALSE
chr5	177525206	C	G	ENST00000514747	ENSG00000146067	FAM193B	TRUE	FALSE
chr5	177525206	C	T	ENST00000514747	ENSG00000146067	FAM193B	TRUE	FALSE
chr5	177525207	T	A	ENST00000514747	ENSG00000146067	FAM193B	TRUE	FALSE
chr5	177525207	T	C	ENST00000514747	ENSG00000146067	FAM193B	TRUE	FALSE
chr5	177525207	T	G	ENST00000514747	ENSG00000146067	FAM193B	TRUE	FALSE
chr5	177532441	A	C	ENST00000514747	ENSG00000146067	FAM193B	TRUE	FALSE
chr5	177532441	A	G	ENST00000514747	ENSG00000146067	FAM193B	TRUE	FALSE
chr5	177532441	A	T	ENST00000514747	ENSG00000146067	FAM193B	TRUE	FALSE
chr5	177532442	C	A	ENST00000514747	ENSG00000146067	FAM193B	TRUE	FALSE
chr5	177532442	C	G	ENST00000514747	ENSG00000146067	FAM193B	TRUE	FALSE
chr5	177532442	C	T	ENST00000514747	ENSG00000146067	FAM193B	TRUE	FALSE
chr5	177532463	C	A	ENST00000514747	ENSG00000146067	FAM193B	TRUE	TRUE
chr5	177532464	A	T	ENST00000514747	ENSG00000146067	FAM193B	TRUE	TRUE
chr5	177532467	G	C	ENST00000514747	ENSG00000146067	FAM193B	TRUE	TRUE
chr5	177532467	G	T	ENST00000514747	ENSG00000146067	FAM193B	TRUE	TRUE
chr5	177532470	G	T	ENST00000514747	ENSG00000146067	FAM193B	TRUE	TRUE
chr5	177532473	G	T	ENST00000514747	ENSG00000146067	FAM193B	TRUE	TRUE
chr5	177532479	A	T	ENST00000514747	ENSG00000146067	FAM193B	TRUE	TRUE
chr5	177532487	T	A	ENST00000514747	ENSG00000146067	FAM193B	TRUE	TRUE
chr5	177532496	T	A	ENST00000514747	ENSG00000146067	FAM193B	TRUE	TRUE
chr5	177532499	G	A	ENST00000514747	ENSG00000146067	FAM193B	TRUE	TRUE
chr5	177532513	G	C	ENST00000514747	ENSG00000146067	FAM193B	TRUE	TRUE
chr5	177532513	G	T	ENST00000514747	ENSG00000146067	FAM193B	TRUE	TRUE
chr5	177532518	G	T	ENST00000514747	ENSG00000146067	FAM193B	TRUE	TRUE
chr5	177532529	G	A	ENST00000514747	ENSG00000146067	FAM193B	TRUE	TRUE
chr5	177532532	C	A	ENST00000514747	ENSG00000146067	FAM193B	TRUE	TRUE
chr5	177532547	C	A	ENST00000514747	ENSG00000146067	FAM193B	TRUE	TRUE
chr5	177532550	C	A	ENST00000514747	ENSG00000146067	FAM193B	TRUE	TRUE
chr5	177532553	C	A	ENST00000514747	ENSG00000146067	FAM193B	TRUE	TRUE
chr5	177532565	C	A	ENST00000514747	ENSG00000146067	FAM193B	TRUE	TRUE
chr5	177532574	C	A	ENST00000514747	ENSG00000146067	FAM193B	TRUE	TRUE
chr5	177532575	G	T	ENST00000514747	ENSG00000146067	FAM193B	TRUE	TRUE
chr5	177532583	G	A	ENST00000514747	ENSG00000146067	FAM193B	TRUE	TRUE
chr5	177532592	G	A	ENST00000514747	ENSG00000146067	FAM193B	TRUE	TRUE
chr5	177532593	G	T	ENST00000514747	ENSG00000146067	FAM193B	TRUE	TRUE
chr5	177532619	T	A	ENST00000514747	ENSG00000146067	FAM193B	TRUE	TRUE
chr5	177532628	T	A	ENST00000514747	ENSG00000146067	FAM193B	TRUE	TRUE
chr5	177532629	G	T	ENST00000514747	ENSG00000146067	FAM193B	TRUE	TRUE
chr5	177532642	C	A	ENST00000514747	ENSG00000146067	FAM193B	TRUE	FALSE
chr5	177532642	C	G	ENST00000514747	ENSG00000146067	FAM193B	TRUE	FALSE
chr5	177532642	C	T	ENST00000514747	ENSG00000146067	FAM193B	TRUE	FALSE
chr5	177532643	T	A	ENST00000514747	ENSG00000146067	FAM193B	TRUE	FALSE
chr5	177532643	T	C	ENST00000514747	ENSG00000146067	FAM193B	TRUE	FALSE
chr5	177532643	T	G	ENST00000514747	ENSG00000146067	FAM193B	TRUE	FALSE
chr5	177536356	A	C	ENST00000514747	ENSG00000146067	FAM193B	FALSE	FALSE
chr5	177536356	A	G	ENST00000514747	ENSG00000146067	FAM193B	FALSE	FALSE
chr5	177536356	A	T	ENST00000514747	ENSG00000146067	FAM193B	FALSE	FALSE
chr5	177536357	C	A	ENST00000514747	ENSG00000146067	FAM193B	FALSE	FALSE
chr5	177536357	C	G	ENST00000514747	ENSG00000146067	FAM193B	FALSE	FALSE
chr5	177536357	C	T	ENST00000514747	ENSG00000146067	FAM193B	FALSE	FALSE
chr5	177536380	G	A	ENST00000514747	ENSG00000146067	FAM193B	TRUE	TRUE
chr5	177536411	G	T	ENST00000514747	ENSG00000146067	FAM193B	TRUE	TRUE
chr5	177536423	A	T	ENST00000514747	ENSG00000146067	FAM193B	TRUE	TRUE
chr5	177536435	G	T	ENST00000514747	ENSG00000146067	FAM193B	TRUE	TRUE
chr5	177536447	G	T	ENST00000514747	ENSG00000146067	FAM193B	TRUE	TRUE
chr5	177536454	G	T	ENST00000514747	ENSG00000146067	FAM193B	TRUE	TRUE
chr5	177536473	T	A	ENST00000514747	ENSG00000146067	FAM193B	TRUE	TRUE
chr5	177536512	G	A	ENST00000514747	ENSG00000146067	FAM193B	TRUE	TRUE
chr5	177536513	A	T	ENST00000514747	ENSG00000146067	FAM193B	TRUE	TRUE
chr5	177536555	G	T	ENST00000514747	ENSG00000146067	FAM193B	TRUE	TRUE
chr5	177536560	C	A	ENST00000514747	ENSG00000146067	FAM193B	TRUE	TRUE
chr5	177536562	G	C	ENST00000514747	ENSG00000146067	FAM193B	TRUE	TRUE
chr5	177536562	G	T	ENST00000514747	ENSG00000146067	FAM193B	TRUE	TRUE
chr5	177536569	G	A	ENST00000514747	ENSG00000146067	FAM193B	TRUE	TRUE
chr5	177536665	G	A	ENST00000514747	ENSG00000146067	FAM193B	TRUE	TRUE
chr5	177536709	G	C	ENST00000514747	ENSG00000146067	FAM193B	TRUE	TRUE
chr5	177536709	G	T	ENST00000514747	ENSG00000146067	FAM193B	TRUE	TRUE
chr5	177536716	G	A	ENST00000514747	ENSG00000146067	FAM193B	TRUE	TRUE
chr5	177536725	C	A	ENST00000514747	ENSG00000146067	FAM193B	TRUE	TRUE
chr5	177536727	G	T	ENST00000514747	ENSG00000146067	FAM193B	TRUE	TRUE
chr5	177536743	C	A	ENST00000514747	ENSG00000146067	FAM193B	TRUE	TRUE
chr5	177536746	C	A	ENST00000514747	ENSG00000146067	FAM193B	TRUE	FALSE
chr5	177536746	C	G	ENST00000514747	ENSG00000146067	FAM193B	TRUE	FALSE
chr5	177536746	C	T	ENST00000514747	ENSG00000146067	FAM193B	TRUE	FALSE
chr5	177536747	T	A	ENST00000514747	ENSG00000146067	FAM193B	TRUE	FALSE
chr5	177536747	T	C	ENST00000514747	ENSG00000146067	FAM193B	TRUE	FALSE
chr5	177536747	T	G	ENST00000514747	ENSG00000146067	FAM193B	TRUE	FALSE
chr5	177537871	A	C	ENST00000514747	ENSG00000146067	FAM193B	TRUE	FALSE
chr5	177537871	A	G	ENST00000514747	ENSG00000146067	FAM193B	TRUE	FALSE
chr5	177537871	A	T	ENST00000514747	ENSG00000146067	FAM193B	TRUE	FALSE
chr5	177537872	C	A	ENST00000514747	ENSG00000146067	FAM193B	TRUE	FALSE
chr5	177537872	C	G	ENST00000514747	ENSG00000146067	FAM193B	TRUE	FALSE
chr5	177537872	C	T	ENST00000514747	ENSG00000146067	FAM193B	TRUE	FALSE
chr5	177537937	C	T	ENST00000514747	ENSG00000146067	FAM193B	TRUE	TRUE
chr5	177537938	C	T	ENST00000514747	ENSG00000146067	FAM193B	TRUE	TRUE
chr5	177537947	G	T	ENST00000514747	ENSG00000146067	FAM193B	TRUE	TRUE
chr5	177537954	T	A	ENST00000514747	ENSG00000146067	FAM193B	TRUE	TRUE
chr5	177537962	G	T	ENST00000514747	ENSG00000146067	FAM193B	TRUE	TRUE
chr5	177537971	G	T	ENST00000514747	ENSG00000146067	FAM193B	TRUE	TRUE
chr5	177537982	C	T	ENST00000514747	ENSG00000146067	FAM193B	TRUE	TRUE
chr5	177537983	C	T	ENST00000514747	ENSG00000146067	FAM193B	TRUE	TRUE
chr5	177537990	C	A	ENST00000514747	ENSG00000146067	FAM193B	TRUE	TRUE
chr5	177537992	G	T	ENST00000514747	ENSG00000146067	FAM193B	TRUE	TRUE
chr5	177538003	G	T	ENST00000514747	ENSG00000146067	FAM193B	TRUE	TRUE
chr5	177538019	G	T	ENST00000514747	ENSG00000146067	FAM193B	TRUE	TRUE
chr5	177538025	G	C	ENST00000514747	ENSG00000146067	FAM193B	TRUE	TRUE
chr5	177538025	G	T	ENST00000514747	ENSG00000146067	FAM193B	TRUE	TRUE
chr5	177538031	G	C	ENST00000514747	ENSG00000146067	FAM193B	TRUE	TRUE
chr5	177538031	G	T	ENST00000514747	ENSG00000146067	FAM193B	TRUE	TRUE
chr5	177538034	G	C	ENST00000514747	ENSG00000146067	FAM193B	TRUE	TRUE
chr5	177538034	G	T	ENST00000514747	ENSG00000146067	FAM193B	TRUE	TRUE
chr5	177538046	G	T	ENST00000514747	ENSG00000146067	FAM193B	TRUE	TRUE
chr5	177538052	G	T	ENST00000514747	ENSG00000146067	FAM193B	TRUE	TRUE
chr5	177538068	C	A	ENST00000514747	ENSG00000146067	FAM193B	TRUE	TRUE
chr5	177538069	A	T	ENST00000514747	ENSG00000146067	FAM193B	TRUE	TRUE
chr5	177538077	G	A	ENST00000514747	ENSG00000146067	FAM193B	TRUE	TRUE
chr5	177538079	G	C	ENST00000514747	ENSG00000146067	FAM193B	TRUE	TRUE
chr5	177538079	G	T	ENST00000514747	ENSG00000146067	FAM193B	TRUE	TRUE
chr5	177538083	T	A	ENST00000514747	ENSG00000146067	FAM193B	TRUE	TRUE
chr5	177538084	G	T	ENST00000514747	ENSG00000146067	FAM193B	TRUE	TRUE
chr5	177538097	G	C	ENST00000514747	ENSG00000146067	FAM193B	TRUE	TRUE
chr5	177538097	G	T	ENST00000514747	ENSG00000146067	FAM193B	TRUE	TRUE
chr5	177538100	A	T	ENST00000514747	ENSG00000146067	FAM193B	TRUE	TRUE
chr5	177538108	C	A	ENST00000514747	ENSG00000146067	FAM193B	TRUE	FALSE
chr5	177538108	C	G	ENST00000514747	ENSG00000146067	FAM193B	TRUE	FALSE
chr5	177538108	C	T	ENST00000514747	ENSG00000146067	FAM193B	TRUE	FALSE
chr5	177538109	T	A	ENST00000514747	ENSG00000146067	FAM193B	TRUE	FALSE
chr5	177538109	T	C	ENST00000514747	ENSG00000146067	FAM193B	TRUE	FALSE
chr5	177538109	T	G	ENST00000514747	ENSG00000146067	FAM193B	TRUE	FALSE
chr5	177538903	A	C	ENST00000514747	ENSG00000146067	FAM193B	TRUE	FALSE
chr5	177538903	A	G	ENST00000514747	ENSG00000146067	FAM193B	TRUE	FALSE
chr5	177538903	A	T	ENST00000514747	ENSG00000146067	FAM193B	TRUE	FALSE
chr5	177538904	C	A	ENST00000514747	ENSG00000146067	FAM193B	TRUE	FALSE
chr5	177538904	C	G	ENST00000514747	ENSG00000146067	FAM193B	TRUE	FALSE
chr5	177538904	C	T	ENST00000514747	ENSG00000146067	FAM193B	TRUE	FALSE
chr5	177538919	C	A	ENST00000514747	ENSG00000146067	FAM193B	TRUE	TRUE
chr5	177538922	G	A	ENST00000514747	ENSG00000146067	FAM193B	TRUE	TRUE
chr5	177538931	G	A	ENST00000514747	ENSG00000146067	FAM193B	TRUE	TRUE
chr5	177538937	C	A	ENST00000514747	ENSG00000146067	FAM193B	TRUE	TRUE
chr5	177538943	C	A	ENST00000514747	ENSG00000146067	FAM193B	TRUE	TRUE
chr5	177538946	C	A	ENST00000514747	ENSG00000146067	FAM193B	TRUE	TRUE
chr5	177538955	T	A	ENST00000514747	ENSG00000146067	FAM193B	TRUE	TRUE
chr5	177538958	G	A	ENST00000514747	ENSG00000146067	FAM193B	TRUE	TRUE
chr5	177538959	G	T	ENST00000514747	ENSG00000146067	FAM193B	TRUE	TRUE
chr5	177538967	G	A	ENST00000514747	ENSG00000146067	FAM193B	TRUE	TRUE
chr5	177538968	G	T	ENST00000514747	ENSG00000146067	FAM193B	TRUE	TRUE
chr5	177538974	C	T	ENST00000514747	ENSG00000146067	FAM193B	TRUE	TRUE
chr5	177538975	C	T	ENST00000514747	ENSG00000146067	FAM193B	TRUE	TRUE
chr5	177538988	C	A	ENST00000514747	ENSG00000146067	FAM193B	TRUE	TRUE
chr5	177539003	T	A	ENST00000514747	ENSG00000146067	FAM193B	TRUE	TRUE
chr5	177539012	T	A	ENST00000514747	ENSG00000146067	FAM193B	TRUE	TRUE
chr5	177539036	T	A	ENST00000514747	ENSG00000146067	FAM193B	TRUE	TRUE
chr5	177539039	C	A	ENST00000514747	ENSG00000146067	FAM193B	TRUE	TRUE
chr5	177539045	G	A	ENST00000514747	ENSG00000146067	FAM193B	TRUE	TRUE
chr5	177539047	A	T	ENST00000514747	ENSG00000146067	FAM193B	TRUE	TRUE
chr5	177539057	C	A	ENST00000514747	ENSG00000146067	FAM193B	TRUE	TRUE
chr5	177539063	G	A	ENST00000514747	ENSG00000146067	FAM193B	TRUE	TRUE
chr5	177539075	C	A	ENST00000514747	ENSG00000146067	FAM193B	TRUE	TRUE
chr5	177539078	C	A	ENST00000514747	ENSG00000146067	FAM193B	TRUE	TRUE
chr5	177539079	C	T	ENST00000514747	ENSG00000146067	FAM193B	TRUE	TRUE
chr5	177539080	C	T	ENST00000514747	ENSG00000146067	FAM193B	TRUE	TRUE
chr5	177539087	T	A	ENST00000514747	ENSG00000146067	FAM193B	TRUE	TRUE
chr5	177539093	C	A	ENST00000514747	ENSG00000146067	FAM193B	TRUE	TRUE
chr5	177539100	A	T	ENST00000514747	ENSG00000146067	FAM193B	TRUE	TRUE
chr5	177539109	G	T	ENST00000514747	ENSG00000146067	FAM193B	TRUE	TRUE
chr5	177539112	G	T	ENST00000514747	ENSG00000146067	FAM193B	TRUE	TRUE
chr5	177539120	G	A	ENST00000514747	ENSG00000146067	FAM193B	TRUE	TRUE
chr5	177539129	G	A	ENST00000514747	ENSG00000146067	FAM193B	TRUE	TRUE
chr5	177539148	C	A	ENST00000514747	ENSG00000146067	FAM193B	TRUE	FALSE
chr5	177539148	C	G	ENST00000514747	ENSG00000146067	FAM193B	TRUE	FALSE
chr5	177539148	C	T	ENST00000514747	ENSG00000146067	FAM193B	TRUE	FALSE
chr5	177539149	T	A	ENST00000514747	ENSG00000146067	FAM193B	TRUE	FALSE
chr5	177539149	T	C	ENST00000514747	ENSG00000146067	FAM193B	TRUE	FALSE
chr5	177539149	T	G	ENST00000514747	ENSG00000146067	FAM193B	TRUE	FALSE
chr5	177554247	A	C	ENST00000514747	ENSG00000146067	FAM193B	TRUE	FALSE
chr5	177554247	A	G	ENST00000514747	ENSG00000146067	FAM193B	TRUE	FALSE
chr5	177554247	A	T	ENST00000514747	ENSG00000146067	FAM193B	TRUE	FALSE
chr5	177554248	C	A	ENST00000514747	ENSG00000146067	FAM193B	TRUE	FALSE
chr5	177554248	C	G	ENST00000514747	ENSG00000146067	FAM193B	TRUE	FALSE
chr5	177554248	C	T	ENST00000514747	ENSG00000146067	FAM193B	TRUE	FALSE
chr5	177554251	G	A	ENST00000514747	ENSG00000146067	FAM193B	TRUE	TRUE
chr5	177554275	C	A	ENST00000514747	ENSG00000146067	FAM193B	TRUE	TRUE
chr5	177554284	C	A	ENST00000514747	ENSG00000146067	FAM193B
chr5	177554308	C	A	ENST00000514747	ENSG00000146067	FAM193B
chr5	177554320	C	A	ENST00000514747	ENSG00000146067	FAM193B
chr5	177554341	C	A	ENST00000514747	ENSG00000146067	FAM193B
chr5	177554347	C	A	ENST00000514747	ENSG00000146067	FAM193B
chr5	177554371	C	A	ENST00000514747	ENSG00000146067	FAM193B
chr5	177554380	G	A	ENST00000514747	ENSG00000146067	FAM193B
chr5	177554386	T	A	ENST00000514747	ENSG00000146067	FAM193B
chr5	177554389	G	A	ENST00000514747	ENSG00000146067	FAM193B		FALSE
chr5	177554413	C	A	ENST00000514747	ENSG00000146067	FAM193B	FALSE	FALSE
chr5	177592224	G	T	ENST00000332598	ENSG00000184840	TMED9	FALSE	FALSE
chr5	177592257	G	T	ENST00000332598	ENSG00000184840	TMED9	FALSE	FALSE
chr5	177592272	A	T	ENST00000332598	ENSG00000184840	TMED9	TRUE	FALSE
chr5	177592303	G	A	ENST00000332598	ENSG00000184840	TMED9	TRUE	TRUE
chr5	177592304	G	A	ENST00000332598	ENSG00000184840	TMED9	TRUE	TRUE
chr5	177592317	G	T	ENST00000332598	ENSG00000184840	TMED9	TRUE	TRUE
chr5	177592331	C	A	ENST00000332598	ENSG00000184840	TMED9	TRUE	TRUE
chr5	177592331	C	G	ENST00000332598	ENSG00000184840	TMED9	TRUE	TRUE
chr5	177592341	G	T	ENST00000332598	ENSG00000184840	TMED9	TRUE	TRUE
chr5	177592344	G	T	ENST00000332598	ENSG00000184840	TMED9	TRUE	TRUE
chr5	177592350	G	T	ENST00000332598	ENSG00000184840	TMED9	TRUE	TRUE
chr5	177592353	A	T	ENST00000332598	ENSG00000184840	TMED9	TRUE	TRUE
chr5	177592356	A	T	ENST00000332598	ENSG00000184840	TMED9	TRUE	TRUE
chr5	177592361	C	A	ENST00000332598	ENSG00000184840	TMED9	TRUE	TRUE
chr5	177592368	G	T	ENST00000332598	ENSG00000184840	TMED9	TRUE	TRUE
chr5	177592371	G	T	ENST00000332598	ENSG00000184840	TMED9	TRUE	TRUE
chr5	177592383	G	T	ENST00000332598	ENSG00000184840	TMED9	TRUE	TRUE
chr5	177592398	G	T	ENST00000332598	ENSG00000184840	TMED9	TRUE	TRUE
chr5	177592399	G	A	ENST00000332598	ENSG00000184840	TMED9	TRUE	FALSE
chr5	177592399	G	C	ENST00000332598	ENSG00000184840	TMED9	TRUE	FALSE
chr5	177592399	G	T	ENST00000332598	ENSG00000184840	TMED9	TRUE	FALSE
chr5	177592400	T	A	ENST00000332598	ENSG00000184840	TMED9	TRUE	FALSE
chr5	177592400	T	C	ENST00000332598	ENSG00000184840	TMED9	TRUE	FALSE
chr5	177592400	T	G	ENST00000332598	ENSG00000184840	TMED9	TRUE	FALSE
chr5	177592573	A	C	ENST00000332598	ENSG00000184840	TMED9	TRUE	FALSE
chr5	177592573	A	G	ENST00000332598	ENSG00000184840	TMED9	TRUE	FALSE
chr5	177592573	A	T	ENST00000332598	ENSG00000184840	TMED9	TRUE	FALSE
chr5	177592574	G	A	ENST00000332598	ENSG00000184840	TMED9	TRUE	FALSE
chr5	177592574	G	C	ENST00000332598	ENSG00000184840	TMED9	TRUE	FALSE
chr5	177592574	G	T	ENST00000332598	ENSG00000184840	TMED9	TRUE	FALSE
chr5	177592582	C	A	ENST00000332598	ENSG00000184840	TMED9	TRUE	TRUE
chr5	177592582	C	G	ENST00000332598	ENSG00000184840	TMED9	TRUE	TRUE
chr5	177592589	C	T	ENST00000332598	ENSG00000184840	TMED9	TRUE	TRUE
chr5	177592597	T	A	ENST00000332598	ENSG00000184840	TMED9	TRUE	TRUE
chr5	177592597	T	G	ENST00000332598	ENSG00000184840	TMED9	TRUE	TRUE
chr5	177592601	A	T	ENST00000332598	ENSG00000184840	TMED9	TRUE	TRUE
chr5	177592604	C	T	ENST00000332598	ENSG00000184840	TMED9	TRUE	TRUE
chr5	177592610	G	T	ENST00000332598	ENSG00000184840	TMED9	TRUE	TRUE
chr5	177592613	G	T	ENST00000332598	ENSG00000184840	TMED9	TRUE	TRUE
chr5	177592618	C	A	ENST00000332598	ENSG00000184840	TMED9	TRUE	TRUE
chr5	177592618	C	G	ENST00000332598	ENSG00000184840	TMED9	TRUE	TRUE
chr5	177592619	C	T	ENST00000332598	ENSG00000184840	TMED9	TRUE	TRUE
chr5	177592652	G	T	ENST00000332598	ENSG00000184840	TMED9	TRUE	TRUE
chr5	177592658	A	T	ENST00000332598	ENSG00000184840	TMED9	TRUE	TRUE
chr5	177592667	G	T	ENST00000332598	ENSG00000184840	TMED9	TRUE	TRUE
chr5	177592673	A	T	ENST00000332598	ENSG00000184840	TMED9	TRUE	TRUE
chr5	177592676	G	A	ENST00000332598	ENSG00000184840	TMED9	TRUE	FALSE
chr5	177592676	G	C	ENST00000332598	ENSG00000184840	TMED9	TRUE	FALSE
chr5	177592676	G	T	ENST00000332598	ENSG00000184840	TMED9	TRUE	FALSE
chr5	177592677	T	A	ENST00000332598	ENSG00000184840	TMED9	TRUE	FALSE
chr5	177592677	T	C	ENST00000332598	ENSG00000184840	TMED9	FALSE	FALSE
chr5	177592677	T	G	ENST00000332598	ENSG00000184840	TMED9	TRUE	FALSE
chr5	177593648	A	C	ENST00000332598	ENSG00000184840	TMED9	TRUE	FALSE
chr5	177593648	A	G	ENST00000332598	ENSG00000184840	TMED9	TRUE	FALSE
chr5	177593648	A	T	ENST00000332598	ENSG00000184840	TMED9	TRUE	FALSE
chr5	177593649	G	A	ENST00000332598	ENSG00000184840	TMED9	TRUE	FALSE
chr5	177593649	G	C	ENST00000332598	ENSG00000184840	TMED9	TRUE	FALSE
chr5	177593649	G	T	ENST00000332598	ENSG00000184840	TMED9	TRUE	FALSE
chr5	177593665	C	T	ENST00000332598	ENSG00000184840	TMED9	TRUE	TRUE
chr5	177593670	T	A	ENST00000332598	ENSG00000184840	TMED9	TRUE	TRUE
chr5	177593670	T	G	ENST00000332598	ENSG00000184840	TMED9	TRUE	TRUE
chr5	177593677	G	T	ENST00000332598	ENSG00000184840	TMED9	TRUE	TRUE
chr5	177593713	G	T	ENST00000332598	ENSG00000184840	TMED9	TRUE	TRUE
chr5	177593719	C	T	ENST00000332598	ENSG00000184840	TMED9	TRUE	TRUE
chr5	177593727	T	A	ENST00000332598	ENSG00000184840	TMED9	TRUE	TRUE
chr5	177593746	A	T	ENST00000332598	ENSG00000184840	TMED9	TRUE	TRUE
chr5	177593764	G	T	ENST00000332598	ENSG00000184840	TMED9	TRUE	TRUE
chr5	177593776	G	A	ENST00000332598	ENSG00000184840	TMED9	TRUE	FALSE
chr5	177593776	G	C	ENST00000332598	ENSG00000184840	TMED9	TRUE	FALSE
chr5	177593776	G	T	ENST00000332598	ENSG00000184840	TMED9	TRUE	FALSE
chr5	177593777	T	A	ENST00000332598	ENSG00000184840	TMED9	TRUE	FALSE
chr5	177593777	T	C	ENST00000332598	ENSG00000184840	TMED9	TRUE	FALSE
chr5	177593777	T	G	ENST00000332598	ENSG00000184840	TMED9	TRUE	FALSE
chr5	177594137	A	C	ENST00000332598	ENSG00000184840	TMED9	TRUE	FALSE
chr5	177594137	A	G	ENST00000332598	ENSG00000184840	TMED9	TRUE	FALSE
chr5	177594137	A	T	ENST00000332598	ENSG00000184840	TMED9	TRUE	FALSE
chr5	177594138	G	A	ENST00000332598	ENSG00000184840	TMED9	TRUE	FALSE
chr5	177594138	G	C	ENST00000332598	ENSG00000184840	TMED9	TRUE	FALSE
chr5	177594138	G	T	ENST00000332598	ENSG00000184840	TMED9	TRUE	FALSE
chr5	177594139	A	T	ENST00000332598	ENSG00000184840	TMED9	TRUE	TRUE
chr5	177594157	C	T	ENST00000332598	ENSG00000184840	TMED9	TRUE	TRUE
chr5	177594166	G	T	ENST00000332598	ENSG00000184840	TMED9	TRUE	TRUE
chr5	177594183	T	A	ENST00000332598	ENSG00000184840	TMED9	TRUE	TRUE
chr5	177594183	T	G	ENST00000332598	ENSG00000184840	TMED9	TRUE	TRUE
chr5	177594187	G	T	ENST00000332598	ENSG00000184840	TMED9	TRUE	TRUE
chr5	177594199	A	T	ENST00000332598	ENSG00000184840	TMED9	TRUE	TRUE
chr5	177594205	A	T	ENST00000332598	ENSG00000184840	TMED9	TRUE	TRUE
chr5	177594209	T	A	ENST00000332598	ENSG00000184840	TMED9	TRUE	TRUE
chr5	177594214	G	T	ENST00000332598	ENSG00000184840	TMED9	TRUE	TRUE
chr5	177594218	T	A	ENST00000332598	ENSG00000184840	TMED9	TRUE	TRUE
chr5	177594220	C	T	ENST00000332598	ENSG00000184840	TMED9	TRUE	TRUE
chr5	177594226	C	T	ENST00000332598	ENSG00000184840	TMED9	TRUE	TRUE
chr5	177594232	C	T	ENST00000332598	ENSG00000184840	TMED9	TRUE	TRUE
chr5	177594235	C	T	ENST00000332598	ENSG00000184840	TMED9	FALSE	FALSE
chr5	177594244	G	T	ENST00000332598	ENSG00000184840	TMED9	FALSE	FALSE
chr5	177594247	C	T	ENST00000332598	ENSG00000184840	TMED9	FALSE	FALSE
chr5	177594253	G	T	ENST00000332598	ENSG00000184840	TMED9	FALSE	FALSE
chr5	177594256	C	T	ENST00000332598	ENSG00000184840	TMED9	FALSE	FALSE
chr5	177594262	C	T	ENST00000332598	ENSG00000184840	TMED9	FALSE	FALSE
chr5	177594265	A	T	ENST00000332598	ENSG00000184840	TMED9	FALSE	FALSE
chr5	177594268	G	T	ENST00000332598	ENSG00000184840	TMED9	FALSE	FALSE
chr5	177594271	C	T	ENST00000332598	ENSG00000184840	TMED9	FALSE	FALSE
chr5	177594279	C	A	ENST00000332598	ENSG00000184840	TMED9	FALSE	FALSE
chr5	177594279	C	G	ENST00000332598	ENSG00000184840	TMED9	FALSE	FALSE
chr5	177594280	C	T	ENST00000332598	ENSG00000184840	TMED9	FALSE	FALSE
chr5	177594286	G	A	ENST00000332598	ENSG00000184840	TMED9	TRUE	FALSE
chr5	177594286	G	C	ENST00000332598	ENSG00000184840	TMED9	TRUE	FALSE
chr5	177594286	G	T	ENST00000332598	ENSG00000184840	TMED9	TRUE	FALSE
chr5	177594287	T	A	ENST00000332598	ENSG00000184840	TMED9	TRUE	FALSE
chr5	177594287	T	C	ENST00000332598	ENSG00000184840	TMED9	FALSE	FALSE
chr5	177594287	T	G	ENST00000332598	ENSG00000184840	TMED9	TRUE	FALSE
chr5	177595265	A	C	ENST00000332598	ENSG00000184840	TMED9	TRUE	FALSE
chr5	177595265	A	G	ENST00000332598	ENSG00000184840	TMED9	TRUE	FALSE
chr5	177595265	A	T	ENST00000332598	ENSG00000184840	TMED9	TRUE	FALSE
chr5	177595266	G	A	ENST00000332598	ENSG00000184840	TMED9	TRUE	FALSE
chr5	177595266	G	C	ENST00000332598	ENSG00000184840	TMED9	TRUE	FALSE
chr5	177595266	G	T	ENST00000332598	ENSG00000184840	TMED9	TRUE	FALSE
chr5	177595268	G	A	ENST00000332598	ENSG00000184840	TMED9	FALSE	FALSE
chr5	177595269	G	A	ENST00000332598	ENSG00000184840	TMED9	FALSE	FALSE
chr5	177595270	C	T	ENST00000332598	ENSG00000184840	TMED9	FALSE	FALSE
chr5	177595273	G	T	ENST00000332598	ENSG00000184840	TMED9	FALSE	FALSE
chr5	177595276	G	T	ENST00000332598	ENSG00000184840	TMED9	FALSE	FALSE
chr5	177595288	C	T	ENST00000332598	ENSG00000184840	TMED9	FALSE	FALSE
chr5	177595297	G	T	ENST00000332598	ENSG00000184840	TMED9	FALSE	FALSE
chr5	177595309	C	T	ENST00000332598	ENSG00000184840	TMED9	FALSE	FALSE
chr5	177595322	G	A	ENST00000332598	ENSG00000184840	TMED9	FALSE	FALSE
chr5	177595323	G	A	ENST00000332598	ENSG00000184840	TMED9	FALSE	FALSE
chr5	177595325	G	A	ENST00000332598	ENSG00000184840	TMED9	FALSE	FALSE
chr5	177595326	G	A	ENST00000332598	ENSG00000184840	TMED9	FALSE	FALSE
chr5	177595336	C	T	ENST00000332598	ENSG00000184840	TMED9	FALSE	FALSE
chr5	177595367	G	A	ENST00000332598	ENSG00000184840	TMED9	FALSE	FALSE
chr5	177595368	G	A	ENST00000332598	ENSG00000184840	TMED9	FALSE	FALSE
chr5	177595369	C	T	ENST00000332598	ENSG00000184840	TMED9	FALSE	FALSE
chr5	177595384	A	T	ENST00000332598	ENSG00000184840	TMED9	FALSE	FALSE
chr5	177595396	G	T	ENST00000332598	ENSG00000184840	TMED9	FALSE	FALSE
chr5	177595402	A	T	ENST00000332598	ENSG00000184840	TMED9	FALSE	FALSE
chr5	177595405	A	T	ENST00000332598	ENSG00000184840	TMED9	FALSE	FALSE
chr5	177600221	C	A	ENST00000029410	ENSG00000027847	B4GALT7	FALSE	FALSE
chr5	177600229	A	T	ENST00000029410	ENSG00000027847	B4GALT7	FALSE	FALSE
chr5	177600238	C	T	ENST00000029410	ENSG00000027847	B4GALT7	FALSE	FALSE
chr5	177600248	G	A	ENST00000029410	ENSG00000027847	B4GALT7	FALSE	FALSE
chr5	177600249	G	A	ENST00000029410	ENSG00000027847	B4GALT7	FALSE	FALSE
chr5	177600250	G	T	ENST00000029410	ENSG00000027847	B4GALT7	FALSE	FALSE
chr5	177600261	G	A	ENST00000029410	ENSG00000027847	B4GALT7	TRUE	FALSE
chr5	177600261	G	C	ENST00000029410	ENSG00000027847	B4GALT7	TRUE	FALSE
chr5	177600261	G	T	ENST00000029410	ENSG00000027847	B4GALT7	TRUE	FALSE
chr5	177600262	T	A	ENST00000029410	ENSG00000027847	B4GALT7	TRUE	FALSE
chr5	177600262	T	C	ENST00000029410	ENSG00000027847	B4GALT7	TRUE	FALSE
chr5	177600262	T	G	ENST00000029410	ENSG00000027847	B4GALT7	TRUE	FALSE
chr5	177604177	A	C	ENST00000029410	ENSG00000027847	B4GALT7	FALSE	FALSE
chr5	177604177	A	G	ENST00000029410	ENSG00000027847	B4GALT7	FALSE	FALSE
chr5	177604177	A	T	ENST00000029410	ENSG00000027847	B4GALT7	FALSE	FALSE
chr5	177604178	G	A	ENST00000029410	ENSG00000027847	B4GALT7	FALSE	FALSE
chr5	177604178	G	C	ENST00000029410	ENSG00000027847	B4GALT7	FALSE	FALSE
chr5	177604178	G	T	ENST00000029410	ENSG00000027847	B4GALT7	FALSE	FALSE
chr5	177604187	T	A	ENST00000029410	ENSG00000027847	B4GALT7	TRUE	FALSE
chr5	177604210	A	T	ENST00000029410	ENSG00000027847	B4GALT7	TRUE	TRUE
chr5	177604215	T	A	ENST00000029410	ENSG00000027847	B4GALT7	TRUE	TRUE
chr5	177604242	C	A	ENST00000029410	ENSG00000027847	B4GALT7	TRUE	TRUE
chr5	177604247	C	A	ENST00000029410	ENSG00000027847	B4GALT7	TRUE	TRUE
chr5	177604271	G	A	ENST00000029410	ENSG00000027847	B4GALT7	TRUE	TRUE
chr5	177604272	G	A	ENST00000029410	ENSG00000027847	B4GALT7	TRUE	TRUE
chr5	177604276	C	T	ENST00000029410	ENSG00000027847	B4GALT7	TRUE	TRUE
chr5	177604287	C	A	ENST00000029410	ENSG00000027847	B4GALT7	TRUE	TRUE
chr5	177604315	G	T	ENST00000029410	ENSG00000027847	B4GALT7	TRUE	TRUE
chr5	177604318	C	T	ENST00000029410	ENSG00000027847	B4GALT7	TRUE	TRUE
chr5	177604324	C	T	ENST00000029410	ENSG00000027847	B4GALT7	TRUE	TRUE
chr5	177604327	G	T	ENST00000029410	ENSG00000027847	B4GALT7	TRUE	TRUE
chr5	177604334	C	A	ENST00000029410	ENSG00000027847	B4GALT7	TRUE	TRUE
chr5	177604353	C	A	ENST00000029410	ENSG00000027847	B4GALT7	TRUE	TRUE
chr5	177604360	G	T	ENST00000029410	ENSG00000027847	B4GALT7	TRUE	TRUE
chr5	177604372	G	T	ENST00000029410	ENSG00000027847	B4GALT7	TRUE	TRUE
chr5	177604379	G	A	ENST00000029410	ENSG00000027847	B4GALT7	TRUE	TRUE
chr5	177604380	G	A	ENST00000029410	ENSG00000027847	B4GALT7	TRUE	TRUE
chr5	177604381	G	T	ENST00000029410	ENSG00000027847	B4GALT7	TRUE	TRUE
chr5	177604384	G	T	ENST00000029410	ENSG00000027847	B4GALT7	TRUE	TRUE
chr5	177604397	G	A	ENST00000029410	ENSG00000027847	B4GALT7	TRUE	TRUE
chr5	177604398	G	A	ENST00000029410	ENSG00000027847	B4GALT7	TRUE	TRUE
chr5	177604435	G	T	ENST00000029410	ENSG00000027847	B4GALT7	TRUE	TRUE
chr5	177604444	G	T	ENST00000029410	ENSG00000027847	B4GALT7	TRUE	TRUE
chr5	177604447	G	T	ENST00000029410	ENSG00000027847	B4GALT7	TRUE	TRUE
chr5	177604492	A	T	ENST00000029410	ENSG00000027847	B4GALT7	TRUE	TRUE
chr5	177604495	A	T	ENST00000029410	ENSG00000027847	B4GALT7	TRUE	TRUE
chr5	177604515	C	A	ENST00000029410	ENSG00000027847	B4GALT7	TRUE	TRUE
chr5	177604515	C	G	ENST00000029410	ENSG00000027847	B4GALT7	TRUE	TRUE
chr5	177604525	C	T	ENST00000029410	ENSG00000027847	B4GALT7	TRUE	TRUE
chr5	177604542	G	A	ENST00000029410	ENSG00000027847	B4GALT7	TRUE	FALSE
chr5	177604542	G	C	ENST00000029410	ENSG00000027847	B4GALT7	TRUE	FALSE
chr5	177604542	G	T	ENST00000029410	ENSG00000027847	B4GALT7	TRUE	FALSE
chr5	177604543	T	A	ENST00000029410	ENSG00000027847	B4GALT7	TRUE	FALSE
chr5	177604543	T	C	ENST00000029410	ENSG00000027847	B4GALT7	TRUE	FALSE
chr5	177604543	T	G	ENST00000029410	ENSG00000027847	B4GALT7	TRUE	FALSE
chr5	177607300	A	C	ENST00000029410	ENSG00000027847	B4GALT7	TRUE	FALSE
chr5	177607300	A	G	ENST00000029410	ENSG00000027847	B4GALT7	TRUE	FALSE
chr5	177607300	A	T	ENST00000029410	ENSG00000027847	B4GALT7	TRUE	FALSE
chr5	177607301	G	A	ENST00000029410	ENSG00000027847	B4GALT7	TRUE	FALSE
chr5	177607301	G	C	ENST00000029410	ENSG00000027847	B4GALT7	TRUE	FALSE
chr5	177607301	G	T	ENST00000029410	ENSG00000027847	B4GALT7	TRUE	FALSE
chr5	177607339	G	T	ENST00000029410	ENSG00000027847	B4GALT7	TRUE	TRUE
chr5	177607362	C	A	ENST00000029410	ENSG00000027847	B4GALT7	TRUE	TRUE
chr5	177607362	C	G	ENST00000029410	ENSG00000027847	B4GALT7	TRUE	TRUE
chr5	177607399	G	T	ENST00000029410	ENSG00000027847	B4GALT7	TRUE	TRUE
chr5	177607402	G	T	ENST00000029410	ENSG00000027847	B4GALT7	TRUE	TRUE
chr5	177607413	T	A	ENST00000029410	ENSG00000027847	B4GALT7	TRUE	TRUE
chr5	177607413	T	G	ENST00000029410	ENSG00000027847	B4GALT7	TRUE	TRUE
chr5	177607423	G	T	ENST00000029410	ENSG00000027847	B4GALT7	TRUE	TRUE
chr5	177607453	G	T	ENST00000029410	ENSG00000027847	B4GALT7	TRUE	TRUE
chr5	177607470	C	A	ENST00000029410	ENSG00000027847	B4GALT7	TRUE	TRUE
chr5	177607470	C	G	ENST00000029410	ENSG00000027847	B4GALT7	TRUE	TRUE
chr5	177607476	C	A	ENST00000029410	ENSG00000027847	B4GALT7	TRUE	TRUE
chr5	177607476	C	G	ENST00000029410	ENSG00000027847	B4GALT7	TRUE	TRUE
chr5	177607477	A	T	ENST00000029410	ENSG00000027847	B4GALT7	TRUE	TRUE
chr5	177607485	T	A	ENST00000029410	ENSG00000027847	B4GALT7	TRUE	TRUE
chr5	177607485	T	G	ENST00000029410	ENSG00000027847	B4GALT7	TRUE	TRUE
chr5	177607510	A	T	ENST00000029410	ENSG00000027847	B4GALT7	TRUE	TRUE
chr5	177607513	C	T	ENST00000029410	ENSG00000027847	B4GALT7	TRUE	TRUE
chr5	177607521	C	A	ENST00000029410	ENSG00000027847	B4GALT7	TRUE	TRUE
chr5	177607521	C	G	ENST00000029410	ENSG00000027847	B4GALT7	TRUE	TRUE
chr5	177607528	G	A	ENST00000029410	ENSG00000027847	B4GALT7	TRUE	FALSE
chr5	177607528	G	C	ENST00000029410	ENSG00000027847	B4GALT7	TRUE	FALSE
chr5	177607528	G	T	ENST00000029410	ENSG00000027847	B4GALT7	TRUE	FALSE
chr5	177607529	T	A	ENST00000029410	ENSG00000027847	B4GALT7	TRUE	FALSE
chr5	177607529	T	C	ENST00000029410	ENSG00000027847	B4GALT7	TRUE	FALSE
chr5	177607529	T	G	ENST00000029410	ENSG00000027847	B4GALT7	TRUE	FALSE
chr5	177608537	A	C	ENST00000029410	ENSG00000027847	B4GALT7	TRUE	FALSE
chr5	177608537	A	G	ENST00000029410	ENSG00000027847	B4GALT7	TRUE	FALSE
chr5	177608537	A	T	ENST00000029410	ENSG00000027847	B4GALT7	TRUE	FALSE
chr5	177608538	G	A	ENST00000029410	ENSG00000027847	B4GALT7	TRUE	FALSE
chr5	177608538	G	C	ENST00000029410	ENSG00000027847	B4GALT7	TRUE	FALSE
chr5	177608538	G	T	ENST00000029410	ENSG00000027847	B4GALT7	TRUE	FALSE
chr5	177608541	C	A	ENST00000029410	ENSG00000027847	B4GALT7	TRUE	TRUE
chr5	177608564	G	A	ENST00000029410	ENSG00000027847	B4GALT7	TRUE	TRUE
chr5	177608565	G	A	ENST00000029410	ENSG00000027847	B4GALT7	TRUE	TRUE
chr5	177608570	G	A	ENST00000029410	ENSG00000027847	B4GALT7	TRUE	TRUE
chr5	177608571	G	A	ENST00000029410	ENSG00000027847	B4GALT7	TRUE	TRUE
chr5	177608578	G	T	ENST00000029410	ENSG00000027847	B4GALT7	TRUE	TRUE
chr5	177608587	G	T	ENST00000029410	ENSG00000027847	B4GALT7	TRUE	TRUE
chr5	177608595	C	A	ENST00000029410	ENSG00000027847	B4GALT7	TRUE	TRUE
chr5	177608595	C	G	ENST00000029410	ENSG00000027847	B4GALT7	TRUE	TRUE
chr5	177608605	A	T	ENST00000029410	ENSG00000027847	B4GALT7	TRUE	TRUE
chr5	177608608	G	T	ENST00000029410	ENSG00000027847	B4GALT7	TRUE	TRUE
chr5	177608620	C	T	ENST00000029410	ENSG00000027847	B4GALT7	TRUE	TRUE
chr5	177608623	G	A	ENST00000029410	ENSG00000027847	B4GALT7	TRUE	FALSE
chr5	177608623	G	C	ENST00000029410	ENSG00000027847	B4GALT7	TRUE	FALSE
chr5	177608623	G	T	ENST00000029410	ENSG00000027847	B4GALT7	TRUE	FALSE
chr5	177608624	T	A	ENST00000029410	ENSG00000027847	B4GALT7	TRUE	FALSE
chr5	177608624	T	C	ENST00000029410	ENSG00000027847	B4GALT7	TRUE	FALSE
chr5	177608624	T	G	ENST00000029410	ENSG00000027847	B4GALT7	TRUE	FALSE
chr5	177608908	A	C	ENST00000029410	ENSG00000027847	B4GALT7	TRUE	FALSE
chr5	177608908	A	G	ENST00000029410	ENSG00000027847	B4GALT7	TRUE	FALSE
chr5	177608908	A	T	ENST00000029410	ENSG00000027847	B4GALT7	TRUE	FALSE
chr5	177608909	G	A	ENST00000029410	ENSG00000027847	B4GALT7	TRUE	FALSE
chr5	177608909	G	C	ENST00000029410	ENSG00000027847	B4GALT7	TRUE	FALSE
chr5	177608909	G	T	ENST00000029410	ENSG00000027847	B4GALT7	TRUE	FALSE
chr5	177608923	C	A	ENST00000029410	ENSG00000027847	B4GALT7	TRUE	TRUE
chr5	177608925	G	T	ENST00000029410	ENSG00000027847	B4GALT7	TRUE	TRUE
chr5	177608942	C	A	ENST00000029410	ENSG00000027847	B4GALT7	TRUE	TRUE
chr5	177608942	C	G	ENST00000029410	ENSG00000027847	B4GALT7	TRUE	TRUE
chr5	177608943	A	T	ENST00000029410	ENSG00000027847	B4GALT7	TRUE	TRUE
chr5	177608974	G	A	ENST00000029410	ENSG00000027847	B4GALT7	FALSE	FALSE
chr5	177608975	G	A	ENST00000029410	ENSG00000027847	B4GALT7	FALSE	FALSE
chr5	177608979	A	T	ENST00000029410	ENSG00000027847	B4GALT7	FALSE	FALSE
chr5	177608988	C	T	ENST00000029410	ENSG00000027847	B4GALT7	FALSE	FALSE
chr5	177608991	A	T	ENST00000029410	ENSG00000027847	B4GALT7	FALSE	FALSE
chr5	177609006	C	T	ENST00000029410	ENSG00000027847	B4GALT7	FALSE	FALSE
chr5	177609009	A	T	ENST00000029410	ENSG00000027847	B4GALT7	FALSE	FALSE
chr5	177609012	C	T	ENST00000029410	ENSG00000027847	B4GALT7	FALSE	FALSE
chr5	177609015	G	A	ENST00000029410	ENSG00000027847	B4GALT7	TRUE	FALSE
chr5	177609015	G	C	ENST00000029410	ENSG00000027847	B4GALT7	TRUE	FALSE
chr5	177609015	G	T	ENST00000029410	ENSG00000027847	B4GALT7	TRUE	FALSE
chr5	177609016	T	A	ENST00000029410	ENSG00000027847	B4GALT7	TRUE	FALSE
chr5	177609016	T	C	ENST00000029410	ENSG00000027847	B4GALT7	TRUE	FALSE
chr5	177609016	T	G	ENST00000029410	ENSG00000027847	B4GALT7	TRUE	FALSE
chr5	177609538	A	C	ENST00000029410	ENSG00000027847	B4GALT7	TRUE	FALSE
chr5	177609538	A	G	ENST00000029410	ENSG00000027847	B4GALT7	TRUE	TRUE
chr5	177609538	A	T	ENST00000029410	ENSG00000027847	B4GALT7	TRUE	TRUE
chr5	177609539	G	A	ENST00000029410	ENSG00000027847	B4GALT7	TRUE	TRUE
chr5	177609539	G	C	ENST00000029410	ENSG00000027847	B4GALT7	TRUE	FALSE
chr5	177609539	G	T	ENST00000029410	ENSG00000027847	B4GALT7	TRUE	TRUE
chr5	177609540	G	T	ENST00000029410	ENSG00000027847	B4GALT7	FALSE	FALSE
chr5	177609543	C	T	ENST00000029410	ENSG00000027847	B4GALT7	FALSE	FALSE
chr5	177609549	A	T	ENST00000029410	ENSG00000027847	B4GALT7	FALSE	FALSE
chr5	177609561	G	T	ENST00000029410	ENSG00000027847	B4GALT7	FALSE	FALSE
chr5	177609564	G	T	ENST00000029410	ENSG00000027847	B4GALT7	FALSE	FALSE
chr5	177609582	A	T	ENST00000029410	ENSG00000027847	B4GALT7	FALSE	FALSE
chr5	177609587	C	A	ENST00000029410	ENSG00000027847	B4GALT7	FALSE	FALSE
chr5	177609587	C	G	ENST00000029410	ENSG00000027847	B4GALT7	FALSE	FALSE
chr5	177609632	C	A	ENST00000029410	ENSG00000027847	B4GALT7	FALSE	FALSE
chr5	177609652	T	A	ENST00000029410	ENSG00000027847	B4GALT7	FALSE	FALSE
chr5	177609659	T	A	ENST00000029410	ENSG00000027847	B4GALT7	FALSE	FALSE
chr5	177609663	A	T	ENST00000029410	ENSG00000027847	B4GALT7	FALSE	FALSE
chr5	177609679	G	A	ENST00000029410	ENSG00000027847	B4GALT7	FALSE	FALSE
chr5	177609680	G	A	ENST00000029410	ENSG00000027847	B4GALT7	FALSE	FALSE
chr5	177609683	C	A	ENST00000029410	ENSG00000027847	B4GALT7	FALSE	FALSE
chr5	177724134	C	T	ENST00000614127	ENSG00000170074	FAM153A
chr5	177724135	C	T	ENST00000614127	ENSG00000170074	FAM153A
chr5	177724137	A	T	ENST00000614127	ENSG00000170074	FAM153A
chr5	177724142	T	A	ENST00000614127	ENSG00000170074	FAM153A
chr5	177724152	C	T	ENST00000614127	ENSG00000170074	FAM153A
chr5	177724153	C	T	ENST00000614127	ENSG00000170074	FAM153A
chr5	177724163	T	A	ENST00000614127	ENSG00000170074	FAM153A
chr5	177724166	T	A	ENST00000614127	ENSG00000170074	FAM153A
chr5	177724175	T	A	ENST00000614127	ENSG00000170074	FAM153A
chr5	177724184	T	A	ENST00000614127	ENSG00000170074	FAM153A
chr5	177724187	T	A	ENST00000614127	ENSG00000170074	FAM153A
chr5	177724190	T	A	ENST00000614127	ENSG00000170074	FAM153A
chr5	177724196	T	A	ENST00000614127	ENSG00000170074	FAM153A
chr5	177724199	T	A	ENST00000614127	ENSG00000170074	FAM153A
chr5	177724205	T	A	ENST00000614127	ENSG00000170074	FAM153A
chr5	177724207	C	A	ENST00000614127	ENSG00000170074	FAM153A	TRUE	FALSE
chr5	177724207	C	G	ENST00000614127	ENSG00000170074	FAM153A	TRUE	FALSE
chr5	177724207	C	T	ENST00000614127	ENSG00000170074	FAM153A	TRUE	FALSE
chr5	177724208	T	A	ENST00000614127	ENSG00000170074	FAM153A	TRUE	FALSE
chr5	177724208	T	C	ENST00000614127	ENSG00000170074	FAM153A	TRUE	FALSE
chr5	177724208	T	G	ENST00000614127	ENSG00000170074	FAM153A	TRUE	FALSE
chr5	177724293	A	C	ENST00000614127	ENSG00000170074	FAM153A	TRUE	FALSE
chr5	177724293	A	G	ENST00000614127	ENSG00000170074	FAM153A	TRUE	FALSE
chr5	177724293	A	T	ENST00000614127	ENSG00000170074	FAM153A	TRUE	FALSE
chr5	177724294	C	A	ENST00000614127	ENSG00000170074	FAM153A	TRUE	FALSE
chr5	177724294	C	G	ENST00000614127	ENSG00000170074	FAM153A	TRUE	FALSE
chr5	177724294	C	T	ENST00000614127	ENSG00000170074	FAM153A	TRUE	FALSE
chr5	177724299	C	A	ENST00000614127	ENSG00000170074	FAM153A
chr5	177724302	C	A	ENST00000614127	ENSG00000170074	FAM153A
chr5	177724305	C	A	ENST00000614127	ENSG00000170074	FAM153A
chr5	177724311	T	A	ENST00000614127	ENSG00000170074	FAM153A
chr5	177724317	T	A	ENST00000614127	ENSG00000170074	FAM153A
chr5	177724320	C	A	ENST00000614127	ENSG00000170074	FAM153A
chr5	177724329	C	A	ENST00000614127	ENSG00000170074	FAM153A
chr5	177724332	C	A	ENST00000614127	ENSG00000170074	FAM153A
chr5	177724358	G	C	ENST00000614127	ENSG00000170074	FAM153A
chr5	177724358	G	T	ENST00000614127	ENSG00000170074	FAM153A
chr5	177724363	C	A	ENST00000614127	ENSG00000170074	FAM153A	TRUE	FALSE
chr5	177724363	C	G	ENST00000614127	ENSG00000170074	FAM153A	TRUE	FALSE
chr5	177724363	C	T	ENST00000614127	ENSG00000170074	FAM153A	TRUE	FALSE
chr5	177724364	T	A	ENST00000614127	ENSG00000170074	FAM153A	TRUE	FALSE
chr5	177724364	T	C	ENST00000614127	ENSG00000170074	FAM153A	TRUE	FALSE
chr5	177724364	T	G	ENST00000614127	ENSG00000170074	FAM153A	TRUE	FALSE
chr5	177724782	A	C	ENST00000614127	ENSG00000170074	FAM153A	TRUE	FALSE
chr5	177724782	A	G	ENST00000614127	ENSG00000170074	FAM153A	TRUE	FALSE
chr5	177724782	A	T	ENST00000614127	ENSG00000170074	FAM153A	TRUE	FALSE
chr5	177724783	C	A	ENST00000614127	ENSG00000170074	FAM153A	TRUE	FALSE
chr5	177724783	C	G	ENST00000614127	ENSG00000170074	FAM153A	TRUE	FALSE
chr5	177724783	C	T	ENST00000614127	ENSG00000170074	FAM153A	TRUE	FALSE
chr5	177724786	G	A	ENST00000614127	ENSG00000170074	FAM153A
chr5	177724789	G	A	ENST00000614127	ENSG00000170074	FAM153A
chr5	177724816	C	A	ENST00000614127	ENSG00000170074	FAM153A
chr5	177724818	A	T	ENST00000614127	ENSG00000170074	FAM153A
chr5	177724822	C	A	ENST00000614127	ENSG00000170074	FAM153A	TRUE	FALSE
chr5	177724822	C	G	ENST00000614127	ENSG00000170074	FAM153A	TRUE	FALSE
chr5	177724822	C	T	ENST00000614127	ENSG00000170074	FAM153A	TRUE	FALSE
chr5	177724823	T	A	ENST00000614127	ENSG00000170074	FAM153A	TRUE	FALSE
chr5	177724823	T	C	ENST00000614127	ENSG00000170074	FAM153A	TRUE	FALSE
chr5	177724823	T	G	ENST00000614127	ENSG00000170074	FAM153A	TRUE	FALSE
chr5	177729021	A	C	ENST00000614127	ENSG00000170074	FAM153A	FALSE	FALSE
chr5	177729021	A	G	ENST00000614127	ENSG00000170074	FAM153A	FALSE	FALSE
chr5	177729021	A	T	ENST00000614127	ENSG00000170074	FAM153A	FALSE	FALSE
chr5	177729022	C	A	ENST00000614127	ENSG00000170074	FAM153A	FALSE	FALSE
chr5	177729022	C	G	ENST00000614127	ENSG00000170074	FAM153A	FALSE	FALSE
chr5	177729022	C	T	ENST00000614127	ENSG00000170074	FAM153A	FALSE	FALSE
chr5	177729023	G	A	ENST00000614127	ENSG00000170074	FAM153A
chr5	177729026	T	A	ENST00000614127	ENSG00000170074	FAM153A
chr5	177729050	G	A	ENST00000614127	ENSG00000170074	FAM153A
chr5	177729054	C	A	ENST00000614127	ENSG00000170074	FAM153A	FALSE	FALSE
chr5	177729054	C	G	ENST00000614127	ENSG00000170074	FAM153A	FALSE	FALSE
chr5	177729054	C	T	ENST00000614127	ENSG00000170074	FAM153A	FALSE	FALSE
chr5	177729055	T	A	ENST00000614127	ENSG00000170074	FAM153A	FALSE	FALSE
chr5	177729055	T	C	ENST00000614127	ENSG00000170074	FAM153A	FALSE	FALSE
chr5	177729055	T	G	ENST00000614127	ENSG00000170074	FAM153A	FALSE	FALSE
chr5	177729483	A	C	ENST00000614127	ENSG00000170074	FAM153A	TRUE	FALSE
chr5	177729483	A	G	ENST00000614127	ENSG00000170074	FAM153A	TRUE	FALSE
chr5	177729483	A	T	ENST00000614127	ENSG00000170074	FAM153A	TRUE	FALSE
chr5	177729484	C	A	ENST00000614127	ENSG00000170074	FAM153A	TRUE	FALSE
chr5	177729484	C	G	ENST00000614127	ENSG00000170074	FAM153A	TRUE	FALSE
chr5	177729484	C	T	ENST00000614127	ENSG00000170074	FAM153A	TRUE	FALSE
chr5	177729505	C	A	ENST00000614127	ENSG00000170074	FAM153A
chr5	177729508	C	A	ENST00000614127	ENSG00000170074	FAM153A
chr5	177729520	G	A	ENST00000614127	ENSG00000170074	FAM153A
chr5	177729523	C	A	ENST00000614127	ENSG00000170074	FAM153A
chr5	177729535	C	A	ENST00000614127	ENSG00000170074	FAM153A
chr5	177729538	C	A	ENST00000614127	ENSG00000170074	FAM153A
chr5	177729547	C	A	ENST00000614127	ENSG00000170074	FAM153A
chr5	177729556	C	A	ENST00000614127	ENSG00000170074	FAM153A	TRUE	FALSE
chr5	177729556	C	G	ENST00000614127	ENSG00000170074	FAM153A	TRUE	FALSE
chr5	177729556	C	T	ENST00000614127	ENSG00000170074	FAM153A	TRUE	FALSE
chr5	177729557	T	A	ENST00000614127	ENSG00000170074	FAM153A	TRUE	FALSE
chr5	177729557	T	C	ENST00000614127	ENSG00000170074	FAM153A	TRUE	FALSE
chr5	177729557	T	G	ENST00000614127	ENSG00000170074	FAM153A	TRUE	FALSE
chr5	177731567	A	C	ENST00000614127	ENSG00000170074	FAM153A	TRUE	FALSE
chr5	177731567	A	G	ENST00000614127	ENSG00000170074	FAM153A	TRUE	FALSE
chr5	177731567	A	T	ENST00000614127	ENSG00000170074	FAM153A	TRUE	FALSE
chr5	177731568	C	A	ENST00000614127	ENSG00000170074	FAM153A	TRUE	FALSE
chr5	177731568	C	G	ENST00000614127	ENSG00000170074	FAM153A	TRUE	FALSE
chr5	177731568	C	T	ENST00000614127	ENSG00000170074	FAM153A	TRUE	FALSE
chr5	177731572	T	A	ENST00000614127	ENSG00000170074	FAM153A
chr5	177731596	G	A	ENST00000614127	ENSG00000170074	FAM153A
chr5	177731600	C	A	ENST00000614127	ENSG00000170074	FAM153A	FALSE	FALSE
chr5	177731600	C	G	ENST00000614127	ENSG00000170074	FAM153A	FALSE	FALSE
chr5	177731600	C	T	ENST00000614127	ENSG00000170074	FAM153A	FALSE	FALSE
chr5	177731601	T	A	ENST00000614127	ENSG00000170074	FAM153A	FALSE	FALSE
chr5	177731601	T	C	ENST00000614127	ENSG00000170074	FAM153A	FALSE	FALSE
chr5	177731601	T	G	ENST00000614127	ENSG00000170074	FAM153A	FALSE	FALSE
chr5	177732028	A	C	ENST00000614127	ENSG00000170074	FAM153A	TRUE	FALSE
chr5	177732028	A	G	ENST00000614127	ENSG00000170074	FAM153A	TRUE	FALSE
chr5	177732028	A	T	ENST00000614127	ENSG00000170074	FAM153A	TRUE	FALSE
chr5	177732029	C	A	ENST00000614127	ENSG00000170074	FAM153A	TRUE	FALSE
chr5	177732029	C	G	ENST00000614127	ENSG00000170074	FAM153A	TRUE	FALSE
chr5	177732029	C	T	ENST00000614127	ENSG00000170074	FAM153A	TRUE	FALSE
chr5	177732050	C	A	ENST00000614127	ENSG00000170074	FAM153A
chr5	177732053	C	A	ENST00000614127	ENSG00000170074	FAM153A
chr5	177732065	G	A	ENST00000614127	ENSG00000170074	FAM153A
chr5	177732080	C	A	ENST00000614127	ENSG00000170074	FAM153A
chr5	177732083	C	A	ENST00000614127	ENSG00000170074	FAM153A
chr5	177732092	C	A	ENST00000614127	ENSG00000170074	FAM153A
chr5	177732101	C	A	ENST00000614127	ENSG00000170074	FAM153A	TRUE	FALSE
chr5	177732101	C	G	ENST00000614127	ENSG00000170074	FAM153A	TRUE	FALSE
chr5	177732101	C	T	ENST00000614127	ENSG00000170074	FAM153A	TRUE	FALSE
chr5	177732102	T	A	ENST00000614127	ENSG00000170074	FAM153A	TRUE	FALSE
chr5	177732102	T	C	ENST00000614127	ENSG00000170074	FAM153A	TRUE	FALSE
chr5	177732102	T	G	ENST00000614127	ENSG00000170074	FAM153A	TRUE	FALSE
chr5	177734378	A	C	ENST00000614127	ENSG00000170074	FAM153A	FALSE	FALSE
chr5	177734378	A	G	ENST00000614127	ENSG00000170074	FAM153A	FALSE	FALSE
chr5	177734378	A	T	ENST00000614127	ENSG00000170074	FAM153A	FALSE	FALSE
chr5	177734379	C	A	ENST00000614127	ENSG00000170074	FAM153A	FALSE	FALSE
chr5	177734379	C	G	ENST00000614127	ENSG00000170074	FAM153A	FALSE	FALSE
chr5	177734379	C	T	ENST00000614127	ENSG00000170074	FAM153A	FALSE	FALSE
chr5	177734386	G	A	ENST00000614127	ENSG00000170074	FAM153A
chr5	177734395	C	A	ENST00000614127	ENSG00000170074	FAM153A
chr5	177734397	A	T	ENST00000614127	ENSG00000170074	FAM153A
chr5	177734405	C	A	ENST00000614127	ENSG00000170074	FAM153A	FALSE	FALSE
chr5	177734405	C	G	ENST00000614127	ENSG00000170074	FAM153A	FALSE	FALSE
chr5	177734405	C	T	ENST00000614127	ENSG00000170074	FAM153A	FALSE	FALSE
chr5	177734406	T	A	ENST00000614127	ENSG00000170074	FAM153A	FALSE	FALSE
chr5	177734406	T	C	ENST00000614127	ENSG00000170074	FAM153A	FALSE	FALSE
chr5	177734406	T	G	ENST00000614127	ENSG00000170074	FAM153A	FALSE	FALSE
chr5	177734861	A	C	ENST00000614127	ENSG00000170074	FAM153A	FALSE	FALSE
chr5	177734861	A	G	ENST00000614127	ENSG00000170074	FAM153A	FALSE	FALSE
chr5	177734861	A	T	ENST00000614127	ENSG00000170074	FAM153A	FALSE	FALSE
chr5	177734862	C	A	ENST00000614127	ENSG00000170074	FAM153A	FALSE	FALSE
chr5	177734862	C	G	ENST00000614127	ENSG00000170074	FAM153A	FALSE	FALSE
chr5	177734862	C	T	ENST00000614127	ENSG00000170074	FAM153A	FALSE	FALSE
chr5	177734865	T	A	ENST00000614127	ENSG00000170074	FAM153A
chr5	177734871	C	A	ENST00000614127	ENSG00000170074	FAM153A
chr5	177734874	C	A	ENST00000614127	ENSG00000170074	FAM153A
chr5	177734883	C	A	ENST00000614127	ENSG00000170074	FAM153A
chr5	177734886	C	A	ENST00000614127	ENSG00000170074	FAM153A
chr5	177734889	C	A	ENST00000614127	ENSG00000170074	FAM153A
chr5	177734896	G	C	ENST00000614127	ENSG00000170074	FAM153A
chr5	177734896	G	T	ENST00000614127	ENSG00000170074	FAM153A
chr5	177734910	C	A	ENST00000614127	ENSG00000170074	FAM153A
chr5	177734913	G	A	ENST00000614127	ENSG00000170074	FAM153A
chr5	177734934	C	A	ENST00000614127	ENSG00000170074	FAM153A	TRUE	FALSE
chr5	177734934	C	G	ENST00000614127	ENSG00000170074	FAM153A	FALSE	FALSE
chr5	177734934	C	T	ENST00000614127	ENSG00000170074	FAM153A	FALSE	FALSE
chr5	177734935	T	A	ENST00000614127	ENSG00000170074	FAM153A	FALSE	FALSE
chr5	177734935	T	C	ENST00000614127	ENSG00000170074	FAM153A	FALSE	FALSE
chr5	177734935	T	G	ENST00000614127	ENSG00000170074	FAM153A	FALSE	FALSE
chr5	177736577	A	C	ENST00000614127	ENSG00000170074	FAM153A	FALSE	FALSE
chr5	177736577	A	G	ENST00000614127	ENSG00000170074	FAM153A	FALSE	FALSE
chr5	177736577	A	T	ENST00000614127	ENSG00000170074	FAM153A	FALSE	FALSE
chr5	177736578	C	A	ENST00000614127	ENSG00000170074	FAM153A	FALSE	FALSE
chr5	177736578	C	G	ENST00000614127	ENSG00000170074	FAM153A	FALSE	FALSE
chr5	177736578	C	T	ENST00000614127	ENSG00000170074	FAM153A	FALSE	FALSE
chr5	177736582	C	A	ENST00000614127	ENSG00000170074	FAM153A
chr5	177736606	C	A	ENST00000614127	ENSG00000170074	FAM153A
chr5	177736610	C	A	ENST00000614127	ENSG00000170074	FAM153A	FALSE	FALSE
chr5	177736610	C	G	ENST00000614127	ENSG00000170074	FAM153A	FALSE	FALSE
chr5	177736610	C	T	ENST00000614127	ENSG00000170074	FAM153A	FALSE	FALSE
chr5	177736611	T	A	ENST00000614127	ENSG00000170074	FAM153A	FALSE	FALSE
chr5	177736611	T	C	ENST00000614127	ENSG00000170074	FAM153A	FALSE	FALSE
chr5	177736611	T	G	ENST00000614127	ENSG00000170074	FAM153A	FALSE	FALSE
chr5	177737040	A	C	ENST00000614127	ENSG00000170074	FAM153A	TRUE	FALSE
chr5	177737040	A	G	ENST00000614127	ENSG00000170074	FAM153A	TRUE	FALSE
chr5	177737040	A	T	ENST00000614127	ENSG00000170074	FAM153A	TRUE	FALSE
chr5	177737041	C	A	ENST00000614127	ENSG00000170074	FAM153A	TRUE	FALSE
chr5	177737041	C	G	ENST00000614127	ENSG00000170074	FAM153A	TRUE	FALSE
chr5	177737041	C	T	ENST00000614127	ENSG00000170074	FAM153A	TRUE	FALSE
chr5	177737053	C	A	ENST00000614127	ENSG00000170074	FAM153A
chr5	177737062	C	A	ENST00000614127	ENSG00000170074	FAM153A
chr5	177737065	C	A	ENST00000614127	ENSG00000170074	FAM153A
chr5	177737077	G	A	ENST00000614127	ENSG00000170074	FAM153A
chr5	177737092	C	A	ENST00000614127	ENSG00000170074	FAM153A
chr5	177737095	C	A	ENST00000614127	ENSG00000170074	FAM153A
chr5	177737104	C	A	ENST00000614127	ENSG00000170074	FAM153A
chr5	177737113	C	A	ENST00000614127	ENSG00000170074	FAM153A	TRUE	FALSE
chr5	177737113	C	G	ENST00000614127	ENSG00000170074	FAM153A	TRUE	FALSE
chr5	177737113	C	T	ENST00000614127	ENSG00000170074	FAM153A	TRUE	FALSE
chr5	177737114	T	A	ENST00000614127	ENSG00000170074	FAM153A	TRUE	FALSE
chr5	177737114	T	C	ENST00000614127	ENSG00000170074	FAM153A	TRUE	FALSE
chr5	177737114	T	G	ENST00000614127	ENSG00000170074	FAM153A	TRUE	FALSE
chr5	177739111	A	C	ENST00000614127	ENSG00000170074	FAM153A	TRUE	FALSE
chr5	177739111	A	G	ENST00000614127	ENSG00000170074	FAM153A	TRUE	FALSE
chr5	177739111	A	T	ENST00000614127	ENSG00000170074	FAM153A	TRUE	FALSE
chr5	177739112	C	A	ENST00000614127	ENSG00000170074	FAM153A	TRUE	FALSE
chr5	177739112	C	G	ENST00000614127	ENSG00000170074	FAM153A	TRUE	FALSE
chr5	177739112	C	T	ENST00000614127	ENSG00000170074	FAM153A	TRUE	FALSE
chr5	177739122	G	A	ENST00000614127	ENSG00000170074	FAM153A
chr5	177739138	C	A	ENST00000614127	ENSG00000170074	FAM153A	TRUE	FALSE
chr5	177739138	C	G	ENST00000614127	ENSG00000170074	FAM153A	TRUE	FALSE
chr5	177739138	C	T	ENST00000614127	ENSG00000170074	FAM153A	TRUE	FALSE
chr5	177739139	T	A	ENST00000614127	ENSG00000170074	FAM153A	TRUE	FALSE
chr5	177739139	T	C	ENST00000614127	ENSG00000170074	FAM153A	TRUE	FALSE
chr5	177739139	T	G	ENST00000614127	ENSG00000170074	FAM153A	TRUE	FALSE
chr5	177739598	A	C	ENST00000614127	ENSG00000170074	FAM153A	TRUE	FALSE
chr5	177739598	A	G	ENST00000614127	ENSG00000170074	FAM153A	TRUE	FALSE
chr5	177739598	A	T	ENST00000614127	ENSG00000170074	FAM153A	TRUE	FALSE
chr5	177739599	C	A	ENST00000614127	ENSG00000170074	FAM153A	TRUE	FALSE
chr5	177739599	C	G	ENST00000614127	ENSG00000170074	FAM153A	TRUE	FALSE
chr5	177739599	C	T	ENST00000614127	ENSG00000170074	FAM153A	TRUE	FALSE
chr5	177739623	G	A	ENST00000614127	ENSG00000170074	FAM153A
chr5	177739635	C	A	ENST00000614127	ENSG00000170074	FAM153A
chr5	177739647	C	A	ENST00000614127	ENSG00000170074	FAM153A
chr5	177739659	C	A	ENST00000614127	ENSG00000170074	FAM153A
chr5	177739662	C	A	ENST00000614127	ENSG00000170074	FAM153A
chr5	177739671	C	A	ENST00000614127	ENSG00000170074	FAM153A	TRUE	FALSE
chr5	177739671	C	G	ENST00000614127	ENSG00000170074	FAM153A	TRUE	FALSE
chr5	177739671	C	T	ENST00000614127	ENSG00000170074	FAM153A	TRUE	FALSE
chr5	177739672	T	A	ENST00000614127	ENSG00000170074	FAM153A	TRUE	FALSE
chr5	177739672	T	C	ENST00000614127	ENSG00000170074	FAM153A	TRUE	FALSE
chr5	177739672	T	G	ENST00000614127	ENSG00000170074	FAM153A	TRUE	FALSE
chr5	177740775	A	C	ENST00000614127	ENSG00000170074	FAM153A	TRUE	FALSE
chr5	177740775	A	G	ENST00000614127	ENSG00000170074	FAM153A	TRUE	FALSE
chr5	177740775	A	T	ENST00000614127	ENSG00000170074	FAM153A	TRUE	FALSE
chr5	177740776	C	A	ENST00000614127	ENSG00000170074	FAM153A	TRUE	FALSE
chr5	177740776	C	G	ENST00000614127	ENSG00000170074	FAM153A	TRUE	FALSE
chr5	177740776	C	T	ENST00000614127	ENSG00000170074	FAM153A	TRUE	FALSE
chr5	177740780	C	A	ENST00000614127	ENSG00000170074	FAM153A
chr5	177740782	G	C	ENST00000614127	ENSG00000170074	FAM153A
chr5	177740782	G	T	ENST00000614127	ENSG00000170074	FAM153A
chr5	177740790	G	T	ENST00000614127	ENSG00000170074	FAM153A
chr5	177740801	T	A	ENST00000614127	ENSG00000170074	FAM153A
chr5	177740802	C	A	ENST00000614127	ENSG00000170074	FAM153A	TRUE	FALSE
chr5	177740802	C	G	ENST00000614127	ENSG00000170074	FAM153A	TRUE	FALSE
chr5	177740802	C	T	ENST00000614127	ENSG00000170074	FAM153A	TRUE	FALSE
chr5	177740803	T	A	ENST00000614127	ENSG00000170074	FAM153A	TRUE	FALSE
chr5	177740803	T	C	ENST00000614127	ENSG00000170074	FAM153A	TRUE	FALSE
chr5	177740803	T	G	ENST00000614127	ENSG00000170074	FAM153A	TRUE	FALSE
chr5	177741254	A	C	ENST00000614127	ENSG00000170074	FAM153A	TRUE	FALSE
chr5	177741254	A	G	ENST00000614127	ENSG00000170074	FAM153A	TRUE	FALSE
chr5	177741254	A	T	ENST00000614127	ENSG00000170074	FAM153A	TRUE	FALSE
chr5	177741255	C	A	ENST00000614127	ENSG00000170074	FAM153A	TRUE	FALSE
chr5	177741255	C	G	ENST00000614127	ENSG00000170074	FAM153A	TRUE	FALSE
chr5	177741255	C	T	ENST00000614127	ENSG00000170074	FAM153A	TRUE	FALSE
chr5	177741258	T	A	ENST00000614127	ENSG00000170074	FAM153A
chr5	177741272	A	T	ENST00000614127	ENSG00000170074	FAM153A
chr5	177741279	C	A	ENST00000614127	ENSG00000170074	FAM153A
chr5	177741281	G	T	ENST00000614127	ENSG00000170074	FAM153A
chr5	177741291	C	A	ENST00000614127	ENSG00000170074	FAM153A
chr5	177741298	A	T	ENST00000614127	ENSG00000170074	FAM153A
chr5	177741302	A	T	ENST00000614127	ENSG00000170074	FAM153A
chr5	177741309	T	A	ENST00000614127	ENSG00000170074	FAM153A
chr5	177741314	A	T	ENST00000614127	ENSG00000170074	FAM153A
chr5	177741324	C	A	ENST00000614127	ENSG00000170074	FAM153A
chr5	177741333	C	A	ENST00000614127	ENSG00000170074	FAM153A	TRUE	FALSE
chr5	177741333	C	G	ENST00000614127	ENSG00000170074	FAM153A	TRUE	FALSE
chr5	177741333	C	T	ENST00000614127	ENSG00000170074	FAM153A	TRUE	FALSE
chr5	177741334	T	A	ENST00000614127	ENSG00000170074	FAM153A	TRUE	FALSE
chr5	177741334	T	C	ENST00000614127	ENSG00000170074	FAM153A	TRUE	FALSE
chr5	177741334	T	G	ENST00000614127	ENSG00000170074	FAM153A	TRUE	FALSE
chr5	177744392	A	C	ENST00000614127	ENSG00000170074	FAM153A	FALSE	FALSE
chr5	177744392	A	G	ENST00000614127	ENSG00000170074	FAM153A	FALSE	FALSE
chr5	177744392	A	T	ENST00000614127	ENSG00000170074	FAM153A	FALSE	FALSE
chr5	177744393	C	A	ENST00000614127	ENSG00000170074	FAM153A	FALSE	FALSE
chr5	177744393	C	G	ENST00000614127	ENSG00000170074	FAM153A	FALSE	FALSE
chr5	177744393	C	T	ENST00000614127	ENSG00000170074	FAM153A	FALSE	FALSE
chr5	177744394	C	A	ENST00000614127	ENSG00000170074	FAM153A
chr5	177744395	A	T	ENST00000614127	ENSG00000170074	FAM153A
chr5	177744400	G	A	ENST00000614127	ENSG00000170074	FAM153A
chr5	177744409	C	A	ENST00000614127	ENSG00000170074	FAM153A
chr5	177744411	A	T	ENST00000614127	ENSG00000170074	FAM153A
chr5	177744419	C	A	ENST00000614127	ENSG00000170074	FAM153A	FALSE	FALSE
chr5	177744419	C	G	ENST00000614127	ENSG00000170074	FAM153A	FALSE	FALSE
chr5	177744419	C	T	ENST00000614127	ENSG00000170074	FAM153A	FALSE	FALSE
chr5	177744420	T	A	ENST00000614127	ENSG00000170074	FAM153A	FALSE	FALSE
chr5	177744420	T	C	ENST00000614127	ENSG00000170074	FAM153A	FALSE	FALSE
chr5	177744420	T	G	ENST00000614127	ENSG00000170074	FAM153A	FALSE	FALSE
chr5	177744886	A	C	ENST00000614127	ENSG00000170074	FAM153A	TRUE	FALSE
chr5	177744886	A	G	ENST00000614127	ENSG00000170074	FAM153A	TRUE	FALSE
chr5	177744886	A	T	ENST00000614127	ENSG00000170074	FAM153A	TRUE	FALSE
chr5	177744887	C	A	ENST00000614127	ENSG00000170074	FAM153A	TRUE	FALSE
chr5	177744887	C	G	ENST00000614127	ENSG00000170074	FAM153A	TRUE	FALSE
chr5	177744887	C	T	ENST00000614127	ENSG00000170074	FAM153A	TRUE	FALSE
chr5	177744890	T	A	ENST00000614127	ENSG00000170074	FAM153A
chr5	177744899	C	A	ENST00000614127	ENSG00000170074	FAM153A
chr5	177744902	G	A	ENST00000614127	ENSG00000170074	FAM153A
chr5	177744903	G	C	ENST00000614127	ENSG00000170074	FAM153A
chr5	177744903	G	T	ENST00000614127	ENSG00000170074	FAM153A
chr5	177744908	T	A	ENST00000614127	ENSG00000170074	FAM153A
chr5	177744911	T	A	ENST00000614127	ENSG00000170074	FAM153A
chr5	177744912	C	T	ENST00000614127	ENSG00000170074	FAM153A
chr5	177744913	C	T	ENST00000614127	ENSG00000170074	FAM153A
chr5	177744921	G	C	ENST00000614127	ENSG00000170074	FAM153A
chr5	177744921	G	T	ENST00000614127	ENSG00000170074	FAM153A
chr5	177744935	C	A	ENST00000614127	ENSG00000170074	FAM153A
chr5	177744944	G	A	ENST00000614127	ENSG00000170074	FAM153A
chr5	177744953	G	A	ENST00000614127	ENSG00000170074	FAM153A
chr5	177744959	T	A	ENST00000614127	ENSG00000170074	FAM153A
chr5	177744965	C	A	ENST00000614127	ENSG00000170074	FAM153A
chr5	177744968	C	A	ENST00000614127	ENSG00000170074	FAM153A	TRUE	FALSE
chr5	177744968	C	G	ENST00000614127	ENSG00000170074	FAM153A	TRUE	FALSE
chr5	177744968	C	T	ENST00000614127	ENSG00000170074	FAM153A	TRUE	FALSE
chr5	177744969	T	A	ENST00000614127	ENSG00000170074	FAM153A	TRUE	FALSE
chr5	177744969	T	C	ENST00000614127	ENSG00000170074	FAM153A	TRUE	FALSE
chr5	177744969	T	G	ENST00000614127	ENSG00000170074	FAM153A	TRUE	FALSE
chr5	177747767	A	C	ENST00000614127	ENSG00000170074	FAM153A	FALSE	FALSE
chr5	177747767	A	G	ENST00000614127	ENSG00000170074	FAM153A	FALSE	FALSE
chr5	177747767	A	T	ENST00000614127	ENSG00000170074	FAM153A	FALSE	FALSE
chr5	177747768	C	A	ENST00000614127	ENSG00000170074	FAM153A	FALSE	FALSE
chr5	177747768	C	G	ENST00000614127	ENSG00000170074	FAM153A	FALSE	FALSE
chr5	177747768	C	T	ENST00000614127	ENSG00000170074	FAM153A	FALSE	FALSE
chr5	177747775	T	A	ENST00000614127	ENSG00000170074	FAM153A
chr5	177747778	C	A	ENST00000614127	ENSG00000170074	FAM153A
chr5	177747787	T	A	ENST00000614127	ENSG00000170074	FAM153A
chr5	177747794	C	A	ENST00000614127	ENSG00000170074	FAM153A	TRUE	FALSE
chr5	177747794	C	G	ENST00000614127	ENSG00000170074	FAM153A	TRUE	FALSE
chr5	177747794	C	T	ENST00000614127	ENSG00000170074	FAM153A	TRUE	FALSE
chr5	177747795	T	A	ENST00000614127	ENSG00000170074	FAM153A	TRUE	FALSE
chr5	177747795	T	C	ENST00000614127	ENSG00000170074	FAM153A	TRUE	FALSE
chr5	177747795	T	G	ENST00000614127	ENSG00000170074	FAM153A	TRUE	FALSE
chr5	177748639	A	C	ENST00000614127	ENSG00000170074	FAM153A	TRUE	FALSE
chr5	177748639	A	G	ENST00000614127	ENSG00000170074	FAM153A	FALSE	FALSE
chr5	177748639	A	T	ENST00000614127	ENSG00000170074	FAM153A	TRUE	FALSE
chr5	177748640	C	A	ENST00000614127	ENSG00000170074	FAM153A	TRUE	FALSE
chr5	177748640	C	G	ENST00000614127	ENSG00000170074	FAM153A	TRUE	FALSE
chr5	177748640	C	T	ENST00000614127	ENSG00000170074	FAM153A	TRUE	FALSE
chr5	177748664	C	A	ENST00000614127	ENSG00000170074	FAM153A
chr5	177748669	G	C	ENST00000614127	ENSG00000170074	FAM153A
chr5	177748669	G	T	ENST00000614127	ENSG00000170074	FAM153A
chr5	177748676	C	A	ENST00000614127	ENSG00000170074	FAM153A
chr5	177748679	G	A	ENST00000614127	ENSG00000170074	FAM153A
chr5	177748691	C	A	ENST00000614127	ENSG00000170074	FAM153A
chr5	177748695	G	C	ENST00000614127	ENSG00000170074	FAM153A
chr5	177748695	G	T	ENST00000614127	ENSG00000170074	FAM153A
chr5	177748700	C	A	ENST00000614127	ENSG00000170074	FAM153A	TRUE	FALSE
chr5	177748700	C	G	ENST00000614127	ENSG00000170074	FAM153A	TRUE	FALSE
chr5	177748700	C	T	ENST00000614127	ENSG00000170074	FAM153A	TRUE	FALSE
chr5	177748701	T	A	ENST00000614127	ENSG00000170074	FAM153A	TRUE	FALSE
chr5	177748701	T	C	ENST00000614127	ENSG00000170074	FAM153A	TRUE	FALSE
chr5	177748701	T	G	ENST00000614127	ENSG00000170074	FAM153A	TRUE	FALSE
chr5	177750907	A	C	ENST00000614127	ENSG00000170074	FAM153A	FALSE	FALSE
chr5	177750907	A	G	ENST00000614127	ENSG00000170074	FAM153A	FALSE	FALSE
chr5	177750907	A	T	ENST00000614127	ENSG00000170074	FAM153A	FALSE	FALSE
chr5	177750908	C	A	ENST00000614127	ENSG00000170074	FAM153A	FALSE	FALSE
chr5	177750908	C	G	ENST00000614127	ENSG00000170074	FAM153A	FALSE	FALSE
chr5	177750908	C	T	ENST00000614127	ENSG00000170074	FAM153A	FALSE	FALSE
chr5	177750912	C	A	ENST00000614127	ENSG00000170074	FAM153A
chr5	177750917	G	C	ENST00000614127	ENSG00000170074	FAM153A
chr5	177750917	G	T	ENST00000614127	ENSG00000170074	FAM153A
chr5	177750927	T	A	ENST00000614127	ENSG00000170074	FAM153A
chr5	177750931	G	C	ENST00000614127	ENSG00000170074	FAM153A
chr5	177750931	G	T	ENST00000614127	ENSG00000170074	FAM153A
chr5	177750949	C	T	ENST00000614127	ENSG00000170074	FAM153A
chr5	177750950	C	T	ENST00000614127	ENSG00000170074	FAM153A
chr5	177750955	A	C	ENST00000614127	ENSG00000170074	FAM153A
chr5	177750955	A	T	ENST00000614127	ENSG00000170074	FAM153A
chr5	177750958	C	T	ENST00000614127	ENSG00000170074	FAM153A
chr5	177750959	C	T	ENST00000614127	ENSG00000170074	FAM153A
chr5	177750964	A	C	ENST00000614127	ENSG00000170074	FAM153A
chr5	177750964	A	T	ENST00000614127	ENSG00000170074	FAM153A
chr5	177750978	T	A	ENST00000614127	ENSG00000170074	FAM153A
chr5	177750981	C	A	ENST00000614127	ENSG00000170074	FAM153A
chr5	177750987	C	A	ENST00000614127	ENSG00000170074	FAM153A
chr5	177750994	G	T	ENST00000614127	ENSG00000170074	FAM153A
chr5	177751008	C	A	ENST00000614127	ENSG00000170074	FAM153A
chr5	177751024	A	C	ENST00000614127	ENSG00000170074	FAM153A		FALSE
chr5	177751024	A	T	ENST00000614127	ENSG00000170074	FAM153A		FALSE
chr5	177751035	C	A	ENST00000614127	ENSG00000170074	FAM153A	FALSE	FALSE
chr5	177751041	C	A	ENST00000614127	ENSG00000170074	FAM153A	FALSE	FALSE
chr5	177751045	A	T	ENST00000614127	ENSG00000170074	FAM153A	FALSE	FALSE
chr5	177751048	A	T	ENST00000614127	ENSG00000170074	FAM153A	FALSE	FALSE
chr5	177751053	C	A	ENST00000614127	ENSG00000170074	FAM153A	FALSE	FALSE
chr5	177751053	C	G	ENST00000614127	ENSG00000170074	FAM153A	FALSE	FALSE
chr5	177751053	C	T	ENST00000614127	ENSG00000170074	FAM153A	FALSE	FALSE
chr5	177751054	T	A	ENST00000614127	ENSG00000170074	FAM153A	FALSE	FALSE
chr5	177751054	T	C	ENST00000614127	ENSG00000170074	FAM153A	FALSE	FALSE
chr5	177751054	T	G	ENST00000614127	ENSG00000170074	FAM153A	FALSE	FALSE
chr5	177753174	A	C	ENST00000614127	ENSG00000170074	FAM153A	FALSE	FALSE
chr5	177753174	A	G	ENST00000614127	ENSG00000170074	FAM153A	FALSE	FALSE
chr5	177753174	A	T	ENST00000614127	ENSG00000170074	FAM153A	FALSE	FALSE
chr5	177753175	C	A	ENST00000614127	ENSG00000170074	FAM153A	FALSE	FALSE
chr5	177753175	C	G	ENST00000614127	ENSG00000170074	FAM153A	FALSE	FALSE
chr5	177753175	C	T	ENST00000614127	ENSG00000170074	FAM153A	FALSE	FALSE
chr5	177753179	C	A	ENST00000614127	ENSG00000170074	FAM153A	FALSE	FALSE
chr5	177753183	G	T	ENST00000614127	ENSG00000170074	FAM153A	FALSE	FALSE
chr5	177753186	A	T	ENST00000614127	ENSG00000170074	FAM153A	FALSE	FALSE
chr5	177753192	A	C	ENST00000614127	ENSG00000170074	FAM153A	FALSE	FALSE
chr5	177753192	A	T	ENST00000614127	ENSG00000170074	FAM153A	FALSE	FALSE
chr5	177753198	A	T	ENST00000614127	ENSG00000170074	FAM153A	FALSE	FALSE
chr5	177753203	C	A	ENST00000614127	ENSG00000170074	FAM153A	FALSE	FALSE
chr5	177992715	C	T	ENST00000308304	ENSG00000175325	PROP1
chr5	177992716	C	T	ENST00000308304	ENSG00000175325	PROP1
chr5	177992723	T	A	ENST00000308304	ENSG00000175325	PROP1
chr5	177992732	C	A	ENST00000308304	ENSG00000175325	PROP1
chr5	177992766	G	T	ENST00000308304	ENSG00000175325	PROP1
chr5	177992797	A	T	ENST00000308304	ENSG00000175325	PROP1
chr5	177992805	G	C	ENST00000308304	ENSG00000175325	PROP1	FALSE	FALSE
chr5	177992805	G	T	ENST00000308304	ENSG00000175325	PROP1	FALSE	FALSE
chr5	177992808	C	T	ENST00000308304	ENSG00000175325	PROP1	FALSE	FALSE
chr5	177992809	C	T	ENST00000308304	ENSG00000175325	PROP1	FALSE	FALSE
chr5	177992816	C	A	ENST00000308304	ENSG00000175325	PROP1	FALSE	FALSE
chr5	177992822	G	A	ENST00000308304	ENSG00000175325	PROP1	FALSE	FALSE
chr5	177992827	G	C	ENST00000308304	ENSG00000175325	PROP1	FALSE	FALSE
chr5	177992827	G	T	ENST00000308304	ENSG00000175325	PROP1	FALSE	FALSE
chr5	177992830	A	T	ENST00000308304	ENSG00000175325	PROP1	FALSE	FALSE
chr5	177992846	C	A	ENST00000308304	ENSG00000175325	PROP1	FALSE	FALSE
chr5	177992858	G	A	ENST00000308304	ENSG00000175325	PROP1	FALSE	FALSE
chr5	177992877	G	C	ENST00000308304	ENSG00000175325	PROP1	FALSE	FALSE
chr5	177992877	G	T	ENST00000308304	ENSG00000175325	PROP1	FALSE	FALSE
chr5	177992892	G	T	ENST00000308304	ENSG00000175325	PROP1	FALSE	FALSE
chr5	177992919	G	C	ENST00000308304	ENSG00000175325	PROP1	FALSE	FALSE
chr5	177992919	G	T	ENST00000308304	ENSG00000175325	PROP1	FALSE	FALSE
chr5	177992925	A	C	ENST00000308304	ENSG00000175325	PROP1	FALSE	FALSE
chr5	177992925	A	T	ENST00000308304	ENSG00000175325	PROP1	FALSE	FALSE
chr5	177992931	G	T	ENST00000308304	ENSG00000175325	PROP1	FALSE	FALSE
chr5	177992945	C	A	ENST00000308304	ENSG00000175325	PROP1	FALSE	FALSE
chr5	177992950	A	T	ENST00000308304	ENSG00000175325	PROP1	FALSE	FALSE
chr5	177992993	G	A	ENST00000308304	ENSG00000175325	PROP1	FALSE	FALSE
chr5	177993001	G	C	ENST00000308304	ENSG00000175325	PROP1	FALSE	FALSE
chr5	177993001	G	T	ENST00000308304	ENSG00000175325	PROP1	FALSE	FALSE
chr5	177993008	C	A	ENST00000308304	ENSG00000175325	PROP1	FALSE	FALSE
chr5	177993011	G	A	ENST00000308304	ENSG00000175325	PROP1	FALSE	FALSE
chr5	177993014	T	A	ENST00000308304	ENSG00000175325	PROP1	FALSE	FALSE
chr5	177993020	G	A	ENST00000308304	ENSG00000175325	PROP1	FALSE	FALSE
chr5	177993023	T	A	ENST00000308304	ENSG00000175325	PROP1	FALSE	FALSE
chr5	177993029	T	A	ENST00000308304	ENSG00000175325	PROP1	FALSE	FALSE
chr5	177993038	G	A	ENST00000308304	ENSG00000175325	PROP1	FALSE	FALSE
chr5	177993042	C	T	ENST00000308304	ENSG00000175325	PROP1	FALSE	FALSE
chr5	177993043	C	T	ENST00000308304	ENSG00000175325	PROP1	FALSE	FALSE
chr5	177993048	C	A	ENST00000308304	ENSG00000175325	PROP1	FALSE	FALSE
chr5	177993048	C	G	ENST00000308304	ENSG00000175325	PROP1	FALSE	FALSE
chr5	177993048	C	T	ENST00000308304	ENSG00000175325	PROP1	FALSE	FALSE
chr5	177993049	T	A	ENST00000308304	ENSG00000175325	PROP1	FALSE	FALSE
chr5	177993049	T	C	ENST00000308304	ENSG00000175325	PROP1	FALSE	FALSE
chr5	177993049	T	G	ENST00000308304	ENSG00000175325	PROP1	FALSE	FALSE
chr5	177994104	A	C	ENST00000308304	ENSG00000175325	PROP1	TRUE	FALSE
chr5	177994104	A	G	ENST00000308304	ENSG00000175325	PROP1	TRUE	FALSE
chr5	177994104	A	T	ENST00000308304	ENSG00000175325	PROP1	TRUE	FALSE
chr5	177994105	C	A	ENST00000308304	ENSG00000175325	PROP1	TRUE	FALSE
chr5	177994105	C	G	ENST00000308304	ENSG00000175325	PROP1	TRUE	FALSE
chr5	177994105	C	T	ENST00000308304	ENSG00000175325	PROP1	TRUE	FALSE
chr5	177994108	G	A	ENST00000308304	ENSG00000175325	PROP1	FALSE	FALSE
chr5	177994114	G	A	ENST00000308304	ENSG00000175325	PROP1	FALSE	FALSE
chr5	177994120	C	A	ENST00000308304	ENSG00000175325	PROP1	FALSE	FALSE
chr5	177994150	C	A	ENST00000308304	ENSG00000175325	PROP1	FALSE	FALSE
chr5	177994153	G	A	ENST00000308304	ENSG00000175325	PROP1	FALSE	FALSE
chr5	177994157	C	T	ENST00000308304	ENSG00000175325	PROP1	TRUE	TRUE
chr5	177994158	C	T	ENST00000308304	ENSG00000175325	PROP1	TRUE	TRUE
chr5	177994169	G	C	ENST00000308304	ENSG00000175325	PROP1	TRUE	TRUE
chr5	177994169	G	T	ENST00000308304	ENSG00000175325	PROP1	TRUE	TRUE
chr5	177994174	G	A	ENST00000308304	ENSG00000175325	PROP1	TRUE	TRUE
chr5	177994191	G	C	ENST00000308304	ENSG00000175325	PROP1	TRUE	TRUE
chr5	177994191	G	T	ENST00000308304	ENSG00000175325	PROP1	TRUE	TRUE
chr5	177994195	C	A	ENST00000308304	ENSG00000175325	PROP1	TRUE	TRUE
chr5	177994201	G	A	ENST00000308304	ENSG00000175325	PROP1	TRUE	TRUE
chr5	177994204	C	A	ENST00000308304	ENSG00000175325	PROP1	TRUE	TRUE
chr5	177994206	A	T	ENST00000308304	ENSG00000175325	PROP1	TRUE	TRUE
chr5	177994210	G	A	ENST00000308304	ENSG00000175325	PROP1	TRUE	TRUE
chr5	177994264	G	A	ENST00000308304	ENSG00000175325	PROP1	TRUE	TRUE
chr5	177994267	C	A	ENST00000308304	ENSG00000175325	PROP1	TRUE	TRUE
chr5	177994270	C	A	ENST00000308304	ENSG00000175325	PROP1	TRUE	TRUE
chr5	177994273	G	A	ENST00000308304	ENSG00000175325	PROP1	TRUE	TRUE
chr5	177994287	G	C	ENST00000308304	ENSG00000175325	PROP1	TRUE	TRUE
chr5	177994287	G	T	ENST00000308304	ENSG00000175325	PROP1	TRUE	TRUE
chr5	177994291	T	A	ENST00000308304	ENSG00000175325	PROP1	TRUE	TRUE
chr5	177994300	C	A	ENST00000308304	ENSG00000175325	PROP1	TRUE	TRUE
chr5	177994318	T	A	ENST00000308304	ENSG00000175325	PROP1	TRUE	TRUE
chr5	177994319	G	T	ENST00000308304	ENSG00000175325	PROP1	TRUE	TRUE
chr5	177994335	G	T	ENST00000308304	ENSG00000175325	PROP1	TRUE	TRUE
chr5	177994339	C	A	ENST00000308304	ENSG00000175325	PROP1	FALSE	FALSE
chr5	177994339	C	G	ENST00000308304	ENSG00000175325	PROP1	FALSE	FALSE
chr5	177994339	C	T	ENST00000308304	ENSG00000175325	PROP1	FALSE	FALSE
chr5	177994340	T	A	ENST00000308304	ENSG00000175325	PROP1	FALSE	FALSE
chr5	177994340	T	C	ENST00000308304	ENSG00000175325	PROP1	FALSE	FALSE
chr5	177994340	T	G	ENST00000308304	ENSG00000175325	PROP1	FALSE	FALSE
chr5	177995823	A	C	ENST00000308304	ENSG00000175325	PROP1	FALSE	FALSE
chr5	177995823	A	G	ENST00000308304	ENSG00000175325	PROP1	FALSE	FALSE
chr5	177995823	A	T	ENST00000308304	ENSG00000175325	PROP1	FALSE	FALSE
chr5	177995824	C	A	ENST00000308304	ENSG00000175325	PROP1	FALSE	FALSE
chr5	177995824	C	G	ENST00000308304	ENSG00000175325	PROP1	FALSE	FALSE
chr5	177995824	C	T	ENST00000308304	ENSG00000175325	PROP1	FALSE	FALSE
chr5	177995861	T	A	ENST00000308304	ENSG00000175325	PROP1	TRUE	TRUE
chr5	177995864	C	A	ENST00000308304	ENSG00000175325	PROP1	TRUE	FALSE
chr5	177995869	A	T	ENST00000308304	ENSG00000175325	PROP1	TRUE	FALSE
chr5	177995888	G	A	ENST00000308304	ENSG00000175325	PROP1	FALSE	FALSE
chr5	177995894	T	A	ENST00000308304	ENSG00000175325	PROP1	FALSE	FALSE
chr5	177995897	T	A	ENST00000308304	ENSG00000175325	PROP1	FALSE	FALSE
chr5	177995903	T	A	ENST00000308304	ENSG00000175325	PROP1	FALSE	FALSE
chr5	177995906	C	A	ENST00000308304	ENSG00000175325	PROP1	FALSE	FALSE
chr5	177995912	G	A	ENST00000308304	ENSG00000175325	PROP1	FALSE	FALSE
chr5	177995924	C	A	ENST00000308304	ENSG00000175325	PROP1	FALSE	FALSE
chr5	177995930	C	A	ENST00000308304	ENSG00000175325	PROP1	FALSE	FALSE
chr5	178113772	G	A	ENST00000274605	ENSG00000145911	N4BP3	TRUE	FALSE
chr5	178113772	G	C	ENST00000274605	ENSG00000145911	N4BP3	TRUE	FALSE
chr5	178113772	G	T	ENST00000274605	ENSG00000145911	N4BP3	TRUE	FALSE
chr5	178113773	T	A	ENST00000274605	ENSG00000145911	N4BP3	TRUE	FALSE
chr5	178113773	T	C	ENST00000274605	ENSG00000145911	N4BP3	FALSE	FALSE
chr5	178113773	T	G	ENST00000274605	ENSG00000145911	N4BP3	TRUE	FALSE
chr5	178119552	A	C	ENST00000274605	ENSG00000145911	N4BP3	FALSE	FALSE
chr5	178119552	A	G	ENST00000274605	ENSG00000145911	N4BP3	FALSE	FALSE
chr5	178119552	A	T	ENST00000274605	ENSG00000145911	N4BP3	FALSE	FALSE
chr5	178119553	G	A	ENST00000274605	ENSG00000145911	N4BP3	FALSE	FALSE
chr5	178119553	G	C	ENST00000274605	ENSG00000145911	N4BP3	FALSE	FALSE
chr5	178119553	G	T	ENST00000274605	ENSG00000145911	N4BP3	FALSE	FALSE
chr5	178119639	T	A	ENST00000274605	ENSG00000145911	N4BP3	TRUE	FALSE
chr5	178119641	G	T	ENST00000274605	ENSG00000145911	N4BP3	TRUE	FALSE
chr5	178119647	C	T	ENST00000274605	ENSG00000145911	N4BP3	TRUE	FALSE
chr5	178119662	G	T	ENST00000274605	ENSG00000145911	N4BP3	TRUE	TRUE
chr5	178119665	G	T	ENST00000274605	ENSG00000145911	N4BP3	TRUE	TRUE
chr5	178119704	C	T	ENST00000274605	ENSG00000145911	N4BP3	TRUE	TRUE
chr5	178119725	A	T	ENST00000274605	ENSG00000145911	N4BP3	TRUE	TRUE
chr5	178119732	T	A	ENST00000274605	ENSG00000145911	N4BP3	TRUE	TRUE
chr5	178119737	C	T	ENST00000274605	ENSG00000145911	N4BP3	TRUE	TRUE
chr5	178119743	G	T	ENST00000274605	ENSG00000145911	N4BP3	TRUE	TRUE
chr5	178119757	C	A	ENST00000274605	ENSG00000145911	N4BP3	TRUE	TRUE
chr5	178119757	C	G	ENST00000274605	ENSG00000145911	N4BP3	TRUE	TRUE
chr5	178119770	A	T	ENST00000274605	ENSG00000145911	N4BP3	TRUE	TRUE
chr5	178119773	A	T	ENST00000274605	ENSG00000145911	N4BP3	TRUE	TRUE
chr5	178119782	A	T	ENST00000274605	ENSG00000145911	N4BP3	TRUE	TRUE
chr5	178119791	A	T	ENST00000274605	ENSG00000145911	N4BP3	TRUE	TRUE
chr5	178119800	A	T	ENST00000274605	ENSG00000145911	N4BP3	TRUE	TRUE
chr5	178119818	G	T	ENST00000274605	ENSG00000145911	N4BP3	TRUE	TRUE
chr5	178119832	T	A	ENST00000274605	ENSG00000145911	N4BP3	TRUE	TRUE
chr5	178119832	T	G	ENST00000274605	ENSG00000145911	N4BP3	TRUE	TRUE
chr5	178119844	C	A	ENST00000274605	ENSG00000145911	N4BP3	TRUE	TRUE
chr5	178119844	C	G	ENST00000274605	ENSG00000145911	N4BP3	TRUE	TRUE
chr5	178119847	C	A	ENST00000274605	ENSG00000145911	N4BP3	TRUE	TRUE
chr5	178119847	C	G	ENST00000274605	ENSG00000145911	N4BP3	TRUE	TRUE
chr5	178119851	G	T	ENST00000274605	ENSG00000145911	N4BP3	TRUE	TRUE
chr5	178119878	A	T	ENST00000274605	ENSG00000145911	N4BP3	TRUE	TRUE
chr5	178119885	C	A	ENST00000274605	ENSG00000145911	N4BP3	TRUE	TRUE
chr5	178119893	G	T	ENST00000274605	ENSG00000145911	N4BP3	TRUE	TRUE
chr5	178119911	A	T	ENST00000274605	ENSG00000145911	N4BP3	TRUE	TRUE
chr5	178119914	G	A	ENST00000274605	ENSG00000145911	N4BP3	TRUE	FALSE
chr5	178119914	G	C	ENST00000274605	ENSG00000145911	N4BP3	TRUE	FALSE
chr5	178119914	G	T	ENST00000274605	ENSG00000145911	N4BP3	TRUE	FALSE
chr5	178119915	T	A	ENST00000274605	ENSG00000145911	N4BP3	TRUE	FALSE
chr5	178119915	T	C	ENST00000274605	ENSG00000145911	N4BP3	TRUE	FALSE
chr5	178119915	T	G	ENST00000274605	ENSG00000145911	N4BP3	TRUE	FALSE
chr5	178120176	A	C	ENST00000274605	ENSG00000145911	N4BP3	TRUE	FALSE
chr5	178120176	A	G	ENST00000274605	ENSG00000145911	N4BP3	TRUE	FALSE
chr5	178120176	A	T	ENST00000274605	ENSG00000145911	N4BP3	TRUE	FALSE
chr5	178120177	G	A	ENST00000274605	ENSG00000145911	N4BP3	TRUE	FALSE
chr5	178120177	G	C	ENST00000274605	ENSG00000145911	N4BP3	TRUE	FALSE
chr5	178120177	G	T	ENST00000274605	ENSG00000145911	N4BP3	TRUE	FALSE
chr5	178120180	C	A	ENST00000274605	ENSG00000145911	N4BP3	TRUE	TRUE
chr5	178120194	C	A	ENST00000274605	ENSG00000145911	N4BP3	TRUE	TRUE
chr5	178120194	C	G	ENST00000274605	ENSG00000145911	N4BP3	TRUE	TRUE
chr5	178120202	A	T	ENST00000274605	ENSG00000145911	N4BP3	TRUE	TRUE
chr5	178120223	A	T	ENST00000274605	ENSG00000145911	N4BP3	TRUE	TRUE
chr5	178120241	C	T	ENST00000274605	ENSG00000145911	N4BP3	TRUE	TRUE
chr5	178120259	A	T	ENST00000274605	ENSG00000145911	N4BP3	TRUE	TRUE
chr5	178120265	C	T	ENST00000274605	ENSG00000145911	N4BP3	TRUE	TRUE
chr5	178120268	A	T	ENST00000274605	ENSG00000145911	N4BP3	TRUE	TRUE
chr5	178120275	G	A	ENST00000274605	ENSG00000145911	N4BP3	TRUE	TRUE
chr5	178120276	G	A	ENST00000274605	ENSG00000145911	N4BP3	TRUE	TRUE
chr5	178120309	C	A	ENST00000274605	ENSG00000145911	N4BP3	TRUE	TRUE
chr5	178120343	C	T	ENST00000274605	ENSG00000145911	N4BP3	TRUE	TRUE
chr5	178120355	C	T	ENST00000274605	ENSG00000145911	N4BP3	TRUE	TRUE
chr5	178120382	G	T	ENST00000274605	ENSG00000145911	N4BP3	TRUE	TRUE
chr5	178120394	G	T	ENST00000274605	ENSG00000145911	N4BP3	TRUE	TRUE
chr5	178120400	G	T	ENST00000274605	ENSG00000145911	N4BP3	TRUE	TRUE
chr5	178120526	C	T	ENST00000274605	ENSG00000145911	N4BP3	TRUE	TRUE
chr5	178120529	G	T	ENST00000274605	ENSG00000145911	N4BP3	TRUE	TRUE
chr5	178120535	A	T	ENST00000274605	ENSG00000145911	N4BP3	TRUE	TRUE
chr5	178120538	G	T	ENST00000274605	ENSG00000145911	N4BP3	TRUE	TRUE
chr5	178120567	C	A	ENST00000274605	ENSG00000145911	N4BP3	TRUE	TRUE
chr5	178120574	G	T	ENST00000274605	ENSG00000145911	N4BP3	TRUE	TRUE
chr5	178120591	C	A	ENST00000274605	ENSG00000145911	N4BP3	TRUE	TRUE
chr5	178120591	C	G	ENST00000274605	ENSG00000145911	N4BP3	TRUE	TRUE
chr5	178120592	G	T	ENST00000274605	ENSG00000145911	N4BP3	TRUE	TRUE
chr5	178120603	C	A	ENST00000274605	ENSG00000145911	N4BP3	TRUE	TRUE
chr5	178120613	G	T	ENST00000274605	ENSG00000145911	N4BP3	TRUE	TRUE
chr5	178120616	G	T	ENST00000274605	ENSG00000145911	N4BP3	TRUE	TRUE
chr5	178120622	G	T	ENST00000274605	ENSG00000145911	N4BP3	TRUE	TRUE
chr5	178120637	G	T	ENST00000274605	ENSG00000145911	N4BP3	TRUE	TRUE
chr5	178120645	T	A	ENST00000274605	ENSG00000145911	N4BP3	TRUE	TRUE
chr5	178120646	G	T	ENST00000274605	ENSG00000145911	N4BP3	TRUE	TRUE
chr5	178120649	G	T	ENST00000274605	ENSG00000145911	N4BP3	TRUE	TRUE
chr5	178120655	A	T	ENST00000274605	ENSG00000145911	N4BP3	TRUE	TRUE
chr5	178120673	G	T	ENST00000274605	ENSG00000145911	N4BP3	TRUE	TRUE
chr5	178120697	C	T	ENST00000274605	ENSG00000145911	N4BP3	TRUE	TRUE
chr5	178120700	G	A	ENST00000274605	ENSG00000145911	N4BP3	TRUE	FALSE
chr5	178120700	G	C	ENST00000274605	ENSG00000145911	N4BP3	TRUE	FALSE
chr5	178120700	G	T	ENST00000274605	ENSG00000145911	N4BP3	TRUE	FALSE
chr5	178120701	T	A	ENST00000274605	ENSG00000145911	N4BP3	TRUE	FALSE
chr5	178120701	T	C	ENST00000274605	ENSG00000145911	N4BP3	FALSE	FALSE
chr5	178120701	T	G	ENST00000274605	ENSG00000145911	N4BP3	TRUE	FALSE
chr5	178121096	A	C	ENST00000274605	ENSG00000145911	N4BP3	TRUE	FALSE
chr5	178121096	A	G	ENST00000274605	ENSG00000145911	N4BP3	TRUE	FALSE
chr5	178121096	A	T	ENST00000274605	ENSG00000145911	N4BP3	TRUE	FALSE
chr5	178121097	G	A	ENST00000274605	ENSG00000145911	N4BP3	TRUE	FALSE
chr5	178121097	G	C	ENST00000274605	ENSG00000145911	N4BP3	TRUE	FALSE
chr5	178121097	G	T	ENST00000274605	ENSG00000145911	N4BP3	TRUE	FALSE
chr5	178121104	G	T	ENST00000274605	ENSG00000145911	N4BP3	TRUE	TRUE
chr5	178121107	G	T	ENST00000274605	ENSG00000145911	N4BP3	TRUE	TRUE
chr5	178121113	C	T	ENST00000274605	ENSG00000145911	N4BP3	TRUE	TRUE
chr5	178121123	G	A	ENST00000274605	ENSG00000145911	N4BP3	TRUE	TRUE
chr5	178121124	G	A	ENST00000274605	ENSG00000145911	N4BP3	TRUE	TRUE
chr5	178121131	G	T	ENST00000274605	ENSG00000145911	N4BP3	TRUE	TRUE
chr5	178121137	A	T	ENST00000274605	ENSG00000145911	N4BP3	TRUE	TRUE
chr5	178121148	T	A	ENST00000274605	ENSG00000145911	N4BP3	TRUE	TRUE
chr5	178121148	T	G	ENST00000274605	ENSG00000145911	N4BP3	TRUE	TRUE
chr5	178121152	G	T	ENST00000274605	ENSG00000145911	N4BP3	TRUE	TRUE
chr5	178121164	G	T	ENST00000274605	ENSG00000145911	N4BP3	TRUE	TRUE
chr5	178121173	C	T	ENST00000274605	ENSG00000145911	N4BP3	TRUE	TRUE
chr5	178121176	A	T	ENST00000274605	ENSG00000145911	N4BP3	TRUE	TRUE
chr5	178121182	G	T	ENST00000274605	ENSG00000145911	N4BP3	TRUE	TRUE
chr5	178121191	G	T	ENST00000274605	ENSG00000145911	N4BP3	TRUE	TRUE
chr5	178121203	C	T	ENST00000274605	ENSG00000145911	N4BP3	TRUE	TRUE
chr5	178121209	C	T	ENST00000274605	ENSG00000145911	N4BP3	TRUE	TRUE
chr5	178121224	C	T	ENST00000274605	ENSG00000145911	N4BP3	TRUE	TRUE
chr5	178121227	C	T	ENST00000274605	ENSG00000145911	N4BP3	TRUE	TRUE
chr5	178121230	G	T	ENST00000274605	ENSG00000145911	N4BP3	TRUE	TRUE
chr5	178121233	C	T	ENST00000274605	ENSG00000145911	N4BP3	TRUE	TRUE
chr5	178121248	A	T	ENST00000274605	ENSG00000145911	N4BP3	TRUE	TRUE
chr5	178121251	G	T	ENST00000274605	ENSG00000145911	N4BP3	TRUE	TRUE
chr5	178121263	C	T	ENST00000274605	ENSG00000145911	N4BP3	TRUE	TRUE
chr5	178121266	C	T	ENST00000274605	ENSG00000145911	N4BP3	TRUE	TRUE
chr5	178121281	G	T	ENST00000274605	ENSG00000145911	N4BP3	TRUE	TRUE
chr5	178121308	G	T	ENST00000274605	ENSG00000145911	N4BP3	FALSE	FALSE
chr5	178121326	C	T	ENST00000274605	ENSG00000145911	N4BP3	FALSE	FALSE
chr5	178121332	G	T	ENST00000274605	ENSG00000145911	N4BP3	FALSE	FALSE
chr5	178121335	G	T	ENST00000274605	ENSG00000145911	N4BP3	FALSE	FALSE
chr5	178121338	G	T	ENST00000274605	ENSG00000145911	N4BP3	FALSE	FALSE
chr5	178121344	C	T	ENST00000274605	ENSG00000145911	N4BP3	FALSE	FALSE
chr5	178121348	G	A	ENST00000274605	ENSG00000145911	N4BP3	FALSE	FALSE
chr5	178121349	G	A	ENST00000274605	ENSG00000145911	N4BP3	FALSE	FALSE
chr5	178121350	G	T	ENST00000274605	ENSG00000145911	N4BP3	FALSE	FALSE
chr5	178121353	G	A	ENST00000274605	ENSG00000145911	N4BP3	TRUE	FALSE
chr5	178121353	G	C	ENST00000274605	ENSG00000145911	N4BP3	TRUE	FALSE
chr5	178121353	G	T	ENST00000274605	ENSG00000145911	N4BP3	TRUE	FALSE
chr5	178121354	T	A	ENST00000274605	ENSG00000145911	N4BP3	TRUE	FALSE
chr5	178121354	T	C	ENST00000274605	ENSG00000145911	N4BP3	TRUE	FALSE
chr5	178121354	T	G	ENST00000274605	ENSG00000145911	N4BP3	TRUE	FALSE
chr5	178121472	A	C	ENST00000274605	ENSG00000145911	N4BP3	TRUE	FALSE
chr5	178121472	A	G	ENST00000274605	ENSG00000145911	N4BP3	TRUE	FALSE
chr5	178121472	A	T	ENST00000274605	ENSG00000145911	N4BP3	TRUE	FALSE
chr5	178121473	G	A	ENST00000274605	ENSG00000145911	N4BP3	TRUE	FALSE
chr5	178121473	G	C	ENST00000274605	ENSG00000145911	N4BP3	TRUE	FALSE
chr5	178121473	G	T	ENST00000274605	ENSG00000145911	N4BP3	TRUE	FALSE
chr5	178121479	C	A	ENST00000274605	ENSG00000145911	N4BP3	FALSE	FALSE
chr5	178121480	C	T	ENST00000274605	ENSG00000145911	N4BP3	FALSE	FALSE
chr5	178121483	A	T	ENST00000274605	ENSG00000145911	N4BP3	FALSE	FALSE
chr5	178121492	G	T	ENST00000274605	ENSG00000145911	N4BP3	FALSE	FALSE
chr5	178121505	T	A	ENST00000274605	ENSG00000145911	N4BP3	FALSE	FALSE
chr5	178121507	A	T	ENST00000274605	ENSG00000145911	N4BP3	FALSE	FALSE
chr5	178121510	C	T	ENST00000274605	ENSG00000145911	N4BP3	FALSE	FALSE
chr5	178121513	C	T	ENST00000274605	ENSG00000145911	N4BP3	FALSE	FALSE
chr5	178121522	G	T	ENST00000274605	ENSG00000145911	N4BP3	FALSE	FALSE
chr5	178121528	C	T	ENST00000274605	ENSG00000145911	N4BP3	FALSE	FALSE
chr5	178121534	G	T	ENST00000274605	ENSG00000145911	N4BP3	FALSE	FALSE
chr5	178121543	C	T	ENST00000274605	ENSG00000145911	N4BP3	FALSE	FALSE
chr5	178121546	A	T	ENST00000274605	ENSG00000145911	N4BP3	FALSE	FALSE
chr5	178121555	G	T	ENST00000274605	ENSG00000145911	N4BP3	FALSE	FALSE
chr5	178121570	A	T	ENST00000274605	ENSG00000145911	N4BP3	FALSE	FALSE
chr5	178121576	C	T	ENST00000274605	ENSG00000145911	N4BP3	FALSE	FALSE
chr5	178121597	C	T	ENST00000274605	ENSG00000145911	N4BP3	FALSE	FALSE
chr5	178121603	C	T	ENST00000274605	ENSG00000145911	N4BP3	FALSE	FALSE
chr5	178121609	C	T	ENST00000274605	ENSG00000145911	N4BP3	FALSE	FALSE
chr5	178121618	G	T	ENST00000274605	ENSG00000145911	N4BP3	FALSE	FALSE
chr5	178121636	G	T	ENST00000274605	ENSG00000145911	N4BP3	FALSE	FALSE
chr5	178121654	C	T	ENST00000274605	ENSG00000145911	N4BP3	FALSE	FALSE
chr5	178121657	G	T	ENST00000274605	ENSG00000145911	N4BP3	FALSE	FALSE
chr5	178121660	C	T	ENST00000274605	ENSG00000145911	N4BP3	FALSE	FALSE
chr5	178121672	G	T	ENST00000274605	ENSG00000145911	N4BP3	FALSE	FALSE
chr5	178121675	G	T	ENST00000274605	ENSG00000145911	N4BP3	FALSE	FALSE
chr5	178121692	T	A	ENST00000274605	ENSG00000145911	N4BP3	FALSE	FALSE
chr5	178121693	G	T	ENST00000274605	ENSG00000145911	N4BP3	FALSE	FALSE
chr5	178121707	C	A	ENST00000274605	ENSG00000145911	N4BP3	FALSE	FALSE
chr5	178121708	A	T	ENST00000274605	ENSG00000145911	N4BP3	FALSE	FALSE
chr5	178121729	G	T	ENST00000274605	ENSG00000145911	N4BP3	FALSE	FALSE
chr5	178121735	G	T	ENST00000274605	ENSG00000145911	N4BP3	FALSE	FALSE
chr5	178121744	G	T	ENST00000274605	ENSG00000145911	N4BP3	FALSE	FALSE
chr5	178121750	A	T	ENST00000274605	ENSG00000145911	N4BP3	FALSE	FALSE
chr5	178121762	G	T	ENST00000274605	ENSG00000145911	N4BP3	FALSE	FALSE
chr5	178121765	C	T	ENST00000274605	ENSG00000145911	N4BP3	FALSE	FALSE
chr5	178121777	G	T	ENST00000274605	ENSG00000145911	N4BP3	FALSE	FALSE
chr5	178121786	C	T	ENST00000274605	ENSG00000145911	N4BP3	FALSE	FALSE
chr5	178121789	G	T	ENST00000274605	ENSG00000145911	N4BP3	FALSE	FALSE
chr5	178121792	C	T	ENST00000274605	ENSG00000145911	N4BP3	FALSE	FALSE
chr5	178121804	C	T	ENST00000274605	ENSG00000145911	N4BP3	FALSE	FALSE
chr5	178121807	G	T	ENST00000274605	ENSG00000145911	N4BP3	FALSE	FALSE
chr5	178121810	C	T	ENST00000274605	ENSG00000145911	N4BP3	FALSE	FALSE
chr5	178121825	G	T	ENST00000274605	ENSG00000145911	N4BP3	FALSE	FALSE
chr5	178121828	C	T	ENST00000274605	ENSG00000145911	N4BP3	FALSE	FALSE
chr5	178121831	G	T	ENST00000274605	ENSG00000145911	N4BP3	FALSE	FALSE
chr5	178121844	G	A	ENST00000274605	ENSG00000145911	N4BP3	FALSE	FALSE
chr5	178121845	G	A	ENST00000274605	ENSG00000145911	N4BP3	FALSE	FALSE
chr5	178121846	C	T	ENST00000274605	ENSG00000145911	N4BP3	FALSE	FALSE
chr5	178121849	G	T	ENST00000274605	ENSG00000145911	N4BP3	FALSE	FALSE
chr5	178121852	G	T	ENST00000274605	ENSG00000145911	N4BP3	FALSE	FALSE
chr5	178121855	A	T	ENST00000274605	ENSG00000145911	N4BP3	FALSE	FALSE
chr5	178121858	G	T	ENST00000274605	ENSG00000145911	N4BP3	FALSE	FALSE
chr5	178121875	C	A	ENST00000274605	ENSG00000145911	N4BP3	FALSE	FALSE
chr5	178121875	C	G	ENST00000274605	ENSG00000145911	N4BP3	FALSE	FALSE
chr5	178121876	C	T	ENST00000274605	ENSG00000145911	N4BP3	FALSE	FALSE
chr5	178121882	G	T	ENST00000274605	ENSG00000145911	N4BP3	FALSE	FALSE
chr5	178121888	C	T	ENST00000274605	ENSG00000145911	N4BP3	FALSE	FALSE
chr5	178121891	G	T	ENST00000274605	ENSG00000145911	N4BP3	FALSE	FALSE
chr5	178121899	C	A	ENST00000274605	ENSG00000145911	N4BP3	FALSE	FALSE
chr5	178121899	C	G	ENST00000274605	ENSG00000145911	N4BP3	FALSE	FALSE
chr5	178121911	C	A	ENST00000274605	ENSG00000145911	N4BP3	FALSE	FALSE
chr5	178121911	C	G	ENST00000274605	ENSG00000145911	N4BP3	FALSE	FALSE
chr5	178121921	C	T	ENST00000274605	ENSG00000145911	N4BP3	FALSE	FALSE
chr5	178121930	G	T	ENST00000274605	ENSG00000145911	N4BP3	FALSE	FALSE
chr5	178121933	C	T	ENST00000274605	ENSG00000145911	N4BP3	FALSE	FALSE
chr5	178121936	G	T	ENST00000274605	ENSG00000145911	N4BP3	FALSE	FALSE
chr5	178121954	G	T	ENST00000274605	ENSG00000145911	N4BP3	FALSE	FALSE
chr5	178121970	G	A	ENST00000274605	ENSG00000145911	N4BP3	FALSE	FALSE
chr5	178121971	G	A	ENST00000274605	ENSG00000145911	N4BP3	FALSE	FALSE
chr5	178121984	G	T	ENST00000274605	ENSG00000145911	N4BP3	FALSE	FALSE
chr5	178121993	A	T	ENST00000274605	ENSG00000145911	N4BP3	FALSE	FALSE
chr5	178131055	G	A	ENST00000313386	ENSG00000145916	RMND5B	TRUE	FALSE
chr5	178131055	G	C	ENST00000313386	ENSG00000145916	RMND5B	TRUE	FALSE
chr5	178131055	G	T	ENST00000313386	ENSG00000145916	RMND5B	TRUE	FALSE
chr5	178131056	T	A	ENST00000313386	ENSG00000145916	RMND5B	TRUE	FALSE
chr5	178131056	T	C	ENST00000313386	ENSG00000145916	RMND5B	TRUE	FALSE
chr5	178131056	T	G	ENST00000313386	ENSG00000145916	RMND5B	TRUE	FALSE
chr5	178131235	A	C	ENST00000313386	ENSG00000145916	RMND5B	FALSE	FALSE
chr5	178131235	A	G	ENST00000313386	ENSG00000145916	RMND5B	FALSE	FALSE
chr5	178131235	A	T	ENST00000313386	ENSG00000145916	RMND5B	FALSE	FALSE
chr5	178131236	G	A	ENST00000313386	ENSG00000145916	RMND5B	FALSE	FALSE
chr5	178131236	G	C	ENST00000313386	ENSG00000145916	RMND5B	FALSE	FALSE
chr5	178131236	G	T	ENST00000313386	ENSG00000145916	RMND5B	FALSE	FALSE
chr5	178131377	G	A	ENST00000313386	ENSG00000145916	RMND5B	TRUE	FALSE
chr5	178131377	G	C	ENST00000313386	ENSG00000145916	RMND5B	TRUE	FALSE
chr5	178131377	G	T	ENST00000313386	ENSG00000145916	RMND5B	TRUE	FALSE
chr5	178131378	T	A	ENST00000313386	ENSG00000145916	RMND5B	TRUE	FALSE
chr5	178131378	T	C	ENST00000313386	ENSG00000145916	RMND5B	TRUE	FALSE
chr5	178131378	T	G	ENST00000313386	ENSG00000145916	RMND5B	TRUE	FALSE
chr5	178138106	A	C	ENST00000313386	ENSG00000145916	RMND5B	TRUE	FALSE
chr5	178138106	A	G	ENST00000313386	ENSG00000145916	RMND5B	TRUE	FALSE
chr5	178138106	A	T	ENST00000313386	ENSG00000145916	RMND5B	TRUE	FALSE
chr5	178138107	G	A	ENST00000313386	ENSG00000145916	RMND5B	TRUE	FALSE
chr5	178138107	G	C	ENST00000313386	ENSG00000145916	RMND5B	TRUE	FALSE
chr5	178138107	G	T	ENST00000313386	ENSG00000145916	RMND5B	TRUE	FALSE
chr5	178138123	G	T	ENST00000313386	ENSG00000145916	RMND5B	FALSE	FALSE
chr5	178138126	C	T	ENST00000313386	ENSG00000145916	RMND5B	FALSE	FALSE
chr5	178138131	T	A	ENST00000313386	ENSG00000145916	RMND5B	FALSE	FALSE
chr5	178138137	C	A	ENST00000313386	ENSG00000145916	RMND5B	FALSE	FALSE
chr5	178138141	G	T	ENST00000313386	ENSG00000145916	RMND5B	FALSE	FALSE
chr5	178138144	A	T	ENST00000313386	ENSG00000145916	RMND5B	FALSE	FALSE
chr5	178138147	G	T	ENST00000313386	ENSG00000145916	RMND5B	FALSE	FALSE
chr5	178138156	A	T	ENST00000313386	ENSG00000145916	RMND5B	FALSE	FALSE
chr5	178138165	C	T	ENST00000313386	ENSG00000145916	RMND5B	FALSE	FALSE
chr5	178138168	A	T	ENST00000313386	ENSG00000145916	RMND5B	FALSE	FALSE
chr5	178138182	C	A	ENST00000313386	ENSG00000145916	RMND5B	TRUE	FALSE
chr5	178138182	C	G	ENST00000313386	ENSG00000145916	RMND5B	TRUE	FALSE
chr5	178138186	C	T	ENST00000313386	ENSG00000145916	RMND5B	TRUE	FALSE
chr5	178138194	T	A	ENST00000313386	ENSG00000145916	RMND5B	TRUE	TRUE
chr5	178138195	G	T	ENST00000313386	ENSG00000145916	RMND5B	TRUE	TRUE
chr5	178138207	G	T	ENST00000313386	ENSG00000145916	RMND5B	TRUE	TRUE
chr5	178138210	G	T	ENST00000313386	ENSG00000145916	RMND5B	TRUE	TRUE
chr5	178138224	C	A	ENST00000313386	ENSG00000145916	RMND5B	TRUE	TRUE
chr5	178138224	C	G	ENST00000313386	ENSG00000145916	RMND5B	TRUE	TRUE
chr5	178138231	C	T	ENST00000313386	ENSG00000145916	RMND5B	TRUE	TRUE
chr5	178138243	G	T	ENST00000313386	ENSG00000145916	RMND5B	TRUE	TRUE
chr5	178138259	G	A	ENST00000313386	ENSG00000145916	RMND5B	TRUE	FALSE
chr5	178138259	G	C	ENST00000313386	ENSG00000145916	RMND5B	TRUE	FALSE
chr5	178138259	G	T	ENST00000313386	ENSG00000145916	RMND5B	TRUE	FALSE
chr5	178138260	T	A	ENST00000313386	ENSG00000145916	RMND5B	TRUE	FALSE
chr5	178138260	T	C	ENST00000313386	ENSG00000145916	RMND5B	TRUE	FALSE
chr5	178138260	T	G	ENST00000313386	ENSG00000145916	RMND5B	TRUE	FALSE
chr5	178142581	A	C	ENST00000313386	ENSG00000145916	RMND5B	TRUE	FALSE
chr5	178142581	A	G	ENST00000313386	ENSG00000145916	RMND5B	TRUE	FALSE
chr5	178142581	A	T	ENST00000313386	ENSG00000145916	RMND5B	TRUE	FALSE
chr5	178142582	G	A	ENST00000313386	ENSG00000145916	RMND5B	TRUE	FALSE
chr5	178142582	G	C	ENST00000313386	ENSG00000145916	RMND5B	TRUE	FALSE
chr5	178142582	G	T	ENST00000313386	ENSG00000145916	RMND5B	TRUE	FALSE
chr5	178142588	C	T	ENST00000313386	ENSG00000145916	RMND5B	TRUE	TRUE
chr5	178142604	C	A	ENST00000313386	ENSG00000145916	RMND5B	TRUE	TRUE
chr5	178142604	C	G	ENST00000313386	ENSG00000145916	RMND5B	TRUE	TRUE
chr5	178142628	C	A	ENST00000313386	ENSG00000145916	RMND5B	TRUE	TRUE
chr5	178142628	C	G	ENST00000313386	ENSG00000145916	RMND5B	TRUE	TRUE
chr5	178142630	C	T	ENST00000313386	ENSG00000145916	RMND5B	TRUE	TRUE
chr5	178142635	C	A	ENST00000313386	ENSG00000145916	RMND5B	TRUE	TRUE
chr5	178142638	C	A	ENST00000313386	ENSG00000145916	RMND5B	TRUE	TRUE
chr5	178142642	A	T	ENST00000313386	ENSG00000145916	RMND5B	TRUE	TRUE
chr5	178142648	A	T	ENST00000313386	ENSG00000145916	RMND5B	TRUE	TRUE
chr5	178142660	C	T	ENST00000313386	ENSG00000145916	RMND5B	TRUE	TRUE
chr5	178142663	A	T	ENST00000313386	ENSG00000145916	RMND5B	TRUE	TRUE
chr5	178142673	C	A	ENST00000313386	ENSG00000145916	RMND5B	TRUE	TRUE
chr5	178142681	A	T	ENST00000313386	ENSG00000145916	RMND5B	TRUE	TRUE
chr5	178142705	C	T	ENST00000313386	ENSG00000145916	RMND5B	TRUE	TRUE
chr5	178142714	A	T	ENST00000313386	ENSG00000145916	RMND5B	TRUE	TRUE
chr5	178142729	G	A	ENST00000313386	ENSG00000145916	RMND5B	TRUE	FALSE
chr5	178142729	G	C	ENST00000313386	ENSG00000145916	RMND5B	TRUE	FALSE
chr5	178142729	G	T	ENST00000313386	ENSG00000145916	RMND5B	TRUE	FALSE
chr5	178142730	T	A	ENST00000313386	ENSG00000145916	RMND5B	TRUE	FALSE
chr5	178142730	T	C	ENST00000313386	ENSG00000145916	RMND5B	TRUE	FALSE
chr5	178142730	T	G	ENST00000313386	ENSG00000145916	RMND5B	TRUE	FALSE
chr5	178142850	A	C	ENST00000313386	ENSG00000145916	RMND5B	TRUE	FALSE
chr5	178142850	A	G	ENST00000313386	ENSG00000145916	RMND5B	TRUE	FALSE
chr5	178142850	A	T	ENST00000313386	ENSG00000145916	RMND5B	TRUE	FALSE
chr5	178142851	G	A	ENST00000313386	ENSG00000145916	RMND5B	TRUE	FALSE
chr5	178142851	G	C	ENST00000313386	ENSG00000145916	RMND5B	TRUE	FALSE
chr5	178142851	G	T	ENST00000313386	ENSG00000145916	RMND5B	TRUE	FALSE
chr5	178142864	G	T	ENST00000313386	ENSG00000145916	RMND5B	TRUE	TRUE
chr5	178142872	T	A	ENST00000313386	ENSG00000145916	RMND5B	TRUE	TRUE
chr5	178142883	C	A	ENST00000313386	ENSG00000145916	RMND5B	TRUE	TRUE
chr5	178142883	C	G	ENST00000313386	ENSG00000145916	RMND5B	TRUE	TRUE
chr5	178142895	G	A	ENST00000313386	ENSG00000145916	RMND5B	TRUE	TRUE
chr5	178142896	G	A	ENST00000313386	ENSG00000145916	RMND5B	TRUE	TRUE
chr5	178142906	G	T	ENST00000313386	ENSG00000145916	RMND5B	TRUE	TRUE
chr5	178142909	C	T	ENST00000313386	ENSG00000145916	RMND5B	TRUE	TRUE
chr5	178142912	C	T	ENST00000313386	ENSG00000145916	RMND5B	TRUE	TRUE
chr5	178142915	C	T	ENST00000313386	ENSG00000145916	RMND5B	TRUE	TRUE
chr5	178142918	C	T	ENST00000313386	ENSG00000145916	RMND5B	TRUE	TRUE
chr5	178142927	C	T	ENST00000313386	ENSG00000145916	RMND5B	TRUE	TRUE
chr5	178142942	G	T	ENST00000313386	ENSG00000145916	RMND5B	TRUE	TRUE
chr5	178142953	T	A	ENST00000313386	ENSG00000145916	RMND5B	TRUE	TRUE
chr5	178142953	T	G	ENST00000313386	ENSG00000145916	RMND5B	TRUE	TRUE
chr5	178142954	C	T	ENST00000313386	ENSG00000145916	RMND5B	TRUE	TRUE
chr5	178142957	C	T	ENST00000313386	ENSG00000145916	RMND5B	TRUE	TRUE
chr5	178142978	G	T	ENST00000313386	ENSG00000145916	RMND5B	TRUE	TRUE
chr5	178142981	G	T	ENST00000313386	ENSG00000145916	RMND5B	TRUE	TRUE
chr5	178142989	C	A	ENST00000313386	ENSG00000145916	RMND5B	TRUE	TRUE
chr5	178142990	C	T	ENST00000313386	ENSG00000145916	RMND5B	TRUE	TRUE
chr5	178142993	G	A	ENST00000313386	ENSG00000145916	RMND5B	TRUE	FALSE
chr5	178142993	G	C	ENST00000313386	ENSG00000145916	RMND5B	TRUE	FALSE
chr5	178142993	G	T	ENST00000313386	ENSG00000145916	RMND5B	TRUE	FALSE
chr5	178142994	T	A	ENST00000313386	ENSG00000145916	RMND5B	TRUE	FALSE
chr5	178142994	T	C	ENST00000313386	ENSG00000145916	RMND5B	TRUE	FALSE
chr5	178142994	T	G	ENST00000313386	ENSG00000145916	RMND5B	TRUE	FALSE
chr5	178143625	A	C	ENST00000313386	ENSG00000145916	RMND5B	TRUE	FALSE
chr5	178143625	A	G	ENST00000313386	ENSG00000145916	RMND5B	TRUE	FALSE
chr5	178143625	A	T	ENST00000313386	ENSG00000145916	RMND5B	TRUE	FALSE
chr5	178143626	G	A	ENST00000313386	ENSG00000145916	RMND5B	TRUE	FALSE
chr5	178143626	G	C	ENST00000313386	ENSG00000145916	RMND5B	TRUE	FALSE
chr5	178143626	G	T	ENST00000313386	ENSG00000145916	RMND5B	TRUE	FALSE
chr5	178143627	G	T	ENST00000313386	ENSG00000145916	RMND5B	TRUE	TRUE
chr5	178143631	C	A	ENST00000313386	ENSG00000145916	RMND5B	TRUE	TRUE
chr5	178143631	C	G	ENST00000313386	ENSG00000145916	RMND5B	TRUE	TRUE
chr5	178143649	T	A	ENST00000313386	ENSG00000145916	RMND5B	TRUE	TRUE
chr5	178143657	A	T	ENST00000313386	ENSG00000145916	RMND5B	TRUE	TRUE
chr5	178143660	C	T	ENST00000313386	ENSG00000145916	RMND5B	TRUE	TRUE
chr5	178143672	G	T	ENST00000313386	ENSG00000145916	RMND5B	TRUE	TRUE
chr5	178143676	T	A	ENST00000313386	ENSG00000145916	RMND5B	TRUE	TRUE
chr5	178143681	C	T	ENST00000313386	ENSG00000145916	RMND5B	TRUE	TRUE
chr5	178143690	G	T	ENST00000313386	ENSG00000145916	RMND5B	TRUE	TRUE
chr5	178143702	G	T	ENST00000313386	ENSG00000145916	RMND5B	TRUE	TRUE
chr5	178143705	C	T	ENST00000313386	ENSG00000145916	RMND5B	TRUE	TRUE
chr5	178143724	T	A	ENST00000313386	ENSG00000145916	RMND5B	TRUE	TRUE
chr5	178143726	G	T	ENST00000313386	ENSG00000145916	RMND5B	TRUE	TRUE
chr5	178143728	G	A	ENST00000313386	ENSG00000145916	RMND5B	TRUE	FALSE
chr5	178143728	G	C	ENST00000313386	ENSG00000145916	RMND5B	TRUE	FALSE
chr5	178143728	G	T	ENST00000313386	ENSG00000145916	RMND5B	TRUE	FALSE
chr5	178143729	T	A	ENST00000313386	ENSG00000145916	RMND5B	TRUE	FALSE
chr5	178143729	T	C	ENST00000313386	ENSG00000145916	RMND5B	TRUE	FALSE
chr5	178143729	T	G	ENST00000313386	ENSG00000145916	RMND5B	TRUE	FALSE
chr5	178143940	A	C	ENST00000313386	ENSG00000145916	RMND5B	TRUE	FALSE
chr5	178143940	A	G	ENST00000313386	ENSG00000145916	RMND5B	TRUE	FALSE
chr5	178143940	A	T	ENST00000313386	ENSG00000145916	RMND5B	TRUE	FALSE
chr5	178143941	G	A	ENST00000313386	ENSG00000145916	RMND5B	TRUE	FALSE
chr5	178143941	G	C	ENST00000313386	ENSG00000145916	RMND5B	TRUE	FALSE
chr5	178143941	G	T	ENST00000313386	ENSG00000145916	RMND5B	TRUE	FALSE
chr5	178143944	G	A	ENST00000313386	ENSG00000145916	RMND5B
chr5	178143945	G	A	ENST00000313386	ENSG00000145916	RMND5B
chr5	178143961	C	T	ENST00000313386	ENSG00000145916	RMND5B
chr5	178143973	G	T	ENST00000313386	ENSG00000145916	RMND5B
chr5	178143991	G	T	ENST00000313386	ENSG00000145916	RMND5B
chr5	178143997	A	T	ENST00000313386	ENSG00000145916	RMND5B
chr5	178144006	C	T	ENST00000313386	ENSG00000145916	RMND5B	TRUE	TRUE
chr5	178144028	T	A	ENST00000313386	ENSG00000145916	RMND5B	TRUE	TRUE
chr5	178144033	G	T	ENST00000313386	ENSG00000145916	RMND5B	TRUE	TRUE
chr5	178144045	A	T	ENST00000313386	ENSG00000145916	RMND5B	TRUE	TRUE
chr5	178144048	C	T	ENST00000313386	ENSG00000145916	RMND5B	TRUE	TRUE
chr5	178144054	G	T	ENST00000313386	ENSG00000145916	RMND5B	TRUE	TRUE
chr5	178144068	T	A	ENST00000313386	ENSG00000145916	RMND5B	TRUE	TRUE
chr5	178144068	T	G	ENST00000313386	ENSG00000145916	RMND5B	TRUE	TRUE
chr5	178144081	C	T	ENST00000313386	ENSG00000145916	RMND5B	TRUE	TRUE
chr5	178144102	C	T	ENST00000313386	ENSG00000145916	RMND5B	TRUE	TRUE
chr5	178144108	G	T	ENST00000313386	ENSG00000145916	RMND5B	TRUE	TRUE
chr5	178144109	G	A	ENST00000313386	ENSG00000145916	RMND5B	TRUE	FALSE
chr5	178144109	G	C	ENST00000313386	ENSG00000145916	RMND5B	TRUE	FALSE
chr5	178144109	G	T	ENST00000313386	ENSG00000145916	RMND5B	TRUE	FALSE
chr5	178144110	T	A	ENST00000313386	ENSG00000145916	RMND5B	TRUE	FALSE
chr5	178144110	T	C	ENST00000313386	ENSG00000145916	RMND5B	TRUE	FALSE
chr5	178144110	T	G	ENST00000313386	ENSG00000145916	RMND5B	TRUE	FALSE
chr5	178146112	A	C	ENST00000313386	ENSG00000145916	RMND5B	TRUE	FALSE
chr5	178146112	A	G	ENST00000313386	ENSG00000145916	RMND5B	TRUE	FALSE
chr5	178146112	A	T	ENST00000313386	ENSG00000145916	RMND5B	TRUE	FALSE
chr5	178146113	G	A	ENST00000313386	ENSG00000145916	RMND5B	TRUE	FALSE
chr5	178146113	G	C	ENST00000313386	ENSG00000145916	RMND5B	TRUE	FALSE
chr5	178146113	G	T	ENST00000313386	ENSG00000145916	RMND5B	TRUE	FALSE
chr5	178146119	C	T	ENST00000313386	ENSG00000145916	RMND5B	TRUE	TRUE
chr5	178146145	C	A	ENST00000313386	ENSG00000145916	RMND5B	TRUE	TRUE
chr5	178146145	C	G	ENST00000313386	ENSG00000145916	RMND5B	TRUE	TRUE
chr5	178146159	T	A	ENST00000313386	ENSG00000145916	RMND5B	TRUE	TRUE
chr5	178146161	G	T	ENST00000313386	ENSG00000145916	RMND5B	TRUE	TRUE
chr5	178146164	A	T	ENST00000313386	ENSG00000145916	RMND5B	TRUE	TRUE
chr5	178146168	C	A	ENST00000313386	ENSG00000145916	RMND5B	TRUE	TRUE
chr5	178146168	C	G	ENST00000313386	ENSG00000145916	RMND5B	TRUE	TRUE
chr5	178146175	C	A	ENST00000313386	ENSG00000145916	RMND5B	TRUE	TRUE
chr5	178146175	C	G	ENST00000313386	ENSG00000145916	RMND5B	TRUE	TRUE
chr5	178146178	C	A	ENST00000313386	ENSG00000145916	RMND5B	TRUE	TRUE
chr5	178146201	G	A	ENST00000313386	ENSG00000145916	RMND5B	TRUE	TRUE
chr5	178146202	G	A	ENST00000313386	ENSG00000145916	RMND5B	TRUE	TRUE
chr5	178146206	G	T	ENST00000313386	ENSG00000145916	RMND5B	TRUE	TRUE
chr5	178146214	T	A	ENST00000313386	ENSG00000145916	RMND5B	TRUE	TRUE
chr5	178146215	G	T	ENST00000313386	ENSG00000145916	RMND5B	TRUE	TRUE
chr5	178146238	T	A	ENST00000313386	ENSG00000145916	RMND5B	TRUE	TRUE
chr5	178146260	G	T	ENST00000313386	ENSG00000145916	RMND5B	TRUE	TRUE
chr5	178146280	G	A	ENST00000313386	ENSG00000145916	RMND5B	TRUE	FALSE
chr5	178146280	G	C	ENST00000313386	ENSG00000145916	RMND5B	TRUE	FALSE
chr5	178146280	G	T	ENST00000313386	ENSG00000145916	RMND5B	TRUE	FALSE
chr5	178146281	T	A	ENST00000313386	ENSG00000145916	RMND5B	TRUE	FALSE
chr5	178146281	T	C	ENST00000313386	ENSG00000145916	RMND5B	TRUE	FALSE
chr5	178146281	T	G	ENST00000313386	ENSG00000145916	RMND5B	TRUE	FALSE
chr5	178147531	A	C	ENST00000313386	ENSG00000145916	RMND5B	TRUE	FALSE
chr5	178147531	A	G	ENST00000313386	ENSG00000145916	RMND5B	TRUE	FALSE
chr5	178147531	A	T	ENST00000313386	ENSG00000145916	RMND5B	TRUE	FALSE
chr5	178147532	G	A	ENST00000313386	ENSG00000145916	RMND5B	TRUE	FALSE
chr5	178147532	G	C	ENST00000313386	ENSG00000145916	RMND5B	TRUE	FALSE
chr5	178147532	G	T	ENST00000313386	ENSG00000145916	RMND5B	TRUE	FALSE
chr5	178147548	T	A	ENST00000313386	ENSG00000145916	RMND5B	TRUE	TRUE
chr5	178147565	T	A	ENST00000313386	ENSG00000145916	RMND5B	TRUE	TRUE
chr5	178147576	A	T	ENST00000313386	ENSG00000145916	RMND5B	TRUE	TRUE
chr5	178147588	G	T	ENST00000313386	ENSG00000145916	RMND5B	TRUE	TRUE
chr5	178147591	C	T	ENST00000313386	ENSG00000145916	RMND5B	TRUE	TRUE
chr5	178147597	C	T	ENST00000313386	ENSG00000145916	RMND5B	TRUE	TRUE
chr5	178147602	C	A	ENST00000313386	ENSG00000145916	RMND5B	TRUE	TRUE
chr5	178147613	G	A	ENST00000313386	ENSG00000145916	RMND5B	TRUE	TRUE
chr5	178147614	G	A	ENST00000313386	ENSG00000145916	RMND5B	TRUE	TRUE
chr5	178147621	A	T	ENST00000313386	ENSG00000145916	RMND5B	TRUE	TRUE
chr5	178147627	G	T	ENST00000313386	ENSG00000145916	RMND5B	TRUE	TRUE
chr5	178147631	T	A	ENST00000313386	ENSG00000145916	RMND5B	TRUE	TRUE
chr5	178147631	T	G	ENST00000313386	ENSG00000145916	RMND5B	TRUE	TRUE
chr5	178147636	G	A	ENST00000313386	ENSG00000145916	RMND5B	TRUE	FALSE
chr5	178147636	G	C	ENST00000313386	ENSG00000145916	RMND5B	TRUE	FALSE
chr5	178147636	G	T	ENST00000313386	ENSG00000145916	RMND5B	TRUE	FALSE
chr5	178147637	T	A	ENST00000313386	ENSG00000145916	RMND5B	TRUE	FALSE
chr5	178147637	T	C	ENST00000313386	ENSG00000145916	RMND5B	TRUE	FALSE
chr5	178147637	T	G	ENST00000313386	ENSG00000145916	RMND5B	TRUE	FALSE
chr5	178147727	A	C	ENST00000313386	ENSG00000145916	RMND5B	TRUE	FALSE
chr5	178147727	A	G	ENST00000313386	ENSG00000145916	RMND5B	TRUE	FALSE
chr5	178147727	A	T	ENST00000313386	ENSG00000145916	RMND5B	TRUE	FALSE
chr5	178147728	G	A	ENST00000313386	ENSG00000145916	RMND5B	TRUE	FALSE
chr5	178147728	G	C	ENST00000313386	ENSG00000145916	RMND5B	TRUE	FALSE
chr5	178147728	G	T	ENST00000313386	ENSG00000145916	RMND5B	TRUE	FALSE
chr5	178147732	G	T	ENST00000313386	ENSG00000145916	RMND5B	TRUE	TRUE
chr5	178147738	G	T	ENST00000313386	ENSG00000145916	RMND5B	TRUE	TRUE
chr5	178147750	A	T	ENST00000313386	ENSG00000145916	RMND5B	TRUE	TRUE
chr5	178147755	C	A	ENST00000313386	ENSG00000145916	RMND5B	TRUE	TRUE
chr5	178147757	G	A	ENST00000313386	ENSG00000145916	RMND5B	TRUE	TRUE
chr5	178147758	G	A	ENST00000313386	ENSG00000145916	RMND5B	TRUE	TRUE
chr5	178147761	C	A	ENST00000313386	ENSG00000145916	RMND5B	TRUE	TRUE
chr5	178147761	C	G	ENST00000313386	ENSG00000145916	RMND5B	TRUE	TRUE
chr5	178147779	C	A	ENST00000313386	ENSG00000145916	RMND5B	TRUE	TRUE
chr5	178147792	C	T	ENST00000313386	ENSG00000145916	RMND5B	TRUE	TRUE
chr5	178147795	C	T	ENST00000313386	ENSG00000145916	RMND5B	TRUE	TRUE
chr5	178147802	C	A	ENST00000313386	ENSG00000145916	RMND5B	TRUE	TRUE
chr5	178147802	C	G	ENST00000313386	ENSG00000145916	RMND5B	TRUE	TRUE
chr5	178147822	A	T	ENST00000313386	ENSG00000145916	RMND5B	TRUE	TRUE
chr5	178147833	T	A	ENST00000313386	ENSG00000145916	RMND5B	FALSE	FALSE
chr5	178147849	C	T	ENST00000313386	ENSG00000145916	RMND5B	FALSE	FALSE
chr5	178147864	A	T	ENST00000313386	ENSG00000145916	RMND5B	FALSE	FALSE
chr5	178147876	G	T	ENST00000313386	ENSG00000145916	RMND5B	FALSE	FALSE
chr5	178147879	G	T	ENST00000313386	ENSG00000145916	RMND5B	FALSE	FALSE
chr5	178147882	A	T	ENST00000313386	ENSG00000145916	RMND5B	FALSE	FALSE
chr5	178147884	G	A	ENST00000313386	ENSG00000145916	RMND5B	TRUE	FALSE
chr5	178147884	G	C	ENST00000313386	ENSG00000145916	RMND5B	TRUE	FALSE
chr5	178147884	G	T	ENST00000313386	ENSG00000145916	RMND5B	TRUE	FALSE
chr5	178147885	T	A	ENST00000313386	ENSG00000145916	RMND5B	TRUE	FALSE
chr5	178147885	T	C	ENST00000313386	ENSG00000145916	RMND5B	TRUE	FALSE
chr5	178147885	T	G	ENST00000313386	ENSG00000145916	RMND5B	TRUE	FALSE
chr5	178147967	A	C	ENST00000313386	ENSG00000145916	RMND5B	FALSE	FALSE
chr5	178147967	A	G	ENST00000313386	ENSG00000145916	RMND5B	FALSE	FALSE
chr5	178147967	A	T	ENST00000313386	ENSG00000145916	RMND5B	FALSE	FALSE
chr5	178147968	G	A	ENST00000313386	ENSG00000145916	RMND5B	FALSE	FALSE
chr5	178147968	G	C	ENST00000313386	ENSG00000145916	RMND5B	FALSE	FALSE
chr5	178147968	G	T	ENST00000313386	ENSG00000145916	RMND5B	FALSE	FALSE
chr5	178147973	A	T	ENST00000313386	ENSG00000145916	RMND5B	FALSE	FALSE
chr5	178147978	T	A	ENST00000313386	ENSG00000145916	RMND5B	FALSE	FALSE
chr5	178147984	C	A	ENST00000313386	ENSG00000145916	RMND5B	FALSE	FALSE
chr5	178147984	C	G	ENST00000313386	ENSG00000145916	RMND5B	FALSE	FALSE
chr5	178147987	T	A	ENST00000313386	ENSG00000145916	RMND5B	FALSE	FALSE
chr5	178147994	G	T	ENST00000313386	ENSG00000145916	RMND5B	FALSE	FALSE
chr5	178147997	C	T	ENST00000313386	ENSG00000145916	RMND5B	FALSE	FALSE
chr5	178148015	A	T	ENST00000313386	ENSG00000145916	RMND5B	FALSE	FALSE
chr5	178149736	G	A	ENST00000274606	ENSG00000145912	NHP2	FALSE	FALSE
chr5	178149742	C	A	ENST00000274606	ENSG00000145912	NHP2	FALSE	FALSE
chr5	178149745	C	A	ENST00000274606	ENSG00000145912	NHP2	FALSE	FALSE
chr5	178149749	G	T	ENST00000274606	ENSG00000145912	NHP2	FALSE	FALSE
chr5	178149754	C	A	ENST00000274606	ENSG00000145912	NHP2	FALSE	FALSE
chr5	178149758	G	C	ENST00000274606	ENSG00000145912	NHP2	FALSE	FALSE
chr5	178149758	G	T	ENST00000274606	ENSG00000145912	NHP2	FALSE	FALSE
chr5	178149766	C	A	ENST00000274606	ENSG00000145912	NHP2	FALSE	FALSE
chr5	178149769	G	A	ENST00000274606	ENSG00000145912	NHP2	FALSE	FALSE
chr5	178149770	G	C	ENST00000274606	ENSG00000145912	NHP2	FALSE	FALSE
chr5	178149770	G	T	ENST00000274606	ENSG00000145912	NHP2	FALSE	FALSE
chr5	178149775	C	A	ENST00000274606	ENSG00000145912	NHP2	FALSE	FALSE
chr5	178149778	C	A	ENST00000274606	ENSG00000145912	NHP2	FALSE	FALSE
chr5	178149787	T	A	ENST00000274606	ENSG00000145912	NHP2	FALSE	FALSE
chr5	178149800	A	T	ENST00000274606	ENSG00000145912	NHP2	FALSE	FALSE
chr5	178149814	T	A	ENST00000274606	ENSG00000145912	NHP2	FALSE	FALSE
chr5	178149839	C	A	ENST00000274606	ENSG00000145912	NHP2	TRUE	FALSE
chr5	178149839	C	G	ENST00000274606	ENSG00000145912	NHP2	TRUE	FALSE
chr5	178149839	C	T	ENST00000274606	ENSG00000145912	NHP2	TRUE	FALSE
chr5	178149840	T	A	ENST00000274606	ENSG00000145912	NHP2	TRUE	FALSE
chr5	178149840	T	C	ENST00000274606	ENSG00000145912	NHP2	TRUE	FALSE
chr5	178149840	T	G	ENST00000274606	ENSG00000145912	NHP2	TRUE	FALSE
chr5	178150886	A	C	ENST00000274606	ENSG00000145912	NHP2	TRUE	FALSE
chr5	178150886	A	G	ENST00000274606	ENSG00000145912	NHP2	TRUE	FALSE
chr5	178150886	A	T	ENST00000274606	ENSG00000145912	NHP2	TRUE	FALSE
chr5	178150887	C	A	ENST00000274606	ENSG00000145912	NHP2	TRUE	FALSE
chr5	178150887	C	G	ENST00000274606	ENSG00000145912	NHP2	TRUE	FALSE
chr5	178150887	C	T	ENST00000274606	ENSG00000145912	NHP2	TRUE	FALSE
chr5	178150893	T	A	ENST00000274606	ENSG00000145912	NHP2	FALSE	FALSE
chr5	178150903	A	C	ENST00000274606	ENSG00000145912	NHP2	FALSE	FALSE
chr5	178150903	A	T	ENST00000274606	ENSG00000145912	NHP2	FALSE	FALSE
chr5	178150909	A	C	ENST00000274606	ENSG00000145912	NHP2	FALSE	FALSE
chr5	178150909	A	T	ENST00000274606	ENSG00000145912	NHP2	FALSE	FALSE
chr5	178150916	A	T	ENST00000274606	ENSG00000145912	NHP2	FALSE	FALSE
chr5	178150923	G	A	ENST00000274606	ENSG00000145912	NHP2	FALSE	FALSE
chr5	178150929	C	A	ENST00000274606	ENSG00000145912	NHP2	FALSE	FALSE
chr5	178150930	A	T	ENST00000274606	ENSG00000145912	NHP2	FALSE	FALSE
chr5	178150948	G	T	ENST00000274606	ENSG00000145912	NHP2	TRUE	TRUE
chr5	178150951	G	C	ENST00000274606	ENSG00000145912	NHP2	TRUE	TRUE
chr5	178150951	G	T	ENST00000274606	ENSG00000145912	NHP2	TRUE	TRUE
chr5	178150959	C	A	ENST00000274606	ENSG00000145912	NHP2	TRUE	TRUE
chr5	178150977	C	A	ENST00000274606	ENSG00000145912	NHP2	TRUE	TRUE
chr5	178150982	A	T	ENST00000274606	ENSG00000145912	NHP2	TRUE	TRUE
chr5	178150994	C	A	ENST00000274606	ENSG00000145912	NHP2	TRUE	FALSE
chr5	178150994	C	G	ENST00000274606	ENSG00000145912	NHP2	TRUE	FALSE
chr5	178150994	C	T	ENST00000274606	ENSG00000145912	NHP2	TRUE	FALSE
chr5	178150995	T	A	ENST00000274606	ENSG00000145912	NHP2	TRUE	FALSE
chr5	178150995	T	C	ENST00000274606	ENSG00000145912	NHP2	TRUE	FALSE
chr5	178150995	T	G	ENST00000274606	ENSG00000145912	NHP2	TRUE	FALSE
chr5	178153489	A	C	ENST00000274606	ENSG00000145912	NHP2	TRUE	FALSE
chr5	178153489	A	G	ENST00000274606	ENSG00000145912	NHP2	TRUE	FALSE
chr5	178153489	A	T	ENST00000274606	ENSG00000145912	NHP2	TRUE	FALSE
chr5	178153490	C	A	ENST00000274606	ENSG00000145912	NHP2	TRUE	FALSE
chr5	178153490	C	G	ENST00000274606	ENSG00000145912	NHP2	TRUE	FALSE
chr5	178153490	C	T	ENST00000274606	ENSG00000145912	NHP2	TRUE	FALSE
chr5	178153495	T	A	ENST00000274606	ENSG00000145912	NHP2	TRUE	TRUE
chr5	178153498	C	A	ENST00000274606	ENSG00000145912	NHP2	TRUE	TRUE
chr5	178153501	C	A	ENST00000274606	ENSG00000145912	NHP2	TRUE	TRUE
chr5	178153504	T	A	ENST00000274606	ENSG00000145912	NHP2	TRUE	TRUE
chr5	178153516	T	A	ENST00000274606	ENSG00000145912	NHP2	TRUE	TRUE
chr5	178153519	G	A	ENST00000274606	ENSG00000145912	NHP2	TRUE	TRUE
chr5	178153525	C	A	ENST00000274606	ENSG00000145912	NHP2	TRUE	TRUE
chr5	178153528	T	A	ENST00000274606	ENSG00000145912	NHP2	TRUE	TRUE
chr5	178153546	G	A	ENST00000274606	ENSG00000145912	NHP2	TRUE	TRUE
chr5	178153549	T	A	ENST00000274606	ENSG00000145912	NHP2	TRUE	TRUE
chr5	178153552	G	A	ENST00000274606	ENSG00000145912	NHP2	TRUE	TRUE
chr5	178153555	T	A	ENST00000274606	ENSG00000145912	NHP2	TRUE	TRUE
chr5	178153561	C	A	ENST00000274606	ENSG00000145912	NHP2	TRUE	FALSE
chr5	178153561	C	G	ENST00000274606	ENSG00000145912	NHP2	TRUE	FALSE
chr5	178153561	C	T	ENST00000274606	ENSG00000145912	NHP2	TRUE	FALSE
chr5	178153562	T	A	ENST00000274606	ENSG00000145912	NHP2	TRUE	FALSE
chr5	178153562	T	C	ENST00000274606	ENSG00000145912	NHP2	TRUE	FALSE
chr5	178153562	T	G	ENST00000274606	ENSG00000145912	NHP2	TRUE	FALSE
chr5	178153656	A	C	ENST00000274606	ENSG00000145912	NHP2	TRUE	FALSE
chr5	178153656	A	G	ENST00000274606	ENSG00000145912	NHP2	FALSE	FALSE
chr5	178153656	A	T	ENST00000274606	ENSG00000145912	NHP2	TRUE	FALSE
chr5	178153657	C	A	ENST00000274606	ENSG00000145912	NHP2	TRUE	FALSE
chr5	178153657	C	G	ENST00000274606	ENSG00000145912	NHP2	TRUE	FALSE
chr5	178153657	C	T	ENST00000274606	ENSG00000145912	NHP2	TRUE	FALSE
chr5	178153661	T	A	ENST00000274606	ENSG00000145912	NHP2	TRUE	TRUE
chr5	178153664	T	A	ENST00000274606	ENSG00000145912	NHP2	TRUE	TRUE
chr5	178153668	G	T	ENST00000274606	ENSG00000145912	NHP2	TRUE	TRUE
chr5	178153673	T	A	ENST00000274606	ENSG00000145912	NHP2	TRUE	TRUE
chr5	178153674	G	C	ENST00000274606	ENSG00000145912	NHP2	TRUE	TRUE
chr5	178153674	G	T	ENST00000274606	ENSG00000145912	NHP2	TRUE	TRUE
chr5	178153682	T	A	ENST00000274606	ENSG00000145912	NHP2	TRUE	TRUE
chr5	178153712	G	A	ENST00000274606	ENSG00000145912	NHP2	TRUE	TRUE
chr5	178153727	G	A	ENST00000274606	ENSG00000145912	NHP2	TRUE	TRUE
chr5	178153742	C	A	ENST00000274606	ENSG00000145912	NHP2	TRUE	TRUE
chr5	178153745	G	A	ENST00000274606	ENSG00000145912	NHP2	TRUE	TRUE
chr5	178153746	G	C	ENST00000274606	ENSG00000145912	NHP2	TRUE	TRUE
chr5	178153746	G	T	ENST00000274606	ENSG00000145912	NHP2	TRUE	TRUE
chr5	178153757	C	A	ENST00000274606	ENSG00000145912	NHP2	TRUE	FALSE
chr5	178153764	A	T	ENST00000274606	ENSG00000145912	NHP2	TRUE	FALSE
chr5	178153772	C	A	ENST00000274606	ENSG00000145912	NHP2	FALSE	FALSE
chr5	178153778	G	A	ENST00000274606	ENSG00000145912	NHP2	FALSE	FALSE
chr5	178153784	C	A	ENST00000274606	ENSG00000145912	NHP2	FALSE	FALSE
chr5	178153805	T	A	ENST00000274606	ENSG00000145912	NHP2	FALSE	FALSE
chr5	178153811	T	A	ENST00000274606	ENSG00000145912	NHP2	FALSE	FALSE
chr5	178185727	C	A	ENST00000463439	ENSG00000244234	GMCL2
chr5	178185736	C	A	ENST00000463439	ENSG00000244234	GMCL2
chr5	178185754	C	A	ENST00000463439	ENSG00000244234	GMCL2
chr5	178185760	C	A	ENST00000463439	ENSG00000244234	GMCL2
chr5	178185763	T	A	ENST00000463439	ENSG00000244234	GMCL2
chr5	178185766	C	A	ENST00000463439	ENSG00000244234	GMCL2
chr5	178185771	G	C	ENST00000463439	ENSG00000244234	GMCL2
chr5	178185771	G	T	ENST00000463439	ENSG00000244234	GMCL2
chr5	178185776	A	C	ENST00000463439	ENSG00000244234	GMCL2
chr5	178185776	A	T	ENST00000463439	ENSG00000244234	GMCL2
chr5	178185780	A	T	ENST00000463439	ENSG00000244234	GMCL2
chr5	178185788	A	T	ENST00000463439	ENSG00000244234	GMCL2
chr5	178185791	G	T	ENST00000463439	ENSG00000244234	GMCL2
chr5	178185797	A	C	ENST00000463439	ENSG00000244234	GMCL2
chr5	178185797	A	T	ENST00000463439	ENSG00000244234	GMCL2
chr5	178185801	A	C	ENST00000463439	ENSG00000244234	GMCL2
chr5	178185801	A	T	ENST00000463439	ENSG00000244234	GMCL2
chr5	178185828	A	T	ENST00000463439	ENSG00000244234	GMCL2
chr5	178185844	G	A	ENST00000463439	ENSG00000244234	GMCL2
chr5	178185847	C	A	ENST00000463439	ENSG00000244234	GMCL2
chr5	178185850	G	A	ENST00000463439	ENSG00000244234	GMCL2
chr5	178185856	T	A	ENST00000463439	ENSG00000244234	GMCL2
chr5	178185859	T	A	ENST00000463439	ENSG00000244234	GMCL2
chr5	178185874	G	A	ENST00000463439	ENSG00000244234	GMCL2
chr5	178185875	A	C	ENST00000463439	ENSG00000244234	GMCL2
chr5	178185875	A	T	ENST00000463439	ENSG00000244234	GMCL2
chr5	178185889	T	A	ENST00000463439	ENSG00000244234	GMCL2
chr5	178185893	A	T	ENST00000463439	ENSG00000244234	GMCL2
chr5	178185904	T	A	ENST00000463439	ENSG00000244234	GMCL2
chr5	178185907	C	A	ENST00000463439	ENSG00000244234	GMCL2
chr5	178185927	A	T	ENST00000463439	ENSG00000244234	GMCL2
chr5	178185933	A	C	ENST00000463439	ENSG00000244234	GMCL2
chr5	178185933	A	T	ENST00000463439	ENSG00000244234	GMCL2
chr5	178185937	T	A	ENST00000463439	ENSG00000244234	GMCL2
chr5	178185955	G	A	ENST00000463439	ENSG00000244234	GMCL2
chr5	178185963	A	C	ENST00000463439	ENSG00000244234	GMCL2
chr5	178185963	A	T	ENST00000463439	ENSG00000244234	GMCL2
chr5	178185988	G	A	ENST00000463439	ENSG00000244234	GMCL2
chr5	178186006	T	A	ENST00000463439	ENSG00000244234	GMCL2
chr5	178186016	G	C	ENST00000463439	ENSG00000244234	GMCL2
chr5	178186016	G	T	ENST00000463439	ENSG00000244234	GMCL2
chr5	178186021	C	A	ENST00000463439	ENSG00000244234	GMCL2
chr5	178186028	G	C	ENST00000463439	ENSG00000244234	GMCL2
chr5	178186028	G	T	ENST00000463439	ENSG00000244234	GMCL2
chr5	178186067	C	T	ENST00000463439	ENSG00000244234	GMCL2
chr5	178186068	C	T	ENST00000463439	ENSG00000244234	GMCL2
chr5	178186070	A	T	ENST00000463439	ENSG00000244234	GMCL2
chr5	178186073	C	T	ENST00000463439	ENSG00000244234	GMCL2
chr5	178186074	C	T	ENST00000463439	ENSG00000244234	GMCL2
chr5	178186076	G	C	ENST00000463439	ENSG00000244234	GMCL2
chr5	178186076	G	T	ENST00000463439	ENSG00000244234	GMCL2
chr5	178186079	G	C	ENST00000463439	ENSG00000244234	GMCL2
chr5	178186079	G	T	ENST00000463439	ENSG00000244234	GMCL2
chr5	178186084	C	A	ENST00000463439	ENSG00000244234	GMCL2
chr5	178186093	T	A	ENST00000463439	ENSG00000244234	GMCL2
chr5	178186102	T	A	ENST00000463439	ENSG00000244234	GMCL2
chr5	178186105	T	A	ENST00000463439	ENSG00000244234	GMCL2
chr5	178186109	A	T	ENST00000463439	ENSG00000244234	GMCL2
chr5	178186126	C	A	ENST00000463439	ENSG00000244234	GMCL2
chr5	178186129	C	A	ENST00000463439	ENSG00000244234	GMCL2
chr5	178186138	C	A	ENST00000463439	ENSG00000244234	GMCL2
chr5	178186141	T	A	ENST00000463439	ENSG00000244234	GMCL2
chr5	178186150	C	A	ENST00000463439	ENSG00000244234	GMCL2
chr5	178186153	G	A	ENST00000463439	ENSG00000244234	GMCL2
chr5	178186165	C	A	ENST00000463439	ENSG00000244234	GMCL2
chr5	178186174	G	A	ENST00000463439	ENSG00000244234	GMCL2
chr5	178186177	C	A	ENST00000463439	ENSG00000244234	GMCL2
chr5	178186196	C	T	ENST00000463439	ENSG00000244234	GMCL2
chr5	178186197	C	T	ENST00000463439	ENSG00000244234	GMCL2
chr5	178186201	G	A	ENST00000463439	ENSG00000244234	GMCL2
chr5	178186204	G	A	ENST00000463439	ENSG00000244234	GMCL2
chr5	178186207	T	A	ENST00000463439	ENSG00000244234	GMCL2
chr5	178186208	A	C	ENST00000463439	ENSG00000244234	GMCL2
chr5	178186208	A	T	ENST00000463439	ENSG00000244234	GMCL2
chr5	178186223	C	T	ENST00000463439	ENSG00000244234	GMCL2
chr5	178186224	C	T	ENST00000463439	ENSG00000244234	GMCL2
chr5	178186228	C	A	ENST00000463439	ENSG00000244234	GMCL2
chr5	178186230	G	C	ENST00000463439	ENSG00000244234	GMCL2
chr5	178186230	G	T	ENST00000463439	ENSG00000244234	GMCL2
chr5	178186249	G	A	ENST00000463439	ENSG00000244234	GMCL2
chr5	178186252	C	A	ENST00000463439	ENSG00000244234	GMCL2
chr5	178186261	T	A	ENST00000463439	ENSG00000244234	GMCL2
chr5	178186286	A	C	ENST00000463439	ENSG00000244234	GMCL2
chr5	178186286	A	T	ENST00000463439	ENSG00000244234	GMCL2
chr5	178186291	G	A	ENST00000463439	ENSG00000244234	GMCL2
chr5	178186293	A	C	ENST00000463439	ENSG00000244234	GMCL2
chr5	178186293	A	T	ENST00000463439	ENSG00000244234	GMCL2
chr5	178186299	A	C	ENST00000463439	ENSG00000244234	GMCL2
chr5	178186299	A	T	ENST00000463439	ENSG00000244234	GMCL2
chr5	178186306	T	A	ENST00000463439	ENSG00000244234	GMCL2
chr5	178186314	G	C	ENST00000463439	ENSG00000244234	GMCL2
chr5	178186314	G	T	ENST00000463439	ENSG00000244234	GMCL2
chr5	178186327	T	A	ENST00000463439	ENSG00000244234	GMCL2
chr5	178186330	C	A	ENST00000463439	ENSG00000244234	GMCL2
chr5	178186336	C	A	ENST00000463439	ENSG00000244234	GMCL2
chr5	178186342	C	A	ENST00000463439	ENSG00000244234	GMCL2	TRUE	TRUE
chr5	178186360	C	A	ENST00000463439	ENSG00000244234	GMCL2	TRUE	TRUE
chr5	178186369	T	A	ENST00000463439	ENSG00000244234	GMCL2	TRUE	TRUE
chr5	178186372	T	A	ENST00000463439	ENSG00000244234	GMCL2	TRUE	TRUE
chr5	178186375	G	A	ENST00000463439	ENSG00000244234	GMCL2	TRUE	TRUE
chr5	178186378	T	A	ENST00000463439	ENSG00000244234	GMCL2	TRUE	TRUE
chr5	178186385	C	T	ENST00000463439	ENSG00000244234	GMCL2	TRUE	TRUE
chr5	178186386	C	T	ENST00000463439	ENSG00000244234	GMCL2	TRUE	TRUE
chr5	178186399	C	A	ENST00000463439	ENSG00000244234	GMCL2	TRUE	TRUE
chr5	178186404	A	T	ENST00000463439	ENSG00000244234	GMCL2	TRUE	TRUE
chr5	178186411	G	A	ENST00000463439	ENSG00000244234	GMCL2	TRUE	TRUE
chr5	178186414	T	A	ENST00000463439	ENSG00000244234	GMCL2
chr5	178186416	A	C	ENST00000463439	ENSG00000244234	GMCL2	TRUE	TRUE
chr5	178186416	A	T	ENST00000463439	ENSG00000244234	GMCL2	TRUE	TRUE
chr5	178186423	C	A	ENST00000463439	ENSG00000244234	GMCL2	TRUE	TRUE
chr5	178186427	C	T	ENST00000463439	ENSG00000244234	GMCL2	TRUE	TRUE
chr5	178186428	C	T	ENST00000463439	ENSG00000244234	GMCL2	TRUE	TRUE
chr5	178186444	G	A	ENST00000463439	ENSG00000244234	GMCL2	TRUE	TRUE
chr5	178186454	C	T	ENST00000463439	ENSG00000244234	GMCL2	TRUE	TRUE
chr5	178186455	C	T	ENST00000463439	ENSG00000244234	GMCL2	TRUE	TRUE
chr5	178186459	T	A	ENST00000463439	ENSG00000244234	GMCL2	TRUE	TRUE
chr5	178186462	T	A	ENST00000463439	ENSG00000244234	GMCL2
chr5	178186472	G	C	ENST00000463439	ENSG00000244234	GMCL2	TRUE	TRUE
chr5	178186472	G	T	ENST00000463439	ENSG00000244234	GMCL2	TRUE	TRUE
chr5	178186486	C	A	ENST00000463439	ENSG00000244234	GMCL2
chr5	178186492	G	A	ENST00000463439	ENSG00000244234	GMCL2
chr5	178186503	A	C	ENST00000463439	ENSG00000244234	GMCL2
chr5	178186503	A	T	ENST00000463439	ENSG00000244234	GMCL2
chr5	178186525	G	A	ENST00000463439	ENSG00000244234	GMCL2
chr5	178186528	T	A	ENST00000463439	ENSG00000244234	GMCL2
chr5	178186549	C	A	ENST00000463439	ENSG00000244234	GMCL2
chr5	178186552	T	A	ENST00000463439	ENSG00000244234	GMCL2
chr5	178186561	T	A	ENST00000463439	ENSG00000244234	GMCL2
chr5	178186570	G	A	ENST00000463439	ENSG00000244234	GMCL2
chr5	178186581	A	T	ENST00000463439	ENSG00000244234	GMCL2
chr5	178186595	C	T	ENST00000463439	ENSG00000244234	GMCL2
chr5	178186596	C	T	ENST00000463439	ENSG00000244234	GMCL2
chr5	178186600	C	A	ENST00000463439	ENSG00000244234	GMCL2
chr5	178186604	G	T	ENST00000463439	ENSG00000244234	GMCL2
chr5	178186609	T	A	ENST00000463439	ENSG00000244234	GMCL2
chr5	178186612	T	A	ENST00000463439	ENSG00000244234	GMCL2
chr5	178186615	T	A	ENST00000463439	ENSG00000244234	GMCL2
chr5	178186626	A	C	ENST00000463439	ENSG00000244234	GMCL2
chr5	178186626	A	T	ENST00000463439	ENSG00000244234	GMCL2
chr5	178186630	C	A	ENST00000463439	ENSG00000244234	GMCL2
chr5	178186631	A	C	ENST00000463439	ENSG00000244234	GMCL2
chr5	178186631	A	T	ENST00000463439	ENSG00000244234	GMCL2
chr5	178186639	C	A	ENST00000463439	ENSG00000244234	GMCL2
chr5	178186644	G	C	ENST00000463439	ENSG00000244234	GMCL2
chr5	178186644	G	T	ENST00000463439	ENSG00000244234	GMCL2
chr5	178186649	G	C	ENST00000463439	ENSG00000244234	GMCL2
chr5	178186649	G	T	ENST00000463439	ENSG00000244234	GMCL2
chr5	178186652	A	C	ENST00000463439	ENSG00000244234	GMCL2
chr5	178186652	A	T	ENST00000463439	ENSG00000244234	GMCL2
chr5	178186658	G	T	ENST00000463439	ENSG00000244234	GMCL2
chr5	178186669	T	A	ENST00000463439	ENSG00000244234	GMCL2
chr5	178186684	C	A	ENST00000463439	ENSG00000244234	GMCL2
chr5	178186687	T	A	ENST00000463439	ENSG00000244234	GMCL2
chr5	178186696	C	A	ENST00000463439	ENSG00000244234	GMCL2
chr5	178186700	A	T	ENST00000463439	ENSG00000244234	GMCL2
chr5	178186705	G	A	ENST00000463439	ENSG00000244234	GMCL2
chr5	178186708	G	A	ENST00000463439	ENSG00000244234	GMCL2
chr5	178186713	A	C	ENST00000463439	ENSG00000244234	GMCL2
chr5	178186713	A	T	ENST00000463439	ENSG00000244234	GMCL2
chr5	178186726	G	A	ENST00000463439	ENSG00000244234	GMCL2	TRUE	TRUE
chr5	178186733	A	T	ENST00000463439	ENSG00000244234	GMCL2	TRUE	TRUE
chr5	178186746	A	T	ENST00000463439	ENSG00000244234	GMCL2	TRUE	TRUE
chr5	178186762	G	A	ENST00000463439	ENSG00000244234	GMCL2	TRUE	TRUE
chr5	178186771	T	A	ENST00000463439	ENSG00000244234	GMCL2	TRUE	TRUE
chr5	178186776	A	T	ENST00000463439	ENSG00000244234	GMCL2	TRUE	TRUE
chr5	178186789	G	A	ENST00000463439	ENSG00000244234	GMCL2	TRUE	TRUE
chr5	178186790	A	C	ENST00000463439	ENSG00000244234	GMCL2	TRUE	TRUE
chr5	178186790	A	T	ENST00000463439	ENSG00000244234	GMCL2	TRUE	TRUE
chr5	178186797	G	C	ENST00000463439	ENSG00000244234	GMCL2	TRUE	TRUE
chr5	178186797	G	T	ENST00000463439	ENSG00000244234	GMCL2	TRUE	TRUE
chr5	178186813	G	A	ENST00000463439	ENSG00000244234	GMCL2	TRUE	TRUE
chr5	178186837	G	A	ENST00000463439	ENSG00000244234	GMCL2	TRUE	TRUE
chr5	178186849	C	A	ENST00000463439	ENSG00000244234	GMCL2	TRUE	TRUE
chr5	178186855	C	A	ENST00000463439	ENSG00000244234	GMCL2	TRUE	TRUE
chr5	178186876	C	A	ENST00000463439	ENSG00000244234	GMCL2	TRUE	TRUE
chr5	178186879	T	A	ENST00000463439	ENSG00000244234	GMCL2	TRUE	TRUE
chr5	178186880	C	T	ENST00000463439	ENSG00000244234	GMCL2	TRUE	TRUE
chr5	178186881	C	T	ENST00000463439	ENSG00000244234	GMCL2	TRUE	TRUE
chr5	178186907	G	C	ENST00000463439	ENSG00000244234	GMCL2	TRUE	TRUE
chr5	178186907	G	T	ENST00000463439	ENSG00000244234	GMCL2	TRUE	TRUE
chr5	178186918	G	A	ENST00000463439	ENSG00000244234	GMCL2	TRUE	TRUE
chr5	178186919	A	T	ENST00000463439	ENSG00000244234	GMCL2	TRUE	TRUE
chr5	178186923	A	C	ENST00000463439	ENSG00000244234	GMCL2	TRUE	TRUE
chr5	178186923	A	T	ENST00000463439	ENSG00000244234	GMCL2	TRUE	TRUE
chr5	178186925	A	C	ENST00000463439	ENSG00000244234	GMCL2	TRUE	TRUE
chr5	178186925	A	T	ENST00000463439	ENSG00000244234	GMCL2	TRUE	TRUE
chr5	178186933	T	A	ENST00000463439	ENSG00000244234	GMCL2	TRUE	TRUE
chr5	178186938	A	C	ENST00000463439	ENSG00000244234	GMCL2	TRUE	TRUE
chr5	178186938	A	T	ENST00000463439	ENSG00000244234	GMCL2	TRUE	TRUE
chr5	178186942	G	A	ENST00000463439	ENSG00000244234	GMCL2	TRUE	TRUE
chr5	178186943	C	T	ENST00000463439	ENSG00000244234	GMCL2	TRUE	TRUE
chr5	178186944	C	T	ENST00000463439	ENSG00000244234	GMCL2	TRUE	TRUE
chr5	178186948	C	A	ENST00000463439	ENSG00000244234	GMCL2	TRUE	TRUE
chr5	178186951	C	A	ENST00000463439	ENSG00000244234	GMCL2	TRUE	FALSE
chr5	178186954	C	A	ENST00000463439	ENSG00000244234	GMCL2	TRUE	FALSE
chr5	178186961	A	T	ENST00000463439	ENSG00000244234	GMCL2	TRUE	FALSE
chr5	178186969	T	A	ENST00000463439	ENSG00000244234	GMCL2	TRUE	FALSE
chr5	178186984	C	A	ENST00000463439	ENSG00000244234	GMCL2		FALSE
chr5	178186992	A	T	ENST00000463439	ENSG00000244234	GMCL2		FALSE
chr5	178186998	A	C	ENST00000463439	ENSG00000244234	GMCL2		FALSE
chr5	178186998	A	T	ENST00000463439	ENSG00000244234	GMCL2		FALSE
chr5	178187005	G	A	ENST00000463439	ENSG00000244234	GMCL2		FALSE
chr5	178187006	A	C	ENST00000463439	ENSG00000244234	GMCL2		FALSE
chr5	178187006	A	T	ENST00000463439	ENSG00000244234	GMCL2		FALSE
chr5	178187012	A	C	ENST00000463439	ENSG00000244234	GMCL2		FALSE
chr5	178187012	A	T	ENST00000463439	ENSG00000244234	GMCL2		FALSE
chr5	178187017	T	A	ENST00000463439	ENSG00000244234	GMCL2		FALSE
chr5	178187031	A	C	ENST00000463439	ENSG00000244234	GMCL2		FALSE
chr5	178187031	A	T	ENST00000463439	ENSG00000244234	GMCL2		FALSE
chr5	178187035	T	A	ENST00000463439	ENSG00000244234	GMCL2		FALSE
chr5	178187038	T	A	ENST00000463439	ENSG00000244234	GMCL2		FALSE
chr5	178187065	G	A	ENST00000463439	ENSG00000244234	GMCL2	FALSE	FALSE
chr5	178187068	G	A	ENST00000463439	ENSG00000244234	GMCL2	FALSE	FALSE
chr5	178187071	T	A	ENST00000463439	ENSG00000244234	GMCL2	FALSE	FALSE
chr5	178187080	C	A	ENST00000463439	ENSG00000244234	GMCL2	FALSE	FALSE
chr5	178187083	C	A	ENST00000463439	ENSG00000244234	GMCL2	FALSE	FALSE
chr5	178187086	C	A	ENST00000463439	ENSG00000244234	GMCL2	FALSE	FALSE
chr5	178187092	C	A	ENST00000463439	ENSG00000244234	GMCL2	FALSE	FALSE
chr5	178187095	C	A	ENST00000463439	ENSG00000244234	GMCL2	FALSE	FALSE
chr5	178187103	G	T	ENST00000463439	ENSG00000244234	GMCL2	FALSE	FALSE
chr5	178187114	A	T	ENST00000463439	ENSG00000244234	GMCL2	FALSE	FALSE
chr5	178187117	G	C	ENST00000463439	ENSG00000244234	GMCL2	FALSE	FALSE
chr5	178187117	G	T	ENST00000463439	ENSG00000244234	GMCL2	FALSE	FALSE
chr5	178187123	G	T	ENST00000463439	ENSG00000244234	GMCL2	FALSE	FALSE
chr5	178187143	T	A	ENST00000463439	ENSG00000244234	GMCL2	FALSE	FALSE
chr5	178187149	T	A	ENST00000463439	ENSG00000244234	GMCL2	FALSE	FALSE
chr5	178187162	G	T	ENST00000463439	ENSG00000244234	GMCL2	FALSE	FALSE
chr5	178187165	G	C	ENST00000463439	ENSG00000244234	GMCL2	FALSE	FALSE
chr5	178187165	G	T	ENST00000463439	ENSG00000244234	GMCL2	FALSE	FALSE
chr5	178187168	A	T	ENST00000463439	ENSG00000244234	GMCL2	FALSE	FALSE
chr5	178187177	G	C	ENST00000463439	ENSG00000244234	GMCL2	FALSE	FALSE
chr5	178187177	G	T	ENST00000463439	ENSG00000244234	GMCL2	FALSE	FALSE
chr5	178187197	C	A	ENST00000463439	ENSG00000244234	GMCL2	FALSE	FALSE
chr5	178187217	G	T	ENST00000463439	ENSG00000244234	GMCL2	FALSE	FALSE
chr5	178187239	G	A	ENST00000463439	ENSG00000244234	GMCL2	FALSE	FALSE
chr5	178187242	C	A	ENST00000463439	ENSG00000244234	GMCL2	FALSE	FALSE
chr5	178187245	G	A	ENST00000463439	ENSG00000244234	GMCL2	FALSE	FALSE
chr5	178187248	G	A	ENST00000463439	ENSG00000244234	GMCL2	FALSE	FALSE
chr5	178187260	G	A	ENST00000463439	ENSG00000244234	GMCL2	FALSE	FALSE
chr5	178187269	G	A	ENST00000463439	ENSG00000244234	GMCL2	FALSE	FALSE
chr5	178187289	G	T	ENST00000463439	ENSG00000244234	GMCL2	FALSE	FALSE
chr5	178187292	G	T	ENST00000463439	ENSG00000244234	GMCL2	FALSE	FALSE
chr5	178187296	C	A	ENST00000463439	ENSG00000244234	GMCL2	FALSE	FALSE
chr5	178204741	G	A	ENST00000358344	ENSG00000197451	HNRNPAB	FALSE	FALSE
chr5	178204741	G	C	ENST00000358344	ENSG00000197451	HNRNPAB	FALSE	FALSE
chr5	178204741	G	T	ENST00000358344	ENSG00000197451	HNRNPAB	FALSE	FALSE
chr5	178204742	T	A	ENST00000358344	ENSG00000197451	HNRNPAB	FALSE	FALSE
chr5	178204742	T	C	ENST00000358344	ENSG00000197451	HNRNPAB	FALSE	FALSE
chr5	178204742	T	G	ENST00000358344	ENSG00000197451	HNRNPAB	FALSE	FALSE
chr5	178204813	A	C	ENST00000358344	ENSG00000197451	HNRNPAB	FALSE	FALSE
chr5	178204813	A	G	ENST00000358344	ENSG00000197451	HNRNPAB	FALSE	FALSE
chr5	178204813	A	T	ENST00000358344	ENSG00000197451	HNRNPAB	FALSE	FALSE
chr5	178204814	G	A	ENST00000358344	ENSG00000197451	HNRNPAB	FALSE	FALSE
chr5	178204814	G	C	ENST00000358344	ENSG00000197451	HNRNPAB	FALSE	FALSE
chr5	178204814	G	T	ENST00000358344	ENSG00000197451	HNRNPAB	FALSE	FALSE
chr5	178204842	C	A	ENST00000358344	ENSG00000197451	HNRNPAB	FALSE	FALSE
chr5	178204844	G	T	ENST00000358344	ENSG00000197451	HNRNPAB	FALSE	FALSE
chr5	178204853	G	T	ENST00000358344	ENSG00000197451	HNRNPAB	FALSE	FALSE
chr5	178204856	G	T	ENST00000358344	ENSG00000197451	HNRNPAB	FALSE	FALSE
chr5	178204859	C	T	ENST00000358344	ENSG00000197451	HNRNPAB	FALSE	FALSE
chr5	178204868	G	T	ENST00000358344	ENSG00000197451	HNRNPAB	FALSE	FALSE
chr5	178204886	G	T	ENST00000358344	ENSG00000197451	HNRNPAB	FALSE	FALSE
chr5	178204892	G	T	ENST00000358344	ENSG00000197451	HNRNPAB		FALSE
chr5	178204898	G	T	ENST00000358344	ENSG00000197451	HNRNPAB		FALSE
chr5	178204910	G	T	ENST00000358344	ENSG00000197451	HNRNPAB
chr5	178204916	G	T	ENST00000358344	ENSG00000197451	HNRNPAB
chr5	178204920	C	A	ENST00000358344	ENSG00000197451	HNRNPAB
chr5	178204958	G	T	ENST00000358344	ENSG00000197451	HNRNPAB
chr5	178204991	C	T	ENST00000358344	ENSG00000197451	HNRNPAB
chr5	178205003	G	T	ENST00000358344	ENSG00000197451	HNRNPAB
chr5	178205012	C	T	ENST00000358344	ENSG00000197451	HNRNPAB
chr5	178205027	A	T	ENST00000358344	ENSG00000197451	HNRNPAB
chr5	178205033	G	T	ENST00000358344	ENSG00000197451	HNRNPAB
chr5	178205036	G	T	ENST00000358344	ENSG00000197451	HNRNPAB
chr5	178205045	G	T	ENST00000358344	ENSG00000197451	HNRNPAB
chr5	178205047	G	A	ENST00000358344	ENSG00000197451	HNRNPAB	TRUE	FALSE
chr5	178205047	G	C	ENST00000358344	ENSG00000197451	HNRNPAB	TRUE	FALSE
chr5	178205047	G	T	ENST00000358344	ENSG00000197451	HNRNPAB	TRUE	FALSE
chr5	178205048	T	A	ENST00000358344	ENSG00000197451	HNRNPAB	TRUE	FALSE
chr5	178205048	T	C	ENST00000358344	ENSG00000197451	HNRNPAB	TRUE	FALSE
chr5	178205048	T	G	ENST00000358344	ENSG00000197451	HNRNPAB	TRUE	FALSE
chr5	178205840	A	C	ENST00000358344	ENSG00000197451	HNRNPAB	TRUE	FALSE
chr5	178205840	A	G	ENST00000358344	ENSG00000197451	HNRNPAB	TRUE	FALSE
chr5	178205840	A	T	ENST00000358344	ENSG00000197451	HNRNPAB	TRUE	FALSE
chr5	178205841	G	A	ENST00000358344	ENSG00000197451	HNRNPAB	TRUE	FALSE
chr5	178205841	G	C	ENST00000358344	ENSG00000197451	HNRNPAB	TRUE	FALSE
chr5	178205841	G	T	ENST00000358344	ENSG00000197451	HNRNPAB	TRUE	FALSE
chr5	178205843	A	T	ENST00000358344	ENSG00000197451	HNRNPAB	TRUE	TRUE
chr5	178205868	G	A	ENST00000358344	ENSG00000197451	HNRNPAB	TRUE	TRUE
chr5	178205869	G	A	ENST00000358344	ENSG00000197451	HNRNPAB	TRUE	TRUE
chr5	178205879	A	T	ENST00000358344	ENSG00000197451	HNRNPAB	TRUE	TRUE
chr5	178205882	A	T	ENST00000358344	ENSG00000197451	HNRNPAB	TRUE	TRUE
chr5	178205889	T	A	ENST00000358344	ENSG00000197451	HNRNPAB	TRUE	TRUE
chr5	178205889	T	G	ENST00000358344	ENSG00000197451	HNRNPAB	TRUE	TRUE
chr5	178205891	A	T	ENST00000358344	ENSG00000197451	HNRNPAB	TRUE	TRUE
chr5	178205899	T	A	ENST00000358344	ENSG00000197451	HNRNPAB	TRUE	TRUE
chr5	178205899	T	G	ENST00000358344	ENSG00000197451	HNRNPAB	TRUE	TRUE
chr5	178205906	A	T	ENST00000358344	ENSG00000197451	HNRNPAB	TRUE	TRUE
chr5	178205912	G	T	ENST00000358344	ENSG00000197451	HNRNPAB	TRUE	TRUE
chr5	178205915	G	T	ENST00000358344	ENSG00000197451	HNRNPAB	TRUE	TRUE
chr5	178205929	T	A	ENST00000358344	ENSG00000197451	HNRNPAB	TRUE	TRUE
chr5	178205936	A	T	ENST00000358344	ENSG00000197451	HNRNPAB	TRUE	TRUE
chr5	178205954	G	T	ENST00000358344	ENSG00000197451	HNRNPAB	TRUE	TRUE
chr5	178205961	C	A	ENST00000358344	ENSG00000197451	HNRNPAB	TRUE	TRUE
chr5	178205961	C	G	ENST00000358344	ENSG00000197451	HNRNPAB	TRUE	TRUE
chr5	178205963	A	T	ENST00000358344	ENSG00000197451	HNRNPAB	TRUE	TRUE
chr5	178205987	A	T	ENST00000358344	ENSG00000197451	HNRNPAB	TRUE	TRUE
chr5	178206005	G	T	ENST00000358344	ENSG00000197451	HNRNPAB	TRUE	TRUE
chr5	178206008	A	T	ENST00000358344	ENSG00000197451	HNRNPAB	TRUE	TRUE
chr5	178206011	G	A	ENST00000358344	ENSG00000197451	HNRNPAB	TRUE	FALSE
chr5	178206011	G	C	ENST00000358344	ENSG00000197451	HNRNPAB	TRUE	FALSE
chr5	178206011	G	T	ENST00000358344	ENSG00000197451	HNRNPAB	TRUE	FALSE
chr5	178206012	T	A	ENST00000358344	ENSG00000197451	HNRNPAB	TRUE	FALSE
chr5	178206012	T	C	ENST00000358344	ENSG00000197451	HNRNPAB	TRUE	FALSE
chr5	178206012	T	G	ENST00000358344	ENSG00000197451	HNRNPAB	TRUE	FALSE
chr5	178206730	A	C	ENST00000358344	ENSG00000197451	HNRNPAB	TRUE	FALSE
chr5	178206730	A	G	ENST00000358344	ENSG00000197451	HNRNPAB	TRUE	FALSE
chr5	178206730	A	T	ENST00000358344	ENSG00000197451	HNRNPAB	TRUE	FALSE
chr5	178206731	G	A	ENST00000358344	ENSG00000197451	HNRNPAB	TRUE	FALSE
chr5	178206731	G	C	ENST00000358344	ENSG00000197451	HNRNPAB	TRUE	FALSE
chr5	178206731	G	T	ENST00000358344	ENSG00000197451	HNRNPAB	TRUE	FALSE
chr5	178206741	C	T	ENST00000358344	ENSG00000197451	HNRNPAB	TRUE	TRUE
chr5	178206744	A	T	ENST00000358344	ENSG00000197451	HNRNPAB	TRUE	TRUE
chr5	178206747	G	T	ENST00000358344	ENSG00000197451	HNRNPAB	TRUE	TRUE
chr5	178206780	A	T	ENST00000358344	ENSG00000197451	HNRNPAB	TRUE	TRUE
chr5	178206783	A	T	ENST00000358344	ENSG00000197451	HNRNPAB	TRUE	TRUE
chr5	178206798	A	T	ENST00000358344	ENSG00000197451	HNRNPAB	TRUE	TRUE
chr5	178206801	A	T	ENST00000358344	ENSG00000197451	HNRNPAB	TRUE	TRUE
chr5	178206813	A	T	ENST00000358344	ENSG00000197451	HNRNPAB	TRUE	TRUE
chr5	178206816	A	T	ENST00000358344	ENSG00000197451	HNRNPAB	TRUE	TRUE
chr5	178206843	G	T	ENST00000358344	ENSG00000197451	HNRNPAB	TRUE	TRUE
chr5	178206852	G	T	ENST00000358344	ENSG00000197451	HNRNPAB	TRUE	TRUE
chr5	178206855	G	T	ENST00000358344	ENSG00000197451	HNRNPAB	TRUE	TRUE
chr5	178206858	A	T	ENST00000358344	ENSG00000197451	HNRNPAB	TRUE	TRUE
chr5	178206867	G	T	ENST00000358344	ENSG00000197451	HNRNPAB	TRUE	TRUE
chr5	178206872	C	A	ENST00000358344	ENSG00000197451	HNRNPAB	TRUE	TRUE
chr5	178206872	C	G	ENST00000358344	ENSG00000197451	HNRNPAB	TRUE	TRUE
chr5	178206879	G	T	ENST00000358344	ENSG00000197451	HNRNPAB	TRUE	TRUE
chr5	178206888	G	T	ENST00000358344	ENSG00000197451	HNRNPAB	TRUE	TRUE
chr5	178206891	G	A	ENST00000358344	ENSG00000197451	HNRNPAB	TRUE	FALSE
chr5	178206891	G	C	ENST00000358344	ENSG00000197451	HNRNPAB	TRUE	TRUE
chr5	178206891	G	T	ENST00000358344	ENSG00000197451	HNRNPAB	TRUE	FALSE
chr5	178206892	T	A	ENST00000358344	ENSG00000197451	HNRNPAB	TRUE	FALSE
chr5	178206892	T	C	ENST00000358344	ENSG00000197451	HNRNPAB	FALSE	FALSE
chr5	178206892	T	G	ENST00000358344	ENSG00000197451	HNRNPAB	TRUE	TRUE
chr5	178207092	A	C	ENST00000358344	ENSG00000197451	HNRNPAB	TRUE	FALSE
chr5	178207092	A	G	ENST00000358344	ENSG00000197451	HNRNPAB	TRUE	FALSE
chr5	178207092	A	T	ENST00000358344	ENSG00000197451	HNRNPAB	TRUE	FALSE
chr5	178207093	G	A	ENST00000358344	ENSG00000197451	HNRNPAB	TRUE	FALSE
chr5	178207093	G	C	ENST00000358344	ENSG00000197451	HNRNPAB	TRUE	FALSE
chr5	178207093	G	T	ENST00000358344	ENSG00000197451	HNRNPAB	TRUE	FALSE
chr5	178207097	G	T	ENST00000358344	ENSG00000197451	HNRNPAB	TRUE	TRUE
chr5	178207106	G	T	ENST00000358344	ENSG00000197451	HNRNPAB	TRUE	TRUE
chr5	178207110	T	A	ENST00000358344	ENSG00000197451	HNRNPAB	TRUE	TRUE
chr5	178207124	A	T	ENST00000358344	ENSG00000197451	HNRNPAB	TRUE	TRUE
chr5	178207128	T	A	ENST00000358344	ENSG00000197451	HNRNPAB	TRUE	TRUE
chr5	178207133	A	T	ENST00000358344	ENSG00000197451	HNRNPAB	TRUE	TRUE
chr5	178207136	A	T	ENST00000358344	ENSG00000197451	HNRNPAB	TRUE	TRUE
chr5	178207139	C	T	ENST00000358344	ENSG00000197451	HNRNPAB	TRUE	TRUE
chr5	178207163	A	T	ENST00000358344	ENSG00000197451	HNRNPAB	TRUE	TRUE
chr5	178207166	G	T	ENST00000358344	ENSG00000197451	HNRNPAB	TRUE	TRUE
chr5	178207169	G	T	ENST00000358344	ENSG00000197451	HNRNPAB	TRUE	TRUE
chr5	178207172	G	T	ENST00000358344	ENSG00000197451	HNRNPAB	TRUE	TRUE
chr5	178207181	A	T	ENST00000358344	ENSG00000197451	HNRNPAB	TRUE	TRUE
chr5	178207184	A	T	ENST00000358344	ENSG00000197451	HNRNPAB	TRUE	TRUE
chr5	178207193	G	T	ENST00000358344	ENSG00000197451	HNRNPAB	TRUE	TRUE
chr5	178207196	A	T	ENST00000358344	ENSG00000197451	HNRNPAB	TRUE	TRUE
chr5	178207199	A	T	ENST00000358344	ENSG00000197451	HNRNPAB	TRUE	TRUE
chr5	178207217	G	T	ENST00000358344	ENSG00000197451	HNRNPAB	TRUE	TRUE
chr5	178207223	A	T	ENST00000358344	ENSG00000197451	HNRNPAB	TRUE	TRUE
chr5	178207226	G	A	ENST00000358344	ENSG00000197451	HNRNPAB	TRUE	FALSE
chr5	178207226	G	C	ENST00000358344	ENSG00000197451	HNRNPAB	TRUE	FALSE
chr5	178207226	G	T	ENST00000358344	ENSG00000197451	HNRNPAB	TRUE	FALSE
chr5	178207227	T	A	ENST00000358344	ENSG00000197451	HNRNPAB	TRUE	FALSE
chr5	178207227	T	C	ENST00000358344	ENSG00000197451	HNRNPAB	FALSE	FALSE
chr5	178207227	T	G	ENST00000358344	ENSG00000197451	HNRNPAB	TRUE	FALSE
chr5	178208916	C	A	ENST00000308158	ENSG00000175309	PHYKPL	FALSE	FALSE
chr5	178208916	C	G	ENST00000308158	ENSG00000175309	PHYKPL	FALSE	FALSE
chr5	178208916	C	T	ENST00000308158	ENSG00000175309	PHYKPL	FALSE	FALSE
chr5	178208917	T	A	ENST00000308158	ENSG00000175309	PHYKPL	FALSE	FALSE
chr5	178208917	T	C	ENST00000308158	ENSG00000175309	PHYKPL	FALSE	FALSE
chr5	178208917	T	G	ENST00000308158	ENSG00000175309	PHYKPL	FALSE	FALSE
chr5	178209328	A	C	ENST00000358344	ENSG00000197451	HNRNPAB	TRUE	FALSE
chr5	178209328	A	G	ENST00000358344	ENSG00000197451	HNRNPAB	TRUE	FALSE
chr5	178209328	A	T	ENST00000358344	ENSG00000197451	HNRNPAB	TRUE	FALSE
chr5	178209329	G	A	ENST00000358344	ENSG00000197451	HNRNPAB	TRUE	FALSE
chr5	178209329	G	C	ENST00000358344	ENSG00000197451	HNRNPAB	TRUE	FALSE
chr5	178209329	G	T	ENST00000358344	ENSG00000197451	HNRNPAB	TRUE	FALSE
chr5	178209332	T	A	ENST00000358344	ENSG00000197451	HNRNPAB	TRUE	TRUE
chr5	178209333	G	T	ENST00000358344	ENSG00000197451	HNRNPAB	TRUE	TRUE
chr5	178209339	A	T	ENST00000358344	ENSG00000197451	HNRNPAB	TRUE	TRUE
chr5	178209348	C	T	ENST00000358344	ENSG00000197451	HNRNPAB	TRUE	TRUE
chr5	178209354	A	T	ENST00000358344	ENSG00000197451	HNRNPAB	TRUE	TRUE
chr5	178209357	G	T	ENST00000358344	ENSG00000197451	HNRNPAB	TRUE	TRUE
chr5	178209365	T	A	ENST00000358344	ENSG00000197451	HNRNPAB	TRUE	TRUE
chr5	178209365	T	G	ENST00000358344	ENSG00000197451	HNRNPAB	TRUE	TRUE
chr5	178209366	C	T	ENST00000358344	ENSG00000197451	HNRNPAB	TRUE	TRUE
chr5	178209369	C	T	ENST00000358344	ENSG00000197451	HNRNPAB	TRUE	TRUE
chr5	178209372	C	T	ENST00000358344	ENSG00000197451	HNRNPAB	TRUE	TRUE
chr5	178209375	C	T	ENST00000358344	ENSG00000197451	HNRNPAB	TRUE	TRUE
chr5	178209380	T	A	ENST00000358344	ENSG00000197451	HNRNPAB	TRUE	TRUE
chr5	178209380	T	G	ENST00000358344	ENSG00000197451	HNRNPAB	TRUE	TRUE
chr5	178209396	G	T	ENST00000358344	ENSG00000197451	HNRNPAB	TRUE	TRUE
chr5	178209408	C	T	ENST00000358344	ENSG00000197451	HNRNPAB	TRUE	TRUE
chr5	178209417	C	T	ENST00000358344	ENSG00000197451	HNRNPAB	TRUE	TRUE
chr5	178209426	G	T	ENST00000358344	ENSG00000197451	HNRNPAB	TRUE	TRUE
chr5	178209438	G	T	ENST00000358344	ENSG00000197451	HNRNPAB	TRUE	TRUE
chr5	178209444	G	T	ENST00000358344	ENSG00000197451	HNRNPAB	TRUE	TRUE
chr5	178209448	G	A	ENST00000358344	ENSG00000197451	HNRNPAB	TRUE	FALSE
chr5	178209448	G	C	ENST00000358344	ENSG00000197451	HNRNPAB	TRUE	FALSE
chr5	178209448	G	T	ENST00000358344	ENSG00000197451	HNRNPAB	TRUE	FALSE
chr5	178209449	T	A	ENST00000358344	ENSG00000197451	HNRNPAB	TRUE	FALSE
chr5	178209449	T	C	ENST00000358344	ENSG00000197451	HNRNPAB	TRUE	FALSE
chr5	178209449	T	G	ENST00000358344	ENSG00000197451	HNRNPAB	TRUE	FALSE
chr5	178210130	A	C	ENST00000358344	ENSG00000197451	HNRNPAB	TRUE	FALSE
chr5	178210130	A	G	ENST00000358344	ENSG00000197451	HNRNPAB	TRUE	FALSE
chr5	178210130	A	T	ENST00000358344	ENSG00000197451	HNRNPAB	TRUE	FALSE
chr5	178210131	G	A	ENST00000358344	ENSG00000197451	HNRNPAB	TRUE	FALSE
chr5	178210131	G	C	ENST00000358344	ENSG00000197451	HNRNPAB	TRUE	FALSE
chr5	178210131	G	T	ENST00000358344	ENSG00000197451	HNRNPAB	TRUE	FALSE
chr5	178210134	C	T	ENST00000358344	ENSG00000197451	HNRNPAB	TRUE	TRUE
chr5	178210140	C	T	ENST00000358344	ENSG00000197451	HNRNPAB	TRUE	TRUE
chr5	178210147	G	A	ENST00000358344	ENSG00000197451	HNRNPAB	TRUE	TRUE
chr5	178210148	G	A	ENST00000358344	ENSG00000197451	HNRNPAB	TRUE	TRUE
chr5	178210152	C	T	ENST00000358344	ENSG00000197451	HNRNPAB	TRUE	TRUE
chr5	178210160	C	A	ENST00000358344	ENSG00000197451	HNRNPAB	TRUE	TRUE
chr5	178210160	C	G	ENST00000358344	ENSG00000197451	HNRNPAB	TRUE	TRUE
chr5	178210169	C	A	ENST00000358344	ENSG00000197451	HNRNPAB	TRUE	TRUE
chr5	178210169	C	G	ENST00000358344	ENSG00000197451	HNRNPAB	TRUE	TRUE
chr5	178210171	G	A	ENST00000358344	ENSG00000197451	HNRNPAB	TRUE	TRUE
chr5	178210172	G	A	ENST00000358344	ENSG00000197451	HNRNPAB	TRUE	TRUE
chr5	178210176	C	T	ENST00000358344	ENSG00000197451	HNRNPAB	TRUE	TRUE
chr5	178210184	C	A	ENST00000358344	ENSG00000197451	HNRNPAB	TRUE	TRUE
chr5	178210184	C	G	ENST00000358344	ENSG00000197451	HNRNPAB	TRUE	TRUE
chr5	178210190	C	A	ENST00000358344	ENSG00000197451	HNRNPAB	TRUE	TRUE
chr5	178210190	C	G	ENST00000358344	ENSG00000197451	HNRNPAB	TRUE	TRUE
chr5	178210191	C	T	ENST00000358344	ENSG00000197451	HNRNPAB	TRUE	TRUE
chr5	178210194	C	T	ENST00000358344	ENSG00000197451	HNRNPAB	TRUE	TRUE
chr5	178210202	C	A	ENST00000358344	ENSG00000197451	HNRNPAB	TRUE	TRUE
chr5	178210202	C	G	ENST00000358344	ENSG00000197451	HNRNPAB	TRUE	TRUE
chr5	178210214	T	A	ENST00000358344	ENSG00000197451	HNRNPAB	TRUE	TRUE
chr5	178210214	T	G	ENST00000358344	ENSG00000197451	HNRNPAB	TRUE	TRUE
chr5	178210223	C	A	ENST00000358344	ENSG00000197451	HNRNPAB	FALSE	FALSE
chr5	178210223	C	G	ENST00000358344	ENSG00000197451	HNRNPAB	FALSE	FALSE
chr5	178210229	C	A	ENST00000358344	ENSG00000197451	HNRNPAB	FALSE	FALSE
chr5	178210229	C	G	ENST00000358344	ENSG00000197451	HNRNPAB	FALSE	FALSE
chr5	178210231	C	A	ENST00000358344	ENSG00000197451	HNRNPAB	FALSE	FALSE
chr5	178210238	T	A	ENST00000358344	ENSG00000197451	HNRNPAB	FALSE	FALSE
chr5	178210238	T	G	ENST00000358344	ENSG00000197451	HNRNPAB	FALSE	FALSE
chr5	178210244	T	A	ENST00000358344	ENSG00000197451	HNRNPAB	FALSE	FALSE
chr5	178210244	T	G	ENST00000358344	ENSG00000197451	HNRNPAB	FALSE	FALSE
chr5	178210247	C	A	ENST00000358344	ENSG00000197451	HNRNPAB	FALSE	FALSE
chr5	178210247	C	G	ENST00000358344	ENSG00000197451	HNRNPAB	FALSE	FALSE
chr5	178210253	C	A	ENST00000358344	ENSG00000197451	HNRNPAB	FALSE	FALSE
chr5	178210253	C	G	ENST00000358344	ENSG00000197451	HNRNPAB	FALSE	FALSE
chr5	178210265	C	A	ENST00000358344	ENSG00000197451	HNRNPAB	FALSE	FALSE
chr5	178210265	C	G	ENST00000358344	ENSG00000197451	HNRNPAB	FALSE	FALSE
chr5	178210271	C	A	ENST00000358344	ENSG00000197451	HNRNPAB	FALSE	FALSE
chr5	178210271	C	G	ENST00000358344	ENSG00000197451	HNRNPAB	FALSE	FALSE
chr5	178210273	G	A	ENST00000358344	ENSG00000197451	HNRNPAB	TRUE	FALSE
chr5	178210273	G	C	ENST00000358344	ENSG00000197451	HNRNPAB	TRUE	FALSE
chr5	178210273	G	T	ENST00000358344	ENSG00000197451	HNRNPAB	TRUE	FALSE
chr5	178210274	T	A	ENST00000358344	ENSG00000197451	HNRNPAB	TRUE	FALSE
chr5	178210274	T	C	ENST00000358344	ENSG00000197451	HNRNPAB	TRUE	FALSE
chr5	178210274	T	G	ENST00000358344	ENSG00000197451	HNRNPAB	TRUE	FALSE
chr5	178210551	A	C	ENST00000358344	ENSG00000197451	HNRNPAB	FALSE	FALSE
chr5	178210551	A	G	ENST00000358344	ENSG00000197451	HNRNPAB	FALSE	FALSE
chr5	178210551	A	T	ENST00000358344	ENSG00000197451	HNRNPAB	FALSE	FALSE
chr5	178210552	G	A	ENST00000358344	ENSG00000197451	HNRNPAB	FALSE	FALSE
chr5	178210552	G	C	ENST00000358344	ENSG00000197451	HNRNPAB	FALSE	FALSE
chr5	178210552	G	T	ENST00000358344	ENSG00000197451	HNRNPAB	FALSE	FALSE
chr5	178210555	C	T	ENST00000358344	ENSG00000197451	HNRNPAB	FALSE	FALSE
chr5	178210572	C	A	ENST00000358344	ENSG00000197451	HNRNPAB	FALSE	FALSE
chr5	178210572	C	G	ENST00000358344	ENSG00000197451	HNRNPAB	FALSE	FALSE
chr5	178210576	A	T	ENST00000358344	ENSG00000197451	HNRNPAB	FALSE	FALSE
chr5	178210582	C	T	ENST00000358344	ENSG00000197451	HNRNPAB	FALSE	FALSE
chr5	178210585	C	T	ENST00000358344	ENSG00000197451	HNRNPAB	FALSE	FALSE
chr5	178210600	C	T	ENST00000358344	ENSG00000197451	HNRNPAB	FALSE	FALSE
chr5	178210611	C	A	ENST00000358344	ENSG00000197451	HNRNPAB	FALSE	FALSE
chr5	178210611	C	G	ENST00000358344	ENSG00000197451	HNRNPAB	FALSE	FALSE
chr5	178210612	A	T	ENST00000358344	ENSG00000197451	HNRNPAB	FALSE	FALSE
chr5	178210620	C	A	ENST00000358344	ENSG00000197451	HNRNPAB	FALSE	FALSE
chr5	178210620	C	G	ENST00000358344	ENSG00000197451	HNRNPAB	FALSE	FALSE
chr5	178211888	A	C	ENST00000308158	ENSG00000175309	PHYKPL	TRUE	FALSE
chr5	178211888	A	G	ENST00000308158	ENSG00000175309	PHYKPL	TRUE	FALSE
chr5	178211888	A	T	ENST00000308158	ENSG00000175309	PHYKPL	TRUE	FALSE
chr5	178211889	C	A	ENST00000308158	ENSG00000175309	PHYKPL	TRUE	FALSE
chr5	178211889	C	G	ENST00000308158	ENSG00000175309	PHYKPL	TRUE	FALSE
chr5	178211889	C	T	ENST00000308158	ENSG00000175309	PHYKPL	TRUE	FALSE
chr5	178211929	G	A	ENST00000308158	ENSG00000175309	PHYKPL	FALSE	FALSE
chr5	178211944	C	A	ENST00000308158	ENSG00000175309	PHYKPL	FALSE	FALSE
chr5	178211945	A	T	ENST00000308158	ENSG00000175309	PHYKPL	FALSE	FALSE
chr5	178211953	T	A	ENST00000308158	ENSG00000175309	PHYKPL	FALSE	FALSE
chr5	178211959	T	A	ENST00000308158	ENSG00000175309	PHYKPL	FALSE	FALSE
chr5	178211962	C	A	ENST00000308158	ENSG00000175309	PHYKPL	FALSE	FALSE
chr5	178211965	C	A	ENST00000308158	ENSG00000175309	PHYKPL	FALSE	FALSE
chr5	178211971	C	A	ENST00000308158	ENSG00000175309	PHYKPL	TRUE	FALSE
chr5	178211971	C	G	ENST00000308158	ENSG00000175309	PHYKPL	TRUE	FALSE
chr5	178211971	C	T	ENST00000308158	ENSG00000175309	PHYKPL	TRUE	FALSE
chr5	178211972	T	A	ENST00000308158	ENSG00000175309	PHYKPL	TRUE	FALSE
chr5	178211972	T	C	ENST00000308158	ENSG00000175309	PHYKPL	TRUE	FALSE
chr5	178211972	T	G	ENST00000308158	ENSG00000175309	PHYKPL	TRUE	FALSE
chr5	178212971	A	C	ENST00000308158	ENSG00000175309	PHYKPL	TRUE	FALSE
chr5	178212971	A	G	ENST00000308158	ENSG00000175309	PHYKPL	TRUE	FALSE
chr5	178212971	A	T	ENST00000308158	ENSG00000175309	PHYKPL	TRUE	FALSE
chr5	178212972	C	A	ENST00000308158	ENSG00000175309	PHYKPL	TRUE	FALSE
chr5	178212972	C	G	ENST00000308158	ENSG00000175309	PHYKPL	TRUE	FALSE
chr5	178212972	C	T	ENST00000308158	ENSG00000175309	PHYKPL	TRUE	FALSE
chr5	178212994	T	A	ENST00000308158	ENSG00000175309	PHYKPL	FALSE	FALSE
chr5	178213006	G	A	ENST00000308158	ENSG00000175309	PHYKPL	FALSE	FALSE
chr5	178213028	G	T	ENST00000308158	ENSG00000175309	PHYKPL	TRUE	TRUE
chr5	178213042	T	A	ENST00000308158	ENSG00000175309	PHYKPL	TRUE	TRUE
chr5	178213048	T	A	ENST00000308158	ENSG00000175309	PHYKPL	TRUE	TRUE
chr5	178213083	A	T	ENST00000308158	ENSG00000175309	PHYKPL	TRUE	TRUE
chr5	178213088	G	C	ENST00000308158	ENSG00000175309	PHYKPL	TRUE	TRUE
chr5	178213088	G	T	ENST00000308158	ENSG00000175309	PHYKPL	TRUE	TRUE
chr5	178213096	C	A	ENST00000308158	ENSG00000175309	PHYKPL	TRUE	TRUE
chr5	178213099	T	A	ENST00000308158	ENSG00000175309	PHYKPL	TRUE	TRUE
chr5	178213104	C	A	ENST00000308158	ENSG00000175309	PHYKPL	TRUE	FALSE
chr5	178213104	C	G	ENST00000308158	ENSG00000175309	PHYKPL	TRUE	FALSE
chr5	178213104	C	T	ENST00000308158	ENSG00000175309	PHYKPL	TRUE	FALSE
chr5	178213105	T	A	ENST00000308158	ENSG00000175309	PHYKPL	TRUE	FALSE
chr5	178213105	T	C	ENST00000308158	ENSG00000175309	PHYKPL	TRUE	FALSE
chr5	178213105	T	G	ENST00000308158	ENSG00000175309	PHYKPL	TRUE	FALSE
chr5	178214794	A	C	ENST00000308158	ENSG00000175309	PHYKPL	TRUE	FALSE
chr5	178214794	A	G	ENST00000308158	ENSG00000175309	PHYKPL	TRUE	FALSE
chr5	178214794	A	T	ENST00000308158	ENSG00000175309	PHYKPL	TRUE	FALSE
chr5	178214795	C	A	ENST00000308158	ENSG00000175309	PHYKPL	TRUE	FALSE
chr5	178214795	C	G	ENST00000308158	ENSG00000175309	PHYKPL	TRUE	FALSE
chr5	178214795	C	T	ENST00000308158	ENSG00000175309	PHYKPL	TRUE	FALSE
chr5	178214799	G	C	ENST00000308158	ENSG00000175309	PHYKPL	TRUE	TRUE
chr5	178214799	G	T	ENST00000308158	ENSG00000175309	PHYKPL	TRUE	TRUE
chr5	178214805	A	T	ENST00000308158	ENSG00000175309	PHYKPL	TRUE	TRUE
chr5	178214807	G	C	ENST00000308158	ENSG00000175309	PHYKPL	TRUE	TRUE
chr5	178214807	G	T	ENST00000308158	ENSG00000175309	PHYKPL	TRUE	TRUE
chr5	178214818	C	A	ENST00000308158	ENSG00000175309	PHYKPL	TRUE	TRUE
chr5	178214821	C	A	ENST00000308158	ENSG00000175309	PHYKPL	TRUE	TRUE
chr5	178214845	C	A	ENST00000308158	ENSG00000175309	PHYKPL	TRUE	TRUE
chr5	178214851	T	A	ENST00000308158	ENSG00000175309	PHYKPL	TRUE	TRUE
chr5	178214886	C	A	ENST00000308158	ENSG00000175309	PHYKPL	TRUE	FALSE
chr5	178214886	C	G	ENST00000308158	ENSG00000175309	PHYKPL	TRUE	FALSE
chr5	178214886	C	T	ENST00000308158	ENSG00000175309	PHYKPL	TRUE	FALSE
chr5	178214887	T	A	ENST00000308158	ENSG00000175309	PHYKPL	TRUE	FALSE
chr5	178214887	T	C	ENST00000308158	ENSG00000175309	PHYKPL	TRUE	FALSE
chr5	178214887	T	G	ENST00000308158	ENSG00000175309	PHYKPL	TRUE	FALSE
chr5	178215274	A	C	ENST00000308158	ENSG00000175309	PHYKPL	TRUE	FALSE
chr5	178215274	A	G	ENST00000308158	ENSG00000175309	PHYKPL	TRUE	FALSE
chr5	178215274	A	T	ENST00000308158	ENSG00000175309	PHYKPL	TRUE	FALSE
chr5	178215275	C	A	ENST00000308158	ENSG00000175309	PHYKPL	TRUE	FALSE
chr5	178215275	C	G	ENST00000308158	ENSG00000175309	PHYKPL	TRUE	FALSE
chr5	178215275	C	T	ENST00000308158	ENSG00000175309	PHYKPL	TRUE	FALSE
chr5	178215301	T	A	ENST00000308158	ENSG00000175309	PHYKPL	TRUE	TRUE
chr5	178215307	T	A	ENST00000308158	ENSG00000175309	PHYKPL	TRUE	TRUE
chr5	178215310	G	A	ENST00000308158	ENSG00000175309	PHYKPL	TRUE	TRUE
chr5	178215313	G	A	ENST00000308158	ENSG00000175309	PHYKPL	TRUE	TRUE
chr5	178215325	G	A	ENST00000308158	ENSG00000175309	PHYKPL	TRUE	TRUE
chr5	178215361	G	A	ENST00000308158	ENSG00000175309	PHYKPL	TRUE	TRUE
chr5	178215367	G	A	ENST00000308158	ENSG00000175309	PHYKPL	TRUE	TRUE
chr5	178215370	C	A	ENST00000308158	ENSG00000175309	PHYKPL	TRUE	TRUE
chr5	178215373	T	A	ENST00000308158	ENSG00000175309	PHYKPL	TRUE	TRUE
chr5	178215376	C	A	ENST00000308158	ENSG00000175309	PHYKPL	TRUE	TRUE
chr5	178215378	A	T	ENST00000308158	ENSG00000175309	PHYKPL	TRUE	TRUE
chr5	178215407	G	T	ENST00000308158	ENSG00000175309	PHYKPL	TRUE	TRUE
chr5	178215431	C	A	ENST00000308158	ENSG00000175309	PHYKPL	TRUE	FALSE
chr5	178215431	C	G	ENST00000308158	ENSG00000175309	PHYKPL	TRUE	FALSE
chr5	178215431	C	T	ENST00000308158	ENSG00000175309	PHYKPL	TRUE	FALSE
chr5	178215432	T	A	ENST00000308158	ENSG00000175309	PHYKPL	TRUE	FALSE
chr5	178215432	T	C	ENST00000308158	ENSG00000175309	PHYKPL	TRUE	FALSE
chr5	178215432	T	G	ENST00000308158	ENSG00000175309	PHYKPL	TRUE	FALSE
chr5	178222353	A	C	ENST00000308158	ENSG00000175309	PHYKPL	TRUE	FALSE
chr5	178222353	A	G	ENST00000308158	ENSG00000175309	PHYKPL	TRUE	FALSE
chr5	178222353	A	T	ENST00000308158	ENSG00000175309	PHYKPL	TRUE	FALSE
chr5	178222354	C	A	ENST00000308158	ENSG00000175309	PHYKPL	TRUE	FALSE
chr5	178222354	C	G	ENST00000308158	ENSG00000175309	PHYKPL	TRUE	FALSE
chr5	178222354	C	T	ENST00000308158	ENSG00000175309	PHYKPL	TRUE	FALSE
chr5	178222364	G	C	ENST00000308158	ENSG00000175309	PHYKPL	TRUE	TRUE
chr5	178222364	G	T	ENST00000308158	ENSG00000175309	PHYKPL	TRUE	TRUE
chr5	178222369	C	A	ENST00000308158	ENSG00000175309	PHYKPL	TRUE	TRUE
chr5	178222384	C	A	ENST00000308158	ENSG00000175309	PHYKPL	TRUE	TRUE
chr5	178222405	G	A	ENST00000308158	ENSG00000175309	PHYKPL	TRUE	TRUE
chr5	178222418	G	T	ENST00000308158	ENSG00000175309	PHYKPL	TRUE	TRUE
chr5	178222450	T	A	ENST00000308158	ENSG00000175309	PHYKPL	TRUE	TRUE
chr5	178222483	T	A	ENST00000308158	ENSG00000175309	PHYKPL	TRUE	TRUE
chr5	178222486	C	A	ENST00000308158	ENSG00000175309	PHYKPL	TRUE	TRUE
chr5	178222489	G	A	ENST00000308158	ENSG00000175309	PHYKPL	TRUE	TRUE
chr5	178222495	G	A	ENST00000308158	ENSG00000175309	PHYKPL	TRUE	TRUE
chr5	178222502	C	T	ENST00000308158	ENSG00000175309	PHYKPL	TRUE	TRUE
chr5	178222503	C	T	ENST00000308158	ENSG00000175309	PHYKPL	TRUE	TRUE
chr5	178222513	T	A	ENST00000308158	ENSG00000175309	PHYKPL	TRUE	TRUE
chr5	178222537	G	A	ENST00000308158	ENSG00000175309	PHYKPL	TRUE	TRUE
chr5	178222543	C	A	ENST00000308158	ENSG00000175309	PHYKPL	TRUE	TRUE
chr5	178222564	C	A	ENST00000308158	ENSG00000175309	PHYKPL	TRUE	TRUE
chr5	178222570	T	A	ENST00000308158	ENSG00000175309	PHYKPL	TRUE	TRUE
chr5	178222581	C	A	ENST00000308158	ENSG00000175309	PHYKPL	FALSE	FALSE
chr5	178222581	C	G	ENST00000308158	ENSG00000175309	PHYKPL	FALSE	FALSE
chr5	178222581	C	T	ENST00000308158	ENSG00000175309	PHYKPL	FALSE	FALSE
chr5	178222582	T	A	ENST00000308158	ENSG00000175309	PHYKPL	FALSE	FALSE
chr5	178222582	T	C	ENST00000308158	ENSG00000175309	PHYKPL	FALSE	FALSE
chr5	178222582	T	G	ENST00000308158	ENSG00000175309	PHYKPL	FALSE	FALSE
chr5	178222850	A	C	ENST00000308158	ENSG00000175309	PHYKPL	TRUE	FALSE
chr5	178222850	A	G	ENST00000308158	ENSG00000175309	PHYKPL	TRUE	FALSE
chr5	178222850	A	T	ENST00000308158	ENSG00000175309	PHYKPL	TRUE	FALSE
chr5	178222851	C	A	ENST00000308158	ENSG00000175309	PHYKPL	TRUE	FALSE
chr5	178222851	C	G	ENST00000308158	ENSG00000175309	PHYKPL	TRUE	FALSE
chr5	178222851	C	T	ENST00000308158	ENSG00000175309	PHYKPL	TRUE	FALSE
chr5	178222853	C	A	ENST00000308158	ENSG00000175309	PHYKPL	TRUE	TRUE
chr5	178222862	G	A	ENST00000308158	ENSG00000175309	PHYKPL	TRUE	TRUE
chr5	178222869	G	C	ENST00000308158	ENSG00000175309	PHYKPL	TRUE	TRUE
chr5	178222869	G	T	ENST00000308158	ENSG00000175309	PHYKPL	TRUE	TRUE
chr5	178222892	G	A	ENST00000308158	ENSG00000175309	PHYKPL	TRUE	TRUE
chr5	178222898	C	A	ENST00000308158	ENSG00000175309	PHYKPL	TRUE	TRUE
chr5	178222916	C	A	ENST00000308158	ENSG00000175309	PHYKPL	TRUE	TRUE
chr5	178222935	C	A	ENST00000308158	ENSG00000175309	PHYKPL	TRUE	FALSE
chr5	178222935	C	G	ENST00000308158	ENSG00000175309	PHYKPL	TRUE	FALSE
chr5	178222935	C	T	ENST00000308158	ENSG00000175309	PHYKPL	TRUE	FALSE
chr5	178222936	T	A	ENST00000308158	ENSG00000175309	PHYKPL	TRUE	FALSE
chr5	178222936	T	C	ENST00000308158	ENSG00000175309	PHYKPL	TRUE	FALSE
chr5	178222936	T	G	ENST00000308158	ENSG00000175309	PHYKPL	TRUE	FALSE
chr5	178224446	A	C	ENST00000308158	ENSG00000175309	PHYKPL	TRUE	FALSE
chr5	178224446	A	G	ENST00000308158	ENSG00000175309	PHYKPL	TRUE	FALSE
chr5	178224446	A	T	ENST00000308158	ENSG00000175309	PHYKPL	TRUE	FALSE
chr5	178224447	C	A	ENST00000308158	ENSG00000175309	PHYKPL	TRUE	FALSE
chr5	178224447	C	G	ENST00000308158	ENSG00000175309	PHYKPL	TRUE	FALSE
chr5	178224447	C	T	ENST00000308158	ENSG00000175309	PHYKPL	TRUE	FALSE
chr5	178224450	T	A	ENST00000308158	ENSG00000175309	PHYKPL	TRUE	TRUE
chr5	178224459	T	A	ENST00000308158	ENSG00000175309	PHYKPL	TRUE	TRUE
chr5	178224462	C	A	ENST00000308158	ENSG00000175309	PHYKPL	TRUE	TRUE
chr5	178224465	G	A	ENST00000308158	ENSG00000175309	PHYKPL	TRUE	TRUE
chr5	178224486	T	A	ENST00000308158	ENSG00000175309	PHYKPL	TRUE	TRUE
chr5	178224492	C	A	ENST00000308158	ENSG00000175309	PHYKPL	TRUE	TRUE
chr5	178224499	A	C	ENST00000308158	ENSG00000175309	PHYKPL	TRUE	TRUE
chr5	178224499	A	T	ENST00000308158	ENSG00000175309	PHYKPL	TRUE	TRUE
chr5	178224528	C	A	ENST00000308158	ENSG00000175309	PHYKPL	TRUE	TRUE
chr5	178224532	G	C	ENST00000308158	ENSG00000175309	PHYKPL	TRUE	TRUE
chr5	178224532	G	T	ENST00000308158	ENSG00000175309	PHYKPL	TRUE	TRUE
chr5	178224544	G	C	ENST00000308158	ENSG00000175309	PHYKPL	TRUE	TRUE
chr5	178224544	G	T	ENST00000308158	ENSG00000175309	PHYKPL	TRUE	TRUE
chr5	178224565	C	A	ENST00000308158	ENSG00000175309	PHYKPL	TRUE	FALSE
chr5	178224565	C	G	ENST00000308158	ENSG00000175309	PHYKPL	TRUE	FALSE
chr5	178224565	C	T	ENST00000308158	ENSG00000175309	PHYKPL	TRUE	FALSE
chr5	178224566	T	A	ENST00000308158	ENSG00000175309	PHYKPL	TRUE	FALSE
chr5	178224566	T	C	ENST00000308158	ENSG00000175309	PHYKPL	TRUE	FALSE
chr5	178224566	T	G	ENST00000308158	ENSG00000175309	PHYKPL	TRUE	FALSE
chr5	178224640	A	C	ENST00000308158	ENSG00000175309	PHYKPL	FALSE	FALSE
chr5	178224640	A	G	ENST00000308158	ENSG00000175309	PHYKPL	FALSE	FALSE
chr5	178224640	A	T	ENST00000308158	ENSG00000175309	PHYKPL	FALSE	FALSE
chr5	178224641	C	A	ENST00000308158	ENSG00000175309	PHYKPL	FALSE	FALSE
chr5	178224641	C	G	ENST00000308158	ENSG00000175309	PHYKPL	FALSE	FALSE
chr5	178224641	C	T	ENST00000308158	ENSG00000175309	PHYKPL	FALSE	FALSE
chr5	178224651	C	T	ENST00000308158	ENSG00000175309	PHYKPL	TRUE	TRUE
chr5	178224652	C	T	ENST00000308158	ENSG00000175309	PHYKPL	TRUE	TRUE
chr5	178224656	C	A	ENST00000308158	ENSG00000175309	PHYKPL	TRUE	TRUE
chr5	178224659	T	A	ENST00000308158	ENSG00000175309	PHYKPL	TRUE	TRUE
chr5	178224662	G	A	ENST00000308158	ENSG00000175309	PHYKPL	TRUE	TRUE
chr5	178224683	T	A	ENST00000308158	ENSG00000175309	PHYKPL	TRUE	TRUE
chr5	178224684	G	C	ENST00000308158	ENSG00000175309	PHYKPL	TRUE	TRUE
chr5	178224684	G	T	ENST00000308158	ENSG00000175309	PHYKPL	TRUE	TRUE
chr5	178224723	A	C	ENST00000308158	ENSG00000175309	PHYKPL	TRUE	TRUE
chr5	178224723	A	T	ENST00000308158	ENSG00000175309	PHYKPL	TRUE	TRUE
chr5	178224730	C	A	ENST00000308158	ENSG00000175309	PHYKPL	TRUE	FALSE
chr5	178224730	C	G	ENST00000308158	ENSG00000175309	PHYKPL	TRUE	FALSE
chr5	178224730	C	T	ENST00000308158	ENSG00000175309	PHYKPL	TRUE	FALSE
chr5	178224731	T	A	ENST00000308158	ENSG00000175309	PHYKPL	TRUE	FALSE
chr5	178224731	T	C	ENST00000308158	ENSG00000175309	PHYKPL	TRUE	FALSE
chr5	178224731	T	G	ENST00000308158	ENSG00000175309	PHYKPL	TRUE	FALSE
chr5	178225353	A	C	ENST00000308158	ENSG00000175309	PHYKPL	TRUE	FALSE
chr5	178225353	A	G	ENST00000308158	ENSG00000175309	PHYKPL	TRUE	FALSE
chr5	178225353	A	T	ENST00000308158	ENSG00000175309	PHYKPL	TRUE	FALSE
chr5	178225354	C	A	ENST00000308158	ENSG00000175309	PHYKPL	TRUE	FALSE
chr5	178225354	C	G	ENST00000308158	ENSG00000175309	PHYKPL	TRUE	FALSE
chr5	178225354	C	T	ENST00000308158	ENSG00000175309	PHYKPL	TRUE	FALSE
chr5	178225361	A	C	ENST00000308158	ENSG00000175309	PHYKPL	TRUE	TRUE
chr5	178225361	A	T	ENST00000308158	ENSG00000175309	PHYKPL	TRUE	TRUE
chr5	178225377	G	A	ENST00000308158	ENSG00000175309	PHYKPL	TRUE	TRUE
chr5	178225383	C	A	ENST00000308158	ENSG00000175309	PHYKPL	TRUE	TRUE
chr5	178225387	G	C	ENST00000308158	ENSG00000175309	PHYKPL	TRUE	TRUE
chr5	178225387	G	T	ENST00000308158	ENSG00000175309	PHYKPL	TRUE	TRUE
chr5	178225425	C	A	ENST00000308158	ENSG00000175309	PHYKPL	TRUE	TRUE
chr5	178225427	G	C	ENST00000308158	ENSG00000175309	PHYKPL	TRUE	TRUE
chr5	178225427	G	T	ENST00000308158	ENSG00000175309	PHYKPL	TRUE	TRUE
chr5	178225430	C	A	ENST00000308158	ENSG00000175309	PHYKPL	TRUE	FALSE
chr5	178225430	C	G	ENST00000308158	ENSG00000175309	PHYKPL	TRUE	FALSE
chr5	178225430	C	T	ENST00000308158	ENSG00000175309	PHYKPL	TRUE	FALSE
chr5	178225431	T	A	ENST00000308158	ENSG00000175309	PHYKPL	TRUE	FALSE
chr5	178225431	T	C	ENST00000308158	ENSG00000175309	PHYKPL	TRUE	FALSE
chr5	178225431	T	G	ENST00000308158	ENSG00000175309	PHYKPL	TRUE	FALSE
chr5	178229938	A	C	ENST00000308158	ENSG00000175309	PHYKPL	TRUE	FALSE
chr5	178229938	A	G	ENST00000308158	ENSG00000175309	PHYKPL	TRUE	FALSE
chr5	178229938	A	T	ENST00000308158	ENSG00000175309	PHYKPL	TRUE	FALSE
chr5	178229939	C	A	ENST00000308158	ENSG00000175309	PHYKPL	TRUE	FALSE
chr5	178229939	C	G	ENST00000308158	ENSG00000175309	PHYKPL	TRUE	FALSE
chr5	178229939	C	T	ENST00000308158	ENSG00000175309	PHYKPL	TRUE	FALSE
chr5	178229954	A	C	ENST00000308158	ENSG00000175309	PHYKPL	TRUE	TRUE
chr5	178229954	A	T	ENST00000308158	ENSG00000175309	PHYKPL	TRUE	TRUE
chr5	178229963	A	T	ENST00000308158	ENSG00000175309	PHYKPL	TRUE	TRUE
chr5	178229971	G	A	ENST00000308158	ENSG00000175309	PHYKPL	TRUE	TRUE
chr5	178229974	C	A	ENST00000308158	ENSG00000175309	PHYKPL	TRUE	TRUE
chr5	178229986	C	A	ENST00000308158	ENSG00000175309	PHYKPL	TRUE	TRUE
chr5	178229988	G	C	ENST00000308158	ENSG00000175309	PHYKPL	TRUE	TRUE
chr5	178229988	G	T	ENST00000308158	ENSG00000175309	PHYKPL	TRUE	TRUE
chr5	178229998	G	A	ENST00000308158	ENSG00000175309	PHYKPL	TRUE	TRUE
chr5	178230002	A	C	ENST00000308158	ENSG00000175309	PHYKPL	TRUE	TRUE
chr5	178230002	A	T	ENST00000308158	ENSG00000175309	PHYKPL	TRUE	TRUE
chr5	178230026	G	C	ENST00000308158	ENSG00000175309	PHYKPL	TRUE	TRUE
chr5	178230026	G	T	ENST00000308158	ENSG00000175309	PHYKPL	TRUE	TRUE
chr5	178230052	G	A	ENST00000308158	ENSG00000175309	PHYKPL	TRUE	TRUE
chr5	178230058	G	A	ENST00000308158	ENSG00000175309	PHYKPL	TRUE	TRUE
chr5	178230061	C	A	ENST00000308158	ENSG00000175309	PHYKPL	TRUE	TRUE
chr5	178230073	G	A	ENST00000308158	ENSG00000175309	PHYKPL	TRUE	TRUE
chr5	178230089	G	T	ENST00000308158	ENSG00000175309	PHYKPL	TRUE	TRUE
chr5	178230100	C	A	ENST00000308158	ENSG00000175309	PHYKPL	TRUE	FALSE
chr5	178230100	C	G	ENST00000308158	ENSG00000175309	PHYKPL	TRUE	FALSE
chr5	178230100	C	T	ENST00000308158	ENSG00000175309	PHYKPL	TRUE	FALSE
chr5	178230101	T	A	ENST00000308158	ENSG00000175309	PHYKPL	TRUE	FALSE
chr5	178230101	T	C	ENST00000308158	ENSG00000175309	PHYKPL	TRUE	FALSE
chr5	178230101	T	G	ENST00000308158	ENSG00000175309	PHYKPL	TRUE	FALSE
chr5	178231403	A	C	ENST00000308158	ENSG00000175309	PHYKPL	TRUE	FALSE
chr5	178231403	A	G	ENST00000308158	ENSG00000175309	PHYKPL	TRUE	FALSE
chr5	178231403	A	T	ENST00000308158	ENSG00000175309	PHYKPL	TRUE	FALSE
chr5	178231404	C	A	ENST00000308158	ENSG00000175309	PHYKPL	TRUE	FALSE
chr5	178231404	C	G	ENST00000308158	ENSG00000175309	PHYKPL	TRUE	FALSE
chr5	178231404	C	T	ENST00000308158	ENSG00000175309	PHYKPL	TRUE	FALSE
chr5	178231424	G	T	ENST00000308158	ENSG00000175309	PHYKPL	TRUE	TRUE
chr5	178231433	G	C	ENST00000308158	ENSG00000175309	PHYKPL	TRUE	TRUE
chr5	178231433	G	T	ENST00000308158	ENSG00000175309	PHYKPL	TRUE	TRUE
chr5	178231438	C	A	ENST00000308158	ENSG00000175309	PHYKPL	TRUE	TRUE
chr5	178231447	G	A	ENST00000308158	ENSG00000175309	PHYKPL	TRUE	TRUE
chr5	178231450	C	A	ENST00000308158	ENSG00000175309	PHYKPL	TRUE	TRUE
chr5	178231454	G	C	ENST00000308158	ENSG00000175309	PHYKPL	TRUE	TRUE
chr5	178231454	G	T	ENST00000308158	ENSG00000175309	PHYKPL	TRUE	TRUE
chr5	178231460	G	C	ENST00000308158	ENSG00000175309	PHYKPL	TRUE	TRUE
chr5	178231460	G	T	ENST00000308158	ENSG00000175309	PHYKPL	TRUE	TRUE
chr5	178231465	G	A	ENST00000308158	ENSG00000175309	PHYKPL	TRUE	TRUE
chr5	178231471	G	A	ENST00000308158	ENSG00000175309	PHYKPL	TRUE	TRUE
chr5	178231486	T	A	ENST00000308158	ENSG00000175309	PHYKPL	TRUE	TRUE
chr5	178231498	C	A	ENST00000308158	ENSG00000175309	PHYKPL	TRUE	TRUE
chr5	178231513	T	A	ENST00000308158	ENSG00000175309	PHYKPL	TRUE	FALSE
chr5	178231514	G	T	ENST00000308158	ENSG00000175309	PHYKPL	TRUE	FALSE
chr5	178231524	C	A	ENST00000308158	ENSG00000175309	PHYKPL	TRUE	FALSE
chr5	178231524	C	G	ENST00000308158	ENSG00000175309	PHYKPL	TRUE	FALSE
chr5	178231524	C	T	ENST00000308158	ENSG00000175309	PHYKPL	TRUE	FALSE
chr5	178231525	T	A	ENST00000308158	ENSG00000175309	PHYKPL	TRUE	FALSE
chr5	178231525	T	C	ENST00000308158	ENSG00000175309	PHYKPL	TRUE	FALSE
chr5	178231525	T	G	ENST00000308158	ENSG00000175309	PHYKPL	TRUE	FALSE
chr5	178232490	A	C	ENST00000308158	ENSG00000175309	PHYKPL	TRUE	FALSE
chr5	178232490	A	G	ENST00000308158	ENSG00000175309	PHYKPL	TRUE	FALSE
chr5	178232490	A	T	ENST00000308158	ENSG00000175309	PHYKPL	TRUE	FALSE
chr5	178232491	C	A	ENST00000308158	ENSG00000175309	PHYKPL	TRUE	FALSE
chr5	178232491	C	G	ENST00000308158	ENSG00000175309	PHYKPL	TRUE	FALSE
chr5	178232491	C	T	ENST00000308158	ENSG00000175309	PHYKPL	TRUE	FALSE
chr5	178232505	G	A	ENST00000308158	ENSG00000175309	PHYKPL	FALSE	FALSE
chr5	178232529	T	A	ENST00000308158	ENSG00000175309	PHYKPL	FALSE	FALSE
chr5	178232538	G	A	ENST00000308158	ENSG00000175309	PHYKPL	FALSE	FALSE
chr5	178238701	C	A	ENST00000390654	ENSG00000050767	COL23A1	FALSE	FALSE
chr5	178238701	C	G	ENST00000390654	ENSG00000050767	COL23A1	FALSE	FALSE
chr5	178238701	C	T	ENST00000390654	ENSG00000050767	COL23A1	FALSE	FALSE
chr5	178238702	T	A	ENST00000390654	ENSG00000050767	COL23A1	FALSE	FALSE
chr5	178238702	T	C	ENST00000390654	ENSG00000050767	COL23A1	FALSE	FALSE
chr5	178238702	T	G	ENST00000390654	ENSG00000050767	COL23A1	FALSE	FALSE
chr5	178239139	A	C	ENST00000390654	ENSG00000050767	COL23A1	TRUE	FALSE
chr5	178239139	A	G	ENST00000390654	ENSG00000050767	COL23A1	TRUE	FALSE
chr5	178239139	A	T	ENST00000390654	ENSG00000050767	COL23A1	TRUE	FALSE
chr5	178239140	C	A	ENST00000390654	ENSG00000050767	COL23A1	TRUE	FALSE
chr5	178239140	C	G	ENST00000390654	ENSG00000050767	COL23A1	TRUE	FALSE
chr5	178239140	C	T	ENST00000390654	ENSG00000050767	COL23A1	TRUE	FALSE
chr5	178239143	T	A	ENST00000390654	ENSG00000050767	COL23A1	FALSE	FALSE
chr5	178239147	C	T	ENST00000390654	ENSG00000050767	COL23A1	FALSE	FALSE
chr5	178239148	C	T	ENST00000390654	ENSG00000050767	COL23A1	FALSE	FALSE
chr5	178239150	G	T	ENST00000390654	ENSG00000050767	COL23A1	FALSE	FALSE
chr5	178239180	C	A	ENST00000390654	ENSG00000050767	COL23A1	TRUE	FALSE
chr5	178239180	C	G	ENST00000390654	ENSG00000050767	COL23A1	TRUE	FALSE
chr5	178239180	C	T	ENST00000390654	ENSG00000050767	COL23A1	TRUE	FALSE
chr5	178239181	T	A	ENST00000390654	ENSG00000050767	COL23A1	TRUE	FALSE
chr5	178239181	T	C	ENST00000390654	ENSG00000050767	COL23A1	TRUE	FALSE
chr5	178239181	T	G	ENST00000390654	ENSG00000050767	COL23A1	TRUE	FALSE
chr5	178242040	A	C	ENST00000390654	ENSG00000050767	COL23A1	TRUE	FALSE
chr5	178242040	A	G	ENST00000390654	ENSG00000050767	COL23A1	TRUE	FALSE
chr5	178242040	A	T	ENST00000390654	ENSG00000050767	COL23A1	TRUE	FALSE
chr5	178242041	C	A	ENST00000390654	ENSG00000050767	COL23A1	TRUE	FALSE
chr5	178242041	C	G	ENST00000390654	ENSG00000050767	COL23A1	TRUE	FALSE
chr5	178242041	C	T	ENST00000390654	ENSG00000050767	COL23A1	TRUE	FALSE
chr5	178242048	A	T	ENST00000390654	ENSG00000050767	COL23A1	FALSE	FALSE
chr5	178242056	G	A	ENST00000390654	ENSG00000050767	COL23A1	FALSE	FALSE
chr5	178242074	C	A	ENST00000390654	ENSG00000050767	COL23A1	FALSE	FALSE
chr5	178242080	C	A	ENST00000390654	ENSG00000050767	COL23A1	FALSE	FALSE
chr5	178242086	T	A	ENST00000390654	ENSG00000050767	COL23A1	FALSE	FALSE
chr5	178242089	G	A	ENST00000390654	ENSG00000050767	COL23A1	FALSE	FALSE
chr5	178242095	T	A	ENST00000390654	ENSG00000050767	COL23A1	TRUE	TRUE
chr5	178242101	C	A	ENST00000390654	ENSG00000050767	COL23A1	TRUE	TRUE
chr5	178242104	T	A	ENST00000390654	ENSG00000050767	COL23A1	TRUE	TRUE
chr5	178242122	G	A	ENST00000390654	ENSG00000050767	COL23A1	TRUE	TRUE
chr5	178242125	C	A	ENST00000390654	ENSG00000050767	COL23A1	TRUE	TRUE
chr5	178242128	C	A	ENST00000390654	ENSG00000050767	COL23A1	TRUE	TRUE
chr5	178242129	C	A	ENST00000390654	ENSG00000050767	COL23A1	TRUE	FALSE
chr5	178242129	C	G	ENST00000390654	ENSG00000050767	COL23A1	TRUE	FALSE
chr5	178242129	C	T	ENST00000390654	ENSG00000050767	COL23A1	TRUE	FALSE
chr5	178242130	T	A	ENST00000390654	ENSG00000050767	COL23A1	TRUE	FALSE
chr5	178242130	T	C	ENST00000390654	ENSG00000050767	COL23A1	TRUE	FALSE
chr5	178242130	T	G	ENST00000390654	ENSG00000050767	COL23A1	TRUE	FALSE
chr5	178242339	A	C	ENST00000390654	ENSG00000050767	COL23A1	TRUE	FALSE
chr5	178242339	A	G	ENST00000390654	ENSG00000050767	COL23A1	TRUE	FALSE
chr5	178242339	A	T	ENST00000390654	ENSG00000050767	COL23A1	TRUE	FALSE
chr5	178242340	C	A	ENST00000390654	ENSG00000050767	COL23A1	TRUE	FALSE
chr5	178242340	C	G	ENST00000390654	ENSG00000050767	COL23A1	TRUE	FALSE
chr5	178242340	C	T	ENST00000390654	ENSG00000050767	COL23A1	TRUE	FALSE
chr5	178242343	T	A	ENST00000390654	ENSG00000050767	COL23A1	TRUE	TRUE
chr5	178242346	C	A	ENST00000390654	ENSG00000050767	COL23A1	TRUE	TRUE
chr5	178242349	C	A	ENST00000390654	ENSG00000050767	COL23A1	TRUE	TRUE
chr5	178242355	C	A	ENST00000390654	ENSG00000050767	COL23A1	TRUE	TRUE
chr5	178242370	T	A	ENST00000390654	ENSG00000050767	COL23A1	TRUE	TRUE
chr5	178242373	C	A	ENST00000390654	ENSG00000050767	COL23A1	TRUE	TRUE
chr5	178242376	C	A	ENST00000390654	ENSG00000050767	COL23A1	TRUE	TRUE
chr5	178242379	G	A	ENST00000390654	ENSG00000050767	COL23A1	TRUE	TRUE
chr5	178242385	C	A	ENST00000390654	ENSG00000050767	COL23A1	TRUE	TRUE
chr5	178242395	C	A	ENST00000390654	ENSG00000050767	COL23A1	TRUE	FALSE
chr5	178242395	C	G	ENST00000390654	ENSG00000050767	COL23A1	TRUE	FALSE
chr5	178242395	C	T	ENST00000390654	ENSG00000050767	COL23A1	TRUE	FALSE
chr5	178242396	T	A	ENST00000390654	ENSG00000050767	COL23A1	TRUE	FALSE
chr5	178242396	T	C	ENST00000390654	ENSG00000050767	COL23A1	TRUE	FALSE
chr5	178242396	T	G	ENST00000390654	ENSG00000050767	COL23A1	TRUE	FALSE
chr5	178245940	A	C	ENST00000390654	ENSG00000050767	COL23A1	FALSE	FALSE
chr5	178245940	A	G	ENST00000390654	ENSG00000050767	COL23A1	FALSE	FALSE
chr5	178245940	A	T	ENST00000390654	ENSG00000050767	COL23A1	FALSE	FALSE
chr5	178245941	C	A	ENST00000390654	ENSG00000050767	COL23A1	FALSE	FALSE
chr5	178245941	C	G	ENST00000390654	ENSG00000050767	COL23A1	FALSE	FALSE
chr5	178245941	C	T	ENST00000390654	ENSG00000050767	COL23A1	FALSE	FALSE
chr5	178245950	C	A	ENST00000390654	ENSG00000050767	COL23A1	TRUE	TRUE
chr5	178245956	C	A	ENST00000390654	ENSG00000050767	COL23A1	TRUE	TRUE
chr5	178245965	T	A	ENST00000390654	ENSG00000050767	COL23A1	TRUE	TRUE
chr5	178245969	C	A	ENST00000390654	ENSG00000050767	COL23A1	TRUE	FALSE
chr5	178245969	C	G	ENST00000390654	ENSG00000050767	COL23A1	TRUE	FALSE
chr5	178245969	C	T	ENST00000390654	ENSG00000050767	COL23A1	TRUE	FALSE
chr5	178245970	T	A	ENST00000390654	ENSG00000050767	COL23A1	TRUE	FALSE
chr5	178245970	T	C	ENST00000390654	ENSG00000050767	COL23A1	TRUE	FALSE
chr5	178245970	T	G	ENST00000390654	ENSG00000050767	COL23A1	TRUE	FALSE
chr5	178246252	A	C	ENST00000390654	ENSG00000050767	COL23A1	TRUE	FALSE
chr5	178246252	A	G	ENST00000390654	ENSG00000050767	COL23A1	TRUE	FALSE
chr5	178246252	A	T	ENST00000390654	ENSG00000050767	COL23A1	TRUE	FALSE
chr5	178246253	C	A	ENST00000390654	ENSG00000050767	COL23A1	TRUE	FALSE
chr5	178246253	C	G	ENST00000390654	ENSG00000050767	COL23A1	TRUE	FALSE
chr5	178246253	C	T	ENST00000390654	ENSG00000050767	COL23A1	TRUE	FALSE
chr5	178246256	T	A	ENST00000390654	ENSG00000050767	COL23A1	TRUE	TRUE
chr5	178246259	C	A	ENST00000390654	ENSG00000050767	COL23A1	TRUE	TRUE
chr5	178246262	C	A	ENST00000390654	ENSG00000050767	COL23A1	TRUE	TRUE
chr5	178246265	T	A	ENST00000390654	ENSG00000050767	COL23A1	TRUE	TRUE
chr5	178246271	C	A	ENST00000390654	ENSG00000050767	COL23A1	TRUE	TRUE
chr5	178246308	C	A	ENST00000390654	ENSG00000050767	COL23A1	TRUE	FALSE
chr5	178246308	C	G	ENST00000390654	ENSG00000050767	COL23A1	TRUE	FALSE
chr5	178246308	C	T	ENST00000390654	ENSG00000050767	COL23A1	TRUE	FALSE
chr5	178246309	T	A	ENST00000390654	ENSG00000050767	COL23A1	TRUE	FALSE
chr5	178246309	T	C	ENST00000390654	ENSG00000050767	COL23A1	TRUE	FALSE
chr5	178246309	T	G	ENST00000390654	ENSG00000050767	COL23A1	TRUE	FALSE
chr5	178246389	A	C	ENST00000390654	ENSG00000050767	COL23A1	TRUE	FALSE
chr5	178246389	A	G	ENST00000390654	ENSG00000050767	COL23A1	TRUE	FALSE
chr5	178246389	A	T	ENST00000390654	ENSG00000050767	COL23A1	TRUE	FALSE
chr5	178246390	C	A	ENST00000390654	ENSG00000050767	COL23A1	TRUE	FALSE
chr5	178246390	C	G	ENST00000390654	ENSG00000050767	COL23A1	TRUE	FALSE
chr5	178246390	C	T	ENST00000390654	ENSG00000050767	COL23A1	TRUE	FALSE
chr5	178246411	T	A	ENST00000390654	ENSG00000050767	COL23A1	TRUE	TRUE
chr5	178246414	C	A	ENST00000390654	ENSG00000050767	COL23A1	TRUE	TRUE
chr5	178246419	G	T	ENST00000390654	ENSG00000050767	COL23A1	TRUE	TRUE
chr5	178246429	T	A	ENST00000390654	ENSG00000050767	COL23A1	TRUE	TRUE
chr5	178246432	C	A	ENST00000390654	ENSG00000050767	COL23A1	TRUE	TRUE
chr5	178246435	C	A	ENST00000390654	ENSG00000050767	COL23A1	TRUE	TRUE
chr5	178246438	T	A	ENST00000390654	ENSG00000050767	COL23A1	TRUE	TRUE
chr5	178246444	C	A	ENST00000390654	ENSG00000050767	COL23A1	TRUE	TRUE
chr5	178246449	A	T	ENST00000390654	ENSG00000050767	COL23A1	TRUE	TRUE
chr5	178246454	C	A	ENST00000390654	ENSG00000050767	COL23A1	TRUE	FALSE
chr5	178246454	C	G	ENST00000390654	ENSG00000050767	COL23A1	TRUE	FALSE
chr5	178246454	C	T	ENST00000390654	ENSG00000050767	COL23A1	TRUE	FALSE
chr5	178246455	T	A	ENST00000390654	ENSG00000050767	COL23A1	TRUE	FALSE
chr5	178246455	T	C	ENST00000390654	ENSG00000050767	COL23A1	TRUE	FALSE
chr5	178246455	T	G	ENST00000390654	ENSG00000050767	COL23A1	TRUE	FALSE
chr5	178247524	A	C	ENST00000390654	ENSG00000050767	COL23A1	TRUE	FALSE
chr5	178247524	A	G	ENST00000390654	ENSG00000050767	COL23A1	FALSE	FALSE
chr5	178247524	A	T	ENST00000390654	ENSG00000050767	COL23A1	TRUE	FALSE
chr5	178247525	C	A	ENST00000390654	ENSG00000050767	COL23A1	TRUE	FALSE
chr5	178247525	C	G	ENST00000390654	ENSG00000050767	COL23A1	TRUE	FALSE
chr5	178247525	C	T	ENST00000390654	ENSG00000050767	COL23A1	TRUE	FALSE
chr5	178247528	T	A	ENST00000390654	ENSG00000050767	COL23A1	TRUE	TRUE
chr5	178247537	G	A	ENST00000390654	ENSG00000050767	COL23A1	TRUE	TRUE
chr5	178247543	C	A	ENST00000390654	ENSG00000050767	COL23A1	TRUE	TRUE
chr5	178247546	G	A	ENST00000390654	ENSG00000050767	COL23A1	TRUE	TRUE
chr5	178247553	C	A	ENST00000390654	ENSG00000050767	COL23A1	TRUE	FALSE
chr5	178247553	C	G	ENST00000390654	ENSG00000050767	COL23A1	TRUE	FALSE
chr5	178247553	C	T	ENST00000390654	ENSG00000050767	COL23A1	TRUE	FALSE
chr5	178247554	T	A	ENST00000390654	ENSG00000050767	COL23A1	TRUE	FALSE
chr5	178247554	T	C	ENST00000390654	ENSG00000050767	COL23A1	TRUE	FALSE
chr5	178247554	T	G	ENST00000390654	ENSG00000050767	COL23A1	TRUE	FALSE
chr5	178247773	A	C	ENST00000390654	ENSG00000050767	COL23A1	TRUE	FALSE
chr5	178247773	A	G	ENST00000390654	ENSG00000050767	COL23A1	TRUE	FALSE
chr5	178247773	A	T	ENST00000390654	ENSG00000050767	COL23A1	TRUE	FALSE
chr5	178247774	C	A	ENST00000390654	ENSG00000050767	COL23A1	TRUE	FALSE
chr5	178247774	C	G	ENST00000390654	ENSG00000050767	COL23A1	TRUE	FALSE
chr5	178247774	C	T	ENST00000390654	ENSG00000050767	COL23A1	TRUE	FALSE
chr5	178247816	C	A	ENST00000390654	ENSG00000050767	COL23A1	TRUE	TRUE
chr5	178247828	G	A	ENST00000390654	ENSG00000050767	COL23A1	TRUE	TRUE
chr5	178247832	C	A	ENST00000390654	ENSG00000050767	COL23A1	TRUE	FALSE
chr5	178247832	C	G	ENST00000390654	ENSG00000050767	COL23A1	TRUE	FALSE
chr5	178247832	C	T	ENST00000390654	ENSG00000050767	COL23A1	TRUE	FALSE
chr5	178247833	T	A	ENST00000390654	ENSG00000050767	COL23A1	TRUE	FALSE
chr5	178247833	T	C	ENST00000390654	ENSG00000050767	COL23A1	TRUE	FALSE
chr5	178247833	T	G	ENST00000390654	ENSG00000050767	COL23A1	TRUE	FALSE
chr5	178248190	A	C	ENST00000390654	ENSG00000050767	COL23A1	TRUE	FALSE
chr5	178248190	A	G	ENST00000390654	ENSG00000050767	COL23A1	TRUE	FALSE
chr5	178248190	A	T	ENST00000390654	ENSG00000050767	COL23A1	TRUE	FALSE
chr5	178248191	C	A	ENST00000390654	ENSG00000050767	COL23A1	TRUE	FALSE
chr5	178248191	C	G	ENST00000390654	ENSG00000050767	COL23A1	TRUE	FALSE
chr5	178248191	C	T	ENST00000390654	ENSG00000050767	COL23A1	TRUE	FALSE
chr5	178248200	C	A	ENST00000390654	ENSG00000050767	COL23A1	TRUE	TRUE
chr5	178248203	G	A	ENST00000390654	ENSG00000050767	COL23A1	TRUE	TRUE
chr5	178248220	G	T	ENST00000390654	ENSG00000050767	COL23A1	TRUE	TRUE
chr5	178248224	C	A	ENST00000390654	ENSG00000050767	COL23A1	TRUE	TRUE
chr5	178248230	T	A	ENST00000390654	ENSG00000050767	COL23A1	TRUE	TRUE
chr5	178248233	C	A	ENST00000390654	ENSG00000050767	COL23A1	TRUE	TRUE
chr5	178248239	T	A	ENST00000390654	ENSG00000050767	COL23A1	TRUE	TRUE
chr5	178248255	C	A	ENST00000390654	ENSG00000050767	COL23A1	TRUE	FALSE
chr5	178248255	C	G	ENST00000390654	ENSG00000050767	COL23A1	TRUE	FALSE
chr5	178248255	C	T	ENST00000390654	ENSG00000050767	COL23A1	TRUE	FALSE
chr5	178248256	T	A	ENST00000390654	ENSG00000050767	COL23A1	TRUE	FALSE
chr5	178248256	T	C	ENST00000390654	ENSG00000050767	COL23A1	TRUE	FALSE
chr5	178248256	T	G	ENST00000390654	ENSG00000050767	COL23A1	TRUE	FALSE
chr5	178249115	A	C	ENST00000390654	ENSG00000050767	COL23A1	TRUE	FALSE
chr5	178249115	A	G	ENST00000390654	ENSG00000050767	COL23A1	TRUE	FALSE
chr5	178249115	A	T	ENST00000390654	ENSG00000050767	COL23A1	TRUE	FALSE
chr5	178249116	C	A	ENST00000390654	ENSG00000050767	COL23A1	TRUE	FALSE
chr5	178249116	C	G	ENST00000390654	ENSG00000050767	COL23A1	TRUE	FALSE
chr5	178249116	C	T	ENST00000390654	ENSG00000050767	COL23A1	TRUE	FALSE
chr5	178249130	A	T	ENST00000390654	ENSG00000050767	COL23A1	TRUE	TRUE
chr5	178249140	C	A	ENST00000390654	ENSG00000050767	COL23A1	TRUE	TRUE
chr5	178249149	C	A	ENST00000390654	ENSG00000050767	COL23A1	TRUE	TRUE
chr5	178249155	T	A	ENST00000390654	ENSG00000050767	COL23A1	TRUE	TRUE
chr5	178249161	C	A	ENST00000390654	ENSG00000050767	COL23A1	TRUE	TRUE
chr5	178249176	C	A	ENST00000390654	ENSG00000050767	COL23A1	TRUE	TRUE
chr5	178249179	C	A	ENST00000390654	ENSG00000050767	COL23A1	TRUE	TRUE
chr5	178249188	C	A	ENST00000390654	ENSG00000050767	COL23A1	TRUE	TRUE
chr5	178249191	T	A	ENST00000390654	ENSG00000050767	COL23A1	TRUE	TRUE
chr5	178249194	G	A	ENST00000390654	ENSG00000050767	COL23A1	TRUE	TRUE
chr5	178249197	C	A	ENST00000390654	ENSG00000050767	COL23A1	TRUE	TRUE
chr5	178249200	T	A	ENST00000390654	ENSG00000050767	COL23A1	TRUE	TRUE
chr5	178249207	C	A	ENST00000390654	ENSG00000050767	COL23A1	TRUE	FALSE
chr5	178249207	C	G	ENST00000390654	ENSG00000050767	COL23A1	TRUE	FALSE
chr5	178249207	C	T	ENST00000390654	ENSG00000050767	COL23A1	TRUE	FALSE
chr5	178249208	T	A	ENST00000390654	ENSG00000050767	COL23A1	TRUE	FALSE
chr5	178249208	T	C	ENST00000390654	ENSG00000050767	COL23A1	TRUE	FALSE
chr5	178249208	T	G	ENST00000390654	ENSG00000050767	COL23A1	TRUE	FALSE
chr5	178250059	A	C	ENST00000390654	ENSG00000050767	COL23A1	FALSE	FALSE
chr5	178250059	A	G	ENST00000390654	ENSG00000050767	COL23A1	FALSE	FALSE
chr5	178250059	A	T	ENST00000390654	ENSG00000050767	COL23A1	FALSE	FALSE
chr5	178250060	C	A	ENST00000390654	ENSG00000050767	COL23A1	FALSE	FALSE
chr5	178250060	C	G	ENST00000390654	ENSG00000050767	COL23A1	FALSE	FALSE
chr5	178250060	C	T	ENST00000390654	ENSG00000050767	COL23A1	FALSE	FALSE
chr5	178250063	T	A	ENST00000390654	ENSG00000050767	COL23A1	TRUE	TRUE
chr5	178250066	C	A	ENST00000390654	ENSG00000050767	COL23A1	TRUE	TRUE
chr5	178250069	C	A	ENST00000390654	ENSG00000050767	COL23A1	TRUE	TRUE
chr5	178250078	C	A	ENST00000390654	ENSG00000050767	COL23A1	TRUE	TRUE
chr5	178250092	A	T	ENST00000390654	ENSG00000050767	COL23A1	TRUE	TRUE
chr5	178250096	C	A	ENST00000390654	ENSG00000050767	COL23A1	TRUE	TRUE
chr5	178250102	C	A	ENST00000390654	ENSG00000050767	COL23A1	TRUE	TRUE
chr5	178250106	C	A	ENST00000390654	ENSG00000050767	COL23A1	FALSE	FALSE
chr5	178250106	C	G	ENST00000390654	ENSG00000050767	COL23A1	FALSE	FALSE
chr5	178250106	C	T	ENST00000390654	ENSG00000050767	COL23A1	FALSE	FALSE
chr5	178250107	T	A	ENST00000390654	ENSG00000050767	COL23A1	FALSE	FALSE
chr5	178250107	T	C	ENST00000390654	ENSG00000050767	COL23A1	FALSE	FALSE
chr5	178250107	T	G	ENST00000390654	ENSG00000050767	COL23A1	FALSE	FALSE
chr5	178252542	A	C	ENST00000390654	ENSG00000050767	COL23A1	TRUE	FALSE
chr5	178252542	A	G	ENST00000390654	ENSG00000050767	COL23A1	TRUE	FALSE
chr5	178252542	A	T	ENST00000390654	ENSG00000050767	COL23A1	TRUE	FALSE
chr5	178252543	C	A	ENST00000390654	ENSG00000050767	COL23A1	TRUE	FALSE
chr5	178252543	C	G	ENST00000390654	ENSG00000050767	COL23A1	TRUE	FALSE
chr5	178252543	C	T	ENST00000390654	ENSG00000050767	COL23A1	TRUE	FALSE
chr5	178252546	T	A	ENST00000390654	ENSG00000050767	COL23A1	TRUE	TRUE
chr5	178252552	C	A	ENST00000390654	ENSG00000050767	COL23A1	TRUE	TRUE
chr5	178252582	G	A	ENST00000390654	ENSG00000050767	COL23A1	TRUE	TRUE
chr5	178252588	C	A	ENST00000390654	ENSG00000050767	COL23A1	TRUE	TRUE
chr5	178252598	C	A	ENST00000390654	ENSG00000050767	COL23A1	TRUE	FALSE
chr5	178252598	C	G	ENST00000390654	ENSG00000050767	COL23A1	TRUE	FALSE
chr5	178252598	C	T	ENST00000390654	ENSG00000050767	COL23A1	TRUE	FALSE
chr5	178252599	T	A	ENST00000390654	ENSG00000050767	COL23A1	TRUE	FALSE
chr5	178252599	T	C	ENST00000390654	ENSG00000050767	COL23A1	TRUE	FALSE
chr5	178252599	T	G	ENST00000390654	ENSG00000050767	COL23A1	TRUE	FALSE
chr5	178254947	A	C	ENST00000390654	ENSG00000050767	COL23A1	TRUE	FALSE
chr5	178254947	A	G	ENST00000390654	ENSG00000050767	COL23A1	TRUE	FALSE
chr5	178254947	A	T	ENST00000390654	ENSG00000050767	COL23A1	TRUE	FALSE
chr5	178254948	C	A	ENST00000390654	ENSG00000050767	COL23A1	TRUE	FALSE
chr5	178254948	C	G	ENST00000390654	ENSG00000050767	COL23A1	TRUE	FALSE
chr5	178254948	C	T	ENST00000390654	ENSG00000050767	COL23A1	TRUE	FALSE
chr5	178254951	T	A	ENST00000390654	ENSG00000050767	COL23A1	TRUE	TRUE
chr5	178254962	A	T	ENST00000390654	ENSG00000050767	COL23A1	TRUE	TRUE
chr5	178254976	A	C	ENST00000390654	ENSG00000050767	COL23A1	TRUE	TRUE
chr5	178254976	A	T	ENST00000390654	ENSG00000050767	COL23A1	TRUE	TRUE
chr5	178254999	C	A	ENST00000390654	ENSG00000050767	COL23A1	TRUE	TRUE
chr5	178255002	G	A	ENST00000390654	ENSG00000050767	COL23A1	TRUE	TRUE
chr5	178255005	C	A	ENST00000390654	ENSG00000050767	COL23A1	TRUE	TRUE
chr5	178255011	T	A	ENST00000390654	ENSG00000050767	COL23A1	TRUE	TRUE
chr5	178255027	C	A	ENST00000390654	ENSG00000050767	COL23A1	TRUE	FALSE
chr5	178255027	C	G	ENST00000390654	ENSG00000050767	COL23A1	TRUE	FALSE
chr5	178255027	C	T	ENST00000390654	ENSG00000050767	COL23A1	TRUE	FALSE
chr5	178255028	T	A	ENST00000390654	ENSG00000050767	COL23A1	TRUE	FALSE
chr5	178255028	T	C	ENST00000390654	ENSG00000050767	COL23A1	TRUE	FALSE
chr5	178255028	T	G	ENST00000390654	ENSG00000050767	COL23A1	TRUE	FALSE
chr5	178256351	A	C	ENST00000390654	ENSG00000050767	COL23A1	TRUE	FALSE
chr5	178256351	A	G	ENST00000390654	ENSG00000050767	COL23A1	TRUE	FALSE
chr5	178256351	A	T	ENST00000390654	ENSG00000050767	COL23A1	TRUE	FALSE
chr5	178256352	C	A	ENST00000390654	ENSG00000050767	COL23A1	TRUE	FALSE
chr5	178256352	C	G	ENST00000390654	ENSG00000050767	COL23A1	TRUE	FALSE
chr5	178256352	C	T	ENST00000390654	ENSG00000050767	COL23A1	TRUE	FALSE
chr5	178256370	C	A	ENST00000390654	ENSG00000050767	COL23A1	TRUE	TRUE
chr5	178256382	G	A	ENST00000390654	ENSG00000050767	COL23A1	TRUE	TRUE
chr5	178256394	C	A	ENST00000390654	ENSG00000050767	COL23A1	TRUE	TRUE
chr5	178256398	C	A	ENST00000390654	ENSG00000050767	COL23A1	TRUE	FALSE
chr5	178256398	C	G	ENST00000390654	ENSG00000050767	COL23A1	TRUE	FALSE
chr5	178256398	C	T	ENST00000390654	ENSG00000050767	COL23A1	TRUE	FALSE
chr5	178256399	T	A	ENST00000390654	ENSG00000050767	COL23A1	TRUE	FALSE
chr5	178256399	T	C	ENST00000390654	ENSG00000050767	COL23A1	TRUE	FALSE
chr5	178256399	T	G	ENST00000390654	ENSG00000050767	COL23A1	TRUE	FALSE
chr5	178256864	A	C	ENST00000390654	ENSG00000050767	COL23A1	FALSE	FALSE
chr5	178256864	A	G	ENST00000390654	ENSG00000050767	COL23A1	FALSE	FALSE
chr5	178256864	A	T	ENST00000390654	ENSG00000050767	COL23A1	FALSE	FALSE
chr5	178256865	C	A	ENST00000390654	ENSG00000050767	COL23A1	FALSE	FALSE
chr5	178256865	C	G	ENST00000390654	ENSG00000050767	COL23A1	FALSE	FALSE
chr5	178256865	C	T	ENST00000390654	ENSG00000050767	COL23A1	FALSE	FALSE
chr5	178256868	T	A	ENST00000390654	ENSG00000050767	COL23A1	TRUE	TRUE
chr5	178256874	C	A	ENST00000390654	ENSG00000050767	COL23A1	TRUE	TRUE
chr5	178256898	C	A	ENST00000390654	ENSG00000050767	COL23A1	TRUE	TRUE
chr5	178256901	C	A	ENST00000390654	ENSG00000050767	COL23A1	TRUE	TRUE
chr5	178256925	C	A	ENST00000390654	ENSG00000050767	COL23A1	TRUE	TRUE
chr5	178256929	C	A	ENST00000390654	ENSG00000050767	COL23A1	TRUE	FALSE
chr5	178256929	C	G	ENST00000390654	ENSG00000050767	COL23A1	TRUE	FALSE
chr5	178256929	C	T	ENST00000390654	ENSG00000050767	COL23A1	TRUE	FALSE
chr5	178256930	T	A	ENST00000390654	ENSG00000050767	COL23A1	TRUE	FALSE
chr5	178256930	T	C	ENST00000390654	ENSG00000050767	COL23A1	TRUE	FALSE
chr5	178256930	T	G	ENST00000390654	ENSG00000050767	COL23A1	TRUE	FALSE
chr5	178257521	A	C	ENST00000390654	ENSG00000050767	COL23A1	TRUE	FALSE
chr5	178257521	A	G	ENST00000390654	ENSG00000050767	COL23A1	FALSE	FALSE
chr5	178257521	A	T	ENST00000390654	ENSG00000050767	COL23A1	TRUE	FALSE
chr5	178257522	C	A	ENST00000390654	ENSG00000050767	COL23A1	TRUE	FALSE
chr5	178257522	C	G	ENST00000390654	ENSG00000050767	COL23A1	TRUE	FALSE
chr5	178257522	C	T	ENST00000390654	ENSG00000050767	COL23A1	TRUE	FALSE
chr5	178257525	T	A	ENST00000390654	ENSG00000050767	COL23A1	TRUE	TRUE
chr5	178257540	C	A	ENST00000390654	ENSG00000050767	COL23A1	TRUE	TRUE
chr5	178257546	G	A	ENST00000390654	ENSG00000050767	COL23A1	TRUE	TRUE
chr5	178257568	C	A	ENST00000390654	ENSG00000050767	COL23A1	TRUE	FALSE
chr5	178257568	C	G	ENST00000390654	ENSG00000050767	COL23A1	TRUE	FALSE
chr5	178257568	C	T	ENST00000390654	ENSG00000050767	COL23A1	TRUE	FALSE
chr5	178257569	T	A	ENST00000390654	ENSG00000050767	COL23A1	TRUE	FALSE
chr5	178257569	T	C	ENST00000390654	ENSG00000050767	COL23A1	TRUE	FALSE
chr5	178257569	T	G	ENST00000390654	ENSG00000050767	COL23A1	TRUE	FALSE
chr5	178259719	A	C	ENST00000390654	ENSG00000050767	COL23A1	FALSE	FALSE
chr5	178259719	A	G	ENST00000390654	ENSG00000050767	COL23A1	FALSE	FALSE
chr5	178259719	A	T	ENST00000390654	ENSG00000050767	COL23A1	FALSE	FALSE
chr5	178259720	C	A	ENST00000390654	ENSG00000050767	COL23A1	FALSE	FALSE
chr5	178259720	C	G	ENST00000390654	ENSG00000050767	COL23A1	FALSE	FALSE
chr5	178259720	C	T	ENST00000390654	ENSG00000050767	COL23A1	FALSE	FALSE
chr5	178259723	T	A	ENST00000390654	ENSG00000050767	COL23A1	TRUE	TRUE
chr5	178259726	T	A	ENST00000390654	ENSG00000050767	COL23A1	TRUE	TRUE
chr5	178259729	C	A	ENST00000390654	ENSG00000050767	COL23A1	TRUE	TRUE
chr5	178259738	C	A	ENST00000390654	ENSG00000050767	COL23A1	TRUE	TRUE
chr5	178259744	C	A	ENST00000390654	ENSG00000050767	COL23A1	TRUE	TRUE
chr5	178259748	C	A	ENST00000390654	ENSG00000050767	COL23A1	FALSE	FALSE
chr5	178259748	C	G	ENST00000390654	ENSG00000050767	COL23A1	FALSE	FALSE
chr5	178259748	C	T	ENST00000390654	ENSG00000050767	COL23A1	FALSE	FALSE
chr5	178259749	T	A	ENST00000390654	ENSG00000050767	COL23A1	FALSE	FALSE
chr5	178259749	T	C	ENST00000390654	ENSG00000050767	COL23A1	FALSE	FALSE
chr5	178259749	T	G	ENST00000390654	ENSG00000050767	COL23A1	FALSE	FALSE
chr5	178261720	A	C	ENST00000390654	ENSG00000050767	COL23A1	TRUE	FALSE
chr5	178261720	A	G	ENST00000390654	ENSG00000050767	COL23A1	FALSE	FALSE
chr5	178261720	A	T	ENST00000390654	ENSG00000050767	COL23A1	TRUE	FALSE
chr5	178261721	C	A	ENST00000390654	ENSG00000050767	COL23A1	TRUE	FALSE
chr5	178261721	C	G	ENST00000390654	ENSG00000050767	COL23A1	TRUE	FALSE
chr5	178261721	C	T	ENST00000390654	ENSG00000050767	COL23A1	TRUE	FALSE
chr5	178261724	T	A	ENST00000390654	ENSG00000050767	COL23A1	TRUE	TRUE
chr5	178261739	C	A	ENST00000390654	ENSG00000050767	COL23A1	TRUE	TRUE
chr5	178261742	T	A	ENST00000390654	ENSG00000050767	COL23A1	TRUE	TRUE
chr5	178261749	C	A	ENST00000390654	ENSG00000050767	COL23A1	TRUE	FALSE
chr5	178261749	C	G	ENST00000390654	ENSG00000050767	COL23A1	TRUE	FALSE
chr5	178261749	C	T	ENST00000390654	ENSG00000050767	COL23A1	TRUE	FALSE
chr5	178261750	T	A	ENST00000390654	ENSG00000050767	COL23A1	TRUE	FALSE
chr5	178261750	T	C	ENST00000390654	ENSG00000050767	COL23A1	TRUE	FALSE
chr5	178261750	T	G	ENST00000390654	ENSG00000050767	COL23A1	TRUE	FALSE
chr5	178262215	A	C	ENST00000390654	ENSG00000050767	COL23A1	FALSE	FALSE
chr5	178262215	A	G	ENST00000390654	ENSG00000050767	COL23A1	FALSE	FALSE
chr5	178262215	A	T	ENST00000390654	ENSG00000050767	COL23A1	FALSE	FALSE
chr5	178262216	C	A	ENST00000390654	ENSG00000050767	COL23A1	FALSE	FALSE
chr5	178262216	C	G	ENST00000390654	ENSG00000050767	COL23A1	FALSE	FALSE
chr5	178262216	C	T	ENST00000390654	ENSG00000050767	COL23A1	FALSE	FALSE
chr5	178262222	C	A	ENST00000390654	ENSG00000050767	COL23A1	TRUE	TRUE
chr5	178262231	G	A	ENST00000390654	ENSG00000050767	COL23A1	TRUE	TRUE
chr5	178262234	C	A	ENST00000390654	ENSG00000050767	COL23A1	TRUE	TRUE
chr5	178262240	C	A	ENST00000390654	ENSG00000050767	COL23A1	TRUE	TRUE
chr5	178262243	C	A	ENST00000390654	ENSG00000050767	COL23A1	TRUE	TRUE
chr5	178262246	T	A	ENST00000390654	ENSG00000050767	COL23A1	TRUE	TRUE
chr5	178262253	C	A	ENST00000390654	ENSG00000050767	COL23A1	FALSE	FALSE
chr5	178262253	C	G	ENST00000390654	ENSG00000050767	COL23A1	FALSE	FALSE
chr5	178262253	C	T	ENST00000390654	ENSG00000050767	COL23A1	FALSE	FALSE
chr5	178262254	T	A	ENST00000390654	ENSG00000050767	COL23A1	FALSE	FALSE
chr5	178262254	T	C	ENST00000390654	ENSG00000050767	COL23A1	FALSE	FALSE
chr5	178262254	T	G	ENST00000390654	ENSG00000050767	COL23A1	FALSE	FALSE
chr5	178263206	A	C	ENST00000390654	ENSG00000050767	COL23A1	TRUE	FALSE
chr5	178263206	A	G	ENST00000390654	ENSG00000050767	COL23A1	TRUE	FALSE
chr5	178263206	A	T	ENST00000390654	ENSG00000050767	COL23A1	TRUE	FALSE
chr5	178263207	C	A	ENST00000390654	ENSG00000050767	COL23A1	TRUE	FALSE
chr5	178263207	C	G	ENST00000390654	ENSG00000050767	COL23A1	TRUE	FALSE
chr5	178263207	C	T	ENST00000390654	ENSG00000050767	COL23A1	TRUE	FALSE
chr5	178263219	G	A	ENST00000390654	ENSG00000050767	COL23A1	TRUE	TRUE
chr5	178263225	C	A	ENST00000390654	ENSG00000050767	COL23A1	TRUE	TRUE
chr5	178263240	T	A	ENST00000390654	ENSG00000050767	COL23A1
chr5	178263279	C	A	ENST00000390654	ENSG00000050767	COL23A1
chr5	178263306	C	A	ENST00000390654	ENSG00000050767	COL23A1
chr5	178263312	G	A	ENST00000390654	ENSG00000050767	COL23A1
chr5	178263315	C	A	ENST00000390654	ENSG00000050767	COL23A1
chr5	178263318	G	A	ENST00000390654	ENSG00000050767	COL23A1	TRUE	TRUE
chr5	178263324	C	A	ENST00000390654	ENSG00000050767	COL23A1	TRUE	TRUE
chr5	178263325	C	A	ENST00000390654	ENSG00000050767	COL23A1	TRUE	FALSE
chr5	178263325	C	G	ENST00000390654	ENSG00000050767	COL23A1	TRUE	FALSE
chr5	178263325	C	T	ENST00000390654	ENSG00000050767	COL23A1	TRUE	FALSE
chr5	178263326	T	A	ENST00000390654	ENSG00000050767	COL23A1	TRUE	FALSE
chr5	178263326	T	C	ENST00000390654	ENSG00000050767	COL23A1	TRUE	FALSE
chr5	178263326	T	G	ENST00000390654	ENSG00000050767	COL23A1	TRUE	FALSE
chr5	178267305	A	C	ENST00000390654	ENSG00000050767	COL23A1	FALSE	FALSE
chr5	178267305	A	G	ENST00000390654	ENSG00000050767	COL23A1	FALSE	FALSE
chr5	178267305	A	T	ENST00000390654	ENSG00000050767	COL23A1	FALSE	FALSE
chr5	178267306	C	A	ENST00000390654	ENSG00000050767	COL23A1	FALSE	FALSE
chr5	178267306	C	G	ENST00000390654	ENSG00000050767	COL23A1	FALSE	FALSE
chr5	178267306	C	T	ENST00000390654	ENSG00000050767	COL23A1	FALSE	FALSE
chr5	178267324	C	A	ENST00000390654	ENSG00000050767	COL23A1	TRUE	TRUE
chr5	178267334	C	A	ENST00000390654	ENSG00000050767	COL23A1	FALSE	FALSE
chr5	178267334	C	G	ENST00000390654	ENSG00000050767	COL23A1	FALSE	FALSE
chr5	178267334	C	T	ENST00000390654	ENSG00000050767	COL23A1	FALSE	FALSE
chr5	178267335	T	A	ENST00000390654	ENSG00000050767	COL23A1	FALSE	FALSE
chr5	178267335	T	C	ENST00000390654	ENSG00000050767	COL23A1	FALSE	FALSE
chr5	178267335	T	G	ENST00000390654	ENSG00000050767	COL23A1	FALSE	FALSE
chr5	178268728	A	C	ENST00000390654	ENSG00000050767	COL23A1	TRUE	FALSE
chr5	178268728	A	G	ENST00000390654	ENSG00000050767	COL23A1	FALSE	FALSE
chr5	178268728	A	T	ENST00000390654	ENSG00000050767	COL23A1	TRUE	FALSE
chr5	178268729	C	A	ENST00000390654	ENSG00000050767	COL23A1	TRUE	FALSE
chr5	178268729	C	G	ENST00000390654	ENSG00000050767	COL23A1	TRUE	FALSE
chr5	178268729	C	T	ENST00000390654	ENSG00000050767	COL23A1	TRUE	FALSE
chr5	178268732	T	A	ENST00000390654	ENSG00000050767	COL23A1	TRUE	TRUE
chr5	178268735	C	A	ENST00000390654	ENSG00000050767	COL23A1	TRUE	TRUE
chr5	178268741	T	A	ENST00000390654	ENSG00000050767	COL23A1	TRUE	TRUE
chr5	178268756	C	A	ENST00000390654	ENSG00000050767	COL23A1	TRUE	TRUE
chr5	178268757	C	A	ENST00000390654	ENSG00000050767	COL23A1	TRUE	FALSE
chr5	178268757	C	G	ENST00000390654	ENSG00000050767	COL23A1	TRUE	FALSE
chr5	178268757	C	T	ENST00000390654	ENSG00000050767	COL23A1	TRUE	FALSE
chr5	178268758	T	A	ENST00000390654	ENSG00000050767	COL23A1	TRUE	FALSE
chr5	178268758	T	C	ENST00000390654	ENSG00000050767	COL23A1	TRUE	FALSE
chr5	178268758	T	G	ENST00000390654	ENSG00000050767	COL23A1	TRUE	FALSE
chr5	178270335	A	C	ENST00000390654	ENSG00000050767	COL23A1	TRUE	FALSE
chr5	178270335	A	G	ENST00000390654	ENSG00000050767	COL23A1	TRUE	FALSE
chr5	178270335	A	T	ENST00000390654	ENSG00000050767	COL23A1	TRUE	FALSE
chr5	178270336	C	A	ENST00000390654	ENSG00000050767	COL23A1	TRUE	FALSE
chr5	178270336	C	G	ENST00000390654	ENSG00000050767	COL23A1	TRUE	FALSE
chr5	178270336	C	T	ENST00000390654	ENSG00000050767	COL23A1	TRUE	FALSE
chr5	178270342	T	A	ENST00000390654	ENSG00000050767	COL23A1	TRUE	TRUE
chr5	178270350	A	T	ENST00000390654	ENSG00000050767	COL23A1	TRUE	TRUE
chr5	178270363	C	A	ENST00000390654	ENSG00000050767	COL23A1	TRUE	TRUE
chr5	178270364	C	A	ENST00000390654	ENSG00000050767	COL23A1	TRUE	FALSE
chr5	178270364	C	G	ENST00000390654	ENSG00000050767	COL23A1	TRUE	FALSE
chr5	178270364	C	T	ENST00000390654	ENSG00000050767	COL23A1	TRUE	FALSE
chr5	178270365	T	A	ENST00000390654	ENSG00000050767	COL23A1	TRUE	FALSE
chr5	178270365	T	C	ENST00000390654	ENSG00000050767	COL23A1	TRUE	FALSE
chr5	178270365	T	G	ENST00000390654	ENSG00000050767	COL23A1	TRUE	FALSE
chr5	178288322	A	C	ENST00000390654	ENSG00000050767	COL23A1	FALSE	FALSE
chr5	178288322	A	G	ENST00000390654	ENSG00000050767	COL23A1	FALSE	FALSE
chr5	178288322	A	T	ENST00000390654	ENSG00000050767	COL23A1	FALSE	FALSE
chr5	178288323	C	A	ENST00000390654	ENSG00000050767	COL23A1	FALSE	FALSE
chr5	178288323	C	G	ENST00000390654	ENSG00000050767	COL23A1	FALSE	FALSE
chr5	178288323	C	T	ENST00000390654	ENSG00000050767	COL23A1	FALSE	FALSE
chr5	178288327	G	C	ENST00000390654	ENSG00000050767	COL23A1	TRUE	TRUE
chr5	178288327	G	T	ENST00000390654	ENSG00000050767	COL23A1	TRUE	TRUE
chr5	178288338	G	A	ENST00000390654	ENSG00000050767	COL23A1	TRUE	TRUE
chr5	178288341	C	A	ENST00000390654	ENSG00000050767	COL23A1	TRUE	TRUE
chr5	178288343	G	C	ENST00000390654	ENSG00000050767	COL23A1	TRUE	TRUE
chr5	178288343	G	T	ENST00000390654	ENSG00000050767	COL23A1	TRUE	TRUE
chr5	178288347	G	A	ENST00000390654	ENSG00000050767	COL23A1	TRUE	TRUE
chr5	178288351	C	A	ENST00000390654	ENSG00000050767	COL23A1	FALSE	FALSE
chr5	178288351	C	G	ENST00000390654	ENSG00000050767	COL23A1	FALSE	FALSE
chr5	178288351	C	T	ENST00000390654	ENSG00000050767	COL23A1	FALSE	FALSE
chr5	178288352	T	A	ENST00000390654	ENSG00000050767	COL23A1	FALSE	FALSE
chr5	178288352	T	C	ENST00000390654	ENSG00000050767	COL23A1	FALSE	FALSE
chr5	178288352	T	G	ENST00000390654	ENSG00000050767	COL23A1	FALSE	FALSE
chr5	178290360	A	C	ENST00000390654	ENSG00000050767	COL23A1	FALSE	FALSE
chr5	178290360	A	G	ENST00000390654	ENSG00000050767	COL23A1	FALSE	FALSE
chr5	178290360	A	T	ENST00000390654	ENSG00000050767	COL23A1	FALSE	FALSE
chr5	178290361	C	A	ENST00000390654	ENSG00000050767	COL23A1	FALSE	FALSE
chr5	178290361	C	G	ENST00000390654	ENSG00000050767	COL23A1	FALSE	FALSE
chr5	178290361	C	T	ENST00000390654	ENSG00000050767	COL23A1	FALSE	FALSE
chr5	178290370	C	A	ENST00000390654	ENSG00000050767	COL23A1	FALSE	FALSE
chr5	178290370	C	G	ENST00000390654	ENSG00000050767	COL23A1	FALSE	FALSE
chr5	178290370	C	T	ENST00000390654	ENSG00000050767	COL23A1	FALSE	FALSE
chr5	178290371	T	A	ENST00000390654	ENSG00000050767	COL23A1	FALSE	FALSE
chr5	178290371	T	C	ENST00000390654	ENSG00000050767	COL23A1	FALSE	FALSE
chr5	178290371	T	G	ENST00000390654	ENSG00000050767	COL23A1	FALSE	FALSE
chr5	178306873	A	C	ENST00000390654	ENSG00000050767	COL23A1	TRUE	FALSE
chr5	178306873	A	G	ENST00000390654	ENSG00000050767	COL23A1	TRUE	FALSE
chr5	178306873	A	T	ENST00000390654	ENSG00000050767	COL23A1	TRUE	FALSE
chr5	178306874	C	A	ENST00000390654	ENSG00000050767	COL23A1	TRUE	FALSE
chr5	178306874	C	G	ENST00000390654	ENSG00000050767	COL23A1	TRUE	FALSE
chr5	178306874	C	T	ENST00000390654	ENSG00000050767	COL23A1	TRUE	FALSE
chr5	178306887	T	A	ENST00000390654	ENSG00000050767	COL23A1	TRUE	TRUE
chr5	178306890	T	A	ENST00000390654	ENSG00000050767	COL23A1	TRUE	TRUE
chr5	178306899	T	A	ENST00000390654	ENSG00000050767	COL23A1	TRUE	TRUE
chr5	178306911	C	A	ENST00000390654	ENSG00000050767	COL23A1	TRUE	TRUE
chr5	178306920	C	A	ENST00000390654	ENSG00000050767	COL23A1	TRUE	FALSE
chr5	178306920	C	G	ENST00000390654	ENSG00000050767	COL23A1	TRUE	FALSE
chr5	178306920	C	T	ENST00000390654	ENSG00000050767	COL23A1	TRUE	FALSE
chr5	178306921	T	A	ENST00000390654	ENSG00000050767	COL23A1	TRUE	FALSE
chr5	178306921	T	C	ENST00000390654	ENSG00000050767	COL23A1	TRUE	FALSE
chr5	178306921	T	G	ENST00000390654	ENSG00000050767	COL23A1	TRUE	FALSE
chr5	178560680	A	C	ENST00000390654	ENSG00000050767	COL23A1	TRUE	FALSE
chr5	178560680	A	G	ENST00000390654	ENSG00000050767	COL23A1	FALSE	FALSE
chr5	178560680	A	T	ENST00000390654	ENSG00000050767	COL23A1	TRUE	FALSE
chr5	178560681	C	A	ENST00000390654	ENSG00000050767	COL23A1	TRUE	FALSE
chr5	178560681	C	G	ENST00000390654	ENSG00000050767	COL23A1	TRUE	FALSE
chr5	178560681	C	T	ENST00000390654	ENSG00000050767	COL23A1	TRUE	FALSE
chr5	178560689	G	T	ENST00000390654	ENSG00000050767	COL23A1	TRUE	TRUE
chr5	178560695	A	T	ENST00000390654	ENSG00000050767	COL23A1	TRUE	TRUE
chr5	178560700	C	A	ENST00000390654	ENSG00000050767	COL23A1	TRUE	TRUE
chr5	178560712	C	A	ENST00000390654	ENSG00000050767	COL23A1	TRUE	TRUE
chr5	178560730	T	A	ENST00000390654	ENSG00000050767	COL23A1	TRUE	TRUE
chr5	178560739	C	A	ENST00000390654	ENSG00000050767	COL23A1	TRUE	TRUE
chr5	178560744	A	T	ENST00000390654	ENSG00000050767	COL23A1	TRUE	TRUE
chr5	178560748	T	A	ENST00000390654	ENSG00000050767	COL23A1	TRUE	TRUE
chr5	178560749	C	A	ENST00000390654	ENSG00000050767	COL23A1	TRUE	FALSE
chr5	178560749	C	G	ENST00000390654	ENSG00000050767	COL23A1	TRUE	FALSE
chr5	178560749	C	T	ENST00000390654	ENSG00000050767	COL23A1	TRUE	FALSE
chr5	178560750	T	A	ENST00000390654	ENSG00000050767	COL23A1	TRUE	FALSE
chr5	178560750	T	C	ENST00000390654	ENSG00000050767	COL23A1	TRUE	FALSE
chr5	178560750	T	G	ENST00000390654	ENSG00000050767	COL23A1	TRUE	FALSE
chr5	178589902	A	C	ENST00000390654	ENSG00000050767	COL23A1	TRUE	FALSE
chr5	178589902	A	G	ENST00000390654	ENSG00000050767	COL23A1	FALSE	FALSE
chr5	178589902	A	T	ENST00000390654	ENSG00000050767	COL23A1	TRUE	FALSE
chr5	178589903	C	A	ENST00000390654	ENSG00000050767	COL23A1	TRUE	FALSE
chr5	178589903	C	G	ENST00000390654	ENSG00000050767	COL23A1	TRUE	FALSE
chr5	178589903	C	T	ENST00000390654	ENSG00000050767	COL23A1	TRUE	FALSE
chr5	178589906	C	A	ENST00000390654	ENSG00000050767	COL23A1
chr5	178589921	C	A	ENST00000390654	ENSG00000050767	COL23A1
chr5	178589933	C	A	ENST00000390654	ENSG00000050767	COL23A1
chr5	178589937	C	T	ENST00000390654	ENSG00000050767	COL23A1
chr5	178589938	C	T	ENST00000390654	ENSG00000050767	COL23A1
chr5	178589981	C	A	ENST00000390654	ENSG00000050767	COL23A1
chr5	178589987	C	A	ENST00000390654	ENSG00000050767	COL23A1
chr5	178589990	C	A	ENST00000390654	ENSG00000050767	COL23A1
chr5	178589993	C	A	ENST00000390654	ENSG00000050767	COL23A1
chr5	178590014	G	A	ENST00000390654	ENSG00000050767	COL23A1
chr5	178590029	G	A	ENST00000390654	ENSG00000050767	COL23A1
chr5	178590045	G	T	ENST00000390654	ENSG00000050767	COL23A1
chr5	178590058	G	T	ENST00000390654	ENSG00000050767	COL23A1
chr5	178590078	G	T	ENST00000390654	ENSG00000050767	COL23A1
chr5	178590118	G	T	ENST00000390654	ENSG00000050767	COL23A1
chr5	178590128	C	A	ENST00000390654	ENSG00000050767	COL23A1		FALSE
chr5	178590155	T	A	ENST00000390654	ENSG00000050767	COL23A1	FALSE	FALSE
chr5	178590185	C	A	ENST00000390654	ENSG00000050767	COL23A1	FALSE	FALSE
chr5	178603622	T	A	ENST00000316308	ENSG00000113240	CLK4	FALSE	FALSE
chr5	178603625	T	A	ENST00000316308	ENSG00000113240	CLK4	FALSE	FALSE
chr5	178603628	T	A	ENST00000316308	ENSG00000113240	CLK4
chr5	178603630	A	C	ENST00000316308	ENSG00000113240	CLK4	FALSE	FALSE
chr5	178603630	A	T	ENST00000316308	ENSG00000113240	CLK4	FALSE	FALSE
chr5	178603633	A	C	ENST00000316308	ENSG00000113240	CLK4	FALSE	FALSE
chr5	178603633	A	T	ENST00000316308	ENSG00000113240	CLK4	FALSE	FALSE
chr5	178603652	G	A	ENST00000316308	ENSG00000113240	CLK4	FALSE	FALSE
chr5	178603654	A	T	ENST00000316308	ENSG00000113240	CLK4	FALSE	FALSE
chr5	178603661	C	A	ENST00000316308	ENSG00000113240	CLK4	FALSE	FALSE
chr5	178603666	A	T	ENST00000316308	ENSG00000113240	CLK4	FALSE	FALSE
chr5	178603676	T	A	ENST00000316308	ENSG00000113240	CLK4	FALSE	FALSE
chr5	178603679	G	A	ENST00000316308	ENSG00000113240	CLK4	FALSE	FALSE
chr5	178603689	A	C	ENST00000316308	ENSG00000113240	CLK4	FALSE	FALSE
chr5	178603689	A	T	ENST00000316308	ENSG00000113240	CLK4	FALSE	FALSE
chr5	178603694	C	A	ENST00000316308	ENSG00000113240	CLK4	FALSE	FALSE
chr5	178603696	A	C	ENST00000316308	ENSG00000113240	CLK4	FALSE	FALSE
chr5	178603696	A	T	ENST00000316308	ENSG00000113240	CLK4	FALSE	FALSE
chr5	178603703	T	A	ENST00000316308	ENSG00000113240	CLK4	FALSE	FALSE
chr5	178603706	G	A	ENST00000316308	ENSG00000113240	CLK4	FALSE	FALSE
chr5	178603724	T	A	ENST00000316308	ENSG00000113240	CLK4	FALSE	FALSE
chr5	178603727	C	A	ENST00000316308	ENSG00000113240	CLK4	FALSE	FALSE
chr5	178603733	C	A	ENST00000316308	ENSG00000113240	CLK4	FALSE	FALSE
chr5	178603736	C	A	ENST00000316308	ENSG00000113240	CLK4	FALSE	FALSE
chr5	178603743	A	T	ENST00000316308	ENSG00000113240	CLK4	FALSE	FALSE
chr5	178603757	C	A	ENST00000316308	ENSG00000113240	CLK4	FALSE	FALSE
chr5	178603758	C	A	ENST00000316308	ENSG00000113240	CLK4	TRUE	TRUE
chr5	178603758	C	G	ENST00000316308	ENSG00000113240	CLK4	TRUE	TRUE
chr5	178603758	C	T	ENST00000316308	ENSG00000113240	CLK4	TRUE	TRUE
chr5	178603759	T	A	ENST00000316308	ENSG00000113240	CLK4	TRUE	TRUE
chr5	178603759	T	C	ENST00000316308	ENSG00000113240	CLK4	TRUE	TRUE
chr5	178603759	T	G	ENST00000316308	ENSG00000113240	CLK4	TRUE	TRUE
chr5	178603842	A	C	ENST00000316308	ENSG00000113240	CLK4	TRUE	TRUE
chr5	178603842	A	G	ENST00000316308	ENSG00000113240	CLK4	TRUE	FALSE
chr5	178603842	A	T	ENST00000316308	ENSG00000113240	CLK4	TRUE	TRUE
chr5	178603843	C	A	ENST00000316308	ENSG00000113240	CLK4	TRUE	TRUE
chr5	178603843	C	G	ENST00000316308	ENSG00000113240	CLK4	TRUE	TRUE
chr5	178603843	C	T	ENST00000316308	ENSG00000113240	CLK4	TRUE	TRUE
chr5	178603846	T	A	ENST00000316308	ENSG00000113240	CLK4	FALSE	FALSE
chr5	178603848	A	T	ENST00000316308	ENSG00000113240	CLK4	FALSE	FALSE
chr5	178603855	T	A	ENST00000316308	ENSG00000113240	CLK4	FALSE	FALSE
chr5	178603856	G	T	ENST00000316308	ENSG00000113240	CLK4	FALSE	FALSE
chr5	178603864	T	A	ENST00000316308	ENSG00000113240	CLK4	FALSE	FALSE
chr5	178603871	A	C	ENST00000316308	ENSG00000113240	CLK4	FALSE	FALSE
chr5	178603871	A	T	ENST00000316308	ENSG00000113240	CLK4	FALSE	FALSE
chr5	178603876	T	A	ENST00000316308	ENSG00000113240	CLK4	FALSE	FALSE
chr5	178603894	C	A	ENST00000316308	ENSG00000113240	CLK4	FALSE	FALSE
chr5	178603898	C	T	ENST00000316308	ENSG00000113240	CLK4	TRUE	TRUE
chr5	178603899	C	T	ENST00000316308	ENSG00000113240	CLK4	TRUE	TRUE
chr5	178603909	G	A	ENST00000316308	ENSG00000113240	CLK4
chr5	178603922	A	C	ENST00000316308	ENSG00000113240	CLK4
chr5	178603922	A	T	ENST00000316308	ENSG00000113240	CLK4
chr5	178603927	T	A	ENST00000316308	ENSG00000113240	CLK4
chr5	178603933	T	A	ENST00000316308	ENSG00000113240	CLK4
chr5	178603935	C	A	ENST00000316308	ENSG00000113240	CLK4	TRUE	TRUE
chr5	178603935	C	G	ENST00000316308	ENSG00000113240	CLK4	TRUE	TRUE
chr5	178603935	C	T	ENST00000316308	ENSG00000113240	CLK4	TRUE	TRUE
chr5	178603936	T	A	ENST00000316308	ENSG00000113240	CLK4	TRUE	TRUE
chr5	178603936	T	C	ENST00000316308	ENSG00000113240	CLK4	TRUE	FALSE
chr5	178603936	T	G	ENST00000316308	ENSG00000113240	CLK4	TRUE	FALSE
chr5	178605301	A	C	ENST00000316308	ENSG00000113240	CLK4	TRUE	TRUE
chr5	178605301	A	G	ENST00000316308	ENSG00000113240	CLK4	FALSE	FALSE
chr5	178605301	A	T	ENST00000316308	ENSG00000113240	CLK4	TRUE	TRUE
chr5	178605302	C	A	ENST00000316308	ENSG00000113240	CLK4	TRUE	TRUE
chr5	178605302	C	G	ENST00000316308	ENSG00000113240	CLK4	TRUE	TRUE
chr5	178605302	C	T	ENST00000316308	ENSG00000113240	CLK4	TRUE	FALSE
chr5	178605304	T	A	ENST00000316308	ENSG00000113240	CLK4	TRUE	TRUE
chr5	178605310	T	A	ENST00000316308	ENSG00000113240	CLK4	TRUE	TRUE
chr5	178605313	G	A	ENST00000316308	ENSG00000113240	CLK4	TRUE	TRUE
chr5	178605325	G	A	ENST00000316308	ENSG00000113240	CLK4	TRUE	TRUE
chr5	178605337	C	A	ENST00000316308	ENSG00000113240	CLK4	TRUE	TRUE
chr5	178605339	A	C	ENST00000316308	ENSG00000113240	CLK4	TRUE	TRUE
chr5	178605339	A	T	ENST00000316308	ENSG00000113240	CLK4	TRUE	TRUE
chr5	178605346	G	A	ENST00000316308	ENSG00000113240	CLK4	TRUE	TRUE
chr5	178605349	C	A	ENST00000316308	ENSG00000113240	CLK4	TRUE	TRUE
chr5	178605367	C	A	ENST00000316308	ENSG00000113240	CLK4	TRUE	TRUE
chr5	178605370	T	A	ENST00000316308	ENSG00000113240	CLK4	TRUE	TRUE
chr5	178605383	C	A	ENST00000316308	ENSG00000113240	CLK4	TRUE	TRUE
chr5	178605383	C	G	ENST00000316308	ENSG00000113240	CLK4	TRUE	FALSE
chr5	178605383	C	T	ENST00000316308	ENSG00000113240	CLK4	TRUE	TRUE
chr5	178605384	T	A	ENST00000316308	ENSG00000113240	CLK4	TRUE	TRUE
chr5	178605384	T	C	ENST00000316308	ENSG00000113240	CLK4	TRUE	TRUE
chr5	178605384	T	G	ENST00000316308	ENSG00000113240	CLK4	TRUE	TRUE
chr5	178608374	A	C	ENST00000316308	ENSG00000113240	CLK4	TRUE	FALSE
chr5	178608374	A	G	ENST00000316308	ENSG00000113240	CLK4	FALSE	FALSE
chr5	178608374	A	T	ENST00000316308	ENSG00000113240	CLK4	TRUE	FALSE
chr5	178608375	C	A	ENST00000316308	ENSG00000113240	CLK4	FALSE	FALSE
chr5	178608375	C	G	ENST00000316308	ENSG00000113240	CLK4	TRUE	FALSE
chr5	178608375	C	T	ENST00000316308	ENSG00000113240	CLK4	FALSE	FALSE
chr5	178608378	G	A	ENST00000316308	ENSG00000113240	CLK4	TRUE	TRUE
chr5	178608397	G	C	ENST00000316308	ENSG00000113240	CLK4	TRUE	TRUE
chr5	178608397	G	T	ENST00000316308	ENSG00000113240	CLK4	TRUE	TRUE
chr5	178608400	A	C	ENST00000316308	ENSG00000113240	CLK4	TRUE	TRUE
chr5	178608400	A	T	ENST00000316308	ENSG00000113240	CLK4	TRUE	TRUE
chr5	178608405	C	A	ENST00000316308	ENSG00000113240	CLK4	TRUE	TRUE
chr5	178608415	G	T	ENST00000316308	ENSG00000113240	CLK4	TRUE	TRUE
chr5	178608427	C	T	ENST00000316308	ENSG00000113240	CLK4	TRUE	TRUE
chr5	178608428	C	T	ENST00000316308	ENSG00000113240	CLK4	TRUE	TRUE
chr5	178608436	A	T	ENST00000316308	ENSG00000113240	CLK4	TRUE	TRUE
chr5	178608444	G	A	ENST00000316308	ENSG00000113240	CLK4	TRUE	TRUE
chr5	178608448	C	T	ENST00000316308	ENSG00000113240	CLK4	TRUE	TRUE
chr5	178608449	C	T	ENST00000316308	ENSG00000113240	CLK4	TRUE	TRUE
chr5	178608455	A	C	ENST00000316308	ENSG00000113240	CLK4	TRUE	TRUE
chr5	178608455	A	T	ENST00000316308	ENSG00000113240	CLK4	TRUE	TRUE
chr5	178608459	C	A	ENST00000316308	ENSG00000113240	CLK4	TRUE	FALSE
chr5	178608459	C	G	ENST00000316308	ENSG00000113240	CLK4	TRUE	FALSE
chr5	178608459	C	T	ENST00000316308	ENSG00000113240	CLK4	TRUE	FALSE
chr5	178608460	T	A	ENST00000316308	ENSG00000113240	CLK4	TRUE	FALSE
chr5	178608460	T	C	ENST00000316308	ENSG00000113240	CLK4	FALSE	FALSE
chr5	178608460	T	G	ENST00000316308	ENSG00000113240	CLK4	TRUE	FALSE
chr5	178612414	A	C	ENST00000316308	ENSG00000113240	CLK4	TRUE	TRUE
chr5	178612414	A	G	ENST00000316308	ENSG00000113240	CLK4	TRUE	FALSE
chr5	178612414	A	T	ENST00000316308	ENSG00000113240	CLK4	TRUE	TRUE
chr5	178612415	C	A	ENST00000316308	ENSG00000113240	CLK4	TRUE	TRUE
chr5	178612415	C	G	ENST00000316308	ENSG00000113240	CLK4	TRUE	TRUE
chr5	178612415	C	T	ENST00000316308	ENSG00000113240	CLK4	TRUE	TRUE
chr5	178612418	A	T	ENST00000316308	ENSG00000113240	CLK4	TRUE	TRUE
chr5	178612428	C	A	ENST00000316308	ENSG00000113240	CLK4	TRUE	TRUE
chr5	178612437	T	A	ENST00000316308	ENSG00000113240	CLK4	TRUE	TRUE
chr5	178612438	G	C	ENST00000316308	ENSG00000113240	CLK4	TRUE	TRUE
chr5	178612438	G	T	ENST00000316308	ENSG00000113240	CLK4	TRUE	TRUE
chr5	178612457	A	T	ENST00000316308	ENSG00000113240	CLK4	TRUE	TRUE
chr5	178612473	C	A	ENST00000316308	ENSG00000113240	CLK4	TRUE	TRUE
chr5	178612480	A	C	ENST00000316308	ENSG00000113240	CLK4	TRUE	TRUE
chr5	178612480	A	T	ENST00000316308	ENSG00000113240	CLK4	TRUE	TRUE
chr5	178612494	C	A	ENST00000316308	ENSG00000113240	CLK4	TRUE	TRUE
chr5	178612509	T	A	ENST00000316308	ENSG00000113240	CLK4	TRUE	TRUE
chr5	178612524	T	A	ENST00000316308	ENSG00000113240	CLK4	TRUE	TRUE
chr5	178612536	C	A	ENST00000316308	ENSG00000113240	CLK4	TRUE	TRUE
chr5	178612545	T	A	ENST00000316308	ENSG00000113240	CLK4	TRUE	TRUE
chr5	178612546	C	A	ENST00000316308	ENSG00000113240	CLK4	TRUE	TRUE
chr5	178612546	C	G	ENST00000316308	ENSG00000113240	CLK4	TRUE	TRUE
chr5	178612546	C	T	ENST00000316308	ENSG00000113240	CLK4	TRUE	TRUE
chr5	178612547	T	A	ENST00000316308	ENSG00000113240	CLK4	TRUE	TRUE
chr5	178612547	T	C	ENST00000316308	ENSG00000113240	CLK4	TRUE	TRUE
chr5	178612547	T	G	ENST00000316308	ENSG00000113240	CLK4	TRUE	TRUE
chr5	178612794	A	C	ENST00000316308	ENSG00000113240	CLK4	TRUE	TRUE
chr5	178612794	A	G	ENST00000316308	ENSG00000113240	CLK4	TRUE	FALSE
chr5	178612794	A	T	ENST00000316308	ENSG00000113240	CLK4	TRUE	TRUE
chr5	178612795	C	A	ENST00000316308	ENSG00000113240	CLK4	TRUE	TRUE
chr5	178612795	C	G	ENST00000316308	ENSG00000113240	CLK4	TRUE	TRUE
chr5	178612795	C	T	ENST00000316308	ENSG00000113240	CLK4	TRUE	TRUE
chr5	178612801	T	A	ENST00000316308	ENSG00000113240	CLK4	TRUE	TRUE
chr5	178612808	A	C	ENST00000316308	ENSG00000113240	CLK4	TRUE	TRUE
chr5	178612808	A	T	ENST00000316308	ENSG00000113240	CLK4	TRUE	TRUE
chr5	178612813	T	A	ENST00000316308	ENSG00000113240	CLK4	TRUE	TRUE
chr5	178612820	A	C	ENST00000316308	ENSG00000113240	CLK4	TRUE	TRUE
chr5	178612820	A	T	ENST00000316308	ENSG00000113240	CLK4	TRUE	TRUE
chr5	178612831	T	A	ENST00000316308	ENSG00000113240	CLK4	TRUE	TRUE
chr5	178612839	A	T	ENST00000316308	ENSG00000113240	CLK4	TRUE	TRUE
chr5	178612849	C	A	ENST00000316308	ENSG00000113240	CLK4	TRUE	TRUE
chr5	178612855	T	A	ENST00000316308	ENSG00000113240	CLK4	TRUE	TRUE
chr5	178612872	A	C	ENST00000316308	ENSG00000113240	CLK4	TRUE	TRUE
chr5	178612872	A	T	ENST00000316308	ENSG00000113240	CLK4	TRUE	TRUE
chr5	178612876	T	A	ENST00000316308	ENSG00000113240	CLK4	TRUE	TRUE
chr5	178612887	A	C	ENST00000316308	ENSG00000113240	CLK4	TRUE	TRUE
chr5	178612887	A	T	ENST00000316308	ENSG00000113240	CLK4	TRUE	TRUE
chr5	178612891	C	A	ENST00000316308	ENSG00000113240	CLK4	TRUE	FALSE
chr5	178612891	C	G	ENST00000316308	ENSG00000113240	CLK4	TRUE	FALSE
chr5	178612891	C	T	ENST00000316308	ENSG00000113240	CLK4	TRUE	FALSE
chr5	178612892	T	A	ENST00000316308	ENSG00000113240	CLK4	TRUE	FALSE
chr5	178612892	T	C	ENST00000316308	ENSG00000113240	CLK4	TRUE	FALSE
chr5	178612892	T	G	ENST00000316308	ENSG00000113240	CLK4	TRUE	FALSE
chr5	178613471	A	C	ENST00000316308	ENSG00000113240	CLK4	TRUE	FALSE
chr5	178613471	A	G	ENST00000316308	ENSG00000113240	CLK4	FALSE	FALSE
chr5	178613471	A	T	ENST00000316308	ENSG00000113240	CLK4	TRUE	TRUE
chr5	178613472	C	A	ENST00000316308	ENSG00000113240	CLK4	TRUE	TRUE
chr5	178613472	C	G	ENST00000316308	ENSG00000113240	CLK4	TRUE	TRUE
chr5	178613472	C	T	ENST00000316308	ENSG00000113240	CLK4	TRUE	FALSE
chr5	178613481	G	C	ENST00000316308	ENSG00000113240	CLK4	TRUE	TRUE
chr5	178613481	G	T	ENST00000316308	ENSG00000113240	CLK4	TRUE	TRUE
chr5	178613485	G	A	ENST00000316308	ENSG00000113240	CLK4	TRUE	TRUE
chr5	178613486	G	T	ENST00000316308	ENSG00000113240	CLK4	TRUE	TRUE
chr5	178613494	G	A	ENST00000316308	ENSG00000113240	CLK4	TRUE	TRUE
chr5	178613495	A	C	ENST00000316308	ENSG00000113240	CLK4	TRUE	TRUE
chr5	178613495	A	T	ENST00000316308	ENSG00000113240	CLK4	TRUE	TRUE
chr5	178613506	G	A	ENST00000316308	ENSG00000113240	CLK4	TRUE	TRUE
chr5	178613524	G	A	ENST00000316308	ENSG00000113240	CLK4	TRUE	TRUE
chr5	178613545	C	A	ENST00000316308	ENSG00000113240	CLK4	TRUE	TRUE
chr5	178613548	T	A	ENST00000316308	ENSG00000113240	CLK4	TRUE	TRUE
chr5	178613558	G	C	ENST00000316308	ENSG00000113240	CLK4	TRUE	TRUE
chr5	178613558	G	T	ENST00000316308	ENSG00000113240	CLK4	TRUE	TRUE
chr5	178613572	C	A	ENST00000316308	ENSG00000113240	CLK4	TRUE	TRUE
chr5	178613581	C	A	ENST00000316308	ENSG00000113240	CLK4	TRUE	TRUE
chr5	178613591	A	T	ENST00000316308	ENSG00000113240	CLK4	TRUE	TRUE
chr5	178613615	C	T	ENST00000316308	ENSG00000113240	CLK4	TRUE	TRUE
chr5	178613616	C	T	ENST00000316308	ENSG00000113240	CLK4	TRUE	TRUE
chr5	178613620	C	A	ENST00000316308	ENSG00000113240	CLK4	TRUE	TRUE
chr5	178613629	G	A	ENST00000316308	ENSG00000113240	CLK4	TRUE	TRUE
chr5	178613633	A	T	ENST00000316308	ENSG00000113240	CLK4	TRUE	TRUE
chr5	178613638	G	A	ENST00000316308	ENSG00000113240	CLK4	TRUE	TRUE
chr5	178613640	C	A	ENST00000316308	ENSG00000113240	CLK4	TRUE	TRUE
chr5	178613640	C	G	ENST00000316308	ENSG00000113240	CLK4	TRUE	TRUE
chr5	178613640	C	T	ENST00000316308	ENSG00000113240	CLK4	TRUE	TRUE
chr5	178613641	T	A	ENST00000316308	ENSG00000113240	CLK4	TRUE	TRUE
chr5	178613641	T	C	ENST00000316308	ENSG00000113240	CLK4	TRUE	TRUE
chr5	178613641	T	G	ENST00000316308	ENSG00000113240	CLK4	TRUE	TRUE
chr5	178613725	A	C	ENST00000316308	ENSG00000113240	CLK4	TRUE	FALSE
chr5	178613725	A	G	ENST00000316308	ENSG00000113240	CLK4	TRUE	FALSE
chr5	178613725	A	T	ENST00000316308	ENSG00000113240	CLK4	TRUE	FALSE
chr5	178613726	C	A	ENST00000316308	ENSG00000113240	CLK4	TRUE	FALSE
chr5	178613726	C	G	ENST00000316308	ENSG00000113240	CLK4	TRUE	FALSE
chr5	178613726	C	T	ENST00000316308	ENSG00000113240	CLK4	TRUE	FALSE
chr5	178613754	A	C	ENST00000316308	ENSG00000113240	CLK4	TRUE	TRUE
chr5	178613754	A	T	ENST00000316308	ENSG00000113240	CLK4	TRUE	TRUE
chr5	178613761	C	A	ENST00000316308	ENSG00000113240	CLK4	TRUE	TRUE
chr5	178613763	A	C	ENST00000316308	ENSG00000113240	CLK4	TRUE	TRUE
chr5	178613763	A	T	ENST00000316308	ENSG00000113240	CLK4	TRUE	TRUE
chr5	178613770	G	A	ENST00000316308	ENSG00000113240	CLK4	TRUE	TRUE
chr5	178613776	C	A	ENST00000316308	ENSG00000113240	CLK4	TRUE	TRUE
chr5	178613778	G	C	ENST00000316308	ENSG00000113240	CLK4	TRUE	TRUE
chr5	178613778	G	T	ENST00000316308	ENSG00000113240	CLK4	TRUE	TRUE
chr5	178613791	C	A	ENST00000316308	ENSG00000113240	CLK4	TRUE	TRUE
chr5	178613795	G	C	ENST00000316308	ENSG00000113240	CLK4	TRUE	TRUE
chr5	178613795	G	T	ENST00000316308	ENSG00000113240	CLK4	TRUE	TRUE
chr5	178613812	T	A	ENST00000316308	ENSG00000113240	CLK4	TRUE	TRUE
chr5	178613821	T	A	ENST00000316308	ENSG00000113240	CLK4	TRUE	TRUE
chr5	178613844	C	A	ENST00000316308	ENSG00000113240	CLK4	TRUE	FALSE
chr5	178613844	C	G	ENST00000316308	ENSG00000113240	CLK4	TRUE	FALSE
chr5	178613844	C	T	ENST00000316308	ENSG00000113240	CLK4	TRUE	FALSE
chr5	178613845	T	A	ENST00000316308	ENSG00000113240	CLK4	TRUE	FALSE
chr5	178613845	T	C	ENST00000316308	ENSG00000113240	CLK4	TRUE	FALSE
chr5	178613845	T	G	ENST00000316308	ENSG00000113240	CLK4	TRUE	FALSE
chr5	178616880	A	C	ENST00000316308	ENSG00000113240	CLK4	TRUE	FALSE
chr5	178616880	A	G	ENST00000316308	ENSG00000113240	CLK4	TRUE	FALSE
chr5	178616880	A	T	ENST00000316308	ENSG00000113240	CLK4	TRUE	FALSE
chr5	178616881	C	A	ENST00000316308	ENSG00000113240	CLK4	TRUE	FALSE
chr5	178616881	C	G	ENST00000316308	ENSG00000113240	CLK4	TRUE	FALSE
chr5	178616881	C	T	ENST00000316308	ENSG00000113240	CLK4	TRUE	FALSE
chr5	178616896	G	T	ENST00000316308	ENSG00000113240	CLK4	TRUE	TRUE
chr5	178616901	C	A	ENST00000316308	ENSG00000113240	CLK4	TRUE	TRUE
chr5	178616910	T	A	ENST00000316308	ENSG00000113240	CLK4	TRUE	TRUE
chr5	178616922	C	A	ENST00000316308	ENSG00000113240	CLK4	TRUE	TRUE
chr5	178616925	C	A	ENST00000316308	ENSG00000113240	CLK4	TRUE	TRUE
chr5	178616930	A	T	ENST00000316308	ENSG00000113240	CLK4	TRUE	TRUE
chr5	178616946	C	A	ENST00000316308	ENSG00000113240	CLK4	TRUE	TRUE
chr5	178616947	A	C	ENST00000316308	ENSG00000113240	CLK4	TRUE	TRUE
chr5	178616947	A	T	ENST00000316308	ENSG00000113240	CLK4	TRUE	TRUE
chr5	178616949	C	A	ENST00000316308	ENSG00000113240	CLK4	TRUE	FALSE
chr5	178616949	C	G	ENST00000316308	ENSG00000113240	CLK4	TRUE	FALSE
chr5	178616949	C	T	ENST00000316308	ENSG00000113240	CLK4	TRUE	FALSE
chr5	178616950	T	A	ENST00000316308	ENSG00000113240	CLK4	TRUE	FALSE
chr5	178616950	T	C	ENST00000316308	ENSG00000113240	CLK4	TRUE	FALSE
chr5	178616950	T	G	ENST00000316308	ENSG00000113240	CLK4	TRUE	FALSE
chr5	178617342	A	C	ENST00000316308	ENSG00000113240	CLK4	FALSE	FALSE
chr5	178617342	A	G	ENST00000316308	ENSG00000113240	CLK4	FALSE	FALSE
chr5	178617342	A	T	ENST00000316308	ENSG00000113240	CLK4	FALSE	FALSE
chr5	178617343	C	A	ENST00000316308	ENSG00000113240	CLK4	FALSE	FALSE
chr5	178617343	C	G	ENST00000316308	ENSG00000113240	CLK4	FALSE	FALSE
chr5	178617343	C	T	ENST00000316308	ENSG00000113240	CLK4	FALSE	FALSE
chr5	178617347	T	A	ENST00000316308	ENSG00000113240	CLK4	TRUE	TRUE
chr5	178617353	T	A	ENST00000316308	ENSG00000113240	CLK4	TRUE	TRUE
chr5	178617365	C	A	ENST00000316308	ENSG00000113240	CLK4	TRUE	TRUE
chr5	178617371	G	A	ENST00000316308	ENSG00000113240	CLK4	TRUE	TRUE
chr5	178617372	A	T	ENST00000316308	ENSG00000113240	CLK4	TRUE	TRUE
chr5	178617389	C	A	ENST00000316308	ENSG00000113240	CLK4	TRUE	TRUE
chr5	178617392	C	A	ENST00000316308	ENSG00000113240	CLK4	TRUE	TRUE
chr5	178617401	C	A	ENST00000316308	ENSG00000113240	CLK4	TRUE	TRUE
chr5	178617416	T	A	ENST00000316308	ENSG00000113240	CLK4	TRUE	TRUE
chr5	178617419	T	A	ENST00000316308	ENSG00000113240	CLK4	TRUE	TRUE
chr5	178617425	G	A	ENST00000316308	ENSG00000113240	CLK4	TRUE	TRUE
chr5	178617434	T	A	ENST00000316308	ENSG00000113240	CLK4	TRUE	TRUE
chr5	178617435	C	A	ENST00000316308	ENSG00000113240	CLK4	FALSE	FALSE
chr5	178617435	C	G	ENST00000316308	ENSG00000113240	CLK4	FALSE	FALSE
chr5	178617435	C	T	ENST00000316308	ENSG00000113240	CLK4	FALSE	FALSE
chr5	178617436	T	A	ENST00000316308	ENSG00000113240	CLK4	FALSE	FALSE
chr5	178617436	T	C	ENST00000316308	ENSG00000113240	CLK4	FALSE	FALSE
chr5	178617436	T	G	ENST00000316308	ENSG00000113240	CLK4	FALSE	FALSE
chr5	178618554	A	C	ENST00000316308	ENSG00000113240	CLK4	TRUE	FALSE
chr5	178618554	A	G	ENST00000316308	ENSG00000113240	CLK4	TRUE	FALSE
chr5	178618554	A	T	ENST00000316308	ENSG00000113240	CLK4	TRUE	FALSE
chr5	178618555	C	A	ENST00000316308	ENSG00000113240	CLK4	TRUE	FALSE
chr5	178618555	C	G	ENST00000316308	ENSG00000113240	CLK4	TRUE	FALSE
chr5	178618555	C	T	ENST00000316308	ENSG00000113240	CLK4	TRUE	FALSE
chr5	178618557	G	T	ENST00000316308	ENSG00000113240	CLK4	TRUE	TRUE
chr5	178618563	G	C	ENST00000316308	ENSG00000113240	CLK4	TRUE	TRUE
chr5	178618563	G	T	ENST00000316308	ENSG00000113240	CLK4	TRUE	TRUE
chr5	178618567	G	A	ENST00000316308	ENSG00000113240	CLK4	TRUE	TRUE
chr5	178618575	G	C	ENST00000316308	ENSG00000113240	CLK4	TRUE	TRUE
chr5	178618575	G	T	ENST00000316308	ENSG00000113240	CLK4	TRUE	TRUE
chr5	178618577	A	T	ENST00000316308	ENSG00000113240	CLK4	TRUE	TRUE
chr5	178618585	T	A	ENST00000316308	ENSG00000113240	CLK4	TRUE	TRUE
chr5	178618594	T	A	ENST00000316308	ENSG00000113240	CLK4	TRUE	TRUE
chr5	178618600	T	A	ENST00000316308	ENSG00000113240	CLK4	TRUE	TRUE
chr5	178618612	T	A	ENST00000316308	ENSG00000113240	CLK4	TRUE	TRUE
chr5	178618626	G	C	ENST00000316308	ENSG00000113240	CLK4	TRUE	TRUE
chr5	178618626	G	T	ENST00000316308	ENSG00000113240	CLK4	TRUE	TRUE
chr5	178618633	T	A	ENST00000316308	ENSG00000113240	CLK4	TRUE	TRUE
chr5	178618637	G	T	ENST00000316308	ENSG00000113240	CLK4	TRUE	TRUE
chr5	178618648	G	A	ENST00000316308	ENSG00000113240	CLK4	TRUE	TRUE
chr5	178618649	A	C	ENST00000316308	ENSG00000113240	CLK4	TRUE	TRUE
chr5	178618649	A	T	ENST00000316308	ENSG00000113240	CLK4	TRUE	TRUE
chr5	178618660	C	A	ENST00000316308	ENSG00000113240	CLK4	TRUE	TRUE
chr5	178618669	T	A	ENST00000316308	ENSG00000113240	CLK4	TRUE	TRUE
chr5	178618673	A	C	ENST00000316308	ENSG00000113240	CLK4	TRUE	TRUE
chr5	178618673	A	T	ENST00000316308	ENSG00000113240	CLK4	TRUE	TRUE
chr5	178618681	T	A	ENST00000316308	ENSG00000113240	CLK4	TRUE	TRUE
chr5	178618688	A	C	ENST00000316308	ENSG00000113240	CLK4	TRUE	TRUE
chr5	178618688	A	T	ENST00000316308	ENSG00000113240	CLK4	TRUE	TRUE
chr5	178618693	C	A	ENST00000316308	ENSG00000113240	CLK4	TRUE	TRUE
chr5	178618696	C	A	ENST00000316308	ENSG00000113240	CLK4	TRUE	TRUE
chr5	178618697	A	T	ENST00000316308	ENSG00000113240	CLK4	TRUE	TRUE
chr5	178618700	G	C	ENST00000316308	ENSG00000113240	CLK4	TRUE	TRUE
chr5	178618700	G	T	ENST00000316308	ENSG00000113240	CLK4	TRUE	TRUE
chr5	178618712	G	C	ENST00000316308	ENSG00000113240	CLK4	TRUE	TRUE
chr5	178618712	G	T	ENST00000316308	ENSG00000113240	CLK4	TRUE	TRUE
chr5	178618717	C	A	ENST00000316308	ENSG00000113240	CLK4	TRUE	TRUE
chr5	178618724	G	C	ENST00000316308	ENSG00000113240	CLK4	TRUE	TRUE
chr5	178618724	G	T	ENST00000316308	ENSG00000113240	CLK4	TRUE	TRUE
chr5	178618729	T	A	ENST00000316308	ENSG00000113240	CLK4	TRUE	TRUE
chr5	178618739	A	C	ENST00000316308	ENSG00000113240	CLK4	TRUE	TRUE
chr5	178618739	A	T	ENST00000316308	ENSG00000113240	CLK4	TRUE	TRUE
chr5	178618747	G	A	ENST00000316308	ENSG00000113240	CLK4	TRUE	TRUE
chr5	178618750	C	A	ENST00000316308	ENSG00000113240	CLK4	TRUE	TRUE
chr5	178618755	A	T	ENST00000316308	ENSG00000113240	CLK4	TRUE	TRUE
chr5	178618768	C	A	ENST00000316308	ENSG00000113240	CLK4	TRUE	TRUE
chr5	178618770	A	C	ENST00000316308	ENSG00000113240	CLK4	TRUE	TRUE
chr5	178618770	A	T	ENST00000316308	ENSG00000113240	CLK4	TRUE	TRUE
chr5	178618772	A	C	ENST00000316308	ENSG00000113240	CLK4	TRUE	TRUE
chr5	178618772	A	T	ENST00000316308	ENSG00000113240	CLK4	TRUE	TRUE
chr5	178618778	A	T	ENST00000316308	ENSG00000113240	CLK4	TRUE	TRUE
chr5	178618779	C	A	ENST00000316308	ENSG00000113240	CLK4	TRUE	FALSE
chr5	178618779	C	G	ENST00000316308	ENSG00000113240	CLK4	TRUE	FALSE
chr5	178618779	C	T	ENST00000316308	ENSG00000113240	CLK4	TRUE	FALSE
chr5	178618780	T	A	ENST00000316308	ENSG00000113240	CLK4	TRUE	FALSE
chr5	178618780	T	C	ENST00000316308	ENSG00000113240	CLK4	TRUE	FALSE
chr5	178618780	T	G	ENST00000316308	ENSG00000113240	CLK4	TRUE	FALSE
chr5	178623254	A	C	ENST00000316308	ENSG00000113240	CLK4	TRUE	FALSE
chr5	178623254	A	G	ENST00000316308	ENSG00000113240	CLK4	TRUE	FALSE
chr5	178623254	A	T	ENST00000316308	ENSG00000113240	CLK4	TRUE	FALSE
chr5	178623255	C	A	ENST00000316308	ENSG00000113240	CLK4	TRUE	FALSE
chr5	178623255	C	G	ENST00000316308	ENSG00000113240	CLK4	TRUE	FALSE
chr5	178623255	C	T	ENST00000316308	ENSG00000113240	CLK4	TRUE	FALSE
chr5	178623266	C	A	ENST00000316308	ENSG00000113240	CLK4	TRUE	TRUE
chr5	178623269	T	A	ENST00000316308	ENSG00000113240	CLK4	TRUE	TRUE
chr5	178623275	G	A	ENST00000316308	ENSG00000113240	CLK4	TRUE	TRUE
chr5	178623287	T	A	ENST00000316308	ENSG00000113240	CLK4	TRUE	TRUE
chr5	178623288	A	T	ENST00000316308	ENSG00000113240	CLK4	TRUE	TRUE
chr5	178623302	C	A	ENST00000316308	ENSG00000113240	CLK4	TRUE	TRUE
chr5	178623305	G	A	ENST00000316308	ENSG00000113240	CLK4	TRUE	TRUE
chr5	178623323	T	A	ENST00000316308	ENSG00000113240	CLK4	TRUE	TRUE
chr5	178623329	T	A	ENST00000316308	ENSG00000113240	CLK4	TRUE	TRUE
chr5	178623335	T	A	ENST00000316308	ENSG00000113240	CLK4	TRUE	TRUE
chr5	178623344	C	A	ENST00000316308	ENSG00000113240	CLK4	TRUE	TRUE
chr5	178623348	A	C	ENST00000316308	ENSG00000113240	CLK4	TRUE	FALSE
chr5	178623348	A	T	ENST00000316308	ENSG00000113240	CLK4	TRUE	FALSE
chr5	178623356	C	A	ENST00000316308	ENSG00000113240	CLK4	TRUE	FALSE
chr5	178623362	C	A	ENST00000316308	ENSG00000113240	CLK4	TRUE	FALSE
chr5	178623363	C	T	ENST00000316308	ENSG00000113240	CLK4	TRUE	FALSE
chr5	178623364	C	T	ENST00000316308	ENSG00000113240	CLK4	TRUE	FALSE
chr5	178623371	C	A	ENST00000316308	ENSG00000113240	CLK4	FALSE	FALSE
chr5	178623374	T	A	ENST00000316308	ENSG00000113240	CLK4	FALSE	FALSE
chr5	178623381	C	T	ENST00000316308	ENSG00000113240	CLK4	FALSE	FALSE
chr5	178623382	C	T	ENST00000316308	ENSG00000113240	CLK4	FALSE	FALSE
chr5	178623390	A	T	ENST00000316308	ENSG00000113240	CLK4	FALSE	FALSE
chr5	178623401	T	A	ENST00000316308	ENSG00000113240	CLK4	FALSE	FALSE
chr5	178623404	T	A	ENST00000316308	ENSG00000113240	CLK4	FALSE	FALSE
chr5	178623417	C	A	ENST00000316308	ENSG00000113240	CLK4	TRUE	FALSE
chr5	178623417	C	G	ENST00000316308	ENSG00000113240	CLK4	TRUE	FALSE
chr5	178623417	C	T	ENST00000316308	ENSG00000113240	CLK4	TRUE	FALSE
chr5	178623418	T	A	ENST00000316308	ENSG00000113240	CLK4	TRUE	FALSE
chr5	178623418	T	C	ENST00000316308	ENSG00000113240	CLK4	TRUE	FALSE
chr5	178623418	T	G	ENST00000316308	ENSG00000113240	CLK4	TRUE	FALSE
chr5	178626944	A	C	ENST00000316308	ENSG00000113240	CLK4	TRUE	FALSE
chr5	178626944	A	G	ENST00000316308	ENSG00000113240	CLK4	TRUE	FALSE
chr5	178626944	A	T	ENST00000316308	ENSG00000113240	CLK4	TRUE	FALSE
chr5	178626945	C	A	ENST00000316308	ENSG00000113240	CLK4	TRUE	FALSE
chr5	178626945	C	G	ENST00000316308	ENSG00000113240	CLK4	TRUE	FALSE
chr5	178626945	C	T	ENST00000316308	ENSG00000113240	CLK4	TRUE	FALSE
chr5	178694727	C	T	ENST00000648368	ENSG00000285891	MSANTD5	FALSE	FALSE
chr5	178694728	C	T	ENST00000648368	ENSG00000285891	MSANTD5	FALSE	FALSE
chr5	178694732	G	A	ENST00000648368	ENSG00000285891	MSANTD5	FALSE	FALSE
chr5	178694761	A	T	ENST00000648368	ENSG00000285891	MSANTD5	FALSE	FALSE
chr5	178694769	A	C	ENST00000648368	ENSG00000285891	MSANTD5	FALSE	FALSE
chr5	178694769	A	T	ENST00000648368	ENSG00000285891	MSANTD5	FALSE	FALSE
chr5	178694775	A	C	ENST00000648368	ENSG00000285891	MSANTD5	FALSE	FALSE
chr5	178694775	A	T	ENST00000648368	ENSG00000285891	MSANTD5	FALSE	FALSE
chr5	178694799	C	T	ENST00000648368	ENSG00000285891	MSANTD5	FALSE	FALSE
chr5	178694800	C	T	ENST00000648368	ENSG00000285891	MSANTD5	FALSE	FALSE
chr5	178694807	C	A	ENST00000648368	ENSG00000285891	MSANTD5
chr5	178694808	C	T	ENST00000648368	ENSG00000285891	MSANTD5
chr5	178694809	C	T	ENST00000648368	ENSG00000285891	MSANTD5
chr5	178694813	C	A	ENST00000648368	ENSG00000285891	MSANTD5
chr5	178694822	G	A	ENST00000648368	ENSG00000285891	MSANTD5
chr5	178694831	C	A	ENST00000648368	ENSG00000285891	MSANTD5
chr5	178694835	A	C	ENST00000648368	ENSG00000285891	MSANTD5
chr5	178694835	A	T	ENST00000648368	ENSG00000285891	MSANTD5
chr5	178694856	C	T	ENST00000648368	ENSG00000285891	MSANTD5
chr5	178694857	C	T	ENST00000648368	ENSG00000285891	MSANTD5
chr5	178694867	C	A	ENST00000648368	ENSG00000285891	MSANTD5
chr5	178694870	G	A	ENST00000648368	ENSG00000285891	MSANTD5
chr5	178694889	A	C	ENST00000648368	ENSG00000285891	MSANTD5
chr5	178694889	A	T	ENST00000648368	ENSG00000285891	MSANTD5
chr5	178694897	G	A	ENST00000648368	ENSG00000285891	MSANTD5
chr5	178694909	C	A	ENST00000648368	ENSG00000285891	MSANTD5
chr5	178694937	A	T	ENST00000648368	ENSG00000285891	MSANTD5
chr5	178694948	C	A	ENST00000648368	ENSG00000285891	MSANTD5	TRUE	FALSE
chr5	178694948	C	G	ENST00000648368	ENSG00000285891	MSANTD5	TRUE	FALSE
chr5	178694948	C	T	ENST00000648368	ENSG00000285891	MSANTD5	TRUE	FALSE
chr5	178694949	T	A	ENST00000648368	ENSG00000285891	MSANTD5	TRUE	FALSE
chr5	178694949	T	C	ENST00000648368	ENSG00000285891	MSANTD5	TRUE	FALSE
chr5	178694949	T	G	ENST00000648368	ENSG00000285891	MSANTD5	TRUE	FALSE
chr5	178695285	A	C	ENST00000648368	ENSG00000285891	MSANTD5	TRUE	FALSE
chr5	178695285	A	G	ENST00000648368	ENSG00000285891	MSANTD5	TRUE	FALSE
chr5	178695285	A	T	ENST00000648368	ENSG00000285891	MSANTD5	TRUE	FALSE
chr5	178695286	C	A	ENST00000648368	ENSG00000285891	MSANTD5	TRUE	FALSE
chr5	178695286	C	G	ENST00000648368	ENSG00000285891	MSANTD5	TRUE	FALSE
chr5	178695286	C	T	ENST00000648368	ENSG00000285891	MSANTD5	TRUE	FALSE
chr5	178695289	G	C	ENST00000648368	ENSG00000285891	MSANTD5
chr5	178695289	G	T	ENST00000648368	ENSG00000285891	MSANTD5
chr5	178695305	T	A	ENST00000648368	ENSG00000285891	MSANTD5
chr5	178695306	C	T	ENST00000648368	ENSG00000285891	MSANTD5
chr5	178695307	C	T	ENST00000648368	ENSG00000285891	MSANTD5
chr5	178695311	T	A	ENST00000648368	ENSG00000285891	MSANTD5
chr5	178695312	G	C	ENST00000648368	ENSG00000285891	MSANTD5
chr5	178695312	G	T	ENST00000648368	ENSG00000285891	MSANTD5
chr5	178695338	C	A	ENST00000648368	ENSG00000285891	MSANTD5
chr5	178695342	A	C	ENST00000648368	ENSG00000285891	MSANTD5
chr5	178695342	A	T	ENST00000648368	ENSG00000285891	MSANTD5
chr5	178695348	A	T	ENST00000648368	ENSG00000285891	MSANTD5
chr5	178695355	A	T	ENST00000648368	ENSG00000285891	MSANTD5
chr5	178695362	G	A	ENST00000648368	ENSG00000285891	MSANTD5
chr5	178695363	G	T	ENST00000648368	ENSG00000285891	MSANTD5
chr5	178695377	G	A	ENST00000648368	ENSG00000285891	MSANTD5
chr5	178695386	C	A	ENST00000648368	ENSG00000285891	MSANTD5
chr5	178695389	G	A	ENST00000648368	ENSG00000285891	MSANTD5
chr5	178695399	G	C	ENST00000648368	ENSG00000285891	MSANTD5
chr5	178695399	G	T	ENST00000648368	ENSG00000285891	MSANTD5
chr5	178695403	A	C	ENST00000648368	ENSG00000285891	MSANTD5
chr5	178695403	A	T	ENST00000648368	ENSG00000285891	MSANTD5
chr5	178695410	G	A	ENST00000648368	ENSG00000285891	MSANTD5
chr5	178695412	A	T	ENST00000648368	ENSG00000285891	MSANTD5
chr5	178695428	G	A	ENST00000648368	ENSG00000285891	MSANTD5
chr5	178695432	A	T	ENST00000648368	ENSG00000285891	MSANTD5
chr5	178695437	C	A	ENST00000648368	ENSG00000285891	MSANTD5
chr5	178695440	T	A	ENST00000648368	ENSG00000285891	MSANTD5
chr5	178695441	C	T	ENST00000648368	ENSG00000285891	MSANTD5
chr5	178695442	C	T	ENST00000648368	ENSG00000285891	MSANTD5
chr5	178695449	T	A	ENST00000648368	ENSG00000285891	MSANTD5
chr5	178695464	G	A	ENST00000648368	ENSG00000285891	MSANTD5
chr5	178695467	T	A	ENST00000648368	ENSG00000285891	MSANTD5
chr5	178695476	G	A	ENST00000648368	ENSG00000285891	MSANTD5
chr5	178695488	T	A	ENST00000648368	ENSG00000285891	MSANTD5
chr5	178695490	G	C	ENST00000648368	ENSG00000285891	MSANTD5
chr5	178695490	G	T	ENST00000648368	ENSG00000285891	MSANTD5
chr5	178695501	A	C	ENST00000648368	ENSG00000285891	MSANTD5
chr5	178695501	A	T	ENST00000648368	ENSG00000285891	MSANTD5
chr5	178695506	T	A	ENST00000648368	ENSG00000285891	MSANTD5
chr5	178695509	T	A	ENST00000648368	ENSG00000285891	MSANTD5
chr5	178695512	T	A	ENST00000648368	ENSG00000285891	MSANTD5
chr5	178695519	G	C	ENST00000648368	ENSG00000285891	MSANTD5
chr5	178695519	G	T	ENST00000648368	ENSG00000285891	MSANTD5
chr5	178695527	C	A	ENST00000648368	ENSG00000285891	MSANTD5
chr5	178695533	C	A	ENST00000648368	ENSG00000285891	MSANTD5
chr5	178695542	C	A	ENST00000648368	ENSG00000285891	MSANTD5
chr5	178695543	C	T	ENST00000648368	ENSG00000285891	MSANTD5
chr5	178695544	C	T	ENST00000648368	ENSG00000285891	MSANTD5
chr5	178695548	C	A	ENST00000648368	ENSG00000285891	MSANTD5
chr5	178695551	G	A	ENST00000648368	ENSG00000285891	MSANTD5
chr5	178695569	C	A	ENST00000648368	ENSG00000285891	MSANTD5
chr5	178695572	G	A	ENST00000648368	ENSG00000285891	MSANTD5
chr5	178695579	C	T	ENST00000648368	ENSG00000285891	MSANTD5
chr5	178695580	C	T	ENST00000648368	ENSG00000285891	MSANTD5
chr5	178695587	T	A	ENST00000648368	ENSG00000285891	MSANTD5
chr5	178695592	G	C	ENST00000648368	ENSG00000285891	MSANTD5
chr5	178695592	G	T	ENST00000648368	ENSG00000285891	MSANTD5
chr5	178695596	G	A	ENST00000648368	ENSG00000285891	MSANTD5
chr5	178695599	C	A	ENST00000648368	ENSG00000285891	MSANTD5	TRUE	FALSE
chr5	178695599	C	G	ENST00000648368	ENSG00000285891	MSANTD5	TRUE	FALSE
chr5	178695599	C	T	ENST00000648368	ENSG00000285891	MSANTD5	TRUE	FALSE
chr5	178695600	T	A	ENST00000648368	ENSG00000285891	MSANTD5	TRUE	FALSE
chr5	178695600	T	C	ENST00000648368	ENSG00000285891	MSANTD5	TRUE	FALSE
chr5	178695600	T	G	ENST00000648368	ENSG00000285891	MSANTD5	TRUE	FALSE
chr5	178696095	A	C	ENST00000648368	ENSG00000285891	MSANTD5	TRUE	FALSE
chr5	178696095	A	G	ENST00000648368	ENSG00000285891	MSANTD5	TRUE	FALSE
chr5	178696095	A	T	ENST00000648368	ENSG00000285891	MSANTD5	TRUE	FALSE
chr5	178696096	C	A	ENST00000648368	ENSG00000285891	MSANTD5	TRUE	FALSE
chr5	178696096	C	G	ENST00000648368	ENSG00000285891	MSANTD5	TRUE	FALSE
chr5	178696096	C	T	ENST00000648368	ENSG00000285891	MSANTD5	TRUE	FALSE
chr5	178696099	G	C	ENST00000648368	ENSG00000285891	MSANTD5
chr5	178696099	G	T	ENST00000648368	ENSG00000285891	MSANTD5
chr5	178696106	T	A	ENST00000648368	ENSG00000285891	MSANTD5
chr5	178696109	C	A	ENST00000648368	ENSG00000285891	MSANTD5
chr5	178696111	G	C	ENST00000648368	ENSG00000285891	MSANTD5
chr5	178696111	G	T	ENST00000648368	ENSG00000285891	MSANTD5
chr5	178696115	C	A	ENST00000648368	ENSG00000285891	MSANTD5
chr5	178696118	G	A	ENST00000648368	ENSG00000285891	MSANTD5		FALSE
chr5	178696130	C	A	ENST00000648368	ENSG00000285891	MSANTD5		FALSE
chr5	178696133	G	A	ENST00000648368	ENSG00000285891	MSANTD5		FALSE
chr5	178696136	C	A	ENST00000648368	ENSG00000285891	MSANTD5	FALSE	FALSE
chr5	178696142	T	A	ENST00000648368	ENSG00000285891	MSANTD5	FALSE	FALSE
chr5	178696145	G	A	ENST00000648368	ENSG00000285891	MSANTD5	FALSE	FALSE
chr5	178696163	C	A	ENST00000648368	ENSG00000285891	MSANTD5	FALSE	FALSE
chr5	178696182	C	A	ENST00000648368	ENSG00000285891	MSANTD5	TRUE	FALSE
chr5	178696182	C	G	ENST00000648368	ENSG00000285891	MSANTD5	TRUE	FALSE
chr5	178696182	C	T	ENST00000648368	ENSG00000285891	MSANTD5	TRUE	FALSE
chr5	178696183	T	A	ENST00000648368	ENSG00000285891	MSANTD5	TRUE	FALSE
chr5	178696183	T	C	ENST00000648368	ENSG00000285891	MSANTD5	TRUE	FALSE
chr5	178696183	T	G	ENST00000648368	ENSG00000285891	MSANTD5	TRUE	FALSE
chr5	178697584	G	A	ENST00000648368	ENSG00000285891	MSANTD5	FALSE	FALSE
chr5	178697584	G	C	ENST00000648368	ENSG00000285891	MSANTD5	TRUE	FALSE
chr5	178697584	G	T	ENST00000648368	ENSG00000285891	MSANTD5	TRUE	FALSE
chr5	178697585	C	A	ENST00000648368	ENSG00000285891	MSANTD5	TRUE	FALSE
chr5	178697585	C	G	ENST00000648368	ENSG00000285891	MSANTD5	TRUE	FALSE
chr5	178697585	C	T	ENST00000648368	ENSG00000285891	MSANTD5	TRUE	FALSE
chr5	178697588	C	A	ENST00000648368	ENSG00000285891	MSANTD5	FALSE	FALSE
chr5	178712071	C	A	ENST00000335815	ENSG00000169131	ZNF354A	FALSE	FALSE
chr5	178712074	C	A	ENST00000335815	ENSG00000169131	ZNF354A	FALSE	FALSE
chr5	178712086	T	A	ENST00000335815	ENSG00000169131	ZNF354A	FALSE	FALSE
chr5	178712087	A	C	ENST00000335815	ENSG00000169131	ZNF354A	FALSE	FALSE
chr5	178712087	A	T	ENST00000335815	ENSG00000169131	ZNF354A	FALSE	FALSE
chr5	178712106	G	C	ENST00000335815	ENSG00000169131	ZNF354A	FALSE	FALSE
chr5	178712106	G	T	ENST00000335815	ENSG00000169131	ZNF354A	FALSE	FALSE
chr5	178712125	T	A	ENST00000335815	ENSG00000169131	ZNF354A
chr5	178712129	A	T	ENST00000335815	ENSG00000169131	ZNF354A
chr5	178712138	A	T	ENST00000335815	ENSG00000169131	ZNF354A
chr5	178712143	C	A	ENST00000335815	ENSG00000169131	ZNF354A
chr5	178712144	A	C	ENST00000335815	ENSG00000169131	ZNF354A
chr5	178712144	A	T	ENST00000335815	ENSG00000169131	ZNF354A
chr5	178712152	T	A	ENST00000335815	ENSG00000169131	ZNF354A
chr5	178712155	C	A	ENST00000335815	ENSG00000169131	ZNF354A
chr5	178712158	C	A	ENST00000335815	ENSG00000169131	ZNF354A
chr5	178712170	T	A	ENST00000335815	ENSG00000169131	ZNF354A
chr5	178712173	G	A	ENST00000335815	ENSG00000169131	ZNF354A
chr5	178712187	G	C	ENST00000335815	ENSG00000169131	ZNF354A
chr5	178712187	G	T	ENST00000335815	ENSG00000169131	ZNF354A
chr5	178712190	G	C	ENST00000335815	ENSG00000169131	ZNF354A
chr5	178712190	G	T	ENST00000335815	ENSG00000169131	ZNF354A
chr5	178712197	G	A	ENST00000335815	ENSG00000169131	ZNF354A
chr5	178712200	T	A	ENST00000335815	ENSG00000169131	ZNF354A
chr5	178712209	T	A	ENST00000335815	ENSG00000169131	ZNF354A
chr5	178712212	C	A	ENST00000335815	ENSG00000169131	ZNF354A
chr5	178712213	A	T	ENST00000335815	ENSG00000169131	ZNF354A
chr5	178712222	A	T	ENST00000335815	ENSG00000169131	ZNF354A
chr5	178712227	T	A	ENST00000335815	ENSG00000169131	ZNF354A
chr5	178712236	T	A	ENST00000335815	ENSG00000169131	ZNF354A
chr5	178712239	C	A	ENST00000335815	ENSG00000169131	ZNF354A
chr5	178712242	C	A	ENST00000335815	ENSG00000169131	ZNF354A
chr5	178712257	G	A	ENST00000335815	ENSG00000169131	ZNF354A
chr5	178712263	G	A	ENST00000335815	ENSG00000169131	ZNF354A
chr5	178712274	G	C	ENST00000335815	ENSG00000169131	ZNF354A
chr5	178712274	G	T	ENST00000335815	ENSG00000169131	ZNF354A
chr5	178712281	G	A	ENST00000335815	ENSG00000169131	ZNF354A
chr5	178712297	A	T	ENST00000335815	ENSG00000169131	ZNF354A
chr5	178712302	C	A	ENST00000335815	ENSG00000169131	ZNF354A
chr5	178712305	C	A	ENST00000335815	ENSG00000169131	ZNF354A
chr5	178712306	A	T	ENST00000335815	ENSG00000169131	ZNF354A
chr5	178712311	G	A	ENST00000335815	ENSG00000169131	ZNF354A
chr5	178712312	A	C	ENST00000335815	ENSG00000169131	ZNF354A
chr5	178712312	A	T	ENST00000335815	ENSG00000169131	ZNF354A
chr5	178712320	T	A	ENST00000335815	ENSG00000169131	ZNF354A
chr5	178712323	C	A	ENST00000335815	ENSG00000169131	ZNF354A
chr5	178712326	C	A	ENST00000335815	ENSG00000169131	ZNF354A
chr5	178712338	T	A	ENST00000335815	ENSG00000169131	ZNF354A
chr5	178712341	G	A	ENST00000335815	ENSG00000169131	ZNF354A
chr5	178712355	G	C	ENST00000335815	ENSG00000169131	ZNF354A
chr5	178712355	G	T	ENST00000335815	ENSG00000169131	ZNF354A
chr5	178712358	G	C	ENST00000335815	ENSG00000169131	ZNF354A
chr5	178712358	G	T	ENST00000335815	ENSG00000169131	ZNF354A
chr5	178712363	A	T	ENST00000335815	ENSG00000169131	ZNF354A
chr5	178712377	T	A	ENST00000335815	ENSG00000169131	ZNF354A
chr5	178712381	A	T	ENST00000335815	ENSG00000169131	ZNF354A
chr5	178712386	C	A	ENST00000335815	ENSG00000169131	ZNF354A
chr5	178712390	A	T	ENST00000335815	ENSG00000169131	ZNF354A
chr5	178712395	T	A	ENST00000335815	ENSG00000169131	ZNF354A
chr5	178712396	A	C	ENST00000335815	ENSG00000169131	ZNF354A
chr5	178712396	A	T	ENST00000335815	ENSG00000169131	ZNF354A
chr5	178712404	T	A	ENST00000335815	ENSG00000169131	ZNF354A
chr5	178712407	C	A	ENST00000335815	ENSG00000169131	ZNF354A
chr5	178712410	C	A	ENST00000335815	ENSG00000169131	ZNF354A
chr5	178712422	T	A	ENST00000335815	ENSG00000169131	ZNF354A
chr5	178712425	G	A	ENST00000335815	ENSG00000169131	ZNF354A
chr5	178712431	G	A	ENST00000335815	ENSG00000169131	ZNF354A
chr5	178712442	G	C	ENST00000335815	ENSG00000169131	ZNF354A
chr5	178712442	G	T	ENST00000335815	ENSG00000169131	ZNF354A
chr5	178712449	G	A	ENST00000335815	ENSG00000169131	ZNF354A
chr5	178712452	T	A	ENST00000335815	ENSG00000169131	ZNF354A
chr5	178712461	T	A	ENST00000335815	ENSG00000169131	ZNF354A
chr5	178712464	C	A	ENST00000335815	ENSG00000169131	ZNF354A
chr5	178712465	A	T	ENST00000335815	ENSG00000169131	ZNF354A
chr5	178712473	T	A	ENST00000335815	ENSG00000169131	ZNF354A
chr5	178712474	A	T	ENST00000335815	ENSG00000169131	ZNF354A
chr5	178712479	T	A	ENST00000335815	ENSG00000169131	ZNF354A
chr5	178712480	A	T	ENST00000335815	ENSG00000169131	ZNF354A
chr5	178712488	T	A	ENST00000335815	ENSG00000169131	ZNF354A
chr5	178712491	C	A	ENST00000335815	ENSG00000169131	ZNF354A
chr5	178712494	C	A	ENST00000335815	ENSG00000169131	ZNF354A
chr5	178712506	G	A	ENST00000335815	ENSG00000169131	ZNF354A
chr5	178712509	C	A	ENST00000335815	ENSG00000169131	ZNF354A
chr5	178712526	G	C	ENST00000335815	ENSG00000169131	ZNF354A
chr5	178712526	G	T	ENST00000335815	ENSG00000169131	ZNF354A
chr5	178712538	A	C	ENST00000335815	ENSG00000169131	ZNF354A
chr5	178712538	A	T	ENST00000335815	ENSG00000169131	ZNF354A
chr5	178712545	T	A	ENST00000335815	ENSG00000169131	ZNF354A
chr5	178712549	A	T	ENST00000335815	ENSG00000169131	ZNF354A
chr5	178712554	C	A	ENST00000335815	ENSG00000169131	ZNF354A
chr5	178712558	A	T	ENST00000335815	ENSG00000169131	ZNF354A
chr5	178712564	A	C	ENST00000335815	ENSG00000169131	ZNF354A
chr5	178712564	A	T	ENST00000335815	ENSG00000169131	ZNF354A
chr5	178712572	T	A	ENST00000335815	ENSG00000169131	ZNF354A
chr5	178712575	C	A	ENST00000335815	ENSG00000169131	ZNF354A
chr5	178712578	C	A	ENST00000335815	ENSG00000169131	ZNF354A
chr5	178712593	G	A	ENST00000335815	ENSG00000169131	ZNF354A
chr5	178712599	T	A	ENST00000335815	ENSG00000169131	ZNF354A
chr5	178712608	G	A	ENST00000335815	ENSG00000169131	ZNF354A
chr5	178712610	G	C	ENST00000335815	ENSG00000169131	ZNF354A
chr5	178712610	G	T	ENST00000335815	ENSG00000169131	ZNF354A
chr5	178712629	T	A	ENST00000335815	ENSG00000169131	ZNF354A
chr5	178712633	A	T	ENST00000335815	ENSG00000169131	ZNF354A
chr5	178712638	C	A	ENST00000335815	ENSG00000169131	ZNF354A
chr5	178712642	G	T	ENST00000335815	ENSG00000169131	ZNF354A
chr5	178712647	T	A	ENST00000335815	ENSG00000169131	ZNF354A
chr5	178712648	A	C	ENST00000335815	ENSG00000169131	ZNF354A
chr5	178712648	A	T	ENST00000335815	ENSG00000169131	ZNF354A
chr5	178712656	T	A	ENST00000335815	ENSG00000169131	ZNF354A
chr5	178712659	C	A	ENST00000335815	ENSG00000169131	ZNF354A
chr5	178712662	C	A	ENST00000335815	ENSG00000169131	ZNF354A
chr5	178712674	T	A	ENST00000335815	ENSG00000169131	ZNF354A
chr5	178712677	C	A	ENST00000335815	ENSG00000169131	ZNF354A
chr5	178712683	G	A	ENST00000335815	ENSG00000169131	ZNF354A
chr5	178712701	G	A	ENST00000335815	ENSG00000169131	ZNF354A
chr5	178712713	T	A	ENST00000335815	ENSG00000169131	ZNF354A
chr5	178712717	A	T	ENST00000335815	ENSG00000169131	ZNF354A
chr5	178712722	C	A	ENST00000335815	ENSG00000169131	ZNF354A
chr5	178712726	A	T	ENST00000335815	ENSG00000169131	ZNF354A
chr5	178712731	T	A	ENST00000335815	ENSG00000169131	ZNF354A
chr5	178712740	T	A	ENST00000335815	ENSG00000169131	ZNF354A
chr5	178712743	C	A	ENST00000335815	ENSG00000169131	ZNF354A
chr5	178712746	C	A	ENST00000335815	ENSG00000169131	ZNF354A
chr5	178712758	T	A	ENST00000335815	ENSG00000169131	ZNF354A
chr5	178712761	G	A	ENST00000335815	ENSG00000169131	ZNF354A
chr5	178712765	A	C	ENST00000335815	ENSG00000169131	ZNF354A
chr5	178712765	A	T	ENST00000335815	ENSG00000169131	ZNF354A
chr5	178712778	G	C	ENST00000335815	ENSG00000169131	ZNF354A
chr5	178712778	G	T	ENST00000335815	ENSG00000169131	ZNF354A
chr5	178712788	T	A	ENST00000335815	ENSG00000169131	ZNF354A
chr5	178712801	A	T	ENST00000335815	ENSG00000169131	ZNF354A	FALSE	FALSE
chr5	178712806	C	A	ENST00000335815	ENSG00000169131	ZNF354A	FALSE	FALSE
chr5	178712810	A	T	ENST00000335815	ENSG00000169131	ZNF354A	FALSE	FALSE
chr5	178712814	A	C	ENST00000335815	ENSG00000169131	ZNF354A	FALSE	FALSE
chr5	178712814	A	T	ENST00000335815	ENSG00000169131	ZNF354A	FALSE	FALSE
chr5	178712816	G	C	ENST00000335815	ENSG00000169131	ZNF354A	FALSE	FALSE
chr5	178712816	G	T	ENST00000335815	ENSG00000169131	ZNF354A	FALSE	FALSE
chr5	178712824	T	A	ENST00000335815	ENSG00000169131	ZNF354A	FALSE	FALSE
chr5	178712827	T	A	ENST00000335815	ENSG00000169131	ZNF354A	FALSE	FALSE
chr5	178712830	T	A	ENST00000335815	ENSG00000169131	ZNF354A	FALSE	FALSE
chr5	178712842	T	A	ENST00000335815	ENSG00000169131	ZNF354A	FALSE	FALSE
chr5	178712845	G	A	ENST00000335815	ENSG00000169131	ZNF354A	FALSE	FALSE
chr5	178712846	A	T	ENST00000335815	ENSG00000169131	ZNF354A	FALSE	FALSE
chr5	178712851	C	A	ENST00000335815	ENSG00000169131	ZNF354A	FALSE	FALSE
chr5	178712867	G	T	ENST00000335815	ENSG00000169131	ZNF354A	FALSE	FALSE
chr5	178712881	T	A	ENST00000335815	ENSG00000169131	ZNF354A	FALSE	FALSE
chr5	178712894	A	C	ENST00000335815	ENSG00000169131	ZNF354A	FALSE	FALSE
chr5	178712894	A	T	ENST00000335815	ENSG00000169131	ZNF354A	FALSE	FALSE
chr5	178712899	T	A	ENST00000335815	ENSG00000169131	ZNF354A	FALSE	FALSE
chr5	178712900	A	T	ENST00000335815	ENSG00000169131	ZNF354A	FALSE	FALSE
chr5	178712911	C	A	ENST00000335815	ENSG00000169131	ZNF354A	FALSE	FALSE
chr5	178712914	C	A	ENST00000335815	ENSG00000169131	ZNF354A	FALSE	FALSE
chr5	178712926	T	A	ENST00000335815	ENSG00000169131	ZNF354A	FALSE	FALSE
chr5	178712929	G	A	ENST00000335815	ENSG00000169131	ZNF354A	FALSE	FALSE
chr5	178712946	G	C	ENST00000335815	ENSG00000169131	ZNF354A
chr5	178712946	G	T	ENST00000335815	ENSG00000169131	ZNF354A
chr5	178712953	G	A	ENST00000335815	ENSG00000169131	ZNF354A
chr5	178712965	T	A	ENST00000335815	ENSG00000169131	ZNF354A
chr5	178712969	A	T	ENST00000335815	ENSG00000169131	ZNF354A
chr5	178712974	C	A	ENST00000335815	ENSG00000169131	ZNF354A
chr5	178712977	T	A	ENST00000335815	ENSG00000169131	ZNF354A
chr5	178712978	A	T	ENST00000335815	ENSG00000169131	ZNF354A
chr5	178712983	T	A	ENST00000335815	ENSG00000169131	ZNF354A
chr5	178712984	G	C	ENST00000335815	ENSG00000169131	ZNF354A
chr5	178712984	G	T	ENST00000335815	ENSG00000169131	ZNF354A
chr5	178712992	T	A	ENST00000335815	ENSG00000169131	ZNF354A
chr5	178712995	C	A	ENST00000335815	ENSG00000169131	ZNF354A
chr5	178713010	T	A	ENST00000335815	ENSG00000169131	ZNF354A
chr5	178713019	T	A	ENST00000335815	ENSG00000169131	ZNF354A
chr5	178713020	A	C	ENST00000335815	ENSG00000169131	ZNF354A
chr5	178713020	A	T	ENST00000335815	ENSG00000169131	ZNF354A
chr5	178713049	T	A	ENST00000335815	ENSG00000169131	ZNF354A
chr5	178713053	A	T	ENST00000335815	ENSG00000169131	ZNF354A
chr5	178713058	C	A	ENST00000335815	ENSG00000169131	ZNF354A
chr5	178713061	T	A	ENST00000335815	ENSG00000169131	ZNF354A
chr5	178713062	A	T	ENST00000335815	ENSG00000169131	ZNF354A
chr5	178713068	G	C	ENST00000335815	ENSG00000169131	ZNF354A
chr5	178713068	G	T	ENST00000335815	ENSG00000169131	ZNF354A
chr5	178713076	T	A	ENST00000335815	ENSG00000169131	ZNF354A
chr5	178713079	C	A	ENST00000335815	ENSG00000169131	ZNF354A
chr5	178713082	C	A	ENST00000335815	ENSG00000169131	ZNF354A
chr5	178713097	G	A	ENST00000335815	ENSG00000169131	ZNF354A
chr5	178713103	G	A	ENST00000335815	ENSG00000169131	ZNF354A
chr5	178713114	G	C	ENST00000335815	ENSG00000169131	ZNF354A
chr5	178713114	G	T	ENST00000335815	ENSG00000169131	ZNF354A
chr5	178713121	G	A	ENST00000335815	ENSG00000169131	ZNF354A
chr5	178713133	T	A	ENST00000335815	ENSG00000169131	ZNF354A
chr5	178713135	G	C	ENST00000335815	ENSG00000169131	ZNF354A
chr5	178713135	G	T	ENST00000335815	ENSG00000169131	ZNF354A
chr5	178713137	A	T	ENST00000335815	ENSG00000169131	ZNF354A
chr5	178713142	C	A	ENST00000335815	ENSG00000169131	ZNF354A
chr5	178713145	T	A	ENST00000335815	ENSG00000169131	ZNF354A
chr5	178713146	A	T	ENST00000335815	ENSG00000169131	ZNF354A
chr5	178713151	T	A	ENST00000335815	ENSG00000169131	ZNF354A
chr5	178713160	T	A	ENST00000335815	ENSG00000169131	ZNF354A	FALSE	FALSE
chr5	178713163	C	A	ENST00000335815	ENSG00000169131	ZNF354A	FALSE	FALSE
chr5	178713166	C	A	ENST00000335815	ENSG00000169131	ZNF354A	FALSE	FALSE
chr5	178713178	T	A	ENST00000335815	ENSG00000169131	ZNF354A	FALSE	FALSE
chr5	178713181	C	A	ENST00000335815	ENSG00000169131	ZNF354A	FALSE	FALSE
chr5	178713187	T	A	ENST00000335815	ENSG00000169131	ZNF354A	FALSE	FALSE
chr5	178713198	G	C	ENST00000335815	ENSG00000169131	ZNF354A	FALSE	FALSE
chr5	178713198	G	T	ENST00000335815	ENSG00000169131	ZNF354A	FALSE	FALSE
chr5	178713217	T	A	ENST00000335815	ENSG00000169131	ZNF354A	FALSE	FALSE
chr5	178713220	C	A	ENST00000335815	ENSG00000169131	ZNF354A	FALSE	FALSE
chr5	178713221	A	T	ENST00000335815	ENSG00000169131	ZNF354A	FALSE	FALSE
chr5	178713230	A	T	ENST00000335815	ENSG00000169131	ZNF354A	FALSE	FALSE
chr5	178713235	T	A	ENST00000335815	ENSG00000169131	ZNF354A	FALSE	FALSE
chr5	178713236	A	C	ENST00000335815	ENSG00000169131	ZNF354A	FALSE	FALSE
chr5	178713236	A	T	ENST00000335815	ENSG00000169131	ZNF354A	FALSE	FALSE
chr5	178713244	T	A	ENST00000335815	ENSG00000169131	ZNF354A	FALSE	FALSE
chr5	178713259	T	A	ENST00000335815	ENSG00000169131	ZNF354A	FALSE	FALSE
chr5	178713265	G	A	ENST00000335815	ENSG00000169131	ZNF354A	FALSE	FALSE
chr5	178713273	A	C	ENST00000335815	ENSG00000169131	ZNF354A	FALSE	FALSE
chr5	178713273	A	T	ENST00000335815	ENSG00000169131	ZNF354A	FALSE	FALSE
chr5	178713277	G	A	ENST00000335815	ENSG00000169131	ZNF354A	FALSE	FALSE
chr5	178713279	G	C	ENST00000335815	ENSG00000169131	ZNF354A	FALSE	FALSE
chr5	178713279	G	T	ENST00000335815	ENSG00000169131	ZNF354A	FALSE	FALSE
chr5	178713286	G	A	ENST00000335815	ENSG00000169131	ZNF354A	FALSE	FALSE
chr5	178713289	T	A	ENST00000335815	ENSG00000169131	ZNF354A	FALSE	FALSE
chr5	178713301	C	A	ENST00000335815	ENSG00000169131	ZNF354A	FALSE	FALSE
chr5	178713304	G	A	ENST00000335815	ENSG00000169131	ZNF354A	FALSE	FALSE
chr5	178713310	C	A	ENST00000335815	ENSG00000169131	ZNF354A	FALSE	FALSE
chr5	178713311	A	T	ENST00000335815	ENSG00000169131	ZNF354A	FALSE	FALSE
chr5	178713316	T	A	ENST00000335815	ENSG00000169131	ZNF354A	FALSE	FALSE
chr5	178713328	T	A	ENST00000335815	ENSG00000169131	ZNF354A	FALSE	FALSE
chr5	178713331	C	A	ENST00000335815	ENSG00000169131	ZNF354A	FALSE	FALSE
chr5	178713334	T	A	ENST00000335815	ENSG00000169131	ZNF354A	FALSE	FALSE
chr5	178713346	G	A	ENST00000335815	ENSG00000169131	ZNF354A	FALSE	FALSE
chr5	178713349	G	A	ENST00000335815	ENSG00000169131	ZNF354A	FALSE	FALSE
chr5	178713363	G	C	ENST00000335815	ENSG00000169131	ZNF354A	FALSE	FALSE
chr5	178713363	G	T	ENST00000335815	ENSG00000169131	ZNF354A	FALSE	FALSE
chr5	178713367	T	A	ENST00000335815	ENSG00000169131	ZNF354A	FALSE	FALSE
chr5	178713382	G	A	ENST00000335815	ENSG00000169131	ZNF354A	FALSE	FALSE
chr5	178713387	A	T	ENST00000335815	ENSG00000169131	ZNF354A	FALSE	FALSE
chr5	178713391	C	A	ENST00000335815	ENSG00000169131	ZNF354A	FALSE	FALSE
chr5	178713400	T	A	ENST00000335815	ENSG00000169131	ZNF354A	FALSE	FALSE
chr5	178713409	T	A	ENST00000335815	ENSG00000169131	ZNF354A	FALSE	FALSE
chr5	178713412	C	A	ENST00000335815	ENSG00000169131	ZNF354A	FALSE	FALSE
chr5	178713427	T	A	ENST00000335815	ENSG00000169131	ZNF354A	FALSE	FALSE
chr5	178713430	T	A	ENST00000335815	ENSG00000169131	ZNF354A	FALSE	FALSE
chr5	178713441	G	C	ENST00000335815	ENSG00000169131	ZNF354A	FALSE	FALSE
chr5	178713441	G	T	ENST00000335815	ENSG00000169131	ZNF354A	FALSE	FALSE
chr5	178713451	G	A	ENST00000335815	ENSG00000169131	ZNF354A	FALSE	FALSE
chr5	178713460	C	A	ENST00000335815	ENSG00000169131	ZNF354A	FALSE	FALSE
chr5	178713463	T	A	ENST00000335815	ENSG00000169131	ZNF354A	FALSE	FALSE
chr5	178713466	T	A	ENST00000335815	ENSG00000169131	ZNF354A	FALSE	FALSE
chr5	178713472	G	A	ENST00000335815	ENSG00000169131	ZNF354A	FALSE	FALSE
chr5	178713475	T	A	ENST00000335815	ENSG00000169131	ZNF354A	FALSE	FALSE
chr5	178713478	T	A	ENST00000335815	ENSG00000169131	ZNF354A	FALSE	FALSE
chr5	178713481	C	A	ENST00000335815	ENSG00000169131	ZNF354A	FALSE	FALSE
chr5	178713483	A	C	ENST00000335815	ENSG00000169131	ZNF354A	FALSE	FALSE
chr5	178713483	A	T	ENST00000335815	ENSG00000169131	ZNF354A	FALSE	FALSE
chr5	178713487	T	A	ENST00000335815	ENSG00000169131	ZNF354A	FALSE	FALSE
chr5	178713493	C	A	ENST00000335815	ENSG00000169131	ZNF354A	FALSE	FALSE
chr5	178713494	A	C	ENST00000335815	ENSG00000169131	ZNF354A	FALSE	FALSE
chr5	178713494	A	T	ENST00000335815	ENSG00000169131	ZNF354A	FALSE	FALSE
chr5	178713500	G	C	ENST00000335815	ENSG00000169131	ZNF354A	FALSE	FALSE
chr5	178713500	G	T	ENST00000335815	ENSG00000169131	ZNF354A	FALSE	FALSE
chr5	178713508	T	A	ENST00000335815	ENSG00000169131	ZNF354A	FALSE	FALSE
chr5	178713511	C	A	ENST00000335815	ENSG00000169131	ZNF354A	FALSE	FALSE
chr5	178713513	A	C	ENST00000335815	ENSG00000169131	ZNF354A	FALSE	FALSE
chr5	178713513	A	T	ENST00000335815	ENSG00000169131	ZNF354A	FALSE	FALSE
chr5	178713517	T	A	ENST00000335815	ENSG00000169131	ZNF354A	FALSE	FALSE
chr5	178713519	A	T	ENST00000335815	ENSG00000169131	ZNF354A	FALSE	FALSE
chr5	178713524	C	T	ENST00000335815	ENSG00000169131	ZNF354A	FALSE	FALSE
chr5	178713525	C	T	ENST00000335815	ENSG00000169131	ZNF354A	FALSE	FALSE
chr5	178713547	T	A	ENST00000335815	ENSG00000169131	ZNF354A	FALSE	FALSE
chr5	178713550	T	A	ENST00000335815	ENSG00000169131	ZNF354A	FALSE	FALSE
chr5	178713562	C	A	ENST00000335815	ENSG00000169131	ZNF354A	FALSE	FALSE
chr5	178713565	G	A	ENST00000335815	ENSG00000169131	ZNF354A	FALSE	FALSE
chr5	178713570	G	C	ENST00000335815	ENSG00000169131	ZNF354A	FALSE	FALSE
chr5	178713570	G	T	ENST00000335815	ENSG00000169131	ZNF354A	FALSE	FALSE
chr5	178713580	G	A	ENST00000335815	ENSG00000169131	ZNF354A	FALSE	FALSE
chr5	178713586	G	A	ENST00000335815	ENSG00000169131	ZNF354A	FALSE	FALSE
chr5	178713591	G	C	ENST00000335815	ENSG00000169131	ZNF354A	FALSE	FALSE
chr5	178713591	G	T	ENST00000335815	ENSG00000169131	ZNF354A	FALSE	FALSE
chr5	178713595	T	A	ENST00000335815	ENSG00000169131	ZNF354A	FALSE	FALSE
chr5	178713604	T	A	ENST00000335815	ENSG00000169131	ZNF354A	FALSE	FALSE
chr5	178713616	T	A	ENST00000335815	ENSG00000169131	ZNF354A	FALSE	FALSE
chr5	178713618	G	T	ENST00000335815	ENSG00000169131	ZNF354A	FALSE	FALSE
chr5	178713622	C	A	ENST00000335815	ENSG00000169131	ZNF354A	TRUE	FALSE
chr5	178713622	C	G	ENST00000335815	ENSG00000169131	ZNF354A	TRUE	FALSE
chr5	178713622	C	T	ENST00000335815	ENSG00000169131	ZNF354A	TRUE	FALSE
chr5	178713623	T	A	ENST00000335815	ENSG00000169131	ZNF354A	TRUE	FALSE
chr5	178713623	T	C	ENST00000335815	ENSG00000169131	ZNF354A	TRUE	FALSE
chr5	178713623	T	G	ENST00000335815	ENSG00000169131	ZNF354A	TRUE	FALSE
chr5	178725374	A	C	ENST00000335815	ENSG00000169131	ZNF354A	TRUE	FALSE
chr5	178725374	A	G	ENST00000335815	ENSG00000169131	ZNF354A	FALSE	FALSE
chr5	178725374	A	T	ENST00000335815	ENSG00000169131	ZNF354A	TRUE	FALSE
chr5	178725375	C	A	ENST00000335815	ENSG00000169131	ZNF354A	TRUE	FALSE
chr5	178725375	C	G	ENST00000335815	ENSG00000169131	ZNF354A	TRUE	FALSE
chr5	178725375	C	T	ENST00000335815	ENSG00000169131	ZNF354A	TRUE	FALSE
chr5	178725376	C	A	ENST00000335815	ENSG00000169131	ZNF354A	FALSE	FALSE
chr5	178725403	T	A	ENST00000335815	ENSG00000169131	ZNF354A	FALSE	FALSE
chr5	178725406	C	A	ENST00000335815	ENSG00000169131	ZNF354A	FALSE	FALSE
chr5	178725412	C	A	ENST00000335815	ENSG00000169131	ZNF354A	FALSE	FALSE
chr5	178725413	C	T	ENST00000335815	ENSG00000169131	ZNF354A	FALSE	FALSE
chr5	178725414	C	T	ENST00000335815	ENSG00000169131	ZNF354A	FALSE	FALSE
chr5	178725424	C	A	ENST00000335815	ENSG00000169131	ZNF354A	FALSE	FALSE
chr5	178725427	C	A	ENST00000335815	ENSG00000169131	ZNF354A	TRUE	TRUE
chr5	178725430	G	A	ENST00000335815	ENSG00000169131	ZNF354A	TRUE	TRUE
chr5	178725433	G	A	ENST00000335815	ENSG00000169131	ZNF354A	TRUE	TRUE
chr5	178725435	A	T	ENST00000335815	ENSG00000169131	ZNF354A	TRUE	TRUE
chr5	178725451	T	A	ENST00000335815	ENSG00000169131	ZNF354A	TRUE	TRUE
chr5	178725457	T	A	ENST00000335815	ENSG00000169131	ZNF354A	TRUE	TRUE
chr5	178725472	C	A	ENST00000335815	ENSG00000169131	ZNF354A	TRUE	FALSE
chr5	178725472	C	G	ENST00000335815	ENSG00000169131	ZNF354A	TRUE	FALSE
chr5	178725472	C	T	ENST00000335815	ENSG00000169131	ZNF354A	TRUE	FALSE
chr5	178725473	T	A	ENST00000335815	ENSG00000169131	ZNF354A	TRUE	FALSE
chr5	178725473	T	C	ENST00000335815	ENSG00000169131	ZNF354A	TRUE	FALSE
chr5	178725473	T	G	ENST00000335815	ENSG00000169131	ZNF354A	TRUE	FALSE
chr5	178726997	A	C	ENST00000335815	ENSG00000169131	ZNF354A	TRUE	FALSE
chr5	178726997	A	G	ENST00000335815	ENSG00000169131	ZNF354A	TRUE	FALSE
chr5	178726997	A	T	ENST00000335815	ENSG00000169131	ZNF354A	TRUE	FALSE
chr5	178726998	C	A	ENST00000335815	ENSG00000169131	ZNF354A	TRUE	FALSE
chr5	178726998	C	G	ENST00000335815	ENSG00000169131	ZNF354A	TRUE	FALSE
chr5	178726998	C	T	ENST00000335815	ENSG00000169131	ZNF354A	TRUE	FALSE
chr5	178727004	G	C	ENST00000335815	ENSG00000169131	ZNF354A
chr5	178727004	G	T	ENST00000335815	ENSG00000169131	ZNF354A
chr5	178727018	A	C	ENST00000335815	ENSG00000169131	ZNF354A
chr5	178727018	A	T	ENST00000335815	ENSG00000169131	ZNF354A
chr5	178727026	C	A	ENST00000335815	ENSG00000169131	ZNF354A
chr5	178727042	G	C	ENST00000335815	ENSG00000169131	ZNF354A
chr5	178727042	G	T	ENST00000335815	ENSG00000169131	ZNF354A
chr5	178727046	A	T	ENST00000335815	ENSG00000169131	ZNF354A
chr5	178727053	T	A	ENST00000335815	ENSG00000169131	ZNF354A
chr5	178727056	G	A	ENST00000335815	ENSG00000169131	ZNF354A
chr5	178727071	T	A	ENST00000335815	ENSG00000169131	ZNF354A
chr5	178727074	T	A	ENST00000335815	ENSG00000169131	ZNF354A
chr5	178727075	C	T	ENST00000335815	ENSG00000169131	ZNF354A
chr5	178727076	C	T	ENST00000335815	ENSG00000169131	ZNF354A
chr5	178727080	C	A	ENST00000335815	ENSG00000169131	ZNF354A
chr5	178727086	G	A	ENST00000335815	ENSG00000169131	ZNF354A
chr5	178727110	C	A	ENST00000335815	ENSG00000169131	ZNF354A	FALSE	FALSE
chr5	178727121	G	C	ENST00000335815	ENSG00000169131	ZNF354A	FALSE	FALSE
chr5	178727121	G	T	ENST00000335815	ENSG00000169131	ZNF354A	FALSE	FALSE
chr5	178727126	C	A	ENST00000335815	ENSG00000169131	ZNF354A	TRUE	FALSE
chr5	178727126	C	G	ENST00000335815	ENSG00000169131	ZNF354A	TRUE	FALSE
chr5	178727126	C	T	ENST00000335815	ENSG00000169131	ZNF354A	TRUE	FALSE
chr5	178727127	T	A	ENST00000335815	ENSG00000169131	ZNF354A	TRUE	FALSE
chr5	178727127	T	C	ENST00000335815	ENSG00000169131	ZNF354A	TRUE	FALSE
chr5	178727127	T	G	ENST00000335815	ENSG00000169131	ZNF354A	TRUE	FALSE
chr5	178728988	A	C	ENST00000335815	ENSG00000169131	ZNF354A	TRUE	FALSE
chr5	178728988	A	G	ENST00000335815	ENSG00000169131	ZNF354A	TRUE	FALSE
chr5	178728988	A	T	ENST00000335815	ENSG00000169131	ZNF354A	TRUE	FALSE
chr5	178728989	C	A	ENST00000335815	ENSG00000169131	ZNF354A	TRUE	FALSE
chr5	178728989	C	G	ENST00000335815	ENSG00000169131	ZNF354A	TRUE	FALSE
chr5	178728989	C	T	ENST00000335815	ENSG00000169131	ZNF354A	TRUE	FALSE
chr5	178728992	G	A	ENST00000335815	ENSG00000169131	ZNF354A	FALSE	FALSE
chr5	178729004	C	A	ENST00000335815	ENSG00000169131	ZNF354A	FALSE	FALSE
chr5	178729010	G	A	ENST00000335815	ENSG00000169131	ZNF354A	FALSE	FALSE
chr5	178729074	C	A	ENST00000335815	ENSG00000169131	ZNF354A	TRUE	FALSE
chr5	178729074	C	G	ENST00000335815	ENSG00000169131	ZNF354A	TRUE	FALSE
chr5	178729074	C	T	ENST00000335815	ENSG00000169131	ZNF354A	TRUE	FALSE
chr5	178729075	T	A	ENST00000335815	ENSG00000169131	ZNF354A	TRUE	FALSE
chr5	178729075	T	C	ENST00000335815	ENSG00000169131	ZNF354A	TRUE	FALSE
chr5	178729075	T	G	ENST00000335815	ENSG00000169131	ZNF354A	TRUE	FALSE
chr5	178730554	A	C	ENST00000335815	ENSG00000169131	ZNF354A	FALSE	FALSE
chr5	178730554	A	G	ENST00000335815	ENSG00000169131	ZNF354A	FALSE	FALSE
chr5	178730554	A	T	ENST00000335815	ENSG00000169131	ZNF354A	FALSE	FALSE
chr5	178730555	C	A	ENST00000335815	ENSG00000169131	ZNF354A	FALSE	FALSE
chr5	178730555	C	G	ENST00000335815	ENSG00000169131	ZNF354A	FALSE	FALSE
chr5	178730555	C	T	ENST00000335815	ENSG00000169131	ZNF354A	FALSE	FALSE
chr5	178860128	G	A	ENST00000322434	ENSG00000178338	ZNF354B	FALSE	FALSE
chr5	178860128	G	C	ENST00000322434	ENSG00000178338	ZNF354B	FALSE	FALSE
chr5	178860128	G	T	ENST00000322434	ENSG00000178338	ZNF354B	FALSE	FALSE
chr5	178860129	T	A	ENST00000322434	ENSG00000178338	ZNF354B	FALSE	FALSE
chr5	178860129	T	C	ENST00000322434	ENSG00000178338	ZNF354B	FALSE	FALSE
chr5	178860129	T	G	ENST00000322434	ENSG00000178338	ZNF354B	FALSE	FALSE
chr5	178860995	A	C	ENST00000322434	ENSG00000178338	ZNF354B	TRUE	FALSE
chr5	178860995	A	G	ENST00000322434	ENSG00000178338	ZNF354B	TRUE	FALSE
chr5	178860995	A	T	ENST00000322434	ENSG00000178338	ZNF354B	TRUE	FALSE
chr5	178860996	G	A	ENST00000322434	ENSG00000178338	ZNF354B	TRUE	FALSE
chr5	178860996	G	C	ENST00000322434	ENSG00000178338	ZNF354B	TRUE	FALSE
chr5	178860996	G	T	ENST00000322434	ENSG00000178338	ZNF354B	TRUE	FALSE
chr5	178861060	C	T	ENST00000322434	ENSG00000178338	ZNF354B	FALSE	FALSE
chr5	178861066	G	T	ENST00000322434	ENSG00000178338	ZNF354B	FALSE	FALSE
chr5	178861078	C	T	ENST00000322434	ENSG00000178338	ZNF354B	FALSE	FALSE
chr5	178861081	G	A	ENST00000322434	ENSG00000178338	ZNF354B	TRUE	FALSE
chr5	178861081	G	C	ENST00000322434	ENSG00000178338	ZNF354B	TRUE	FALSE
chr5	178861081	G	T	ENST00000322434	ENSG00000178338	ZNF354B	TRUE	FALSE
chr5	178861082	T	A	ENST00000322434	ENSG00000178338	ZNF354B	TRUE	FALSE
chr5	178861082	T	C	ENST00000322434	ENSG00000178338	ZNF354B	TRUE	FALSE
chr5	178861082	T	G	ENST00000322434	ENSG00000178338	ZNF354B	TRUE	FALSE
chr5	178866242	A	C	ENST00000322434	ENSG00000178338	ZNF354B	TRUE	FALSE
chr5	178866242	A	G	ENST00000322434	ENSG00000178338	ZNF354B	TRUE	FALSE
chr5	178866242	A	T	ENST00000322434	ENSG00000178338	ZNF354B	TRUE	FALSE
chr5	178866243	G	A	ENST00000322434	ENSG00000178338	ZNF354B	TRUE	FALSE
chr5	178866243	G	C	ENST00000322434	ENSG00000178338	ZNF354B	TRUE	FALSE
chr5	178866243	G	T	ENST00000322434	ENSG00000178338	ZNF354B	TRUE	FALSE
chr5	178866248	C	A	ENST00000322434	ENSG00000178338	ZNF354B	FALSE	FALSE
chr5	178866248	C	G	ENST00000322434	ENSG00000178338	ZNF354B	FALSE	FALSE
chr5	178866259	G	T	ENST00000322434	ENSG00000178338	ZNF354B	FALSE	FALSE
chr5	178866284	G	A	ENST00000322434	ENSG00000178338	ZNF354B	TRUE	TRUE
chr5	178866285	G	A	ENST00000322434	ENSG00000178338	ZNF354B	TRUE	TRUE
chr5	178866289	G	T	ENST00000322434	ENSG00000178338	ZNF354B	TRUE	TRUE
chr5	178866293	G	A	ENST00000322434	ENSG00000178338	ZNF354B	TRUE	TRUE
chr5	178866294	G	A	ENST00000322434	ENSG00000178338	ZNF354B	TRUE	TRUE
chr5	178866295	A	T	ENST00000322434	ENSG00000178338	ZNF354B	TRUE	TRUE
chr5	178866298	A	T	ENST00000322434	ENSG00000178338	ZNF354B	TRUE	TRUE
chr5	178866313	C	T	ENST00000322434	ENSG00000178338	ZNF354B
chr5	178866316	A	T	ENST00000322434	ENSG00000178338	ZNF354B
chr5	178866323	T	A	ENST00000322434	ENSG00000178338	ZNF354B
chr5	178866327	C	A	ENST00000322434	ENSG00000178338	ZNF354B
chr5	178866327	C	G	ENST00000322434	ENSG00000178338	ZNF354B
chr5	178866343	G	T	ENST00000322434	ENSG00000178338	ZNF354B
chr5	178866351	T	A	ENST00000322434	ENSG00000178338	ZNF354B
chr5	178866351	T	G	ENST00000322434	ENSG00000178338	ZNF354B
chr5	178866365	C	A	ENST00000322434	ENSG00000178338	ZNF354B
chr5	178866365	C	G	ENST00000322434	ENSG00000178338	ZNF354B
chr5	178866370	G	T	ENST00000322434	ENSG00000178338	ZNF354B
chr5	178866371	G	A	ENST00000322434	ENSG00000178338	ZNF354B	TRUE	FALSE
chr5	178866371	G	C	ENST00000322434	ENSG00000178338	ZNF354B	TRUE	FALSE
chr5	178866371	G	T	ENST00000322434	ENSG00000178338	ZNF354B	TRUE	FALSE
chr5	178866372	T	A	ENST00000322434	ENSG00000178338	ZNF354B	TRUE	FALSE
chr5	178866372	T	C	ENST00000322434	ENSG00000178338	ZNF354B	TRUE	FALSE
chr5	178866372	T	G	ENST00000322434	ENSG00000178338	ZNF354B	TRUE	FALSE
chr5	178866974	A	C	ENST00000322434	ENSG00000178338	ZNF354B	TRUE	FALSE
chr5	178866974	A	G	ENST00000322434	ENSG00000178338	ZNF354B	TRUE	FALSE
chr5	178866974	A	T	ENST00000322434	ENSG00000178338	ZNF354B	TRUE	FALSE
chr5	178866975	G	A	ENST00000322434	ENSG00000178338	ZNF354B	TRUE	FALSE
chr5	178866975	G	C	ENST00000322434	ENSG00000178338	ZNF354B	TRUE	FALSE
chr5	178866975	G	T	ENST00000322434	ENSG00000178338	ZNF354B	TRUE	FALSE
chr5	178866982	C	A	ENST00000322434	ENSG00000178338	ZNF354B	TRUE	TRUE
chr5	178866982	C	G	ENST00000322434	ENSG00000178338	ZNF354B	TRUE	TRUE
chr5	178866990	A	T	ENST00000322434	ENSG00000178338	ZNF354B	TRUE	TRUE
chr5	178866996	A	T	ENST00000322434	ENSG00000178338	ZNF354B	TRUE	TRUE
chr5	178867012	T	A	ENST00000322434	ENSG00000178338	ZNF354B	TRUE	TRUE
chr5	178867014	C	T	ENST00000322434	ENSG00000178338	ZNF354B	TRUE	TRUE
chr5	178867017	C	T	ENST00000322434	ENSG00000178338	ZNF354B	TRUE	TRUE
chr5	178867020	G	T	ENST00000322434	ENSG00000178338	ZNF354B	TRUE	TRUE
chr5	178867023	G	T	ENST00000322434	ENSG00000178338	ZNF354B	FALSE	FALSE
chr5	178867033	G	A	ENST00000322434	ENSG00000178338	ZNF354B	FALSE	FALSE
chr5	178867034	G	A	ENST00000322434	ENSG00000178338	ZNF354B	FALSE	FALSE
chr5	178867035	G	T	ENST00000322434	ENSG00000178338	ZNF354B	FALSE	FALSE
chr5	178867041	G	T	ENST00000322434	ENSG00000178338	ZNF354B	FALSE	FALSE
chr5	178867044	A	T	ENST00000322434	ENSG00000178338	ZNF354B	FALSE	FALSE
chr5	178867071	G	T	ENST00000322434	ENSG00000178338	ZNF354B	FALSE	FALSE
chr5	178867072	G	A	ENST00000322434	ENSG00000178338	ZNF354B	TRUE	FALSE
chr5	178867072	G	C	ENST00000322434	ENSG00000178338	ZNF354B	TRUE	FALSE
chr5	178867072	G	T	ENST00000322434	ENSG00000178338	ZNF354B	TRUE	FALSE
chr5	178867073	T	A	ENST00000322434	ENSG00000178338	ZNF354B	TRUE	FALSE
chr5	178867073	T	C	ENST00000322434	ENSG00000178338	ZNF354B	FALSE	FALSE
chr5	178867073	T	G	ENST00000322434	ENSG00000178338	ZNF354B	TRUE	FALSE
chr5	178882707	A	C	ENST00000322434	ENSG00000178338	ZNF354B	TRUE	FALSE
chr5	178882707	A	G	ENST00000322434	ENSG00000178338	ZNF354B	TRUE	FALSE
chr5	178882707	A	T	ENST00000322434	ENSG00000178338	ZNF354B	TRUE	FALSE
chr5	178882708	G	A	ENST00000322434	ENSG00000178338	ZNF354B	TRUE	FALSE
chr5	178882708	G	C	ENST00000322434	ENSG00000178338	ZNF354B	TRUE	FALSE
chr5	178882708	G	T	ENST00000322434	ENSG00000178338	ZNF354B	TRUE	FALSE
chr5	178882713	T	A	ENST00000322434	ENSG00000178338	ZNF354B	FALSE	FALSE
chr5	178882714	A	T	ENST00000322434	ENSG00000178338	ZNF354B	FALSE	FALSE
chr5	178882726	A	T	ENST00000322434	ENSG00000178338	ZNF354B	FALSE	FALSE
chr5	178882735	A	T	ENST00000322434	ENSG00000178338	ZNF354B	FALSE	FALSE
chr5	178882739	C	A	ENST00000322434	ENSG00000178338	ZNF354B	FALSE	FALSE
chr5	178882739	C	G	ENST00000322434	ENSG00000178338	ZNF354B	FALSE	FALSE
chr5	178882744	C	T	ENST00000322434	ENSG00000178338	ZNF354B	FALSE	FALSE
chr5	178882750	C	T	ENST00000322434	ENSG00000178338	ZNF354B	FALSE	FALSE
chr5	178882757	C	A	ENST00000322434	ENSG00000178338	ZNF354B	FALSE	FALSE
chr5	178882757	C	G	ENST00000322434	ENSG00000178338	ZNF354B	FALSE	FALSE
chr5	178882762	C	T	ENST00000322434	ENSG00000178338	ZNF354B	FALSE	FALSE
chr5	178882765	G	T	ENST00000322434	ENSG00000178338	ZNF354B	FALSE	FALSE
chr5	178882768	C	T	ENST00000322434	ENSG00000178338	ZNF354B	FALSE	FALSE
chr5	178882777	A	T	ENST00000322434	ENSG00000178338	ZNF354B	FALSE	FALSE
chr5	178882780	A	T	ENST00000322434	ENSG00000178338	ZNF354B	FALSE	FALSE
chr5	178882784	T	A	ENST00000322434	ENSG00000178338	ZNF354B	FALSE	FALSE
chr5	178882786	A	T	ENST00000322434	ENSG00000178338	ZNF354B	FALSE	FALSE
chr5	178882795	G	T	ENST00000322434	ENSG00000178338	ZNF354B	FALSE	FALSE
chr5	178882802	G	A	ENST00000322434	ENSG00000178338	ZNF354B	FALSE	FALSE
chr5	178882803	G	A	ENST00000322434	ENSG00000178338	ZNF354B	FALSE	FALSE
chr5	178882814	C	A	ENST00000322434	ENSG00000178338	ZNF354B	FALSE	FALSE
chr5	178882814	C	G	ENST00000322434	ENSG00000178338	ZNF354B	FALSE	FALSE
chr5	178882816	G	T	ENST00000322434	ENSG00000178338	ZNF354B	FALSE	FALSE
chr5	178882819	A	T	ENST00000322434	ENSG00000178338	ZNF354B	FALSE	FALSE
chr5	178882827	C	A	ENST00000322434	ENSG00000178338	ZNF354B	FALSE	FALSE
chr5	178882833	T	A	ENST00000322434	ENSG00000178338	ZNF354B	FALSE	FALSE
chr5	178882833	T	G	ENST00000322434	ENSG00000178338	ZNF354B	FALSE	FALSE
chr5	178882834	G	T	ENST00000322434	ENSG00000178338	ZNF354B	FALSE	FALSE
chr5	178882837	G	T	ENST00000322434	ENSG00000178338	ZNF354B	FALSE	FALSE
chr5	178882840	A	T	ENST00000322434	ENSG00000178338	ZNF354B	FALSE	FALSE
chr5	178882844	T	A	ENST00000322434	ENSG00000178338	ZNF354B	FALSE	FALSE
chr5	178882844	T	G	ENST00000322434	ENSG00000178338	ZNF354B	FALSE	FALSE
chr5	178882846	A	T	ENST00000322434	ENSG00000178338	ZNF354B	FALSE	FALSE
chr5	178882849	A	T	ENST00000322434	ENSG00000178338	ZNF354B	FALSE	FALSE
chr5	178882852	C	T	ENST00000322434	ENSG00000178338	ZNF354B	FALSE	FALSE
chr5	178882855	C	T	ENST00000322434	ENSG00000178338	ZNF354B	FALSE	FALSE
chr5	178882861	A	T	ENST00000322434	ENSG00000178338	ZNF354B	FALSE	FALSE
chr5	178882867	G	T	ENST00000322434	ENSG00000178338	ZNF354B	FALSE	FALSE
chr5	178882874	T	A	ENST00000322434	ENSG00000178338	ZNF354B	FALSE	FALSE
chr5	178882874	T	G	ENST00000322434	ENSG00000178338	ZNF354B	FALSE	FALSE
chr5	178882876	C	T	ENST00000322434	ENSG00000178338	ZNF354B	FALSE	FALSE
chr5	178882886	C	A	ENST00000322434	ENSG00000178338	ZNF354B	FALSE	FALSE
chr5	178882886	C	G	ENST00000322434	ENSG00000178338	ZNF354B	FALSE	FALSE
chr5	178882900	A	T	ENST00000322434	ENSG00000178338	ZNF354B	FALSE	FALSE
chr5	178882918	A	T	ENST00000322434	ENSG00000178338	ZNF354B	FALSE	FALSE
chr5	178882927	A	T	ENST00000322434	ENSG00000178338	ZNF354B	FALSE	FALSE
chr5	178882936	G	T	ENST00000322434	ENSG00000178338	ZNF354B	FALSE	FALSE
chr5	178882945	C	T	ENST00000322434	ENSG00000178338	ZNF354B	FALSE	FALSE
chr5	178882956	C	A	ENST00000322434	ENSG00000178338	ZNF354B	FALSE	FALSE
chr5	178882956	C	G	ENST00000322434	ENSG00000178338	ZNF354B	FALSE	FALSE
chr5	178882960	A	T	ENST00000322434	ENSG00000178338	ZNF354B	FALSE	FALSE
chr5	178882964	C	A	ENST00000322434	ENSG00000178338	ZNF354B	FALSE	FALSE
chr5	178882964	C	G	ENST00000322434	ENSG00000178338	ZNF354B	FALSE	FALSE
chr5	178882975	A	T	ENST00000322434	ENSG00000178338	ZNF354B	FALSE	FALSE
chr5	178882978	C	T	ENST00000322434	ENSG00000178338	ZNF354B	FALSE	FALSE
chr5	178882981	C	T	ENST00000322434	ENSG00000178338	ZNF354B	FALSE	FALSE
chr5	178882984	A	T	ENST00000322434	ENSG00000178338	ZNF354B	FALSE	FALSE
chr5	178882993	A	T	ENST00000322434	ENSG00000178338	ZNF354B	FALSE	FALSE
chr5	178882996	G	T	ENST00000322434	ENSG00000178338	ZNF354B	FALSE	FALSE
chr5	178882999	A	T	ENST00000322434	ENSG00000178338	ZNF354B	FALSE	FALSE
chr5	178883009	C	A	ENST00000322434	ENSG00000178338	ZNF354B	FALSE	FALSE
chr5	178883009	C	G	ENST00000322434	ENSG00000178338	ZNF354B	FALSE	FALSE
chr5	178883011	A	T	ENST00000322434	ENSG00000178338	ZNF354B	FALSE	FALSE
chr5	178883016	T	A	ENST00000322434	ENSG00000178338	ZNF354B	FALSE	FALSE
chr5	178883017	G	T	ENST00000322434	ENSG00000178338	ZNF354B	FALSE	FALSE
chr5	178883023	C	T	ENST00000322434	ENSG00000178338	ZNF354B	FALSE	FALSE
chr5	178883026	A	T	ENST00000322434	ENSG00000178338	ZNF354B	FALSE	FALSE
chr5	178883038	A	T	ENST00000322434	ENSG00000178338	ZNF354B	FALSE	FALSE
chr5	178883041	C	T	ENST00000322434	ENSG00000178338	ZNF354B	FALSE	FALSE
chr5	178883048	C	A	ENST00000322434	ENSG00000178338	ZNF354B	FALSE	FALSE
chr5	178883048	C	G	ENST00000322434	ENSG00000178338	ZNF354B	FALSE	FALSE
chr5	178883054	T	A	ENST00000322434	ENSG00000178338	ZNF354B	FALSE	FALSE
chr5	178883054	T	G	ENST00000322434	ENSG00000178338	ZNF354B	FALSE	FALSE
chr5	178883062	C	T	ENST00000322434	ENSG00000178338	ZNF354B	FALSE	FALSE
chr5	178883066	C	A	ENST00000322434	ENSG00000178338	ZNF354B	FALSE	FALSE
chr5	178883066	C	G	ENST00000322434	ENSG00000178338	ZNF354B	FALSE	FALSE
chr5	178883068	A	T	ENST00000322434	ENSG00000178338	ZNF354B	FALSE	FALSE
chr5	178883074	A	T	ENST00000322434	ENSG00000178338	ZNF354B	FALSE	FALSE
chr5	178883083	G	T	ENST00000322434	ENSG00000178338	ZNF354B	FALSE	FALSE
chr5	178883086	A	T	ENST00000322434	ENSG00000178338	ZNF354B	FALSE	FALSE
chr5	178883094	T	A	ENST00000322434	ENSG00000178338	ZNF354B	FALSE	FALSE
chr5	178883094	T	G	ENST00000322434	ENSG00000178338	ZNF354B	FALSE	FALSE
chr5	178883095	A	T	ENST00000322434	ENSG00000178338	ZNF354B	FALSE	FALSE
chr5	178883100	C	A	ENST00000322434	ENSG00000178338	ZNF354B	FALSE	FALSE
chr5	178883109	T	A	ENST00000322434	ENSG00000178338	ZNF354B	FALSE	FALSE
chr5	178883110	G	T	ENST00000322434	ENSG00000178338	ZNF354B	FALSE	FALSE
chr5	178883113	A	T	ENST00000322434	ENSG00000178338	ZNF354B	FALSE	FALSE
chr5	178883132	C	A	ENST00000322434	ENSG00000178338	ZNF354B	FALSE	FALSE
chr5	178883132	C	G	ENST00000322434	ENSG00000178338	ZNF354B	FALSE	FALSE
chr5	178883143	A	T	ENST00000322434	ENSG00000178338	ZNF354B	FALSE	FALSE
chr5	178883149	C	T	ENST00000322434	ENSG00000178338	ZNF354B	FALSE	FALSE
chr5	178883152	A	T	ENST00000322434	ENSG00000178338	ZNF354B	FALSE	FALSE
chr5	178883164	G	T	ENST00000322434	ENSG00000178338	ZNF354B	FALSE	FALSE
chr5	178883167	G	T	ENST00000322434	ENSG00000178338	ZNF354B	FALSE	FALSE
chr5	178883170	A	T	ENST00000322434	ENSG00000178338	ZNF354B	FALSE	FALSE
chr5	178883174	T	A	ENST00000322434	ENSG00000178338	ZNF354B	FALSE	FALSE
chr5	178883174	T	G	ENST00000322434	ENSG00000178338	ZNF354B	FALSE	FALSE
chr5	178883179	A	T	ENST00000322434	ENSG00000178338	ZNF354B	FALSE	FALSE
chr5	178883184	T	A	ENST00000322434	ENSG00000178338	ZNF354B	FALSE	FALSE
chr5	178883185	A	T	ENST00000322434	ENSG00000178338	ZNF354B	FALSE	FALSE
chr5	178883188	G	T	ENST00000322434	ENSG00000178338	ZNF354B	FALSE	FALSE
chr5	178883193	T	A	ENST00000322434	ENSG00000178338	ZNF354B	FALSE	FALSE
chr5	178883195	T	A	ENST00000322434	ENSG00000178338	ZNF354B	FALSE	FALSE
chr5	178883195	T	G	ENST00000322434	ENSG00000178338	ZNF354B	FALSE	FALSE
chr5	178883197	A	T	ENST00000322434	ENSG00000178338	ZNF354B	FALSE	FALSE
chr5	178883209	C	T	ENST00000322434	ENSG00000178338	ZNF354B	FALSE	FALSE
chr5	178883227	C	T	ENST00000322434	ENSG00000178338	ZNF354B	FALSE	FALSE
chr5	178883233	C	T	ENST00000322434	ENSG00000178338	ZNF354B	FALSE	FALSE
chr5	178883236	A	T	ENST00000322434	ENSG00000178338	ZNF354B	FALSE	FALSE
chr5	178883248	G	T	ENST00000322434	ENSG00000178338	ZNF354B	FALSE	FALSE
chr5	178883251	G	T	ENST00000322434	ENSG00000178338	ZNF354B	FALSE	FALSE
chr5	178883254	A	T	ENST00000322434	ENSG00000178338	ZNF354B	FALSE	FALSE
chr5	178883262	T	A	ENST00000322434	ENSG00000178338	ZNF354B	FALSE	FALSE
chr5	178883262	T	G	ENST00000322434	ENSG00000178338	ZNF354B	FALSE	FALSE
chr5	178883268	T	A	ENST00000322434	ENSG00000178338	ZNF354B	FALSE	FALSE
chr5	178883269	A	T	ENST00000322434	ENSG00000178338	ZNF354B	FALSE	FALSE
chr5	178883272	G	T	ENST00000322434	ENSG00000178338	ZNF354B	FALSE	FALSE
chr5	178883277	T	A	ENST00000322434	ENSG00000178338	ZNF354B	FALSE	FALSE
chr5	178883281	A	T	ENST00000322434	ENSG00000178338	ZNF354B	FALSE	FALSE
chr5	178883310	T	A	ENST00000322434	ENSG00000178338	ZNF354B	FALSE	FALSE
chr5	178883311	A	T	ENST00000322434	ENSG00000178338	ZNF354B	FALSE	FALSE
chr5	178883318	T	A	ENST00000322434	ENSG00000178338	ZNF354B	FALSE	FALSE
chr5	178883318	T	G	ENST00000322434	ENSG00000178338	ZNF354B	FALSE	FALSE
chr5	178883335	G	T	ENST00000322434	ENSG00000178338	ZNF354B	FALSE	FALSE
chr5	178883338	A	T	ENST00000322434	ENSG00000178338	ZNF354B	FALSE	FALSE
chr5	178883343	C	A	ENST00000322434	ENSG00000178338	ZNF354B	FALSE	FALSE
chr5	178883346	T	A	ENST00000322434	ENSG00000178338	ZNF354B	FALSE	FALSE
chr5	178883346	T	G	ENST00000322434	ENSG00000178338	ZNF354B	FALSE	FALSE
chr5	178883347	A	T	ENST00000322434	ENSG00000178338	ZNF354B	FALSE	FALSE
chr5	178883352	T	A	ENST00000322434	ENSG00000178338	ZNF354B	FALSE	FALSE
chr5	178883353	A	T	ENST00000322434	ENSG00000178338	ZNF354B	FALSE	FALSE
chr5	178883356	G	T	ENST00000322434	ENSG00000178338	ZNF354B	FALSE	FALSE
chr5	178883361	T	A	ENST00000322434	ENSG00000178338	ZNF354B	FALSE	FALSE
chr5	178883365	A	T	ENST00000322434	ENSG00000178338	ZNF354B	FALSE	FALSE
chr5	178883377	C	T	ENST00000322434	ENSG00000178338	ZNF354B	FALSE	FALSE
chr5	178883401	C	T	ENST00000322434	ENSG00000178338	ZNF354B	FALSE	FALSE
chr5	178883404	A	T	ENST00000322434	ENSG00000178338	ZNF354B	FALSE	FALSE
chr5	178883416	C	T	ENST00000322434	ENSG00000178338	ZNF354B	FALSE	FALSE
chr5	178883419	G	T	ENST00000322434	ENSG00000178338	ZNF354B	FALSE	FALSE
chr5	178883431	A	T	ENST00000322434	ENSG00000178338	ZNF354B	FALSE	FALSE
chr5	178883436	C	A	ENST00000322434	ENSG00000178338	ZNF354B	FALSE	FALSE
chr5	178883436	C	G	ENST00000322434	ENSG00000178338	ZNF354B	FALSE	FALSE
chr5	178883449	A	T	ENST00000322434	ENSG00000178338	ZNF354B	FALSE	FALSE
chr5	178883463	C	A	ENST00000322434	ENSG00000178338	ZNF354B	FALSE	FALSE
chr5	178883463	C	G	ENST00000322434	ENSG00000178338	ZNF354B	FALSE	FALSE
chr5	178883479	G	T	ENST00000322434	ENSG00000178338	ZNF354B	FALSE	FALSE
chr5	178883485	C	T	ENST00000322434	ENSG00000178338	ZNF354B	FALSE	FALSE
chr5	178883488	A	T	ENST00000322434	ENSG00000178338	ZNF354B	FALSE	FALSE
chr5	178883500	A	T	ENST00000322434	ENSG00000178338	ZNF354B
chr5	178883503	A	T	ENST00000322434	ENSG00000178338	ZNF354B
chr5	178883506	A	T	ENST00000322434	ENSG00000178338	ZNF354B
chr5	178883514	C	A	ENST00000322434	ENSG00000178338	ZNF354B
chr5	178883514	C	G	ENST00000322434	ENSG00000178338	ZNF354B
chr5	178883516	T	A	ENST00000322434	ENSG00000178338	ZNF354B
chr5	178883516	T	G	ENST00000322434	ENSG00000178338	ZNF354B
chr5	178883520	T	A	ENST00000322434	ENSG00000178338	ZNF354B
chr5	178883524	G	T	ENST00000322434	ENSG00000178338	ZNF354B
chr5	178883529	T	A	ENST00000322434	ENSG00000178338	ZNF354B
chr5	178883542	A	T	ENST00000322434	ENSG00000178338	ZNF354B
chr5	178883552	C	A	ENST00000322434	ENSG00000178338	ZNF354B
chr5	178883552	C	G	ENST00000322434	ENSG00000178338	ZNF354B
chr5	178883565	T	A	ENST00000322434	ENSG00000178338	ZNF354B
chr5	178883565	T	G	ENST00000322434	ENSG00000178338	ZNF354B
chr5	178883569	C	T	ENST00000322434	ENSG00000178338	ZNF354B
chr5	178883572	A	T	ENST00000322434	ENSG00000178338	ZNF354B
chr5	178883584	G	T	ENST00000322434	ENSG00000178338	ZNF354B
chr5	178883587	G	T	ENST00000322434	ENSG00000178338	ZNF354B
chr5	178883590	A	T	ENST00000322434	ENSG00000178338	ZNF354B
chr5	178883599	A	T	ENST00000322434	ENSG00000178338	ZNF354B
chr5	178883604	T	A	ENST00000322434	ENSG00000178338	ZNF354B
chr5	178883608	G	T	ENST00000322434	ENSG00000178338	ZNF354B
chr5	178883613	T	A	ENST00000322434	ENSG00000178338	ZNF354B
chr5	178883617	A	T	ENST00000322434	ENSG00000178338	ZNF354B
chr5	178883629	C	T	ENST00000322434	ENSG00000178338	ZNF354B
chr5	178883647	C	T	ENST00000322434	ENSG00000178338	ZNF354B
chr5	178883653	G	T	ENST00000322434	ENSG00000178338	ZNF354B
chr5	178883656	A	T	ENST00000322434	ENSG00000178338	ZNF354B
chr5	178883668	G	T	ENST00000322434	ENSG00000178338	ZNF354B
chr5	178883671	G	T	ENST00000322434	ENSG00000178338	ZNF354B
chr5	178883674	A	T	ENST00000322434	ENSG00000178338	ZNF354B
chr5	178883682	T	A	ENST00000322434	ENSG00000178338	ZNF354B
chr5	178883682	T	G	ENST00000322434	ENSG00000178338	ZNF354B
chr5	178883683	A	T	ENST00000322434	ENSG00000178338	ZNF354B
chr5	178883688	C	A	ENST00000322434	ENSG00000178338	ZNF354B
chr5	178883692	G	T	ENST00000322434	ENSG00000178338	ZNF354B
chr5	178883697	T	A	ENST00000322434	ENSG00000178338	ZNF354B
chr5	178883701	A	T	ENST00000322434	ENSG00000178338	ZNF354B
chr5	178883720	C	A	ENST00000322434	ENSG00000178338	ZNF354B
chr5	178883720	C	G	ENST00000322434	ENSG00000178338	ZNF354B
chr5	178883722	C	T	ENST00000322434	ENSG00000178338	ZNF354B
chr5	178883731	A	T	ENST00000322434	ENSG00000178338	ZNF354B
chr5	178883737	C	T	ENST00000322434	ENSG00000178338	ZNF354B
chr5	178883752	G	T	ENST00000322434	ENSG00000178338	ZNF354B
chr5	178883755	G	T	ENST00000322434	ENSG00000178338	ZNF354B
chr5	178883758	A	T	ENST00000322434	ENSG00000178338	ZNF354B
chr5	178883762	T	A	ENST00000322434	ENSG00000178338	ZNF354B
chr5	178883766	T	A	ENST00000322434	ENSG00000178338	ZNF354B
chr5	178883766	T	G	ENST00000322434	ENSG00000178338	ZNF354B
chr5	178883772	T	A	ENST00000322434	ENSG00000178338	ZNF354B
chr5	178883776	G	T	ENST00000322434	ENSG00000178338	ZNF354B
chr5	178883781	T	A	ENST00000322434	ENSG00000178338	ZNF354B
chr5	178883785	A	T	ENST00000322434	ENSG00000178338	ZNF354B
chr5	178883792	T	A	ENST00000322434	ENSG00000178338	ZNF354B
chr5	178883792	T	G	ENST00000322434	ENSG00000178338	ZNF354B
chr5	178883804	C	A	ENST00000322434	ENSG00000178338	ZNF354B
chr5	178883804	C	G	ENST00000322434	ENSG00000178338	ZNF354B
chr5	178883821	G	T	ENST00000322434	ENSG00000178338	ZNF354B
chr5	178883824	C	T	ENST00000322434	ENSG00000178338	ZNF354B
chr5	178883836	G	T	ENST00000322434	ENSG00000178338	ZNF354B
chr5	178883839	G	T	ENST00000322434	ENSG00000178338	ZNF354B
chr5	178883842	A	T	ENST00000322434	ENSG00000178338	ZNF354B
chr5	178883850	T	A	ENST00000322434	ENSG00000178338	ZNF354B
chr5	178883851	A	T	ENST00000322434	ENSG00000178338	ZNF354B
chr5	178883856	T	A	ENST00000322434	ENSG00000178338	ZNF354B
chr5	178883857	A	T	ENST00000322434	ENSG00000178338	ZNF354B
chr5	178883865	T	A	ENST00000322434	ENSG00000178338	ZNF354B
chr5	178883866	G	T	ENST00000322434	ENSG00000178338	ZNF354B
chr5	178883869	A	T	ENST00000322434	ENSG00000178338	ZNF354B
chr5	178883878	A	T	ENST00000322434	ENSG00000178338	ZNF354B
chr5	178883881	C	T	ENST00000322434	ENSG00000178338	ZNF354B
chr5	178883899	C	T	ENST00000322434	ENSG00000178338	ZNF354B
chr5	178883905	C	T	ENST00000322434	ENSG00000178338	ZNF354B	FALSE	FALSE
chr5	178883908	A	T	ENST00000322434	ENSG00000178338	ZNF354B	FALSE	FALSE
chr5	178883920	G	T	ENST00000322434	ENSG00000178338	ZNF354B	FALSE	FALSE
chr5	178883923	G	T	ENST00000322434	ENSG00000178338	ZNF354B	FALSE	FALSE
chr5	178883926	A	T	ENST00000322434	ENSG00000178338	ZNF354B	FALSE	FALSE
chr5	178883934	T	A	ENST00000322434	ENSG00000178338	ZNF354B	FALSE	FALSE
chr5	178883934	T	G	ENST00000322434	ENSG00000178338	ZNF354B	FALSE	FALSE
chr5	178883935	A	T	ENST00000322434	ENSG00000178338	ZNF354B	FALSE	FALSE
chr5	178883940	T	A	ENST00000322434	ENSG00000178338	ZNF354B	FALSE	FALSE
chr5	178883944	G	T	ENST00000322434	ENSG00000178338	ZNF354B	FALSE	FALSE
chr5	178883949	T	A	ENST00000322434	ENSG00000178338	ZNF354B	FALSE	FALSE
chr5	178883953	A	T	ENST00000322434	ENSG00000178338	ZNF354B	FALSE	FALSE
chr5	178883967	T	A	ENST00000322434	ENSG00000178338	ZNF354B	FALSE	FALSE
chr5	178883972	C	A	ENST00000322434	ENSG00000178338	ZNF354B	FALSE	FALSE
chr5	178883972	C	G	ENST00000322434	ENSG00000178338	ZNF354B	FALSE	FALSE
chr5	178883975	C	A	ENST00000322434	ENSG00000178338	ZNF354B	FALSE	FALSE
chr5	178883989	C	T	ENST00000322434	ENSG00000178338	ZNF354B	FALSE	FALSE
chr5	178883992	A	T	ENST00000322434	ENSG00000178338	ZNF354B	FALSE	FALSE
chr5	178884004	G	T	ENST00000322434	ENSG00000178338	ZNF354B	FALSE	FALSE
chr5	178884007	G	T	ENST00000322434	ENSG00000178338	ZNF354B	FALSE	FALSE
chr5	178884010	A	T	ENST00000322434	ENSG00000178338	ZNF354B	FALSE	FALSE
chr5	178884018	T	A	ENST00000322434	ENSG00000178338	ZNF354B	FALSE	FALSE
chr5	178884018	T	G	ENST00000322434	ENSG00000178338	ZNF354B	FALSE	FALSE
chr5	178884019	C	T	ENST00000322434	ENSG00000178338	ZNF354B	FALSE	FALSE
chr5	178884024	T	A	ENST00000322434	ENSG00000178338	ZNF354B	FALSE	FALSE
chr5	178884026	T	A	ENST00000322434	ENSG00000178338	ZNF354B	FALSE	FALSE
chr5	178884026	T	G	ENST00000322434	ENSG00000178338	ZNF354B	FALSE	FALSE
chr5	178884028	G	T	ENST00000322434	ENSG00000178338	ZNF354B	FALSE	FALSE
chr5	178884033	T	A	ENST00000322434	ENSG00000178338	ZNF354B	FALSE	FALSE
chr5	178884049	C	T	ENST00000322434	ENSG00000178338	ZNF354B	FALSE	FALSE
chr5	178884067	C	T	ENST00000322434	ENSG00000178338	ZNF354B
chr5	178884073	C	T	ENST00000322434	ENSG00000178338	ZNF354B
chr5	178884088	G	T	ENST00000322434	ENSG00000178338	ZNF354B
chr5	178884091	G	T	ENST00000322434	ENSG00000178338	ZNF354B
chr5	178884094	A	T	ENST00000322434	ENSG00000178338	ZNF354B
chr5	178884103	A	T	ENST00000322434	ENSG00000178338	ZNF354B
chr5	178884108	T	A	ENST00000322434	ENSG00000178338	ZNF354B
chr5	178884117	T	A	ENST00000322434	ENSG00000178338	ZNF354B
chr5	178884118	G	T	ENST00000322434	ENSG00000178338	ZNF354B
chr5	178884121	A	T	ENST00000322434	ENSG00000178338	ZNF354B
chr5	178884130	A	T	ENST00000322434	ENSG00000178338	ZNF354B
chr5	178884133	C	T	ENST00000322434	ENSG00000178338	ZNF354B
chr5	178884140	C	A	ENST00000322434	ENSG00000178338	ZNF354B
chr5	178884140	C	G	ENST00000322434	ENSG00000178338	ZNF354B
chr5	178884143	C	A	ENST00000322434	ENSG00000178338	ZNF354B
chr5	178884143	C	G	ENST00000322434	ENSG00000178338	ZNF354B
chr5	178884157	C	T	ENST00000322434	ENSG00000178338	ZNF354B
chr5	178884160	A	T	ENST00000322434	ENSG00000178338	ZNF354B
chr5	178884172	G	T	ENST00000322434	ENSG00000178338	ZNF354B
chr5	178884175	G	T	ENST00000322434	ENSG00000178338	ZNF354B
chr5	178884178	A	T	ENST00000322434	ENSG00000178338	ZNF354B
chr5	178884186	T	A	ENST00000322434	ENSG00000178338	ZNF354B
chr5	178884186	T	G	ENST00000322434	ENSG00000178338	ZNF354B
chr5	178884187	G	T	ENST00000322434	ENSG00000178338	ZNF354B
chr5	178884192	T	A	ENST00000322434	ENSG00000178338	ZNF354B
chr5	178884201	T	A	ENST00000322434	ENSG00000178338	ZNF354B
chr5	178884205	A	T	ENST00000322434	ENSG00000178338	ZNF354B
chr5	178884217	C	T	ENST00000322434	ENSG00000178338	ZNF354B
chr5	178884224	C	A	ENST00000322434	ENSG00000178338	ZNF354B
chr5	178884224	C	G	ENST00000322434	ENSG00000178338	ZNF354B
chr5	178884243	T	A	ENST00000322434	ENSG00000178338	ZNF354B
chr5	178884243	T	G	ENST00000322434	ENSG00000178338	ZNF354B
chr5	178884244	A	T	ENST00000322434	ENSG00000178338	ZNF354B
chr5	178884256	G	T	ENST00000322434	ENSG00000178338	ZNF354B	FALSE	FALSE
chr5	178884259	G	T	ENST00000322434	ENSG00000178338	ZNF354B	FALSE	FALSE
chr5	178884269	T	A	ENST00000322434	ENSG00000178338	ZNF354B	FALSE	FALSE
chr5	178884269	T	G	ENST00000322434	ENSG00000178338	ZNF354B	FALSE	FALSE
chr5	178884271	A	T	ENST00000322434	ENSG00000178338	ZNF354B	FALSE	FALSE
chr5	178884281	T	A	ENST00000322434	ENSG00000178338	ZNF354B	FALSE	FALSE
chr5	178895975	G	A	ENST00000361362	ENSG00000198939	ZFP2	FALSE	FALSE
chr5	178895975	G	C	ENST00000361362	ENSG00000198939	ZFP2	FALSE	FALSE
chr5	178895975	G	T	ENST00000361362	ENSG00000198939	ZFP2	FALSE	FALSE
chr5	178895976	T	A	ENST00000361362	ENSG00000198939	ZFP2	FALSE	FALSE
chr5	178895976	T	C	ENST00000361362	ENSG00000198939	ZFP2	FALSE	FALSE
chr5	178895976	T	G	ENST00000361362	ENSG00000198939	ZFP2	FALSE	FALSE
chr5	178912582	A	C	ENST00000361362	ENSG00000198939	ZFP2	TRUE	FALSE
chr5	178912582	A	G	ENST00000361362	ENSG00000198939	ZFP2	TRUE	FALSE
chr5	178912582	A	T	ENST00000361362	ENSG00000198939	ZFP2	TRUE	FALSE
chr5	178912583	G	A	ENST00000361362	ENSG00000198939	ZFP2	TRUE	FALSE
chr5	178912583	G	C	ENST00000361362	ENSG00000198939	ZFP2	TRUE	FALSE
chr5	178912583	G	T	ENST00000361362	ENSG00000198939	ZFP2	TRUE	FALSE
chr5	178912720	G	A	ENST00000361362	ENSG00000198939	ZFP2	TRUE	FALSE
chr5	178912720	G	C	ENST00000361362	ENSG00000198939	ZFP2	TRUE	FALSE
chr5	178912720	G	T	ENST00000361362	ENSG00000198939	ZFP2	TRUE	FALSE
chr5	178912721	T	A	ENST00000361362	ENSG00000198939	ZFP2	TRUE	FALSE
chr5	178912721	T	C	ENST00000361362	ENSG00000198939	ZFP2	TRUE	FALSE
chr5	178912721	T	G	ENST00000361362	ENSG00000198939	ZFP2	TRUE	FALSE
chr5	178912980	A	C	ENST00000361362	ENSG00000198939	ZFP2	TRUE	FALSE
chr5	178912980	A	G	ENST00000361362	ENSG00000198939	ZFP2	TRUE	FALSE
chr5	178912980	A	T	ENST00000361362	ENSG00000198939	ZFP2	TRUE	FALSE
chr5	178912981	G	A	ENST00000361362	ENSG00000198939	ZFP2	TRUE	FALSE
chr5	178912981	G	C	ENST00000361362	ENSG00000198939	ZFP2	TRUE	FALSE
chr5	178912981	G	T	ENST00000361362	ENSG00000198939	ZFP2	TRUE	FALSE
chr5	178913072	G	A	ENST00000361362	ENSG00000198939	ZFP2	TRUE	FALSE
chr5	178913072	G	C	ENST00000361362	ENSG00000198939	ZFP2	TRUE	FALSE
chr5	178913072	G	T	ENST00000361362	ENSG00000198939	ZFP2	TRUE	FALSE
chr5	178913073	T	A	ENST00000361362	ENSG00000198939	ZFP2	TRUE	FALSE
chr5	178913073	T	C	ENST00000361362	ENSG00000198939	ZFP2	FALSE	FALSE
chr5	178913073	T	G	ENST00000361362	ENSG00000198939	ZFP2	TRUE	FALSE
chr5	178916563	A	C	ENST00000361362	ENSG00000198939	ZFP2	FALSE	FALSE
chr5	178916563	A	G	ENST00000361362	ENSG00000198939	ZFP2	FALSE	FALSE
chr5	178916563	A	T	ENST00000361362	ENSG00000198939	ZFP2	FALSE	FALSE
chr5	178916564	G	A	ENST00000361362	ENSG00000198939	ZFP2	FALSE	FALSE
chr5	178916564	G	C	ENST00000361362	ENSG00000198939	ZFP2	FALSE	FALSE
chr5	178916564	G	T	ENST00000361362	ENSG00000198939	ZFP2	FALSE	FALSE
chr5	178916711	G	A	ENST00000361362	ENSG00000198939	ZFP2	FALSE	FALSE
chr5	178916711	G	C	ENST00000361362	ENSG00000198939	ZFP2	FALSE	FALSE
chr5	178916711	G	T	ENST00000361362	ENSG00000198939	ZFP2	FALSE	FALSE
chr5	178916712	T	A	ENST00000361362	ENSG00000198939	ZFP2	FALSE	FALSE
chr5	178916712	T	C	ENST00000361362	ENSG00000198939	ZFP2	FALSE	FALSE
chr5	178916712	T	G	ENST00000361362	ENSG00000198939	ZFP2	FALSE	FALSE
chr5	178931235	A	C	ENST00000361362	ENSG00000198939	ZFP2	TRUE	FALSE
chr5	178931235	A	G	ENST00000361362	ENSG00000198939	ZFP2	TRUE	FALSE
chr5	178931235	A	T	ENST00000361362	ENSG00000198939	ZFP2	TRUE	FALSE
chr5	178931236	G	A	ENST00000361362	ENSG00000198939	ZFP2	TRUE	FALSE
chr5	178931236	G	C	ENST00000361362	ENSG00000198939	ZFP2	TRUE	FALSE
chr5	178931236	G	T	ENST00000361362	ENSG00000198939	ZFP2	TRUE	FALSE
chr5	178931317	G	T	ENST00000361362	ENSG00000198939	ZFP2	FALSE	FALSE
chr5	178931323	G	T	ENST00000361362	ENSG00000198939	ZFP2	FALSE	FALSE
chr5	178931333	G	A	ENST00000361362	ENSG00000198939	ZFP2	FALSE	FALSE
chr5	178931334	G	A	ENST00000361362	ENSG00000198939	ZFP2	FALSE	FALSE
chr5	178931350	G	T	ENST00000361362	ENSG00000198939	ZFP2	FALSE	FALSE
chr5	178931357	G	A	ENST00000361362	ENSG00000198939	ZFP2	FALSE	FALSE
chr5	178931358	G	A	ENST00000361362	ENSG00000198939	ZFP2	FALSE	FALSE
chr5	178931359	G	T	ENST00000361362	ENSG00000198939	ZFP2	FALSE	FALSE
chr5	178931372	G	A	ENST00000361362	ENSG00000198939	ZFP2	FALSE	FALSE
chr5	178931373	G	A	ENST00000361362	ENSG00000198939	ZFP2	FALSE	FALSE
chr5	178931375	T	A	ENST00000361362	ENSG00000198939	ZFP2	FALSE	FALSE
chr5	178931375	T	G	ENST00000361362	ENSG00000198939	ZFP2	FALSE	FALSE
chr5	178931377	G	T	ENST00000361362	ENSG00000198939	ZFP2	FALSE	FALSE
chr5	178931380	G	T	ENST00000361362	ENSG00000198939	ZFP2	FALSE	FALSE
chr5	178931383	C	T	ENST00000361362	ENSG00000198939	ZFP2	FALSE	FALSE
chr5	178931386	C	T	ENST00000361362	ENSG00000198939	ZFP2	FALSE	FALSE
chr5	178931404	C	T	ENST00000361362	ENSG00000198939	ZFP2	FALSE	FALSE
chr5	178931410	G	T	ENST00000361362	ENSG00000198939	ZFP2	FALSE	FALSE
chr5	178931422	A	T	ENST00000361362	ENSG00000198939	ZFP2	FALSE	FALSE
chr5	178931425	G	T	ENST00000361362	ENSG00000198939	ZFP2	FALSE	FALSE
chr5	178931437	G	T	ENST00000361362	ENSG00000198939	ZFP2	FALSE	FALSE
chr5	178931443	A	T	ENST00000361362	ENSG00000198939	ZFP2	FALSE	FALSE
chr5	178931451	T	A	ENST00000361362	ENSG00000198939	ZFP2	FALSE	FALSE
chr5	178931452	G	T	ENST00000361362	ENSG00000198939	ZFP2	FALSE	FALSE
chr5	178931461	G	T	ENST00000361362	ENSG00000198939	ZFP2	FALSE	FALSE
chr5	178931467	G	T	ENST00000361362	ENSG00000198939	ZFP2	FALSE	FALSE
chr5	178931470	A	T	ENST00000361362	ENSG00000198939	ZFP2	FALSE	FALSE
chr5	178931475	T	A	ENST00000361362	ENSG00000198939	ZFP2	FALSE	FALSE
chr5	178931482	C	T	ENST00000361362	ENSG00000198939	ZFP2	FALSE	FALSE
chr5	178931489	C	A	ENST00000361362	ENSG00000198939	ZFP2	FALSE	FALSE
chr5	178931489	C	G	ENST00000361362	ENSG00000198939	ZFP2	FALSE	FALSE
chr5	178931503	C	T	ENST00000361362	ENSG00000198939	ZFP2	FALSE	FALSE
chr5	178931506	C	T	ENST00000361362	ENSG00000198939	ZFP2	FALSE	FALSE
chr5	178931524	A	T	ENST00000361362	ENSG00000198939	ZFP2	FALSE	FALSE
chr5	178931541	T	A	ENST00000361362	ENSG00000198939	ZFP2	FALSE	FALSE
chr5	178931546	C	A	ENST00000361362	ENSG00000198939	ZFP2	FALSE	FALSE
chr5	178931546	C	G	ENST00000361362	ENSG00000198939	ZFP2	FALSE	FALSE
chr5	178931551	G	T	ENST00000361362	ENSG00000198939	ZFP2	FALSE	FALSE
chr5	178931554	G	T	ENST00000361362	ENSG00000198939	ZFP2	FALSE	FALSE
chr5	178931566	C	T	ENST00000361362	ENSG00000198939	ZFP2	FALSE	FALSE
chr5	178931575	G	T	ENST00000361362	ENSG00000198939	ZFP2	FALSE	FALSE
chr5	178931579	T	A	ENST00000361362	ENSG00000198939	ZFP2	FALSE	FALSE
chr5	178931579	T	G	ENST00000361362	ENSG00000198939	ZFP2	FALSE	FALSE
chr5	178931584	A	T	ENST00000361362	ENSG00000198939	ZFP2	FALSE	FALSE
chr5	178931590	C	T	ENST00000361362	ENSG00000198939	ZFP2	FALSE	FALSE
chr5	178931593	A	T	ENST00000361362	ENSG00000198939	ZFP2	FALSE	FALSE
chr5	178931605	G	T	ENST00000361362	ENSG00000198939	ZFP2	FALSE	FALSE
chr5	178931608	A	T	ENST00000361362	ENSG00000198939	ZFP2	FALSE	FALSE
chr5	178931611	A	T	ENST00000361362	ENSG00000198939	ZFP2	FALSE	FALSE
chr5	178931619	T	A	ENST00000361362	ENSG00000198939	ZFP2	FALSE	FALSE
chr5	178931619	T	G	ENST00000361362	ENSG00000198939	ZFP2	FALSE	FALSE
chr5	178931620	G	T	ENST00000361362	ENSG00000198939	ZFP2	FALSE	FALSE
chr5	178931625	T	A	ENST00000361362	ENSG00000198939	ZFP2	FALSE	FALSE
chr5	178931629	C	T	ENST00000361362	ENSG00000198939	ZFP2	FALSE	FALSE
chr5	178931634	C	A	ENST00000361362	ENSG00000198939	ZFP2	FALSE	FALSE
chr5	178931638	A	T	ENST00000361362	ENSG00000198939	ZFP2	FALSE	FALSE
chr5	178931650	C	T	ENST00000361362	ENSG00000198939	ZFP2	FALSE	FALSE
chr5	178931657	C	A	ENST00000361362	ENSG00000198939	ZFP2	FALSE	FALSE
chr5	178931657	C	G	ENST00000361362	ENSG00000198939	ZFP2	FALSE	FALSE
chr5	178931668	A	T	ENST00000361362	ENSG00000198939	ZFP2	FALSE	FALSE
chr5	178931674	C	T	ENST00000361362	ENSG00000198939	ZFP2	FALSE	FALSE
chr5	178931692	G	T	ENST00000361362	ENSG00000198939	ZFP2
chr5	178931695	A	T	ENST00000361362	ENSG00000198939	ZFP2
chr5	178931703	T	A	ENST00000361362	ENSG00000198939	ZFP2
chr5	178931703	T	G	ENST00000361362	ENSG00000198939	ZFP2
chr5	178931704	A	T	ENST00000361362	ENSG00000198939	ZFP2
chr5	178931709	T	A	ENST00000361362	ENSG00000198939	ZFP2
chr5	178931718	T	A	ENST00000361362	ENSG00000198939	ZFP2
chr5	178931722	A	T	ENST00000361362	ENSG00000198939	ZFP2
chr5	178931734	G	T	ENST00000361362	ENSG00000198939	ZFP2
chr5	178931737	C	T	ENST00000361362	ENSG00000198939	ZFP2
chr5	178931758	C	T	ENST00000361362	ENSG00000198939	ZFP2
chr5	178931761	A	T	ENST00000361362	ENSG00000198939	ZFP2
chr5	178931773	G	T	ENST00000361362	ENSG00000198939	ZFP2
chr5	178931776	G	T	ENST00000361362	ENSG00000198939	ZFP2
chr5	178931779	A	T	ENST00000361362	ENSG00000198939	ZFP2
chr5	178931787	T	A	ENST00000361362	ENSG00000198939	ZFP2
chr5	178931787	T	G	ENST00000361362	ENSG00000198939	ZFP2
chr5	178931788	A	T	ENST00000361362	ENSG00000198939	ZFP2
chr5	178931793	T	A	ENST00000361362	ENSG00000198939	ZFP2
chr5	178931797	G	T	ENST00000361362	ENSG00000198939	ZFP2
chr5	178931802	T	A	ENST00000361362	ENSG00000198939	ZFP2
chr5	178931806	A	T	ENST00000361362	ENSG00000198939	ZFP2
chr5	178931818	C	T	ENST00000361362	ENSG00000198939	ZFP2
chr5	178931842	C	T	ENST00000361362	ENSG00000198939	ZFP2
chr5	178931845	C	T	ENST00000361362	ENSG00000198939	ZFP2
chr5	178931857	G	T	ENST00000361362	ENSG00000198939	ZFP2
chr5	178931860	G	T	ENST00000361362	ENSG00000198939	ZFP2
chr5	178931863	A	T	ENST00000361362	ENSG00000198939	ZFP2
chr5	178931871	T	A	ENST00000361362	ENSG00000198939	ZFP2
chr5	178931871	T	G	ENST00000361362	ENSG00000198939	ZFP2
chr5	178931872	C	T	ENST00000361362	ENSG00000198939	ZFP2
chr5	178931877	T	A	ENST00000361362	ENSG00000198939	ZFP2
chr5	178931878	A	T	ENST00000361362	ENSG00000198939	ZFP2
chr5	178931881	G	T	ENST00000361362	ENSG00000198939	ZFP2
chr5	178931886	T	A	ENST00000361362	ENSG00000198939	ZFP2
chr5	178931890	A	T	ENST00000361362	ENSG00000198939	ZFP2
chr5	178931902	A	T	ENST00000361362	ENSG00000198939	ZFP2
chr5	178931909	C	A	ENST00000361362	ENSG00000198939	ZFP2
chr5	178931909	C	G	ENST00000361362	ENSG00000198939	ZFP2
chr5	178931920	C	T	ENST00000361362	ENSG00000198939	ZFP2
chr5	178931926	G	T	ENST00000361362	ENSG00000198939	ZFP2
chr5	178931941	G	T	ENST00000361362	ENSG00000198939	ZFP2
chr5	178931944	G	T	ENST00000361362	ENSG00000198939	ZFP2
chr5	178931947	A	T	ENST00000361362	ENSG00000198939	ZFP2
chr5	178931955	C	A	ENST00000361362	ENSG00000198939	ZFP2
chr5	178931955	C	G	ENST00000361362	ENSG00000198939	ZFP2
chr5	178931956	A	T	ENST00000361362	ENSG00000198939	ZFP2
chr5	178931961	T	A	ENST00000361362	ENSG00000198939	ZFP2
chr5	178931965	G	T	ENST00000361362	ENSG00000198939	ZFP2
chr5	178931970	T	A	ENST00000361362	ENSG00000198939	ZFP2
chr5	178931974	A	T	ENST00000361362	ENSG00000198939	ZFP2
chr5	178931986	C	T	ENST00000361362	ENSG00000198939	ZFP2
chr5	178931999	T	A	ENST00000361362	ENSG00000198939	ZFP2
chr5	178932010	C	T	ENST00000361362	ENSG00000198939	ZFP2
chr5	178932013	A	T	ENST00000361362	ENSG00000198939	ZFP2
chr5	178932025	G	T	ENST00000361362	ENSG00000198939	ZFP2
chr5	178932028	G	T	ENST00000361362	ENSG00000198939	ZFP2
chr5	178932031	A	T	ENST00000361362	ENSG00000198939	ZFP2
chr5	178932039	T	A	ENST00000361362	ENSG00000198939	ZFP2
chr5	178932039	T	G	ENST00000361362	ENSG00000198939	ZFP2
chr5	178932040	G	T	ENST00000361362	ENSG00000198939	ZFP2
chr5	178932045	T	A	ENST00000361362	ENSG00000198939	ZFP2
chr5	178932049	G	T	ENST00000361362	ENSG00000198939	ZFP2
chr5	178932054	T	A	ENST00000361362	ENSG00000198939	ZFP2
chr5	178932055	G	T	ENST00000361362	ENSG00000198939	ZFP2
chr5	178932058	A	T	ENST00000361362	ENSG00000198939	ZFP2
chr5	178932070	C	T	ENST00000361362	ENSG00000198939	ZFP2
chr5	178932094	C	T	ENST00000361362	ENSG00000198939	ZFP2
chr5	178932097	A	T	ENST00000361362	ENSG00000198939	ZFP2
chr5	178932109	G	T	ENST00000361362	ENSG00000198939	ZFP2
chr5	178932112	G	T	ENST00000361362	ENSG00000198939	ZFP2
chr5	178932115	A	T	ENST00000361362	ENSG00000198939	ZFP2
chr5	178932123	T	A	ENST00000361362	ENSG00000198939	ZFP2
chr5	178932123	T	G	ENST00000361362	ENSG00000198939	ZFP2
chr5	178932124	G	T	ENST00000361362	ENSG00000198939	ZFP2
chr5	178932129	T	A	ENST00000361362	ENSG00000198939	ZFP2
chr5	178932133	C	T	ENST00000361362	ENSG00000198939	ZFP2
chr5	178932138	T	A	ENST00000361362	ENSG00000198939	ZFP2
chr5	178932139	G	T	ENST00000361362	ENSG00000198939	ZFP2
chr5	178932142	A	T	ENST00000361362	ENSG00000198939	ZFP2
chr5	178932154	A	T	ENST00000361362	ENSG00000198939	ZFP2
chr5	178932161	C	A	ENST00000361362	ENSG00000198939	ZFP2
chr5	178932161	C	G	ENST00000361362	ENSG00000198939	ZFP2
chr5	178932178	C	T	ENST00000361362	ENSG00000198939	ZFP2
chr5	178932181	C	T	ENST00000361362	ENSG00000198939	ZFP2
chr5	178932193	G	T	ENST00000361362	ENSG00000198939	ZFP2
chr5	178932196	G	T	ENST00000361362	ENSG00000198939	ZFP2
chr5	178932199	A	T	ENST00000361362	ENSG00000198939	ZFP2
chr5	178932207	C	A	ENST00000361362	ENSG00000198939	ZFP2
chr5	178932207	C	G	ENST00000361362	ENSG00000198939	ZFP2
chr5	178932208	A	T	ENST00000361362	ENSG00000198939	ZFP2
chr5	178932213	T	A	ENST00000361362	ENSG00000198939	ZFP2
chr5	178932217	A	T	ENST00000361362	ENSG00000198939	ZFP2
chr5	178932222	C	A	ENST00000361362	ENSG00000198939	ZFP2
chr5	178932226	A	T	ENST00000361362	ENSG00000198939	ZFP2
chr5	178932238	C	T	ENST00000361362	ENSG00000198939	ZFP2
chr5	178932249	T	A	ENST00000361362	ENSG00000198939	ZFP2
chr5	178932249	T	G	ENST00000361362	ENSG00000198939	ZFP2
chr5	178932256	G	T	ENST00000361362	ENSG00000198939	ZFP2	FALSE	FALSE
chr5	178932262	C	T	ENST00000361362	ENSG00000198939	ZFP2	FALSE	FALSE
chr5	178932265	A	T	ENST00000361362	ENSG00000198939	ZFP2	FALSE	FALSE
chr5	178932277	G	T	ENST00000361362	ENSG00000198939	ZFP2	FALSE	FALSE
chr5	178932283	A	T	ENST00000361362	ENSG00000198939	ZFP2	FALSE	FALSE
chr5	178932292	G	T	ENST00000361362	ENSG00000198939	ZFP2	FALSE	FALSE
chr5	178932297	T	A	ENST00000361362	ENSG00000198939	ZFP2	FALSE	FALSE
chr5	178932301	G	T	ENST00000361362	ENSG00000198939	ZFP2	FALSE	FALSE
chr5	178932306	T	A	ENST00000361362	ENSG00000198939	ZFP2	FALSE	FALSE
chr5	178932307	G	T	ENST00000361362	ENSG00000198939	ZFP2	FALSE	FALSE
chr5	178932310	A	T	ENST00000361362	ENSG00000198939	ZFP2	FALSE	FALSE
chr5	178932322	A	T	ENST00000361362	ENSG00000198939	ZFP2	FALSE	FALSE
chr5	178932329	C	A	ENST00000361362	ENSG00000198939	ZFP2	FALSE	FALSE
chr5	178932329	C	G	ENST00000361362	ENSG00000198939	ZFP2	FALSE	FALSE
chr5	178932340	C	T	ENST00000361362	ENSG00000198939	ZFP2	FALSE	FALSE
chr5	178932349	A	T	ENST00000361362	ENSG00000198939	ZFP2	FALSE	FALSE
chr5	178932361	G	T	ENST00000361362	ENSG00000198939	ZFP2	FALSE	FALSE
chr5	178932364	G	T	ENST00000361362	ENSG00000198939	ZFP2	FALSE	FALSE
chr5	178932367	A	T	ENST00000361362	ENSG00000198939	ZFP2	FALSE	FALSE
chr5	178932375	T	A	ENST00000361362	ENSG00000198939	ZFP2	FALSE	FALSE
chr5	178932375	T	G	ENST00000361362	ENSG00000198939	ZFP2	FALSE	FALSE
chr5	178932376	G	T	ENST00000361362	ENSG00000198939	ZFP2	FALSE	FALSE
chr5	178932381	T	A	ENST00000361362	ENSG00000198939	ZFP2	FALSE	FALSE
chr5	178932390	T	A	ENST00000361362	ENSG00000198939	ZFP2	FALSE	FALSE
chr5	178932391	G	T	ENST00000361362	ENSG00000198939	ZFP2	FALSE	FALSE
chr5	178932394	A	T	ENST00000361362	ENSG00000198939	ZFP2	FALSE	FALSE
chr5	178932406	G	T	ENST00000361362	ENSG00000198939	ZFP2	FALSE	FALSE
chr5	178932409	C	T	ENST00000361362	ENSG00000198939	ZFP2	FALSE	FALSE
chr5	178932413	C	A	ENST00000361362	ENSG00000198939	ZFP2	FALSE	FALSE
chr5	178932413	C	G	ENST00000361362	ENSG00000198939	ZFP2	FALSE	FALSE
chr5	178932430	C	T	ENST00000361362	ENSG00000198939	ZFP2	FALSE	FALSE
chr5	178932445	G	T	ENST00000361362	ENSG00000198939	ZFP2	FALSE	FALSE
chr5	178932448	G	T	ENST00000361362	ENSG00000198939	ZFP2	FALSE	FALSE
chr5	178932451	A	T	ENST00000361362	ENSG00000198939	ZFP2	FALSE	FALSE
chr5	178932459	T	A	ENST00000361362	ENSG00000198939	ZFP2	FALSE	FALSE
chr5	178932459	T	G	ENST00000361362	ENSG00000198939	ZFP2	FALSE	FALSE
chr5	178932460	G	T	ENST00000361362	ENSG00000198939	ZFP2	FALSE	FALSE
chr5	178932465	C	A	ENST00000361362	ENSG00000198939	ZFP2	FALSE	FALSE
chr5	178932469	G	T	ENST00000361362	ENSG00000198939	ZFP2	FALSE	FALSE
chr5	178932474	T	A	ENST00000361362	ENSG00000198939	ZFP2	FALSE	FALSE
chr5	178932475	G	T	ENST00000361362	ENSG00000198939	ZFP2	FALSE	FALSE
chr5	178932478	A	T	ENST00000361362	ENSG00000198939	ZFP2	FALSE	FALSE
chr5	178932490	C	T	ENST00000361362	ENSG00000198939	ZFP2	FALSE	FALSE
chr5	178932501	C	A	ENST00000361362	ENSG00000198939	ZFP2	FALSE	FALSE
chr5	178932501	C	G	ENST00000361362	ENSG00000198939	ZFP2	FALSE	FALSE
chr5	178932508	G	T	ENST00000361362	ENSG00000198939	ZFP2	FALSE	FALSE
chr5	178932514	C	T	ENST00000361362	ENSG00000198939	ZFP2	FALSE	FALSE
chr5	178932517	A	T	ENST00000361362	ENSG00000198939	ZFP2	FALSE	FALSE
chr5	178932532	G	T	ENST00000361362	ENSG00000198939	ZFP2	FALSE	FALSE
chr5	178932535	A	T	ENST00000361362	ENSG00000198939	ZFP2	FALSE	FALSE
chr5	178932543	T	A	ENST00000361362	ENSG00000198939	ZFP2	FALSE	FALSE
chr5	178932543	T	G	ENST00000361362	ENSG00000198939	ZFP2	FALSE	FALSE
chr5	178932544	G	T	ENST00000361362	ENSG00000198939	ZFP2	FALSE	FALSE
chr5	178932549	T	A	ENST00000361362	ENSG00000198939	ZFP2	FALSE	FALSE
chr5	178932553	C	T	ENST00000361362	ENSG00000198939	ZFP2	FALSE	FALSE
chr5	178932558	T	A	ENST00000361362	ENSG00000198939	ZFP2	FALSE	FALSE
chr5	178932559	G	T	ENST00000361362	ENSG00000198939	ZFP2	FALSE	FALSE
chr5	178932562	A	T	ENST00000361362	ENSG00000198939	ZFP2	FALSE	FALSE
chr5	178932574	A	T	ENST00000361362	ENSG00000198939	ZFP2	FALSE	FALSE
chr5	178932581	C	A	ENST00000361362	ENSG00000198939	ZFP2	FALSE	FALSE
chr5	178932581	C	G	ENST00000361362	ENSG00000198939	ZFP2	FALSE	FALSE
chr5	178932598	C	T	ENST00000361362	ENSG00000198939	ZFP2	FALSE	FALSE
chr5	178932601	A	T	ENST00000361362	ENSG00000198939	ZFP2	FALSE	FALSE
chr5	178932613	G	T	ENST00000361362	ENSG00000198939	ZFP2	FALSE	FALSE
chr5	178932616	G	T	ENST00000361362	ENSG00000198939	ZFP2	FALSE	FALSE
chr5	178932619	A	T	ENST00000361362	ENSG00000198939	ZFP2	FALSE	FALSE
chr5	178932627	T	A	ENST00000361362	ENSG00000198939	ZFP2	FALSE	FALSE
chr5	178932627	T	G	ENST00000361362	ENSG00000198939	ZFP2	FALSE	FALSE
chr5	178932628	C	T	ENST00000361362	ENSG00000198939	ZFP2	FALSE	FALSE
chr5	178932633	T	A	ENST00000361362	ENSG00000198939	ZFP2	FALSE	FALSE
chr5	178932637	G	T	ENST00000361362	ENSG00000198939	ZFP2	FALSE	FALSE
chr5	178932642	C	A	ENST00000361362	ENSG00000198939	ZFP2	FALSE	FALSE
chr5	178932643	G	T	ENST00000361362	ENSG00000198939	ZFP2	FALSE	FALSE
chr5	178932646	A	T	ENST00000361362	ENSG00000198939	ZFP2	FALSE	FALSE
chr5	178932676	C	T	ENST00000361362	ENSG00000198939	ZFP2	FALSE	FALSE
chr5	178932682	C	T	ENST00000361362	ENSG00000198939	ZFP2	FALSE	FALSE
chr5	178932685	A	T	ENST00000361362	ENSG00000198939	ZFP2	FALSE	FALSE
chr5	178941445	G	A	ENST00000519564	ENSG00000178187	ZNF454	FALSE	FALSE
chr5	178941445	G	C	ENST00000519564	ENSG00000178187	ZNF454	FALSE	FALSE
chr5	178941445	G	T	ENST00000519564	ENSG00000178187	ZNF454	FALSE	FALSE
chr5	178941446	T	A	ENST00000519564	ENSG00000178187	ZNF454	FALSE	FALSE
chr5	178941446	T	C	ENST00000519564	ENSG00000178187	ZNF454	FALSE	FALSE
chr5	178941446	T	G	ENST00000519564	ENSG00000178187	ZNF454	FALSE	FALSE
chr5	178942683	A	C	ENST00000519564	ENSG00000178187	ZNF454	FALSE	FALSE
chr5	178942683	A	G	ENST00000519564	ENSG00000178187	ZNF454	FALSE	FALSE
chr5	178942683	A	T	ENST00000519564	ENSG00000178187	ZNF454	FALSE	FALSE
chr5	178942684	G	A	ENST00000519564	ENSG00000178187	ZNF454	FALSE	FALSE
chr5	178942684	G	C	ENST00000519564	ENSG00000178187	ZNF454	FALSE	FALSE
chr5	178942684	G	T	ENST00000519564	ENSG00000178187	ZNF454	FALSE	FALSE
chr5	178942822	C	T	ENST00000519564	ENSG00000178187	ZNF454	FALSE	FALSE
chr5	178942825	G	A	ENST00000519564	ENSG00000178187	ZNF454	TRUE	FALSE
chr5	178942825	G	C	ENST00000519564	ENSG00000178187	ZNF454	TRUE	FALSE
chr5	178942825	G	T	ENST00000519564	ENSG00000178187	ZNF454	TRUE	FALSE
chr5	178942826	T	A	ENST00000519564	ENSG00000178187	ZNF454	TRUE	FALSE
chr5	178942826	T	C	ENST00000519564	ENSG00000178187	ZNF454	FALSE	FALSE
chr5	178942826	T	G	ENST00000519564	ENSG00000178187	ZNF454	TRUE	FALSE
chr5	178946357	A	C	ENST00000519564	ENSG00000178187	ZNF454	TRUE	FALSE
chr5	178946357	A	G	ENST00000519564	ENSG00000178187	ZNF454	TRUE	FALSE
chr5	178946357	A	T	ENST00000519564	ENSG00000178187	ZNF454	TRUE	FALSE
chr5	178946358	G	A	ENST00000519564	ENSG00000178187	ZNF454	TRUE	FALSE
chr5	178946358	G	C	ENST00000519564	ENSG00000178187	ZNF454	TRUE	FALSE
chr5	178946358	G	T	ENST00000519564	ENSG00000178187	ZNF454	TRUE	FALSE
chr5	178946359	G	T	ENST00000519564	ENSG00000178187	ZNF454	FALSE	FALSE
chr5	178946363	C	A	ENST00000519564	ENSG00000178187	ZNF454	FALSE	FALSE
chr5	178946374	A	T	ENST00000519564	ENSG00000178187	ZNF454	FALSE	FALSE
chr5	178946398	C	T	ENST00000519564	ENSG00000178187	ZNF454	TRUE	TRUE
chr5	178946401	G	T	ENST00000519564	ENSG00000178187	ZNF454	TRUE	TRUE
chr5	178946404	G	T	ENST00000519564	ENSG00000178187	ZNF454	TRUE	TRUE
chr5	178946408	G	A	ENST00000519564	ENSG00000178187	ZNF454	TRUE	TRUE
chr5	178946409	G	A	ENST00000519564	ENSG00000178187	ZNF454	TRUE	TRUE
chr5	178946413	C	T	ENST00000519564	ENSG00000178187	ZNF454	TRUE	TRUE
chr5	178946428	C	T	ENST00000519564	ENSG00000178187	ZNF454	TRUE	TRUE
chr5	178946442	C	A	ENST00000519564	ENSG00000178187	ZNF454	TRUE	TRUE
chr5	178946442	C	G	ENST00000519564	ENSG00000178187	ZNF454	TRUE	TRUE
chr5	178946458	G	T	ENST00000519564	ENSG00000178187	ZNF454	TRUE	TRUE
chr5	178946466	C	A	ENST00000519564	ENSG00000178187	ZNF454	TRUE	TRUE
chr5	178946466	C	G	ENST00000519564	ENSG00000178187	ZNF454	TRUE	TRUE
chr5	178946480	C	A	ENST00000519564	ENSG00000178187	ZNF454	TRUE	TRUE
chr5	178946480	C	G	ENST00000519564	ENSG00000178187	ZNF454	TRUE	TRUE
chr5	178946485	G	T	ENST00000519564	ENSG00000178187	ZNF454	TRUE	TRUE
chr5	178946486	G	A	ENST00000519564	ENSG00000178187	ZNF454	TRUE	FALSE
chr5	178946486	G	C	ENST00000519564	ENSG00000178187	ZNF454	TRUE	FALSE
chr5	178946486	G	T	ENST00000519564	ENSG00000178187	ZNF454	TRUE	FALSE
chr5	178946487	T	A	ENST00000519564	ENSG00000178187	ZNF454	TRUE	FALSE
chr5	178946487	T	C	ENST00000519564	ENSG00000178187	ZNF454	FALSE	FALSE
chr5	178946487	T	G	ENST00000519564	ENSG00000178187	ZNF454	TRUE	FALSE
chr5	178946895	A	C	ENST00000519564	ENSG00000178187	ZNF454	TRUE	FALSE
chr5	178946895	A	G	ENST00000519564	ENSG00000178187	ZNF454	TRUE	FALSE
chr5	178946895	A	T	ENST00000519564	ENSG00000178187	ZNF454	TRUE	FALSE
chr5	178946896	G	A	ENST00000519564	ENSG00000178187	ZNF454	TRUE	FALSE
chr5	178946896	G	C	ENST00000519564	ENSG00000178187	ZNF454	TRUE	FALSE
chr5	178946896	G	T	ENST00000519564	ENSG00000178187	ZNF454	TRUE	FALSE
chr5	178946903	T	A	ENST00000519564	ENSG00000178187	ZNF454	TRUE	TRUE
chr5	178946903	T	G	ENST00000519564	ENSG00000178187	ZNF454	TRUE	TRUE
chr5	178946905	G	T	ENST00000519564	ENSG00000178187	ZNF454	TRUE	TRUE
chr5	178946911	A	T	ENST00000519564	ENSG00000178187	ZNF454	TRUE	TRUE
chr5	178946929	C	T	ENST00000519564	ENSG00000178187	ZNF454	TRUE	TRUE
chr5	178946935	G	T	ENST00000519564	ENSG00000178187	ZNF454	TRUE	TRUE
chr5	178946938	A	T	ENST00000519564	ENSG00000178187	ZNF454	FALSE	FALSE
chr5	178946944	G	T	ENST00000519564	ENSG00000178187	ZNF454	FALSE	FALSE
chr5	178946951	G	A	ENST00000519564	ENSG00000178187	ZNF454	FALSE	FALSE
chr5	178946952	G	A	ENST00000519564	ENSG00000178187	ZNF454	FALSE	FALSE
chr5	178946959	G	T	ENST00000519564	ENSG00000178187	ZNF454	FALSE	FALSE
chr5	178946971	G	T	ENST00000519564	ENSG00000178187	ZNF454	FALSE	FALSE
chr5	178946982	T	A	ENST00000519564	ENSG00000178187	ZNF454	FALSE	FALSE
chr5	178946987	G	A	ENST00000519564	ENSG00000178187	ZNF454	TRUE	FALSE
chr5	178946987	G	C	ENST00000519564	ENSG00000178187	ZNF454	TRUE	FALSE
chr5	178946987	G	T	ENST00000519564	ENSG00000178187	ZNF454	TRUE	FALSE
chr5	178946988	T	A	ENST00000519564	ENSG00000178187	ZNF454	TRUE	FALSE
chr5	178946988	T	C	ENST00000519564	ENSG00000178187	ZNF454	TRUE	FALSE
chr5	178946988	T	G	ENST00000519564	ENSG00000178187	ZNF454	TRUE	FALSE
chr5	178964653	A	C	ENST00000519564	ENSG00000178187	ZNF454	TRUE	FALSE
chr5	178964653	A	G	ENST00000519564	ENSG00000178187	ZNF454	TRUE	FALSE
chr5	178964653	A	T	ENST00000519564	ENSG00000178187	ZNF454	TRUE	FALSE
chr5	178964654	G	A	ENST00000519564	ENSG00000178187	ZNF454	TRUE	FALSE
chr5	178964654	G	C	ENST00000519564	ENSG00000178187	ZNF454	TRUE	FALSE
chr5	178964654	G	T	ENST00000519564	ENSG00000178187	ZNF454	TRUE	FALSE
chr5	178964658	G	A	ENST00000519564	ENSG00000178187	ZNF454	FALSE	FALSE
chr5	178964659	G	A	ENST00000519564	ENSG00000178187	ZNF454	FALSE	FALSE
chr5	178964678	A	T	ENST00000519564	ENSG00000178187	ZNF454	FALSE	FALSE
chr5	178964681	A	T	ENST00000519564	ENSG00000178187	ZNF454	FALSE	FALSE
chr5	178964693	A	T	ENST00000519564	ENSG00000178187	ZNF454	FALSE	FALSE
chr5	178964699	G	T	ENST00000519564	ENSG00000178187	ZNF454	FALSE	FALSE
chr5	178964708	G	T	ENST00000519564	ENSG00000178187	ZNF454	FALSE	FALSE
chr5	178964711	G	T	ENST00000519564	ENSG00000178187	ZNF454	FALSE	FALSE
chr5	178964714	G	T	ENST00000519564	ENSG00000178187	ZNF454	FALSE	FALSE
chr5	178964718	T	A	ENST00000519564	ENSG00000178187	ZNF454	FALSE	FALSE
chr5	178964723	C	T	ENST00000519564	ENSG00000178187	ZNF454	FALSE	FALSE
chr5	178964727	G	A	ENST00000519564	ENSG00000178187	ZNF454	FALSE	FALSE
chr5	178964728	G	A	ENST00000519564	ENSG00000178187	ZNF454	FALSE	FALSE
chr5	178964735	A	T	ENST00000519564	ENSG00000178187	ZNF454	FALSE	FALSE
chr5	178964738	G	T	ENST00000519564	ENSG00000178187	ZNF454	FALSE	FALSE
chr5	178964741	A	T	ENST00000519564	ENSG00000178187	ZNF454	FALSE	FALSE
chr5	178964763	G	A	ENST00000519564	ENSG00000178187	ZNF454	FALSE	FALSE
chr5	178964764	G	A	ENST00000519564	ENSG00000178187	ZNF454	FALSE	FALSE
chr5	178964765	A	T	ENST00000519564	ENSG00000178187	ZNF454	FALSE	FALSE
chr5	178964770	T	A	ENST00000519564	ENSG00000178187	ZNF454	FALSE	FALSE
chr5	178964783	G	T	ENST00000519564	ENSG00000178187	ZNF454	FALSE	FALSE
chr5	178964787	G	A	ENST00000519564	ENSG00000178187	ZNF454	FALSE	FALSE
chr5	178964788	G	A	ENST00000519564	ENSG00000178187	ZNF454	FALSE	FALSE
chr5	178964789	C	T	ENST00000519564	ENSG00000178187	ZNF454	FALSE	FALSE
chr5	178964794	T	A	ENST00000519564	ENSG00000178187	ZNF454	FALSE	FALSE
chr5	178964795	G	T	ENST00000519564	ENSG00000178187	ZNF454	FALSE	FALSE
chr5	178964801	C	T	ENST00000519564	ENSG00000178187	ZNF454	FALSE	FALSE
chr5	178964804	G	T	ENST00000519564	ENSG00000178187	ZNF454	FALSE	FALSE
chr5	178964814	T	A	ENST00000519564	ENSG00000178187	ZNF454	FALSE	FALSE
chr5	178964816	C	T	ENST00000519564	ENSG00000178187	ZNF454	FALSE	FALSE
chr5	178964819	C	T	ENST00000519564	ENSG00000178187	ZNF454	FALSE	FALSE
chr5	178964850	C	A	ENST00000519564	ENSG00000178187	ZNF454	FALSE	FALSE
chr5	178964850	C	G	ENST00000519564	ENSG00000178187	ZNF454	FALSE	FALSE
chr5	178964852	C	T	ENST00000519564	ENSG00000178187	ZNF454	FALSE	FALSE
chr5	178964855	G	T	ENST00000519564	ENSG00000178187	ZNF454	FALSE	FALSE
chr5	178964860	T	A	ENST00000519564	ENSG00000178187	ZNF454	FALSE	FALSE
chr5	178964864	G	T	ENST00000519564	ENSG00000178187	ZNF454	FALSE	FALSE
chr5	178964886	C	A	ENST00000519564	ENSG00000178187	ZNF454	FALSE	FALSE
chr5	178964886	C	G	ENST00000519564	ENSG00000178187	ZNF454	FALSE	FALSE
chr5	178964903	C	T	ENST00000519564	ENSG00000178187	ZNF454	FALSE	FALSE
chr5	178964909	C	T	ENST00000519564	ENSG00000178187	ZNF454	FALSE	FALSE
chr5	178964912	G	T	ENST00000519564	ENSG00000178187	ZNF454	FALSE	FALSE
chr5	178964918	C	T	ENST00000519564	ENSG00000178187	ZNF454	FALSE	FALSE
chr5	178964927	A	T	ENST00000519564	ENSG00000178187	ZNF454	FALSE	FALSE
chr5	178964939	G	T	ENST00000519564	ENSG00000178187	ZNF454	FALSE	FALSE
chr5	178964944	T	A	ENST00000519564	ENSG00000178187	ZNF454	FALSE	FALSE
chr5	178964948	G	T	ENST00000519564	ENSG00000178187	ZNF454	FALSE	FALSE
chr5	178964953	T	A	ENST00000519564	ENSG00000178187	ZNF454	FALSE	FALSE
chr5	178964954	G	T	ENST00000519564	ENSG00000178187	ZNF454	FALSE	FALSE
chr5	178964957	A	T	ENST00000519564	ENSG00000178187	ZNF454	FALSE	FALSE
chr5	178964969	A	T	ENST00000519564	ENSG00000178187	ZNF454	FALSE	FALSE
chr5	178964976	C	A	ENST00000519564	ENSG00000178187	ZNF454	FALSE	FALSE
chr5	178964976	C	G	ENST00000519564	ENSG00000178187	ZNF454	FALSE	FALSE
chr5	178964987	A	T	ENST00000519564	ENSG00000178187	ZNF454	FALSE	FALSE
chr5	178964993	C	T	ENST00000519564	ENSG00000178187	ZNF454	FALSE	FALSE
chr5	178964996	A	T	ENST00000519564	ENSG00000178187	ZNF454	FALSE	FALSE
chr5	178965008	G	T	ENST00000519564	ENSG00000178187	ZNF454	FALSE	FALSE
chr5	178965011	A	T	ENST00000519564	ENSG00000178187	ZNF454	FALSE	FALSE
chr5	178965023	C	T	ENST00000519564	ENSG00000178187	ZNF454	FALSE	FALSE
chr5	178965026	A	T	ENST00000519564	ENSG00000178187	ZNF454	FALSE	FALSE
chr5	178965038	A	T	ENST00000519564	ENSG00000178187	ZNF454	FALSE	FALSE
chr5	178965041	G	T	ENST00000519564	ENSG00000178187	ZNF454	FALSE	FALSE
chr5	178965044	A	T	ENST00000519564	ENSG00000178187	ZNF454	FALSE	FALSE
chr5	178965047	A	T	ENST00000519564	ENSG00000178187	ZNF454	FALSE	FALSE
chr5	178965052	T	A	ENST00000519564	ENSG00000178187	ZNF454	FALSE	FALSE
chr5	178965052	T	G	ENST00000519564	ENSG00000178187	ZNF454	FALSE	FALSE
chr5	178965053	G	T	ENST00000519564	ENSG00000178187	ZNF454	FALSE	FALSE
chr5	178965058	T	A	ENST00000519564	ENSG00000178187	ZNF454	FALSE	FALSE
chr5	178965059	A	T	ENST00000519564	ENSG00000178187	ZNF454	FALSE	FALSE
chr5	178965062	G	T	ENST00000519564	ENSG00000178187	ZNF454	FALSE	FALSE
chr5	178965067	T	A	ENST00000519564	ENSG00000178187	ZNF454	FALSE	FALSE
chr5	178965071	A	T	ENST00000519564	ENSG00000178187	ZNF454	FALSE	FALSE
chr5	178965083	C	T	ENST00000519564	ENSG00000178187	ZNF454	FALSE	FALSE
chr5	178965107	C	T	ENST00000519564	ENSG00000178187	ZNF454	FALSE	FALSE
chr5	178965110	A	T	ENST00000519564	ENSG00000178187	ZNF454	FALSE	FALSE
chr5	178965125	G	T	ENST00000519564	ENSG00000178187	ZNF454	FALSE	FALSE
chr5	178965128	A	T	ENST00000519564	ENSG00000178187	ZNF454	FALSE	FALSE
chr5	178965136	T	A	ENST00000519564	ENSG00000178187	ZNF454	FALSE	FALSE
chr5	178965136	T	G	ENST00000519564	ENSG00000178187	ZNF454	FALSE	FALSE
chr5	178965137	G	T	ENST00000519564	ENSG00000178187	ZNF454	FALSE	FALSE
chr5	178965142	T	A	ENST00000519564	ENSG00000178187	ZNF454	FALSE	FALSE
chr5	178965143	A	T	ENST00000519564	ENSG00000178187	ZNF454	FALSE	FALSE
chr5	178965146	G	T	ENST00000519564	ENSG00000178187	ZNF454	FALSE	FALSE
chr5	178965151	T	A	ENST00000519564	ENSG00000178187	ZNF454	FALSE	FALSE
chr5	178965155	A	T	ENST00000519564	ENSG00000178187	ZNF454	FALSE	FALSE
chr5	178965165	C	A	ENST00000519564	ENSG00000178187	ZNF454	FALSE	FALSE
chr5	178965165	C	G	ENST00000519564	ENSG00000178187	ZNF454	FALSE	FALSE
chr5	178965177	C	A	ENST00000519564	ENSG00000178187	ZNF454	FALSE	FALSE
chr5	178965177	C	G	ENST00000519564	ENSG00000178187	ZNF454	FALSE	FALSE
chr5	178965187	C	A	ENST00000519564	ENSG00000178187	ZNF454	FALSE	FALSE
chr5	178965187	C	G	ENST00000519564	ENSG00000178187	ZNF454	FALSE	FALSE
chr5	178965191	C	T	ENST00000519564	ENSG00000178187	ZNF454	FALSE	FALSE
chr5	178965194	A	T	ENST00000519564	ENSG00000178187	ZNF454	FALSE	FALSE
chr5	178965206	G	T	ENST00000519564	ENSG00000178187	ZNF454	FALSE	FALSE
chr5	178965209	G	T	ENST00000519564	ENSG00000178187	ZNF454	FALSE	FALSE
chr5	178965212	A	T	ENST00000519564	ENSG00000178187	ZNF454	FALSE	FALSE
chr5	178965221	G	T	ENST00000519564	ENSG00000178187	ZNF454	FALSE	FALSE
chr5	178965226	C	A	ENST00000519564	ENSG00000178187	ZNF454	FALSE	FALSE
chr5	178965231	T	A	ENST00000519564	ENSG00000178187	ZNF454	FALSE	FALSE
chr5	178965231	T	G	ENST00000519564	ENSG00000178187	ZNF454	FALSE	FALSE
chr5	178965235	T	A	ENST00000519564	ENSG00000178187	ZNF454	FALSE	FALSE
chr5	178965236	G	T	ENST00000519564	ENSG00000178187	ZNF454	FALSE	FALSE
chr5	178965239	A	T	ENST00000519564	ENSG00000178187	ZNF454	FALSE	FALSE
chr5	178965251	C	T	ENST00000519564	ENSG00000178187	ZNF454	FALSE	FALSE
chr5	178965278	A	T	ENST00000519564	ENSG00000178187	ZNF454	FALSE	FALSE
chr5	178965290	G	T	ENST00000519564	ENSG00000178187	ZNF454	FALSE	FALSE
chr5	178965293	G	T	ENST00000519564	ENSG00000178187	ZNF454	FALSE	FALSE
chr5	178965296	A	T	ENST00000519564	ENSG00000178187	ZNF454	FALSE	FALSE
chr5	178965305	A	T	ENST00000519564	ENSG00000178187	ZNF454	FALSE	FALSE
chr5	178965310	T	A	ENST00000519564	ENSG00000178187	ZNF454	FALSE	FALSE
chr5	178965319	T	A	ENST00000519564	ENSG00000178187	ZNF454	FALSE	FALSE
chr5	178965320	G	T	ENST00000519564	ENSG00000178187	ZNF454	FALSE	FALSE
chr5	178965323	A	T	ENST00000519564	ENSG00000178187	ZNF454	FALSE	FALSE
chr5	178965337	C	A	ENST00000519564	ENSG00000178187	ZNF454	FALSE	FALSE
chr5	178965353	A	T	ENST00000519564	ENSG00000178187	ZNF454	FALSE	FALSE
chr5	178965359	C	T	ENST00000519564	ENSG00000178187	ZNF454
chr5	178965374	G	T	ENST00000519564	ENSG00000178187	ZNF454
chr5	178965377	G	T	ENST00000519564	ENSG00000178187	ZNF454
chr5	178965380	A	T	ENST00000519564	ENSG00000178187	ZNF454
chr5	178965388	T	A	ENST00000519564	ENSG00000178187	ZNF454
chr5	178965388	T	G	ENST00000519564	ENSG00000178187	ZNF454
chr5	178965389	A	T	ENST00000519564	ENSG00000178187	ZNF454
chr5	178965394	C	A	ENST00000519564	ENSG00000178187	ZNF454
chr5	178965398	G	T	ENST00000519564	ENSG00000178187	ZNF454
chr5	178965403	T	A	ENST00000519564	ENSG00000178187	ZNF454
chr5	178965404	G	T	ENST00000519564	ENSG00000178187	ZNF454
chr5	178965407	A	T	ENST00000519564	ENSG00000178187	ZNF454
chr5	178965419	C	T	ENST00000519564	ENSG00000178187	ZNF454
chr5	178965437	C	T	ENST00000519564	ENSG00000178187	ZNF454
chr5	178965443	C	T	ENST00000519564	ENSG00000178187	ZNF454
chr5	178965446	A	T	ENST00000519564	ENSG00000178187	ZNF454
chr5	178965458	G	T	ENST00000519564	ENSG00000178187	ZNF454
chr5	178965461	G	T	ENST00000519564	ENSG00000178187	ZNF454
chr5	178965464	A	T	ENST00000519564	ENSG00000178187	ZNF454
chr5	178965473	G	T	ENST00000519564	ENSG00000178187	ZNF454
chr5	178965478	T	A	ENST00000519564	ENSG00000178187	ZNF454
chr5	178965482	G	T	ENST00000519564	ENSG00000178187	ZNF454
chr5	178965487	T	A	ENST00000519564	ENSG00000178187	ZNF454
chr5	178965491	A	T	ENST00000519564	ENSG00000178187	ZNF454
chr5	178965521	G	T	ENST00000519564	ENSG00000178187	ZNF454
chr5	178965527	C	T	ENST00000519564	ENSG00000178187	ZNF454
chr5	178965530	A	T	ENST00000519564	ENSG00000178187	ZNF454
chr5	178965542	G	T	ENST00000519564	ENSG00000178187	ZNF454
chr5	178965545	G	T	ENST00000519564	ENSG00000178187	ZNF454
chr5	178965548	A	T	ENST00000519564	ENSG00000178187	ZNF454
chr5	178965556	T	A	ENST00000519564	ENSG00000178187	ZNF454
chr5	178965556	T	G	ENST00000519564	ENSG00000178187	ZNF454
chr5	178965557	A	T	ENST00000519564	ENSG00000178187	ZNF454
chr5	178965562	T	A	ENST00000519564	ENSG00000178187	ZNF454
chr5	178965566	G	T	ENST00000519564	ENSG00000178187	ZNF454
chr5	178965571	T	A	ENST00000519564	ENSG00000178187	ZNF454
chr5	178965575	A	T	ENST00000519564	ENSG00000178187	ZNF454
chr5	178965594	C	A	ENST00000519564	ENSG00000178187	ZNF454
chr5	178965594	C	G	ENST00000519564	ENSG00000178187	ZNF454
chr5	178965605	C	T	ENST00000519564	ENSG00000178187	ZNF454
chr5	178965614	A	T	ENST00000519564	ENSG00000178187	ZNF454
chr5	178965626	G	T	ENST00000519564	ENSG00000178187	ZNF454
chr5	178965629	G	T	ENST00000519564	ENSG00000178187	ZNF454
chr5	178965632	A	T	ENST00000519564	ENSG00000178187	ZNF454
chr5	178965640	C	A	ENST00000519564	ENSG00000178187	ZNF454
chr5	178965640	C	G	ENST00000519564	ENSG00000178187	ZNF454
chr5	178965641	A	T	ENST00000519564	ENSG00000178187	ZNF454
chr5	178965646	T	A	ENST00000519564	ENSG00000178187	ZNF454
chr5	178965651	T	A	ENST00000519564	ENSG00000178187	ZNF454
chr5	178965655	T	A	ENST00000519564	ENSG00000178187	ZNF454
chr5	178965656	G	T	ENST00000519564	ENSG00000178187	ZNF454
chr5	178965659	A	T	ENST00000519564	ENSG00000178187	ZNF454
chr5	178965674	C	T	ENST00000519564	ENSG00000178187	ZNF454
chr5	178965678	C	A	ENST00000519564	ENSG00000178187	ZNF454
chr5	178965678	C	G	ENST00000519564	ENSG00000178187	ZNF454
chr5	178965689	C	T	ENST00000519564	ENSG00000178187	ZNF454
chr5	178965695	C	T	ENST00000519564	ENSG00000178187	ZNF454
chr5	178965698	A	T	ENST00000519564	ENSG00000178187	ZNF454
chr5	178965713	G	T	ENST00000519564	ENSG00000178187	ZNF454
chr5	178965716	A	T	ENST00000519564	ENSG00000178187	ZNF454
chr5	178965724	T	A	ENST00000519564	ENSG00000178187	ZNF454
chr5	178965724	T	G	ENST00000519564	ENSG00000178187	ZNF454
chr5	178965730	T	A	ENST00000519564	ENSG00000178187	ZNF454
chr5	178965739	T	A	ENST00000519564	ENSG00000178187	ZNF454
chr5	178965740	G	T	ENST00000519564	ENSG00000178187	ZNF454
chr5	178965743	A	T	ENST00000519564	ENSG00000178187	ZNF454
chr5	178965762	C	A	ENST00000519564	ENSG00000178187	ZNF454
chr5	178965762	C	G	ENST00000519564	ENSG00000178187	ZNF454
chr5	178965773	C	T	ENST00000519564	ENSG00000178187	ZNF454
chr5	178965779	A	T	ENST00000519564	ENSG00000178187	ZNF454
chr5	178965782	A	T	ENST00000519564	ENSG00000178187	ZNF454
chr5	178965797	G	T	ENST00000519564	ENSG00000178187	ZNF454
chr5	178965800	A	T	ENST00000519564	ENSG00000178187	ZNF454
chr5	178965808	C	A	ENST00000519564	ENSG00000178187	ZNF454
chr5	178965808	C	G	ENST00000519564	ENSG00000178187	ZNF454
chr5	178965809	A	T	ENST00000519564	ENSG00000178187	ZNF454
chr5	178965814	T	A	ENST00000519564	ENSG00000178187	ZNF454
chr5	178965815	A	T	ENST00000519564	ENSG00000178187	ZNF454
chr5	178965823	T	A	ENST00000519564	ENSG00000178187	ZNF454
chr5	178965824	G	T	ENST00000519564	ENSG00000178187	ZNF454
chr5	178965827	A	T	ENST00000519564	ENSG00000178187	ZNF454
chr5	178965839	C	T	ENST00000519564	ENSG00000178187	ZNF454
chr5	178965857	C	T	ENST00000519564	ENSG00000178187	ZNF454
chr5	178965863	C	T	ENST00000519564	ENSG00000178187	ZNF454
chr5	178965878	G	T	ENST00000519564	ENSG00000178187	ZNF454
chr5	178965881	G	T	ENST00000519564	ENSG00000178187	ZNF454
chr5	178965884	A	T	ENST00000519564	ENSG00000178187	ZNF454
chr5	178965892	T	A	ENST00000519564	ENSG00000178187	ZNF454
chr5	178965892	T	G	ENST00000519564	ENSG00000178187	ZNF454
chr5	178965893	A	T	ENST00000519564	ENSG00000178187	ZNF454
chr5	178965898	T	A	ENST00000519564	ENSG00000178187	ZNF454
chr5	178965902	A	T	ENST00000519564	ENSG00000178187	ZNF454
chr5	178965907	T	A	ENST00000519564	ENSG00000178187	ZNF454
chr5	178965911	A	T	ENST00000519564	ENSG00000178187	ZNF454
chr5	178965923	C	T	ENST00000519564	ENSG00000178187	ZNF454	FALSE	FALSE
chr5	178965941	C	T	ENST00000519564	ENSG00000178187	ZNF454	FALSE	FALSE
chr5	178965947	C	T	ENST00000519564	ENSG00000178187	ZNF454	FALSE	FALSE
chr5	178965950	A	T	ENST00000519564	ENSG00000178187	ZNF454	FALSE	FALSE
chr5	178965962	G	T	ENST00000519564	ENSG00000178187	ZNF454	FALSE	FALSE
chr5	178965965	G	T	ENST00000519564	ENSG00000178187	ZNF454	FALSE	FALSE
chr5	178965968	A	T	ENST00000519564	ENSG00000178187	ZNF454	FALSE	FALSE
chr5	178981662	T	A	ENST00000517717	ENSG00000113262	GRM6	FALSE	FALSE
chr5	178981671	C	A	ENST00000517717	ENSG00000113262	GRM6	FALSE	FALSE
chr5	178981680	C	A	ENST00000517717	ENSG00000113262	GRM6	FALSE	FALSE
chr5	178981686	T	A	ENST00000517717	ENSG00000113262	GRM6	FALSE	FALSE
chr5	178981716	T	A	ENST00000517717	ENSG00000113262	GRM6	FALSE	FALSE
chr5	178981728	T	A	ENST00000517717	ENSG00000113262	GRM6	FALSE	FALSE
chr5	178981731	G	A	ENST00000517717	ENSG00000113262	GRM6	FALSE	FALSE
chr5	178981734	T	A	ENST00000517717	ENSG00000113262	GRM6	FALSE	FALSE
chr5	178981737	G	A	ENST00000517717	ENSG00000113262	GRM6	FALSE	FALSE
chr5	178981746	G	A	ENST00000517717	ENSG00000113262	GRM6	FALSE	FALSE
chr5	178981749	C	A	ENST00000517717	ENSG00000113262	GRM6	FALSE	FALSE
chr5	178981768	G	C	ENST00000517717	ENSG00000113262	GRM6	FALSE	FALSE
chr5	178981768	G	T	ENST00000517717	ENSG00000113262	GRM6	FALSE	FALSE
chr5	178981776	T	A	ENST00000517717	ENSG00000113262	GRM6	FALSE	FALSE
chr5	178981783	G	C	ENST00000517717	ENSG00000113262	GRM6	FALSE	FALSE
chr5	178981783	G	T	ENST00000517717	ENSG00000113262	GRM6	FALSE	FALSE
chr5	178981805	G	T	ENST00000517717	ENSG00000113262	GRM6	FALSE	FALSE
chr5	178981820	A	T	ENST00000517717	ENSG00000113262	GRM6	FALSE	FALSE
chr5	178981845	G	A	ENST00000517717	ENSG00000113262	GRM6	FALSE	FALSE
chr5	178981849	G	C	ENST00000517717	ENSG00000113262	GRM6	FALSE	FALSE
chr5	178981849	G	T	ENST00000517717	ENSG00000113262	GRM6	FALSE	FALSE
chr5	178981855	C	A	ENST00000517717	ENSG00000113262	GRM6	TRUE	FALSE
chr5	178981855	C	G	ENST00000517717	ENSG00000113262	GRM6	TRUE	FALSE
chr5	178981855	C	T	ENST00000517717	ENSG00000113262	GRM6	TRUE	FALSE
chr5	178981856	T	A	ENST00000517717	ENSG00000113262	GRM6	TRUE	FALSE
chr5	178981856	T	C	ENST00000517717	ENSG00000113262	GRM6	TRUE	FALSE
chr5	178981856	T	G	ENST00000517717	ENSG00000113262	GRM6	TRUE	FALSE
chr5	178982908	A	C	ENST00000517717	ENSG00000113262	GRM6	TRUE	FALSE
chr5	178982908	A	G	ENST00000517717	ENSG00000113262	GRM6	TRUE	FALSE
chr5	178982908	A	T	ENST00000517717	ENSG00000113262	GRM6	TRUE	FALSE
chr5	178982909	C	A	ENST00000517717	ENSG00000113262	GRM6	TRUE	FALSE
chr5	178982909	C	G	ENST00000517717	ENSG00000113262	GRM6	TRUE	FALSE
chr5	178982909	C	T	ENST00000517717	ENSG00000113262	GRM6	TRUE	FALSE
chr5	178982912	T	A	ENST00000517717	ENSG00000113262	GRM6	FALSE	FALSE
chr5	178982915	C	A	ENST00000517717	ENSG00000113262	GRM6	FALSE	FALSE
chr5	178982920	G	C	ENST00000517717	ENSG00000113262	GRM6	FALSE	FALSE
chr5	178982920	G	T	ENST00000517717	ENSG00000113262	GRM6	FALSE	FALSE
chr5	178982924	G	A	ENST00000517717	ENSG00000113262	GRM6	FALSE	FALSE
chr5	178982958	C	T	ENST00000517717	ENSG00000113262	GRM6	FALSE	FALSE
chr5	178982959	C	T	ENST00000517717	ENSG00000113262	GRM6	FALSE	FALSE
chr5	178982967	G	T	ENST00000517717	ENSG00000113262	GRM6	TRUE	TRUE
chr5	178982976	G	C	ENST00000517717	ENSG00000113262	GRM6	TRUE	TRUE
chr5	178982976	G	T	ENST00000517717	ENSG00000113262	GRM6	TRUE	TRUE
chr5	178982999	T	A	ENST00000517717	ENSG00000113262	GRM6	TRUE	TRUE
chr5	178983005	C	A	ENST00000517717	ENSG00000113262	GRM6	TRUE	TRUE
chr5	178983017	C	A	ENST00000517717	ENSG00000113262	GRM6	TRUE	TRUE
chr5	178983035	T	A	ENST00000517717	ENSG00000113262	GRM6	TRUE	TRUE
chr5	178983042	G	C	ENST00000517717	ENSG00000113262	GRM6	TRUE	TRUE
chr5	178983042	G	T	ENST00000517717	ENSG00000113262	GRM6	TRUE	TRUE
chr5	178983051	G	T	ENST00000517717	ENSG00000113262	GRM6	TRUE	TRUE
chr5	178983075	G	C	ENST00000517717	ENSG00000113262	GRM6	TRUE	TRUE
chr5	178983075	G	T	ENST00000517717	ENSG00000113262	GRM6	TRUE	TRUE
chr5	178983084	G	T	ENST00000517717	ENSG00000113262	GRM6	TRUE	TRUE
chr5	178983106	G	T	ENST00000517717	ENSG00000113262	GRM6	TRUE	TRUE
chr5	178983114	G	T	ENST00000517717	ENSG00000113262	GRM6	TRUE	TRUE
chr5	178983119	T	A	ENST00000517717	ENSG00000113262	GRM6	TRUE	TRUE
chr5	178983131	T	A	ENST00000517717	ENSG00000113262	GRM6	TRUE	TRUE
chr5	178983137	G	A	ENST00000517717	ENSG00000113262	GRM6	TRUE	TRUE
chr5	178983140	C	A	ENST00000517717	ENSG00000113262	GRM6	TRUE	TRUE
chr5	178983158	G	A	ENST00000517717	ENSG00000113262	GRM6	TRUE	TRUE
chr5	178983161	C	A	ENST00000517717	ENSG00000113262	GRM6	TRUE	TRUE
chr5	178983164	C	A	ENST00000517717	ENSG00000113262	GRM6	TRUE	TRUE
chr5	178983165	A	C	ENST00000517717	ENSG00000113262	GRM6	TRUE	TRUE
chr5	178983165	A	T	ENST00000517717	ENSG00000113262	GRM6	TRUE	TRUE
chr5	178983201	C	T	ENST00000517717	ENSG00000113262	GRM6	TRUE	TRUE
chr5	178983202	C	T	ENST00000517717	ENSG00000113262	GRM6	TRUE	TRUE
chr5	178983222	C	A	ENST00000517717	ENSG00000113262	GRM6	TRUE	FALSE
chr5	178983222	C	G	ENST00000517717	ENSG00000113262	GRM6	TRUE	FALSE
chr5	178983222	C	T	ENST00000517717	ENSG00000113262	GRM6	TRUE	FALSE
chr5	178983223	T	A	ENST00000517717	ENSG00000113262	GRM6	TRUE	FALSE
chr5	178983223	T	C	ENST00000517717	ENSG00000113262	GRM6	TRUE	FALSE
chr5	178983223	T	G	ENST00000517717	ENSG00000113262	GRM6	TRUE	FALSE
chr5	178986128	A	C	ENST00000517717	ENSG00000113262	GRM6	TRUE	FALSE
chr5	178986128	A	G	ENST00000517717	ENSG00000113262	GRM6	TRUE	FALSE
chr5	178986128	A	T	ENST00000517717	ENSG00000113262	GRM6	TRUE	FALSE
chr5	178986129	C	A	ENST00000517717	ENSG00000113262	GRM6	TRUE	FALSE
chr5	178986129	C	G	ENST00000517717	ENSG00000113262	GRM6	TRUE	FALSE
chr5	178986129	C	T	ENST00000517717	ENSG00000113262	GRM6	TRUE	FALSE
chr5	178986132	G	A	ENST00000517717	ENSG00000113262	GRM6	TRUE	TRUE
chr5	178986165	G	A	ENST00000517717	ENSG00000113262	GRM6	TRUE	TRUE
chr5	178986167	G	C	ENST00000517717	ENSG00000113262	GRM6	TRUE	TRUE
chr5	178986167	G	T	ENST00000517717	ENSG00000113262	GRM6	TRUE	TRUE
chr5	178986200	G	T	ENST00000517717	ENSG00000113262	GRM6	TRUE	TRUE
chr5	178986207	T	A	ENST00000517717	ENSG00000113262	GRM6	TRUE	TRUE
chr5	178986213	G	A	ENST00000517717	ENSG00000113262	GRM6	TRUE	TRUE
chr5	178986216	C	A	ENST00000517717	ENSG00000113262	GRM6	TRUE	TRUE
chr5	178986226	G	C	ENST00000517717	ENSG00000113262	GRM6	TRUE	TRUE
chr5	178986226	G	T	ENST00000517717	ENSG00000113262	GRM6	TRUE	TRUE
chr5	178986243	T	A	ENST00000517717	ENSG00000113262	GRM6	TRUE	TRUE
chr5	178986259	G	C	ENST00000517717	ENSG00000113262	GRM6	TRUE	TRUE
chr5	178986259	G	T	ENST00000517717	ENSG00000113262	GRM6	TRUE	TRUE
chr5	178986304	A	T	ENST00000517717	ENSG00000113262	GRM6	TRUE	TRUE
chr5	178986324	C	A	ENST00000517717	ENSG00000113262	GRM6	TRUE	TRUE
chr5	178986349	G	C	ENST00000517717	ENSG00000113262	GRM6	TRUE	TRUE
chr5	178986349	G	T	ENST00000517717	ENSG00000113262	GRM6	TRUE	TRUE
chr5	178986379	G	C	ENST00000517717	ENSG00000113262	GRM6	TRUE	TRUE
chr5	178986379	G	T	ENST00000517717	ENSG00000113262	GRM6	TRUE	TRUE
chr5	178986390	C	A	ENST00000517717	ENSG00000113262	GRM6	TRUE	TRUE
chr5	178986393	G	A	ENST00000517717	ENSG00000113262	GRM6	TRUE	TRUE
chr5	178986398	G	T	ENST00000517717	ENSG00000113262	GRM6	TRUE	TRUE
chr5	178986424	G	C	ENST00000517717	ENSG00000113262	GRM6	TRUE	TRUE
chr5	178986424	G	T	ENST00000517717	ENSG00000113262	GRM6	TRUE	TRUE
chr5	178986499	C	T	ENST00000517717	ENSG00000113262	GRM6	TRUE	TRUE
chr5	178986500	C	T	ENST00000517717	ENSG00000113262	GRM6	TRUE	TRUE
chr5	178986511	C	T	ENST00000517717	ENSG00000113262	GRM6	TRUE	TRUE
chr5	178986512	C	T	ENST00000517717	ENSG00000113262	GRM6	TRUE	TRUE
chr5	178986541	G	T	ENST00000517717	ENSG00000113262	GRM6	TRUE	TRUE
chr5	178986580	A	T	ENST00000517717	ENSG00000113262	GRM6	TRUE	TRUE
chr5	178986588	C	A	ENST00000517717	ENSG00000113262	GRM6	TRUE	TRUE
chr5	178986589	G	T	ENST00000517717	ENSG00000113262	GRM6	TRUE	TRUE
chr5	178986600	C	A	ENST00000517717	ENSG00000113262	GRM6	TRUE	TRUE
chr5	178986609	G	A	ENST00000517717	ENSG00000113262	GRM6	TRUE	TRUE
chr5	178986616	G	C	ENST00000517717	ENSG00000113262	GRM6	TRUE	TRUE
chr5	178986616	G	T	ENST00000517717	ENSG00000113262	GRM6	TRUE	TRUE
chr5	178986625	A	T	ENST00000517717	ENSG00000113262	GRM6	TRUE	TRUE
chr5	178986633	C	A	ENST00000517717	ENSG00000113262	GRM6	TRUE	TRUE
chr5	178986634	G	T	ENST00000517717	ENSG00000113262	GRM6	TRUE	TRUE
chr5	178986640	C	T	ENST00000517717	ENSG00000113262	GRM6	TRUE	TRUE
chr5	178986641	C	T	ENST00000517717	ENSG00000113262	GRM6	TRUE	TRUE
chr5	178986643	A	T	ENST00000517717	ENSG00000113262	GRM6	TRUE	TRUE
chr5	178986646	G	T	ENST00000517717	ENSG00000113262	GRM6	TRUE	TRUE
chr5	178986660	T	A	ENST00000517717	ENSG00000113262	GRM6	TRUE	TRUE
chr5	178986669	T	A	ENST00000517717	ENSG00000113262	GRM6	TRUE	TRUE
chr5	178986672	T	A	ENST00000517717	ENSG00000113262	GRM6	TRUE	TRUE
chr5	178986678	C	A	ENST00000517717	ENSG00000113262	GRM6	TRUE	TRUE
chr5	178986688	G	T	ENST00000517717	ENSG00000113262	GRM6	TRUE	TRUE
chr5	178986700	G	T	ENST00000517717	ENSG00000113262	GRM6	TRUE	TRUE
chr5	178986710	G	T	ENST00000517717	ENSG00000113262	GRM6	TRUE	TRUE
chr5	178986720	C	A	ENST00000517717	ENSG00000113262	GRM6	TRUE	TRUE
chr5	178986736	C	T	ENST00000517717	ENSG00000113262	GRM6	TRUE	TRUE
chr5	178986737	C	T	ENST00000517717	ENSG00000113262	GRM6	TRUE	TRUE
chr5	178986741	G	A	ENST00000517717	ENSG00000113262	GRM6	TRUE	TRUE
chr5	178986750	C	A	ENST00000517717	ENSG00000113262	GRM6	TRUE	TRUE
chr5	178986754	C	A	ENST00000517717	ENSG00000113262	GRM6	FALSE	FALSE
chr5	178986754	C	G	ENST00000517717	ENSG00000113262	GRM6	FALSE	FALSE
chr5	178986754	C	T	ENST00000517717	ENSG00000113262	GRM6	FALSE	FALSE
chr5	178986755	T	A	ENST00000517717	ENSG00000113262	GRM6	FALSE	FALSE
chr5	178986755	T	C	ENST00000517717	ENSG00000113262	GRM6	FALSE	FALSE
chr5	178986755	T	G	ENST00000517717	ENSG00000113262	GRM6	FALSE	FALSE
chr5	178986836	A	C	ENST00000517717	ENSG00000113262	GRM6	FALSE	FALSE
chr5	178986836	A	G	ENST00000517717	ENSG00000113262	GRM6	FALSE	FALSE
chr5	178986836	A	T	ENST00000517717	ENSG00000113262	GRM6	FALSE	FALSE
chr5	178986837	C	A	ENST00000517717	ENSG00000113262	GRM6	FALSE	FALSE
chr5	178986837	C	G	ENST00000517717	ENSG00000113262	GRM6	FALSE	FALSE
chr5	178986837	C	T	ENST00000517717	ENSG00000113262	GRM6	FALSE	FALSE
chr5	178986846	T	A	ENST00000517717	ENSG00000113262	GRM6	TRUE	TRUE
chr5	178986855	C	A	ENST00000517717	ENSG00000113262	GRM6	TRUE	TRUE
chr5	178986859	C	T	ENST00000517717	ENSG00000113262	GRM6	TRUE	TRUE
chr5	178986860	C	T	ENST00000517717	ENSG00000113262	GRM6	TRUE	TRUE
chr5	178986864	G	A	ENST00000517717	ENSG00000113262	GRM6	TRUE	TRUE
chr5	178986876	G	A	ENST00000517717	ENSG00000113262	GRM6	TRUE	TRUE
chr5	178986877	G	C	ENST00000517717	ENSG00000113262	GRM6	TRUE	TRUE
chr5	178986877	G	T	ENST00000517717	ENSG00000113262	GRM6	TRUE	TRUE
chr5	178986912	G	A	ENST00000517717	ENSG00000113262	GRM6	TRUE	TRUE
chr5	178986913	G	C	ENST00000517717	ENSG00000113262	GRM6	TRUE	TRUE
chr5	178986913	G	T	ENST00000517717	ENSG00000113262	GRM6	TRUE	TRUE
chr5	178986918	G	A	ENST00000517717	ENSG00000113262	GRM6	TRUE	TRUE
chr5	178986928	G	C	ENST00000517717	ENSG00000113262	GRM6	TRUE	TRUE
chr5	178986928	G	T	ENST00000517717	ENSG00000113262	GRM6	TRUE	TRUE
chr5	178986948	C	A	ENST00000517717	ENSG00000113262	GRM6	TRUE	TRUE
chr5	178986954	C	A	ENST00000517717	ENSG00000113262	GRM6	TRUE	TRUE
chr5	178986975	C	A	ENST00000517717	ENSG00000113262	GRM6	TRUE	TRUE
chr5	178986984	C	A	ENST00000517717	ENSG00000113262	GRM6	TRUE	FALSE
chr5	178986984	C	G	ENST00000517717	ENSG00000113262	GRM6	TRUE	FALSE
chr5	178986984	C	T	ENST00000517717	ENSG00000113262	GRM6	TRUE	FALSE
chr5	178986985	T	A	ENST00000517717	ENSG00000113262	GRM6	TRUE	FALSE
chr5	178986985	T	C	ENST00000517717	ENSG00000113262	GRM6	TRUE	FALSE
chr5	178986985	T	G	ENST00000517717	ENSG00000113262	GRM6	TRUE	FALSE
chr5	178988933	A	C	ENST00000517717	ENSG00000113262	GRM6	TRUE	FALSE
chr5	178988933	A	G	ENST00000517717	ENSG00000113262	GRM6	TRUE	FALSE
chr5	178988933	A	T	ENST00000517717	ENSG00000113262	GRM6	TRUE	FALSE
chr5	178988934	C	A	ENST00000517717	ENSG00000113262	GRM6	TRUE	FALSE
chr5	178988934	C	G	ENST00000517717	ENSG00000113262	GRM6	TRUE	FALSE
chr5	178988934	C	T	ENST00000517717	ENSG00000113262	GRM6	TRUE	FALSE
chr5	178988953	G	A	ENST00000517717	ENSG00000113262	GRM6	TRUE	TRUE
chr5	178988957	G	C	ENST00000517717	ENSG00000113262	GRM6	TRUE	TRUE
chr5	178988957	G	T	ENST00000517717	ENSG00000113262	GRM6	TRUE	TRUE
chr5	178988962	G	A	ENST00000517717	ENSG00000113262	GRM6	TRUE	TRUE
chr5	178988989	C	A	ENST00000517717	ENSG00000113262	GRM6	TRUE	TRUE
chr5	178988999	G	T	ENST00000517717	ENSG00000113262	GRM6	TRUE	TRUE
chr5	178989020	G	T	ENST00000517717	ENSG00000113262	GRM6	TRUE	TRUE
chr5	178989031	G	A	ENST00000517717	ENSG00000113262	GRM6	TRUE	TRUE
chr5	178989062	G	C	ENST00000517717	ENSG00000113262	GRM6	TRUE	TRUE
chr5	178989062	G	T	ENST00000517717	ENSG00000113262	GRM6	TRUE	TRUE
chr5	178989085	G	A	ENST00000517717	ENSG00000113262	GRM6	TRUE	TRUE
chr5	178989091	T	A	ENST00000517717	ENSG00000113262	GRM6	TRUE	TRUE
chr5	178989097	C	A	ENST00000517717	ENSG00000113262	GRM6	TRUE	TRUE
chr5	178989100	G	A	ENST00000517717	ENSG00000113262	GRM6	TRUE	TRUE
chr5	178989103	C	A	ENST00000517717	ENSG00000113262	GRM6	TRUE	TRUE
chr5	178989104	G	C	ENST00000517717	ENSG00000113262	GRM6	TRUE	TRUE
chr5	178989104	G	T	ENST00000517717	ENSG00000113262	GRM6	TRUE	TRUE
chr5	178989130	C	A	ENST00000517717	ENSG00000113262	GRM6	TRUE	TRUE
chr5	178989133	C	A	ENST00000517717	ENSG00000113262	GRM6	TRUE	TRUE
chr5	178989136	C	A	ENST00000517717	ENSG00000113262	GRM6	FALSE	FALSE
chr5	178989136	C	G	ENST00000517717	ENSG00000113262	GRM6	FALSE	FALSE
chr5	178989136	C	T	ENST00000517717	ENSG00000113262	GRM6	FALSE	FALSE
chr5	178989137	T	A	ENST00000517717	ENSG00000113262	GRM6	FALSE	FALSE
chr5	178989137	T	C	ENST00000517717	ENSG00000113262	GRM6	FALSE	FALSE
chr5	178989137	T	G	ENST00000517717	ENSG00000113262	GRM6	FALSE	FALSE
chr5	178989263	A	C	ENST00000517717	ENSG00000113262	GRM6	TRUE	FALSE
chr5	178989263	A	G	ENST00000517717	ENSG00000113262	GRM6	TRUE	FALSE
chr5	178989263	A	T	ENST00000517717	ENSG00000113262	GRM6	TRUE	FALSE
chr5	178989264	C	A	ENST00000517717	ENSG00000113262	GRM6	TRUE	FALSE
chr5	178989264	C	G	ENST00000517717	ENSG00000113262	GRM6	TRUE	FALSE
chr5	178989264	C	T	ENST00000517717	ENSG00000113262	GRM6	TRUE	FALSE
chr5	178989269	G	T	ENST00000517717	ENSG00000113262	GRM6
chr5	178989274	T	A	ENST00000517717	ENSG00000113262	GRM6
chr5	178989291	G	C	ENST00000517717	ENSG00000113262	GRM6
chr5	178989291	G	T	ENST00000517717	ENSG00000113262	GRM6
chr5	178989295	G	A	ENST00000517717	ENSG00000113262	GRM6
chr5	178989303	G	C	ENST00000517717	ENSG00000113262	GRM6	TRUE	TRUE
chr5	178989303	G	T	ENST00000517717	ENSG00000113262	GRM6	TRUE	TRUE
chr5	178989316	T	A	ENST00000517717	ENSG00000113262	GRM6	TRUE	TRUE
chr5	178989317	G	T	ENST00000517717	ENSG00000113262	GRM6	TRUE	TRUE
chr5	178989331	C	A	ENST00000517717	ENSG00000113262	GRM6	TRUE	TRUE
chr5	178989334	C	A	ENST00000517717	ENSG00000113262	GRM6	TRUE	TRUE
chr5	178989335	C	T	ENST00000517717	ENSG00000113262	GRM6	TRUE	TRUE
chr5	178989336	C	T	ENST00000517717	ENSG00000113262	GRM6	TRUE	TRUE
chr5	178989343	C	A	ENST00000517717	ENSG00000113262	GRM6	TRUE	TRUE
chr5	178989350	C	T	ENST00000517717	ENSG00000113262	GRM6	TRUE	TRUE
chr5	178989351	C	T	ENST00000517717	ENSG00000113262	GRM6	TRUE	TRUE
chr5	178989373	C	A	ENST00000517717	ENSG00000113262	GRM6	TRUE	TRUE
chr5	178989382	G	A	ENST00000517717	ENSG00000113262	GRM6	TRUE	TRUE
chr5	178989392	G	C	ENST00000517717	ENSG00000113262	GRM6	TRUE	TRUE
chr5	178989392	G	T	ENST00000517717	ENSG00000113262	GRM6	TRUE	TRUE
chr5	178989397	G	A	ENST00000517717	ENSG00000113262	GRM6	TRUE	TRUE
chr5	178989406	C	A	ENST00000517717	ENSG00000113262	GRM6	TRUE	FALSE
chr5	178989406	C	G	ENST00000517717	ENSG00000113262	GRM6	TRUE	FALSE
chr5	178989406	C	T	ENST00000517717	ENSG00000113262	GRM6	TRUE	FALSE
chr5	178989407	T	A	ENST00000517717	ENSG00000113262	GRM6	TRUE	FALSE
chr5	178989407	T	C	ENST00000517717	ENSG00000113262	GRM6	TRUE	FALSE
chr5	178989407	T	G	ENST00000517717	ENSG00000113262	GRM6	TRUE	FALSE
chr5	178990590	A	C	ENST00000517717	ENSG00000113262	GRM6	TRUE	FALSE
chr5	178990590	A	G	ENST00000517717	ENSG00000113262	GRM6	FALSE	FALSE
chr5	178990590	A	T	ENST00000517717	ENSG00000113262	GRM6	TRUE	FALSE
chr5	178990591	C	A	ENST00000517717	ENSG00000113262	GRM6	TRUE	FALSE
chr5	178990591	C	G	ENST00000517717	ENSG00000113262	GRM6	TRUE	FALSE
chr5	178990591	C	T	ENST00000517717	ENSG00000113262	GRM6	TRUE	FALSE
chr5	178990592	C	A	ENST00000517717	ENSG00000113262	GRM6	TRUE	TRUE
chr5	178990610	T	A	ENST00000517717	ENSG00000113262	GRM6	TRUE	TRUE
chr5	178990646	C	A	ENST00000517717	ENSG00000113262	GRM6	TRUE	TRUE
chr5	178990654	A	T	ENST00000517717	ENSG00000113262	GRM6	TRUE	TRUE
chr5	178990663	G	C	ENST00000517717	ENSG00000113262	GRM6	TRUE	TRUE
chr5	178990663	G	T	ENST00000517717	ENSG00000113262	GRM6	TRUE	TRUE
chr5	178990670	T	A	ENST00000517717	ENSG00000113262	GRM6	TRUE	TRUE
chr5	178990676	C	A	ENST00000517717	ENSG00000113262	GRM6	TRUE	TRUE
chr5	178990677	C	T	ENST00000517717	ENSG00000113262	GRM6	TRUE	TRUE
chr5	178990678	C	T	ENST00000517717	ENSG00000113262	GRM6	TRUE	TRUE
chr5	178990687	G	C	ENST00000517717	ENSG00000113262	GRM6	TRUE	TRUE
chr5	178990687	G	T	ENST00000517717	ENSG00000113262	GRM6	TRUE	TRUE
chr5	178990695	C	T	ENST00000517717	ENSG00000113262	GRM6	TRUE	TRUE
chr5	178990696	C	T	ENST00000517717	ENSG00000113262	GRM6	TRUE	TRUE
chr5	178990724	G	A	ENST00000517717	ENSG00000113262	GRM6	TRUE	TRUE
chr5	178990736	C	A	ENST00000517717	ENSG00000113262	GRM6	TRUE	TRUE
chr5	178990747	C	A	ENST00000517717	ENSG00000113262	GRM6	TRUE	FALSE
chr5	178990747	C	G	ENST00000517717	ENSG00000113262	GRM6	TRUE	FALSE
chr5	178990747	C	T	ENST00000517717	ENSG00000113262	GRM6	TRUE	FALSE
chr5	178990748	T	A	ENST00000517717	ENSG00000113262	GRM6	TRUE	FALSE
chr5	178990748	T	C	ENST00000517717	ENSG00000113262	GRM6	TRUE	FALSE
chr5	178990748	T	G	ENST00000517717	ENSG00000113262	GRM6	TRUE	FALSE
chr5	178991422	A	C	ENST00000517717	ENSG00000113262	GRM6	TRUE	FALSE
chr5	178991422	A	G	ENST00000517717	ENSG00000113262	GRM6	TRUE	FALSE
chr5	178991422	A	T	ENST00000517717	ENSG00000113262	GRM6	TRUE	FALSE
chr5	178991423	C	A	ENST00000517717	ENSG00000113262	GRM6	TRUE	FALSE
chr5	178991423	C	G	ENST00000517717	ENSG00000113262	GRM6	TRUE	FALSE
chr5	178991423	C	T	ENST00000517717	ENSG00000113262	GRM6	TRUE	FALSE
chr5	178991437	C	A	ENST00000517717	ENSG00000113262	GRM6	TRUE	TRUE
chr5	178991476	C	A	ENST00000517717	ENSG00000113262	GRM6	TRUE	TRUE
chr5	178991485	T	A	ENST00000517717	ENSG00000113262	GRM6	TRUE	TRUE
chr5	178991497	T	A	ENST00000517717	ENSG00000113262	GRM6	TRUE	TRUE
chr5	178991506	C	A	ENST00000517717	ENSG00000113262	GRM6	TRUE	TRUE
chr5	178991509	C	A	ENST00000517717	ENSG00000113262	GRM6	TRUE	TRUE
chr5	178991515	T	A	ENST00000517717	ENSG00000113262	GRM6	TRUE	TRUE
chr5	178991521	C	A	ENST00000517717	ENSG00000113262	GRM6	TRUE	TRUE
chr5	178991533	T	A	ENST00000517717	ENSG00000113262	GRM6	TRUE	TRUE
chr5	178991542	G	A	ENST00000517717	ENSG00000113262	GRM6	TRUE	TRUE
chr5	178991549	A	T	ENST00000517717	ENSG00000113262	GRM6	TRUE	TRUE
chr5	178991560	C	A	ENST00000517717	ENSG00000113262	GRM6	FALSE	FALSE
chr5	178991560	C	G	ENST00000517717	ENSG00000113262	GRM6	FALSE	FALSE
chr5	178991560	C	T	ENST00000517717	ENSG00000113262	GRM6	FALSE	FALSE
chr5	178991561	T	A	ENST00000517717	ENSG00000113262	GRM6	FALSE	FALSE
chr5	178991561	T	C	ENST00000517717	ENSG00000113262	GRM6	FALSE	FALSE
chr5	178991561	T	G	ENST00000517717	ENSG00000113262	GRM6	FALSE	FALSE
chr5	178991865	A	C	ENST00000517717	ENSG00000113262	GRM6	TRUE	FALSE
chr5	178991865	A	G	ENST00000517717	ENSG00000113262	GRM6	TRUE	FALSE
chr5	178991865	A	T	ENST00000517717	ENSG00000113262	GRM6	TRUE	FALSE
chr5	178991866	C	A	ENST00000517717	ENSG00000113262	GRM6	TRUE	FALSE
chr5	178991866	C	G	ENST00000517717	ENSG00000113262	GRM6	TRUE	FALSE
chr5	178991866	C	T	ENST00000517717	ENSG00000113262	GRM6	TRUE	FALSE
chr5	178991873	C	A	ENST00000517717	ENSG00000113262	GRM6	TRUE	TRUE
chr5	178991876	G	A	ENST00000517717	ENSG00000113262	GRM6	TRUE	TRUE
chr5	178991885	G	A	ENST00000517717	ENSG00000113262	GRM6	TRUE	TRUE
chr5	178991897	C	A	ENST00000517717	ENSG00000113262	GRM6	TRUE	TRUE
chr5	178991909	C	A	ENST00000517717	ENSG00000113262	GRM6	TRUE	TRUE
chr5	178991913	A	C	ENST00000517717	ENSG00000113262	GRM6	TRUE	TRUE
chr5	178991913	A	T	ENST00000517717	ENSG00000113262	GRM6	TRUE	TRUE
chr5	178991924	C	A	ENST00000517717	ENSG00000113262	GRM6	TRUE	TRUE
chr5	178991943	A	C	ENST00000517717	ENSG00000113262	GRM6	TRUE	TRUE
chr5	178991943	A	T	ENST00000517717	ENSG00000113262	GRM6	TRUE	TRUE
chr5	178991949	C	T	ENST00000517717	ENSG00000113262	GRM6	TRUE	TRUE
chr5	178991950	C	T	ENST00000517717	ENSG00000113262	GRM6	TRUE	TRUE
chr5	178991954	C	A	ENST00000517717	ENSG00000113262	GRM6	TRUE	TRUE
chr5	178991984	G	A	ENST00000517717	ENSG00000113262	GRM6	TRUE	TRUE
chr5	178991990	G	A	ENST00000517717	ENSG00000113262	GRM6	TRUE	TRUE
chr5	178991991	G	C	ENST00000517717	ENSG00000113262	GRM6	TRUE	TRUE
chr5	178991991	G	T	ENST00000517717	ENSG00000113262	GRM6	TRUE	TRUE
chr5	178992027	A	C	ENST00000517717	ENSG00000113262	GRM6	TRUE	TRUE
chr5	178992027	A	T	ENST00000517717	ENSG00000113262	GRM6	TRUE	TRUE
chr5	178992050	C	A	ENST00000517717	ENSG00000113262	GRM6	TRUE	TRUE
chr5	178992066	A	C	ENST00000517717	ENSG00000113262	GRM6	TRUE	TRUE
chr5	178992066	A	T	ENST00000517717	ENSG00000113262	GRM6	TRUE	TRUE
chr5	178992077	G	A	ENST00000517717	ENSG00000113262	GRM6	TRUE	TRUE
chr5	178992084	C	A	ENST00000517717	ENSG00000113262	GRM6	TRUE	FALSE
chr5	178992084	C	G	ENST00000517717	ENSG00000113262	GRM6	TRUE	FALSE
chr5	178992084	C	T	ENST00000517717	ENSG00000113262	GRM6	TRUE	FALSE
chr5	178992085	T	A	ENST00000517717	ENSG00000113262	GRM6	TRUE	FALSE
chr5	178992085	T	C	ENST00000517717	ENSG00000113262	GRM6	TRUE	FALSE
chr5	178992085	T	G	ENST00000517717	ENSG00000113262	GRM6	TRUE	FALSE
chr5	178994439	A	C	ENST00000517717	ENSG00000113262	GRM6	TRUE	FALSE
chr5	178994439	A	G	ENST00000517717	ENSG00000113262	GRM6	TRUE	FALSE
chr5	178994439	A	T	ENST00000517717	ENSG00000113262	GRM6	TRUE	FALSE
chr5	178994440	C	A	ENST00000517717	ENSG00000113262	GRM6	TRUE	FALSE
chr5	178994440	C	G	ENST00000517717	ENSG00000113262	GRM6	TRUE	FALSE
chr5	178994440	C	T	ENST00000517717	ENSG00000113262	GRM6	TRUE	FALSE
chr5	178994490	G	T	ENST00000517717	ENSG00000113262	GRM6
chr5	178994518	C	A	ENST00000517717	ENSG00000113262	GRM6
chr5	178994551	C	A	ENST00000517717	ENSG00000113262	GRM6
chr5	178994555	G	T	ENST00000517717	ENSG00000113262	GRM6
chr5	178994572	C	A	ENST00000517717	ENSG00000113262	GRM6
chr5	178994605	G	A	ENST00000517717	ENSG00000113262	GRM6
chr5	178994623	G	A	ENST00000517717	ENSG00000113262	GRM6
chr5	178994626	C	A	ENST00000517717	ENSG00000113262	GRM6
chr5	178994633	G	C	ENST00000517717	ENSG00000113262	GRM6
chr5	178994633	G	T	ENST00000517717	ENSG00000113262	GRM6
chr5	178994646	G	T	ENST00000517717	ENSG00000113262	GRM6
chr5	178994648	G	T	ENST00000517717	ENSG00000113262	GRM6
chr5	178994695	C	A	ENST00000517717	ENSG00000113262	GRM6	TRUE	TRUE
chr5	178994723	G	C	ENST00000517717	ENSG00000113262	GRM6
chr5	178994723	G	T	ENST00000517717	ENSG00000113262	GRM6
chr5	178994737	C	A	ENST00000517717	ENSG00000113262	GRM6
chr5	178994755	G	A	ENST00000517717	ENSG00000113262	GRM6
chr5	178994758	C	A	ENST00000517717	ENSG00000113262	GRM6
chr5	178994761	T	A	ENST00000517717	ENSG00000113262	GRM6
chr5	178994764	T	A	ENST00000517717	ENSG00000113262	GRM6
chr5	178994770	G	A	ENST00000517717	ENSG00000113262	GRM6
chr5	178994774	G	T	ENST00000517717	ENSG00000113262	GRM6
chr5	178994878	G	A	ENST00000517717	ENSG00000113262	GRM6		FALSE
chr5	178994885	C	T	ENST00000517717	ENSG00000113262	GRM6		FALSE
chr5	178994886	C	T	ENST00000517717	ENSG00000113262	GRM6		FALSE
chr5	178994920	C	A	ENST00000517717	ENSG00000113262	GRM6	FALSE	FALSE
chr5	178994929	T	A	ENST00000517717	ENSG00000113262	GRM6	FALSE	FALSE
chr5	178994961	C	A	ENST00000517717	ENSG00000113262	GRM6	FALSE	FALSE
chr5	178994961	C	G	ENST00000517717	ENSG00000113262	GRM6	FALSE	FALSE
chr5	178994961	C	T	ENST00000517717	ENSG00000113262	GRM6	FALSE	FALSE
chr5	178994962	T	A	ENST00000517717	ENSG00000113262	GRM6	FALSE	FALSE
chr5	178994962	T	C	ENST00000517717	ENSG00000113262	GRM6	FALSE	FALSE
chr5	178994962	T	G	ENST00000517717	ENSG00000113262	GRM6	FALSE	FALSE
chr5	178995274	A	C	ENST00000517717	ENSG00000113262	GRM6	FALSE	FALSE
chr5	178995274	A	G	ENST00000517717	ENSG00000113262	GRM6	FALSE	FALSE
chr5	178995274	A	T	ENST00000517717	ENSG00000113262	GRM6	FALSE	FALSE
chr5	178995275	C	A	ENST00000517717	ENSG00000113262	GRM6	FALSE	FALSE
chr5	178995275	C	G	ENST00000517717	ENSG00000113262	GRM6	FALSE	FALSE
chr5	178995275	C	T	ENST00000517717	ENSG00000113262	GRM6	FALSE	FALSE
chr5	179023905	G	A	ENST00000444149	ENSG00000234284	ZNF879	FALSE	FALSE
chr5	179023905	G	C	ENST00000444149	ENSG00000234284	ZNF879	FALSE	FALSE
chr5	179023905	G	T	ENST00000444149	ENSG00000234284	ZNF879	FALSE	FALSE
chr5	179023906	T	A	ENST00000444149	ENSG00000234284	ZNF879	FALSE	FALSE
chr5	179023906	T	C	ENST00000444149	ENSG00000234284	ZNF879	FALSE	FALSE
chr5	179023906	T	G	ENST00000444149	ENSG00000234284	ZNF879	FALSE	FALSE
chr5	179024968	A	C	ENST00000444149	ENSG00000234284	ZNF879	TRUE	FALSE
chr5	179024968	A	G	ENST00000444149	ENSG00000234284	ZNF879	TRUE	FALSE
chr5	179024968	A	T	ENST00000444149	ENSG00000234284	ZNF879	TRUE	FALSE
chr5	179024969	G	A	ENST00000444149	ENSG00000234284	ZNF879	TRUE	FALSE
chr5	179024969	G	C	ENST00000444149	ENSG00000234284	ZNF879	TRUE	FALSE
chr5	179024969	G	T	ENST00000444149	ENSG00000234284	ZNF879	TRUE	FALSE
chr5	179025018	T	A	ENST00000444149	ENSG00000234284	ZNF879	FALSE	FALSE
chr5	179025035	C	T	ENST00000444149	ENSG00000234284	ZNF879	FALSE	FALSE
chr5	179025038	G	A	ENST00000444149	ENSG00000234284	ZNF879	TRUE	FALSE
chr5	179025038	G	C	ENST00000444149	ENSG00000234284	ZNF879	TRUE	FALSE
chr5	179025038	G	T	ENST00000444149	ENSG00000234284	ZNF879	TRUE	FALSE
chr5	179025039	T	A	ENST00000444149	ENSG00000234284	ZNF879	TRUE	FALSE
chr5	179025039	T	C	ENST00000444149	ENSG00000234284	ZNF879	FALSE	FALSE
chr5	179025039	T	G	ENST00000444149	ENSG00000234284	ZNF879	TRUE	FALSE
chr5	179027471	A	C	ENST00000444149	ENSG00000234284	ZNF879	TRUE	FALSE
chr5	179027471	A	G	ENST00000444149	ENSG00000234284	ZNF879	TRUE	FALSE
chr5	179027471	A	T	ENST00000444149	ENSG00000234284	ZNF879	TRUE	FALSE
chr5	179027472	G	A	ENST00000444149	ENSG00000234284	ZNF879	TRUE	FALSE
chr5	179027472	G	C	ENST00000444149	ENSG00000234284	ZNF879	TRUE	FALSE
chr5	179027472	G	T	ENST00000444149	ENSG00000234284	ZNF879	TRUE	FALSE
chr5	179027473	G	T	ENST00000444149	ENSG00000234284	ZNF879	FALSE	FALSE
chr5	179027512	C	T	ENST00000444149	ENSG00000234284	ZNF879	TRUE	TRUE
chr5	179027518	G	T	ENST00000444149	ENSG00000234284	ZNF879	TRUE	TRUE
chr5	179027522	G	A	ENST00000444149	ENSG00000234284	ZNF879	TRUE	TRUE
chr5	179027523	G	A	ENST00000444149	ENSG00000234284	ZNF879	TRUE	TRUE
chr5	179027525	T	A	ENST00000444149	ENSG00000234284	ZNF879	TRUE	TRUE
chr5	179027542	C	T	ENST00000444149	ENSG00000234284	ZNF879	TRUE	TRUE
chr5	179027545	A	T	ENST00000444149	ENSG00000234284	ZNF879	TRUE	TRUE
chr5	179027552	T	A	ENST00000444149	ENSG00000234284	ZNF879	TRUE	TRUE
chr5	179027556	C	A	ENST00000444149	ENSG00000234284	ZNF879	TRUE	TRUE
chr5	179027556	C	G	ENST00000444149	ENSG00000234284	ZNF879	TRUE	TRUE
chr5	179027560	G	T	ENST00000444149	ENSG00000234284	ZNF879	TRUE	TRUE
chr5	179027572	G	T	ENST00000444149	ENSG00000234284	ZNF879	TRUE	TRUE
chr5	179027580	C	A	ENST00000444149	ENSG00000234284	ZNF879	TRUE	TRUE
chr5	179027580	C	G	ENST00000444149	ENSG00000234284	ZNF879	TRUE	TRUE
chr5	179027594	C	A	ENST00000444149	ENSG00000234284	ZNF879	TRUE	TRUE
chr5	179027594	C	G	ENST00000444149	ENSG00000234284	ZNF879	TRUE	TRUE
chr5	179027600	G	A	ENST00000444149	ENSG00000234284	ZNF879	TRUE	FALSE
chr5	179027600	G	C	ENST00000444149	ENSG00000234284	ZNF879	TRUE	FALSE
chr5	179027600	G	T	ENST00000444149	ENSG00000234284	ZNF879	TRUE	FALSE
chr5	179027601	T	A	ENST00000444149	ENSG00000234284	ZNF879	TRUE	FALSE
chr5	179027601	T	C	ENST00000444149	ENSG00000234284	ZNF879	TRUE	FALSE
chr5	179027601	T	G	ENST00000444149	ENSG00000234284	ZNF879	TRUE	FALSE
chr5	179028030	A	C	ENST00000444149	ENSG00000234284	ZNF879	TRUE	FALSE
chr5	179028030	A	G	ENST00000444149	ENSG00000234284	ZNF879	TRUE	FALSE
chr5	179028030	A	T	ENST00000444149	ENSG00000234284	ZNF879	TRUE	FALSE
chr5	179028031	G	A	ENST00000444149	ENSG00000234284	ZNF879	TRUE	FALSE
chr5	179028031	G	C	ENST00000444149	ENSG00000234284	ZNF879	TRUE	FALSE
chr5	179028031	G	T	ENST00000444149	ENSG00000234284	ZNF879	TRUE	FALSE
chr5	179028046	A	T	ENST00000444149	ENSG00000234284	ZNF879	TRUE	TRUE
chr5	179028052	A	T	ENST00000444149	ENSG00000234284	ZNF879	TRUE	TRUE
chr5	179028064	C	T	ENST00000444149	ENSG00000234284	ZNF879	TRUE	TRUE
chr5	179028068	T	A	ENST00000444149	ENSG00000234284	ZNF879	TRUE	TRUE
chr5	179028068	T	G	ENST00000444149	ENSG00000234284	ZNF879	TRUE	TRUE
chr5	179028070	G	T	ENST00000444149	ENSG00000234284	ZNF879	TRUE	TRUE
chr5	179028073	C	T	ENST00000444149	ENSG00000234284	ZNF879	TRUE	TRUE
chr5	179028076	G	T	ENST00000444149	ENSG00000234284	ZNF879	TRUE	TRUE
chr5	179028079	G	T	ENST00000444149	ENSG00000234284	ZNF879	FALSE	FALSE
chr5	179028089	G	A	ENST00000444149	ENSG00000234284	ZNF879	FALSE	FALSE
chr5	179028090	G	A	ENST00000444149	ENSG00000234284	ZNF879	FALSE	FALSE
chr5	179028097	G	T	ENST00000444149	ENSG00000234284	ZNF879	FALSE	FALSE
chr5	179028103	G	T	ENST00000444149	ENSG00000234284	ZNF879	FALSE	FALSE
chr5	179028112	C	T	ENST00000444149	ENSG00000234284	ZNF879	FALSE	FALSE
chr5	179028127	G	T	ENST00000444149	ENSG00000234284	ZNF879	FALSE	FALSE
chr5	179028128	G	A	ENST00000444149	ENSG00000234284	ZNF879	TRUE	FALSE
chr5	179028128	G	C	ENST00000444149	ENSG00000234284	ZNF879	TRUE	FALSE
chr5	179028128	G	T	ENST00000444149	ENSG00000234284	ZNF879	TRUE	FALSE
chr5	179028129	T	A	ENST00000444149	ENSG00000234284	ZNF879	TRUE	FALSE
chr5	179028129	T	C	ENST00000444149	ENSG00000234284	ZNF879	TRUE	FALSE
chr5	179028129	T	G	ENST00000444149	ENSG00000234284	ZNF879	TRUE	FALSE
chr5	179032203	A	C	ENST00000444149	ENSG00000234284	ZNF879	TRUE	FALSE
chr5	179032203	A	G	ENST00000444149	ENSG00000234284	ZNF879	TRUE	FALSE
chr5	179032203	A	T	ENST00000444149	ENSG00000234284	ZNF879	TRUE	FALSE
chr5	179032204	G	A	ENST00000444149	ENSG00000234284	ZNF879	TRUE	FALSE
chr5	179032204	G	C	ENST00000444149	ENSG00000234284	ZNF879	TRUE	FALSE
chr5	179032204	G	T	ENST00000444149	ENSG00000234284	ZNF879	TRUE	FALSE
chr5	179032208	G	A	ENST00000444149	ENSG00000234284	ZNF879	FALSE	FALSE
chr5	179032209	G	A	ENST00000444149	ENSG00000234284	ZNF879	FALSE	FALSE
chr5	179032210	G	T	ENST00000444149	ENSG00000234284	ZNF879	FALSE	FALSE
chr5	179032217	T	A	ENST00000444149	ENSG00000234284	ZNF879	FALSE	FALSE
chr5	179032222	G	T	ENST00000444149	ENSG00000234284	ZNF879	FALSE	FALSE
chr5	179032237	A	T	ENST00000444149	ENSG00000234284	ZNF879	FALSE	FALSE
chr5	179032240	G	T	ENST00000444149	ENSG00000234284	ZNF879	FALSE	FALSE
chr5	179032243	G	T	ENST00000444149	ENSG00000234284	ZNF879	FALSE	FALSE
chr5	179032249	C	T	ENST00000444149	ENSG00000234284	ZNF879	FALSE	FALSE
chr5	179032252	G	T	ENST00000444149	ENSG00000234284	ZNF879	FALSE	FALSE
chr5	179032261	A	T	ENST00000444149	ENSG00000234284	ZNF879	FALSE	FALSE
chr5	179032264	A	T	ENST00000444149	ENSG00000234284	ZNF879	FALSE	FALSE
chr5	179032294	A	T	ENST00000444149	ENSG00000234284	ZNF879	FALSE	FALSE
chr5	179032298	T	A	ENST00000444149	ENSG00000234284	ZNF879	FALSE	FALSE
chr5	179032300	G	T	ENST00000444149	ENSG00000234284	ZNF879	FALSE	FALSE
chr5	179032303	A	T	ENST00000444149	ENSG00000234284	ZNF879	FALSE	FALSE
chr5	179032311	C	A	ENST00000444149	ENSG00000234284	ZNF879	FALSE	FALSE
chr5	179032311	C	G	ENST00000444149	ENSG00000234284	ZNF879	FALSE	FALSE
chr5	179032318	G	T	ENST00000444149	ENSG00000234284	ZNF879	FALSE	FALSE
chr5	179032324	A	T	ENST00000444149	ENSG00000234284	ZNF879	FALSE	FALSE
chr5	179032328	T	A	ENST00000444149	ENSG00000234284	ZNF879	FALSE	FALSE
chr5	179032328	T	G	ENST00000444149	ENSG00000234284	ZNF879	FALSE	FALSE
chr5	179032330	G	T	ENST00000444149	ENSG00000234284	ZNF879	FALSE	FALSE
chr5	179032333	A	T	ENST00000444149	ENSG00000234284	ZNF879	FALSE	FALSE
chr5	179032336	C	T	ENST00000444149	ENSG00000234284	ZNF879	FALSE	FALSE
chr5	179032339	C	T	ENST00000444149	ENSG00000234284	ZNF879	FALSE	FALSE
chr5	179032345	A	T	ENST00000444149	ENSG00000234284	ZNF879	FALSE	FALSE
chr5	179032348	A	T	ENST00000444149	ENSG00000234284	ZNF879	FALSE	FALSE
chr5	179032354	A	T	ENST00000444149	ENSG00000234284	ZNF879	FALSE	FALSE
chr5	179032366	A	T	ENST00000444149	ENSG00000234284	ZNF879	FALSE	FALSE
chr5	179032373	T	A	ENST00000444149	ENSG00000234284	ZNF879	FALSE	FALSE
chr5	179032373	T	G	ENST00000444149	ENSG00000234284	ZNF879	FALSE	FALSE
chr5	179032384	A	T	ENST00000444149	ENSG00000234284	ZNF879	FALSE	FALSE
chr5	179032387	A	T	ENST00000444149	ENSG00000234284	ZNF879	FALSE	FALSE
chr5	179032395	C	A	ENST00000444149	ENSG00000234284	ZNF879	FALSE	FALSE
chr5	179032395	C	G	ENST00000444149	ENSG00000234284	ZNF879	FALSE	FALSE
chr5	179032399	A	T	ENST00000444149	ENSG00000234284	ZNF879	FALSE	FALSE
chr5	179032402	G	T	ENST00000444149	ENSG00000234284	ZNF879	FALSE	FALSE
chr5	179032414	A	T	ENST00000444149	ENSG00000234284	ZNF879	FALSE	FALSE
chr5	179032423	G	T	ENST00000444149	ENSG00000234284	ZNF879	FALSE	FALSE
chr5	179032432	A	T	ENST00000444149	ENSG00000234284	ZNF879	FALSE	FALSE
chr5	179032447	A	T	ENST00000444149	ENSG00000234284	ZNF879	FALSE	FALSE
chr5	179032451	C	A	ENST00000444149	ENSG00000234284	ZNF879	FALSE	FALSE
chr5	179032451	C	G	ENST00000444149	ENSG00000234284	ZNF879	FALSE	FALSE
chr5	179032454	C	A	ENST00000444149	ENSG00000234284	ZNF879	FALSE	FALSE
chr5	179032462	A	T	ENST00000444149	ENSG00000234284	ZNF879	FALSE	FALSE
chr5	179032465	A	T	ENST00000444149	ENSG00000234284	ZNF879	FALSE	FALSE
chr5	179032471	A	T	ENST00000444149	ENSG00000234284	ZNF879	FALSE	FALSE
chr5	179032483	A	T	ENST00000444149	ENSG00000234284	ZNF879	FALSE	FALSE
chr5	179032486	G	T	ENST00000444149	ENSG00000234284	ZNF879	FALSE	FALSE
chr5	179032492	A	T	ENST00000444149	ENSG00000234284	ZNF879	FALSE	FALSE
chr5	179032502	C	A	ENST00000444149	ENSG00000234284	ZNF879	FALSE	FALSE
chr5	179032502	C	G	ENST00000444149	ENSG00000234284	ZNF879	FALSE	FALSE
chr5	179032504	C	T	ENST00000444149	ENSG00000234284	ZNF879	FALSE	FALSE
chr5	179032507	C	T	ENST00000444149	ENSG00000234284	ZNF879	FALSE	FALSE
chr5	179032512	T	A	ENST00000444149	ENSG00000234284	ZNF879	FALSE	FALSE
chr5	179032512	T	G	ENST00000444149	ENSG00000234284	ZNF879	FALSE	FALSE
chr5	179032514	C	A	ENST00000444149	ENSG00000234284	ZNF879	FALSE	FALSE
chr5	179032514	C	G	ENST00000444149	ENSG00000234284	ZNF879	FALSE	FALSE
chr5	179032525	A	T	ENST00000444149	ENSG00000234284	ZNF879	FALSE	FALSE
chr5	179032528	C	T	ENST00000444149	ENSG00000234284	ZNF879	FALSE	FALSE
chr5	179032552	A	T	ENST00000444149	ENSG00000234284	ZNF879	FALSE	FALSE
chr5	179032557	T	A	ENST00000444149	ENSG00000234284	ZNF879	FALSE	FALSE
chr5	179032560	T	A	ENST00000444149	ENSG00000234284	ZNF879	FALSE	FALSE
chr5	179032560	T	G	ENST00000444149	ENSG00000234284	ZNF879	FALSE	FALSE
chr5	179032561	A	T	ENST00000444149	ENSG00000234284	ZNF879	FALSE	FALSE
chr5	179032566	T	A	ENST00000444149	ENSG00000234284	ZNF879	FALSE	FALSE
chr5	179032575	T	A	ENST00000444149	ENSG00000234284	ZNF879	FALSE	FALSE
chr5	179032579	A	T	ENST00000444149	ENSG00000234284	ZNF879	FALSE	FALSE
chr5	179032609	A	T	ENST00000444149	ENSG00000234284	ZNF879
chr5	179032615	C	T	ENST00000444149	ENSG00000234284	ZNF879
chr5	179032618	A	T	ENST00000444149	ENSG00000234284	ZNF879
chr5	179032630	G	T	ENST00000444149	ENSG00000234284	ZNF879
chr5	179032633	G	T	ENST00000444149	ENSG00000234284	ZNF879
chr5	179032636	A	T	ENST00000444149	ENSG00000234284	ZNF879
chr5	179032644	T	A	ENST00000444149	ENSG00000234284	ZNF879
chr5	179032644	T	G	ENST00000444149	ENSG00000234284	ZNF879
chr5	179032645	A	T	ENST00000444149	ENSG00000234284	ZNF879
chr5	179032650	T	A	ENST00000444149	ENSG00000234284	ZNF879
chr5	179032651	A	T	ENST00000444149	ENSG00000234284	ZNF879
chr5	179032654	G	T	ENST00000444149	ENSG00000234284	ZNF879
chr5	179032659	T	A	ENST00000444149	ENSG00000234284	ZNF879
chr5	179032663	A	T	ENST00000444149	ENSG00000234284	ZNF879
chr5	179032675	C	T	ENST00000444149	ENSG00000234284	ZNF879
chr5	179032682	C	A	ENST00000444149	ENSG00000234284	ZNF879
chr5	179032682	C	G	ENST00000444149	ENSG00000234284	ZNF879
chr5	179032693	C	T	ENST00000444149	ENSG00000234284	ZNF879
chr5	179032700	T	A	ENST00000444149	ENSG00000234284	ZNF879
chr5	179032714	G	T	ENST00000444149	ENSG00000234284	ZNF879
chr5	179032717	G	T	ENST00000444149	ENSG00000234284	ZNF879
chr5	179032720	A	T	ENST00000444149	ENSG00000234284	ZNF879
chr5	179032728	T	A	ENST00000444149	ENSG00000234284	ZNF879
chr5	179032728	T	G	ENST00000444149	ENSG00000234284	ZNF879
chr5	179032734	T	A	ENST00000444149	ENSG00000234284	ZNF879
chr5	179032738	G	T	ENST00000444149	ENSG00000234284	ZNF879
chr5	179032743	T	A	ENST00000444149	ENSG00000234284	ZNF879
chr5	179032744	G	T	ENST00000444149	ENSG00000234284	ZNF879
chr5	179032747	A	T	ENST00000444149	ENSG00000234284	ZNF879
chr5	179032777	G	T	ENST00000444149	ENSG00000234284	ZNF879
chr5	179032783	C	T	ENST00000444149	ENSG00000234284	ZNF879
chr5	179032786	A	T	ENST00000444149	ENSG00000234284	ZNF879
chr5	179032798	G	T	ENST00000444149	ENSG00000234284	ZNF879
chr5	179032801	G	T	ENST00000444149	ENSG00000234284	ZNF879
chr5	179032804	A	T	ENST00000444149	ENSG00000234284	ZNF879
chr5	179032812	T	A	ENST00000444149	ENSG00000234284	ZNF879
chr5	179032812	T	G	ENST00000444149	ENSG00000234284	ZNF879
chr5	179032813	A	T	ENST00000444149	ENSG00000234284	ZNF879
chr5	179032818	C	A	ENST00000444149	ENSG00000234284	ZNF879
chr5	179032819	A	T	ENST00000444149	ENSG00000234284	ZNF879
chr5	179032822	G	T	ENST00000444149	ENSG00000234284	ZNF879
chr5	179032827	T	A	ENST00000444149	ENSG00000234284	ZNF879
chr5	179032828	G	T	ENST00000444149	ENSG00000234284	ZNF879
chr5	179032831	A	T	ENST00000444149	ENSG00000234284	ZNF879
chr5	179032840	A	T	ENST00000444149	ENSG00000234284	ZNF879
chr5	179032850	C	A	ENST00000444149	ENSG00000234284	ZNF879
chr5	179032850	C	G	ENST00000444149	ENSG00000234284	ZNF879
chr5	179032867	C	T	ENST00000444149	ENSG00000234284	ZNF879
chr5	179032870	C	T	ENST00000444149	ENSG00000234284	ZNF879
chr5	179032882	G	T	ENST00000444149	ENSG00000234284	ZNF879
chr5	179032885	G	T	ENST00000444149	ENSG00000234284	ZNF879
chr5	179032888	A	T	ENST00000444149	ENSG00000234284	ZNF879
chr5	179032896	T	A	ENST00000444149	ENSG00000234284	ZNF879
chr5	179032896	T	G	ENST00000444149	ENSG00000234284	ZNF879
chr5	179032897	A	T	ENST00000444149	ENSG00000234284	ZNF879
chr5	179032902	T	A	ENST00000444149	ENSG00000234284	ZNF879
chr5	179032906	G	T	ENST00000444149	ENSG00000234284	ZNF879
chr5	179032911	T	A	ENST00000444149	ENSG00000234284	ZNF879
chr5	179032927	C	T	ENST00000444149	ENSG00000234284	ZNF879
chr5	179032932	C	A	ENST00000444149	ENSG00000234284	ZNF879
chr5	179032934	C	A	ENST00000444149	ENSG00000234284	ZNF879
chr5	179032934	C	G	ENST00000444149	ENSG00000234284	ZNF879
chr5	179032945	C	T	ENST00000444149	ENSG00000234284	ZNF879
chr5	179032954	A	T	ENST00000444149	ENSG00000234284	ZNF879
chr5	179032969	G	T	ENST00000444149	ENSG00000234284	ZNF879
chr5	179032972	A	T	ENST00000444149	ENSG00000234284	ZNF879
chr5	179032980	T	A	ENST00000444149	ENSG00000234284	ZNF879
chr5	179032980	T	G	ENST00000444149	ENSG00000234284	ZNF879
chr5	179032981	G	T	ENST00000444149	ENSG00000234284	ZNF879
chr5	179032986	T	A	ENST00000444149	ENSG00000234284	ZNF879
chr5	179032990	C	T	ENST00000444149	ENSG00000234284	ZNF879
chr5	179032995	T	A	ENST00000444149	ENSG00000234284	ZNF879
chr5	179032999	A	T	ENST00000444149	ENSG00000234284	ZNF879
chr5	179033012	C	A	ENST00000444149	ENSG00000234284	ZNF879
chr5	179033012	C	G	ENST00000444149	ENSG00000234284	ZNF879
chr5	179033018	C	A	ENST00000444149	ENSG00000234284	ZNF879
chr5	179033038	C	T	ENST00000444149	ENSG00000234284	ZNF879
chr5	179033050	G	T	ENST00000444149	ENSG00000234284	ZNF879
chr5	179033053	G	T	ENST00000444149	ENSG00000234284	ZNF879
chr5	179033056	A	T	ENST00000444149	ENSG00000234284	ZNF879
chr5	179033070	T	A	ENST00000444149	ENSG00000234284	ZNF879
chr5	179033074	G	T	ENST00000444149	ENSG00000234284	ZNF879
chr5	179033079	T	A	ENST00000444149	ENSG00000234284	ZNF879
chr5	179033080	G	T	ENST00000444149	ENSG00000234284	ZNF879
chr5	179033083	A	T	ENST00000444149	ENSG00000234284	ZNF879
chr5	179033097	T	A	ENST00000444149	ENSG00000234284	ZNF879
chr5	179033097	T	G	ENST00000444149	ENSG00000234284	ZNF879
chr5	179033102	C	A	ENST00000444149	ENSG00000234284	ZNF879
chr5	179033102	C	G	ENST00000444149	ENSG00000234284	ZNF879
chr5	179033119	C	T	ENST00000444149	ENSG00000234284	ZNF879
chr5	179033122	A	T	ENST00000444149	ENSG00000234284	ZNF879
chr5	179033137	G	T	ENST00000444149	ENSG00000234284	ZNF879
chr5	179033140	A	T	ENST00000444149	ENSG00000234284	ZNF879
chr5	179033148	T	A	ENST00000444149	ENSG00000234284	ZNF879
chr5	179033148	T	G	ENST00000444149	ENSG00000234284	ZNF879
chr5	179033154	C	A	ENST00000444149	ENSG00000234284	ZNF879
chr5	179033155	A	T	ENST00000444149	ENSG00000234284	ZNF879
chr5	179033158	G	T	ENST00000444149	ENSG00000234284	ZNF879
chr5	179033163	T	A	ENST00000444149	ENSG00000234284	ZNF879
chr5	179033167	A	T	ENST00000444149	ENSG00000234284	ZNF879
chr5	179033179	C	T	ENST00000444149	ENSG00000234284	ZNF879
chr5	179033186	C	A	ENST00000444149	ENSG00000234284	ZNF879
chr5	179033186	C	G	ENST00000444149	ENSG00000234284	ZNF879
chr5	179033197	C	T	ENST00000444149	ENSG00000234284	ZNF879
chr5	179033203	C	T	ENST00000444149	ENSG00000234284	ZNF879
chr5	179033206	A	T	ENST00000444149	ENSG00000234284	ZNF879
chr5	179033218	G	T	ENST00000444149	ENSG00000234284	ZNF879
chr5	179033221	G	T	ENST00000444149	ENSG00000234284	ZNF879
chr5	179033224	A	T	ENST00000444149	ENSG00000234284	ZNF879
chr5	179033232	C	A	ENST00000444149	ENSG00000234284	ZNF879
chr5	179033232	C	G	ENST00000444149	ENSG00000234284	ZNF879
chr5	179033233	A	T	ENST00000444149	ENSG00000234284	ZNF879
chr5	179033238	T	A	ENST00000444149	ENSG00000234284	ZNF879
chr5	179033242	G	T	ENST00000444149	ENSG00000234284	ZNF879
chr5	179033247	T	A	ENST00000444149	ENSG00000234284	ZNF879
chr5	179033251	A	T	ENST00000444149	ENSG00000234284	ZNF879
chr5	179033264	G	A	ENST00000444149	ENSG00000234284	ZNF879
chr5	179033265	G	A	ENST00000444149	ENSG00000234284	ZNF879
chr5	179033270	C	A	ENST00000444149	ENSG00000234284	ZNF879
chr5	179033270	C	G	ENST00000444149	ENSG00000234284	ZNF879
chr5	179033290	A	T	ENST00000444149	ENSG00000234284	ZNF879
chr5	179033302	G	T	ENST00000444149	ENSG00000234284	ZNF879
chr5	179033305	G	T	ENST00000444149	ENSG00000234284	ZNF879
chr5	179033308	A	T	ENST00000444149	ENSG00000234284	ZNF879
chr5	179033316	T	A	ENST00000444149	ENSG00000234284	ZNF879
chr5	179033316	T	G	ENST00000444149	ENSG00000234284	ZNF879
chr5	179033322	T	A	ENST00000444149	ENSG00000234284	ZNF879
chr5	179033323	A	T	ENST00000444149	ENSG00000234284	ZNF879
chr5	179033326	G	T	ENST00000444149	ENSG00000234284	ZNF879
chr5	179033331	T	A	ENST00000444149	ENSG00000234284	ZNF879
chr5	179033332	G	T	ENST00000444149	ENSG00000234284	ZNF879
chr5	179033335	A	T	ENST00000444149	ENSG00000234284	ZNF879
chr5	179033354	C	A	ENST00000444149	ENSG00000234284	ZNF879
chr5	179033354	C	G	ENST00000444149	ENSG00000234284	ZNF879
chr5	179033371	C	T	ENST00000444149	ENSG00000234284	ZNF879
chr5	179033374	A	T	ENST00000444149	ENSG00000234284	ZNF879
chr5	179033386	G	T	ENST00000444149	ENSG00000234284	ZNF879
chr5	179033389	G	T	ENST00000444149	ENSG00000234284	ZNF879
chr5	179033392	A	T	ENST00000444149	ENSG00000234284	ZNF879
chr5	179033400	T	A	ENST00000444149	ENSG00000234284	ZNF879
chr5	179033400	T	G	ENST00000444149	ENSG00000234284	ZNF879
chr5	179033401	A	T	ENST00000444149	ENSG00000234284	ZNF879
chr5	179033406	T	A	ENST00000444149	ENSG00000234284	ZNF879
chr5	179033415	T	A	ENST00000444149	ENSG00000234284	ZNF879
chr5	179033416	G	T	ENST00000444149	ENSG00000234284	ZNF879
chr5	179033419	A	T	ENST00000444149	ENSG00000234284	ZNF879
chr5	179033431	C	T	ENST00000444149	ENSG00000234284	ZNF879
chr5	179033438	C	A	ENST00000444149	ENSG00000234284	ZNF879
chr5	179033438	C	G	ENST00000444149	ENSG00000234284	ZNF879
chr5	179033449	C	T	ENST00000444149	ENSG00000234284	ZNF879
chr5	179033455	C	T	ENST00000444149	ENSG00000234284	ZNF879
chr5	179033458	A	T	ENST00000444149	ENSG00000234284	ZNF879
chr5	179033470	G	T	ENST00000444149	ENSG00000234284	ZNF879
chr5	179033473	G	T	ENST00000444149	ENSG00000234284	ZNF879
chr5	179033476	A	T	ENST00000444149	ENSG00000234284	ZNF879
chr5	179033484	T	A	ENST00000444149	ENSG00000234284	ZNF879
chr5	179033484	T	G	ENST00000444149	ENSG00000234284	ZNF879
chr5	179033490	T	A	ENST00000444149	ENSG00000234284	ZNF879
chr5	179033491	A	T	ENST00000444149	ENSG00000234284	ZNF879
chr5	179033499	T	A	ENST00000444149	ENSG00000234284	ZNF879
chr5	179033503	A	T	ENST00000444149	ENSG00000234284	ZNF879
chr5	179033512	A	T	ENST00000444149	ENSG00000234284	ZNF879
chr5	179033515	C	T	ENST00000444149	ENSG00000234284	ZNF879
chr5	179033522	C	A	ENST00000444149	ENSG00000234284	ZNF879
chr5	179033522	C	G	ENST00000444149	ENSG00000234284	ZNF879
chr5	179033542	A	T	ENST00000444149	ENSG00000234284	ZNF879
chr5	179033557	G	T	ENST00000444149	ENSG00000234284	ZNF879
chr5	179033560	A	T	ENST00000444149	ENSG00000234284	ZNF879
chr5	179033568	T	A	ENST00000444149	ENSG00000234284	ZNF879
chr5	179033568	T	G	ENST00000444149	ENSG00000234284	ZNF879
chr5	179033569	A	T	ENST00000444149	ENSG00000234284	ZNF879
chr5	179033574	T	A	ENST00000444149	ENSG00000234284	ZNF879
chr5	179033575	A	T	ENST00000444149	ENSG00000234284	ZNF879
chr5	179033578	G	T	ENST00000444149	ENSG00000234284	ZNF879
chr5	179033583	T	A	ENST00000444149	ENSG00000234284	ZNF879
chr5	179033587	A	T	ENST00000444149	ENSG00000234284	ZNF879
chr5	179033599	C	T	ENST00000444149	ENSG00000234284	ZNF879
chr5	179033606	C	A	ENST00000444149	ENSG00000234284	ZNF879
chr5	179033606	C	G	ENST00000444149	ENSG00000234284	ZNF879
chr5	179033623	C	T	ENST00000444149	ENSG00000234284	ZNF879
chr5	179060667	G	A	ENST00000315475	ENSG00000177932	ZNF354C	TRUE	FALSE
chr5	179060667	G	C	ENST00000315475	ENSG00000177932	ZNF354C	TRUE	FALSE
chr5	179060667	G	T	ENST00000315475	ENSG00000177932	ZNF354C	TRUE	FALSE
chr5	179060668	T	A	ENST00000315475	ENSG00000177932	ZNF354C	TRUE	FALSE
chr5	179060668	T	C	ENST00000315475	ENSG00000177932	ZNF354C	TRUE	FALSE
chr5	179060668	T	G	ENST00000315475	ENSG00000177932	ZNF354C	TRUE	FALSE
chr5	179062013	A	C	ENST00000315475	ENSG00000177932	ZNF354C	TRUE	FALSE
chr5	179062013	A	G	ENST00000315475	ENSG00000177932	ZNF354C	TRUE	FALSE
chr5	179062013	A	T	ENST00000315475	ENSG00000177932	ZNF354C	TRUE	FALSE
chr5	179062014	G	A	ENST00000315475	ENSG00000177932	ZNF354C	TRUE	FALSE
chr5	179062014	G	C	ENST00000315475	ENSG00000177932	ZNF354C	TRUE	FALSE
chr5	179062014	G	T	ENST00000315475	ENSG00000177932	ZNF354C	TRUE	FALSE
chr5	179062093	C	T	ENST00000315475	ENSG00000177932	ZNF354C	FALSE	FALSE
chr5	179062096	G	A	ENST00000315475	ENSG00000177932	ZNF354C	TRUE	FALSE
chr5	179062096	G	C	ENST00000315475	ENSG00000177932	ZNF354C	TRUE	FALSE
chr5	179062096	G	T	ENST00000315475	ENSG00000177932	ZNF354C	TRUE	FALSE
chr5	179062097	T	A	ENST00000315475	ENSG00000177932	ZNF354C	TRUE	FALSE
chr5	179062097	T	C	ENST00000315475	ENSG00000177932	ZNF354C	TRUE	FALSE
chr5	179062097	T	G	ENST00000315475	ENSG00000177932	ZNF354C	TRUE	FALSE
chr5	179076443	A	C	ENST00000315475	ENSG00000177932	ZNF354C	TRUE	FALSE
chr5	179076443	A	G	ENST00000315475	ENSG00000177932	ZNF354C	TRUE	FALSE
chr5	179076443	A	T	ENST00000315475	ENSG00000177932	ZNF354C	TRUE	FALSE
chr5	179076444	G	A	ENST00000315475	ENSG00000177932	ZNF354C	TRUE	FALSE
chr5	179076444	G	C	ENST00000315475	ENSG00000177932	ZNF354C	TRUE	FALSE
chr5	179076444	G	T	ENST00000315475	ENSG00000177932	ZNF354C	TRUE	FALSE
chr5	179076445	G	T	ENST00000315475	ENSG00000177932	ZNF354C	FALSE	FALSE
chr5	179076484	C	T	ENST00000315475	ENSG00000177932	ZNF354C	TRUE	FALSE
chr5	179076490	G	T	ENST00000315475	ENSG00000177932	ZNF354C	TRUE	TRUE
chr5	179076494	G	A	ENST00000315475	ENSG00000177932	ZNF354C	TRUE	TRUE
chr5	179076495	G	A	ENST00000315475	ENSG00000177932	ZNF354C	TRUE	TRUE
chr5	179076497	T	A	ENST00000315475	ENSG00000177932	ZNF354C	TRUE	TRUE
chr5	179076514	C	T	ENST00000315475	ENSG00000177932	ZNF354C	TRUE	TRUE
chr5	179076524	T	A	ENST00000315475	ENSG00000177932	ZNF354C	TRUE	TRUE
chr5	179076528	C	A	ENST00000315475	ENSG00000177932	ZNF354C	TRUE	TRUE
chr5	179076528	C	G	ENST00000315475	ENSG00000177932	ZNF354C	TRUE	TRUE
chr5	179076532	G	T	ENST00000315475	ENSG00000177932	ZNF354C	TRUE	TRUE
chr5	179076544	G	T	ENST00000315475	ENSG00000177932	ZNF354C	TRUE	TRUE
chr5	179076552	C	A	ENST00000315475	ENSG00000177932	ZNF354C	TRUE	TRUE
chr5	179076552	C	G	ENST00000315475	ENSG00000177932	ZNF354C	TRUE	TRUE
chr5	179076566	C	A	ENST00000315475	ENSG00000177932	ZNF354C	TRUE	TRUE
chr5	179076566	C	G	ENST00000315475	ENSG00000177932	ZNF354C	TRUE	TRUE
chr5	179076572	G	A	ENST00000315475	ENSG00000177932	ZNF354C	TRUE	FALSE
chr5	179076572	G	C	ENST00000315475	ENSG00000177932	ZNF354C	TRUE	FALSE
chr5	179076572	G	T	ENST00000315475	ENSG00000177932	ZNF354C	TRUE	FALSE
chr5	179076573	T	A	ENST00000315475	ENSG00000177932	ZNF354C	TRUE	FALSE
chr5	179076573	T	C	ENST00000315475	ENSG00000177932	ZNF354C	TRUE	FALSE
chr5	179076573	T	G	ENST00000315475	ENSG00000177932	ZNF354C	TRUE	FALSE
chr5	179077069	A	C	ENST00000315475	ENSG00000177932	ZNF354C	TRUE	FALSE
chr5	179077069	A	G	ENST00000315475	ENSG00000177932	ZNF354C	TRUE	FALSE
chr5	179077069	A	T	ENST00000315475	ENSG00000177932	ZNF354C	TRUE	FALSE
chr5	179077070	G	A	ENST00000315475	ENSG00000177932	ZNF354C	TRUE	FALSE
chr5	179077070	G	C	ENST00000315475	ENSG00000177932	ZNF354C	TRUE	FALSE
chr5	179077070	G	T	ENST00000315475	ENSG00000177932	ZNF354C	TRUE	FALSE
chr5	179077083	C	A	ENST00000315475	ENSG00000177932	ZNF354C	TRUE	TRUE
chr5	179077083	C	G	ENST00000315475	ENSG00000177932	ZNF354C	TRUE	TRUE
chr5	179077091	A	T	ENST00000315475	ENSG00000177932	ZNF354C	TRUE	TRUE
chr5	179077095	T	A	ENST00000315475	ENSG00000177932	ZNF354C	TRUE	TRUE
chr5	179077103	C	T	ENST00000315475	ENSG00000177932	ZNF354C	TRUE	TRUE
chr5	179077107	T	A	ENST00000315475	ENSG00000177932	ZNF354C	TRUE	TRUE
chr5	179077109	C	T	ENST00000315475	ENSG00000177932	ZNF354C	TRUE	TRUE
chr5	179077112	C	T	ENST00000315475	ENSG00000177932	ZNF354C	TRUE	TRUE
chr5	179077115	G	T	ENST00000315475	ENSG00000177932	ZNF354C	TRUE	TRUE
chr5	179077118	G	T	ENST00000315475	ENSG00000177932	ZNF354C	FALSE	FALSE
chr5	179077129	C	A	ENST00000315475	ENSG00000177932	ZNF354C	FALSE	FALSE
chr5	179077136	G	T	ENST00000315475	ENSG00000177932	ZNF354C	FALSE	FALSE
chr5	179077139	A	T	ENST00000315475	ENSG00000177932	ZNF354C	FALSE	FALSE
chr5	179077142	G	T	ENST00000315475	ENSG00000177932	ZNF354C	FALSE	FALSE
chr5	179077152	C	A	ENST00000315475	ENSG00000177932	ZNF354C	FALSE	FALSE
chr5	179077152	C	G	ENST00000315475	ENSG00000177932	ZNF354C	FALSE	FALSE
chr5	179077167	G	A	ENST00000315475	ENSG00000177932	ZNF354C	TRUE	FALSE
chr5	179077167	G	C	ENST00000315475	ENSG00000177932	ZNF354C	TRUE	FALSE
chr5	179077167	G	T	ENST00000315475	ENSG00000177932	ZNF354C	TRUE	FALSE
chr5	179077168	T	A	ENST00000315475	ENSG00000177932	ZNF354C	TRUE	FALSE
chr5	179077168	T	C	ENST00000315475	ENSG00000177932	ZNF354C	FALSE	FALSE
chr5	179077168	T	G	ENST00000315475	ENSG00000177932	ZNF354C	TRUE	FALSE
chr5	179078681	A	C	ENST00000315475	ENSG00000177932	ZNF354C	TRUE	FALSE
chr5	179078681	A	G	ENST00000315475	ENSG00000177932	ZNF354C	TRUE	FALSE
chr5	179078681	A	T	ENST00000315475	ENSG00000177932	ZNF354C	TRUE	FALSE
chr5	179078682	G	A	ENST00000315475	ENSG00000177932	ZNF354C	TRUE	FALSE
chr5	179078682	G	C	ENST00000315475	ENSG00000177932	ZNF354C	TRUE	FALSE
chr5	179078682	G	T	ENST00000315475	ENSG00000177932	ZNF354C	TRUE	FALSE
chr5	179078688	A	T	ENST00000315475	ENSG00000177932	ZNF354C	FALSE	FALSE
chr5	179078695	G	A	ENST00000315475	ENSG00000177932	ZNF354C	FALSE	FALSE
chr5	179078696	G	A	ENST00000315475	ENSG00000177932	ZNF354C	FALSE	FALSE
chr5	179078700	G	T	ENST00000315475	ENSG00000177932	ZNF354C	FALSE	FALSE
chr5	179078706	G	T	ENST00000315475	ENSG00000177932	ZNF354C	FALSE	FALSE
chr5	179078713	T	A	ENST00000315475	ENSG00000177932	ZNF354C	FALSE	FALSE
chr5	179078721	A	T	ENST00000315475	ENSG00000177932	ZNF354C	FALSE	FALSE
chr5	179078724	C	T	ENST00000315475	ENSG00000177932	ZNF354C	FALSE	FALSE
chr5	179078739	G	T	ENST00000315475	ENSG00000177932	ZNF354C	FALSE	FALSE
chr5	179078742	G	T	ENST00000315475	ENSG00000177932	ZNF354C	FALSE	FALSE
chr5	179078751	C	T	ENST00000315475	ENSG00000177932	ZNF354C	FALSE	FALSE
chr5	179078754	G	T	ENST00000315475	ENSG00000177932	ZNF354C	FALSE	FALSE
chr5	179078763	A	T	ENST00000315475	ENSG00000177932	ZNF354C	FALSE	FALSE
chr5	179078766	A	T	ENST00000315475	ENSG00000177932	ZNF354C	FALSE	FALSE
chr5	179078769	G	T	ENST00000315475	ENSG00000177932	ZNF354C	FALSE	FALSE
chr5	179078778	A	T	ENST00000315475	ENSG00000177932	ZNF354C	FALSE	FALSE
chr5	179078791	G	A	ENST00000315475	ENSG00000177932	ZNF354C	FALSE	FALSE
chr5	179078792	G	A	ENST00000315475	ENSG00000177932	ZNF354C	FALSE	FALSE
chr5	179078805	G	T	ENST00000315475	ENSG00000177932	ZNF354C	FALSE	FALSE
chr5	179078808	G	T	ENST00000315475	ENSG00000177932	ZNF354C	FALSE	FALSE
chr5	179078817	G	T	ENST00000315475	ENSG00000177932	ZNF354C	FALSE	FALSE
chr5	179078823	G	T	ENST00000315475	ENSG00000177932	ZNF354C	FALSE	FALSE
chr5	179078829	G	T	ENST00000315475	ENSG00000177932	ZNF354C	FALSE	FALSE
chr5	179078835	G	T	ENST00000315475	ENSG00000177932	ZNF354C	FALSE	FALSE
chr5	179078838	G	T	ENST00000315475	ENSG00000177932	ZNF354C	FALSE	FALSE
chr5	179078841	G	T	ENST00000315475	ENSG00000177932	ZNF354C	FALSE	FALSE
chr5	179078844	C	T	ENST00000315475	ENSG00000177932	ZNF354C	FALSE	FALSE
chr5	179078847	G	T	ENST00000315475	ENSG00000177932	ZNF354C	FALSE	FALSE
chr5	179078850	A	T	ENST00000315475	ENSG00000177932	ZNF354C	FALSE	FALSE
chr5	179078853	A	T	ENST00000315475	ENSG00000177932	ZNF354C	FALSE	FALSE
chr5	179078862	A	T	ENST00000315475	ENSG00000177932	ZNF354C	FALSE	FALSE
chr5	179078865	C	T	ENST00000315475	ENSG00000177932	ZNF354C	FALSE	FALSE
chr5	179078878	C	A	ENST00000315475	ENSG00000177932	ZNF354C	FALSE	FALSE
chr5	179078883	G	T	ENST00000315475	ENSG00000177932	ZNF354C	FALSE	FALSE
chr5	179078886	A	T	ENST00000315475	ENSG00000177932	ZNF354C	FALSE	FALSE
chr5	179078898	G	T	ENST00000315475	ENSG00000177932	ZNF354C	FALSE	FALSE
chr5	179078904	G	T	ENST00000315475	ENSG00000177932	ZNF354C	FALSE	FALSE
chr5	179078922	G	T	ENST00000315475	ENSG00000177932	ZNF354C	FALSE	FALSE
chr5	179078926	T	A	ENST00000315475	ENSG00000177932	ZNF354C	FALSE	FALSE
chr5	179078931	A	T	ENST00000315475	ENSG00000177932	ZNF354C	FALSE	FALSE
chr5	179078938	T	A	ENST00000315475	ENSG00000177932	ZNF354C	FALSE	FALSE
chr5	179078938	T	G	ENST00000315475	ENSG00000177932	ZNF354C	FALSE	FALSE
chr5	179078964	C	T	ENST00000315475	ENSG00000177932	ZNF354C	FALSE	FALSE
chr5	179078967	C	T	ENST00000315475	ENSG00000177932	ZNF354C	FALSE	FALSE
chr5	179078982	G	T	ENST00000315475	ENSG00000177932	ZNF354C	FALSE	FALSE
chr5	179079002	T	A	ENST00000315475	ENSG00000177932	ZNF354C	FALSE	FALSE
chr5	179079002	T	G	ENST00000315475	ENSG00000177932	ZNF354C	FALSE	FALSE
chr5	179079005	T	A	ENST00000315475	ENSG00000177932	ZNF354C	FALSE	FALSE
chr5	179079005	T	G	ENST00000315475	ENSG00000177932	ZNF354C	FALSE	FALSE
chr5	179079015	A	T	ENST00000315475	ENSG00000177932	ZNF354C	FALSE	FALSE
chr5	179079024	A	T	ENST00000315475	ENSG00000177932	ZNF354C	FALSE	FALSE
chr5	179079027	C	T	ENST00000315475	ENSG00000177932	ZNF354C	FALSE	FALSE
chr5	179079045	A	T	ENST00000315475	ENSG00000177932	ZNF354C	FALSE	FALSE
chr5	179079050	C	A	ENST00000315475	ENSG00000177932	ZNF354C	FALSE	FALSE
chr5	179079054	C	T	ENST00000315475	ENSG00000177932	ZNF354C	FALSE	FALSE
chr5	179079062	C	A	ENST00000315475	ENSG00000177932	ZNF354C	FALSE	FALSE
chr5	179079062	C	G	ENST00000315475	ENSG00000177932	ZNF354C	FALSE	FALSE
chr5	179079066	G	T	ENST00000315475	ENSG00000177932	ZNF354C	FALSE	FALSE
chr5	179079069	G	T	ENST00000315475	ENSG00000177932	ZNF354C	FALSE	FALSE
chr5	179079072	A	T	ENST00000315475	ENSG00000177932	ZNF354C	FALSE	FALSE
chr5	179079086	T	A	ENST00000315475	ENSG00000177932	ZNF354C	FALSE	FALSE
chr5	179079090	G	T	ENST00000315475	ENSG00000177932	ZNF354C	FALSE	FALSE
chr5	179079095	T	A	ENST00000315475	ENSG00000177932	ZNF354C	FALSE	FALSE
chr5	179079099	A	T	ENST00000315475	ENSG00000177932	ZNF354C	FALSE	FALSE
chr5	179079108	A	T	ENST00000315475	ENSG00000177932	ZNF354C	FALSE	FALSE
chr5	179079111	C	T	ENST00000315475	ENSG00000177932	ZNF354C	FALSE	FALSE
chr5	179079129	G	T	ENST00000315475	ENSG00000177932	ZNF354C
chr5	179079135	C	T	ENST00000315475	ENSG00000177932	ZNF354C
chr5	179079138	A	T	ENST00000315475	ENSG00000177932	ZNF354C
chr5	179079153	G	T	ENST00000315475	ENSG00000177932	ZNF354C
chr5	179079156	A	T	ENST00000315475	ENSG00000177932	ZNF354C
chr5	179079164	C	A	ENST00000315475	ENSG00000177932	ZNF354C
chr5	179079164	C	G	ENST00000315475	ENSG00000177932	ZNF354C
chr5	179079165	A	T	ENST00000315475	ENSG00000177932	ZNF354C
chr5	179079170	T	A	ENST00000315475	ENSG00000177932	ZNF354C
chr5	179079174	G	T	ENST00000315475	ENSG00000177932	ZNF354C
chr5	179079179	T	A	ENST00000315475	ENSG00000177932	ZNF354C
chr5	179079180	G	T	ENST00000315475	ENSG00000177932	ZNF354C
chr5	179079183	A	T	ENST00000315475	ENSG00000177932	ZNF354C
chr5	179079198	A	T	ENST00000315475	ENSG00000177932	ZNF354C
chr5	179079202	C	A	ENST00000315475	ENSG00000177932	ZNF354C
chr5	179079202	C	G	ENST00000315475	ENSG00000177932	ZNF354C
chr5	179079219	C	T	ENST00000315475	ENSG00000177932	ZNF354C
chr5	179079222	A	T	ENST00000315475	ENSG00000177932	ZNF354C
chr5	179079234	G	T	ENST00000315475	ENSG00000177932	ZNF354C
chr5	179079237	G	T	ENST00000315475	ENSG00000177932	ZNF354C
chr5	179079240	A	T	ENST00000315475	ENSG00000177932	ZNF354C
chr5	179079248	C	A	ENST00000315475	ENSG00000177932	ZNF354C
chr5	179079248	C	G	ENST00000315475	ENSG00000177932	ZNF354C
chr5	179079249	A	T	ENST00000315475	ENSG00000177932	ZNF354C
chr5	179079254	T	A	ENST00000315475	ENSG00000177932	ZNF354C
chr5	179079258	G	T	ENST00000315475	ENSG00000177932	ZNF354C
chr5	179079263	T	A	ENST00000315475	ENSG00000177932	ZNF354C
chr5	179079264	G	T	ENST00000315475	ENSG00000177932	ZNF354C
chr5	179079267	A	T	ENST00000315475	ENSG00000177932	ZNF354C
chr5	179079286	C	A	ENST00000315475	ENSG00000177932	ZNF354C
chr5	179079286	C	G	ENST00000315475	ENSG00000177932	ZNF354C
chr5	179079297	A	T	ENST00000315475	ENSG00000177932	ZNF354C
chr5	179079306	A	T	ENST00000315475	ENSG00000177932	ZNF354C
chr5	179079318	G	T	ENST00000315475	ENSG00000177932	ZNF354C
chr5	179079321	G	T	ENST00000315475	ENSG00000177932	ZNF354C
chr5	179079324	A	T	ENST00000315475	ENSG00000177932	ZNF354C
chr5	179079332	T	A	ENST00000315475	ENSG00000177932	ZNF354C
chr5	179079332	T	G	ENST00000315475	ENSG00000177932	ZNF354C
chr5	179079333	C	T	ENST00000315475	ENSG00000177932	ZNF354C
chr5	179079338	T	A	ENST00000315475	ENSG00000177932	ZNF354C
chr5	179079342	G	T	ENST00000315475	ENSG00000177932	ZNF354C
chr5	179079347	T	A	ENST00000315475	ENSG00000177932	ZNF354C
chr5	179079351	A	T	ENST00000315475	ENSG00000177932	ZNF354C
chr5	179079363	C	T	ENST00000315475	ENSG00000177932	ZNF354C
chr5	179079368	T	A	ENST00000315475	ENSG00000177932	ZNF354C
chr5	179079370	C	A	ENST00000315475	ENSG00000177932	ZNF354C
chr5	179079370	C	G	ENST00000315475	ENSG00000177932	ZNF354C
chr5	179079387	C	T	ENST00000315475	ENSG00000177932	ZNF354C
chr5	179079390	A	T	ENST00000315475	ENSG00000177932	ZNF354C
chr5	179079402	G	T	ENST00000315475	ENSG00000177932	ZNF354C
chr5	179079405	G	T	ENST00000315475	ENSG00000177932	ZNF354C
chr5	179079408	A	T	ENST00000315475	ENSG00000177932	ZNF354C
chr5	179079416	T	A	ENST00000315475	ENSG00000177932	ZNF354C
chr5	179079416	T	G	ENST00000315475	ENSG00000177932	ZNF354C
chr5	179079417	A	T	ENST00000315475	ENSG00000177932	ZNF354C
chr5	179079422	C	A	ENST00000315475	ENSG00000177932	ZNF354C
chr5	179079426	G	T	ENST00000315475	ENSG00000177932	ZNF354C
chr5	179079431	T	A	ENST00000315475	ENSG00000177932	ZNF354C
chr5	179079432	G	T	ENST00000315475	ENSG00000177932	ZNF354C
chr5	179079435	A	T	ENST00000315475	ENSG00000177932	ZNF354C
chr5	179079449	T	A	ENST00000315475	ENSG00000177932	ZNF354C
chr5	179079450	A	T	ENST00000315475	ENSG00000177932	ZNF354C
chr5	179079456	A	T	ENST00000315475	ENSG00000177932	ZNF354C	FALSE	FALSE
chr5	179079471	C	T	ENST00000315475	ENSG00000177932	ZNF354C	FALSE	FALSE
chr5	179079474	A	T	ENST00000315475	ENSG00000177932	ZNF354C	FALSE	FALSE
chr5	179079489	G	T	ENST00000315475	ENSG00000177932	ZNF354C	FALSE	FALSE
chr5	179079492	A	T	ENST00000315475	ENSG00000177932	ZNF354C	FALSE	FALSE
chr5	179079500	T	A	ENST00000315475	ENSG00000177932	ZNF354C	FALSE	FALSE
chr5	179079500	T	G	ENST00000315475	ENSG00000177932	ZNF354C	FALSE	FALSE
chr5	179079501	A	T	ENST00000315475	ENSG00000177932	ZNF354C	FALSE	FALSE
chr5	179079506	T	A	ENST00000315475	ENSG00000177932	ZNF354C	FALSE	FALSE
chr5	179079510	G	T	ENST00000315475	ENSG00000177932	ZNF354C	FALSE	FALSE
chr5	179079515	T	A	ENST00000315475	ENSG00000177932	ZNF354C	FALSE	FALSE
chr5	179079519	A	T	ENST00000315475	ENSG00000177932	ZNF354C	FALSE	FALSE
chr5	179079522	G	T	ENST00000315475	ENSG00000177932	ZNF354C	FALSE	FALSE
chr5	179079527	C	A	ENST00000315475	ENSG00000177932	ZNF354C	FALSE	FALSE
chr5	179079527	C	G	ENST00000315475	ENSG00000177932	ZNF354C	FALSE	FALSE
chr5	179079531	C	T	ENST00000315475	ENSG00000177932	ZNF354C	FALSE	FALSE
chr5	179079549	G	T	ENST00000315475	ENSG00000177932	ZNF354C	FALSE	FALSE
chr5	179079555	C	T	ENST00000315475	ENSG00000177932	ZNF354C	FALSE	FALSE
chr5	179079570	G	T	ENST00000315475	ENSG00000177932	ZNF354C	FALSE	FALSE
chr5	179079573	G	T	ENST00000315475	ENSG00000177932	ZNF354C	FALSE	FALSE
chr5	179079576	C	T	ENST00000315475	ENSG00000177932	ZNF354C	FALSE	FALSE
chr5	179079584	T	A	ENST00000315475	ENSG00000177932	ZNF354C	FALSE	FALSE
chr5	179079584	T	G	ENST00000315475	ENSG00000177932	ZNF354C	FALSE	FALSE
chr5	179079590	C	A	ENST00000315475	ENSG00000177932	ZNF354C	FALSE	FALSE
chr5	179079592	T	A	ENST00000315475	ENSG00000177932	ZNF354C	FALSE	FALSE
chr5	179079594	G	T	ENST00000315475	ENSG00000177932	ZNF354C	FALSE	FALSE
chr5	179079599	T	A	ENST00000315475	ENSG00000177932	ZNF354C	FALSE	FALSE
chr5	179079603	A	T	ENST00000315475	ENSG00000177932	ZNF354C	FALSE	FALSE
chr5	179079633	G	T	ENST00000315475	ENSG00000177932	ZNF354C
chr5	179079639	C	T	ENST00000315475	ENSG00000177932	ZNF354C
chr5	179079642	C	T	ENST00000315475	ENSG00000177932	ZNF354C
chr5	179079654	G	T	ENST00000315475	ENSG00000177932	ZNF354C
chr5	179079657	C	T	ENST00000315475	ENSG00000177932	ZNF354C
chr5	179079660	A	T	ENST00000315475	ENSG00000177932	ZNF354C
chr5	179079668	T	A	ENST00000315475	ENSG00000177932	ZNF354C
chr5	179079668	T	G	ENST00000315475	ENSG00000177932	ZNF354C
chr5	179079669	C	T	ENST00000315475	ENSG00000177932	ZNF354C
chr5	179079674	C	A	ENST00000315475	ENSG00000177932	ZNF354C
chr5	179079678	G	T	ENST00000315475	ENSG00000177932	ZNF354C
chr5	179079683	T	A	ENST00000315475	ENSG00000177932	ZNF354C
chr5	179079684	G	T	ENST00000315475	ENSG00000177932	ZNF354C
chr5	179079687	A	T	ENST00000315475	ENSG00000177932	ZNF354C
chr5	179079699	C	T	ENST00000315475	ENSG00000177932	ZNF354C
chr5	179079704	T	A	ENST00000315475	ENSG00000177932	ZNF354C
chr5	179079704	T	G	ENST00000315475	ENSG00000177932	ZNF354C
chr5	179079706	C	A	ENST00000315475	ENSG00000177932	ZNF354C
chr5	179079706	C	G	ENST00000315475	ENSG00000177932	ZNF354C
chr5	179079717	G	T	ENST00000315475	ENSG00000177932	ZNF354C
chr5	179079726	A	T	ENST00000315475	ENSG00000177932	ZNF354C
chr5	179079741	G	T	ENST00000315475	ENSG00000177932	ZNF354C
chr5	179079744	A	T	ENST00000315475	ENSG00000177932	ZNF354C
chr5	179079752	T	A	ENST00000315475	ENSG00000177932	ZNF354C
chr5	179079752	T	G	ENST00000315475	ENSG00000177932	ZNF354C
chr5	179079758	T	A	ENST00000315475	ENSG00000177932	ZNF354C
chr5	179079759	G	T	ENST00000315475	ENSG00000177932	ZNF354C
chr5	179079762	G	T	ENST00000315475	ENSG00000177932	ZNF354C
chr5	179079767	T	A	ENST00000315475	ENSG00000177932	ZNF354C
chr5	179079771	A	T	ENST00000315475	ENSG00000177932	ZNF354C
chr5	179079785	C	A	ENST00000315475	ENSG00000177932	ZNF354C
chr5	179079786	A	T	ENST00000315475	ENSG00000177932	ZNF354C
chr5	179079800	T	A	ENST00000315475	ENSG00000177932	ZNF354C
chr5	179079800	T	G	ENST00000315475	ENSG00000177932	ZNF354C
chr5	179079807	C	T	ENST00000315475	ENSG00000177932	ZNF354C
chr5	179079810	A	T	ENST00000315475	ENSG00000177932	ZNF354C
chr5	179079822	G	T	ENST00000315475	ENSG00000177932	ZNF354C
chr5	179079825	G	T	ENST00000315475	ENSG00000177932	ZNF354C
chr5	179079828	A	T	ENST00000315475	ENSG00000177932	ZNF354C
chr5	179079836	T	A	ENST00000315475	ENSG00000177932	ZNF354C
chr5	179079836	T	G	ENST00000315475	ENSG00000177932	ZNF354C
chr5	179079837	C	T	ENST00000315475	ENSG00000177932	ZNF354C
chr5	179079842	T	A	ENST00000315475	ENSG00000177932	ZNF354C
chr5	179079846	C	T	ENST00000315475	ENSG00000177932	ZNF354C
chr5	179079851	T	A	ENST00000315475	ENSG00000177932	ZNF354C
chr5	179079852	G	T	ENST00000315475	ENSG00000177932	ZNF354C
chr5	179079855	A	T	ENST00000315475	ENSG00000177932	ZNF354C
chr5	179079867	C	T	ENST00000315475	ENSG00000177932	ZNF354C
chr5	179079872	T	A	ENST00000315475	ENSG00000177932	ZNF354C
chr5	179079872	T	G	ENST00000315475	ENSG00000177932	ZNF354C
chr5	179079874	C	A	ENST00000315475	ENSG00000177932	ZNF354C
chr5	179079874	C	G	ENST00000315475	ENSG00000177932	ZNF354C
chr5	179079880	T	A	ENST00000315475	ENSG00000177932	ZNF354C
chr5	179079880	T	G	ENST00000315475	ENSG00000177932	ZNF354C
chr5	179079885	G	T	ENST00000315475	ENSG00000177932	ZNF354C
chr5	179079891	G	T	ENST00000315475	ENSG00000177932	ZNF354C
chr5	179079906	G	T	ENST00000315475	ENSG00000177932	ZNF354C
chr5	179079909	G	T	ENST00000315475	ENSG00000177932	ZNF354C
chr5	179079912	A	T	ENST00000315475	ENSG00000177932	ZNF354C
chr5	179079920	T	A	ENST00000315475	ENSG00000177932	ZNF354C
chr5	179079920	T	G	ENST00000315475	ENSG00000177932	ZNF354C
chr5	179079921	A	T	ENST00000315475	ENSG00000177932	ZNF354C
chr5	179079926	T	A	ENST00000315475	ENSG00000177932	ZNF354C
chr5	179079930	G	T	ENST00000315475	ENSG00000177932	ZNF354C
chr5	179079935	T	A	ENST00000315475	ENSG00000177932	ZNF354C
chr5	179079939	A	T	ENST00000315475	ENSG00000177932	ZNF354C
chr5	179079947	C	A	ENST00000315475	ENSG00000177932	ZNF354C
chr5	179079947	C	G	ENST00000315475	ENSG00000177932	ZNF354C
chr5	179079953	C	A	ENST00000315475	ENSG00000177932	ZNF354C
chr5	179079953	C	G	ENST00000315475	ENSG00000177932	ZNF354C
chr5	179079954	A	T	ENST00000315475	ENSG00000177932	ZNF354C
chr5	179079958	C	A	ENST00000315475	ENSG00000177932	ZNF354C	FALSE	FALSE
chr5	179079958	C	G	ENST00000315475	ENSG00000177932	ZNF354C	FALSE	FALSE
chr5	179079968	T	A	ENST00000315475	ENSG00000177932	ZNF354C	FALSE	FALSE
chr5	179079969	A	T	ENST00000315475	ENSG00000177932	ZNF354C	FALSE	FALSE
chr5	179079975	A	T	ENST00000315475	ENSG00000177932	ZNF354C	FALSE	FALSE
chr5	179079978	A	T	ENST00000315475	ENSG00000177932	ZNF354C	FALSE	FALSE
chr5	179079990	A	T	ENST00000315475	ENSG00000177932	ZNF354C	FALSE	FALSE
chr5	179079993	G	T	ENST00000315475	ENSG00000177932	ZNF354C	FALSE	FALSE
chr5	179079996	A	T	ENST00000315475	ENSG00000177932	ZNF354C	FALSE	FALSE
chr5	179080004	T	A	ENST00000315475	ENSG00000177932	ZNF354C	FALSE	FALSE
chr5	179080004	T	G	ENST00000315475	ENSG00000177932	ZNF354C	FALSE	FALSE
chr5	179080005	A	T	ENST00000315475	ENSG00000177932	ZNF354C	FALSE	FALSE
chr5	179080009	G	A	ENST00000315475	ENSG00000177932	ZNF354C	FALSE	FALSE
chr5	179080010	G	A	ENST00000315475	ENSG00000177932	ZNF354C	FALSE	FALSE
chr5	179080011	A	T	ENST00000315475	ENSG00000177932	ZNF354C	FALSE	FALSE
chr5	179080014	G	T	ENST00000315475	ENSG00000177932	ZNF354C	FALSE	FALSE
chr5	179080019	T	A	ENST00000315475	ENSG00000177932	ZNF354C	FALSE	FALSE
chr5	179080019	T	G	ENST00000315475	ENSG00000177932	ZNF354C	FALSE	FALSE
chr5	179080023	A	T	ENST00000315475	ENSG00000177932	ZNF354C	FALSE	FALSE
chr5	179080037	C	A	ENST00000315475	ENSG00000177932	ZNF354C	FALSE	FALSE
chr5	179080045	C	A	ENST00000315475	ENSG00000177932	ZNF354C	FALSE	FALSE
chr5	179080045	C	G	ENST00000315475	ENSG00000177932	ZNF354C	FALSE	FALSE
chr5	179080053	C	T	ENST00000315475	ENSG00000177932	ZNF354C	FALSE	FALSE
chr5	179080058	T	A	ENST00000315475	ENSG00000177932	ZNF354C	FALSE	FALSE
chr5	179080058	T	G	ENST00000315475	ENSG00000177932	ZNF354C	FALSE	FALSE
chr5	179080059	C	T	ENST00000315475	ENSG00000177932	ZNF354C	FALSE	FALSE
chr5	179080062	A	T	ENST00000315475	ENSG00000177932	ZNF354C	FALSE	FALSE
chr5	179080071	A	T	ENST00000315475	ENSG00000177932	ZNF354C	FALSE	FALSE
chr5	179080074	G	T	ENST00000315475	ENSG00000177932	ZNF354C	FALSE	FALSE
chr5	179080080	A	T	ENST00000315475	ENSG00000177932	ZNF354C	FALSE	FALSE
chr5	179080088	T	A	ENST00000315475	ENSG00000177932	ZNF354C	FALSE	FALSE
chr5	179080088	T	G	ENST00000315475	ENSG00000177932	ZNF354C	FALSE	FALSE
chr5	179080089	G	T	ENST00000315475	ENSG00000177932	ZNF354C	FALSE	FALSE
chr5	179113875	T	A	ENST00000251582	ENSG00000087116	ADAMTS2	FALSE	FALSE
chr5	179113878	C	A	ENST00000251582	ENSG00000087116	ADAMTS2	FALSE	FALSE
chr5	179113887	C	A	ENST00000251582	ENSG00000087116	ADAMTS2	FALSE	FALSE
chr5	179113890	T	A	ENST00000251582	ENSG00000087116	ADAMTS2	FALSE	FALSE
chr5	179113893	T	A	ENST00000251582	ENSG00000087116	ADAMTS2	FALSE	FALSE
chr5	179113902	C	A	ENST00000251582	ENSG00000087116	ADAMTS2	FALSE	FALSE
chr5	179113914	C	A	ENST00000251582	ENSG00000087116	ADAMTS2	FALSE	FALSE
chr5	179113917	G	A	ENST00000251582	ENSG00000087116	ADAMTS2	FALSE	FALSE
chr5	179113923	T	A	ENST00000251582	ENSG00000087116	ADAMTS2	FALSE	FALSE
chr5	179113926	G	A	ENST00000251582	ENSG00000087116	ADAMTS2	FALSE	FALSE
chr5	179113932	T	A	ENST00000251582	ENSG00000087116	ADAMTS2	FALSE	FALSE
chr5	179113938	T	A	ENST00000251582	ENSG00000087116	ADAMTS2	FALSE	FALSE
chr5	179113941	C	A	ENST00000251582	ENSG00000087116	ADAMTS2	FALSE	FALSE
chr5	179113942	A	C	ENST00000251582	ENSG00000087116	ADAMTS2	FALSE	FALSE
chr5	179113942	A	T	ENST00000251582	ENSG00000087116	ADAMTS2	FALSE	FALSE
chr5	179113956	G	A	ENST00000251582	ENSG00000087116	ADAMTS2	FALSE	FALSE
chr5	179113959	G	A	ENST00000251582	ENSG00000087116	ADAMTS2	FALSE	FALSE
chr5	179113980	G	A	ENST00000251582	ENSG00000087116	ADAMTS2	FALSE	FALSE
chr5	179113986	C	A	ENST00000251582	ENSG00000087116	ADAMTS2	FALSE	FALSE
chr5	179113992	C	A	ENST00000251582	ENSG00000087116	ADAMTS2	FALSE	FALSE
chr5	179114007	T	A	ENST00000251582	ENSG00000087116	ADAMTS2	FALSE	FALSE
chr5	179114008	G	C	ENST00000251582	ENSG00000087116	ADAMTS2	FALSE	FALSE
chr5	179114008	G	T	ENST00000251582	ENSG00000087116	ADAMTS2	FALSE	FALSE
chr5	179114016	C	A	ENST00000251582	ENSG00000087116	ADAMTS2	FALSE	FALSE
chr5	179114034	C	A	ENST00000251582	ENSG00000087116	ADAMTS2	FALSE	FALSE
chr5	179114046	C	A	ENST00000251582	ENSG00000087116	ADAMTS2	FALSE	FALSE
chr5	179114082	C	A	ENST00000251582	ENSG00000087116	ADAMTS2	FALSE	FALSE
chr5	179114099	G	C	ENST00000251582	ENSG00000087116	ADAMTS2	FALSE	FALSE
chr5	179114099	G	T	ENST00000251582	ENSG00000087116	ADAMTS2	FALSE	FALSE
chr5	179114112	C	A	ENST00000251582	ENSG00000087116	ADAMTS2	FALSE	FALSE
chr5	179114169	T	A	ENST00000251582	ENSG00000087116	ADAMTS2	FALSE	FALSE
chr5	179114184	C	A	ENST00000251582	ENSG00000087116	ADAMTS2	FALSE	FALSE
chr5	179114196	C	A	ENST00000251582	ENSG00000087116	ADAMTS2	FALSE	FALSE
chr5	179114215	G	C	ENST00000251582	ENSG00000087116	ADAMTS2	FALSE	FALSE
chr5	179114215	G	T	ENST00000251582	ENSG00000087116	ADAMTS2	FALSE	FALSE
chr5	179114224	A	T	ENST00000251582	ENSG00000087116	ADAMTS2	FALSE	FALSE
chr5	179114232	T	A	ENST00000251582	ENSG00000087116	ADAMTS2	FALSE	FALSE
chr5	179114233	G	T	ENST00000251582	ENSG00000087116	ADAMTS2	FALSE	FALSE
chr5	179114236	G	T	ENST00000251582	ENSG00000087116	ADAMTS2	FALSE	FALSE
chr5	179114244	T	A	ENST00000251582	ENSG00000087116	ADAMTS2	FALSE	FALSE
chr5	179114248	G	C	ENST00000251582	ENSG00000087116	ADAMTS2	FALSE	FALSE
chr5	179114248	G	T	ENST00000251582	ENSG00000087116	ADAMTS2	FALSE	FALSE
chr5	179114263	G	T	ENST00000251582	ENSG00000087116	ADAMTS2	FALSE	FALSE
chr5	179114266	A	C	ENST00000251582	ENSG00000087116	ADAMTS2	FALSE	FALSE
chr5	179114266	A	T	ENST00000251582	ENSG00000087116	ADAMTS2	FALSE	FALSE
chr5	179114276	A	T	ENST00000251582	ENSG00000087116	ADAMTS2	FALSE	FALSE
chr5	179114283	C	A	ENST00000251582	ENSG00000087116	ADAMTS2	FALSE	FALSE
chr5	179114290	A	T	ENST00000251582	ENSG00000087116	ADAMTS2	FALSE	FALSE
chr5	179114300	G	C	ENST00000251582	ENSG00000087116	ADAMTS2	FALSE	FALSE
chr5	179114300	G	T	ENST00000251582	ENSG00000087116	ADAMTS2	FALSE	FALSE
chr5	179114304	T	A	ENST00000251582	ENSG00000087116	ADAMTS2	FALSE	FALSE
chr5	179114313	G	A	ENST00000251582	ENSG00000087116	ADAMTS2	FALSE	FALSE
chr5	179114314	G	T	ENST00000251582	ENSG00000087116	ADAMTS2	FALSE	FALSE
chr5	179114325	C	A	ENST00000251582	ENSG00000087116	ADAMTS2	TRUE	FALSE
chr5	179114325	C	G	ENST00000251582	ENSG00000087116	ADAMTS2	TRUE	FALSE
chr5	179114325	C	T	ENST00000251582	ENSG00000087116	ADAMTS2	TRUE	FALSE
chr5	179114326	T	A	ENST00000251582	ENSG00000087116	ADAMTS2	TRUE	FALSE
chr5	179114326	T	C	ENST00000251582	ENSG00000087116	ADAMTS2	TRUE	FALSE
chr5	179114326	T	G	ENST00000251582	ENSG00000087116	ADAMTS2	TRUE	FALSE
chr5	179121659	A	C	ENST00000251582	ENSG00000087116	ADAMTS2	FALSE	FALSE
chr5	179121659	A	G	ENST00000251582	ENSG00000087116	ADAMTS2	FALSE	FALSE
chr5	179121659	A	T	ENST00000251582	ENSG00000087116	ADAMTS2	FALSE	FALSE
chr5	179121660	C	A	ENST00000251582	ENSG00000087116	ADAMTS2	FALSE	FALSE
chr5	179121660	C	G	ENST00000251582	ENSG00000087116	ADAMTS2	FALSE	FALSE
chr5	179121660	C	T	ENST00000251582	ENSG00000087116	ADAMTS2	FALSE	FALSE
chr5	179121661	T	A	ENST00000251582	ENSG00000087116	ADAMTS2	FALSE	FALSE
chr5	179121663	G	C	ENST00000251582	ENSG00000087116	ADAMTS2	FALSE	FALSE
chr5	179121663	G	T	ENST00000251582	ENSG00000087116	ADAMTS2	FALSE	FALSE
chr5	179121666	G	T	ENST00000251582	ENSG00000087116	ADAMTS2	FALSE	FALSE
chr5	179121673	T	A	ENST00000251582	ENSG00000087116	ADAMTS2	FALSE	FALSE
chr5	179121684	G	T	ENST00000251582	ENSG00000087116	ADAMTS2	FALSE	FALSE
chr5	179121707	C	T	ENST00000251582	ENSG00000087116	ADAMTS2	FALSE	FALSE
chr5	179121708	C	T	ENST00000251582	ENSG00000087116	ADAMTS2	FALSE	FALSE
chr5	179121712	G	A	ENST00000251582	ENSG00000087116	ADAMTS2	TRUE	TRUE
chr5	179121719	G	C	ENST00000251582	ENSG00000087116	ADAMTS2	TRUE	TRUE
chr5	179121719	G	T	ENST00000251582	ENSG00000087116	ADAMTS2	TRUE	TRUE
chr5	179121727	T	A	ENST00000251582	ENSG00000087116	ADAMTS2	TRUE	TRUE
chr5	179121730	T	A	ENST00000251582	ENSG00000087116	ADAMTS2	TRUE	TRUE
chr5	179121741	G	C	ENST00000251582	ENSG00000087116	ADAMTS2	TRUE	TRUE
chr5	179121741	G	T	ENST00000251582	ENSG00000087116	ADAMTS2	TRUE	TRUE
chr5	179121751	C	A	ENST00000251582	ENSG00000087116	ADAMTS2	TRUE	FALSE
chr5	179121751	C	G	ENST00000251582	ENSG00000087116	ADAMTS2	TRUE	FALSE
chr5	179121751	C	T	ENST00000251582	ENSG00000087116	ADAMTS2	TRUE	FALSE
chr5	179121752	T	A	ENST00000251582	ENSG00000087116	ADAMTS2	TRUE	FALSE
chr5	179121752	T	C	ENST00000251582	ENSG00000087116	ADAMTS2	TRUE	FALSE
chr5	179121752	T	G	ENST00000251582	ENSG00000087116	ADAMTS2	TRUE	FALSE
chr5	179122642	A	C	ENST00000251582	ENSG00000087116	ADAMTS2	TRUE	FALSE
chr5	179122642	A	G	ENST00000251582	ENSG00000087116	ADAMTS2	TRUE	FALSE
chr5	179122642	A	T	ENST00000251582	ENSG00000087116	ADAMTS2	TRUE	FALSE
chr5	179122643	C	A	ENST00000251582	ENSG00000087116	ADAMTS2	TRUE	FALSE
chr5	179122643	C	G	ENST00000251582	ENSG00000087116	ADAMTS2	TRUE	FALSE
chr5	179122643	C	T	ENST00000251582	ENSG00000087116	ADAMTS2	TRUE	FALSE
chr5	179122644	G	A	ENST00000251582	ENSG00000087116	ADAMTS2	TRUE	TRUE
chr5	179122648	A	T	ENST00000251582	ENSG00000087116	ADAMTS2	TRUE	TRUE
chr5	179122663	G	T	ENST00000251582	ENSG00000087116	ADAMTS2	TRUE	TRUE
chr5	179122680	C	A	ENST00000251582	ENSG00000087116	ADAMTS2	TRUE	TRUE
chr5	179122689	C	A	ENST00000251582	ENSG00000087116	ADAMTS2	TRUE	TRUE
chr5	179122692	C	A	ENST00000251582	ENSG00000087116	ADAMTS2	TRUE	TRUE
chr5	179122695	G	A	ENST00000251582	ENSG00000087116	ADAMTS2	TRUE	TRUE
chr5	179122696	G	T	ENST00000251582	ENSG00000087116	ADAMTS2	TRUE	TRUE
chr5	179122726	G	T	ENST00000251582	ENSG00000087116	ADAMTS2	TRUE	TRUE
chr5	179122743	C	A	ENST00000251582	ENSG00000087116	ADAMTS2	TRUE	TRUE
chr5	179122746	G	A	ENST00000251582	ENSG00000087116	ADAMTS2	TRUE	TRUE
chr5	179122759	A	T	ENST00000251582	ENSG00000087116	ADAMTS2	TRUE	TRUE
chr5	179122769	G	C	ENST00000251582	ENSG00000087116	ADAMTS2	TRUE	TRUE
chr5	179122769	G	T	ENST00000251582	ENSG00000087116	ADAMTS2	TRUE	TRUE
chr5	179122771	G	T	ENST00000251582	ENSG00000087116	ADAMTS2	TRUE	TRUE
chr5	179122774	C	A	ENST00000251582	ENSG00000087116	ADAMTS2	TRUE	FALSE
chr5	179122774	C	G	ENST00000251582	ENSG00000087116	ADAMTS2	TRUE	FALSE
chr5	179122774	C	T	ENST00000251582	ENSG00000087116	ADAMTS2	TRUE	FALSE
chr5	179122775	T	A	ENST00000251582	ENSG00000087116	ADAMTS2	TRUE	FALSE
chr5	179122775	T	C	ENST00000251582	ENSG00000087116	ADAMTS2	TRUE	FALSE
chr5	179122775	T	G	ENST00000251582	ENSG00000087116	ADAMTS2	TRUE	FALSE
chr5	179124971	A	C	ENST00000251582	ENSG00000087116	ADAMTS2	FALSE	FALSE
chr5	179124971	A	G	ENST00000251582	ENSG00000087116	ADAMTS2	FALSE	FALSE
chr5	179124971	A	T	ENST00000251582	ENSG00000087116	ADAMTS2	FALSE	FALSE
chr5	179124972	C	A	ENST00000251582	ENSG00000087116	ADAMTS2	FALSE	FALSE
chr5	179124972	C	G	ENST00000251582	ENSG00000087116	ADAMTS2	FALSE	FALSE
chr5	179124972	C	T	ENST00000251582	ENSG00000087116	ADAMTS2	FALSE	FALSE
chr5	179124975	G	A	ENST00000251582	ENSG00000087116	ADAMTS2
chr5	179124979	C	T	ENST00000251582	ENSG00000087116	ADAMTS2
chr5	179124980	C	T	ENST00000251582	ENSG00000087116	ADAMTS2
chr5	179124993	G	A	ENST00000251582	ENSG00000087116	ADAMTS2
chr5	179124994	C	T	ENST00000251582	ENSG00000087116	ADAMTS2
chr5	179124995	C	T	ENST00000251582	ENSG00000087116	ADAMTS2
chr5	179125006	G	T	ENST00000251582	ENSG00000087116	ADAMTS2
chr5	179125014	C	A	ENST00000251582	ENSG00000087116	ADAMTS2
chr5	179125021	G	T	ENST00000251582	ENSG00000087116	ADAMTS2
chr5	179125038	C	A	ENST00000251582	ENSG00000087116	ADAMTS2
chr5	179125054	G	T	ENST00000251582	ENSG00000087116	ADAMTS2
chr5	179125062	T	A	ENST00000251582	ENSG00000087116	ADAMTS2
chr5	179125101	G	A	ENST00000251582	ENSG00000087116	ADAMTS2
chr5	179125105	G	T	ENST00000251582	ENSG00000087116	ADAMTS2
chr5	179125125	G	A	ENST00000251582	ENSG00000087116	ADAMTS2
chr5	179125141	A	T	ENST00000251582	ENSG00000087116	ADAMTS2
chr5	179125149	G	A	ENST00000251582	ENSG00000087116	ADAMTS2	TRUE	TRUE
chr5	179125153	A	T	ENST00000251582	ENSG00000087116	ADAMTS2	TRUE	TRUE
chr5	179125161	C	A	ENST00000251582	ENSG00000087116	ADAMTS2	TRUE	TRUE
chr5	179125162	C	T	ENST00000251582	ENSG00000087116	ADAMTS2	TRUE	TRUE
chr5	179125163	C	T	ENST00000251582	ENSG00000087116	ADAMTS2	TRUE	TRUE
chr5	179125167	C	A	ENST00000251582	ENSG00000087116	ADAMTS2	TRUE	TRUE
chr5	179125177	C	T	ENST00000251582	ENSG00000087116	ADAMTS2	TRUE	TRUE
chr5	179125178	C	T	ENST00000251582	ENSG00000087116	ADAMTS2	TRUE	TRUE
chr5	179125181	C	A	ENST00000251582	ENSG00000087116	ADAMTS2	TRUE	FALSE
chr5	179125181	C	G	ENST00000251582	ENSG00000087116	ADAMTS2	TRUE	FALSE
chr5	179125181	C	T	ENST00000251582	ENSG00000087116	ADAMTS2	TRUE	FALSE
chr5	179125182	T	A	ENST00000251582	ENSG00000087116	ADAMTS2	TRUE	FALSE
chr5	179125182	T	C	ENST00000251582	ENSG00000087116	ADAMTS2	TRUE	FALSE
chr5	179125182	T	G	ENST00000251582	ENSG00000087116	ADAMTS2	TRUE	FALSE
chr5	179125996	A	C	ENST00000251582	ENSG00000087116	ADAMTS2	TRUE	FALSE
chr5	179125996	A	G	ENST00000251582	ENSG00000087116	ADAMTS2	TRUE	FALSE
chr5	179125996	A	T	ENST00000251582	ENSG00000087116	ADAMTS2	TRUE	FALSE
chr5	179125997	C	A	ENST00000251582	ENSG00000087116	ADAMTS2	TRUE	FALSE
chr5	179125997	C	G	ENST00000251582	ENSG00000087116	ADAMTS2	TRUE	FALSE
chr5	179125997	C	T	ENST00000251582	ENSG00000087116	ADAMTS2	TRUE	FALSE
chr5	179126005	G	A	ENST00000251582	ENSG00000087116	ADAMTS2	TRUE	TRUE
chr5	179126009	G	T	ENST00000251582	ENSG00000087116	ADAMTS2	TRUE	TRUE
chr5	179126014	C	A	ENST00000251582	ENSG00000087116	ADAMTS2	TRUE	TRUE
chr5	179126017	G	A	ENST00000251582	ENSG00000087116	ADAMTS2	TRUE	TRUE
chr5	179126024	G	T	ENST00000251582	ENSG00000087116	ADAMTS2	TRUE	TRUE
chr5	179126032	T	A	ENST00000251582	ENSG00000087116	ADAMTS2	TRUE	TRUE
chr5	179126044	T	A	ENST00000251582	ENSG00000087116	ADAMTS2	TRUE	TRUE
chr5	179126050	T	A	ENST00000251582	ENSG00000087116	ADAMTS2	TRUE	TRUE
chr5	179126052	G	T	ENST00000251582	ENSG00000087116	ADAMTS2	TRUE	TRUE
chr5	179126063	A	T	ENST00000251582	ENSG00000087116	ADAMTS2	TRUE	TRUE
chr5	179126086	T	A	ENST00000251582	ENSG00000087116	ADAMTS2	TRUE	TRUE
chr5	179126105	G	T	ENST00000251582	ENSG00000087116	ADAMTS2	TRUE	TRUE
chr5	179126111	A	C	ENST00000251582	ENSG00000087116	ADAMTS2	TRUE	TRUE
chr5	179126111	A	T	ENST00000251582	ENSG00000087116	ADAMTS2	TRUE	TRUE
chr5	179126116	T	A	ENST00000251582	ENSG00000087116	ADAMTS2	TRUE	TRUE
chr5	179126125	G	A	ENST00000251582	ENSG00000087116	ADAMTS2	TRUE	TRUE
chr5	179126131	C	A	ENST00000251582	ENSG00000087116	ADAMTS2	FALSE	FALSE
chr5	179126131	C	G	ENST00000251582	ENSG00000087116	ADAMTS2	FALSE	FALSE
chr5	179126131	C	T	ENST00000251582	ENSG00000087116	ADAMTS2	FALSE	FALSE
chr5	179126132	T	A	ENST00000251582	ENSG00000087116	ADAMTS2	FALSE	FALSE
chr5	179126132	T	C	ENST00000251582	ENSG00000087116	ADAMTS2	FALSE	FALSE
chr5	179126132	T	G	ENST00000251582	ENSG00000087116	ADAMTS2	FALSE	FALSE
chr5	179127957	A	C	ENST00000251582	ENSG00000087116	ADAMTS2	TRUE	FALSE
chr5	179127957	A	G	ENST00000251582	ENSG00000087116	ADAMTS2	TRUE	FALSE
chr5	179127957	A	T	ENST00000251582	ENSG00000087116	ADAMTS2	TRUE	FALSE
chr5	179127958	C	A	ENST00000251582	ENSG00000087116	ADAMTS2	TRUE	FALSE
chr5	179127958	C	G	ENST00000251582	ENSG00000087116	ADAMTS2	TRUE	FALSE
chr5	179127958	C	T	ENST00000251582	ENSG00000087116	ADAMTS2	TRUE	FALSE
chr5	179127962	C	A	ENST00000251582	ENSG00000087116	ADAMTS2	TRUE	TRUE
chr5	179127966	A	T	ENST00000251582	ENSG00000087116	ADAMTS2	TRUE	TRUE
chr5	179127974	T	A	ENST00000251582	ENSG00000087116	ADAMTS2	TRUE	TRUE
chr5	179127978	G	T	ENST00000251582	ENSG00000087116	ADAMTS2	TRUE	TRUE
chr5	179127987	C	T	ENST00000251582	ENSG00000087116	ADAMTS2	TRUE	TRUE
chr5	179127988	C	T	ENST00000251582	ENSG00000087116	ADAMTS2	TRUE	TRUE
chr5	179127992	T	A	ENST00000251582	ENSG00000087116	ADAMTS2	TRUE	TRUE
chr5	179127995	T	A	ENST00000251582	ENSG00000087116	ADAMTS2	TRUE	TRUE
chr5	179128002	C	T	ENST00000251582	ENSG00000087116	ADAMTS2	TRUE	TRUE
chr5	179128003	C	T	ENST00000251582	ENSG00000087116	ADAMTS2	TRUE	TRUE
chr5	179128007	C	A	ENST00000251582	ENSG00000087116	ADAMTS2	TRUE	TRUE
chr5	179128008	G	C	ENST00000251582	ENSG00000087116	ADAMTS2	TRUE	TRUE
chr5	179128008	G	T	ENST00000251582	ENSG00000087116	ADAMTS2	TRUE	TRUE
chr5	179128025	C	A	ENST00000251582	ENSG00000087116	ADAMTS2	TRUE	TRUE
chr5	179128028	C	A	ENST00000251582	ENSG00000087116	ADAMTS2	TRUE	TRUE
chr5	179128057	G	C	ENST00000251582	ENSG00000087116	ADAMTS2	TRUE	TRUE
chr5	179128057	G	T	ENST00000251582	ENSG00000087116	ADAMTS2	TRUE	TRUE
chr5	179128064	C	A	ENST00000251582	ENSG00000087116	ADAMTS2	TRUE	TRUE
chr5	179128074	G	C	ENST00000251582	ENSG00000087116	ADAMTS2	TRUE	TRUE
chr5	179128074	G	T	ENST00000251582	ENSG00000087116	ADAMTS2	TRUE	TRUE
chr5	179128079	T	A	ENST00000251582	ENSG00000087116	ADAMTS2	TRUE	TRUE
chr5	179128080	G	C	ENST00000251582	ENSG00000087116	ADAMTS2	TRUE	TRUE
chr5	179128080	G	T	ENST00000251582	ENSG00000087116	ADAMTS2	TRUE	TRUE
chr5	179128090	G	C	ENST00000251582	ENSG00000087116	ADAMTS2	TRUE	TRUE
chr5	179128090	G	T	ENST00000251582	ENSG00000087116	ADAMTS2	TRUE	TRUE
chr5	179128106	C	A	ENST00000251582	ENSG00000087116	ADAMTS2	TRUE	TRUE
chr5	179128119	C	A	ENST00000251582	ENSG00000087116	ADAMTS2	FALSE	FALSE
chr5	179128119	C	G	ENST00000251582	ENSG00000087116	ADAMTS2	FALSE	FALSE
chr5	179128119	C	T	ENST00000251582	ENSG00000087116	ADAMTS2	FALSE	FALSE
chr5	179128120	T	A	ENST00000251582	ENSG00000087116	ADAMTS2	FALSE	FALSE
chr5	179128120	T	C	ENST00000251582	ENSG00000087116	ADAMTS2	FALSE	FALSE
chr5	179128120	T	G	ENST00000251582	ENSG00000087116	ADAMTS2	FALSE	FALSE
chr5	179129930	A	C	ENST00000251582	ENSG00000087116	ADAMTS2	TRUE	FALSE
chr5	179129930	A	G	ENST00000251582	ENSG00000087116	ADAMTS2	FALSE	FALSE
chr5	179129930	A	T	ENST00000251582	ENSG00000087116	ADAMTS2	TRUE	FALSE
chr5	179129931	C	A	ENST00000251582	ENSG00000087116	ADAMTS2	TRUE	FALSE
chr5	179129931	C	G	ENST00000251582	ENSG00000087116	ADAMTS2	TRUE	FALSE
chr5	179129931	C	T	ENST00000251582	ENSG00000087116	ADAMTS2	TRUE	FALSE
chr5	179129970	G	A	ENST00000251582	ENSG00000087116	ADAMTS2	TRUE	TRUE
chr5	179129979	C	A	ENST00000251582	ENSG00000087116	ADAMTS2	TRUE	TRUE
chr5	179129991	C	A	ENST00000251582	ENSG00000087116	ADAMTS2	TRUE	TRUE
chr5	179129997	T	A	ENST00000251582	ENSG00000087116	ADAMTS2	TRUE	TRUE
chr5	179129998	G	C	ENST00000251582	ENSG00000087116	ADAMTS2	TRUE	TRUE
chr5	179129998	G	T	ENST00000251582	ENSG00000087116	ADAMTS2	TRUE	TRUE
chr5	179130003	C	A	ENST00000251582	ENSG00000087116	ADAMTS2	TRUE	TRUE
chr5	179130004	C	T	ENST00000251582	ENSG00000087116	ADAMTS2	TRUE	TRUE
chr5	179130005	C	T	ENST00000251582	ENSG00000087116	ADAMTS2	TRUE	TRUE
chr5	179130009	C	A	ENST00000251582	ENSG00000087116	ADAMTS2	TRUE	TRUE
chr5	179130033	T	A	ENST00000251582	ENSG00000087116	ADAMTS2	TRUE	TRUE
chr5	179130057	C	A	ENST00000251582	ENSG00000087116	ADAMTS2	TRUE	TRUE
chr5	179130060	C	A	ENST00000251582	ENSG00000087116	ADAMTS2	TRUE	TRUE
chr5	179130065	A	C	ENST00000251582	ENSG00000087116	ADAMTS2	TRUE	TRUE
chr5	179130065	A	T	ENST00000251582	ENSG00000087116	ADAMTS2	TRUE	TRUE
chr5	179130075	T	A	ENST00000251582	ENSG00000087116	ADAMTS2	TRUE	TRUE
chr5	179130084	C	A	ENST00000251582	ENSG00000087116	ADAMTS2	TRUE	TRUE
chr5	179130093	T	A	ENST00000251582	ENSG00000087116	ADAMTS2	TRUE	TRUE
chr5	179130099	C	A	ENST00000251582	ENSG00000087116	ADAMTS2	TRUE	FALSE
chr5	179130099	C	G	ENST00000251582	ENSG00000087116	ADAMTS2	TRUE	FALSE
chr5	179130099	C	T	ENST00000251582	ENSG00000087116	ADAMTS2	TRUE	FALSE
chr5	179130100	T	A	ENST00000251582	ENSG00000087116	ADAMTS2	TRUE	FALSE
chr5	179130100	T	C	ENST00000251582	ENSG00000087116	ADAMTS2	TRUE	FALSE
chr5	179130100	T	G	ENST00000251582	ENSG00000087116	ADAMTS2	TRUE	FALSE
chr5	179132228	A	C	ENST00000251582	ENSG00000087116	ADAMTS2	TRUE	FALSE
chr5	179132228	A	G	ENST00000251582	ENSG00000087116	ADAMTS2	TRUE	FALSE
chr5	179132228	A	T	ENST00000251582	ENSG00000087116	ADAMTS2	TRUE	FALSE
chr5	179132229	C	A	ENST00000251582	ENSG00000087116	ADAMTS2	TRUE	FALSE
chr5	179132229	C	G	ENST00000251582	ENSG00000087116	ADAMTS2	TRUE	FALSE
chr5	179132229	C	T	ENST00000251582	ENSG00000087116	ADAMTS2	TRUE	FALSE
chr5	179132257	C	A	ENST00000251582	ENSG00000087116	ADAMTS2	TRUE	TRUE
chr5	179132260	G	A	ENST00000251582	ENSG00000087116	ADAMTS2	TRUE	TRUE
chr5	179132275	T	A	ENST00000251582	ENSG00000087116	ADAMTS2	TRUE	TRUE
chr5	179132281	C	A	ENST00000251582	ENSG00000087116	ADAMTS2	TRUE	TRUE
chr5	179132293	C	A	ENST00000251582	ENSG00000087116	ADAMTS2	TRUE	TRUE
chr5	179132302	T	A	ENST00000251582	ENSG00000087116	ADAMTS2	TRUE	TRUE
chr5	179132306	G	C	ENST00000251582	ENSG00000087116	ADAMTS2	TRUE	TRUE
chr5	179132306	G	T	ENST00000251582	ENSG00000087116	ADAMTS2	TRUE	TRUE
chr5	179132311	C	A	ENST00000251582	ENSG00000087116	ADAMTS2	TRUE	FALSE
chr5	179132311	C	G	ENST00000251582	ENSG00000087116	ADAMTS2	TRUE	FALSE
chr5	179132311	C	T	ENST00000251582	ENSG00000087116	ADAMTS2	TRUE	FALSE
chr5	179132312	T	A	ENST00000251582	ENSG00000087116	ADAMTS2	TRUE	FALSE
chr5	179132312	T	C	ENST00000251582	ENSG00000087116	ADAMTS2	TRUE	FALSE
chr5	179132312	T	G	ENST00000251582	ENSG00000087116	ADAMTS2	TRUE	FALSE
chr5	179132775	A	C	ENST00000251582	ENSG00000087116	ADAMTS2	TRUE	FALSE
chr5	179132775	A	G	ENST00000251582	ENSG00000087116	ADAMTS2	TRUE	FALSE
chr5	179132775	A	T	ENST00000251582	ENSG00000087116	ADAMTS2	TRUE	FALSE
chr5	179132776	C	A	ENST00000251582	ENSG00000087116	ADAMTS2	TRUE	FALSE
chr5	179132776	C	G	ENST00000251582	ENSG00000087116	ADAMTS2	TRUE	FALSE
chr5	179132776	C	T	ENST00000251582	ENSG00000087116	ADAMTS2	TRUE	FALSE
chr5	179132783	T	A	ENST00000251582	ENSG00000087116	ADAMTS2	TRUE	TRUE
chr5	179132786	T	A	ENST00000251582	ENSG00000087116	ADAMTS2	TRUE	TRUE
chr5	179132791	G	C	ENST00000251582	ENSG00000087116	ADAMTS2	TRUE	TRUE
chr5	179132791	G	T	ENST00000251582	ENSG00000087116	ADAMTS2	TRUE	TRUE
chr5	179132810	T	A	ENST00000251582	ENSG00000087116	ADAMTS2	TRUE	TRUE
chr5	179132819	T	A	ENST00000251582	ENSG00000087116	ADAMTS2	TRUE	TRUE
chr5	179132820	G	T	ENST00000251582	ENSG00000087116	ADAMTS2	TRUE	TRUE
chr5	179132840	C	A	ENST00000251582	ENSG00000087116	ADAMTS2	TRUE	TRUE
chr5	179132841	G	T	ENST00000251582	ENSG00000087116	ADAMTS2	TRUE	TRUE
chr5	179132850	A	T	ENST00000251582	ENSG00000087116	ADAMTS2	TRUE	TRUE
chr5	179132855	T	A	ENST00000251582	ENSG00000087116	ADAMTS2	TRUE	TRUE
chr5	179132861	C	A	ENST00000251582	ENSG00000087116	ADAMTS2	TRUE	TRUE
chr5	179132864	G	A	ENST00000251582	ENSG00000087116	ADAMTS2	TRUE	TRUE
chr5	179132867	T	A	ENST00000251582	ENSG00000087116	ADAMTS2	TRUE	TRUE
chr5	179132889	A	T	ENST00000251582	ENSG00000087116	ADAMTS2	TRUE	TRUE
chr5	179132900	T	A	ENST00000251582	ENSG00000087116	ADAMTS2	TRUE	TRUE
chr5	179132901	C	A	ENST00000251582	ENSG00000087116	ADAMTS2	TRUE	FALSE
chr5	179132901	C	G	ENST00000251582	ENSG00000087116	ADAMTS2	TRUE	FALSE
chr5	179132901	C	T	ENST00000251582	ENSG00000087116	ADAMTS2	TRUE	FALSE
chr5	179132902	T	A	ENST00000251582	ENSG00000087116	ADAMTS2	TRUE	FALSE
chr5	179132902	T	C	ENST00000251582	ENSG00000087116	ADAMTS2	TRUE	FALSE
chr5	179132902	T	G	ENST00000251582	ENSG00000087116	ADAMTS2	TRUE	FALSE
chr5	179135907	A	C	ENST00000251582	ENSG00000087116	ADAMTS2	TRUE	FALSE
chr5	179135907	A	G	ENST00000251582	ENSG00000087116	ADAMTS2	TRUE	FALSE
chr5	179135907	A	T	ENST00000251582	ENSG00000087116	ADAMTS2	TRUE	FALSE
chr5	179135908	C	A	ENST00000251582	ENSG00000087116	ADAMTS2	TRUE	FALSE
chr5	179135908	C	G	ENST00000251582	ENSG00000087116	ADAMTS2	TRUE	FALSE
chr5	179135908	C	T	ENST00000251582	ENSG00000087116	ADAMTS2	TRUE	FALSE
chr5	179135912	G	T	ENST00000251582	ENSG00000087116	ADAMTS2	TRUE	TRUE
chr5	179135927	A	T	ENST00000251582	ENSG00000087116	ADAMTS2	TRUE	TRUE
chr5	179135947	T	A	ENST00000251582	ENSG00000087116	ADAMTS2	TRUE	TRUE
chr5	179135948	G	C	ENST00000251582	ENSG00000087116	ADAMTS2	TRUE	TRUE
chr5	179135948	G	T	ENST00000251582	ENSG00000087116	ADAMTS2	TRUE	TRUE
chr5	179135954	G	T	ENST00000251582	ENSG00000087116	ADAMTS2	TRUE	TRUE
chr5	179135983	T	A	ENST00000251582	ENSG00000087116	ADAMTS2	TRUE	TRUE
chr5	179135998	C	A	ENST00000251582	ENSG00000087116	ADAMTS2	TRUE	TRUE
chr5	179136007	C	A	ENST00000251582	ENSG00000087116	ADAMTS2	TRUE	TRUE
chr5	179136016	C	A	ENST00000251582	ENSG00000087116	ADAMTS2	TRUE	TRUE
chr5	179136017	G	T	ENST00000251582	ENSG00000087116	ADAMTS2	TRUE	TRUE
chr5	179136020	G	C	ENST00000251582	ENSG00000087116	ADAMTS2	TRUE	TRUE
chr5	179136020	G	T	ENST00000251582	ENSG00000087116	ADAMTS2	TRUE	TRUE
chr5	179136029	G	T	ENST00000251582	ENSG00000087116	ADAMTS2	TRUE	TRUE
chr5	179136034	T	A	ENST00000251582	ENSG00000087116	ADAMTS2	TRUE	TRUE
chr5	179136037	C	A	ENST00000251582	ENSG00000087116	ADAMTS2	TRUE	TRUE
chr5	179136040	T	A	ENST00000251582	ENSG00000087116	ADAMTS2	TRUE	TRUE
chr5	179136043	C	A	ENST00000251582	ENSG00000087116	ADAMTS2	TRUE	FALSE
chr5	179136043	C	G	ENST00000251582	ENSG00000087116	ADAMTS2	TRUE	FALSE
chr5	179136043	C	T	ENST00000251582	ENSG00000087116	ADAMTS2	TRUE	FALSE
chr5	179136044	T	A	ENST00000251582	ENSG00000087116	ADAMTS2	TRUE	FALSE
chr5	179136044	T	C	ENST00000251582	ENSG00000087116	ADAMTS2	TRUE	FALSE
chr5	179136044	T	G	ENST00000251582	ENSG00000087116	ADAMTS2	TRUE	FALSE
chr5	179137767	A	C	ENST00000251582	ENSG00000087116	ADAMTS2	TRUE	FALSE
chr5	179137767	A	G	ENST00000251582	ENSG00000087116	ADAMTS2	TRUE	FALSE
chr5	179137767	A	T	ENST00000251582	ENSG00000087116	ADAMTS2	TRUE	FALSE
chr5	179137768	C	A	ENST00000251582	ENSG00000087116	ADAMTS2	TRUE	FALSE
chr5	179137768	C	G	ENST00000251582	ENSG00000087116	ADAMTS2	TRUE	FALSE
chr5	179137768	C	T	ENST00000251582	ENSG00000087116	ADAMTS2	TRUE	FALSE
chr5	179137781	C	A	ENST00000251582	ENSG00000087116	ADAMTS2
chr5	179137791	C	T	ENST00000251582	ENSG00000087116	ADAMTS2
chr5	179137792	C	T	ENST00000251582	ENSG00000087116	ADAMTS2
chr5	179137802	G	A	ENST00000251582	ENSG00000087116	ADAMTS2	TRUE	TRUE
chr5	179137817	C	A	ENST00000251582	ENSG00000087116	ADAMTS2	TRUE	TRUE
chr5	179137821	G	C	ENST00000251582	ENSG00000087116	ADAMTS2	TRUE	TRUE
chr5	179137821	G	T	ENST00000251582	ENSG00000087116	ADAMTS2	TRUE	TRUE
chr5	179137830	C	T	ENST00000251582	ENSG00000087116	ADAMTS2	TRUE	TRUE
chr5	179137831	C	T	ENST00000251582	ENSG00000087116	ADAMTS2	TRUE	TRUE
chr5	179137835	G	A	ENST00000251582	ENSG00000087116	ADAMTS2	TRUE	TRUE
chr5	179137839	G	T	ENST00000251582	ENSG00000087116	ADAMTS2	TRUE	TRUE
chr5	179137844	G	A	ENST00000251582	ENSG00000087116	ADAMTS2	TRUE	TRUE
chr5	179137847	C	A	ENST00000251582	ENSG00000087116	ADAMTS2	TRUE	TRUE
chr5	179137850	C	A	ENST00000251582	ENSG00000087116	ADAMTS2	TRUE	TRUE
chr5	179137875	G	T	ENST00000251582	ENSG00000087116	ADAMTS2	TRUE	TRUE
chr5	179137883	G	A	ENST00000251582	ENSG00000087116	ADAMTS2	TRUE	TRUE
chr5	179137890	G	T	ENST00000251582	ENSG00000087116	ADAMTS2	TRUE	TRUE
chr5	179137898	G	A	ENST00000251582	ENSG00000087116	ADAMTS2	TRUE	TRUE
chr5	179137905	G	C	ENST00000251582	ENSG00000087116	ADAMTS2	TRUE	TRUE
chr5	179137905	G	T	ENST00000251582	ENSG00000087116	ADAMTS2	TRUE	TRUE
chr5	179137918	G	T	ENST00000251582	ENSG00000087116	ADAMTS2	TRUE	TRUE
chr5	179137920	G	T	ENST00000251582	ENSG00000087116	ADAMTS2	TRUE	TRUE
chr5	179137945	C	A	ENST00000251582	ENSG00000087116	ADAMTS2	TRUE	FALSE
chr5	179137945	C	G	ENST00000251582	ENSG00000087116	ADAMTS2	TRUE	FALSE
chr5	179137945	C	T	ENST00000251582	ENSG00000087116	ADAMTS2	TRUE	FALSE
chr5	179137946	T	A	ENST00000251582	ENSG00000087116	ADAMTS2	TRUE	FALSE
chr5	179137946	T	C	ENST00000251582	ENSG00000087116	ADAMTS2	TRUE	FALSE
chr5	179137946	T	G	ENST00000251582	ENSG00000087116	ADAMTS2	TRUE	FALSE
chr5	179139888	A	C	ENST00000251582	ENSG00000087116	ADAMTS2	FALSE	FALSE
chr5	179139888	A	G	ENST00000251582	ENSG00000087116	ADAMTS2	FALSE	FALSE
chr5	179139888	A	T	ENST00000251582	ENSG00000087116	ADAMTS2	FALSE	FALSE
chr5	179139889	C	A	ENST00000251582	ENSG00000087116	ADAMTS2	FALSE	FALSE
chr5	179139889	C	G	ENST00000251582	ENSG00000087116	ADAMTS2	FALSE	FALSE
chr5	179139889	C	T	ENST00000251582	ENSG00000087116	ADAMTS2	FALSE	FALSE
chr5	179139901	A	T	ENST00000251582	ENSG00000087116	ADAMTS2	TRUE	TRUE
chr5	179139906	G	A	ENST00000251582	ENSG00000087116	ADAMTS2	TRUE	TRUE
chr5	179139921	T	A	ENST00000251582	ENSG00000087116	ADAMTS2	TRUE	TRUE
chr5	179139934	A	T	ENST00000251582	ENSG00000087116	ADAMTS2	TRUE	TRUE
chr5	179139944	G	C	ENST00000251582	ENSG00000087116	ADAMTS2	TRUE	TRUE
chr5	179139944	G	T	ENST00000251582	ENSG00000087116	ADAMTS2	TRUE	TRUE
chr5	179139946	G	T	ENST00000251582	ENSG00000087116	ADAMTS2	TRUE	TRUE
chr5	179139964	C	T	ENST00000251582	ENSG00000087116	ADAMTS2	TRUE	TRUE
chr5	179139965	C	T	ENST00000251582	ENSG00000087116	ADAMTS2	TRUE	TRUE
chr5	179139973	C	T	ENST00000251582	ENSG00000087116	ADAMTS2	TRUE	TRUE
chr5	179139974	C	T	ENST00000251582	ENSG00000087116	ADAMTS2	TRUE	TRUE
chr5	179139990	T	A	ENST00000251582	ENSG00000087116	ADAMTS2	TRUE	TRUE
chr5	179140009	C	T	ENST00000251582	ENSG00000087116	ADAMTS2	TRUE	TRUE
chr5	179140010	C	T	ENST00000251582	ENSG00000087116	ADAMTS2	TRUE	TRUE
chr5	179140015	G	T	ENST00000251582	ENSG00000087116	ADAMTS2	TRUE	TRUE
chr5	179140023	C	A	ENST00000251582	ENSG00000087116	ADAMTS2	TRUE	TRUE
chr5	179140026	T	A	ENST00000251582	ENSG00000087116	ADAMTS2	TRUE	TRUE
chr5	179140030	A	T	ENST00000251582	ENSG00000087116	ADAMTS2	TRUE	TRUE
chr5	179140036	C	A	ENST00000251582	ENSG00000087116	ADAMTS2	FALSE	FALSE
chr5	179140036	C	G	ENST00000251582	ENSG00000087116	ADAMTS2	FALSE	FALSE
chr5	179140036	C	T	ENST00000251582	ENSG00000087116	ADAMTS2	FALSE	FALSE
chr5	179140037	T	A	ENST00000251582	ENSG00000087116	ADAMTS2	FALSE	FALSE
chr5	179140037	T	C	ENST00000251582	ENSG00000087116	ADAMTS2	FALSE	FALSE
chr5	179140037	T	G	ENST00000251582	ENSG00000087116	ADAMTS2	FALSE	FALSE
chr5	179152140	A	C	ENST00000251582	ENSG00000087116	ADAMTS2	TRUE	FALSE
chr5	179152140	A	G	ENST00000251582	ENSG00000087116	ADAMTS2	TRUE	FALSE
chr5	179152140	A	T	ENST00000251582	ENSG00000087116	ADAMTS2	TRUE	FALSE
chr5	179152141	C	A	ENST00000251582	ENSG00000087116	ADAMTS2	TRUE	FALSE
chr5	179152141	C	G	ENST00000251582	ENSG00000087116	ADAMTS2	TRUE	FALSE
chr5	179152141	C	T	ENST00000251582	ENSG00000087116	ADAMTS2	TRUE	FALSE
chr5	179152144	T	A	ENST00000251582	ENSG00000087116	ADAMTS2	TRUE	TRUE
chr5	179152154	A	T	ENST00000251582	ENSG00000087116	ADAMTS2	TRUE	TRUE
chr5	179152170	A	T	ENST00000251582	ENSG00000087116	ADAMTS2	TRUE	TRUE
chr5	179152183	T	A	ENST00000251582	ENSG00000087116	ADAMTS2	TRUE	TRUE
chr5	179152186	T	A	ENST00000251582	ENSG00000087116	ADAMTS2	TRUE	TRUE
chr5	179152192	T	A	ENST00000251582	ENSG00000087116	ADAMTS2	TRUE	TRUE
chr5	179152193	G	T	ENST00000251582	ENSG00000087116	ADAMTS2	TRUE	TRUE
chr5	179152199	G	C	ENST00000251582	ENSG00000087116	ADAMTS2	TRUE	TRUE
chr5	179152199	G	T	ENST00000251582	ENSG00000087116	ADAMTS2	TRUE	TRUE
chr5	179152220	G	T	ENST00000251582	ENSG00000087116	ADAMTS2	TRUE	TRUE
chr5	179152223	C	T	ENST00000251582	ENSG00000087116	ADAMTS2	TRUE	TRUE
chr5	179152224	C	T	ENST00000251582	ENSG00000087116	ADAMTS2	TRUE	TRUE
chr5	179152231	G	A	ENST00000251582	ENSG00000087116	ADAMTS2	TRUE	TRUE
chr5	179152234	T	A	ENST00000251582	ENSG00000087116	ADAMTS2	TRUE	TRUE
chr5	179152235	G	T	ENST00000251582	ENSG00000087116	ADAMTS2	TRUE	TRUE
chr5	179152256	C	A	ENST00000251582	ENSG00000087116	ADAMTS2	TRUE	FALSE
chr5	179152256	C	G	ENST00000251582	ENSG00000087116	ADAMTS2	TRUE	FALSE
chr5	179152256	C	T	ENST00000251582	ENSG00000087116	ADAMTS2	TRUE	FALSE
chr5	179152257	T	A	ENST00000251582	ENSG00000087116	ADAMTS2	TRUE	FALSE
chr5	179152257	T	C	ENST00000251582	ENSG00000087116	ADAMTS2	TRUE	FALSE
chr5	179152257	T	G	ENST00000251582	ENSG00000087116	ADAMTS2	TRUE	FALSE
chr5	179153489	A	C	ENST00000251582	ENSG00000087116	ADAMTS2	TRUE	FALSE
chr5	179153489	A	G	ENST00000251582	ENSG00000087116	ADAMTS2	TRUE	FALSE
chr5	179153489	A	T	ENST00000251582	ENSG00000087116	ADAMTS2	TRUE	FALSE
chr5	179153490	C	A	ENST00000251582	ENSG00000087116	ADAMTS2	TRUE	FALSE
chr5	179153490	C	G	ENST00000251582	ENSG00000087116	ADAMTS2	TRUE	FALSE
chr5	179153490	C	T	ENST00000251582	ENSG00000087116	ADAMTS2	TRUE	FALSE
chr5	179153497	G	T	ENST00000251582	ENSG00000087116	ADAMTS2	TRUE	TRUE
chr5	179153506	G	C	ENST00000251582	ENSG00000087116	ADAMTS2	TRUE	TRUE
chr5	179153506	G	T	ENST00000251582	ENSG00000087116	ADAMTS2	TRUE	TRUE
chr5	179153530	G	T	ENST00000251582	ENSG00000087116	ADAMTS2	TRUE	TRUE
chr5	179153535	G	A	ENST00000251582	ENSG00000087116	ADAMTS2	TRUE	TRUE
chr5	179153538	C	A	ENST00000251582	ENSG00000087116	ADAMTS2	TRUE	TRUE
chr5	179153548	G	C	ENST00000251582	ENSG00000087116	ADAMTS2	TRUE	TRUE
chr5	179153548	G	T	ENST00000251582	ENSG00000087116	ADAMTS2	TRUE	TRUE
chr5	179153559	C	A	ENST00000251582	ENSG00000087116	ADAMTS2	TRUE	TRUE
chr5	179153568	G	A	ENST00000251582	ENSG00000087116	ADAMTS2	TRUE	TRUE
chr5	179153581	C	T	ENST00000251582	ENSG00000087116	ADAMTS2	TRUE	TRUE
chr5	179153582	C	T	ENST00000251582	ENSG00000087116	ADAMTS2	TRUE	TRUE
chr5	179153611	G	T	ENST00000251582	ENSG00000087116	ADAMTS2	TRUE	TRUE
chr5	179153617	A	C	ENST00000251582	ENSG00000087116	ADAMTS2	TRUE	TRUE
chr5	179153617	A	T	ENST00000251582	ENSG00000087116	ADAMTS2	TRUE	TRUE
chr5	179153624	C	A	ENST00000251582	ENSG00000087116	ADAMTS2	TRUE	FALSE
chr5	179153624	C	G	ENST00000251582	ENSG00000087116	ADAMTS2	TRUE	FALSE
chr5	179153624	C	T	ENST00000251582	ENSG00000087116	ADAMTS2	TRUE	FALSE
chr5	179153625	T	A	ENST00000251582	ENSG00000087116	ADAMTS2	TRUE	FALSE
chr5	179153625	T	C	ENST00000251582	ENSG00000087116	ADAMTS2	TRUE	FALSE
chr5	179153625	T	G	ENST00000251582	ENSG00000087116	ADAMTS2	TRUE	FALSE
chr5	179154047	A	C	ENST00000251582	ENSG00000087116	ADAMTS2	TRUE	FALSE
chr5	179154047	A	G	ENST00000251582	ENSG00000087116	ADAMTS2	TRUE	FALSE
chr5	179154047	A	T	ENST00000251582	ENSG00000087116	ADAMTS2	TRUE	FALSE
chr5	179154048	C	A	ENST00000251582	ENSG00000087116	ADAMTS2	TRUE	FALSE
chr5	179154048	C	G	ENST00000251582	ENSG00000087116	ADAMTS2	TRUE	FALSE
chr5	179154048	C	T	ENST00000251582	ENSG00000087116	ADAMTS2	TRUE	FALSE
chr5	179154054	G	C	ENST00000251582	ENSG00000087116	ADAMTS2	TRUE	TRUE
chr5	179154054	G	T	ENST00000251582	ENSG00000087116	ADAMTS2	TRUE	TRUE
chr5	179154068	C	A	ENST00000251582	ENSG00000087116	ADAMTS2	TRUE	TRUE
chr5	179154071	G	A	ENST00000251582	ENSG00000087116	ADAMTS2	TRUE	TRUE
chr5	179154074	G	A	ENST00000251582	ENSG00000087116	ADAMTS2	TRUE	TRUE
chr5	179154078	G	T	ENST00000251582	ENSG00000087116	ADAMTS2	TRUE	TRUE
chr5	179154087	C	T	ENST00000251582	ENSG00000087116	ADAMTS2	TRUE	TRUE
chr5	179154088	C	T	ENST00000251582	ENSG00000087116	ADAMTS2	TRUE	TRUE
chr5	179154113	G	A	ENST00000251582	ENSG00000087116	ADAMTS2	TRUE	TRUE
chr5	179154149	C	A	ENST00000251582	ENSG00000087116	ADAMTS2	TRUE	TRUE
chr5	179154156	A	T	ENST00000251582	ENSG00000087116	ADAMTS2	TRUE	TRUE
chr5	179154170	G	A	ENST00000251582	ENSG00000087116	ADAMTS2	TRUE	TRUE
chr5	179154182	C	A	ENST00000251582	ENSG00000087116	ADAMTS2	TRUE	TRUE
chr5	179154193	C	A	ENST00000251582	ENSG00000087116	ADAMTS2	TRUE	FALSE
chr5	179154193	C	G	ENST00000251582	ENSG00000087116	ADAMTS2	TRUE	FALSE
chr5	179154193	C	T	ENST00000251582	ENSG00000087116	ADAMTS2	TRUE	FALSE
chr5	179154194	T	A	ENST00000251582	ENSG00000087116	ADAMTS2	TRUE	FALSE
chr5	179154194	T	C	ENST00000251582	ENSG00000087116	ADAMTS2	TRUE	FALSE
chr5	179154194	T	G	ENST00000251582	ENSG00000087116	ADAMTS2	TRUE	FALSE
chr5	179154812	A	C	ENST00000251582	ENSG00000087116	ADAMTS2	TRUE	FALSE
chr5	179154812	A	G	ENST00000251582	ENSG00000087116	ADAMTS2	TRUE	FALSE
chr5	179154812	A	T	ENST00000251582	ENSG00000087116	ADAMTS2	TRUE	FALSE
chr5	179154813	C	A	ENST00000251582	ENSG00000087116	ADAMTS2	TRUE	FALSE
chr5	179154813	C	G	ENST00000251582	ENSG00000087116	ADAMTS2	TRUE	FALSE
chr5	179154813	C	T	ENST00000251582	ENSG00000087116	ADAMTS2	TRUE	FALSE
chr5	179154827	C	A	ENST00000251582	ENSG00000087116	ADAMTS2	TRUE	TRUE
chr5	179154847	G	C	ENST00000251582	ENSG00000087116	ADAMTS2	TRUE	TRUE
chr5	179154847	G	T	ENST00000251582	ENSG00000087116	ADAMTS2	TRUE	TRUE
chr5	179154863	C	A	ENST00000251582	ENSG00000087116	ADAMTS2	TRUE	TRUE
chr5	179154876	G	T	ENST00000251582	ENSG00000087116	ADAMTS2	TRUE	TRUE
chr5	179154894	G	T	ENST00000251582	ENSG00000087116	ADAMTS2	TRUE	TRUE
chr5	179154915	A	C	ENST00000251582	ENSG00000087116	ADAMTS2	TRUE	TRUE
chr5	179154915	A	T	ENST00000251582	ENSG00000087116	ADAMTS2	TRUE	TRUE
chr5	179154920	C	A	ENST00000251582	ENSG00000087116	ADAMTS2	TRUE	FALSE
chr5	179154920	C	G	ENST00000251582	ENSG00000087116	ADAMTS2	TRUE	FALSE
chr5	179154920	C	T	ENST00000251582	ENSG00000087116	ADAMTS2	TRUE	FALSE
chr5	179154921	T	A	ENST00000251582	ENSG00000087116	ADAMTS2	TRUE	FALSE
chr5	179154921	T	C	ENST00000251582	ENSG00000087116	ADAMTS2	TRUE	FALSE
chr5	179154921	T	G	ENST00000251582	ENSG00000087116	ADAMTS2	TRUE	FALSE
chr5	179158721	A	C	ENST00000251582	ENSG00000087116	ADAMTS2	TRUE	FALSE
chr5	179158721	A	G	ENST00000251582	ENSG00000087116	ADAMTS2	FALSE	FALSE
chr5	179158721	A	T	ENST00000251582	ENSG00000087116	ADAMTS2	TRUE	FALSE
chr5	179158722	C	A	ENST00000251582	ENSG00000087116	ADAMTS2	TRUE	FALSE
chr5	179158722	C	G	ENST00000251582	ENSG00000087116	ADAMTS2	TRUE	FALSE
chr5	179158722	C	T	ENST00000251582	ENSG00000087116	ADAMTS2	TRUE	FALSE
chr5	179158726	G	A	ENST00000251582	ENSG00000087116	ADAMTS2	TRUE	TRUE
chr5	179158750	G	A	ENST00000251582	ENSG00000087116	ADAMTS2	TRUE	TRUE
chr5	179158778	G	C	ENST00000251582	ENSG00000087116	ADAMTS2	TRUE	TRUE
chr5	179158778	G	T	ENST00000251582	ENSG00000087116	ADAMTS2	TRUE	TRUE
chr5	179158783	C	A	ENST00000251582	ENSG00000087116	ADAMTS2	TRUE	TRUE
chr5	179158804	T	A	ENST00000251582	ENSG00000087116	ADAMTS2	TRUE	TRUE
chr5	179158807	G	A	ENST00000251582	ENSG00000087116	ADAMTS2	TRUE	TRUE
chr5	179158810	G	A	ENST00000251582	ENSG00000087116	ADAMTS2	TRUE	TRUE
chr5	179158814	G	C	ENST00000251582	ENSG00000087116	ADAMTS2	TRUE	TRUE
chr5	179158814	G	T	ENST00000251582	ENSG00000087116	ADAMTS2	TRUE	TRUE
chr5	179158820	C	T	ENST00000251582	ENSG00000087116	ADAMTS2	TRUE	TRUE
chr5	179158821	C	T	ENST00000251582	ENSG00000087116	ADAMTS2	TRUE	TRUE
chr5	179158826	G	T	ENST00000251582	ENSG00000087116	ADAMTS2	TRUE	TRUE
chr5	179158837	C	A	ENST00000251582	ENSG00000087116	ADAMTS2	TRUE	TRUE
chr5	179158846	G	A	ENST00000251582	ENSG00000087116	ADAMTS2	TRUE	TRUE
chr5	179158864	C	A	ENST00000251582	ENSG00000087116	ADAMTS2	TRUE	TRUE
chr5	179158880	C	A	ENST00000251582	ENSG00000087116	ADAMTS2	TRUE	FALSE
chr5	179158880	C	G	ENST00000251582	ENSG00000087116	ADAMTS2	TRUE	FALSE
chr5	179158880	C	T	ENST00000251582	ENSG00000087116	ADAMTS2	TRUE	FALSE
chr5	179158881	T	A	ENST00000251582	ENSG00000087116	ADAMTS2	TRUE	FALSE
chr5	179158881	T	C	ENST00000251582	ENSG00000087116	ADAMTS2	TRUE	FALSE
chr5	179158881	T	G	ENST00000251582	ENSG00000087116	ADAMTS2	TRUE	FALSE
chr5	179181070	A	C	ENST00000251582	ENSG00000087116	ADAMTS2	TRUE	FALSE
chr5	179181070	A	G	ENST00000251582	ENSG00000087116	ADAMTS2	FALSE	FALSE
chr5	179181070	A	T	ENST00000251582	ENSG00000087116	ADAMTS2	TRUE	FALSE
chr5	179181071	C	A	ENST00000251582	ENSG00000087116	ADAMTS2	TRUE	FALSE
chr5	179181071	C	G	ENST00000251582	ENSG00000087116	ADAMTS2	TRUE	FALSE
chr5	179181071	C	T	ENST00000251582	ENSG00000087116	ADAMTS2	TRUE	FALSE
chr5	179181074	T	A	ENST00000251582	ENSG00000087116	ADAMTS2	TRUE	TRUE
chr5	179181077	C	A	ENST00000251582	ENSG00000087116	ADAMTS2	TRUE	TRUE
chr5	179181078	A	C	ENST00000251582	ENSG00000087116	ADAMTS2	TRUE	TRUE
chr5	179181078	A	T	ENST00000251582	ENSG00000087116	ADAMTS2	TRUE	TRUE
chr5	179181127	A	T	ENST00000251582	ENSG00000087116	ADAMTS2	TRUE	TRUE
chr5	179181134	C	A	ENST00000251582	ENSG00000087116	ADAMTS2	TRUE	TRUE
chr5	179181141	G	C	ENST00000251582	ENSG00000087116	ADAMTS2	TRUE	TRUE
chr5	179181141	G	T	ENST00000251582	ENSG00000087116	ADAMTS2	TRUE	TRUE
chr5	179181149	C	A	ENST00000251582	ENSG00000087116	ADAMTS2	TRUE	TRUE
chr5	179181156	C	A	ENST00000251582	ENSG00000087116	ADAMTS2	TRUE	FALSE
chr5	179181156	C	G	ENST00000251582	ENSG00000087116	ADAMTS2	TRUE	FALSE
chr5	179181156	C	T	ENST00000251582	ENSG00000087116	ADAMTS2	TRUE	FALSE
chr5	179181157	T	A	ENST00000251582	ENSG00000087116	ADAMTS2	TRUE	FALSE
chr5	179181157	T	C	ENST00000251582	ENSG00000087116	ADAMTS2	TRUE	FALSE
chr5	179181157	T	G	ENST00000251582	ENSG00000087116	ADAMTS2	TRUE	FALSE
chr5	179207511	A	C	ENST00000251582	ENSG00000087116	ADAMTS2	TRUE	FALSE
chr5	179207511	A	G	ENST00000251582	ENSG00000087116	ADAMTS2	TRUE	FALSE
chr5	179207511	A	T	ENST00000251582	ENSG00000087116	ADAMTS2	TRUE	FALSE
chr5	179207512	C	A	ENST00000251582	ENSG00000087116	ADAMTS2	TRUE	FALSE
chr5	179207512	C	G	ENST00000251582	ENSG00000087116	ADAMTS2	TRUE	FALSE
chr5	179207512	C	T	ENST00000251582	ENSG00000087116	ADAMTS2	TRUE	FALSE
chr5	179207534	G	C	ENST00000251582	ENSG00000087116	ADAMTS2
chr5	179207534	G	T	ENST00000251582	ENSG00000087116	ADAMTS2
chr5	179207539	T	A	ENST00000251582	ENSG00000087116	ADAMTS2
chr5	179207542	G	A	ENST00000251582	ENSG00000087116	ADAMTS2
chr5	179207551	C	A	ENST00000251582	ENSG00000087116	ADAMTS2
chr5	179207554	T	A	ENST00000251582	ENSG00000087116	ADAMTS2
chr5	179207566	G	A	ENST00000251582	ENSG00000087116	ADAMTS2
chr5	179207599	C	A	ENST00000251582	ENSG00000087116	ADAMTS2
chr5	179207606	G	C	ENST00000251582	ENSG00000087116	ADAMTS2	TRUE	TRUE
chr5	179207606	G	T	ENST00000251582	ENSG00000087116	ADAMTS2	TRUE	TRUE
chr5	179207646	G	T	ENST00000251582	ENSG00000087116	ADAMTS2	TRUE	TRUE
chr5	179207662	C	A	ENST00000251582	ENSG00000087116	ADAMTS2	TRUE	TRUE
chr5	179207665	C	A	ENST00000251582	ENSG00000087116	ADAMTS2	TRUE	TRUE
chr5	179207716	C	A	ENST00000251582	ENSG00000087116	ADAMTS2	TRUE	FALSE
chr5	179207716	C	G	ENST00000251582	ENSG00000087116	ADAMTS2	TRUE	FALSE
chr5	179207716	C	T	ENST00000251582	ENSG00000087116	ADAMTS2	TRUE	FALSE
chr5	179207717	T	A	ENST00000251582	ENSG00000087116	ADAMTS2	TRUE	FALSE
chr5	179207717	T	C	ENST00000251582	ENSG00000087116	ADAMTS2	TRUE	FALSE
chr5	179207717	T	G	ENST00000251582	ENSG00000087116	ADAMTS2	TRUE	FALSE
chr5	179272909	A	C	ENST00000251582	ENSG00000087116	ADAMTS2	TRUE	FALSE
chr5	179272909	A	G	ENST00000251582	ENSG00000087116	ADAMTS2	TRUE	FALSE
chr5	179272909	A	T	ENST00000251582	ENSG00000087116	ADAMTS2	TRUE	FALSE
chr5	179272910	C	A	ENST00000251582	ENSG00000087116	ADAMTS2	TRUE	FALSE
chr5	179272910	C	G	ENST00000251582	ENSG00000087116	ADAMTS2	TRUE	FALSE
chr5	179272910	C	T	ENST00000251582	ENSG00000087116	ADAMTS2	TRUE	FALSE
chr5	179272926	G	A	ENST00000251582	ENSG00000087116	ADAMTS2	TRUE	TRUE
chr5	179272963	A	C	ENST00000251582	ENSG00000087116	ADAMTS2	TRUE	TRUE
chr5	179272963	A	T	ENST00000251582	ENSG00000087116	ADAMTS2	TRUE	TRUE
chr5	179272986	G	A	ENST00000251582	ENSG00000087116	ADAMTS2	TRUE	TRUE
chr5	179272989	C	A	ENST00000251582	ENSG00000087116	ADAMTS2	TRUE	TRUE
chr5	179272995	C	A	ENST00000251582	ENSG00000087116	ADAMTS2	TRUE	TRUE
chr5	179272998	G	A	ENST00000251582	ENSG00000087116	ADAMTS2	TRUE	TRUE
chr5	179273013	T	A	ENST00000251582	ENSG00000087116	ADAMTS2	TRUE	TRUE
chr5	179273016	C	A	ENST00000251582	ENSG00000087116	ADAMTS2	TRUE	TRUE
chr5	179273018	A	T	ENST00000251582	ENSG00000087116	ADAMTS2	TRUE	TRUE
chr5	179273025	C	A	ENST00000251582	ENSG00000087116	ADAMTS2	TRUE	TRUE
chr5	179273037	C	A	ENST00000251582	ENSG00000087116	ADAMTS2	TRUE	TRUE
chr5	179273040	C	A	ENST00000251582	ENSG00000087116	ADAMTS2	TRUE	TRUE
chr5	179273043	C	A	ENST00000251582	ENSG00000087116	ADAMTS2	TRUE	TRUE
chr5	179273046	C	A	ENST00000251582	ENSG00000087116	ADAMTS2	TRUE	TRUE
chr5	179273065	C	A	ENST00000251582	ENSG00000087116	ADAMTS2	TRUE	FALSE
chr5	179273065	C	G	ENST00000251582	ENSG00000087116	ADAMTS2	TRUE	FALSE
chr5	179273065	C	T	ENST00000251582	ENSG00000087116	ADAMTS2	TRUE	FALSE
chr5	179273066	T	A	ENST00000251582	ENSG00000087116	ADAMTS2	TRUE	FALSE
chr5	179273066	T	C	ENST00000251582	ENSG00000087116	ADAMTS2	TRUE	FALSE
chr5	179273066	T	G	ENST00000251582	ENSG00000087116	ADAMTS2	TRUE	FALSE
chr5	179343765	A	C	ENST00000251582	ENSG00000087116	ADAMTS2	TRUE	FALSE
chr5	179343765	A	G	ENST00000251582	ENSG00000087116	ADAMTS2	TRUE	FALSE
chr5	179343765	A	T	ENST00000251582	ENSG00000087116	ADAMTS2	TRUE	FALSE
chr5	179343766	C	A	ENST00000251582	ENSG00000087116	ADAMTS2	TRUE	FALSE
chr5	179343766	C	G	ENST00000251582	ENSG00000087116	ADAMTS2	TRUE	FALSE
chr5	179343766	C	T	ENST00000251582	ENSG00000087116	ADAMTS2	TRUE	FALSE
chr5	179343776	G	T	ENST00000251582	ENSG00000087116	ADAMTS2	TRUE	TRUE
chr5	179343805	C	A	ENST00000251582	ENSG00000087116	ADAMTS2	TRUE	TRUE
chr5	179343826	C	A	ENST00000251582	ENSG00000087116	ADAMTS2	TRUE	TRUE
chr5	179343830	G	C	ENST00000251582	ENSG00000087116	ADAMTS2	TRUE	TRUE
chr5	179343830	G	T	ENST00000251582	ENSG00000087116	ADAMTS2	TRUE	TRUE
chr5	179343836	A	T	ENST00000251582	ENSG00000087116	ADAMTS2	TRUE	TRUE
chr5	179343856	C	A	ENST00000251582	ENSG00000087116	ADAMTS2	TRUE	TRUE
chr5	179343874	T	A	ENST00000251582	ENSG00000087116	ADAMTS2	TRUE	TRUE
chr5	179343877	C	A	ENST00000251582	ENSG00000087116	ADAMTS2	TRUE	TRUE
chr5	179343883	G	A	ENST00000251582	ENSG00000087116	ADAMTS2	TRUE	TRUE
chr5	179343884	C	T	ENST00000251582	ENSG00000087116	ADAMTS2	TRUE	TRUE
chr5	179343885	C	T	ENST00000251582	ENSG00000087116	ADAMTS2	TRUE	TRUE
chr5	179343889	C	A	ENST00000251582	ENSG00000087116	ADAMTS2	TRUE	TRUE
chr5	179343949	G	A	ENST00000251582	ENSG00000087116	ADAMTS2	TRUE	TRUE
chr5	179343968	G	C	ENST00000251582	ENSG00000087116	ADAMTS2	TRUE	TRUE
chr5	179343968	G	T	ENST00000251582	ENSG00000087116	ADAMTS2	TRUE	TRUE
chr5	179343991	C	A	ENST00000251582	ENSG00000087116	ADAMTS2	TRUE	TRUE
chr5	179343994	C	A	ENST00000251582	ENSG00000087116	ADAMTS2	TRUE	TRUE
chr5	179343997	C	A	ENST00000251582	ENSG00000087116	ADAMTS2	TRUE	TRUE
chr5	179344006	C	A	ENST00000251582	ENSG00000087116	ADAMTS2	TRUE	TRUE
chr5	179344048	G	A	ENST00000251582	ENSG00000087116	ADAMTS2	TRUE	TRUE
chr5	179344060	T	A	ENST00000251582	ENSG00000087116	ADAMTS2	TRUE	TRUE
chr5	179344074	G	T	ENST00000251582	ENSG00000087116	ADAMTS2	TRUE	TRUE
chr5	179344092	A	T	ENST00000251582	ENSG00000087116	ADAMTS2	TRUE	TRUE
chr5	179344102	G	A	ENST00000251582	ENSG00000087116	ADAMTS2	TRUE	TRUE
chr5	179344138	C	A	ENST00000251582	ENSG00000087116	ADAMTS2	TRUE	TRUE
chr5	179344144	C	A	ENST00000251582	ENSG00000087116	ADAMTS2	TRUE	TRUE
chr5	179344162	C	A	ENST00000251582	ENSG00000087116	ADAMTS2	TRUE	FALSE
chr5	179344162	C	G	ENST00000251582	ENSG00000087116	ADAMTS2	TRUE	FALSE
chr5	179344162	C	T	ENST00000251582	ENSG00000087116	ADAMTS2	TRUE	FALSE
chr5	179344163	T	A	ENST00000251582	ENSG00000087116	ADAMTS2	TRUE	FALSE
chr5	179344163	T	C	ENST00000251582	ENSG00000087116	ADAMTS2	TRUE	FALSE
chr5	179344163	T	G	ENST00000251582	ENSG00000087116	ADAMTS2	TRUE	FALSE
chr5	179345188	A	C	ENST00000251582	ENSG00000087116	ADAMTS2	TRUE	FALSE
chr5	179345188	A	G	ENST00000251582	ENSG00000087116	ADAMTS2	TRUE	FALSE
chr5	179345188	A	T	ENST00000251582	ENSG00000087116	ADAMTS2	TRUE	FALSE
chr5	179345189	C	A	ENST00000251582	ENSG00000087116	ADAMTS2	TRUE	FALSE
chr5	179345189	C	G	ENST00000251582	ENSG00000087116	ADAMTS2	TRUE	FALSE
chr5	179345189	C	T	ENST00000251582	ENSG00000087116	ADAMTS2	TRUE	FALSE
chr5	179345290	G	T	ENST00000251582	ENSG00000087116	ADAMTS2	FALSE	FALSE
chr5	179345313	C	A	ENST00000251582	ENSG00000087116	ADAMTS2	FALSE	FALSE
chr5	179550582	G	T	ENST00000319449	ENSG00000176783	RUFY1	FALSE	FALSE
chr5	179550593	C	A	ENST00000319449	ENSG00000176783	RUFY1	FALSE	FALSE
chr5	179550612	G	T	ENST00000319449	ENSG00000176783	RUFY1	FALSE	FALSE
chr5	179550618	G	T	ENST00000319449	ENSG00000176783	RUFY1	FALSE	FALSE
chr5	179550624	G	T	ENST00000319449	ENSG00000176783	RUFY1		FALSE
chr5	179550630	G	T	ENST00000319449	ENSG00000176783	RUFY1		FALSE
chr5	179550652	C	A	ENST00000319449	ENSG00000176783	RUFY1
chr5	179550652	C	G	ENST00000319449	ENSG00000176783	RUFY1
chr5	179550660	G	T	ENST00000319449	ENSG00000176783	RUFY1
chr5	179550666	G	T	ENST00000319449	ENSG00000176783	RUFY1
chr5	179550669	G	T	ENST00000319449	ENSG00000176783	RUFY1
chr5	179550672	G	T	ENST00000319449	ENSG00000176783	RUFY1
chr5	179550678	G	T	ENST00000319449	ENSG00000176783	RUFY1
chr5	179550690	C	T	ENST00000319449	ENSG00000176783	RUFY1
chr5	179550696	C	T	ENST00000319449	ENSG00000176783	RUFY1
chr5	179550747	G	T	ENST00000319449	ENSG00000176783	RUFY1
chr5	179550754	G	A	ENST00000319449	ENSG00000176783	RUFY1
chr5	179550755	G	A	ENST00000319449	ENSG00000176783	RUFY1
chr5	179550757	C	A	ENST00000319449	ENSG00000176783	RUFY1
chr5	179550802	C	A	ENST00000319449	ENSG00000176783	RUFY1
chr5	179550812	C	A	ENST00000319449	ENSG00000176783	RUFY1
chr5	179550880	G	A	ENST00000319449	ENSG00000176783	RUFY1	TRUE	FALSE
chr5	179550880	G	C	ENST00000319449	ENSG00000176783	RUFY1	TRUE	FALSE
chr5	179550880	G	T	ENST00000319449	ENSG00000176783	RUFY1	TRUE	FALSE
chr5	179550881	T	A	ENST00000319449	ENSG00000176783	RUFY1	TRUE	FALSE
chr5	179550881	T	C	ENST00000319449	ENSG00000176783	RUFY1	TRUE	FALSE
chr5	179550881	T	G	ENST00000319449	ENSG00000176783	RUFY1	TRUE	FALSE
chr5	179560023	A	C	ENST00000319449	ENSG00000176783	RUFY1	TRUE	FALSE
chr5	179560023	A	G	ENST00000319449	ENSG00000176783	RUFY1	TRUE	FALSE
chr5	179560023	A	T	ENST00000319449	ENSG00000176783	RUFY1	TRUE	FALSE
chr5	179560024	G	A	ENST00000319449	ENSG00000176783	RUFY1	TRUE	FALSE
chr5	179560024	G	C	ENST00000319449	ENSG00000176783	RUFY1	TRUE	FALSE
chr5	179560024	G	T	ENST00000319449	ENSG00000176783	RUFY1	TRUE	FALSE
chr5	179560030	A	T	ENST00000319449	ENSG00000176783	RUFY1	TRUE	TRUE
chr5	179560035	C	A	ENST00000319449	ENSG00000176783	RUFY1	TRUE	TRUE
chr5	179560036	C	T	ENST00000319449	ENSG00000176783	RUFY1	TRUE	TRUE
chr5	179560045	G	T	ENST00000319449	ENSG00000176783	RUFY1	TRUE	TRUE
chr5	179560048	G	T	ENST00000319449	ENSG00000176783	RUFY1	TRUE	TRUE
chr5	179560075	A	T	ENST00000319449	ENSG00000176783	RUFY1	TRUE	TRUE
chr5	179560087	A	T	ENST00000319449	ENSG00000176783	RUFY1	TRUE	TRUE
chr5	179560094	T	A	ENST00000319449	ENSG00000176783	RUFY1	TRUE	TRUE
chr5	179560099	C	T	ENST00000319449	ENSG00000176783	RUFY1	TRUE	TRUE
chr5	179560103	C	A	ENST00000319449	ENSG00000176783	RUFY1	TRUE	TRUE
chr5	179560148	T	A	ENST00000319449	ENSG00000176783	RUFY1	TRUE	TRUE
chr5	179560150	C	T	ENST00000319449	ENSG00000176783	RUFY1	TRUE	TRUE
chr5	179560153	C	T	ENST00000319449	ENSG00000176783	RUFY1	TRUE	TRUE
chr5	179560171	G	T	ENST00000319449	ENSG00000176783	RUFY1	TRUE	TRUE
chr5	179560179	C	A	ENST00000319449	ENSG00000176783	RUFY1	TRUE	TRUE
chr5	179560183	A	T	ENST00000319449	ENSG00000176783	RUFY1	TRUE	TRUE
chr5	179560195	A	T	ENST00000319449	ENSG00000176783	RUFY1	TRUE	TRUE
chr5	179560199	G	A	ENST00000319449	ENSG00000176783	RUFY1	TRUE	TRUE
chr5	179560199	G	C	ENST00000319449	ENSG00000176783	RUFY1	TRUE	TRUE
chr5	179560199	G	T	ENST00000319449	ENSG00000176783	RUFY1	TRUE	TRUE
chr5	179560200	T	A	ENST00000319449	ENSG00000176783	RUFY1	TRUE	TRUE
chr5	179560200	T	C	ENST00000319449	ENSG00000176783	RUFY1	TRUE	FALSE
chr5	179560200	T	G	ENST00000319449	ENSG00000176783	RUFY1	TRUE	TRUE
chr5	179562545	A	C	ENST00000319449	ENSG00000176783	RUFY1	TRUE	FALSE
chr5	179562545	A	G	ENST00000319449	ENSG00000176783	RUFY1	TRUE	FALSE
chr5	179562545	A	T	ENST00000319449	ENSG00000176783	RUFY1	TRUE	FALSE
chr5	179562546	G	A	ENST00000319449	ENSG00000176783	RUFY1	TRUE	FALSE
chr5	179562546	G	C	ENST00000319449	ENSG00000176783	RUFY1	TRUE	FALSE
chr5	179562546	G	T	ENST00000319449	ENSG00000176783	RUFY1	TRUE	FALSE
chr5	179562549	A	T	ENST00000319449	ENSG00000176783	RUFY1	TRUE	TRUE
chr5	179562552	A	T	ENST00000319449	ENSG00000176783	RUFY1	TRUE	TRUE
chr5	179562567	C	T	ENST00000319449	ENSG00000176783	RUFY1	TRUE	TRUE
chr5	179562573	A	T	ENST00000319449	ENSG00000176783	RUFY1	TRUE	TRUE
chr5	179562577	C	A	ENST00000319449	ENSG00000176783	RUFY1	TRUE	TRUE
chr5	179562577	C	G	ENST00000319449	ENSG00000176783	RUFY1	TRUE	TRUE
chr5	179562592	T	A	ENST00000319449	ENSG00000176783	RUFY1	TRUE	TRUE
chr5	179562594	G	T	ENST00000319449	ENSG00000176783	RUFY1	TRUE	TRUE
chr5	179562603	G	T	ENST00000319449	ENSG00000176783	RUFY1	TRUE	TRUE
chr5	179562606	A	T	ENST00000319449	ENSG00000176783	RUFY1	TRUE	TRUE
chr5	179562614	T	A	ENST00000319449	ENSG00000176783	RUFY1	TRUE	TRUE
chr5	179562618	G	T	ENST00000319449	ENSG00000176783	RUFY1	TRUE	TRUE
chr5	179562625	C	A	ENST00000319449	ENSG00000176783	RUFY1	TRUE	TRUE
chr5	179562625	C	G	ENST00000319449	ENSG00000176783	RUFY1	TRUE	TRUE
chr5	179562645	A	T	ENST00000319449	ENSG00000176783	RUFY1	TRUE	TRUE
chr5	179562657	G	T	ENST00000319449	ENSG00000176783	RUFY1	TRUE	TRUE
chr5	179562661	T	A	ENST00000319449	ENSG00000176783	RUFY1	TRUE	TRUE
chr5	179562661	T	G	ENST00000319449	ENSG00000176783	RUFY1	TRUE	TRUE
chr5	179562663	A	T	ENST00000319449	ENSG00000176783	RUFY1	TRUE	TRUE
chr5	179562665	G	A	ENST00000319449	ENSG00000176783	RUFY1	TRUE	FALSE
chr5	179562665	G	C	ENST00000319449	ENSG00000176783	RUFY1	TRUE	FALSE
chr5	179562665	G	T	ENST00000319449	ENSG00000176783	RUFY1	TRUE	FALSE
chr5	179562666	T	A	ENST00000319449	ENSG00000176783	RUFY1	TRUE	FALSE
chr5	179562666	T	C	ENST00000319449	ENSG00000176783	RUFY1	TRUE	FALSE
chr5	179562666	T	G	ENST00000319449	ENSG00000176783	RUFY1	TRUE	FALSE
chr5	179567459	A	C	ENST00000319449	ENSG00000176783	RUFY1	TRUE	FALSE
chr5	179567459	A	G	ENST00000319449	ENSG00000176783	RUFY1	TRUE	FALSE
chr5	179567459	A	T	ENST00000319449	ENSG00000176783	RUFY1	TRUE	FALSE
chr5	179567460	G	A	ENST00000319449	ENSG00000176783	RUFY1	TRUE	FALSE
chr5	179567460	G	C	ENST00000319449	ENSG00000176783	RUFY1	TRUE	FALSE
chr5	179567460	G	T	ENST00000319449	ENSG00000176783	RUFY1	TRUE	FALSE
chr5	179567471	G	T	ENST00000319449	ENSG00000176783	RUFY1	TRUE	TRUE
chr5	179567474	A	T	ENST00000319449	ENSG00000176783	RUFY1	TRUE	TRUE
chr5	179567480	C	T	ENST00000319449	ENSG00000176783	RUFY1	TRUE	TRUE
chr5	179567487	G	A	ENST00000319449	ENSG00000176783	RUFY1	TRUE	TRUE
chr5	179567488	G	A	ENST00000319449	ENSG00000176783	RUFY1	TRUE	TRUE
chr5	179567494	T	A	ENST00000319449	ENSG00000176783	RUFY1	TRUE	TRUE
chr5	179567494	T	G	ENST00000319449	ENSG00000176783	RUFY1	TRUE	TRUE
chr5	179567507	C	T	ENST00000319449	ENSG00000176783	RUFY1	TRUE	TRUE
chr5	179567510	A	T	ENST00000319449	ENSG00000176783	RUFY1	TRUE	TRUE
chr5	179567513	A	T	ENST00000319449	ENSG00000176783	RUFY1	TRUE	TRUE
chr5	179567527	T	A	ENST00000319449	ENSG00000176783	RUFY1	TRUE	TRUE
chr5	179567527	T	G	ENST00000319449	ENSG00000176783	RUFY1	TRUE	TRUE
chr5	179567531	A	T	ENST00000319449	ENSG00000176783	RUFY1	TRUE	TRUE
chr5	179567549	A	T	ENST00000319449	ENSG00000176783	RUFY1	TRUE	TRUE
chr5	179567559	T	A	ENST00000319449	ENSG00000176783	RUFY1	TRUE	TRUE
chr5	179567559	T	G	ENST00000319449	ENSG00000176783	RUFY1	TRUE	TRUE
chr5	179567563	G	A	ENST00000319449	ENSG00000176783	RUFY1	TRUE	FALSE
chr5	179567563	G	C	ENST00000319449	ENSG00000176783	RUFY1	TRUE	FALSE
chr5	179567563	G	T	ENST00000319449	ENSG00000176783	RUFY1	TRUE	FALSE
chr5	179567564	T	A	ENST00000319449	ENSG00000176783	RUFY1	TRUE	FALSE
chr5	179567564	T	C	ENST00000319449	ENSG00000176783	RUFY1	TRUE	FALSE
chr5	179567564	T	G	ENST00000319449	ENSG00000176783	RUFY1	TRUE	FALSE
chr5	179569300	A	C	ENST00000319449	ENSG00000176783	RUFY1	TRUE	FALSE
chr5	179569300	A	G	ENST00000319449	ENSG00000176783	RUFY1	TRUE	FALSE
chr5	179569300	A	T	ENST00000319449	ENSG00000176783	RUFY1	TRUE	FALSE
chr5	179569301	G	A	ENST00000319449	ENSG00000176783	RUFY1	TRUE	FALSE
chr5	179569301	G	C	ENST00000319449	ENSG00000176783	RUFY1	TRUE	FALSE
chr5	179569301	G	T	ENST00000319449	ENSG00000176783	RUFY1	TRUE	FALSE
chr5	179569303	G	T	ENST00000319449	ENSG00000176783	RUFY1	TRUE	TRUE
chr5	179569311	T	A	ENST00000319449	ENSG00000176783	RUFY1	TRUE	TRUE
chr5	179569311	T	G	ENST00000319449	ENSG00000176783	RUFY1	TRUE	TRUE
chr5	179569312	G	T	ENST00000319449	ENSG00000176783	RUFY1	TRUE	TRUE
chr5	179569318	G	T	ENST00000319449	ENSG00000176783	RUFY1	TRUE	TRUE
chr5	179569325	T	A	ENST00000319449	ENSG00000176783	RUFY1	TRUE	TRUE
chr5	179569325	T	G	ENST00000319449	ENSG00000176783	RUFY1	TRUE	TRUE
chr5	179569333	G	T	ENST00000319449	ENSG00000176783	RUFY1	TRUE	TRUE
chr5	179569336	G	T	ENST00000319449	ENSG00000176783	RUFY1	TRUE	TRUE
chr5	179569339	G	T	ENST00000319449	ENSG00000176783	RUFY1	TRUE	TRUE
chr5	179569369	G	T	ENST00000319449	ENSG00000176783	RUFY1	TRUE	TRUE
chr5	179569398	C	A	ENST00000319449	ENSG00000176783	RUFY1	TRUE	TRUE
chr5	179569400	T	A	ENST00000319449	ENSG00000176783	RUFY1	TRUE	TRUE
chr5	179569402	A	T	ENST00000319449	ENSG00000176783	RUFY1	TRUE	TRUE
chr5	179569405	G	T	ENST00000319449	ENSG00000176783	RUFY1	TRUE	TRUE
chr5	179569408	G	T	ENST00000319449	ENSG00000176783	RUFY1	TRUE	TRUE
chr5	179569415	T	A	ENST00000319449	ENSG00000176783	RUFY1	TRUE	TRUE
chr5	179569423	C	T	ENST00000319449	ENSG00000176783	RUFY1	TRUE	TRUE
chr5	179569426	G	A	ENST00000319449	ENSG00000176783	RUFY1	TRUE	FALSE
chr5	179569426	G	C	ENST00000319449	ENSG00000176783	RUFY1	TRUE	FALSE
chr5	179569426	G	T	ENST00000319449	ENSG00000176783	RUFY1	TRUE	FALSE
chr5	179569427	T	A	ENST00000319449	ENSG00000176783	RUFY1	TRUE	FALSE
chr5	179569427	T	C	ENST00000319449	ENSG00000176783	RUFY1	TRUE	FALSE
chr5	179569427	T	G	ENST00000319449	ENSG00000176783	RUFY1	TRUE	FALSE
chr5	179577073	A	C	ENST00000319449	ENSG00000176783	RUFY1	TRUE	FALSE
chr5	179577073	A	G	ENST00000319449	ENSG00000176783	RUFY1	TRUE	FALSE
chr5	179577073	A	T	ENST00000319449	ENSG00000176783	RUFY1	TRUE	FALSE
chr5	179577074	G	A	ENST00000319449	ENSG00000176783	RUFY1	TRUE	FALSE
chr5	179577074	G	C	ENST00000319449	ENSG00000176783	RUFY1	TRUE	FALSE
chr5	179577074	G	T	ENST00000319449	ENSG00000176783	RUFY1	TRUE	FALSE
chr5	179577078	G	T	ENST00000319449	ENSG00000176783	RUFY1	TRUE	TRUE
chr5	179577101	C	A	ENST00000319449	ENSG00000176783	RUFY1
chr5	179577101	C	G	ENST00000319449	ENSG00000176783	RUFY1
chr5	179577105	A	T	ENST00000319449	ENSG00000176783	RUFY1
chr5	179577114	C	T	ENST00000319449	ENSG00000176783	RUFY1
chr5	179577132	A	T	ENST00000319449	ENSG00000176783	RUFY1
chr5	179577135	G	T	ENST00000319449	ENSG00000176783	RUFY1
chr5	179577137	G	A	ENST00000319449	ENSG00000176783	RUFY1	TRUE	FALSE
chr5	179577137	G	C	ENST00000319449	ENSG00000176783	RUFY1	TRUE	FALSE
chr5	179577137	G	T	ENST00000319449	ENSG00000176783	RUFY1	TRUE	FALSE
chr5	179577138	T	A	ENST00000319449	ENSG00000176783	RUFY1	TRUE	FALSE
chr5	179577138	T	C	ENST00000319449	ENSG00000176783	RUFY1	TRUE	FALSE
chr5	179577138	T	G	ENST00000319449	ENSG00000176783	RUFY1	TRUE	FALSE
chr5	179580945	A	C	ENST00000319449	ENSG00000176783	RUFY1	TRUE	FALSE
chr5	179580945	A	G	ENST00000319449	ENSG00000176783	RUFY1	TRUE	FALSE
chr5	179580945	A	T	ENST00000319449	ENSG00000176783	RUFY1	TRUE	FALSE
chr5	179580946	G	A	ENST00000319449	ENSG00000176783	RUFY1	TRUE	FALSE
chr5	179580946	G	C	ENST00000319449	ENSG00000176783	RUFY1	TRUE	FALSE
chr5	179580946	G	T	ENST00000319449	ENSG00000176783	RUFY1	TRUE	FALSE
chr5	179580951	G	T	ENST00000319449	ENSG00000176783	RUFY1	TRUE	TRUE
chr5	179580954	A	T	ENST00000319449	ENSG00000176783	RUFY1	TRUE	TRUE
chr5	179580975	C	T	ENST00000319449	ENSG00000176783	RUFY1	TRUE	TRUE
chr5	179580978	A	T	ENST00000319449	ENSG00000176783	RUFY1	TRUE	TRUE
chr5	179580986	T	A	ENST00000319449	ENSG00000176783	RUFY1	TRUE	TRUE
chr5	179580986	T	G	ENST00000319449	ENSG00000176783	RUFY1	TRUE	TRUE
chr5	179580990	G	T	ENST00000319449	ENSG00000176783	RUFY1	TRUE	TRUE
chr5	179580993	G	T	ENST00000319449	ENSG00000176783	RUFY1	TRUE	TRUE
chr5	179581009	T	A	ENST00000319449	ENSG00000176783	RUFY1	TRUE	TRUE
chr5	179581013	G	A	ENST00000319449	ENSG00000176783	RUFY1	TRUE	FALSE
chr5	179581013	G	C	ENST00000319449	ENSG00000176783	RUFY1	TRUE	FALSE
chr5	179581013	G	T	ENST00000319449	ENSG00000176783	RUFY1	TRUE	FALSE
chr5	179581014	T	A	ENST00000319449	ENSG00000176783	RUFY1	TRUE	FALSE
chr5	179581014	T	C	ENST00000319449	ENSG00000176783	RUFY1	TRUE	FALSE
chr5	179581014	T	G	ENST00000319449	ENSG00000176783	RUFY1	TRUE	FALSE
chr5	179585794	A	C	ENST00000319449	ENSG00000176783	RUFY1	TRUE	TRUE
chr5	179585794	A	G	ENST00000319449	ENSG00000176783	RUFY1	TRUE	TRUE
chr5	179585794	A	T	ENST00000319449	ENSG00000176783	RUFY1	TRUE	TRUE
chr5	179585795	G	A	ENST00000319449	ENSG00000176783	RUFY1	TRUE	TRUE
chr5	179585795	G	C	ENST00000319449	ENSG00000176783	RUFY1	TRUE	TRUE
chr5	179585795	G	T	ENST00000319449	ENSG00000176783	RUFY1	TRUE	TRUE
chr5	179585799	C	A	ENST00000319449	ENSG00000176783	RUFY1	TRUE	TRUE
chr5	179585815	C	T	ENST00000319449	ENSG00000176783	RUFY1	TRUE	TRUE
chr5	179585821	A	T	ENST00000319449	ENSG00000176783	RUFY1	TRUE	TRUE
chr5	179585834	T	A	ENST00000319449	ENSG00000176783	RUFY1	TRUE	TRUE
chr5	179585836	G	T	ENST00000319449	ENSG00000176783	RUFY1	TRUE	TRUE
chr5	179585839	A	T	ENST00000319449	ENSG00000176783	RUFY1	TRUE	TRUE
chr5	179585849	C	A	ENST00000319449	ENSG00000176783	RUFY1	TRUE	TRUE
chr5	179585849	C	G	ENST00000319449	ENSG00000176783	RUFY1	TRUE	TRUE
chr5	179585851	A	T	ENST00000319449	ENSG00000176783	RUFY1	TRUE	TRUE
chr5	179585857	C	T	ENST00000319449	ENSG00000176783	RUFY1	TRUE	TRUE
chr5	179585860	G	T	ENST00000319449	ENSG00000176783	RUFY1	TRUE	TRUE
chr5	179585863	G	T	ENST00000319449	ENSG00000176783	RUFY1	TRUE	TRUE
chr5	179585866	G	A	ENST00000319449	ENSG00000176783	RUFY1	TRUE	FALSE
chr5	179585866	G	C	ENST00000319449	ENSG00000176783	RUFY1	TRUE	FALSE
chr5	179585866	G	T	ENST00000319449	ENSG00000176783	RUFY1	TRUE	FALSE
chr5	179585867	T	A	ENST00000319449	ENSG00000176783	RUFY1	TRUE	FALSE
chr5	179585867	T	C	ENST00000319449	ENSG00000176783	RUFY1	TRUE	FALSE
chr5	179585867	T	G	ENST00000319449	ENSG00000176783	RUFY1	TRUE	FALSE
chr5	179589544	A	C	ENST00000319449	ENSG00000176783	RUFY1	TRUE	FALSE
chr5	179589544	A	G	ENST00000319449	ENSG00000176783	RUFY1	TRUE	FALSE
chr5	179589544	A	T	ENST00000319449	ENSG00000176783	RUFY1	TRUE	FALSE
chr5	179589545	G	A	ENST00000319449	ENSG00000176783	RUFY1	TRUE	FALSE
chr5	179589545	G	C	ENST00000319449	ENSG00000176783	RUFY1	TRUE	FALSE
chr5	179589545	G	T	ENST00000319449	ENSG00000176783	RUFY1	TRUE	FALSE
chr5	179589550	C	A	ENST00000319449	ENSG00000176783	RUFY1	TRUE	TRUE
chr5	179589550	C	G	ENST00000319449	ENSG00000176783	RUFY1	TRUE	TRUE
chr5	179589564	C	T	ENST00000319449	ENSG00000176783	RUFY1	TRUE	TRUE
chr5	179589572	C	A	ENST00000319449	ENSG00000176783	RUFY1	TRUE	TRUE
chr5	179589574	C	A	ENST00000319449	ENSG00000176783	RUFY1	TRUE	TRUE
chr5	179589574	C	G	ENST00000319449	ENSG00000176783	RUFY1	TRUE	TRUE
chr5	179589579	C	T	ENST00000319449	ENSG00000176783	RUFY1	TRUE	TRUE
chr5	179589582	G	T	ENST00000319449	ENSG00000176783	RUFY1	TRUE	TRUE
chr5	179589585	G	T	ENST00000319449	ENSG00000176783	RUFY1	TRUE	TRUE
chr5	179589588	C	T	ENST00000319449	ENSG00000176783	RUFY1	TRUE	TRUE
chr5	179589591	C	T	ENST00000319449	ENSG00000176783	RUFY1	TRUE	TRUE
chr5	179589594	C	T	ENST00000319449	ENSG00000176783	RUFY1	TRUE	TRUE
chr5	179589598	T	A	ENST00000319449	ENSG00000176783	RUFY1	TRUE	TRUE
chr5	179589598	T	G	ENST00000319449	ENSG00000176783	RUFY1	TRUE	TRUE
chr5	179589600	A	T	ENST00000319449	ENSG00000176783	RUFY1	TRUE	TRUE
chr5	179589603	G	T	ENST00000319449	ENSG00000176783	RUFY1	TRUE	TRUE
chr5	179589606	C	T	ENST00000319449	ENSG00000176783	RUFY1	TRUE	TRUE
chr5	179589612	G	T	ENST00000319449	ENSG00000176783	RUFY1	TRUE	TRUE
chr5	179589616	T	A	ENST00000319449	ENSG00000176783	RUFY1	TRUE	TRUE
chr5	179589616	T	G	ENST00000319449	ENSG00000176783	RUFY1	TRUE	TRUE
chr5	179589621	C	T	ENST00000319449	ENSG00000176783	RUFY1	TRUE	TRUE
chr5	179589624	G	T	ENST00000319449	ENSG00000176783	RUFY1	TRUE	TRUE
chr5	179589627	A	T	ENST00000319449	ENSG00000176783	RUFY1	TRUE	TRUE
chr5	179589633	G	T	ENST00000319449	ENSG00000176783	RUFY1	TRUE	TRUE
chr5	179589636	A	T	ENST00000319449	ENSG00000176783	RUFY1	TRUE	TRUE
chr5	179589645	G	T	ENST00000319449	ENSG00000176783	RUFY1	TRUE	TRUE
chr5	179589648	G	A	ENST00000319449	ENSG00000176783	RUFY1	TRUE	FALSE
chr5	179589648	G	C	ENST00000319449	ENSG00000176783	RUFY1	TRUE	FALSE
chr5	179589648	G	T	ENST00000319449	ENSG00000176783	RUFY1	TRUE	FALSE
chr5	179589649	T	A	ENST00000319449	ENSG00000176783	RUFY1	TRUE	FALSE
chr5	179589649	T	C	ENST00000319449	ENSG00000176783	RUFY1	TRUE	FALSE
chr5	179589649	T	G	ENST00000319449	ENSG00000176783	RUFY1	TRUE	FALSE
chr5	179591623	A	C	ENST00000319449	ENSG00000176783	RUFY1	TRUE	FALSE
chr5	179591623	A	G	ENST00000319449	ENSG00000176783	RUFY1	TRUE	FALSE
chr5	179591623	A	T	ENST00000319449	ENSG00000176783	RUFY1	TRUE	FALSE
chr5	179591624	G	A	ENST00000319449	ENSG00000176783	RUFY1	TRUE	FALSE
chr5	179591624	G	C	ENST00000319449	ENSG00000176783	RUFY1	TRUE	FALSE
chr5	179591624	G	T	ENST00000319449	ENSG00000176783	RUFY1	TRUE	FALSE
chr5	179591631	A	T	ENST00000319449	ENSG00000176783	RUFY1	TRUE	TRUE
chr5	179591634	C	T	ENST00000319449	ENSG00000176783	RUFY1	TRUE	TRUE
chr5	179591643	A	T	ENST00000319449	ENSG00000176783	RUFY1	TRUE	TRUE
chr5	179591649	G	T	ENST00000319449	ENSG00000176783	RUFY1	TRUE	TRUE
chr5	179591655	G	T	ENST00000319449	ENSG00000176783	RUFY1	TRUE	TRUE
chr5	179591663	C	A	ENST00000319449	ENSG00000176783	RUFY1	TRUE	TRUE
chr5	179591663	C	G	ENST00000319449	ENSG00000176783	RUFY1	TRUE	TRUE
chr5	179591664	A	T	ENST00000319449	ENSG00000176783	RUFY1	TRUE	TRUE
chr5	179591667	C	T	ENST00000319449	ENSG00000176783	RUFY1	TRUE	TRUE
chr5	179591676	C	T	ENST00000319449	ENSG00000176783	RUFY1	TRUE	TRUE
chr5	179591688	G	T	ENST00000319449	ENSG00000176783	RUFY1	TRUE	TRUE
chr5	179591696	C	A	ENST00000319449	ENSG00000176783	RUFY1	TRUE	TRUE
chr5	179591696	C	G	ENST00000319449	ENSG00000176783	RUFY1	TRUE	TRUE
chr5	179591707	G	A	ENST00000319449	ENSG00000176783	RUFY1	TRUE	TRUE
chr5	179591708	G	A	ENST00000319449	ENSG00000176783	RUFY1	TRUE	TRUE
chr5	179591709	A	T	ENST00000319449	ENSG00000176783	RUFY1	TRUE	TRUE
chr5	179591712	C	T	ENST00000319449	ENSG00000176783	RUFY1	TRUE	TRUE
chr5	179591718	A	T	ENST00000319449	ENSG00000176783	RUFY1	TRUE	TRUE
chr5	179591721	G	T	ENST00000319449	ENSG00000176783	RUFY1	TRUE	TRUE
chr5	179591724	G	T	ENST00000319449	ENSG00000176783	RUFY1	TRUE	TRUE
chr5	179591727	A	T	ENST00000319449	ENSG00000176783	RUFY1	TRUE	TRUE
chr5	179591730	A	T	ENST00000319449	ENSG00000176783	RUFY1	TRUE	TRUE
chr5	179591740	T	A	ENST00000319449	ENSG00000176783	RUFY1	TRUE	TRUE
chr5	179591742	G	A	ENST00000319449	ENSG00000176783	RUFY1	TRUE	TRUE
chr5	179591742	G	C	ENST00000319449	ENSG00000176783	RUFY1	TRUE	TRUE
chr5	179591742	G	T	ENST00000319449	ENSG00000176783	RUFY1	TRUE	TRUE
chr5	179591743	T	A	ENST00000319449	ENSG00000176783	RUFY1	TRUE	TRUE
chr5	179591743	T	C	ENST00000319449	ENSG00000176783	RUFY1	TRUE	FALSE
chr5	179591743	T	G	ENST00000319449	ENSG00000176783	RUFY1	TRUE	TRUE
chr5	179593476	A	C	ENST00000319449	ENSG00000176783	RUFY1	TRUE	FALSE
chr5	179593476	A	G	ENST00000319449	ENSG00000176783	RUFY1	TRUE	TRUE
chr5	179593476	A	T	ENST00000319449	ENSG00000176783	RUFY1	TRUE	FALSE
chr5	179593477	G	A	ENST00000319449	ENSG00000176783	RUFY1	TRUE	TRUE
chr5	179593477	G	C	ENST00000319449	ENSG00000176783	RUFY1	TRUE	FALSE
chr5	179593477	G	T	ENST00000319449	ENSG00000176783	RUFY1	TRUE	TRUE
chr5	179593478	G	T	ENST00000319449	ENSG00000176783	RUFY1	TRUE	TRUE
chr5	179593484	G	T	ENST00000319449	ENSG00000176783	RUFY1	TRUE	TRUE
chr5	179593487	A	T	ENST00000319449	ENSG00000176783	RUFY1	TRUE	TRUE
chr5	179593490	G	T	ENST00000319449	ENSG00000176783	RUFY1	TRUE	TRUE
chr5	179593496	G	T	ENST00000319449	ENSG00000176783	RUFY1	TRUE	TRUE
chr5	179593500	T	A	ENST00000319449	ENSG00000176783	RUFY1	TRUE	TRUE
chr5	179593500	T	G	ENST00000319449	ENSG00000176783	RUFY1	TRUE	TRUE
chr5	179593502	C	T	ENST00000319449	ENSG00000176783	RUFY1	TRUE	TRUE
chr5	179593508	G	T	ENST00000319449	ENSG00000176783	RUFY1	TRUE	TRUE
chr5	179593514	A	T	ENST00000319449	ENSG00000176783	RUFY1	TRUE	TRUE
chr5	179593520	G	T	ENST00000319449	ENSG00000176783	RUFY1	TRUE	TRUE
chr5	179593526	G	T	ENST00000319449	ENSG00000176783	RUFY1	TRUE	TRUE
chr5	179593538	A	T	ENST00000319449	ENSG00000176783	RUFY1	TRUE	TRUE
chr5	179593542	T	A	ENST00000319449	ENSG00000176783	RUFY1	TRUE	TRUE
chr5	179593542	T	G	ENST00000319449	ENSG00000176783	RUFY1	TRUE	TRUE
chr5	179593547	G	T	ENST00000319449	ENSG00000176783	RUFY1	TRUE	TRUE
chr5	179593550	A	T	ENST00000319449	ENSG00000176783	RUFY1	TRUE	TRUE
chr5	179593562	G	T	ENST00000319449	ENSG00000176783	RUFY1	TRUE	TRUE
chr5	179593565	A	T	ENST00000319449	ENSG00000176783	RUFY1	TRUE	TRUE
chr5	179593568	C	T	ENST00000319449	ENSG00000176783	RUFY1	TRUE	TRUE
chr5	179593592	C	T	ENST00000319449	ENSG00000176783	RUFY1	TRUE	TRUE
chr5	179593595	C	T	ENST00000319449	ENSG00000176783	RUFY1	TRUE	TRUE
chr5	179593601	G	T	ENST00000319449	ENSG00000176783	RUFY1	TRUE	TRUE
chr5	179593604	G	T	ENST00000319449	ENSG00000176783	RUFY1	TRUE	TRUE
chr5	179593610	A	T	ENST00000319449	ENSG00000176783	RUFY1	TRUE	TRUE
chr5	179593623	T	A	ENST00000319449	ENSG00000176783	RUFY1	TRUE	TRUE
chr5	179593623	T	G	ENST00000319449	ENSG00000176783	RUFY1	TRUE	TRUE
chr5	179593625	C	T	ENST00000319449	ENSG00000176783	RUFY1	TRUE	TRUE
chr5	179593637	A	T	ENST00000319449	ENSG00000176783	RUFY1	TRUE	TRUE
chr5	179593643	C	T	ENST00000319449	ENSG00000176783	RUFY1	TRUE	TRUE
chr5	179593646	G	A	ENST00000319449	ENSG00000176783	RUFY1	TRUE	FALSE
chr5	179593646	G	C	ENST00000319449	ENSG00000176783	RUFY1	TRUE	FALSE
chr5	179593646	G	T	ENST00000319449	ENSG00000176783	RUFY1	TRUE	FALSE
chr5	179593647	T	A	ENST00000319449	ENSG00000176783	RUFY1	TRUE	FALSE
chr5	179593647	T	C	ENST00000319449	ENSG00000176783	RUFY1	TRUE	FALSE
chr5	179593647	T	G	ENST00000319449	ENSG00000176783	RUFY1	TRUE	FALSE
chr5	179594864	A	C	ENST00000319449	ENSG00000176783	RUFY1	TRUE	FALSE
chr5	179594864	A	G	ENST00000319449	ENSG00000176783	RUFY1	TRUE	FALSE
chr5	179594864	A	T	ENST00000319449	ENSG00000176783	RUFY1	TRUE	FALSE
chr5	179594865	G	A	ENST00000319449	ENSG00000176783	RUFY1	TRUE	FALSE
chr5	179594865	G	C	ENST00000319449	ENSG00000176783	RUFY1	TRUE	FALSE
chr5	179594865	G	T	ENST00000319449	ENSG00000176783	RUFY1	TRUE	FALSE
chr5	179594872	G	T	ENST00000319449	ENSG00000176783	RUFY1
chr5	179594882	T	A	ENST00000319449	ENSG00000176783	RUFY1
chr5	179594884	C	T	ENST00000319449	ENSG00000176783	RUFY1
chr5	179594887	C	T	ENST00000319449	ENSG00000176783	RUFY1
chr5	179594890	A	T	ENST00000319449	ENSG00000176783	RUFY1
chr5	179594896	G	T	ENST00000319449	ENSG00000176783	RUFY1
chr5	179594914	G	T	ENST00000319449	ENSG00000176783	RUFY1	TRUE	TRUE
chr5	179594917	G	T	ENST00000319449	ENSG00000176783	RUFY1	TRUE	TRUE
chr5	179594920	A	T	ENST00000319449	ENSG00000176783	RUFY1	TRUE	TRUE
chr5	179594929	C	T	ENST00000319449	ENSG00000176783	RUFY1	TRUE	TRUE
chr5	179594947	A	T	ENST00000319449	ENSG00000176783	RUFY1	TRUE	TRUE
chr5	179594950	C	T	ENST00000319449	ENSG00000176783	RUFY1	TRUE	TRUE
chr5	179594956	G	T	ENST00000319449	ENSG00000176783	RUFY1	TRUE	TRUE
chr5	179594959	G	T	ENST00000319449	ENSG00000176783	RUFY1	TRUE	TRUE
chr5	179594964	G	A	ENST00000319449	ENSG00000176783	RUFY1	TRUE	FALSE
chr5	179594964	G	C	ENST00000319449	ENSG00000176783	RUFY1	TRUE	FALSE
chr5	179594964	G	T	ENST00000319449	ENSG00000176783	RUFY1	TRUE	FALSE
chr5	179594965	T	A	ENST00000319449	ENSG00000176783	RUFY1	TRUE	FALSE
chr5	179594965	T	C	ENST00000319449	ENSG00000176783	RUFY1	TRUE	FALSE
chr5	179594965	T	G	ENST00000319449	ENSG00000176783	RUFY1	TRUE	FALSE
chr5	179596560	A	C	ENST00000319449	ENSG00000176783	RUFY1	TRUE	FALSE
chr5	179596560	A	G	ENST00000319449	ENSG00000176783	RUFY1	TRUE	FALSE
chr5	179596560	A	T	ENST00000319449	ENSG00000176783	RUFY1	TRUE	FALSE
chr5	179596561	G	A	ENST00000319449	ENSG00000176783	RUFY1	TRUE	FALSE
chr5	179596561	G	C	ENST00000319449	ENSG00000176783	RUFY1	TRUE	FALSE
chr5	179596561	G	T	ENST00000319449	ENSG00000176783	RUFY1	TRUE	FALSE
chr5	179596564	T	A	ENST00000319449	ENSG00000176783	RUFY1	TRUE	TRUE
chr5	179596566	C	T	ENST00000319449	ENSG00000176783	RUFY1	TRUE	TRUE
chr5	179596573	C	A	ENST00000319449	ENSG00000176783	RUFY1	TRUE	TRUE
chr5	179596575	G	T	ENST00000319449	ENSG00000176783	RUFY1	TRUE	TRUE
chr5	179596587	C	T	ENST00000319449	ENSG00000176783	RUFY1	TRUE	TRUE
chr5	179596596	G	T	ENST00000319449	ENSG00000176783	RUFY1	TRUE	TRUE
chr5	179596599	G	T	ENST00000319449	ENSG00000176783	RUFY1	TRUE	TRUE
chr5	179596611	A	T	ENST00000319449	ENSG00000176783	RUFY1	TRUE	TRUE
chr5	179596617	C	T	ENST00000319449	ENSG00000176783	RUFY1	TRUE	TRUE
chr5	179596620	C	T	ENST00000319449	ENSG00000176783	RUFY1	TRUE	TRUE
chr5	179596623	G	T	ENST00000319449	ENSG00000176783	RUFY1	TRUE	TRUE
chr5	179596650	C	T	ENST00000319449	ENSG00000176783	RUFY1	TRUE	TRUE
chr5	179596656	C	T	ENST00000319449	ENSG00000176783	RUFY1	TRUE	TRUE
chr5	179596665	C	T	ENST00000319449	ENSG00000176783	RUFY1	TRUE	TRUE
chr5	179596674	G	T	ENST00000319449	ENSG00000176783	RUFY1	TRUE	TRUE
chr5	179596677	C	T	ENST00000319449	ENSG00000176783	RUFY1	TRUE	TRUE
chr5	179596682	G	A	ENST00000319449	ENSG00000176783	RUFY1	TRUE	FALSE
chr5	179596682	G	C	ENST00000319449	ENSG00000176783	RUFY1	TRUE	FALSE
chr5	179596682	G	T	ENST00000319449	ENSG00000176783	RUFY1	TRUE	FALSE
chr5	179596683	T	A	ENST00000319449	ENSG00000176783	RUFY1	TRUE	FALSE
chr5	179596683	T	C	ENST00000319449	ENSG00000176783	RUFY1	TRUE	FALSE
chr5	179596683	T	G	ENST00000319449	ENSG00000176783	RUFY1	TRUE	FALSE
chr5	179598690	A	C	ENST00000319449	ENSG00000176783	RUFY1	TRUE	FALSE
chr5	179598690	A	G	ENST00000319449	ENSG00000176783	RUFY1	TRUE	FALSE
chr5	179598690	A	T	ENST00000319449	ENSG00000176783	RUFY1	TRUE	FALSE
chr5	179598691	G	A	ENST00000319449	ENSG00000176783	RUFY1	TRUE	FALSE
chr5	179598691	G	C	ENST00000319449	ENSG00000176783	RUFY1	TRUE	FALSE
chr5	179598691	G	T	ENST00000319449	ENSG00000176783	RUFY1	TRUE	FALSE
chr5	179598692	C	A	ENST00000319449	ENSG00000176783	RUFY1	TRUE	TRUE
chr5	179598694	C	A	ENST00000319449	ENSG00000176783	RUFY1	TRUE	TRUE
chr5	179598694	C	G	ENST00000319449	ENSG00000176783	RUFY1	TRUE	TRUE
chr5	179598702	G	T	ENST00000319449	ENSG00000176783	RUFY1	TRUE	TRUE
chr5	179598705	A	T	ENST00000319449	ENSG00000176783	RUFY1	TRUE	TRUE
chr5	179598708	G	T	ENST00000319449	ENSG00000176783	RUFY1	TRUE	TRUE
chr5	179598712	T	A	ENST00000319449	ENSG00000176783	RUFY1	TRUE	TRUE
chr5	179598714	A	T	ENST00000319449	ENSG00000176783	RUFY1	TRUE	TRUE
chr5	179598718	C	A	ENST00000319449	ENSG00000176783	RUFY1	TRUE	TRUE
chr5	179598718	C	G	ENST00000319449	ENSG00000176783	RUFY1	TRUE	TRUE
chr5	179598720	G	T	ENST00000319449	ENSG00000176783	RUFY1	TRUE	TRUE
chr5	179598723	A	T	ENST00000319449	ENSG00000176783	RUFY1	TRUE	TRUE
chr5	179598726	G	T	ENST00000319449	ENSG00000176783	RUFY1	TRUE	TRUE
chr5	179598729	C	T	ENST00000319449	ENSG00000176783	RUFY1	TRUE	TRUE
chr5	179598732	A	T	ENST00000319449	ENSG00000176783	RUFY1	TRUE	TRUE
chr5	179598735	C	T	ENST00000319449	ENSG00000176783	RUFY1	TRUE	TRUE
chr5	179598744	C	T	ENST00000319449	ENSG00000176783	RUFY1	TRUE	TRUE
chr5	179598750	G	T	ENST00000319449	ENSG00000176783	RUFY1	TRUE	TRUE
chr5	179598754	T	A	ENST00000319449	ENSG00000176783	RUFY1	TRUE	TRUE
chr5	179598754	T	G	ENST00000319449	ENSG00000176783	RUFY1	TRUE	TRUE
chr5	179598756	C	T	ENST00000319449	ENSG00000176783	RUFY1	TRUE	TRUE
chr5	179598762	G	T	ENST00000319449	ENSG00000176783	RUFY1	TRUE	TRUE
chr5	179598765	A	T	ENST00000319449	ENSG00000176783	RUFY1	TRUE	TRUE
chr5	179598792	G	T	ENST00000319449	ENSG00000176783	RUFY1	TRUE	TRUE
chr5	179598798	C	T	ENST00000319449	ENSG00000176783	RUFY1	TRUE	TRUE
chr5	179598801	C	T	ENST00000319449	ENSG00000176783	RUFY1	TRUE	TRUE
chr5	179598807	G	T	ENST00000319449	ENSG00000176783	RUFY1	TRUE	TRUE
chr5	179598810	G	T	ENST00000319449	ENSG00000176783	RUFY1	TRUE	TRUE
chr5	179598816	A	T	ENST00000319449	ENSG00000176783	RUFY1	TRUE	TRUE
chr5	179598819	A	T	ENST00000319449	ENSG00000176783	RUFY1	TRUE	TRUE
chr5	179598822	G	A	ENST00000319449	ENSG00000176783	RUFY1	TRUE	FALSE
chr5	179598822	G	C	ENST00000319449	ENSG00000176783	RUFY1	TRUE	FALSE
chr5	179598822	G	T	ENST00000319449	ENSG00000176783	RUFY1	TRUE	FALSE
chr5	179598823	T	A	ENST00000319449	ENSG00000176783	RUFY1	TRUE	FALSE
chr5	179598823	T	C	ENST00000319449	ENSG00000176783	RUFY1	TRUE	FALSE
chr5	179598823	T	G	ENST00000319449	ENSG00000176783	RUFY1	TRUE	FALSE
chr5	179601890	A	C	ENST00000319449	ENSG00000176783	RUFY1	TRUE	FALSE
chr5	179601890	A	G	ENST00000319449	ENSG00000176783	RUFY1	TRUE	FALSE
chr5	179601890	A	T	ENST00000319449	ENSG00000176783	RUFY1	TRUE	FALSE
chr5	179601891	G	A	ENST00000319449	ENSG00000176783	RUFY1	TRUE	FALSE
chr5	179601891	G	C	ENST00000319449	ENSG00000176783	RUFY1	TRUE	FALSE
chr5	179601891	G	T	ENST00000319449	ENSG00000176783	RUFY1	TRUE	FALSE
chr5	179601892	G	T	ENST00000319449	ENSG00000176783	RUFY1
chr5	179601896	T	A	ENST00000319449	ENSG00000176783	RUFY1
chr5	179601901	G	T	ENST00000319449	ENSG00000176783	RUFY1	TRUE	TRUE
chr5	179601907	C	T	ENST00000319449	ENSG00000176783	RUFY1	TRUE	TRUE
chr5	179601913	G	T	ENST00000319449	ENSG00000176783	RUFY1	TRUE	TRUE
chr5	179601916	A	T	ENST00000319449	ENSG00000176783	RUFY1	TRUE	TRUE
chr5	179601922	G	T	ENST00000319449	ENSG00000176783	RUFY1	TRUE	TRUE
chr5	179601928	C	T	ENST00000319449	ENSG00000176783	RUFY1	TRUE	TRUE
chr5	179601931	A	T	ENST00000319449	ENSG00000176783	RUFY1	TRUE	TRUE
chr5	179601939	C	A	ENST00000319449	ENSG00000176783	RUFY1	TRUE	TRUE
chr5	179601940	G	T	ENST00000319449	ENSG00000176783	RUFY1	TRUE	TRUE
chr5	179601943	G	T	ENST00000319449	ENSG00000176783	RUFY1	TRUE	TRUE
chr5	179601946	C	T	ENST00000319449	ENSG00000176783	RUFY1	TRUE	TRUE
chr5	179601949	G	T	ENST00000319449	ENSG00000176783	RUFY1	TRUE	TRUE
chr5	179601952	C	T	ENST00000319449	ENSG00000176783	RUFY1	TRUE	TRUE
chr5	179601961	C	T	ENST00000319449	ENSG00000176783	RUFY1	TRUE	TRUE
chr5	179601964	G	T	ENST00000319449	ENSG00000176783	RUFY1	TRUE	TRUE
chr5	179601985	C	T	ENST00000319449	ENSG00000176783	RUFY1	TRUE	TRUE
chr5	179601987	G	A	ENST00000319449	ENSG00000176783	RUFY1	TRUE	FALSE
chr5	179601987	G	C	ENST00000319449	ENSG00000176783	RUFY1	TRUE	FALSE
chr5	179601987	G	T	ENST00000319449	ENSG00000176783	RUFY1	TRUE	FALSE
chr5	179601988	T	A	ENST00000319449	ENSG00000176783	RUFY1	TRUE	FALSE
chr5	179601988	T	C	ENST00000319449	ENSG00000176783	RUFY1	TRUE	FALSE
chr5	179601988	T	G	ENST00000319449	ENSG00000176783	RUFY1	TRUE	FALSE
chr5	179605874	A	C	ENST00000319449	ENSG00000176783	RUFY1	TRUE	FALSE
chr5	179605874	A	G	ENST00000319449	ENSG00000176783	RUFY1	TRUE	FALSE
chr5	179605874	A	T	ENST00000319449	ENSG00000176783	RUFY1	TRUE	FALSE
chr5	179605875	G	A	ENST00000319449	ENSG00000176783	RUFY1	TRUE	FALSE
chr5	179605875	G	C	ENST00000319449	ENSG00000176783	RUFY1	TRUE	FALSE
chr5	179605875	G	T	ENST00000319449	ENSG00000176783	RUFY1	TRUE	FALSE
chr5	179605880	A	T	ENST00000319449	ENSG00000176783	RUFY1
chr5	179605886	A	T	ENST00000319449	ENSG00000176783	RUFY1
chr5	179605892	G	T	ENST00000319449	ENSG00000176783	RUFY1
chr5	179605901	A	T	ENST00000319449	ENSG00000176783	RUFY1
chr5	179605904	G	T	ENST00000319449	ENSG00000176783	RUFY1	TRUE	TRUE
chr5	179605913	C	T	ENST00000319449	ENSG00000176783	RUFY1	TRUE	TRUE
chr5	179605922	A	T	ENST00000319449	ENSG00000176783	RUFY1	TRUE	TRUE
chr5	179605925	G	A	ENST00000319449	ENSG00000176783	RUFY1	TRUE	FALSE
chr5	179605925	G	C	ENST00000319449	ENSG00000176783	RUFY1	TRUE	FALSE
chr5	179605925	G	T	ENST00000319449	ENSG00000176783	RUFY1	TRUE	FALSE
chr5	179605926	T	A	ENST00000319449	ENSG00000176783	RUFY1	TRUE	FALSE
chr5	179605926	T	C	ENST00000319449	ENSG00000176783	RUFY1	TRUE	FALSE
chr5	179605926	T	G	ENST00000319449	ENSG00000176783	RUFY1	TRUE	FALSE
chr5	179607580	A	C	ENST00000319449	ENSG00000176783	RUFY1	TRUE	FALSE
chr5	179607580	A	G	ENST00000319449	ENSG00000176783	RUFY1	TRUE	FALSE
chr5	179607580	A	T	ENST00000319449	ENSG00000176783	RUFY1	TRUE	FALSE
chr5	179607581	G	A	ENST00000319449	ENSG00000176783	RUFY1	TRUE	FALSE
chr5	179607581	G	C	ENST00000319449	ENSG00000176783	RUFY1	TRUE	FALSE
chr5	179607581	G	T	ENST00000319449	ENSG00000176783	RUFY1	TRUE	FALSE
chr5	179607592	G	A	ENST00000319449	ENSG00000176783	RUFY1	TRUE	TRUE
chr5	179607593	G	A	ENST00000319449	ENSG00000176783	RUFY1	TRUE	TRUE
chr5	179607597	A	T	ENST00000319449	ENSG00000176783	RUFY1	TRUE	TRUE
chr5	179607606	G	T	ENST00000319449	ENSG00000176783	RUFY1	TRUE	TRUE
chr5	179607620	T	A	ENST00000319449	ENSG00000176783	RUFY1	FALSE	FALSE
chr5	179607624	C	T	ENST00000319449	ENSG00000176783	RUFY1	FALSE	FALSE
chr5	179607629	T	A	ENST00000319449	ENSG00000176783	RUFY1	FALSE	FALSE
chr5	179607630	G	T	ENST00000319449	ENSG00000176783	RUFY1	FALSE	FALSE
chr5	179607633	A	T	ENST00000319449	ENSG00000176783	RUFY1	FALSE	FALSE
chr5	179607636	G	T	ENST00000319449	ENSG00000176783	RUFY1	FALSE	FALSE
chr5	179607654	A	T	ENST00000319449	ENSG00000176783	RUFY1	FALSE	FALSE
chr5	179607657	A	T	ENST00000319449	ENSG00000176783	RUFY1	FALSE	FALSE
chr5	179607660	G	A	ENST00000319449	ENSG00000176783	RUFY1	TRUE	FALSE
chr5	179607660	G	C	ENST00000319449	ENSG00000176783	RUFY1	TRUE	FALSE
chr5	179607660	G	T	ENST00000319449	ENSG00000176783	RUFY1	TRUE	FALSE
chr5	179607661	T	A	ENST00000319449	ENSG00000176783	RUFY1	TRUE	FALSE
chr5	179607661	T	C	ENST00000319449	ENSG00000176783	RUFY1	FALSE	FALSE
chr5	179607661	T	G	ENST00000319449	ENSG00000176783	RUFY1	TRUE	FALSE
chr5	179609374	A	C	ENST00000319449	ENSG00000176783	RUFY1	TRUE	FALSE
chr5	179609374	A	G	ENST00000319449	ENSG00000176783	RUFY1	TRUE	FALSE
chr5	179609374	A	T	ENST00000319449	ENSG00000176783	RUFY1	TRUE	FALSE
chr5	179609375	G	A	ENST00000319449	ENSG00000176783	RUFY1	TRUE	FALSE
chr5	179609375	G	C	ENST00000319449	ENSG00000176783	RUFY1	TRUE	FALSE
chr5	179609375	G	T	ENST00000319449	ENSG00000176783	RUFY1	TRUE	FALSE
chr5	179609384	C	A	ENST00000319449	ENSG00000176783	RUFY1	FALSE	FALSE
chr5	179609393	T	A	ENST00000319449	ENSG00000176783	RUFY1	FALSE	FALSE
chr5	179609408	C	A	ENST00000319449	ENSG00000176783	RUFY1	FALSE	FALSE
chr5	179609417	C	A	ENST00000319449	ENSG00000176783	RUFY1	FALSE	FALSE
chr5	179609427	G	T	ENST00000319449	ENSG00000176783	RUFY1	FALSE	FALSE
chr5	179609447	C	A	ENST00000319449	ENSG00000176783	RUFY1	FALSE	FALSE
chr5	179609447	C	G	ENST00000319449	ENSG00000176783	RUFY1	FALSE	FALSE
chr5	179609451	A	T	ENST00000319449	ENSG00000176783	RUFY1	FALSE	FALSE
chr5	179609460	C	T	ENST00000319449	ENSG00000176783	RUFY1	FALSE	FALSE
chr5	179609468	C	A	ENST00000319449	ENSG00000176783	RUFY1	FALSE	FALSE
chr5	179609477	C	A	ENST00000319449	ENSG00000176783	RUFY1	FALSE	FALSE
chr5	179609493	C	T	ENST00000319449	ENSG00000176783	RUFY1	FALSE	FALSE
chr5	179609501	C	A	ENST00000319449	ENSG00000176783	RUFY1	FALSE	FALSE
chr5	179614960	C	A	ENST00000356731	ENSG00000169045	HNRNPH1	TRUE	FALSE
chr5	179614960	C	G	ENST00000356731	ENSG00000169045	HNRNPH1	TRUE	FALSE
chr5	179614960	C	T	ENST00000356731	ENSG00000169045	HNRNPH1	TRUE	FALSE
chr5	179614961	T	A	ENST00000356731	ENSG00000169045	HNRNPH1	TRUE	FALSE
chr5	179614961	T	C	ENST00000356731	ENSG00000169045	HNRNPH1	TRUE	FALSE
chr5	179614961	T	G	ENST00000356731	ENSG00000169045	HNRNPH1	TRUE	FALSE
chr5	179615544	A	C	ENST00000356731	ENSG00000169045	HNRNPH1	FALSE	FALSE
chr5	179615544	A	G	ENST00000356731	ENSG00000169045	HNRNPH1	FALSE	FALSE
chr5	179615544	A	T	ENST00000356731	ENSG00000169045	HNRNPH1	FALSE	FALSE
chr5	179615545	C	A	ENST00000356731	ENSG00000169045	HNRNPH1	FALSE	FALSE
chr5	179615545	C	G	ENST00000356731	ENSG00000169045	HNRNPH1	FALSE	FALSE
chr5	179615545	C	T	ENST00000356731	ENSG00000169045	HNRNPH1	FALSE	FALSE
chr5	179615559	G	C	ENST00000356731	ENSG00000169045	HNRNPH1
chr5	179615559	G	T	ENST00000356731	ENSG00000169045	HNRNPH1
chr5	179615563	G	A	ENST00000356731	ENSG00000169045	HNRNPH1
chr5	179615581	C	A	ENST00000356731	ENSG00000169045	HNRNPH1
chr5	179615584	G	A	ENST00000356731	ENSG00000169045	HNRNPH1
chr5	179615586	A	C	ENST00000356731	ENSG00000169045	HNRNPH1
chr5	179615586	A	T	ENST00000356731	ENSG00000169045	HNRNPH1
chr5	179615593	G	A	ENST00000356731	ENSG00000169045	HNRNPH1
chr5	179615596	C	A	ENST00000356731	ENSG00000169045	HNRNPH1	FALSE	FALSE
chr5	179615596	C	G	ENST00000356731	ENSG00000169045	HNRNPH1	FALSE	FALSE
chr5	179615596	C	T	ENST00000356731	ENSG00000169045	HNRNPH1	FALSE	FALSE
chr5	179615597	T	A	ENST00000356731	ENSG00000169045	HNRNPH1	FALSE	FALSE
chr5	179615597	T	C	ENST00000356731	ENSG00000169045	HNRNPH1	FALSE	FALSE
chr5	179615597	T	G	ENST00000356731	ENSG00000169045	HNRNPH1	FALSE	FALSE
chr5	179616124	A	C	ENST00000356731	ENSG00000169045	HNRNPH1	TRUE	FALSE
chr5	179616124	A	G	ENST00000356731	ENSG00000169045	HNRNPH1	TRUE	FALSE
chr5	179616124	A	T	ENST00000356731	ENSG00000169045	HNRNPH1	TRUE	FALSE
chr5	179616125	C	A	ENST00000356731	ENSG00000169045	HNRNPH1	TRUE	FALSE
chr5	179616125	C	G	ENST00000356731	ENSG00000169045	HNRNPH1	TRUE	FALSE
chr5	179616125	C	T	ENST00000356731	ENSG00000169045	HNRNPH1	TRUE	FALSE
chr5	179616127	G	C	ENST00000356731	ENSG00000169045	HNRNPH1
chr5	179616127	G	T	ENST00000356731	ENSG00000169045	HNRNPH1
chr5	179616132	C	A	ENST00000356731	ENSG00000169045	HNRNPH1
chr5	179616147	G	A	ENST00000356731	ENSG00000169045	HNRNPH1
chr5	179616154	G	C	ENST00000356731	ENSG00000169045	HNRNPH1
chr5	179616154	G	T	ENST00000356731	ENSG00000169045	HNRNPH1
chr5	179616165	C	A	ENST00000356731	ENSG00000169045	HNRNPH1
chr5	179616166	G	C	ENST00000356731	ENSG00000169045	HNRNPH1
chr5	179616166	G	T	ENST00000356731	ENSG00000169045	HNRNPH1
chr5	179616183	G	A	ENST00000356731	ENSG00000169045	HNRNPH1
chr5	179616186	G	A	ENST00000356731	ENSG00000169045	HNRNPH1
chr5	179616202	G	C	ENST00000356731	ENSG00000169045	HNRNPH1
chr5	179616202	G	T	ENST00000356731	ENSG00000169045	HNRNPH1
chr5	179616213	G	A	ENST00000356731	ENSG00000169045	HNRNPH1
chr5	179616218	G	C	ENST00000356731	ENSG00000169045	HNRNPH1
chr5	179616218	G	T	ENST00000356731	ENSG00000169045	HNRNPH1
chr5	179616219	C	A	ENST00000356731	ENSG00000169045	HNRNPH1	TRUE	FALSE
chr5	179616219	C	G	ENST00000356731	ENSG00000169045	HNRNPH1	TRUE	FALSE
chr5	179616219	C	T	ENST00000356731	ENSG00000169045	HNRNPH1	TRUE	FALSE
chr5	179616220	T	A	ENST00000356731	ENSG00000169045	HNRNPH1	TRUE	FALSE
chr5	179616220	T	C	ENST00000356731	ENSG00000169045	HNRNPH1	TRUE	FALSE
chr5	179616220	T	G	ENST00000356731	ENSG00000169045	HNRNPH1	TRUE	FALSE
chr5	179616867	A	C	ENST00000356731	ENSG00000169045	HNRNPH1	FALSE	FALSE
chr5	179616867	A	G	ENST00000356731	ENSG00000169045	HNRNPH1	FALSE	FALSE
chr5	179616867	A	T	ENST00000356731	ENSG00000169045	HNRNPH1	FALSE	FALSE
chr5	179616868	C	A	ENST00000356731	ENSG00000169045	HNRNPH1	FALSE	FALSE
chr5	179616868	C	G	ENST00000356731	ENSG00000169045	HNRNPH1	FALSE	FALSE
chr5	179616868	C	T	ENST00000356731	ENSG00000169045	HNRNPH1	FALSE	FALSE
chr5	179616871	A	T	ENST00000356731	ENSG00000169045	HNRNPH1
chr5	179616884	C	A	ENST00000356731	ENSG00000169045	HNRNPH1
chr5	179616893	G	A	ENST00000356731	ENSG00000169045	HNRNPH1
chr5	179616900	A	C	ENST00000356731	ENSG00000169045	HNRNPH1
chr5	179616900	A	T	ENST00000356731	ENSG00000169045	HNRNPH1
chr5	179616920	C	A	ENST00000356731	ENSG00000169045	HNRNPH1
chr5	179616934	A	T	ENST00000356731	ENSG00000169045	HNRNPH1
chr5	179616944	C	A	ENST00000356731	ENSG00000169045	HNRNPH1
chr5	179616948	A	C	ENST00000356731	ENSG00000169045	HNRNPH1
chr5	179616948	A	T	ENST00000356731	ENSG00000169045	HNRNPH1
chr5	179616953	T	A	ENST00000356731	ENSG00000169045	HNRNPH1
chr5	179616959	C	A	ENST00000356731	ENSG00000169045	HNRNPH1	TRUE	FALSE
chr5	179616959	C	G	ENST00000356731	ENSG00000169045	HNRNPH1	TRUE	FALSE
chr5	179616959	C	T	ENST00000356731	ENSG00000169045	HNRNPH1	TRUE	FALSE
chr5	179616960	T	A	ENST00000356731	ENSG00000169045	HNRNPH1	TRUE	FALSE
chr5	179616960	T	C	ENST00000356731	ENSG00000169045	HNRNPH1	TRUE	FALSE
chr5	179616960	T	G	ENST00000356731	ENSG00000169045	HNRNPH1	TRUE	FALSE
chr5	179617049	A	C	ENST00000356731	ENSG00000169045	HNRNPH1	FALSE	FALSE
chr5	179617049	A	G	ENST00000356731	ENSG00000169045	HNRNPH1	FALSE	FALSE
chr5	179617049	A	T	ENST00000356731	ENSG00000169045	HNRNPH1	FALSE	FALSE
chr5	179617050	C	A	ENST00000356731	ENSG00000169045	HNRNPH1	FALSE	FALSE
chr5	179617050	C	G	ENST00000356731	ENSG00000169045	HNRNPH1	FALSE	FALSE
chr5	179617050	C	T	ENST00000356731	ENSG00000169045	HNRNPH1	FALSE	FALSE
chr5	179617051	C	A	ENST00000356731	ENSG00000169045	HNRNPH1
chr5	179617052	G	C	ENST00000356731	ENSG00000169045	HNRNPH1
chr5	179617052	G	T	ENST00000356731	ENSG00000169045	HNRNPH1
chr5	179617072	C	A	ENST00000356731	ENSG00000169045	HNRNPH1
chr5	179617086	A	T	ENST00000356731	ENSG00000169045	HNRNPH1
chr5	179617096	C	A	ENST00000356731	ENSG00000169045	HNRNPH1
chr5	179617100	A	C	ENST00000356731	ENSG00000169045	HNRNPH1
chr5	179617100	A	T	ENST00000356731	ENSG00000169045	HNRNPH1
chr5	179617105	T	A	ENST00000356731	ENSG00000169045	HNRNPH1
chr5	179617111	C	A	ENST00000356731	ENSG00000169045	HNRNPH1	TRUE	FALSE
chr5	179617111	C	G	ENST00000356731	ENSG00000169045	HNRNPH1	TRUE	FALSE
chr5	179617111	C	T	ENST00000356731	ENSG00000169045	HNRNPH1	TRUE	FALSE
chr5	179617112	T	A	ENST00000356731	ENSG00000169045	HNRNPH1	TRUE	FALSE
chr5	179617112	T	C	ENST00000356731	ENSG00000169045	HNRNPH1	TRUE	FALSE
chr5	179617112	T	G	ENST00000356731	ENSG00000169045	HNRNPH1	TRUE	FALSE
chr5	179617512	A	C	ENST00000356731	ENSG00000169045	HNRNPH1	TRUE	TRUE
chr5	179617512	A	G	ENST00000356731	ENSG00000169045	HNRNPH1	TRUE	TRUE
chr5	179617512	A	T	ENST00000356731	ENSG00000169045	HNRNPH1	TRUE	TRUE
chr5	179617513	C	A	ENST00000356731	ENSG00000169045	HNRNPH1	TRUE	TRUE
chr5	179617513	C	G	ENST00000356731	ENSG00000169045	HNRNPH1	TRUE	TRUE
chr5	179617513	C	T	ENST00000356731	ENSG00000169045	HNRNPH1	TRUE	TRUE
chr5	179617514	G	A	ENST00000356731	ENSG00000169045	HNRNPH1
chr5	179617526	T	A	ENST00000356731	ENSG00000169045	HNRNPH1
chr5	179617532	T	A	ENST00000356731	ENSG00000169045	HNRNPH1
chr5	179617534	G	C	ENST00000356731	ENSG00000169045	HNRNPH1
chr5	179617534	G	T	ENST00000356731	ENSG00000169045	HNRNPH1
chr5	179617556	C	A	ENST00000356731	ENSG00000169045	HNRNPH1
chr5	179617571	C	A	ENST00000356731	ENSG00000169045	HNRNPH1
chr5	179617583	C	A	ENST00000356731	ENSG00000169045	HNRNPH1
chr5	179617595	T	A	ENST00000356731	ENSG00000169045	HNRNPH1
chr5	179617613	C	A	ENST00000356731	ENSG00000169045	HNRNPH1
chr5	179617625	T	A	ENST00000356731	ENSG00000169045	HNRNPH1
chr5	179617642	G	C	ENST00000356731	ENSG00000169045	HNRNPH1
chr5	179617642	G	T	ENST00000356731	ENSG00000169045	HNRNPH1
chr5	179617650	C	A	ENST00000356731	ENSG00000169045	HNRNPH1	TRUE	FALSE
chr5	179617650	C	G	ENST00000356731	ENSG00000169045	HNRNPH1	TRUE	FALSE
chr5	179617650	C	T	ENST00000356731	ENSG00000169045	HNRNPH1	TRUE	FALSE
chr5	179617651	T	A	ENST00000356731	ENSG00000169045	HNRNPH1	TRUE	FALSE
chr5	179617651	T	C	ENST00000356731	ENSG00000169045	HNRNPH1	TRUE	FALSE
chr5	179617651	T	G	ENST00000356731	ENSG00000169045	HNRNPH1	TRUE	FALSE
chr5	179617797	A	C	ENST00000356731	ENSG00000169045	HNRNPH1	TRUE	FALSE
chr5	179617797	A	G	ENST00000356731	ENSG00000169045	HNRNPH1	TRUE	FALSE
chr5	179617797	A	T	ENST00000356731	ENSG00000169045	HNRNPH1	TRUE	FALSE
chr5	179617798	C	A	ENST00000356731	ENSG00000169045	HNRNPH1	TRUE	FALSE
chr5	179617798	C	G	ENST00000356731	ENSG00000169045	HNRNPH1	TRUE	FALSE
chr5	179617798	C	T	ENST00000356731	ENSG00000169045	HNRNPH1	TRUE	FALSE
chr5	179617802	A	C	ENST00000356731	ENSG00000169045	HNRNPH1
chr5	179617802	A	T	ENST00000356731	ENSG00000169045	HNRNPH1
chr5	179617816	C	A	ENST00000356731	ENSG00000169045	HNRNPH1
chr5	179617825	T	A	ENST00000356731	ENSG00000169045	HNRNPH1
chr5	179617826	G	C	ENST00000356731	ENSG00000169045	HNRNPH1
chr5	179617826	G	T	ENST00000356731	ENSG00000169045	HNRNPH1
chr5	179617833	A	C	ENST00000356731	ENSG00000169045	HNRNPH1
chr5	179617833	A	T	ENST00000356731	ENSG00000169045	HNRNPH1
chr5	179617837	C	A	ENST00000356731	ENSG00000169045	HNRNPH1
chr5	179617850	A	T	ENST00000356731	ENSG00000169045	HNRNPH1
chr5	179617858	C	A	ENST00000356731	ENSG00000169045	HNRNPH1
chr5	179617870	G	A	ENST00000356731	ENSG00000169045	HNRNPH1
chr5	179617892	G	C	ENST00000356731	ENSG00000169045	HNRNPH1
chr5	179617892	G	T	ENST00000356731	ENSG00000169045	HNRNPH1
chr5	179617897	T	A	ENST00000356731	ENSG00000169045	HNRNPH1
chr5	179617912	C	A	ENST00000356731	ENSG00000169045	HNRNPH1
chr5	179617914	G	C	ENST00000356731	ENSG00000169045	HNRNPH1
chr5	179617914	G	T	ENST00000356731	ENSG00000169045	HNRNPH1
chr5	179617919	A	T	ENST00000356731	ENSG00000169045	HNRNPH1
chr5	179617922	G	C	ENST00000356731	ENSG00000169045	HNRNPH1
chr5	179617922	G	T	ENST00000356731	ENSG00000169045	HNRNPH1
chr5	179617933	C	A	ENST00000356731	ENSG00000169045	HNRNPH1	FALSE	FALSE
chr5	179617933	C	G	ENST00000356731	ENSG00000169045	HNRNPH1	FALSE	FALSE
chr5	179617933	C	T	ENST00000356731	ENSG00000169045	HNRNPH1	FALSE	FALSE
chr5	179617934	T	A	ENST00000356731	ENSG00000169045	HNRNPH1	FALSE	FALSE
chr5	179617934	T	C	ENST00000356731	ENSG00000169045	HNRNPH1	FALSE	FALSE
chr5	179617934	T	G	ENST00000356731	ENSG00000169045	HNRNPH1	FALSE	FALSE
chr5	179617987	A	C	ENST00000356731	ENSG00000169045	HNRNPH1	TRUE	FALSE
chr5	179617987	A	G	ENST00000356731	ENSG00000169045	HNRNPH1	TRUE	FALSE
chr5	179617987	A	T	ENST00000356731	ENSG00000169045	HNRNPH1	TRUE	FALSE
chr5	179617988	C	A	ENST00000356731	ENSG00000169045	HNRNPH1	TRUE	FALSE
chr5	179617988	C	G	ENST00000356731	ENSG00000169045	HNRNPH1	TRUE	FALSE
chr5	179617988	C	T	ENST00000356731	ENSG00000169045	HNRNPH1	TRUE	FALSE
chr5	179617992	T	A	ENST00000356731	ENSG00000169045	HNRNPH1
chr5	179617995	C	A	ENST00000356731	ENSG00000169045	HNRNPH1
chr5	179618001	T	A	ENST00000356731	ENSG00000169045	HNRNPH1
chr5	179618006	G	C	ENST00000356731	ENSG00000169045	HNRNPH1
chr5	179618006	G	T	ENST00000356731	ENSG00000169045	HNRNPH1
chr5	179618016	C	A	ENST00000356731	ENSG00000169045	HNRNPH1
chr5	179618017	A	C	ENST00000356731	ENSG00000169045	HNRNPH1
chr5	179618017	A	T	ENST00000356731	ENSG00000169045	HNRNPH1
chr5	179618029	A	C	ENST00000356731	ENSG00000169045	HNRNPH1
chr5	179618029	A	T	ENST00000356731	ENSG00000169045	HNRNPH1
chr5	179618038	G	C	ENST00000356731	ENSG00000169045	HNRNPH1
chr5	179618038	G	T	ENST00000356731	ENSG00000169045	HNRNPH1
chr5	179618047	A	C	ENST00000356731	ENSG00000169045	HNRNPH1
chr5	179618047	A	T	ENST00000356731	ENSG00000169045	HNRNPH1
chr5	179618055	C	A	ENST00000356731	ENSG00000169045	HNRNPH1
chr5	179618056	A	C	ENST00000356731	ENSG00000169045	HNRNPH1
chr5	179618056	A	T	ENST00000356731	ENSG00000169045	HNRNPH1
chr5	179618061	C	A	ENST00000356731	ENSG00000169045	HNRNPH1	TRUE	FALSE
chr5	179618061	C	G	ENST00000356731	ENSG00000169045	HNRNPH1	TRUE	TRUE
chr5	179618061	C	T	ENST00000356731	ENSG00000169045	HNRNPH1	TRUE	TRUE
chr5	179618062	T	A	ENST00000356731	ENSG00000169045	HNRNPH1	TRUE	FALSE
chr5	179618062	T	C	ENST00000356731	ENSG00000169045	HNRNPH1	TRUE	FALSE
chr5	179618062	T	G	ENST00000356731	ENSG00000169045	HNRNPH1	TRUE	FALSE
chr5	179618143	A	C	ENST00000356731	ENSG00000169045	HNRNPH1	TRUE	FALSE
chr5	179618143	A	G	ENST00000356731	ENSG00000169045	HNRNPH1	TRUE	FALSE
chr5	179618143	A	T	ENST00000356731	ENSG00000169045	HNRNPH1	TRUE	FALSE
chr5	179618144	C	A	ENST00000356731	ENSG00000169045	HNRNPH1	TRUE	FALSE
chr5	179618144	C	G	ENST00000356731	ENSG00000169045	HNRNPH1	TRUE	FALSE
chr5	179618144	C	T	ENST00000356731	ENSG00000169045	HNRNPH1	TRUE	FALSE
chr5	179618148	C	A	ENST00000356731	ENSG00000169045	HNRNPH1
chr5	179618152	A	C	ENST00000356731	ENSG00000169045	HNRNPH1
chr5	179618152	A	T	ENST00000356731	ENSG00000169045	HNRNPH1
chr5	179618175	C	A	ENST00000356731	ENSG00000169045	HNRNPH1
chr5	179618187	C	A	ENST00000356731	ENSG00000169045	HNRNPH1
chr5	179618190	T	A	ENST00000356731	ENSG00000169045	HNRNPH1
chr5	179618203	A	C	ENST00000356731	ENSG00000169045	HNRNPH1
chr5	179618203	A	T	ENST00000356731	ENSG00000169045	HNRNPH1
chr5	179618211	T	A	ENST00000356731	ENSG00000169045	HNRNPH1
chr5	179618226	T	A	ENST00000356731	ENSG00000169045	HNRNPH1
chr5	179618230	A	C	ENST00000356731	ENSG00000169045	HNRNPH1
chr5	179618230	A	T	ENST00000356731	ENSG00000169045	HNRNPH1
chr5	179618247	G	A	ENST00000356731	ENSG00000169045	HNRNPH1
chr5	179618262	T	A	ENST00000356731	ENSG00000169045	HNRNPH1
chr5	179618265	G	A	ENST00000356731	ENSG00000169045	HNRNPH1
chr5	179618275	A	C	ENST00000356731	ENSG00000169045	HNRNPH1
chr5	179618275	A	T	ENST00000356731	ENSG00000169045	HNRNPH1
chr5	179618286	T	A	ENST00000356731	ENSG00000169045	HNRNPH1
chr5	179618292	C	A	ENST00000356731	ENSG00000169045	HNRNPH1
chr5	179618298	T	A	ENST00000356731	ENSG00000169045	HNRNPH1
chr5	179618307	T	A	ENST00000356731	ENSG00000169045	HNRNPH1
chr5	179618316	C	A	ENST00000356731	ENSG00000169045	HNRNPH1
chr5	179618320	A	C	ENST00000356731	ENSG00000169045	HNRNPH1
chr5	179618320	A	T	ENST00000356731	ENSG00000169045	HNRNPH1
chr5	179618324	C	A	ENST00000356731	ENSG00000169045	HNRNPH1	TRUE	FALSE
chr5	179618324	C	G	ENST00000356731	ENSG00000169045	HNRNPH1	TRUE	FALSE
chr5	179618324	C	T	ENST00000356731	ENSG00000169045	HNRNPH1	TRUE	FALSE
chr5	179618325	T	A	ENST00000356731	ENSG00000169045	HNRNPH1	TRUE	FALSE
chr5	179618325	T	C	ENST00000356731	ENSG00000169045	HNRNPH1	TRUE	FALSE
chr5	179618325	T	G	ENST00000356731	ENSG00000169045	HNRNPH1	TRUE	FALSE
chr5	179619267	A	C	ENST00000356731	ENSG00000169045	HNRNPH1	FALSE	FALSE
chr5	179619267	A	G	ENST00000356731	ENSG00000169045	HNRNPH1	FALSE	FALSE
chr5	179619267	A	T	ENST00000356731	ENSG00000169045	HNRNPH1	FALSE	FALSE
chr5	179619268	C	A	ENST00000356731	ENSG00000169045	HNRNPH1	FALSE	FALSE
chr5	179619268	C	G	ENST00000356731	ENSG00000169045	HNRNPH1	FALSE	FALSE
chr5	179619268	C	T	ENST00000356731	ENSG00000169045	HNRNPH1	FALSE	FALSE
chr5	179619282	T	A	ENST00000356731	ENSG00000169045	HNRNPH1
chr5	179619285	C	A	ENST00000356731	ENSG00000169045	HNRNPH1
chr5	179619288	T	A	ENST00000356731	ENSG00000169045	HNRNPH1
chr5	179619294	T	A	ENST00000356731	ENSG00000169045	HNRNPH1
chr5	179619297	T	A	ENST00000356731	ENSG00000169045	HNRNPH1
chr5	179619306	T	A	ENST00000356731	ENSG00000169045	HNRNPH1
chr5	179619309	C	A	ENST00000356731	ENSG00000169045	HNRNPH1
chr5	179619318	C	A	ENST00000356731	ENSG00000169045	HNRNPH1
chr5	179619321	G	A	ENST00000356731	ENSG00000169045	HNRNPH1
chr5	179619323	G	C	ENST00000356731	ENSG00000169045	HNRNPH1
chr5	179619323	G	T	ENST00000356731	ENSG00000169045	HNRNPH1
chr5	179619333	G	A	ENST00000356731	ENSG00000169045	HNRNPH1
chr5	179619345	C	A	ENST00000356731	ENSG00000169045	HNRNPH1
chr5	179619363	G	A	ENST00000356731	ENSG00000169045	HNRNPH1
chr5	179619377	A	T	ENST00000356731	ENSG00000169045	HNRNPH1
chr5	179619402	C	A	ENST00000356731	ENSG00000169045	HNRNPH1
chr5	179619404	A	T	ENST00000356731	ENSG00000169045	HNRNPH1
chr5	179619408	C	A	ENST00000356731	ENSG00000169045	HNRNPH1	FALSE	FALSE
chr5	179619408	C	G	ENST00000356731	ENSG00000169045	HNRNPH1	FALSE	FALSE
chr5	179619408	C	T	ENST00000356731	ENSG00000169045	HNRNPH1	FALSE	FALSE
chr5	179619409	T	A	ENST00000356731	ENSG00000169045	HNRNPH1	FALSE	FALSE
chr5	179619409	T	C	ENST00000356731	ENSG00000169045	HNRNPH1	FALSE	FALSE
chr5	179619409	T	G	ENST00000356731	ENSG00000169045	HNRNPH1	FALSE	FALSE
chr5	179620890	A	C	ENST00000356731	ENSG00000169045	HNRNPH1	TRUE	FALSE
chr5	179620890	A	G	ENST00000356731	ENSG00000169045	HNRNPH1	TRUE	FALSE
chr5	179620890	A	T	ENST00000356731	ENSG00000169045	HNRNPH1	TRUE	FALSE
chr5	179620891	C	A	ENST00000356731	ENSG00000169045	HNRNPH1	TRUE	FALSE
chr5	179620891	C	G	ENST00000356731	ENSG00000169045	HNRNPH1	TRUE	FALSE
chr5	179620891	C	T	ENST00000356731	ENSG00000169045	HNRNPH1	TRUE	FALSE
chr5	179620894	G	C	ENST00000356731	ENSG00000169045	HNRNPH1
chr5	179620894	G	T	ENST00000356731	ENSG00000169045	HNRNPH1
chr5	179620904	G	A	ENST00000356731	ENSG00000169045	HNRNPH1
chr5	179620913	C	A	ENST00000356731	ENSG00000169045	HNRNPH1
chr5	179620916	C	A	ENST00000356731	ENSG00000169045	HNRNPH1
chr5	179620919	T	A	ENST00000356731	ENSG00000169045	HNRNPH1
chr5	179620923	A	T	ENST00000356731	ENSG00000169045	HNRNPH1
chr5	179620928	C	A	ENST00000356731	ENSG00000169045	HNRNPH1
chr5	179620940	C	A	ENST00000356731	ENSG00000169045	HNRNPH1
chr5	179620943	T	A	ENST00000356731	ENSG00000169045	HNRNPH1
chr5	179620997	T	A	ENST00000356731	ENSG00000169045	HNRNPH1
chr5	179620999	A	T	ENST00000356731	ENSG00000169045	HNRNPH1
chr5	179621004	C	T	ENST00000356731	ENSG00000169045	HNRNPH1
chr5	179621005	C	T	ENST00000356731	ENSG00000169045	HNRNPH1
chr5	179621015	C	A	ENST00000356731	ENSG00000169045	HNRNPH1
chr5	179621026	G	C	ENST00000356731	ENSG00000169045	HNRNPH1
chr5	179621026	G	T	ENST00000356731	ENSG00000169045	HNRNPH1
chr5	179621030	T	A	ENST00000356731	ENSG00000169045	HNRNPH1
chr5	179621036	C	A	ENST00000356731	ENSG00000169045	HNRNPH1	TRUE	FALSE
chr5	179621036	C	G	ENST00000356731	ENSG00000169045	HNRNPH1	TRUE	FALSE
chr5	179621036	C	T	ENST00000356731	ENSG00000169045	HNRNPH1	TRUE	FALSE
chr5	179621037	T	A	ENST00000356731	ENSG00000169045	HNRNPH1	TRUE	FALSE
chr5	179621037	T	C	ENST00000356731	ENSG00000169045	HNRNPH1	TRUE	FALSE
chr5	179621037	T	G	ENST00000356731	ENSG00000169045	HNRNPH1	TRUE	FALSE
chr5	179621240	A	C	ENST00000356731	ENSG00000169045	HNRNPH1	TRUE	FALSE
chr5	179621240	A	G	ENST00000356731	ENSG00000169045	HNRNPH1	TRUE	FALSE
chr5	179621240	A	T	ENST00000356731	ENSG00000169045	HNRNPH1	TRUE	FALSE
chr5	179621241	C	A	ENST00000356731	ENSG00000169045	HNRNPH1	TRUE	FALSE
chr5	179621241	C	G	ENST00000356731	ENSG00000169045	HNRNPH1	TRUE	FALSE
chr5	179621241	C	T	ENST00000356731	ENSG00000169045	HNRNPH1	TRUE	FALSE
chr5	179621245	C	A	ENST00000356731	ENSG00000169045	HNRNPH1
chr5	179621249	A	C	ENST00000356731	ENSG00000169045	HNRNPH1
chr5	179621249	A	T	ENST00000356731	ENSG00000169045	HNRNPH1
chr5	179621254	T	A	ENST00000356731	ENSG00000169045	HNRNPH1
chr5	179621260	C	A	ENST00000356731	ENSG00000169045	HNRNPH1
chr5	179621269	C	A	ENST00000356731	ENSG00000169045	HNRNPH1
chr5	179621272	T	A	ENST00000356731	ENSG00000169045	HNRNPH1
chr5	179621278	T	A	ENST00000356731	ENSG00000169045	HNRNPH1
chr5	179621281	T	A	ENST00000356731	ENSG00000169045	HNRNPH1
chr5	179621289	A	T	ENST00000356731	ENSG00000169045	HNRNPH1
chr5	179621293	T	A	ENST00000356731	ENSG00000169045	HNRNPH1
chr5	179621299	C	A	ENST00000356731	ENSG00000169045	HNRNPH1
chr5	179621305	C	A	ENST00000356731	ENSG00000169045	HNRNPH1
chr5	179621307	G	C	ENST00000356731	ENSG00000169045	HNRNPH1
chr5	179621307	G	T	ENST00000356731	ENSG00000169045	HNRNPH1
chr5	179621311	C	A	ENST00000356731	ENSG00000169045	HNRNPH1
chr5	179621317	C	A	ENST00000356731	ENSG00000169045	HNRNPH1
chr5	179621329	C	A	ENST00000356731	ENSG00000169045	HNRNPH1
chr5	179621341	T	A	ENST00000356731	ENSG00000169045	HNRNPH1
chr5	179621347	C	A	ENST00000356731	ENSG00000169045	HNRNPH1
chr5	179621350	T	A	ENST00000356731	ENSG00000169045	HNRNPH1
chr5	179621354	G	C	ENST00000356731	ENSG00000169045	HNRNPH1
chr5	179621354	G	T	ENST00000356731	ENSG00000169045	HNRNPH1
chr5	179621374	G	A	ENST00000356731	ENSG00000169045	HNRNPH1
chr5	179621386	G	A	ENST00000356731	ENSG00000169045	HNRNPH1
chr5	179621392	T	A	ENST00000356731	ENSG00000169045	HNRNPH1
chr5	179621393	G	T	ENST00000356731	ENSG00000169045	HNRNPH1
chr5	179621398	C	A	ENST00000356731	ENSG00000169045	HNRNPH1	TRUE	FALSE
chr5	179621398	C	G	ENST00000356731	ENSG00000169045	HNRNPH1	TRUE	FALSE
chr5	179621398	C	T	ENST00000356731	ENSG00000169045	HNRNPH1	TRUE	FALSE
chr5	179621399	T	A	ENST00000356731	ENSG00000169045	HNRNPH1	TRUE	FALSE
chr5	179621399	T	C	ENST00000356731	ENSG00000169045	HNRNPH1	TRUE	FALSE
chr5	179621399	T	G	ENST00000356731	ENSG00000169045	HNRNPH1	TRUE	FALSE
chr5	179623035	A	C	ENST00000356731	ENSG00000169045	HNRNPH1	TRUE	FALSE
chr5	179623035	A	G	ENST00000356731	ENSG00000169045	HNRNPH1	TRUE	FALSE
chr5	179623035	A	T	ENST00000356731	ENSG00000169045	HNRNPH1	TRUE	FALSE
chr5	179623036	C	A	ENST00000356731	ENSG00000169045	HNRNPH1	TRUE	FALSE
chr5	179623036	C	G	ENST00000356731	ENSG00000169045	HNRNPH1	TRUE	FALSE
chr5	179623036	C	T	ENST00000356731	ENSG00000169045	HNRNPH1	TRUE	FALSE
chr5	179623052	G	A	ENST00000356731	ENSG00000169045	HNRNPH1
chr5	179623058	C	A	ENST00000356731	ENSG00000169045	HNRNPH1
chr5	179623066	G	T	ENST00000356731	ENSG00000169045	HNRNPH1		FALSE
chr5	179623068	G	T	ENST00000356731	ENSG00000169045	HNRNPH1		FALSE
chr5	179623074	C	T	ENST00000356731	ENSG00000169045	HNRNPH1		FALSE
chr5	179623075	C	T	ENST00000356731	ENSG00000169045	HNRNPH1		FALSE
chr5	179623081	A	T	ENST00000356731	ENSG00000169045	HNRNPH1		FALSE
chr5	179623094	T	A	ENST00000356731	ENSG00000169045	HNRNPH1	FALSE	FALSE
chr5	179623106	C	A	ENST00000356731	ENSG00000169045	HNRNPH1	FALSE	FALSE
chr5	179623109	C	A	ENST00000356731	ENSG00000169045	HNRNPH1	FALSE	FALSE
chr5	179623112	C	A	ENST00000356731	ENSG00000169045	HNRNPH1	FALSE	FALSE
chr5	179623118	C	A	ENST00000356731	ENSG00000169045	HNRNPH1	FALSE	FALSE
chr5	179623126	A	T	ENST00000356731	ENSG00000169045	HNRNPH1	FALSE	FALSE
chr5	179678588	G	A	ENST00000376974	ENSG00000204659	CBY3	FALSE	FALSE
chr5	179678590	G	T	ENST00000376974	ENSG00000204659	CBY3	FALSE	FALSE
chr5	179678601	G	T	ENST00000376974	ENSG00000204659	CBY3	FALSE	FALSE
chr5	179678609	G	A	ENST00000376974	ENSG00000204659	CBY3	FALSE	FALSE
chr5	179678645	T	A	ENST00000376974	ENSG00000204659	CBY3	FALSE	FALSE
chr5	179678654	T	A	ENST00000376974	ENSG00000204659	CBY3	FALSE	FALSE
chr5	179678660	G	A	ENST00000376974	ENSG00000204659	CBY3	FALSE	FALSE
chr5	179678693	C	A	ENST00000376974	ENSG00000204659	CBY3	FALSE	FALSE
chr5	179678705	G	A	ENST00000376974	ENSG00000204659	CBY3	FALSE	FALSE
chr5	179678708	T	A	ENST00000376974	ENSG00000204659	CBY3	FALSE	FALSE
chr5	179678711	C	A	ENST00000376974	ENSG00000204659	CBY3	FALSE	FALSE
chr5	179678716	A	T	ENST00000376974	ENSG00000204659	CBY3	FALSE	FALSE
chr5	179678738	C	A	ENST00000376974	ENSG00000204659	CBY3	FALSE	FALSE
chr5	179678762	C	A	ENST00000376974	ENSG00000204659	CBY3	FALSE	FALSE
chr5	179678765	G	A	ENST00000376974	ENSG00000204659	CBY3	FALSE	FALSE
chr5	179678768	G	A	ENST00000376974	ENSG00000204659	CBY3	FALSE	FALSE
chr5	179678774	T	A	ENST00000376974	ENSG00000204659	CBY3	FALSE	FALSE
chr5	179678778	G	C	ENST00000376974	ENSG00000204659	CBY3	FALSE	FALSE
chr5	179678778	G	T	ENST00000376974	ENSG00000204659	CBY3	FALSE	FALSE
chr5	179678789	C	A	ENST00000376974	ENSG00000204659	CBY3	FALSE	FALSE
chr5	179678792	C	A	ENST00000376974	ENSG00000204659	CBY3	FALSE	FALSE
chr5	179678797	A	T	ENST00000376974	ENSG00000204659	CBY3	FALSE	FALSE
chr5	179678804	G	A	ENST00000376974	ENSG00000204659	CBY3	FALSE	FALSE
chr5	179678810	T	A	ENST00000376974	ENSG00000204659	CBY3	FALSE	FALSE
chr5	179678819	G	A	ENST00000376974	ENSG00000204659	CBY3	FALSE	FALSE
chr5	179678825	G	A	ENST00000376974	ENSG00000204659	CBY3	FALSE	FALSE
chr5	179678831	T	A	ENST00000376974	ENSG00000204659	CBY3	FALSE	FALSE
chr5	179678832	C	T	ENST00000376974	ENSG00000204659	CBY3	FALSE	FALSE
chr5	179678833	C	T	ENST00000376974	ENSG00000204659	CBY3	FALSE	FALSE
chr5	179678838	C	T	ENST00000376974	ENSG00000204659	CBY3	FALSE	FALSE
chr5	179678839	C	T	ENST00000376974	ENSG00000204659	CBY3	FALSE	FALSE
chr5	179678851	G	T	ENST00000376974	ENSG00000204659	CBY3	FALSE	FALSE
chr5	179678863	G	T	ENST00000376974	ENSG00000204659	CBY3	FALSE	FALSE
chr5	179678882	G	A	ENST00000376974	ENSG00000204659	CBY3	FALSE	FALSE
chr5	179678888	C	A	ENST00000376974	ENSG00000204659	CBY3	FALSE	FALSE
chr5	179678895	C	T	ENST00000376974	ENSG00000204659	CBY3	FALSE	FALSE
chr5	179678896	C	T	ENST00000376974	ENSG00000204659	CBY3	FALSE	FALSE
chr5	179678924	G	A	ENST00000376974	ENSG00000204659	CBY3	FALSE	FALSE
chr5	179678940	G	T	ENST00000376974	ENSG00000204659	CBY3	FALSE	FALSE
chr5	179678952	G	C	ENST00000376974	ENSG00000204659	CBY3	FALSE	FALSE
chr5	179678952	G	T	ENST00000376974	ENSG00000204659	CBY3	FALSE	FALSE
chr5	179678969	C	A	ENST00000376974	ENSG00000204659	CBY3	FALSE	FALSE
chr5	179678975	G	A	ENST00000376974	ENSG00000204659	CBY3	FALSE	FALSE
chr5	179678997	G	C	ENST00000376974	ENSG00000204659	CBY3	FALSE	FALSE
chr5	179678997	G	T	ENST00000376974	ENSG00000204659	CBY3	FALSE	FALSE
chr5	179679046	G	T	ENST00000376974	ENSG00000204659	CBY3	FALSE	FALSE
chr5	179679058	G	T	ENST00000376974	ENSG00000204659	CBY3	FALSE	FALSE
chr5	179679072	C	T	ENST00000376974	ENSG00000204659	CBY3	FALSE	FALSE
chr5	179679073	C	T	ENST00000376974	ENSG00000204659	CBY3	FALSE	FALSE
chr5	179679080	G	A	ENST00000376974	ENSG00000204659	CBY3	FALSE	FALSE
chr5	179679083	G	A	ENST00000376974	ENSG00000204659	CBY3	FALSE	FALSE
chr5	179679092	G	A	ENST00000376974	ENSG00000204659	CBY3	FALSE	FALSE
chr5	179679093	C	T	ENST00000376974	ENSG00000204659	CBY3	FALSE	FALSE
chr5	179679094	C	T	ENST00000376974	ENSG00000204659	CBY3	FALSE	FALSE
chr5	179679121	G	T	ENST00000376974	ENSG00000204659	CBY3	FALSE	FALSE
chr5	179679123	G	T	ENST00000376974	ENSG00000204659	CBY3	FALSE	FALSE
chr5	179679128	C	A	ENST00000376974	ENSG00000204659	CBY3	FALSE	FALSE
chr5	179679152	T	A	ENST00000376974	ENSG00000204659	CBY3	FALSE	FALSE
chr5	179679153	G	C	ENST00000376974	ENSG00000204659	CBY3	FALSE	FALSE
chr5	179679153	G	T	ENST00000376974	ENSG00000204659	CBY3	FALSE	FALSE
chr5	179679162	G	T	ENST00000376974	ENSG00000204659	CBY3	FALSE	FALSE
chr5	179679172	G	T	ENST00000376974	ENSG00000204659	CBY3	FALSE	FALSE
chr5	179679185	G	A	ENST00000376974	ENSG00000204659	CBY3	FALSE	FALSE
chr5	179679194	G	A	ENST00000376974	ENSG00000204659	CBY3	FALSE	FALSE
chr5	179679212	C	A	ENST00000376974	ENSG00000204659	CBY3	FALSE	FALSE
chr5	179679215	G	A	ENST00000376974	ENSG00000204659	CBY3	FALSE	FALSE
chr5	179679218	T	A	ENST00000376974	ENSG00000204659	CBY3	FALSE	FALSE
chr5	179679234	C	T	ENST00000376974	ENSG00000204659	CBY3	FALSE	FALSE
chr5	179679235	C	T	ENST00000376974	ENSG00000204659	CBY3	FALSE	FALSE
chr5	179679241	G	C	ENST00000376974	ENSG00000204659	CBY3	FALSE	FALSE
chr5	179679241	G	T	ENST00000376974	ENSG00000204659	CBY3	FALSE	FALSE
chr5	179679244	G	C	ENST00000376974	ENSG00000204659	CBY3	FALSE	FALSE
chr5	179679244	G	T	ENST00000376974	ENSG00000204659	CBY3	FALSE	FALSE
chr5	179679250	G	T	ENST00000376974	ENSG00000204659	CBY3	FALSE	FALSE
chr5	179679266	C	A	ENST00000376974	ENSG00000204659	CBY3	FALSE	FALSE
chr5	179679266	C	G	ENST00000376974	ENSG00000204659	CBY3	FALSE	FALSE
chr5	179679266	C	T	ENST00000376974	ENSG00000204659	CBY3	FALSE	FALSE
chr5	179679267	T	A	ENST00000376974	ENSG00000204659	CBY3	FALSE	FALSE
chr5	179679267	T	C	ENST00000376974	ENSG00000204659	CBY3	FALSE	FALSE
chr5	179679267	T	G	ENST00000376974	ENSG00000204659	CBY3	FALSE	FALSE
chr5	179680871	A	C	ENST00000376974	ENSG00000204659	CBY3	FALSE	FALSE
chr5	179680871	A	G	ENST00000376974	ENSG00000204659	CBY3	FALSE	FALSE
chr5	179680871	A	T	ENST00000376974	ENSG00000204659	CBY3	FALSE	FALSE
chr5	179680872	C	A	ENST00000376974	ENSG00000204659	CBY3	FALSE	FALSE
chr5	179680872	C	G	ENST00000376974	ENSG00000204659	CBY3	FALSE	FALSE
chr5	179680872	C	T	ENST00000376974	ENSG00000204659	CBY3	FALSE	FALSE
chr5	179680891	C	A	ENST00000376974	ENSG00000204659	CBY3	FALSE	FALSE
chr5	179680906	T	A	ENST00000376974	ENSG00000204659	CBY3	FALSE	FALSE
chr5	179680913	C	T	ENST00000376974	ENSG00000204659	CBY3	FALSE	FALSE
chr5	179680914	C	T	ENST00000376974	ENSG00000204659	CBY3	FALSE	FALSE
chr5	179699103	G	A	ENST00000247461	ENSG00000127022	CANX	FALSE	FALSE
chr5	179699103	G	C	ENST00000247461	ENSG00000127022	CANX	FALSE	FALSE
chr5	179699103	G	T	ENST00000247461	ENSG00000127022	CANX	FALSE	FALSE
chr5	179699104	T	A	ENST00000247461	ENSG00000127022	CANX	FALSE	FALSE
chr5	179699104	T	C	ENST00000247461	ENSG00000127022	CANX	FALSE	FALSE
chr5	179699104	T	G	ENST00000247461	ENSG00000127022	CANX	FALSE	FALSE
chr5	179705677	A	C	ENST00000247461	ENSG00000127022	CANX	TRUE	FALSE
chr5	179705677	A	G	ENST00000247461	ENSG00000127022	CANX	TRUE	FALSE
chr5	179705677	A	T	ENST00000247461	ENSG00000127022	CANX	TRUE	TRUE
chr5	179705678	G	A	ENST00000247461	ENSG00000127022	CANX	TRUE	TRUE
chr5	179705678	G	C	ENST00000247461	ENSG00000127022	CANX	TRUE	FALSE
chr5	179705678	G	T	ENST00000247461	ENSG00000127022	CANX	TRUE	TRUE
chr5	179705685	G	T	ENST00000247461	ENSG00000127022	CANX	FALSE	FALSE
chr5	179705691	A	T	ENST00000247461	ENSG00000127022	CANX	FALSE	FALSE
chr5	179705695	G	A	ENST00000247461	ENSG00000127022	CANX	FALSE	FALSE
chr5	179705696	G	A	ENST00000247461	ENSG00000127022	CANX	FALSE	FALSE
chr5	179705698	T	A	ENST00000247461	ENSG00000127022	CANX	FALSE	FALSE
chr5	179705705	T	A	ENST00000247461	ENSG00000127022	CANX	FALSE	FALSE
chr5	179705710	T	A	ENST00000247461	ENSG00000127022	CANX	FALSE	FALSE
chr5	179705710	T	G	ENST00000247461	ENSG00000127022	CANX	FALSE	FALSE
chr5	179705721	G	T	ENST00000247461	ENSG00000127022	CANX	FALSE	FALSE
chr5	179705736	G	T	ENST00000247461	ENSG00000127022	CANX		FALSE
chr5	179705748	G	T	ENST00000247461	ENSG00000127022	CANX		FALSE
chr5	179705775	G	T	ENST00000247461	ENSG00000127022	CANX
chr5	179705799	G	T	ENST00000247461	ENSG00000127022	CANX
chr5	179705802	G	T	ENST00000247461	ENSG00000127022	CANX	TRUE	TRUE
chr5	179705808	G	T	ENST00000247461	ENSG00000127022	CANX	TRUE	TRUE
chr5	179705815	C	A	ENST00000247461	ENSG00000127022	CANX	TRUE	TRUE
chr5	179705815	C	G	ENST00000247461	ENSG00000127022	CANX	TRUE	TRUE
chr5	179705817	A	T	ENST00000247461	ENSG00000127022	CANX	TRUE	TRUE
chr5	179705842	C	A	ENST00000247461	ENSG00000127022	CANX	TRUE	TRUE
chr5	179705842	C	G	ENST00000247461	ENSG00000127022	CANX	TRUE	TRUE
chr5	179705850	A	T	ENST00000247461	ENSG00000127022	CANX	TRUE	TRUE
chr5	179705853	G	A	ENST00000247461	ENSG00000127022	CANX	TRUE	TRUE
chr5	179705853	G	C	ENST00000247461	ENSG00000127022	CANX	TRUE	TRUE
chr5	179705853	G	T	ENST00000247461	ENSG00000127022	CANX	TRUE	TRUE
chr5	179705854	T	A	ENST00000247461	ENSG00000127022	CANX	TRUE	TRUE
chr5	179705854	T	C	ENST00000247461	ENSG00000127022	CANX	TRUE	FALSE
chr5	179705854	T	G	ENST00000247461	ENSG00000127022	CANX	TRUE	TRUE
chr5	179706256	A	C	ENST00000247461	ENSG00000127022	CANX	TRUE	FALSE
chr5	179706256	A	G	ENST00000247461	ENSG00000127022	CANX	TRUE	FALSE
chr5	179706256	A	T	ENST00000247461	ENSG00000127022	CANX	TRUE	FALSE
chr5	179706257	G	A	ENST00000247461	ENSG00000127022	CANX	TRUE	FALSE
chr5	179706257	G	C	ENST00000247461	ENSG00000127022	CANX	TRUE	FALSE
chr5	179706257	G	T	ENST00000247461	ENSG00000127022	CANX	TRUE	FALSE
chr5	179706266	C	A	ENST00000247461	ENSG00000127022	CANX	TRUE	TRUE
chr5	179706266	C	G	ENST00000247461	ENSG00000127022	CANX	TRUE	TRUE
chr5	179706267	A	T	ENST00000247461	ENSG00000127022	CANX	TRUE	TRUE
chr5	179706288	G	T	ENST00000247461	ENSG00000127022	CANX	TRUE	TRUE
chr5	179706296	T	A	ENST00000247461	ENSG00000127022	CANX	TRUE	TRUE
chr5	179706296	T	G	ENST00000247461	ENSG00000127022	CANX	TRUE	TRUE
chr5	179706315	A	T	ENST00000247461	ENSG00000127022	CANX	TRUE	TRUE
chr5	179706318	G	T	ENST00000247461	ENSG00000127022	CANX	TRUE	TRUE
chr5	179706328	C	A	ENST00000247461	ENSG00000127022	CANX	TRUE	TRUE
chr5	179706328	C	G	ENST00000247461	ENSG00000127022	CANX	TRUE	TRUE
chr5	179706332	G	A	ENST00000247461	ENSG00000127022	CANX	TRUE	FALSE
chr5	179706332	G	C	ENST00000247461	ENSG00000127022	CANX	TRUE	FALSE
chr5	179706332	G	T	ENST00000247461	ENSG00000127022	CANX	TRUE	FALSE
chr5	179706333	T	A	ENST00000247461	ENSG00000127022	CANX	TRUE	FALSE
chr5	179706333	T	C	ENST00000247461	ENSG00000127022	CANX	TRUE	FALSE
chr5	179706333	T	G	ENST00000247461	ENSG00000127022	CANX	TRUE	FALSE
chr5	179707130	A	C	ENST00000247461	ENSG00000127022	CANX	TRUE	TRUE
chr5	179707130	A	G	ENST00000247461	ENSG00000127022	CANX	TRUE	FALSE
chr5	179707130	A	T	ENST00000247461	ENSG00000127022	CANX	TRUE	TRUE
chr5	179707131	G	A	ENST00000247461	ENSG00000127022	CANX	TRUE	TRUE
chr5	179707131	G	C	ENST00000247461	ENSG00000127022	CANX	TRUE	TRUE
chr5	179707131	G	T	ENST00000247461	ENSG00000127022	CANX	TRUE	TRUE
chr5	179707134	G	A	ENST00000247461	ENSG00000127022	CANX	TRUE	TRUE
chr5	179707135	G	A	ENST00000247461	ENSG00000127022	CANX	TRUE	TRUE
chr5	179707140	T	A	ENST00000247461	ENSG00000127022	CANX	TRUE	TRUE
chr5	179707140	T	G	ENST00000247461	ENSG00000127022	CANX	TRUE	TRUE
chr5	179707145	A	T	ENST00000247461	ENSG00000127022	CANX	TRUE	TRUE
chr5	179707151	A	T	ENST00000247461	ENSG00000127022	CANX	TRUE	TRUE
chr5	179707154	A	T	ENST00000247461	ENSG00000127022	CANX	TRUE	TRUE
chr5	179707172	G	T	ENST00000247461	ENSG00000127022	CANX	TRUE	TRUE
chr5	179707181	A	T	ENST00000247461	ENSG00000127022	CANX	TRUE	TRUE
chr5	179707186	T	A	ENST00000247461	ENSG00000127022	CANX	TRUE	TRUE
chr5	179707186	T	G	ENST00000247461	ENSG00000127022	CANX	TRUE	TRUE
chr5	179707190	G	T	ENST00000247461	ENSG00000127022	CANX	TRUE	TRUE
chr5	179707191	G	A	ENST00000247461	ENSG00000127022	CANX	TRUE	TRUE
chr5	179707191	G	C	ENST00000247461	ENSG00000127022	CANX	TRUE	TRUE
chr5	179707191	G	T	ENST00000247461	ENSG00000127022	CANX	TRUE	TRUE
chr5	179707192	T	A	ENST00000247461	ENSG00000127022	CANX	TRUE	TRUE
chr5	179707192	T	C	ENST00000247461	ENSG00000127022	CANX	TRUE	FALSE
chr5	179707192	T	G	ENST00000247461	ENSG00000127022	CANX	TRUE	TRUE
chr5	179708237	A	C	ENST00000247461	ENSG00000127022	CANX	TRUE	TRUE
chr5	179708237	A	G	ENST00000247461	ENSG00000127022	CANX	TRUE	TRUE
chr5	179708237	A	T	ENST00000247461	ENSG00000127022	CANX	TRUE	TRUE
chr5	179708238	G	A	ENST00000247461	ENSG00000127022	CANX	TRUE	TRUE
chr5	179708238	G	C	ENST00000247461	ENSG00000127022	CANX	TRUE	TRUE
chr5	179708238	G	T	ENST00000247461	ENSG00000127022	CANX	TRUE	TRUE
chr5	179708241	A	T	ENST00000247461	ENSG00000127022	CANX	TRUE	TRUE
chr5	179708245	G	A	ENST00000247461	ENSG00000127022	CANX	TRUE	TRUE
chr5	179708246	G	A	ENST00000247461	ENSG00000127022	CANX	TRUE	TRUE
chr5	179708247	G	T	ENST00000247461	ENSG00000127022	CANX	TRUE	TRUE
chr5	179708253	G	T	ENST00000247461	ENSG00000127022	CANX	TRUE	TRUE
chr5	179708256	G	T	ENST00000247461	ENSG00000127022	CANX	TRUE	TRUE
chr5	179708262	A	T	ENST00000247461	ENSG00000127022	CANX	TRUE	TRUE
chr5	179708265	G	T	ENST00000247461	ENSG00000127022	CANX	TRUE	TRUE
chr5	179708269	C	A	ENST00000247461	ENSG00000127022	CANX	TRUE	TRUE
chr5	179708269	C	G	ENST00000247461	ENSG00000127022	CANX	TRUE	TRUE
chr5	179708271	A	T	ENST00000247461	ENSG00000127022	CANX	TRUE	TRUE
chr5	179708286	A	T	ENST00000247461	ENSG00000127022	CANX	TRUE	TRUE
chr5	179708289	G	T	ENST00000247461	ENSG00000127022	CANX	TRUE	TRUE
chr5	179708299	T	A	ENST00000247461	ENSG00000127022	CANX	TRUE	TRUE
chr5	179708313	A	T	ENST00000247461	ENSG00000127022	CANX	TRUE	TRUE
chr5	179708334	A	T	ENST00000247461	ENSG00000127022	CANX	TRUE	TRUE
chr5	179708343	A	T	ENST00000247461	ENSG00000127022	CANX	TRUE	TRUE
chr5	179708364	A	T	ENST00000247461	ENSG00000127022	CANX	TRUE	TRUE
chr5	179708379	C	T	ENST00000247461	ENSG00000127022	CANX	TRUE	TRUE
chr5	179708381	G	A	ENST00000247461	ENSG00000127022	CANX	TRUE	TRUE
chr5	179708381	G	C	ENST00000247461	ENSG00000127022	CANX	TRUE	TRUE
chr5	179708381	G	T	ENST00000247461	ENSG00000127022	CANX	TRUE	TRUE
chr5	179708382	T	A	ENST00000247461	ENSG00000127022	CANX	TRUE	TRUE
chr5	179708382	T	C	ENST00000247461	ENSG00000127022	CANX	TRUE	TRUE
chr5	179708382	T	G	ENST00000247461	ENSG00000127022	CANX	TRUE	TRUE
chr5	179708976	A	C	ENST00000247461	ENSG00000127022	CANX	TRUE	FALSE
chr5	179708976	A	G	ENST00000247461	ENSG00000127022	CANX	TRUE	FALSE
chr5	179708976	A	T	ENST00000247461	ENSG00000127022	CANX	TRUE	FALSE
chr5	179708977	G	A	ENST00000247461	ENSG00000127022	CANX	TRUE	FALSE
chr5	179708977	G	C	ENST00000247461	ENSG00000127022	CANX	TRUE	FALSE
chr5	179708977	G	T	ENST00000247461	ENSG00000127022	CANX	TRUE	FALSE
chr5	179708981	T	A	ENST00000247461	ENSG00000127022	CANX	TRUE	TRUE
chr5	179708981	T	G	ENST00000247461	ENSG00000127022	CANX	TRUE	TRUE
chr5	179708982	G	T	ENST00000247461	ENSG00000127022	CANX	TRUE	TRUE
chr5	179708994	C	T	ENST00000247461	ENSG00000127022	CANX	TRUE	TRUE
chr5	179709000	G	T	ENST00000247461	ENSG00000127022	CANX	TRUE	TRUE
chr5	179709006	G	T	ENST00000247461	ENSG00000127022	CANX	TRUE	TRUE
chr5	179709011	T	A	ENST00000247461	ENSG00000127022	CANX	TRUE	TRUE
chr5	179709023	T	A	ENST00000247461	ENSG00000127022	CANX	TRUE	TRUE
chr5	179709023	T	G	ENST00000247461	ENSG00000127022	CANX	TRUE	TRUE
chr5	179709027	A	T	ENST00000247461	ENSG00000127022	CANX	TRUE	TRUE
chr5	179709039	A	T	ENST00000247461	ENSG00000127022	CANX	TRUE	TRUE
chr5	179709048	G	T	ENST00000247461	ENSG00000127022	CANX	TRUE	TRUE
chr5	179709060	G	A	ENST00000247461	ENSG00000127022	CANX	TRUE	FALSE
chr5	179709060	G	C	ENST00000247461	ENSG00000127022	CANX	TRUE	FALSE
chr5	179709060	G	T	ENST00000247461	ENSG00000127022	CANX	TRUE	FALSE
chr5	179709061	T	A	ENST00000247461	ENSG00000127022	CANX	TRUE	FALSE
chr5	179709061	T	C	ENST00000247461	ENSG00000127022	CANX	TRUE	FALSE
chr5	179709061	T	G	ENST00000247461	ENSG00000127022	CANX	TRUE	FALSE
chr5	179709871	A	C	ENST00000247461	ENSG00000127022	CANX	TRUE	TRUE
chr5	179709871	A	G	ENST00000247461	ENSG00000127022	CANX	TRUE	TRUE
chr5	179709871	A	T	ENST00000247461	ENSG00000127022	CANX	TRUE	TRUE
chr5	179709872	G	A	ENST00000247461	ENSG00000127022	CANX	TRUE	TRUE
chr5	179709872	G	C	ENST00000247461	ENSG00000127022	CANX	TRUE	TRUE
chr5	179709872	G	T	ENST00000247461	ENSG00000127022	CANX	TRUE	TRUE
chr5	179709876	C	T	ENST00000247461	ENSG00000127022	CANX	TRUE	TRUE
chr5	179709888	A	T	ENST00000247461	ENSG00000127022	CANX	TRUE	TRUE
chr5	179709899	T	A	ENST00000247461	ENSG00000127022	CANX	TRUE	TRUE
chr5	179709899	T	G	ENST00000247461	ENSG00000127022	CANX	TRUE	TRUE
chr5	179709921	A	T	ENST00000247461	ENSG00000127022	CANX	TRUE	TRUE
chr5	179709926	T	A	ENST00000247461	ENSG00000127022	CANX	TRUE	TRUE
chr5	179709927	G	T	ENST00000247461	ENSG00000127022	CANX	TRUE	TRUE
chr5	179709930	G	T	ENST00000247461	ENSG00000127022	CANX	TRUE	TRUE
chr5	179709938	T	A	ENST00000247461	ENSG00000127022	CANX	TRUE	TRUE
chr5	179709938	T	G	ENST00000247461	ENSG00000127022	CANX	TRUE	TRUE
chr5	179709939	A	T	ENST00000247461	ENSG00000127022	CANX	TRUE	TRUE
chr5	179709957	C	T	ENST00000247461	ENSG00000127022	CANX	TRUE	TRUE
chr5	179709963	A	T	ENST00000247461	ENSG00000127022	CANX	TRUE	TRUE
chr5	179709972	A	T	ENST00000247461	ENSG00000127022	CANX	TRUE	TRUE
chr5	179709986	T	A	ENST00000247461	ENSG00000127022	CANX	TRUE	TRUE
chr5	179709986	T	G	ENST00000247461	ENSG00000127022	CANX	TRUE	TRUE
chr5	179709987	G	T	ENST00000247461	ENSG00000127022	CANX	TRUE	TRUE
chr5	179709990	G	T	ENST00000247461	ENSG00000127022	CANX	TRUE	TRUE
chr5	179709993	A	T	ENST00000247461	ENSG00000127022	CANX
chr5	179710002	A	T	ENST00000247461	ENSG00000127022	CANX	TRUE	TRUE
chr5	179710023	A	T	ENST00000247461	ENSG00000127022	CANX	TRUE	TRUE
chr5	179710031	T	A	ENST00000247461	ENSG00000127022	CANX	TRUE	TRUE
chr5	179710031	T	G	ENST00000247461	ENSG00000127022	CANX	TRUE	TRUE
chr5	179710041	A	T	ENST00000247461	ENSG00000127022	CANX	TRUE	TRUE
chr5	179710044	A	T	ENST00000247461	ENSG00000127022	CANX	TRUE	TRUE
chr5	179710058	C	A	ENST00000247461	ENSG00000127022	CANX	TRUE	TRUE
chr5	179710058	C	G	ENST00000247461	ENSG00000127022	CANX	TRUE	TRUE
chr5	179710066	G	A	ENST00000247461	ENSG00000127022	CANX	TRUE	FALSE
chr5	179710066	G	C	ENST00000247461	ENSG00000127022	CANX	TRUE	FALSE
chr5	179710066	G	T	ENST00000247461	ENSG00000127022	CANX	TRUE	FALSE
chr5	179710067	T	A	ENST00000247461	ENSG00000127022	CANX	TRUE	FALSE
chr5	179710067	T	C	ENST00000247461	ENSG00000127022	CANX	TRUE	FALSE
chr5	179710067	T	G	ENST00000247461	ENSG00000127022	CANX	TRUE	FALSE
chr5	179716103	A	C	ENST00000247461	ENSG00000127022	CANX	TRUE	TRUE
chr5	179716103	A	G	ENST00000247461	ENSG00000127022	CANX	TRUE	TRUE
chr5	179716103	A	T	ENST00000247461	ENSG00000127022	CANX	TRUE	TRUE
chr5	179716104	G	A	ENST00000247461	ENSG00000127022	CANX	TRUE	TRUE
chr5	179716104	G	C	ENST00000247461	ENSG00000127022	CANX	TRUE	FALSE
chr5	179716104	G	T	ENST00000247461	ENSG00000127022	CANX	TRUE	TRUE
chr5	179716108	T	A	ENST00000247461	ENSG00000127022	CANX	TRUE	TRUE
chr5	179716128	G	T	ENST00000247461	ENSG00000127022	CANX	TRUE	TRUE
chr5	179716143	C	T	ENST00000247461	ENSG00000127022	CANX	TRUE	TRUE
chr5	179716161	G	T	ENST00000247461	ENSG00000127022	CANX	TRUE	TRUE
chr5	179716201	C	A	ENST00000247461	ENSG00000127022	CANX	TRUE	TRUE
chr5	179716201	C	G	ENST00000247461	ENSG00000127022	CANX	TRUE	TRUE
chr5	179716206	G	T	ENST00000247461	ENSG00000127022	CANX	TRUE	TRUE
chr5	179716212	G	T	ENST00000247461	ENSG00000127022	CANX	TRUE	TRUE
chr5	179716221	G	T	ENST00000247461	ENSG00000127022	CANX	TRUE	TRUE
chr5	179716230	A	T	ENST00000247461	ENSG00000127022	CANX	TRUE	TRUE
chr5	179716236	G	T	ENST00000247461	ENSG00000127022	CANX	TRUE	TRUE
chr5	179716243	G	A	ENST00000247461	ENSG00000127022	CANX	TRUE	TRUE
chr5	179716244	G	A	ENST00000247461	ENSG00000127022	CANX	TRUE	TRUE
chr5	179716248	G	T	ENST00000247461	ENSG00000127022	CANX	TRUE	TRUE
chr5	179716251	A	T	ENST00000247461	ENSG00000127022	CANX	TRUE	TRUE
chr5	179716257	A	T	ENST00000247461	ENSG00000127022	CANX	TRUE	TRUE
chr5	179716272	G	T	ENST00000247461	ENSG00000127022	CANX	TRUE	TRUE
chr5	179716281	A	T	ENST00000247461	ENSG00000127022	CANX	TRUE	TRUE
chr5	179716294	G	A	ENST00000247461	ENSG00000127022	CANX	TRUE	TRUE
chr5	179716295	G	A	ENST00000247461	ENSG00000127022	CANX	TRUE	TRUE
chr5	179716295	G	C	ENST00000247461	ENSG00000127022	CANX	TRUE	TRUE
chr5	179716295	G	T	ENST00000247461	ENSG00000127022	CANX	TRUE	TRUE
chr5	179716296	T	A	ENST00000247461	ENSG00000127022	CANX	TRUE	TRUE
chr5	179716296	T	C	ENST00000247461	ENSG00000127022	CANX	TRUE	FALSE
chr5	179716296	T	G	ENST00000247461	ENSG00000127022	CANX	TRUE	TRUE
chr5	179719666	A	C	ENST00000247461	ENSG00000127022	CANX	TRUE	FALSE
chr5	179719666	A	G	ENST00000247461	ENSG00000127022	CANX	TRUE	FALSE
chr5	179719666	A	T	ENST00000247461	ENSG00000127022	CANX	TRUE	FALSE
chr5	179719667	G	A	ENST00000247461	ENSG00000127022	CANX	TRUE	FALSE
chr5	179719667	G	C	ENST00000247461	ENSG00000127022	CANX	TRUE	FALSE
chr5	179719667	G	T	ENST00000247461	ENSG00000127022	CANX	TRUE	FALSE
chr5	179719668	G	A	ENST00000247461	ENSG00000127022	CANX	TRUE	TRUE
chr5	179719672	G	T	ENST00000247461	ENSG00000127022	CANX	TRUE	TRUE
chr5	179719687	A	T	ENST00000247461	ENSG00000127022	CANX	TRUE	TRUE
chr5	179719699	G	T	ENST00000247461	ENSG00000127022	CANX	TRUE	TRUE
chr5	179719702	G	T	ENST00000247461	ENSG00000127022	CANX	TRUE	TRUE
chr5	179719711	A	T	ENST00000247461	ENSG00000127022	CANX	TRUE	TRUE
chr5	179719717	G	T	ENST00000247461	ENSG00000127022	CANX	TRUE	TRUE
chr5	179719724	G	A	ENST00000247461	ENSG00000127022	CANX	TRUE	TRUE
chr5	179719725	G	A	ENST00000247461	ENSG00000127022	CANX	TRUE	TRUE
chr5	179719727	T	A	ENST00000247461	ENSG00000127022	CANX	TRUE	TRUE
chr5	179719727	T	G	ENST00000247461	ENSG00000127022	CANX	TRUE	TRUE
chr5	179719735	G	T	ENST00000247461	ENSG00000127022	CANX	TRUE	TRUE
chr5	179719741	G	T	ENST00000247461	ENSG00000127022	CANX	TRUE	TRUE
chr5	179719746	C	A	ENST00000247461	ENSG00000127022	CANX	TRUE	TRUE
chr5	179719746	C	G	ENST00000247461	ENSG00000127022	CANX	TRUE	TRUE
chr5	179719765	G	T	ENST00000247461	ENSG00000127022	CANX	TRUE	TRUE
chr5	179719768	A	T	ENST00000247461	ENSG00000127022	CANX	TRUE	TRUE
chr5	179719774	G	T	ENST00000247461	ENSG00000127022	CANX	TRUE	TRUE
chr5	179719781	G	A	ENST00000247461	ENSG00000127022	CANX	TRUE	TRUE
chr5	179719782	G	A	ENST00000247461	ENSG00000127022	CANX	TRUE	TRUE
chr5	179719782	G	C	ENST00000247461	ENSG00000127022	CANX	TRUE	TRUE
chr5	179719782	G	T	ENST00000247461	ENSG00000127022	CANX	TRUE	TRUE
chr5	179719783	T	A	ENST00000247461	ENSG00000127022	CANX	TRUE	TRUE
chr5	179719783	T	C	ENST00000247461	ENSG00000127022	CANX	TRUE	FALSE
chr5	179719783	T	G	ENST00000247461	ENSG00000127022	CANX	TRUE	TRUE
chr5	179720402	A	C	ENST00000247461	ENSG00000127022	CANX	TRUE	FALSE
chr5	179720402	A	G	ENST00000247461	ENSG00000127022	CANX	TRUE	FALSE
chr5	179720402	A	T	ENST00000247461	ENSG00000127022	CANX	TRUE	FALSE
chr5	179720403	G	A	ENST00000247461	ENSG00000127022	CANX	TRUE	FALSE
chr5	179720403	G	C	ENST00000247461	ENSG00000127022	CANX	TRUE	FALSE
chr5	179720403	G	T	ENST00000247461	ENSG00000127022	CANX	TRUE	FALSE
chr5	179720404	G	A	ENST00000247461	ENSG00000127022	CANX	TRUE	TRUE
chr5	179720408	G	T	ENST00000247461	ENSG00000127022	CANX	TRUE	TRUE
chr5	179720420	G	T	ENST00000247461	ENSG00000127022	CANX	TRUE	TRUE
chr5	179720423	G	T	ENST00000247461	ENSG00000127022	CANX	TRUE	TRUE
chr5	179720427	G	A	ENST00000247461	ENSG00000127022	CANX	TRUE	TRUE
chr5	179720428	G	A	ENST00000247461	ENSG00000127022	CANX	TRUE	TRUE
chr5	179720429	G	T	ENST00000247461	ENSG00000127022	CANX	TRUE	TRUE
chr5	179720438	C	T	ENST00000247461	ENSG00000127022	CANX	TRUE	TRUE
chr5	179720453	A	T	ENST00000247461	ENSG00000127022	CANX	TRUE	TRUE
chr5	179720458	T	A	ENST00000247461	ENSG00000127022	CANX	TRUE	TRUE
chr5	179720459	G	T	ENST00000247461	ENSG00000127022	CANX	TRUE	TRUE
chr5	179720463	C	A	ENST00000247461	ENSG00000127022	CANX	TRUE	TRUE
chr5	179720463	C	G	ENST00000247461	ENSG00000127022	CANX	TRUE	TRUE
chr5	179720471	G	T	ENST00000247461	ENSG00000127022	CANX	TRUE	TRUE
chr5	179720476	T	A	ENST00000247461	ENSG00000127022	CANX	TRUE	TRUE
chr5	179720484	G	A	ENST00000247461	ENSG00000127022	CANX	TRUE	TRUE
chr5	179720485	G	A	ENST00000247461	ENSG00000127022	CANX	TRUE	TRUE
chr5	179720486	C	T	ENST00000247461	ENSG00000127022	CANX	TRUE	TRUE
chr5	179720489	C	T	ENST00000247461	ENSG00000127022	CANX	TRUE	TRUE
chr5	179720515	T	A	ENST00000247461	ENSG00000127022	CANX	TRUE	TRUE
chr5	179720515	T	G	ENST00000247461	ENSG00000127022	CANX	TRUE	TRUE
chr5	179720516	A	T	ENST00000247461	ENSG00000127022	CANX	TRUE	TRUE
chr5	179720522	A	T	ENST00000247461	ENSG00000127022	CANX	TRUE	TRUE
chr5	179720526	G	A	ENST00000247461	ENSG00000127022	CANX	TRUE	TRUE
chr5	179720527	G	A	ENST00000247461	ENSG00000127022	CANX	TRUE	TRUE
chr5	179720528	A	T	ENST00000247461	ENSG00000127022	CANX	TRUE	TRUE
chr5	179720557	C	A	ENST00000247461	ENSG00000127022	CANX	TRUE	TRUE
chr5	179720557	C	G	ENST00000247461	ENSG00000127022	CANX	TRUE	TRUE
chr5	179720558	C	T	ENST00000247461	ENSG00000127022	CANX	TRUE	TRUE
chr5	179720561	G	A	ENST00000247461	ENSG00000127022	CANX	TRUE	FALSE
chr5	179720561	G	C	ENST00000247461	ENSG00000127022	CANX	TRUE	FALSE
chr5	179720561	G	T	ENST00000247461	ENSG00000127022	CANX	TRUE	FALSE
chr5	179720562	T	A	ENST00000247461	ENSG00000127022	CANX	TRUE	FALSE
chr5	179720562	T	C	ENST00000247461	ENSG00000127022	CANX	TRUE	FALSE
chr5	179720562	T	G	ENST00000247461	ENSG00000127022	CANX	TRUE	FALSE
chr5	179722802	A	C	ENST00000247461	ENSG00000127022	CANX	TRUE	FALSE
chr5	179722802	A	G	ENST00000247461	ENSG00000127022	CANX	TRUE	FALSE
chr5	179722802	A	T	ENST00000247461	ENSG00000127022	CANX	TRUE	FALSE
chr5	179722803	G	A	ENST00000247461	ENSG00000127022	CANX	TRUE	FALSE
chr5	179722803	G	C	ENST00000247461	ENSG00000127022	CANX	TRUE	FALSE
chr5	179722803	G	T	ENST00000247461	ENSG00000127022	CANX	TRUE	FALSE
chr5	179722804	G	T	ENST00000247461	ENSG00000127022	CANX	TRUE	TRUE
chr5	179722811	G	A	ENST00000247461	ENSG00000127022	CANX	TRUE	TRUE
chr5	179722812	G	A	ENST00000247461	ENSG00000127022	CANX	TRUE	TRUE
chr5	179722813	A	T	ENST00000247461	ENSG00000127022	CANX	TRUE	TRUE
chr5	179722822	A	T	ENST00000247461	ENSG00000127022	CANX	TRUE	TRUE
chr5	179722846	G	T	ENST00000247461	ENSG00000127022	CANX	TRUE	TRUE
chr5	179722855	G	T	ENST00000247461	ENSG00000127022	CANX	TRUE	TRUE
chr5	179722864	A	T	ENST00000247461	ENSG00000127022	CANX	TRUE	TRUE
chr5	179722892	T	A	ENST00000247461	ENSG00000127022	CANX	TRUE	TRUE
chr5	179722894	G	T	ENST00000247461	ENSG00000127022	CANX	TRUE	TRUE
chr5	179722901	G	A	ENST00000247461	ENSG00000127022	CANX	TRUE	TRUE
chr5	179722902	G	A	ENST00000247461	ENSG00000127022	CANX	TRUE	TRUE
chr5	179722944	T	A	ENST00000247461	ENSG00000127022	CANX	TRUE	TRUE
chr5	179722951	C	T	ENST00000247461	ENSG00000127022	CANX	TRUE	TRUE
chr5	179722954	A	T	ENST00000247461	ENSG00000127022	CANX	TRUE	TRUE
chr5	179722970	G	A	ENST00000247461	ENSG00000127022	CANX	TRUE	TRUE
chr5	179722971	G	A	ENST00000247461	ENSG00000127022	CANX	TRUE	TRUE
chr5	179722981	G	T	ENST00000247461	ENSG00000127022	CANX	TRUE	TRUE
chr5	179722985	G	A	ENST00000247461	ENSG00000127022	CANX	TRUE	TRUE
chr5	179722986	G	A	ENST00000247461	ENSG00000127022	CANX	TRUE	TRUE
chr5	179722993	A	T	ENST00000247461	ENSG00000127022	CANX	TRUE	TRUE
chr5	179722996	A	T	ENST00000247461	ENSG00000127022	CANX	TRUE	TRUE
chr5	179723017	G	T	ENST00000247461	ENSG00000127022	CANX	TRUE	TRUE
chr5	179723020	G	A	ENST00000247461	ENSG00000127022	CANX	TRUE	FALSE
chr5	179723020	G	C	ENST00000247461	ENSG00000127022	CANX	TRUE	FALSE
chr5	179723020	G	T	ENST00000247461	ENSG00000127022	CANX	TRUE	FALSE
chr5	179723021	T	A	ENST00000247461	ENSG00000127022	CANX	TRUE	FALSE
chr5	179723021	T	C	ENST00000247461	ENSG00000127022	CANX	TRUE	FALSE
chr5	179723021	T	G	ENST00000247461	ENSG00000127022	CANX	TRUE	FALSE
chr5	179723658	A	C	ENST00000247461	ENSG00000127022	CANX	TRUE	FALSE
chr5	179723658	A	G	ENST00000247461	ENSG00000127022	CANX	TRUE	FALSE
chr5	179723658	A	T	ENST00000247461	ENSG00000127022	CANX	TRUE	FALSE
chr5	179723659	G	A	ENST00000247461	ENSG00000127022	CANX	TRUE	FALSE
chr5	179723659	G	C	ENST00000247461	ENSG00000127022	CANX	TRUE	FALSE
chr5	179723659	G	T	ENST00000247461	ENSG00000127022	CANX	TRUE	FALSE
chr5	179723675	C	T	ENST00000247461	ENSG00000127022	CANX	TRUE	TRUE
chr5	179723684	G	T	ENST00000247461	ENSG00000127022	CANX	TRUE	TRUE
chr5	179723693	G	T	ENST00000247461	ENSG00000127022	CANX	TRUE	TRUE
chr5	179723696	G	T	ENST00000247461	ENSG00000127022	CANX	TRUE	TRUE
chr5	179723706	G	A	ENST00000247461	ENSG00000127022	CANX	TRUE	TRUE
chr5	179723707	G	A	ENST00000247461	ENSG00000127022	CANX	TRUE	TRUE
chr5	179723712	G	A	ENST00000247461	ENSG00000127022	CANX	TRUE	TRUE
chr5	179723713	G	A	ENST00000247461	ENSG00000127022	CANX	TRUE	TRUE
chr5	179723722	T	A	ENST00000247461	ENSG00000127022	CANX	TRUE	TRUE
chr5	179723722	T	G	ENST00000247461	ENSG00000127022	CANX	TRUE	TRUE
chr5	179723767	C	A	ENST00000247461	ENSG00000127022	CANX	TRUE	TRUE
chr5	179723770	T	A	ENST00000247461	ENSG00000127022	CANX	TRUE	TRUE
chr5	179723774	G	T	ENST00000247461	ENSG00000127022	CANX	TRUE	TRUE
chr5	179723777	A	T	ENST00000247461	ENSG00000127022	CANX	TRUE	TRUE
chr5	179723780	G	A	ENST00000247461	ENSG00000127022	CANX	TRUE	FALSE
chr5	179723780	G	C	ENST00000247461	ENSG00000127022	CANX	TRUE	FALSE
chr5	179723780	G	T	ENST00000247461	ENSG00000127022	CANX	TRUE	FALSE
chr5	179723781	T	A	ENST00000247461	ENSG00000127022	CANX	TRUE	FALSE
chr5	179723781	T	C	ENST00000247461	ENSG00000127022	CANX	TRUE	FALSE
chr5	179723781	T	G	ENST00000247461	ENSG00000127022	CANX	TRUE	FALSE
chr5	179724655	A	C	ENST00000247461	ENSG00000127022	CANX	TRUE	FALSE
chr5	179724655	A	G	ENST00000247461	ENSG00000127022	CANX	TRUE	FALSE
chr5	179724655	A	T	ENST00000247461	ENSG00000127022	CANX	TRUE	FALSE
chr5	179724656	G	A	ENST00000247461	ENSG00000127022	CANX	TRUE	FALSE
chr5	179724656	G	C	ENST00000247461	ENSG00000127022	CANX	TRUE	FALSE
chr5	179724656	G	T	ENST00000247461	ENSG00000127022	CANX	TRUE	FALSE
chr5	179724657	A	T	ENST00000247461	ENSG00000127022	CANX	TRUE	TRUE
chr5	179724660	C	T	ENST00000247461	ENSG00000127022	CANX	TRUE	TRUE
chr5	179724675	G	T	ENST00000247461	ENSG00000127022	CANX	TRUE	TRUE
chr5	179724680	T	A	ENST00000247461	ENSG00000127022	CANX	TRUE	TRUE
chr5	179724680	T	G	ENST00000247461	ENSG00000127022	CANX	TRUE	TRUE
chr5	179724681	A	T	ENST00000247461	ENSG00000127022	CANX	TRUE	TRUE
chr5	179724684	A	T	ENST00000247461	ENSG00000127022	CANX	TRUE	TRUE
chr5	179724699	C	T	ENST00000247461	ENSG00000127022	CANX	TRUE	TRUE
chr5	179724711	A	T	ENST00000247461	ENSG00000127022	CANX	TRUE	TRUE
chr5	179724714	G	T	ENST00000247461	ENSG00000127022	CANX	TRUE	TRUE
chr5	179724717	G	T	ENST00000247461	ENSG00000127022	CANX	TRUE	TRUE
chr5	179724720	G	T	ENST00000247461	ENSG00000127022	CANX	TRUE	TRUE
chr5	179724723	G	T	ENST00000247461	ENSG00000127022	CANX	TRUE	TRUE
chr5	179724726	G	T	ENST00000247461	ENSG00000127022	CANX	TRUE	TRUE
chr5	179724729	A	T	ENST00000247461	ENSG00000127022	CANX	TRUE	TRUE
chr5	179724732	G	T	ENST00000247461	ENSG00000127022	CANX	TRUE	TRUE
chr5	179724735	G	T	ENST00000247461	ENSG00000127022	CANX	TRUE	TRUE
chr5	179724738	G	T	ENST00000247461	ENSG00000127022	CANX	TRUE	TRUE
chr5	179724741	A	T	ENST00000247461	ENSG00000127022	CANX	TRUE	TRUE
chr5	179724747	A	T	ENST00000247461	ENSG00000127022	CANX	TRUE	TRUE
chr5	179724750	G	T	ENST00000247461	ENSG00000127022	CANX	TRUE	TRUE
chr5	179724756	G	T	ENST00000247461	ENSG00000127022	CANX	TRUE	TRUE
chr5	179724759	G	T	ENST00000247461	ENSG00000127022	CANX	TRUE	TRUE
chr5	179724762	G	T	ENST00000247461	ENSG00000127022	CANX	TRUE	TRUE
chr5	179724765	G	T	ENST00000247461	ENSG00000127022	CANX	TRUE	TRUE
chr5	179724768	G	T	ENST00000247461	ENSG00000127022	CANX	TRUE	TRUE
chr5	179724771	G	T	ENST00000247461	ENSG00000127022	CANX	TRUE	TRUE
chr5	179724774	G	T	ENST00000247461	ENSG00000127022	CANX	TRUE	TRUE
chr5	179724777	A	T	ENST00000247461	ENSG00000127022	CANX	TRUE	TRUE
chr5	179724783	G	T	ENST00000247461	ENSG00000127022	CANX	TRUE	TRUE
chr5	179724784	G	A	ENST00000247461	ENSG00000127022	CANX	TRUE	FALSE
chr5	179724784	G	C	ENST00000247461	ENSG00000127022	CANX	TRUE	FALSE
chr5	179724784	G	T	ENST00000247461	ENSG00000127022	CANX	TRUE	FALSE
chr5	179724785	T	A	ENST00000247461	ENSG00000127022	CANX	TRUE	FALSE
chr5	179724785	T	C	ENST00000247461	ENSG00000127022	CANX	TRUE	FALSE
chr5	179724785	T	G	ENST00000247461	ENSG00000127022	CANX	TRUE	FALSE
chr5	179726678	A	C	ENST00000247461	ENSG00000127022	CANX	TRUE	FALSE
chr5	179726678	A	G	ENST00000247461	ENSG00000127022	CANX	TRUE	FALSE
chr5	179726678	A	T	ENST00000247461	ENSG00000127022	CANX	TRUE	FALSE
chr5	179726679	G	A	ENST00000247461	ENSG00000127022	CANX	TRUE	FALSE
chr5	179726679	G	C	ENST00000247461	ENSG00000127022	CANX	TRUE	FALSE
chr5	179726679	G	T	ENST00000247461	ENSG00000127022	CANX	TRUE	FALSE
chr5	179726682	G	T	ENST00000247461	ENSG00000127022	CANX	TRUE	TRUE
chr5	179726685	A	T	ENST00000247461	ENSG00000127022	CANX	TRUE	TRUE
chr5	179726688	C	T	ENST00000247461	ENSG00000127022	CANX	TRUE	TRUE
chr5	179726691	A	T	ENST00000247461	ENSG00000127022	CANX	TRUE	TRUE
chr5	179726703	G	T	ENST00000247461	ENSG00000127022	CANX	TRUE	TRUE
chr5	179726706	G	T	ENST00000247461	ENSG00000127022	CANX	TRUE	TRUE
chr5	179726727	C	T	ENST00000247461	ENSG00000127022	CANX	FALSE	FALSE
chr5	179726730	G	T	ENST00000247461	ENSG00000127022	CANX	FALSE	FALSE
chr5	179726733	G	T	ENST00000247461	ENSG00000127022	CANX	FALSE	FALSE
chr5	179726736	G	T	ENST00000247461	ENSG00000127022	CANX	FALSE	FALSE
chr5	179726742	A	T	ENST00000247461	ENSG00000127022	CANX	FALSE	FALSE
chr5	179726745	A	T	ENST00000247461	ENSG00000127022	CANX	FALSE	FALSE
chr5	179726751	A	T	ENST00000247461	ENSG00000127022	CANX	FALSE	FALSE
chr5	179726757	G	T	ENST00000247461	ENSG00000127022	CANX	FALSE	FALSE
chr5	179726760	G	A	ENST00000247461	ENSG00000127022	CANX	TRUE	FALSE
chr5	179726760	G	C	ENST00000247461	ENSG00000127022	CANX	TRUE	FALSE
chr5	179726760	G	T	ENST00000247461	ENSG00000127022	CANX	TRUE	FALSE
chr5	179726761	T	A	ENST00000247461	ENSG00000127022	CANX	TRUE	FALSE
chr5	179726761	T	C	ENST00000247461	ENSG00000127022	CANX	TRUE	FALSE
chr5	179726761	T	G	ENST00000247461	ENSG00000127022	CANX	TRUE	FALSE
chr5	179728589	A	C	ENST00000247461	ENSG00000127022	CANX	TRUE	FALSE
chr5	179728589	A	G	ENST00000247461	ENSG00000127022	CANX	TRUE	FALSE
chr5	179728589	A	T	ENST00000247461	ENSG00000127022	CANX	TRUE	FALSE
chr5	179728590	G	A	ENST00000247461	ENSG00000127022	CANX	TRUE	FALSE
chr5	179728590	G	C	ENST00000247461	ENSG00000127022	CANX	TRUE	FALSE
chr5	179728590	G	T	ENST00000247461	ENSG00000127022	CANX	TRUE	FALSE
chr5	179728591	G	T	ENST00000247461	ENSG00000127022	CANX	FALSE	FALSE
chr5	179728597	G	T	ENST00000247461	ENSG00000127022	CANX	FALSE	FALSE
chr5	179728604	T	A	ENST00000247461	ENSG00000127022	CANX	FALSE	FALSE
chr5	179728609	A	T	ENST00000247461	ENSG00000127022	CANX	FALSE	FALSE
chr5	179728613	C	A	ENST00000247461	ENSG00000127022	CANX	FALSE	FALSE
chr5	179728613	C	G	ENST00000247461	ENSG00000127022	CANX	FALSE	FALSE
chr5	179728618	A	T	ENST00000247461	ENSG00000127022	CANX	FALSE	FALSE
chr5	179728624	A	T	ENST00000247461	ENSG00000127022	CANX	FALSE	FALSE
chr5	179728627	A	T	ENST00000247461	ENSG00000127022	CANX	FALSE	FALSE
chr5	179728633	C	T	ENST00000247461	ENSG00000127022	CANX	FALSE	FALSE
chr5	179728636	A	T	ENST00000247461	ENSG00000127022	CANX	FALSE	FALSE
chr5	179728639	G	T	ENST00000247461	ENSG00000127022	CANX	FALSE	FALSE
chr5	179733130	C	A	ENST00000292599	ENSG00000161021	MAML1	FALSE	FALSE
chr5	179733140	G	T	ENST00000292599	ENSG00000161021	MAML1	FALSE	FALSE
chr5	179733173	G	T	ENST00000292599	ENSG00000161021	MAML1	TRUE	FALSE
chr5	179733194	G	T	ENST00000292599	ENSG00000161021	MAML1	TRUE	TRUE
chr5	179733202	C	A	ENST00000292599	ENSG00000161021	MAML1	TRUE	TRUE
chr5	179733223	C	A	ENST00000292599	ENSG00000161021	MAML1	TRUE	TRUE
chr5	179733224	G	T	ENST00000292599	ENSG00000161021	MAML1	TRUE	TRUE
chr5	179733235	C	A	ENST00000292599	ENSG00000161021	MAML1	TRUE	TRUE
chr5	179733235	C	G	ENST00000292599	ENSG00000161021	MAML1	TRUE	TRUE
chr5	179733236	G	T	ENST00000292599	ENSG00000161021	MAML1	TRUE	TRUE
chr5	179733246	C	A	ENST00000292599	ENSG00000161021	MAML1	TRUE	TRUE
chr5	179733251	G	T	ENST00000292599	ENSG00000161021	MAML1	TRUE	TRUE
chr5	179733260	G	T	ENST00000292599	ENSG00000161021	MAML1	TRUE	TRUE
chr5	179733266	G	T	ENST00000292599	ENSG00000161021	MAML1
chr5	179733272	C	T	ENST00000292599	ENSG00000161021	MAML1
chr5	179733293	C	T	ENST00000292599	ENSG00000161021	MAML1
chr5	179733301	C	A	ENST00000292599	ENSG00000161021	MAML1
chr5	179733305	C	T	ENST00000292599	ENSG00000161021	MAML1
chr5	179733311	A	T	ENST00000292599	ENSG00000161021	MAML1
chr5	179733317	A	T	ENST00000292599	ENSG00000161021	MAML1
chr5	179733329	A	T	ENST00000292599	ENSG00000161021	MAML1
chr5	179733338	C	T	ENST00000292599	ENSG00000161021	MAML1
chr5	179733407	G	T	ENST00000292599	ENSG00000161021	MAML1
chr5	179733428	G	A	ENST00000292599	ENSG00000161021	MAML1	TRUE	FALSE
chr5	179733428	G	C	ENST00000292599	ENSG00000161021	MAML1	TRUE	FALSE
chr5	179733428	G	T	ENST00000292599	ENSG00000161021	MAML1	TRUE	FALSE
chr5	179733429	T	A	ENST00000292599	ENSG00000161021	MAML1	TRUE	FALSE
chr5	179733429	T	C	ENST00000292599	ENSG00000161021	MAML1	TRUE	FALSE
chr5	179733429	T	G	ENST00000292599	ENSG00000161021	MAML1	TRUE	FALSE
chr5	179765324	A	C	ENST00000292599	ENSG00000161021	MAML1	TRUE	FALSE
chr5	179765324	A	G	ENST00000292599	ENSG00000161021	MAML1	TRUE	FALSE
chr5	179765324	A	T	ENST00000292599	ENSG00000161021	MAML1	TRUE	FALSE
chr5	179765325	G	A	ENST00000292599	ENSG00000161021	MAML1	TRUE	FALSE
chr5	179765325	G	C	ENST00000292599	ENSG00000161021	MAML1	TRUE	FALSE
chr5	179765325	G	T	ENST00000292599	ENSG00000161021	MAML1	TRUE	FALSE
chr5	179765344	A	T	ENST00000292599	ENSG00000161021	MAML1	TRUE	TRUE
chr5	179765374	C	T	ENST00000292599	ENSG00000161021	MAML1	TRUE	TRUE
chr5	179765386	C	T	ENST00000292599	ENSG00000161021	MAML1	TRUE	TRUE
chr5	179765389	C	T	ENST00000292599	ENSG00000161021	MAML1	TRUE	TRUE
chr5	179765400	C	A	ENST00000292599	ENSG00000161021	MAML1	TRUE	TRUE
chr5	179765400	C	G	ENST00000292599	ENSG00000161021	MAML1	TRUE	TRUE
chr5	179765422	A	T	ENST00000292599	ENSG00000161021	MAML1	TRUE	TRUE
chr5	179765425	A	T	ENST00000292599	ENSG00000161021	MAML1	TRUE	TRUE
chr5	179765437	G	T	ENST00000292599	ENSG00000161021	MAML1	TRUE	TRUE
chr5	179765449	G	T	ENST00000292599	ENSG00000161021	MAML1	TRUE	TRUE
chr5	179765470	G	T	ENST00000292599	ENSG00000161021	MAML1	TRUE	TRUE
chr5	179765497	C	T	ENST00000292599	ENSG00000161021	MAML1	TRUE	TRUE
chr5	179765506	A	T	ENST00000292599	ENSG00000161021	MAML1	TRUE	TRUE
chr5	179765515	G	T	ENST00000292599	ENSG00000161021	MAML1	TRUE	TRUE
chr5	179765530	C	T	ENST00000292599	ENSG00000161021	MAML1	TRUE	TRUE
chr5	179765542	A	T	ENST00000292599	ENSG00000161021	MAML1	TRUE	TRUE
chr5	179765572	A	T	ENST00000292599	ENSG00000161021	MAML1	TRUE	TRUE
chr5	179765575	A	T	ENST00000292599	ENSG00000161021	MAML1	TRUE	TRUE
chr5	179765603	T	A	ENST00000292599	ENSG00000161021	MAML1	TRUE	TRUE
chr5	179765608	G	T	ENST00000292599	ENSG00000161021	MAML1	TRUE	TRUE
chr5	179765626	G	T	ENST00000292599	ENSG00000161021	MAML1	TRUE	TRUE
chr5	179765630	C	A	ENST00000292599	ENSG00000161021	MAML1	TRUE	TRUE
chr5	179765630	C	G	ENST00000292599	ENSG00000161021	MAML1	TRUE	TRUE
chr5	179765650	A	T	ENST00000292599	ENSG00000161021	MAML1	TRUE	TRUE
chr5	179765653	G	T	ENST00000292599	ENSG00000161021	MAML1	TRUE	TRUE
chr5	179765659	A	T	ENST00000292599	ENSG00000161021	MAML1	TRUE	TRUE
chr5	179765662	C	T	ENST00000292599	ENSG00000161021	MAML1	TRUE	TRUE
chr5	179765665	G	T	ENST00000292599	ENSG00000161021	MAML1	TRUE	TRUE
chr5	179765674	G	T	ENST00000292599	ENSG00000161021	MAML1	TRUE	TRUE
chr5	179765688	C	A	ENST00000292599	ENSG00000161021	MAML1	TRUE	TRUE
chr5	179765717	C	A	ENST00000292599	ENSG00000161021	MAML1	TRUE	TRUE
chr5	179765719	C	T	ENST00000292599	ENSG00000161021	MAML1	TRUE	TRUE
chr5	179765752	G	T	ENST00000292599	ENSG00000161021	MAML1	TRUE	TRUE
chr5	179765755	C	T	ENST00000292599	ENSG00000161021	MAML1	TRUE	TRUE
chr5	179765758	G	T	ENST00000292599	ENSG00000161021	MAML1	TRUE	TRUE
chr5	179765762	G	A	ENST00000292599	ENSG00000161021	MAML1	TRUE	TRUE
chr5	179765763	G	A	ENST00000292599	ENSG00000161021	MAML1	TRUE	TRUE
chr5	179765764	A	T	ENST00000292599	ENSG00000161021	MAML1	TRUE	TRUE
chr5	179765767	G	T	ENST00000292599	ENSG00000161021	MAML1	TRUE	TRUE
chr5	179765776	G	T	ENST00000292599	ENSG00000161021	MAML1	TRUE	TRUE
chr5	179765779	G	T	ENST00000292599	ENSG00000161021	MAML1	TRUE	TRUE
chr5	179765792	C	A	ENST00000292599	ENSG00000161021	MAML1	TRUE	TRUE
chr5	179765803	G	T	ENST00000292599	ENSG00000161021	MAML1	TRUE	TRUE
chr5	179765812	A	T	ENST00000292599	ENSG00000161021	MAML1	TRUE	TRUE
chr5	179765827	G	T	ENST00000292599	ENSG00000161021	MAML1	TRUE	TRUE
chr5	179765836	G	T	ENST00000292599	ENSG00000161021	MAML1	TRUE	TRUE
chr5	179765839	G	T	ENST00000292599	ENSG00000161021	MAML1	TRUE	TRUE
chr5	179765842	A	T	ENST00000292599	ENSG00000161021	MAML1	TRUE	TRUE
chr5	179765845	A	T	ENST00000292599	ENSG00000161021	MAML1	TRUE	TRUE
chr5	179765854	G	T	ENST00000292599	ENSG00000161021	MAML1	TRUE	TRUE
chr5	179765875	C	T	ENST00000292599	ENSG00000161021	MAML1	TRUE	TRUE
chr5	179765885	T	A	ENST00000292599	ENSG00000161021	MAML1	TRUE	TRUE
chr5	179765890	C	T	ENST00000292599	ENSG00000161021	MAML1	TRUE	TRUE
chr5	179765905	A	T	ENST00000292599	ENSG00000161021	MAML1	TRUE	TRUE
chr5	179765911	G	T	ENST00000292599	ENSG00000161021	MAML1	TRUE	TRUE
chr5	179765932	G	T	ENST00000292599	ENSG00000161021	MAML1	TRUE	TRUE
chr5	179765935	C	T	ENST00000292599	ENSG00000161021	MAML1	TRUE	TRUE
chr5	179765938	G	T	ENST00000292599	ENSG00000161021	MAML1	TRUE	TRUE
chr5	179765941	C	T	ENST00000292599	ENSG00000161021	MAML1	TRUE	TRUE
chr5	179765945	T	A	ENST00000292599	ENSG00000161021	MAML1	TRUE	TRUE
chr5	179765945	T	G	ENST00000292599	ENSG00000161021	MAML1	TRUE	TRUE
chr5	179765956	C	T	ENST00000292599	ENSG00000161021	MAML1	TRUE	TRUE
chr5	179765980	C	T	ENST00000292599	ENSG00000161021	MAML1	TRUE	TRUE
chr5	179766043	C	T	ENST00000292599	ENSG00000161021	MAML1	TRUE	TRUE
chr5	179766050	T	A	ENST00000292599	ENSG00000161021	MAML1	TRUE	TRUE
chr5	179766050	T	G	ENST00000292599	ENSG00000161021	MAML1	TRUE	TRUE
chr5	179766067	C	T	ENST00000292599	ENSG00000161021	MAML1	TRUE	TRUE
chr5	179766110	C	A	ENST00000292599	ENSG00000161021	MAML1	TRUE	TRUE
chr5	179766110	C	G	ENST00000292599	ENSG00000161021	MAML1	TRUE	TRUE
chr5	179766115	C	T	ENST00000292599	ENSG00000161021	MAML1	TRUE	TRUE
chr5	179766121	C	T	ENST00000292599	ENSG00000161021	MAML1	TRUE	TRUE
chr5	179766130	C	T	ENST00000292599	ENSG00000161021	MAML1	TRUE	TRUE
chr5	179766133	A	T	ENST00000292599	ENSG00000161021	MAML1	TRUE	TRUE
chr5	179766155	T	A	ENST00000292599	ENSG00000161021	MAML1	TRUE	TRUE
chr5	179766163	C	T	ENST00000292599	ENSG00000161021	MAML1	TRUE	TRUE
chr5	179766172	G	T	ENST00000292599	ENSG00000161021	MAML1	TRUE	TRUE
chr5	179766182	C	A	ENST00000292599	ENSG00000161021	MAML1	TRUE	TRUE
chr5	179766182	C	G	ENST00000292599	ENSG00000161021	MAML1	TRUE	TRUE
chr5	179766184	G	T	ENST00000292599	ENSG00000161021	MAML1	TRUE	TRUE
chr5	179766202	C	T	ENST00000292599	ENSG00000161021	MAML1	TRUE	TRUE
chr5	179766208	C	T	ENST00000292599	ENSG00000161021	MAML1	TRUE	TRUE
chr5	179766211	C	T	ENST00000292599	ENSG00000161021	MAML1	TRUE	TRUE
chr5	179766223	A	T	ENST00000292599	ENSG00000161021	MAML1	TRUE	TRUE
chr5	179766226	C	T	ENST00000292599	ENSG00000161021	MAML1	TRUE	TRUE
chr5	179766229	A	T	ENST00000292599	ENSG00000161021	MAML1	TRUE	TRUE
chr5	179766235	G	T	ENST00000292599	ENSG00000161021	MAML1	TRUE	TRUE
chr5	179766238	C	T	ENST00000292599	ENSG00000161021	MAML1	TRUE	TRUE
chr5	179766247	C	T	ENST00000292599	ENSG00000161021	MAML1	TRUE	TRUE
chr5	179766256	C	T	ENST00000292599	ENSG00000161021	MAML1	TRUE	TRUE
chr5	179766259	C	T	ENST00000292599	ENSG00000161021	MAML1	TRUE	TRUE
chr5	179766286	C	T	ENST00000292599	ENSG00000161021	MAML1	TRUE	TRUE
chr5	179766299	G	A	ENST00000292599	ENSG00000161021	MAML1	TRUE	TRUE
chr5	179766300	G	A	ENST00000292599	ENSG00000161021	MAML1	TRUE	TRUE
chr5	179766301	C	T	ENST00000292599	ENSG00000161021	MAML1	TRUE	TRUE
chr5	179766304	C	T	ENST00000292599	ENSG00000161021	MAML1	TRUE	TRUE
chr5	179766329	T	A	ENST00000292599	ENSG00000161021	MAML1	TRUE	TRUE
chr5	179766329	T	G	ENST00000292599	ENSG00000161021	MAML1	TRUE	TRUE
chr5	179766342	C	A	ENST00000292599	ENSG00000161021	MAML1	TRUE	TRUE
chr5	179766342	C	G	ENST00000292599	ENSG00000161021	MAML1	TRUE	TRUE
chr5	179766349	G	T	ENST00000292599	ENSG00000161021	MAML1	TRUE	TRUE
chr5	179766352	A	T	ENST00000292599	ENSG00000161021	MAML1	TRUE	TRUE
chr5	179766375	C	A	ENST00000292599	ENSG00000161021	MAML1	TRUE	TRUE
chr5	179766375	C	G	ENST00000292599	ENSG00000161021	MAML1	TRUE	TRUE
chr5	179766376	A	T	ENST00000292599	ENSG00000161021	MAML1	TRUE	TRUE
chr5	179766379	C	T	ENST00000292599	ENSG00000161021	MAML1	TRUE	TRUE
chr5	179766397	A	T	ENST00000292599	ENSG00000161021	MAML1	TRUE	TRUE
chr5	179766424	A	T	ENST00000292599	ENSG00000161021	MAML1	TRUE	TRUE
chr5	179766442	G	T	ENST00000292599	ENSG00000161021	MAML1	TRUE	TRUE
chr5	179766453	C	A	ENST00000292599	ENSG00000161021	MAML1	TRUE	TRUE
chr5	179766453	C	G	ENST00000292599	ENSG00000161021	MAML1	TRUE	TRUE
chr5	179766457	C	T	ENST00000292599	ENSG00000161021	MAML1	TRUE	TRUE
chr5	179766487	C	T	ENST00000292599	ENSG00000161021	MAML1	TRUE	TRUE
chr5	179766503	T	A	ENST00000292599	ENSG00000161021	MAML1	TRUE	TRUE
chr5	179766508	C	T	ENST00000292599	ENSG00000161021	MAML1	TRUE	TRUE
chr5	179766526	C	T	ENST00000292599	ENSG00000161021	MAML1	TRUE	TRUE
chr5	179766546	C	A	ENST00000292599	ENSG00000161021	MAML1	TRUE	TRUE
chr5	179766546	C	G	ENST00000292599	ENSG00000161021	MAML1	TRUE	TRUE
chr5	179766556	A	T	ENST00000292599	ENSG00000161021	MAML1	TRUE	TRUE
chr5	179766573	C	A	ENST00000292599	ENSG00000161021	MAML1	TRUE	TRUE
chr5	179766573	C	G	ENST00000292599	ENSG00000161021	MAML1	TRUE	TRUE
chr5	179766574	A	T	ENST00000292599	ENSG00000161021	MAML1	TRUE	TRUE
chr5	179766585	T	A	ENST00000292599	ENSG00000161021	MAML1	TRUE	TRUE
chr5	179766589	C	T	ENST00000292599	ENSG00000161021	MAML1	TRUE	TRUE
chr5	179766610	C	T	ENST00000292599	ENSG00000161021	MAML1	TRUE	TRUE
chr5	179766616	A	T	ENST00000292599	ENSG00000161021	MAML1	TRUE	TRUE
chr5	179766636	T	A	ENST00000292599	ENSG00000161021	MAML1	TRUE	TRUE
chr5	179766636	T	G	ENST00000292599	ENSG00000161021	MAML1	TRUE	TRUE
chr5	179766643	C	T	ENST00000292599	ENSG00000161021	MAML1	TRUE	TRUE
chr5	179766646	C	T	ENST00000292599	ENSG00000161021	MAML1	TRUE	TRUE
chr5	179766667	G	T	ENST00000292599	ENSG00000161021	MAML1	TRUE	TRUE
chr5	179766670	C	T	ENST00000292599	ENSG00000161021	MAML1	TRUE	TRUE
chr5	179766691	A	T	ENST00000292599	ENSG00000161021	MAML1	TRUE	TRUE
chr5	179766697	A	T	ENST00000292599	ENSG00000161021	MAML1	TRUE	TRUE
chr5	179766703	G	T	ENST00000292599	ENSG00000161021	MAML1	TRUE	TRUE
chr5	179766718	C	T	ENST00000292599	ENSG00000161021	MAML1	TRUE	TRUE
chr5	179766722	C	A	ENST00000292599	ENSG00000161021	MAML1	TRUE	TRUE
chr5	179766722	C	G	ENST00000292599	ENSG00000161021	MAML1	TRUE	TRUE
chr5	179766739	C	T	ENST00000292599	ENSG00000161021	MAML1	TRUE	TRUE
chr5	179766742	G	A	ENST00000292599	ENSG00000161021	MAML1	TRUE	FALSE
chr5	179766742	G	C	ENST00000292599	ENSG00000161021	MAML1	TRUE	FALSE
chr5	179766742	G	T	ENST00000292599	ENSG00000161021	MAML1	TRUE	FALSE
chr5	179766743	T	A	ENST00000292599	ENSG00000161021	MAML1	TRUE	FALSE
chr5	179766743	T	C	ENST00000292599	ENSG00000161021	MAML1	FALSE	FALSE
chr5	179766743	T	G	ENST00000292599	ENSG00000161021	MAML1	TRUE	FALSE
chr5	179768848	A	C	ENST00000292599	ENSG00000161021	MAML1	TRUE	FALSE
chr5	179768848	A	G	ENST00000292599	ENSG00000161021	MAML1	TRUE	FALSE
chr5	179768848	A	T	ENST00000292599	ENSG00000161021	MAML1	TRUE	FALSE
chr5	179768849	G	A	ENST00000292599	ENSG00000161021	MAML1	TRUE	FALSE
chr5	179768849	G	C	ENST00000292599	ENSG00000161021	MAML1	TRUE	FALSE
chr5	179768849	G	T	ENST00000292599	ENSG00000161021	MAML1	TRUE	FALSE
chr5	179768850	G	T	ENST00000292599	ENSG00000161021	MAML1	TRUE	TRUE
chr5	179768853	C	T	ENST00000292599	ENSG00000161021	MAML1	TRUE	TRUE
chr5	179768877	C	T	ENST00000292599	ENSG00000161021	MAML1	TRUE	TRUE
chr5	179768883	C	T	ENST00000292599	ENSG00000161021	MAML1	TRUE	TRUE
chr5	179768904	C	T	ENST00000292599	ENSG00000161021	MAML1	TRUE	TRUE
chr5	179768951	T	A	ENST00000292599	ENSG00000161021	MAML1	TRUE	TRUE
chr5	179768951	T	G	ENST00000292599	ENSG00000161021	MAML1	TRUE	TRUE
chr5	179768961	C	T	ENST00000292599	ENSG00000161021	MAML1	TRUE	TRUE
chr5	179768964	C	T	ENST00000292599	ENSG00000161021	MAML1	TRUE	TRUE
chr5	179768967	C	T	ENST00000292599	ENSG00000161021	MAML1	TRUE	TRUE
chr5	179768982	A	T	ENST00000292599	ENSG00000161021	MAML1	TRUE	TRUE
chr5	179768985	C	T	ENST00000292599	ENSG00000161021	MAML1	TRUE	TRUE
chr5	179768991	C	T	ENST00000292599	ENSG00000161021	MAML1	TRUE	TRUE
chr5	179768995	T	A	ENST00000292599	ENSG00000161021	MAML1	TRUE	TRUE
chr5	179769001	T	A	ENST00000292599	ENSG00000161021	MAML1	TRUE	TRUE
chr5	179769006	C	T	ENST00000292599	ENSG00000161021	MAML1	TRUE	TRUE
chr5	179769009	C	T	ENST00000292599	ENSG00000161021	MAML1	TRUE	TRUE
chr5	179769012	A	T	ENST00000292599	ENSG00000161021	MAML1	TRUE	TRUE
chr5	179769015	C	T	ENST00000292599	ENSG00000161021	MAML1	TRUE	TRUE
chr5	179769021	G	T	ENST00000292599	ENSG00000161021	MAML1	TRUE	TRUE
chr5	179769024	C	T	ENST00000292599	ENSG00000161021	MAML1	TRUE	TRUE
chr5	179769027	C	T	ENST00000292599	ENSG00000161021	MAML1	TRUE	TRUE
chr5	179769030	C	T	ENST00000292599	ENSG00000161021	MAML1	TRUE	TRUE
chr5	179769033	A	T	ENST00000292599	ENSG00000161021	MAML1	TRUE	TRUE
chr5	179769040	T	A	ENST00000292599	ENSG00000161021	MAML1	TRUE	TRUE
chr5	179769040	T	G	ENST00000292599	ENSG00000161021	MAML1	TRUE	TRUE
chr5	179769042	C	T	ENST00000292599	ENSG00000161021	MAML1	TRUE	TRUE
chr5	179769045	C	T	ENST00000292599	ENSG00000161021	MAML1	TRUE	TRUE
chr5	179769048	C	T	ENST00000292599	ENSG00000161021	MAML1	TRUE	TRUE
chr5	179769051	C	T	ENST00000292599	ENSG00000161021	MAML1	TRUE	TRUE
chr5	179769060	C	T	ENST00000292599	ENSG00000161021	MAML1	TRUE	TRUE
chr5	179769066	C	T	ENST00000292599	ENSG00000161021	MAML1	TRUE	TRUE
chr5	179769069	C	T	ENST00000292599	ENSG00000161021	MAML1	TRUE	TRUE
chr5	179769084	G	T	ENST00000292599	ENSG00000161021	MAML1	TRUE	TRUE
chr5	179769087	C	T	ENST00000292599	ENSG00000161021	MAML1	TRUE	TRUE
chr5	179769090	G	A	ENST00000292599	ENSG00000161021	MAML1	TRUE	FALSE
chr5	179769090	G	C	ENST00000292599	ENSG00000161021	MAML1	TRUE	FALSE
chr5	179769090	G	T	ENST00000292599	ENSG00000161021	MAML1	TRUE	FALSE
chr5	179769091	T	A	ENST00000292599	ENSG00000161021	MAML1	TRUE	FALSE
chr5	179769091	T	C	ENST00000292599	ENSG00000161021	MAML1	TRUE	FALSE
chr5	179769091	T	G	ENST00000292599	ENSG00000161021	MAML1	TRUE	FALSE
chr5	179771145	A	C	ENST00000292599	ENSG00000161021	MAML1	TRUE	FALSE
chr5	179771145	A	G	ENST00000292599	ENSG00000161021	MAML1	TRUE	FALSE
chr5	179771145	A	T	ENST00000292599	ENSG00000161021	MAML1	TRUE	FALSE
chr5	179771146	G	A	ENST00000292599	ENSG00000161021	MAML1	TRUE	FALSE
chr5	179771146	G	C	ENST00000292599	ENSG00000161021	MAML1	TRUE	FALSE
chr5	179771146	G	T	ENST00000292599	ENSG00000161021	MAML1	TRUE	FALSE
chr5	179771147	G	T	ENST00000292599	ENSG00000161021	MAML1	TRUE	TRUE
chr5	179771150	A	T	ENST00000292599	ENSG00000161021	MAML1	TRUE	TRUE
chr5	179771153	C	T	ENST00000292599	ENSG00000161021	MAML1	TRUE	TRUE
chr5	179771156	C	T	ENST00000292599	ENSG00000161021	MAML1	TRUE	TRUE
chr5	179771162	C	T	ENST00000292599	ENSG00000161021	MAML1	TRUE	TRUE
chr5	179771189	C	T	ENST00000292599	ENSG00000161021	MAML1	TRUE	TRUE
chr5	179771194	C	A	ENST00000292599	ENSG00000161021	MAML1	FALSE	FALSE
chr5	179771194	C	G	ENST00000292599	ENSG00000161021	MAML1	FALSE	FALSE
chr5	179771195	C	T	ENST00000292599	ENSG00000161021	MAML1	FALSE	FALSE
chr5	179771207	C	T	ENST00000292599	ENSG00000161021	MAML1	FALSE	FALSE
chr5	179771222	C	T	ENST00000292599	ENSG00000161021	MAML1	FALSE	FALSE
chr5	179771225	C	T	ENST00000292599	ENSG00000161021	MAML1	FALSE	FALSE
chr5	179771231	G	T	ENST00000292599	ENSG00000161021	MAML1	FALSE	FALSE
chr5	179771234	C	T	ENST00000292599	ENSG00000161021	MAML1	FALSE	FALSE
chr5	179771244	G	A	ENST00000292599	ENSG00000161021	MAML1	TRUE	FALSE
chr5	179771244	G	C	ENST00000292599	ENSG00000161021	MAML1	TRUE	FALSE
chr5	179771244	G	T	ENST00000292599	ENSG00000161021	MAML1	TRUE	FALSE
chr5	179771245	T	A	ENST00000292599	ENSG00000161021	MAML1	TRUE	FALSE
chr5	179771245	T	C	ENST00000292599	ENSG00000161021	MAML1	TRUE	FALSE
chr5	179771245	T	G	ENST00000292599	ENSG00000161021	MAML1	TRUE	FALSE
chr5	179773893	A	C	ENST00000292599	ENSG00000161021	MAML1	TRUE	FALSE
chr5	179773893	A	G	ENST00000292599	ENSG00000161021	MAML1	TRUE	FALSE
chr5	179773893	A	T	ENST00000292599	ENSG00000161021	MAML1	TRUE	FALSE
chr5	179773894	G	A	ENST00000292599	ENSG00000161021	MAML1	TRUE	FALSE
chr5	179773894	G	C	ENST00000292599	ENSG00000161021	MAML1	TRUE	FALSE
chr5	179773894	G	T	ENST00000292599	ENSG00000161021	MAML1	TRUE	FALSE
chr5	179773928	T	A	ENST00000292599	ENSG00000161021	MAML1	FALSE	FALSE
chr5	179773950	T	A	ENST00000292599	ENSG00000161021	MAML1	FALSE	FALSE
chr5	179773954	C	T	ENST00000292599	ENSG00000161021	MAML1	FALSE	FALSE
chr5	179773966	C	T	ENST00000292599	ENSG00000161021	MAML1	FALSE	FALSE
chr5	179773996	G	T	ENST00000292599	ENSG00000161021	MAML1	FALSE	FALSE
chr5	179774006	C	A	ENST00000292599	ENSG00000161021	MAML1	FALSE	FALSE
chr5	179774006	C	G	ENST00000292599	ENSG00000161021	MAML1	FALSE	FALSE
chr5	179774030	C	A	ENST00000292599	ENSG00000161021	MAML1	FALSE	FALSE
chr5	179774030	C	G	ENST00000292599	ENSG00000161021	MAML1	FALSE	FALSE
chr5	179774035	C	T	ENST00000292599	ENSG00000161021	MAML1	FALSE	FALSE
chr5	179774038	C	T	ENST00000292599	ENSG00000161021	MAML1	FALSE	FALSE
chr5	179774056	C	T	ENST00000292599	ENSG00000161021	MAML1	FALSE	FALSE
chr5	179774071	C	T	ENST00000292599	ENSG00000161021	MAML1	FALSE	FALSE
chr5	179774083	C	T	ENST00000292599	ENSG00000161021	MAML1	FALSE	FALSE
chr5	179774097	T	A	ENST00000292599	ENSG00000161021	MAML1	FALSE	FALSE
chr5	179774097	T	G	ENST00000292599	ENSG00000161021	MAML1	FALSE	FALSE
chr5	179774119	C	T	ENST00000292599	ENSG00000161021	MAML1	FALSE	FALSE
chr5	179774131	C	T	ENST00000292599	ENSG00000161021	MAML1	FALSE	FALSE
chr5	179774143	C	T	ENST00000292599	ENSG00000161021	MAML1	FALSE	FALSE
chr5	179774155	G	T	ENST00000292599	ENSG00000161021	MAML1	FALSE	FALSE
chr5	179774176	C	T	ENST00000292599	ENSG00000161021	MAML1	FALSE	FALSE
chr5	179774191	C	T	ENST00000292599	ENSG00000161021	MAML1	FALSE	FALSE
chr5	179774207	C	A	ENST00000292599	ENSG00000161021	MAML1	FALSE	FALSE
chr5	179774207	C	G	ENST00000292599	ENSG00000161021	MAML1	FALSE	FALSE
chr5	179774217	T	A	ENST00000292599	ENSG00000161021	MAML1	FALSE	FALSE
chr5	179774217	T	G	ENST00000292599	ENSG00000161021	MAML1	FALSE	FALSE
chr5	179774221	C	T	ENST00000292599	ENSG00000161021	MAML1	FALSE	FALSE
chr5	179774233	G	T	ENST00000292599	ENSG00000161021	MAML1	FALSE	FALSE
chr5	179774251	C	T	ENST00000292599	ENSG00000161021	MAML1	FALSE	FALSE
chr5	179774254	C	T	ENST00000292599	ENSG00000161021	MAML1	FALSE	FALSE
chr5	179774263	A	T	ENST00000292599	ENSG00000161021	MAML1	FALSE	FALSE
chr5	179774285	T	A	ENST00000292599	ENSG00000161021	MAML1	FALSE	FALSE
chr5	179774285	T	G	ENST00000292599	ENSG00000161021	MAML1	FALSE	FALSE
chr5	179774290	A	T	ENST00000292599	ENSG00000161021	MAML1	FALSE	FALSE
chr5	179774312	C	A	ENST00000292599	ENSG00000161021	MAML1	FALSE	FALSE
chr5	179774312	C	G	ENST00000292599	ENSG00000161021	MAML1	FALSE	FALSE
chr5	179774323	G	T	ENST00000292599	ENSG00000161021	MAML1	FALSE	FALSE
chr5	179774329	C	T	ENST00000292599	ENSG00000161021	MAML1	FALSE	FALSE
chr5	179774342	G	A	ENST00000292599	ENSG00000161021	MAML1	FALSE	FALSE
chr5	179774343	G	A	ENST00000292599	ENSG00000161021	MAML1	FALSE	FALSE
chr5	179774344	C	T	ENST00000292599	ENSG00000161021	MAML1	FALSE	FALSE
chr5	179774350	C	T	ENST00000292599	ENSG00000161021	MAML1	FALSE	FALSE
chr5	179774353	G	T	ENST00000292599	ENSG00000161021	MAML1	FALSE	FALSE
chr5	179774374	C	T	ENST00000292599	ENSG00000161021	MAML1	FALSE	FALSE
chr5	179774431	C	T	ENST00000292599	ENSG00000161021	MAML1	FALSE	FALSE
chr5	179774434	C	T	ENST00000292599	ENSG00000161021	MAML1	FALSE	FALSE
chr5	179774437	C	T	ENST00000292599	ENSG00000161021	MAML1	FALSE	FALSE
chr5	179774449	A	T	ENST00000292599	ENSG00000161021	MAML1	FALSE	FALSE
chr5	179774464	C	T	ENST00000292599	ENSG00000161021	MAML1	FALSE	FALSE
chr5	179774473	C	T	ENST00000292599	ENSG00000161021	MAML1	FALSE	FALSE
chr5	179774510	C	A	ENST00000292599	ENSG00000161021	MAML1	FALSE	FALSE
chr5	179774510	C	G	ENST00000292599	ENSG00000161021	MAML1	FALSE	FALSE
chr5	179774531	T	A	ENST00000292599	ENSG00000161021	MAML1	FALSE	FALSE
chr5	179774551	C	T	ENST00000292599	ENSG00000161021	MAML1	FALSE	FALSE
chr5	179774554	C	T	ENST00000292599	ENSG00000161021	MAML1	FALSE	FALSE
chr5	179774599	C	T	ENST00000292599	ENSG00000161021	MAML1	FALSE	FALSE
chr5	179774602	C	T	ENST00000292599	ENSG00000161021	MAML1	FALSE	FALSE
chr5	179774609	T	A	ENST00000292599	ENSG00000161021	MAML1	FALSE	FALSE
chr5	179774635	G	T	ENST00000292599	ENSG00000161021	MAML1	FALSE	FALSE
chr5	179774653	C	T	ENST00000292599	ENSG00000161021	MAML1	FALSE	FALSE
chr5	179774666	C	A	ENST00000292599	ENSG00000161021	MAML1	FALSE	FALSE
chr5	179774666	C	G	ENST00000292599	ENSG00000161021	MAML1	FALSE	FALSE
chr5	179774668	C	T	ENST00000292599	ENSG00000161021	MAML1	FALSE	FALSE
chr5	179774697	C	A	ENST00000292599	ENSG00000161021	MAML1	FALSE	FALSE
chr5	179774701	C	T	ENST00000292599	ENSG00000161021	MAML1	FALSE	FALSE
chr5	179774709	C	A	ENST00000292599	ENSG00000161021	MAML1	FALSE	FALSE
chr5	179774709	C	G	ENST00000292599	ENSG00000161021	MAML1	FALSE	FALSE
chr5	179774728	C	T	ENST00000292599	ENSG00000161021	MAML1	FALSE	FALSE
chr5	179774731	G	T	ENST00000292599	ENSG00000161021	MAML1	FALSE	FALSE
chr5	179774748	T	A	ENST00000292599	ENSG00000161021	MAML1	FALSE	FALSE
chr5	179774748	T	G	ENST00000292599	ENSG00000161021	MAML1	FALSE	FALSE
chr5	179774755	C	T	ENST00000292599	ENSG00000161021	MAML1	FALSE	FALSE
chr5	179774788	G	T	ENST00000292599	ENSG00000161021	MAML1	FALSE	FALSE
chr5	179774818	A	T	ENST00000292599	ENSG00000161021	MAML1	FALSE	FALSE
chr5	179774831	C	A	ENST00000292599	ENSG00000161021	MAML1	FALSE	FALSE
chr5	179774831	C	G	ENST00000292599	ENSG00000161021	MAML1	FALSE	FALSE
chr5	179774833	G	T	ENST00000292599	ENSG00000161021	MAML1	FALSE	FALSE
chr5	179774836	G	T	ENST00000292599	ENSG00000161021	MAML1	FALSE	FALSE
chr5	179774840	G	A	ENST00000292599	ENSG00000161021	MAML1	FALSE	FALSE
chr5	179774841	G	A	ENST00000292599	ENSG00000161021	MAML1	FALSE	FALSE
chr5	179774852	T	A	ENST00000292599	ENSG00000161021	MAML1	FALSE	FALSE
chr5	179774864	T	A	ENST00000292599	ENSG00000161021	MAML1	FALSE	FALSE
chr5	179774864	T	G	ENST00000292599	ENSG00000161021	MAML1	FALSE	FALSE
chr5	179774872	C	T	ENST00000292599	ENSG00000161021	MAML1	FALSE	FALSE
chr5	179794084	A	T	ENST00000292596	ENSG00000213316	LTC4S	FALSE	FALSE
chr5	179794090	G	T	ENST00000292596	ENSG00000213316	LTC4S	FALSE	FALSE
chr5	179794123	G	T	ENST00000292596	ENSG00000213316	LTC4S	FALSE	FALSE
chr5	179794135	C	T	ENST00000292596	ENSG00000213316	LTC4S	TRUE	FALSE
chr5	179794139	G	A	ENST00000292596	ENSG00000213316	LTC4S	FALSE	FALSE
chr5	179794139	G	C	ENST00000292596	ENSG00000213316	LTC4S	FALSE	FALSE
chr5	179794139	G	T	ENST00000292596	ENSG00000213316	LTC4S	FALSE	FALSE
chr5	179794140	T	A	ENST00000292596	ENSG00000213316	LTC4S	FALSE	FALSE
chr5	179794140	T	C	ENST00000292596	ENSG00000213316	LTC4S	FALSE	FALSE
chr5	179794140	T	G	ENST00000292596	ENSG00000213316	LTC4S	FALSE	FALSE
chr5	179795582	A	C	ENST00000292596	ENSG00000213316	LTC4S	FALSE	FALSE
chr5	179795582	A	G	ENST00000292596	ENSG00000213316	LTC4S	FALSE	FALSE
chr5	179795582	A	T	ENST00000292596	ENSG00000213316	LTC4S	FALSE	FALSE
chr5	179795583	G	A	ENST00000292596	ENSG00000213316	LTC4S	FALSE	FALSE
chr5	179795583	G	C	ENST00000292596	ENSG00000213316	LTC4S	FALSE	FALSE
chr5	179795583	G	T	ENST00000292596	ENSG00000213316	LTC4S	FALSE	FALSE
chr5	179795588	C	A	ENST00000292596	ENSG00000213316	LTC4S	TRUE	FALSE
chr5	179795588	C	G	ENST00000292596	ENSG00000213316	LTC4S	TRUE	FALSE
chr5	179795598	C	T	ENST00000292596	ENSG00000213316	LTC4S	TRUE	TRUE
chr5	179795608	C	A	ENST00000292596	ENSG00000213316	LTC4S	TRUE	TRUE
chr5	179795632	C	A	ENST00000292596	ENSG00000213316	LTC4S	TRUE	TRUE
chr5	179795658	G	T	ENST00000292596	ENSG00000213316	LTC4S	TRUE	TRUE
chr5	179795664	G	T	ENST00000292596	ENSG00000213316	LTC4S	TRUE	TRUE
chr5	179795675	C	A	ENST00000292596	ENSG00000213316	LTC4S	TRUE	TRUE
chr5	179795675	C	G	ENST00000292596	ENSG00000213316	LTC4S	TRUE	TRUE
chr5	179795676	C	T	ENST00000292596	ENSG00000213316	LTC4S	TRUE	TRUE
chr5	179795682	C	T	ENST00000292596	ENSG00000213316	LTC4S	TRUE	TRUE
chr5	179795684	G	A	ENST00000292596	ENSG00000213316	LTC4S	FALSE	FALSE
chr5	179795684	G	C	ENST00000292596	ENSG00000213316	LTC4S	FALSE	FALSE
chr5	179795684	G	T	ENST00000292596	ENSG00000213316	LTC4S	FALSE	FALSE
chr5	179795685	T	A	ENST00000292596	ENSG00000213316	LTC4S	FALSE	FALSE
chr5	179795685	T	C	ENST00000292596	ENSG00000213316	LTC4S	FALSE	FALSE
chr5	179795685	T	G	ENST00000292596	ENSG00000213316	LTC4S	FALSE	FALSE
chr5	179795784	A	C	ENST00000292596	ENSG00000213316	LTC4S	FALSE	FALSE
chr5	179795784	A	G	ENST00000292596	ENSG00000213316	LTC4S	FALSE	FALSE
chr5	179795784	A	T	ENST00000292596	ENSG00000213316	LTC4S	FALSE	FALSE
chr5	179795785	G	A	ENST00000292596	ENSG00000213316	LTC4S	FALSE	FALSE
chr5	179795785	G	C	ENST00000292596	ENSG00000213316	LTC4S	FALSE	FALSE
chr5	179795785	G	T	ENST00000292596	ENSG00000213316	LTC4S	FALSE	FALSE
chr5	179795795	C	A	ENST00000292596	ENSG00000213316	LTC4S	TRUE	TRUE
chr5	179795799	G	T	ENST00000292596	ENSG00000213316	LTC4S	TRUE	TRUE
chr5	179795804	C	A	ENST00000292596	ENSG00000213316	LTC4S	TRUE	TRUE
chr5	179795804	C	G	ENST00000292596	ENSG00000213316	LTC4S	TRUE	TRUE
chr5	179795830	G	A	ENST00000292596	ENSG00000213316	LTC4S	TRUE	TRUE
chr5	179795831	G	A	ENST00000292596	ENSG00000213316	LTC4S	TRUE	TRUE
chr5	179795853	G	T	ENST00000292596	ENSG00000213316	LTC4S	TRUE	TRUE
chr5	179795857	G	A	ENST00000292596	ENSG00000213316	LTC4S	FALSE	FALSE
chr5	179795857	G	C	ENST00000292596	ENSG00000213316	LTC4S	FALSE	FALSE
chr5	179795857	G	T	ENST00000292596	ENSG00000213316	LTC4S	FALSE	FALSE
chr5	179795858	T	A	ENST00000292596	ENSG00000213316	LTC4S	FALSE	FALSE
chr5	179795858	T	C	ENST00000292596	ENSG00000213316	LTC4S	FALSE	FALSE
chr5	179795858	T	G	ENST00000292596	ENSG00000213316	LTC4S	FALSE	FALSE
chr5	179795939	A	C	ENST00000292596	ENSG00000213316	LTC4S	TRUE	FALSE
chr5	179795939	A	G	ENST00000292596	ENSG00000213316	LTC4S	TRUE	FALSE
chr5	179795939	A	T	ENST00000292596	ENSG00000213316	LTC4S	TRUE	FALSE
chr5	179795940	G	A	ENST00000292596	ENSG00000213316	LTC4S	TRUE	FALSE
chr5	179795940	G	C	ENST00000292596	ENSG00000213316	LTC4S	TRUE	FALSE
chr5	179795940	G	T	ENST00000292596	ENSG00000213316	LTC4S	TRUE	FALSE
chr5	179795957	C	A	ENST00000292596	ENSG00000213316	LTC4S	TRUE	TRUE
chr5	179795969	C	A	ENST00000292596	ENSG00000213316	LTC4S	TRUE	TRUE
chr5	179795969	C	G	ENST00000292596	ENSG00000213316	LTC4S	TRUE	TRUE
chr5	179795990	C	A	ENST00000292596	ENSG00000213316	LTC4S	FALSE	FALSE
chr5	179795990	C	G	ENST00000292596	ENSG00000213316	LTC4S	FALSE	FALSE
chr5	179795994	C	T	ENST00000292596	ENSG00000213316	LTC4S	FALSE	FALSE
chr5	179796002	C	A	ENST00000292596	ENSG00000213316	LTC4S	FALSE	FALSE
chr5	179796002	C	G	ENST00000292596	ENSG00000213316	LTC4S	FALSE	FALSE
chr5	179796015	C	T	ENST00000292596	ENSG00000213316	LTC4S	FALSE	FALSE
chr5	179796023	G	A	ENST00000292596	ENSG00000213316	LTC4S	TRUE	FALSE
chr5	179796023	G	C	ENST00000292596	ENSG00000213316	LTC4S	TRUE	FALSE
chr5	179796023	G	T	ENST00000292596	ENSG00000213316	LTC4S	TRUE	FALSE
chr5	179796024	T	A	ENST00000292596	ENSG00000213316	LTC4S	TRUE	FALSE
chr5	179796024	T	C	ENST00000292596	ENSG00000213316	LTC4S	FALSE	FALSE
chr5	179796024	T	G	ENST00000292596	ENSG00000213316	LTC4S	TRUE	FALSE
chr5	179796251	A	C	ENST00000292596	ENSG00000213316	LTC4S	FALSE	FALSE
chr5	179796251	A	G	ENST00000292596	ENSG00000213316	LTC4S	FALSE	FALSE
chr5	179796251	A	T	ENST00000292596	ENSG00000213316	LTC4S	FALSE	FALSE
chr5	179796252	G	A	ENST00000292596	ENSG00000213316	LTC4S	FALSE	FALSE
chr5	179796252	G	C	ENST00000292596	ENSG00000213316	LTC4S	FALSE	FALSE
chr5	179796252	G	T	ENST00000292596	ENSG00000213316	LTC4S	FALSE	FALSE
chr5	179796268	C	A	ENST00000292596	ENSG00000213316	LTC4S		FALSE
chr5	179796268	C	G	ENST00000292596	ENSG00000213316	LTC4S		FALSE
chr5	179796288	G	A	ENST00000292596	ENSG00000213316	LTC4S	FALSE	FALSE
chr5	179796289	G	A	ENST00000292596	ENSG00000213316	LTC4S	FALSE	FALSE
chr5	179796362	G	T	ENST00000292596	ENSG00000213316	LTC4S	FALSE	FALSE
chr5	179796387	G	A	ENST00000292596	ENSG00000213316	LTC4S	FALSE	FALSE
chr5	179796388	G	A	ENST00000292596	ENSG00000213316	LTC4S	FALSE	FALSE
chr5	179798056	T	A	ENST00000292591	ENSG00000161013	MGAT4B	FALSE	FALSE
chr5	179798059	T	A	ENST00000292591	ENSG00000161013	MGAT4B	FALSE	FALSE
chr5	179798069	C	A	ENST00000292591	ENSG00000161013	MGAT4B	FALSE	FALSE
chr5	179798069	C	G	ENST00000292591	ENSG00000161013	MGAT4B	FALSE	FALSE
chr5	179798069	C	T	ENST00000292591	ENSG00000161013	MGAT4B	FALSE	FALSE
chr5	179798070	T	A	ENST00000292591	ENSG00000161013	MGAT4B	FALSE	FALSE
chr5	179798070	T	C	ENST00000292591	ENSG00000161013	MGAT4B	FALSE	FALSE
chr5	179798070	T	G	ENST00000292591	ENSG00000161013	MGAT4B	FALSE	FALSE
chr5	179798163	A	C	ENST00000292591	ENSG00000161013	MGAT4B	TRUE	FALSE
chr5	179798163	A	G	ENST00000292591	ENSG00000161013	MGAT4B	TRUE	FALSE
chr5	179798163	A	T	ENST00000292591	ENSG00000161013	MGAT4B	TRUE	FALSE
chr5	179798164	C	A	ENST00000292591	ENSG00000161013	MGAT4B	TRUE	FALSE
chr5	179798164	C	G	ENST00000292591	ENSG00000161013	MGAT4B	TRUE	FALSE
chr5	179798164	C	T	ENST00000292591	ENSG00000161013	MGAT4B	TRUE	FALSE
chr5	179798167	C	A	ENST00000292591	ENSG00000161013	MGAT4B	FALSE	FALSE
chr5	179798180	C	T	ENST00000292591	ENSG00000161013	MGAT4B	FALSE	FALSE
chr5	179798181	C	T	ENST00000292591	ENSG00000161013	MGAT4B	FALSE	FALSE
chr5	179798200	G	A	ENST00000292591	ENSG00000161013	MGAT4B	FALSE	FALSE
chr5	179798205	G	T	ENST00000292591	ENSG00000161013	MGAT4B	FALSE	FALSE
chr5	179798221	C	A	ENST00000292591	ENSG00000161013	MGAT4B	TRUE	TRUE
chr5	179798248	C	A	ENST00000292591	ENSG00000161013	MGAT4B	TRUE	TRUE
chr5	179798251	C	A	ENST00000292591	ENSG00000161013	MGAT4B	TRUE	TRUE
chr5	179798254	C	A	ENST00000292591	ENSG00000161013	MGAT4B	TRUE	TRUE
chr5	179798263	C	A	ENST00000292591	ENSG00000161013	MGAT4B	TRUE	TRUE
chr5	179798266	T	A	ENST00000292591	ENSG00000161013	MGAT4B	TRUE	TRUE
chr5	179798267	G	C	ENST00000292591	ENSG00000161013	MGAT4B	TRUE	TRUE
chr5	179798267	G	T	ENST00000292591	ENSG00000161013	MGAT4B	TRUE	TRUE
chr5	179798278	C	A	ENST00000292591	ENSG00000161013	MGAT4B	TRUE	FALSE
chr5	179798278	C	G	ENST00000292591	ENSG00000161013	MGAT4B	TRUE	FALSE
chr5	179798278	C	T	ENST00000292591	ENSG00000161013	MGAT4B	TRUE	FALSE
chr5	179798279	T	A	ENST00000292591	ENSG00000161013	MGAT4B	TRUE	FALSE
chr5	179798279	T	C	ENST00000292591	ENSG00000161013	MGAT4B	TRUE	FALSE
chr5	179798279	T	G	ENST00000292591	ENSG00000161013	MGAT4B	TRUE	FALSE
chr5	179798345	A	C	ENST00000292591	ENSG00000161013	MGAT4B	TRUE	FALSE
chr5	179798345	A	G	ENST00000292591	ENSG00000161013	MGAT4B	TRUE	FALSE
chr5	179798345	A	T	ENST00000292591	ENSG00000161013	MGAT4B	TRUE	FALSE
chr5	179798346	C	A	ENST00000292591	ENSG00000161013	MGAT4B	TRUE	FALSE
chr5	179798346	C	G	ENST00000292591	ENSG00000161013	MGAT4B	TRUE	FALSE
chr5	179798346	C	T	ENST00000292591	ENSG00000161013	MGAT4B	TRUE	FALSE
chr5	179798353	G	A	ENST00000292591	ENSG00000161013	MGAT4B	TRUE	TRUE
chr5	179798357	G	C	ENST00000292591	ENSG00000161013	MGAT4B	TRUE	TRUE
chr5	179798357	G	T	ENST00000292591	ENSG00000161013	MGAT4B	TRUE	TRUE
chr5	179798378	G	C	ENST00000292591	ENSG00000161013	MGAT4B	TRUE	TRUE
chr5	179798378	G	T	ENST00000292591	ENSG00000161013	MGAT4B	TRUE	TRUE
chr5	179798404	C	A	ENST00000292591	ENSG00000161013	MGAT4B	TRUE	TRUE
chr5	179798407	G	A	ENST00000292591	ENSG00000161013	MGAT4B	TRUE	TRUE
chr5	179798416	C	A	ENST00000292591	ENSG00000161013	MGAT4B	TRUE	TRUE
chr5	179798419	T	A	ENST00000292591	ENSG00000161013	MGAT4B	TRUE	TRUE
chr5	179798424	G	C	ENST00000292591	ENSG00000161013	MGAT4B	TRUE	TRUE
chr5	179798424	G	T	ENST00000292591	ENSG00000161013	MGAT4B	TRUE	TRUE
chr5	179798428	G	A	ENST00000292591	ENSG00000161013	MGAT4B	TRUE	TRUE
chr5	179798435	C	A	ENST00000292591	ENSG00000161013	MGAT4B	TRUE	FALSE
chr5	179798435	C	G	ENST00000292591	ENSG00000161013	MGAT4B	TRUE	FALSE
chr5	179798435	C	T	ENST00000292591	ENSG00000161013	MGAT4B	TRUE	FALSE
chr5	179798436	T	A	ENST00000292591	ENSG00000161013	MGAT4B	TRUE	FALSE
chr5	179798436	T	C	ENST00000292591	ENSG00000161013	MGAT4B	TRUE	FALSE
chr5	179798436	T	G	ENST00000292591	ENSG00000161013	MGAT4B	TRUE	FALSE
chr5	179798511	A	C	ENST00000292591	ENSG00000161013	MGAT4B	TRUE	FALSE
chr5	179798511	A	G	ENST00000292591	ENSG00000161013	MGAT4B	TRUE	FALSE
chr5	179798511	A	T	ENST00000292591	ENSG00000161013	MGAT4B	TRUE	FALSE
chr5	179798512	C	A	ENST00000292591	ENSG00000161013	MGAT4B	TRUE	FALSE
chr5	179798512	C	G	ENST00000292591	ENSG00000161013	MGAT4B	TRUE	FALSE
chr5	179798512	C	T	ENST00000292591	ENSG00000161013	MGAT4B	TRUE	FALSE
chr5	179798530	C	A	ENST00000292591	ENSG00000161013	MGAT4B	TRUE	TRUE
chr5	179798551	T	A	ENST00000292591	ENSG00000161013	MGAT4B	TRUE	TRUE
chr5	179798557	C	A	ENST00000292591	ENSG00000161013	MGAT4B	TRUE	TRUE
chr5	179798566	C	A	ENST00000292591	ENSG00000161013	MGAT4B	TRUE	TRUE
chr5	179798592	C	A	ENST00000292591	ENSG00000161013	MGAT4B	TRUE	FALSE
chr5	179798592	C	G	ENST00000292591	ENSG00000161013	MGAT4B	TRUE	FALSE
chr5	179798592	C	T	ENST00000292591	ENSG00000161013	MGAT4B	TRUE	FALSE
chr5	179798593	T	A	ENST00000292591	ENSG00000161013	MGAT4B	TRUE	FALSE
chr5	179798593	T	C	ENST00000292591	ENSG00000161013	MGAT4B	TRUE	FALSE
chr5	179798593	T	G	ENST00000292591	ENSG00000161013	MGAT4B	TRUE	FALSE
chr5	179798926	A	C	ENST00000292591	ENSG00000161013	MGAT4B	TRUE	FALSE
chr5	179798926	A	G	ENST00000292591	ENSG00000161013	MGAT4B	TRUE	FALSE
chr5	179798926	A	T	ENST00000292591	ENSG00000161013	MGAT4B	TRUE	FALSE
chr5	179798927	C	A	ENST00000292591	ENSG00000161013	MGAT4B	TRUE	FALSE
chr5	179798927	C	G	ENST00000292591	ENSG00000161013	MGAT4B	TRUE	FALSE
chr5	179798927	C	T	ENST00000292591	ENSG00000161013	MGAT4B	TRUE	FALSE
chr5	179798932	C	A	ENST00000292591	ENSG00000161013	MGAT4B	TRUE	TRUE
chr5	179798938	T	A	ENST00000292591	ENSG00000161013	MGAT4B	TRUE	TRUE
chr5	179798947	G	A	ENST00000292591	ENSG00000161013	MGAT4B	TRUE	TRUE
chr5	179798993	C	T	ENST00000292591	ENSG00000161013	MGAT4B	TRUE	TRUE
chr5	179798994	C	T	ENST00000292591	ENSG00000161013	MGAT4B	TRUE	TRUE
chr5	179799007	C	A	ENST00000292591	ENSG00000161013	MGAT4B	TRUE	TRUE
chr5	179799014	G	C	ENST00000292591	ENSG00000161013	MGAT4B	TRUE	TRUE
chr5	179799014	G	T	ENST00000292591	ENSG00000161013	MGAT4B	TRUE	TRUE
chr5	179799022	T	A	ENST00000292591	ENSG00000161013	MGAT4B	TRUE	TRUE
chr5	179799025	C	A	ENST00000292591	ENSG00000161013	MGAT4B	TRUE	TRUE
chr5	179799040	G	A	ENST00000292591	ENSG00000161013	MGAT4B	TRUE	TRUE
chr5	179799041	G	C	ENST00000292591	ENSG00000161013	MGAT4B	TRUE	TRUE
chr5	179799041	G	T	ENST00000292591	ENSG00000161013	MGAT4B	TRUE	TRUE
chr5	179799049	T	A	ENST00000292591	ENSG00000161013	MGAT4B	TRUE	TRUE
chr5	179799067	C	A	ENST00000292591	ENSG00000161013	MGAT4B	TRUE	TRUE
chr5	179799088	C	A	ENST00000292591	ENSG00000161013	MGAT4B	TRUE	TRUE
chr5	179799091	T	A	ENST00000292591	ENSG00000161013	MGAT4B	TRUE	TRUE
chr5	179799103	G	A	ENST00000292591	ENSG00000161013	MGAT4B	TRUE	TRUE
chr5	179799106	T	A	ENST00000292591	ENSG00000161013	MGAT4B	TRUE	TRUE
chr5	179799109	C	A	ENST00000292591	ENSG00000161013	MGAT4B	TRUE	TRUE
chr5	179799118	T	A	ENST00000292591	ENSG00000161013	MGAT4B	TRUE	TRUE
chr5	179799122	C	A	ENST00000292591	ENSG00000161013	MGAT4B	TRUE	TRUE
chr5	179799122	C	G	ENST00000292591	ENSG00000161013	MGAT4B	TRUE	TRUE
chr5	179799122	C	T	ENST00000292591	ENSG00000161013	MGAT4B	TRUE	TRUE
chr5	179799123	T	A	ENST00000292591	ENSG00000161013	MGAT4B	TRUE	TRUE
chr5	179799123	T	C	ENST00000292591	ENSG00000161013	MGAT4B	TRUE	TRUE
chr5	179799123	T	G	ENST00000292591	ENSG00000161013	MGAT4B	TRUE	TRUE
chr5	179799201	A	C	ENST00000292591	ENSG00000161013	MGAT4B	TRUE	FALSE
chr5	179799201	A	G	ENST00000292591	ENSG00000161013	MGAT4B	TRUE	FALSE
chr5	179799201	A	T	ENST00000292591	ENSG00000161013	MGAT4B	TRUE	FALSE
chr5	179799202	C	A	ENST00000292591	ENSG00000161013	MGAT4B	TRUE	FALSE
chr5	179799202	C	G	ENST00000292591	ENSG00000161013	MGAT4B	TRUE	FALSE
chr5	179799202	C	T	ENST00000292591	ENSG00000161013	MGAT4B	TRUE	FALSE
chr5	179799205	T	A	ENST00000292591	ENSG00000161013	MGAT4B	TRUE	TRUE
chr5	179799211	T	A	ENST00000292591	ENSG00000161013	MGAT4B	TRUE	TRUE
chr5	179799214	G	A	ENST00000292591	ENSG00000161013	MGAT4B	TRUE	TRUE
chr5	179799220	T	A	ENST00000292591	ENSG00000161013	MGAT4B	TRUE	TRUE
chr5	179799231	G	T	ENST00000292591	ENSG00000161013	MGAT4B	TRUE	TRUE
chr5	179799253	G	A	ENST00000292591	ENSG00000161013	MGAT4B	TRUE	TRUE
chr5	179799268	T	A	ENST00000292591	ENSG00000161013	MGAT4B	TRUE	TRUE
chr5	179799292	T	A	ENST00000292591	ENSG00000161013	MGAT4B	TRUE	TRUE
chr5	179799295	G	A	ENST00000292591	ENSG00000161013	MGAT4B	TRUE	TRUE
chr5	179799302	A	T	ENST00000292591	ENSG00000161013	MGAT4B	TRUE	TRUE
chr5	179799310	T	A	ENST00000292591	ENSG00000161013	MGAT4B	TRUE	TRUE
chr5	179799311	C	A	ENST00000292591	ENSG00000161013	MGAT4B	TRUE	FALSE
chr5	179799311	C	G	ENST00000292591	ENSG00000161013	MGAT4B	TRUE	FALSE
chr5	179799311	C	T	ENST00000292591	ENSG00000161013	MGAT4B	TRUE	FALSE
chr5	179799312	T	A	ENST00000292591	ENSG00000161013	MGAT4B	TRUE	FALSE
chr5	179799312	T	C	ENST00000292591	ENSG00000161013	MGAT4B	TRUE	FALSE
chr5	179799312	T	G	ENST00000292591	ENSG00000161013	MGAT4B	TRUE	FALSE
chr5	179799504	A	C	ENST00000292591	ENSG00000161013	MGAT4B	TRUE	TRUE
chr5	179799504	A	G	ENST00000292591	ENSG00000161013	MGAT4B	TRUE	FALSE
chr5	179799504	A	T	ENST00000292591	ENSG00000161013	MGAT4B	TRUE	FALSE
chr5	179799505	C	A	ENST00000292591	ENSG00000161013	MGAT4B	TRUE	FALSE
chr5	179799505	C	G	ENST00000292591	ENSG00000161013	MGAT4B	TRUE	FALSE
chr5	179799505	C	T	ENST00000292591	ENSG00000161013	MGAT4B	TRUE	FALSE
chr5	179799514	T	A	ENST00000292591	ENSG00000161013	MGAT4B	TRUE	TRUE
chr5	179799517	C	A	ENST00000292591	ENSG00000161013	MGAT4B	TRUE	TRUE
chr5	179799524	G	T	ENST00000292591	ENSG00000161013	MGAT4B	TRUE	TRUE
chr5	179799532	T	A	ENST00000292591	ENSG00000161013	MGAT4B	TRUE	TRUE
chr5	179799536	C	T	ENST00000292591	ENSG00000161013	MGAT4B	TRUE	TRUE
chr5	179799537	C	T	ENST00000292591	ENSG00000161013	MGAT4B	TRUE	TRUE
chr5	179799557	C	T	ENST00000292591	ENSG00000161013	MGAT4B	TRUE	TRUE
chr5	179799558	C	T	ENST00000292591	ENSG00000161013	MGAT4B	TRUE	TRUE
chr5	179799571	T	A	ENST00000292591	ENSG00000161013	MGAT4B	TRUE	TRUE
chr5	179799578	G	C	ENST00000292591	ENSG00000161013	MGAT4B	TRUE	TRUE
chr5	179799578	G	T	ENST00000292591	ENSG00000161013	MGAT4B	TRUE	TRUE
chr5	179799598	C	A	ENST00000292591	ENSG00000161013	MGAT4B	TRUE	TRUE
chr5	179799621	G	T	ENST00000292591	ENSG00000161013	MGAT4B	TRUE	TRUE
chr5	179799625	T	A	ENST00000292591	ENSG00000161013	MGAT4B	TRUE	TRUE
chr5	179799634	T	A	ENST00000292591	ENSG00000161013	MGAT4B	TRUE	TRUE
chr5	179799637	C	A	ENST00000292591	ENSG00000161013	MGAT4B	TRUE	FALSE
chr5	179799637	C	G	ENST00000292591	ENSG00000161013	MGAT4B	TRUE	FALSE
chr5	179799637	C	T	ENST00000292591	ENSG00000161013	MGAT4B	TRUE	FALSE
chr5	179799638	T	A	ENST00000292591	ENSG00000161013	MGAT4B	TRUE	FALSE
chr5	179799638	T	C	ENST00000292591	ENSG00000161013	MGAT4B	TRUE	FALSE
chr5	179799638	T	G	ENST00000292591	ENSG00000161013	MGAT4B	TRUE	FALSE
chr5	179799952	A	C	ENST00000292591	ENSG00000161013	MGAT4B	TRUE	FALSE
chr5	179799952	A	G	ENST00000292591	ENSG00000161013	MGAT4B	TRUE	FALSE
chr5	179799952	A	T	ENST00000292591	ENSG00000161013	MGAT4B	TRUE	FALSE
chr5	179799953	C	A	ENST00000292591	ENSG00000161013	MGAT4B	TRUE	FALSE
chr5	179799953	C	G	ENST00000292591	ENSG00000161013	MGAT4B	TRUE	FALSE
chr5	179799953	C	T	ENST00000292591	ENSG00000161013	MGAT4B	TRUE	FALSE
chr5	179799969	G	A	ENST00000292591	ENSG00000161013	MGAT4B	TRUE	TRUE
chr5	179799978	C	A	ENST00000292591	ENSG00000161013	MGAT4B	TRUE	TRUE
chr5	179799988	C	T	ENST00000292591	ENSG00000161013	MGAT4B	TRUE	TRUE
chr5	179799989	C	T	ENST00000292591	ENSG00000161013	MGAT4B	TRUE	TRUE
chr5	179799996	C	A	ENST00000292591	ENSG00000161013	MGAT4B	TRUE	TRUE
chr5	179799998	G	C	ENST00000292591	ENSG00000161013	MGAT4B	TRUE	TRUE
chr5	179799998	G	T	ENST00000292591	ENSG00000161013	MGAT4B	TRUE	TRUE
chr5	179800005	G	A	ENST00000292591	ENSG00000161013	MGAT4B	TRUE	TRUE
chr5	179800008	G	A	ENST00000292591	ENSG00000161013	MGAT4B	TRUE	TRUE
chr5	179800023	T	A	ENST00000292591	ENSG00000161013	MGAT4B	TRUE	TRUE
chr5	179800036	G	C	ENST00000292591	ENSG00000161013	MGAT4B	TRUE	TRUE
chr5	179800036	G	T	ENST00000292591	ENSG00000161013	MGAT4B	TRUE	TRUE
chr5	179800047	T	A	ENST00000292591	ENSG00000161013	MGAT4B	TRUE	TRUE
chr5	179800065	C	A	ENST00000292591	ENSG00000161013	MGAT4B	TRUE	TRUE
chr5	179800069	C	A	ENST00000292591	ENSG00000161013	MGAT4B	TRUE	TRUE
chr5	179800069	C	G	ENST00000292591	ENSG00000161013	MGAT4B	TRUE	TRUE
chr5	179800069	C	T	ENST00000292591	ENSG00000161013	MGAT4B	TRUE	TRUE
chr5	179800070	T	A	ENST00000292591	ENSG00000161013	MGAT4B	TRUE	TRUE
chr5	179800070	T	C	ENST00000292591	ENSG00000161013	MGAT4B	TRUE	TRUE
chr5	179800070	T	G	ENST00000292591	ENSG00000161013	MGAT4B	TRUE	TRUE
chr5	179800182	A	C	ENST00000292591	ENSG00000161013	MGAT4B	TRUE	FALSE
chr5	179800182	A	G	ENST00000292591	ENSG00000161013	MGAT4B	TRUE	FALSE
chr5	179800182	A	T	ENST00000292591	ENSG00000161013	MGAT4B	TRUE	FALSE
chr5	179800183	C	A	ENST00000292591	ENSG00000161013	MGAT4B	TRUE	FALSE
chr5	179800183	C	G	ENST00000292591	ENSG00000161013	MGAT4B	TRUE	FALSE
chr5	179800183	C	T	ENST00000292591	ENSG00000161013	MGAT4B	TRUE	FALSE
chr5	179800186	G	A	ENST00000292591	ENSG00000161013	MGAT4B	TRUE	TRUE
chr5	179800190	G	C	ENST00000292591	ENSG00000161013	MGAT4B	TRUE	TRUE
chr5	179800190	G	T	ENST00000292591	ENSG00000161013	MGAT4B	TRUE	TRUE
chr5	179800193	G	C	ENST00000292591	ENSG00000161013	MGAT4B	TRUE	TRUE
chr5	179800193	G	T	ENST00000292591	ENSG00000161013	MGAT4B	TRUE	TRUE
chr5	179800204	T	A	ENST00000292591	ENSG00000161013	MGAT4B	TRUE	TRUE
chr5	179800210	G	A	ENST00000292591	ENSG00000161013	MGAT4B	TRUE	TRUE
chr5	179800214	G	C	ENST00000292591	ENSG00000161013	MGAT4B	TRUE	TRUE
chr5	179800214	G	T	ENST00000292591	ENSG00000161013	MGAT4B	TRUE	TRUE
chr5	179800229	G	T	ENST00000292591	ENSG00000161013	MGAT4B	TRUE	TRUE
chr5	179800232	G	C	ENST00000292591	ENSG00000161013	MGAT4B	TRUE	TRUE
chr5	179800232	G	T	ENST00000292591	ENSG00000161013	MGAT4B	TRUE	TRUE
chr5	179800246	G	A	ENST00000292591	ENSG00000161013	MGAT4B	TRUE	TRUE
chr5	179800249	T	A	ENST00000292591	ENSG00000161013	MGAT4B	TRUE	TRUE
chr5	179800256	C	T	ENST00000292591	ENSG00000161013	MGAT4B	TRUE	TRUE
chr5	179800257	C	T	ENST00000292591	ENSG00000161013	MGAT4B	TRUE	TRUE
chr5	179800260	C	A	ENST00000292591	ENSG00000161013	MGAT4B	TRUE	FALSE
chr5	179800260	C	G	ENST00000292591	ENSG00000161013	MGAT4B	TRUE	FALSE
chr5	179800260	C	T	ENST00000292591	ENSG00000161013	MGAT4B	TRUE	FALSE
chr5	179800261	T	A	ENST00000292591	ENSG00000161013	MGAT4B	TRUE	FALSE
chr5	179800261	T	C	ENST00000292591	ENSG00000161013	MGAT4B	TRUE	FALSE
chr5	179800261	T	G	ENST00000292591	ENSG00000161013	MGAT4B	TRUE	FALSE
chr5	179800482	A	C	ENST00000292591	ENSG00000161013	MGAT4B	TRUE	FALSE
chr5	179800482	A	G	ENST00000292591	ENSG00000161013	MGAT4B	TRUE	FALSE
chr5	179800482	A	T	ENST00000292591	ENSG00000161013	MGAT4B	TRUE	FALSE
chr5	179800483	C	A	ENST00000292591	ENSG00000161013	MGAT4B	TRUE	FALSE
chr5	179800483	C	G	ENST00000292591	ENSG00000161013	MGAT4B	TRUE	FALSE
chr5	179800483	C	T	ENST00000292591	ENSG00000161013	MGAT4B	TRUE	FALSE
chr5	179800491	T	A	ENST00000292591	ENSG00000161013	MGAT4B	TRUE	TRUE
chr5	179800494	C	A	ENST00000292591	ENSG00000161013	MGAT4B	TRUE	TRUE
chr5	179800497	T	A	ENST00000292591	ENSG00000161013	MGAT4B	TRUE	TRUE
chr5	179800515	C	A	ENST00000292591	ENSG00000161013	MGAT4B	TRUE	TRUE
chr5	179800518	G	A	ENST00000292591	ENSG00000161013	MGAT4B	TRUE	TRUE
chr5	179800537	G	C	ENST00000292591	ENSG00000161013	MGAT4B	TRUE	TRUE
chr5	179800537	G	T	ENST00000292591	ENSG00000161013	MGAT4B	TRUE	TRUE
chr5	179800556	G	C	ENST00000292591	ENSG00000161013	MGAT4B	TRUE	TRUE
chr5	179800556	G	T	ENST00000292591	ENSG00000161013	MGAT4B	TRUE	TRUE
chr5	179800566	C	A	ENST00000292591	ENSG00000161013	MGAT4B	TRUE	TRUE
chr5	179800587	C	A	ENST00000292591	ENSG00000161013	MGAT4B	TRUE	TRUE
chr5	179800598	C	A	ENST00000292591	ENSG00000161013	MGAT4B	TRUE	FALSE
chr5	179800598	C	G	ENST00000292591	ENSG00000161013	MGAT4B	TRUE	FALSE
chr5	179800598	C	T	ENST00000292591	ENSG00000161013	MGAT4B	TRUE	FALSE
chr5	179800599	T	A	ENST00000292591	ENSG00000161013	MGAT4B	TRUE	FALSE
chr5	179800599	T	C	ENST00000292591	ENSG00000161013	MGAT4B	TRUE	FALSE
chr5	179800599	T	G	ENST00000292591	ENSG00000161013	MGAT4B	TRUE	FALSE
chr5	179800905	A	C	ENST00000292591	ENSG00000161013	MGAT4B	TRUE	FALSE
chr5	179800905	A	G	ENST00000292591	ENSG00000161013	MGAT4B	TRUE	FALSE
chr5	179800905	A	T	ENST00000292591	ENSG00000161013	MGAT4B	TRUE	FALSE
chr5	179800906	C	A	ENST00000292591	ENSG00000161013	MGAT4B	TRUE	FALSE
chr5	179800906	C	G	ENST00000292591	ENSG00000161013	MGAT4B	TRUE	FALSE
chr5	179800906	C	T	ENST00000292591	ENSG00000161013	MGAT4B	TRUE	FALSE
chr5	179800907	A	T	ENST00000292591	ENSG00000161013	MGAT4B	TRUE	TRUE
chr5	179800914	T	A	ENST00000292591	ENSG00000161013	MGAT4B	TRUE	TRUE
chr5	179800923	C	A	ENST00000292591	ENSG00000161013	MGAT4B	TRUE	TRUE
chr5	179800934	G	T	ENST00000292591	ENSG00000161013	MGAT4B	TRUE	TRUE
chr5	179800939	G	C	ENST00000292591	ENSG00000161013	MGAT4B	TRUE	TRUE
chr5	179800939	G	T	ENST00000292591	ENSG00000161013	MGAT4B	TRUE	TRUE
chr5	179800944	G	A	ENST00000292591	ENSG00000161013	MGAT4B	TRUE	TRUE
chr5	179800946	G	C	ENST00000292591	ENSG00000161013	MGAT4B	TRUE	TRUE
chr5	179800946	G	T	ENST00000292591	ENSG00000161013	MGAT4B	TRUE	TRUE
chr5	179800954	C	A	ENST00000292591	ENSG00000161013	MGAT4B	TRUE	FALSE
chr5	179800954	C	G	ENST00000292591	ENSG00000161013	MGAT4B	TRUE	FALSE
chr5	179800954	C	T	ENST00000292591	ENSG00000161013	MGAT4B	TRUE	FALSE
chr5	179800955	T	A	ENST00000292591	ENSG00000161013	MGAT4B	TRUE	FALSE
chr5	179800955	T	C	ENST00000292591	ENSG00000161013	MGAT4B	TRUE	FALSE
chr5	179800955	T	G	ENST00000292591	ENSG00000161013	MGAT4B	TRUE	FALSE
chr5	179801332	G	A	ENST00000292591	ENSG00000161013	MGAT4B	FALSE	FALSE
chr5	179801332	G	C	ENST00000292591	ENSG00000161013	MGAT4B	FALSE	FALSE
chr5	179801332	G	T	ENST00000292591	ENSG00000161013	MGAT4B	TRUE	FALSE
chr5	179801333	C	A	ENST00000292591	ENSG00000161013	MGAT4B	TRUE	FALSE
chr5	179801333	C	G	ENST00000292591	ENSG00000161013	MGAT4B	TRUE	FALSE
chr5	179801333	C	T	ENST00000292591	ENSG00000161013	MGAT4B	TRUE	FALSE
chr5	179801336	C	A	ENST00000292591	ENSG00000161013	MGAT4B	TRUE	TRUE
chr5	179801359	G	T	ENST00000292591	ENSG00000161013	MGAT4B	TRUE	TRUE
chr5	179801366	C	A	ENST00000292591	ENSG00000161013	MGAT4B	TRUE	TRUE
chr5	179801369	T	A	ENST00000292591	ENSG00000161013	MGAT4B	TRUE	TRUE
chr5	179801372	C	A	ENST00000292591	ENSG00000161013	MGAT4B	TRUE	TRUE
chr5	179801375	G	A	ENST00000292591	ENSG00000161013	MGAT4B	TRUE	TRUE
chr5	179801387	C	A	ENST00000292591	ENSG00000161013	MGAT4B	TRUE	TRUE
chr5	179801398	G	T	ENST00000292591	ENSG00000161013	MGAT4B	TRUE	TRUE
chr5	179801418	G	C	ENST00000292591	ENSG00000161013	MGAT4B	TRUE	TRUE
chr5	179801418	G	T	ENST00000292591	ENSG00000161013	MGAT4B	TRUE	TRUE
chr5	179801422	G	T	ENST00000292591	ENSG00000161013	MGAT4B	TRUE	TRUE
chr5	179801432	C	A	ENST00000292591	ENSG00000161013	MGAT4B	TRUE	TRUE
chr5	179801464	G	T	ENST00000292591	ENSG00000161013	MGAT4B	TRUE	TRUE
chr5	179801468	C	A	ENST00000292591	ENSG00000161013	MGAT4B	TRUE	FALSE
chr5	179801468	C	G	ENST00000292591	ENSG00000161013	MGAT4B	TRUE	FALSE
chr5	179801468	C	T	ENST00000292591	ENSG00000161013	MGAT4B	TRUE	FALSE
chr5	179801469	T	A	ENST00000292591	ENSG00000161013	MGAT4B	TRUE	FALSE
chr5	179801469	T	C	ENST00000292591	ENSG00000161013	MGAT4B	TRUE	FALSE
chr5	179801469	T	G	ENST00000292591	ENSG00000161013	MGAT4B	TRUE	FALSE
chr5	179801552	A	C	ENST00000292591	ENSG00000161013	MGAT4B	TRUE	FALSE
chr5	179801552	A	G	ENST00000292591	ENSG00000161013	MGAT4B	TRUE	FALSE
chr5	179801552	A	T	ENST00000292591	ENSG00000161013	MGAT4B	TRUE	FALSE
chr5	179801553	C	A	ENST00000292591	ENSG00000161013	MGAT4B	TRUE	FALSE
chr5	179801553	C	G	ENST00000292591	ENSG00000161013	MGAT4B	TRUE	FALSE
chr5	179801553	C	T	ENST00000292591	ENSG00000161013	MGAT4B	TRUE	FALSE
chr5	179801557	C	A	ENST00000292591	ENSG00000161013	MGAT4B	TRUE	TRUE
chr5	179801569	G	A	ENST00000292591	ENSG00000161013	MGAT4B	TRUE	TRUE
chr5	179801590	G	A	ENST00000292591	ENSG00000161013	MGAT4B	TRUE	TRUE
chr5	179801602	C	A	ENST00000292591	ENSG00000161013	MGAT4B	TRUE	TRUE
chr5	179801605	T	A	ENST00000292591	ENSG00000161013	MGAT4B	TRUE	TRUE
chr5	179801664	G	C	ENST00000292591	ENSG00000161013	MGAT4B	TRUE	TRUE
chr5	179801664	G	T	ENST00000292591	ENSG00000161013	MGAT4B	TRUE	TRUE
chr5	179801672	C	T	ENST00000292591	ENSG00000161013	MGAT4B	TRUE	TRUE
chr5	179801673	C	T	ENST00000292591	ENSG00000161013	MGAT4B	TRUE	TRUE
chr5	179801680	T	A	ENST00000292591	ENSG00000161013	MGAT4B	TRUE	TRUE
chr5	179801682	A	T	ENST00000292591	ENSG00000161013	MGAT4B	TRUE	TRUE
chr5	179801686	G	A	ENST00000292591	ENSG00000161013	MGAT4B	TRUE	TRUE
chr5	179801695	C	A	ENST00000292591	ENSG00000161013	MGAT4B	TRUE	FALSE
chr5	179801695	C	G	ENST00000292591	ENSG00000161013	MGAT4B	TRUE	FALSE
chr5	179801695	C	T	ENST00000292591	ENSG00000161013	MGAT4B	TRUE	FALSE
chr5	179801696	T	A	ENST00000292591	ENSG00000161013	MGAT4B	TRUE	FALSE
chr5	179801696	T	C	ENST00000292591	ENSG00000161013	MGAT4B	TRUE	FALSE
chr5	179801696	T	G	ENST00000292591	ENSG00000161013	MGAT4B	TRUE	FALSE
chr5	179801782	A	C	ENST00000292591	ENSG00000161013	MGAT4B	TRUE	FALSE
chr5	179801782	A	G	ENST00000292591	ENSG00000161013	MGAT4B	FALSE	FALSE
chr5	179801782	A	T	ENST00000292591	ENSG00000161013	MGAT4B	TRUE	FALSE
chr5	179801783	C	A	ENST00000292591	ENSG00000161013	MGAT4B	TRUE	FALSE
chr5	179801783	C	G	ENST00000292591	ENSG00000161013	MGAT4B	TRUE	FALSE
chr5	179801783	C	T	ENST00000292591	ENSG00000161013	MGAT4B	TRUE	FALSE
chr5	179801784	C	A	ENST00000292591	ENSG00000161013	MGAT4B
chr5	179801797	C	T	ENST00000292591	ENSG00000161013	MGAT4B
chr5	179801798	C	T	ENST00000292591	ENSG00000161013	MGAT4B
chr5	179801817	C	A	ENST00000292591	ENSG00000161013	MGAT4B	TRUE	TRUE
chr5	179801823	G	A	ENST00000292591	ENSG00000161013	MGAT4B	TRUE	TRUE
chr5	179801832	G	A	ENST00000292591	ENSG00000161013	MGAT4B	TRUE	TRUE
chr5	179801838	C	A	ENST00000292591	ENSG00000161013	MGAT4B	TRUE	TRUE
chr5	179801840	G	C	ENST00000292591	ENSG00000161013	MGAT4B	TRUE	TRUE
chr5	179801840	G	T	ENST00000292591	ENSG00000161013	MGAT4B	TRUE	TRUE
chr5	179801853	T	A	ENST00000292591	ENSG00000161013	MGAT4B	TRUE	TRUE
chr5	179801859	C	A	ENST00000292591	ENSG00000161013	MGAT4B	TRUE	TRUE
chr5	179801880	C	A	ENST00000292591	ENSG00000161013	MGAT4B	TRUE	TRUE
chr5	179801883	T	A	ENST00000292591	ENSG00000161013	MGAT4B	TRUE	TRUE
chr5	179801892	T	A	ENST00000292591	ENSG00000161013	MGAT4B	TRUE	TRUE
chr5	179801901	C	A	ENST00000292591	ENSG00000161013	MGAT4B	TRUE	TRUE
chr5	179801904	G	A	ENST00000292591	ENSG00000161013	MGAT4B	TRUE	TRUE
chr5	179801907	C	A	ENST00000292591	ENSG00000161013	MGAT4B	TRUE	TRUE
chr5	179801918	A	T	ENST00000292591	ENSG00000161013	MGAT4B	TRUE	TRUE
chr5	179801943	C	A	ENST00000292591	ENSG00000161013	MGAT4B	TRUE	TRUE
chr5	179801949	G	A	ENST00000292591	ENSG00000161013	MGAT4B	TRUE	TRUE
chr5	179801950	G	C	ENST00000292591	ENSG00000161013	MGAT4B	TRUE	TRUE
chr5	179801950	G	T	ENST00000292591	ENSG00000161013	MGAT4B	TRUE	TRUE
chr5	179801970	C	A	ENST00000292591	ENSG00000161013	MGAT4B	TRUE	FALSE
chr5	179801970	C	G	ENST00000292591	ENSG00000161013	MGAT4B	TRUE	FALSE
chr5	179801970	C	T	ENST00000292591	ENSG00000161013	MGAT4B	TRUE	FALSE
chr5	179801971	T	A	ENST00000292591	ENSG00000161013	MGAT4B	TRUE	FALSE
chr5	179801971	T	C	ENST00000292591	ENSG00000161013	MGAT4B	TRUE	FALSE
chr5	179801971	T	G	ENST00000292591	ENSG00000161013	MGAT4B	TRUE	FALSE
chr5	179806485	A	C	ENST00000292591	ENSG00000161013	MGAT4B	TRUE	FALSE
chr5	179806485	A	G	ENST00000292591	ENSG00000161013	MGAT4B	TRUE	FALSE
chr5	179806485	A	T	ENST00000292591	ENSG00000161013	MGAT4B	TRUE	FALSE
chr5	179806486	C	A	ENST00000292591	ENSG00000161013	MGAT4B	TRUE	FALSE
chr5	179806486	C	G	ENST00000292591	ENSG00000161013	MGAT4B	TRUE	FALSE
chr5	179806486	C	T	ENST00000292591	ENSG00000161013	MGAT4B	TRUE	FALSE
chr5	179806490	T	A	ENST00000292591	ENSG00000161013	MGAT4B
chr5	179806493	G	A	ENST00000292591	ENSG00000161013	MGAT4B
chr5	179806509	G	C	ENST00000292591	ENSG00000161013	MGAT4B
chr5	179806509	G	T	ENST00000292591	ENSG00000161013	MGAT4B
chr5	179806512	C	T	ENST00000292591	ENSG00000161013	MGAT4B
chr5	179806513	C	T	ENST00000292591	ENSG00000161013	MGAT4B		FALSE
chr5	179806522	G	T	ENST00000292591	ENSG00000161013	MGAT4B		FALSE
chr5	179806533	G	T	ENST00000292591	ENSG00000161013	MGAT4B	FALSE	FALSE
chr5	179806539	G	T	ENST00000292591	ENSG00000161013	MGAT4B	FALSE	FALSE
chr5	179820944	C	A	ENST00000389805	ENSG00000161011	SQSTM1	FALSE	FALSE
chr5	179820955	A	T	ENST00000389805	ENSG00000161011	SQSTM1	FALSE	FALSE
chr5	179820963	C	A	ENST00000389805	ENSG00000161011	SQSTM1	FALSE	FALSE
chr5	179820963	C	G	ENST00000389805	ENSG00000161011	SQSTM1	FALSE	FALSE
chr5	179820973	A	T	ENST00000389805	ENSG00000161011	SQSTM1	FALSE	FALSE
chr5	179820976	G	T	ENST00000389805	ENSG00000161011	SQSTM1	FALSE	FALSE
chr5	179820991	G	T	ENST00000389805	ENSG00000161011	SQSTM1	TRUE	FALSE
chr5	179821014	C	A	ENST00000389805	ENSG00000161011	SQSTM1	TRUE	TRUE
chr5	179821017	C	A	ENST00000389805	ENSG00000161011	SQSTM1	TRUE	TRUE
chr5	179821024	G	T	ENST00000389805	ENSG00000161011	SQSTM1	TRUE	TRUE
chr5	179821030	G	T	ENST00000389805	ENSG00000161011	SQSTM1	TRUE	TRUE
chr5	179821036	G	T	ENST00000389805	ENSG00000161011	SQSTM1	TRUE	TRUE
chr5	179821042	G	T	ENST00000389805	ENSG00000161011	SQSTM1	TRUE	TRUE
chr5	179821060	G	T	ENST00000389805	ENSG00000161011	SQSTM1	TRUE	TRUE
chr5	179821068	C	A	ENST00000389805	ENSG00000161011	SQSTM1	TRUE	TRUE
chr5	179821069	G	T	ENST00000389805	ENSG00000161011	SQSTM1	TRUE	TRUE
chr5	179821126	C	T	ENST00000389805	ENSG00000161011	SQSTM1
chr5	179821137	C	A	ENST00000389805	ENSG00000161011	SQSTM1
chr5	179821137	C	G	ENST00000389805	ENSG00000161011	SQSTM1
chr5	179821142	G	A	ENST00000389805	ENSG00000161011	SQSTM1	TRUE	FALSE
chr5	179821142	G	C	ENST00000389805	ENSG00000161011	SQSTM1	TRUE	FALSE
chr5	179821142	G	T	ENST00000389805	ENSG00000161011	SQSTM1	TRUE	FALSE
chr5	179821143	T	A	ENST00000389805	ENSG00000161011	SQSTM1	TRUE	FALSE
chr5	179821143	T	C	ENST00000389805	ENSG00000161011	SQSTM1	TRUE	FALSE
chr5	179821143	T	G	ENST00000389805	ENSG00000161011	SQSTM1	TRUE	FALSE
chr5	179822956	A	C	ENST00000389805	ENSG00000161011	SQSTM1	TRUE	FALSE
chr5	179822956	A	G	ENST00000389805	ENSG00000161011	SQSTM1	TRUE	FALSE
chr5	179822956	A	T	ENST00000389805	ENSG00000161011	SQSTM1	TRUE	FALSE
chr5	179822957	G	A	ENST00000389805	ENSG00000161011	SQSTM1	TRUE	FALSE
chr5	179822957	G	C	ENST00000389805	ENSG00000161011	SQSTM1	TRUE	FALSE
chr5	179822957	G	T	ENST00000389805	ENSG00000161011	SQSTM1	TRUE	FALSE
chr5	179822960	G	T	ENST00000389805	ENSG00000161011	SQSTM1	TRUE	TRUE
chr5	179822973	T	A	ENST00000389805	ENSG00000161011	SQSTM1	TRUE	TRUE
chr5	179822993	G	T	ENST00000389805	ENSG00000161011	SQSTM1	TRUE	TRUE
chr5	179822996	G	T	ENST00000389805	ENSG00000161011	SQSTM1	TRUE	TRUE
chr5	179823000	T	A	ENST00000389805	ENSG00000161011	SQSTM1	TRUE	TRUE
chr5	179823019	C	A	ENST00000389805	ENSG00000161011	SQSTM1	TRUE	TRUE
chr5	179823019	C	G	ENST00000389805	ENSG00000161011	SQSTM1	TRUE	TRUE
chr5	179823023	A	T	ENST00000389805	ENSG00000161011	SQSTM1	TRUE	TRUE
chr5	179823038	C	T	ENST00000389805	ENSG00000161011	SQSTM1	TRUE	TRUE
chr5	179823046	C	A	ENST00000389805	ENSG00000161011	SQSTM1	TRUE	TRUE
chr5	179823046	C	G	ENST00000389805	ENSG00000161011	SQSTM1	TRUE	TRUE
chr5	179823050	A	T	ENST00000389805	ENSG00000161011	SQSTM1	TRUE	TRUE
chr5	179823053	G	T	ENST00000389805	ENSG00000161011	SQSTM1	TRUE	TRUE
chr5	179823054	G	A	ENST00000389805	ENSG00000161011	SQSTM1	TRUE	FALSE
chr5	179823054	G	C	ENST00000389805	ENSG00000161011	SQSTM1	TRUE	FALSE
chr5	179823054	G	T	ENST00000389805	ENSG00000161011	SQSTM1	TRUE	FALSE
chr5	179823055	T	A	ENST00000389805	ENSG00000161011	SQSTM1	TRUE	FALSE
chr5	179823055	T	C	ENST00000389805	ENSG00000161011	SQSTM1	FALSE	FALSE
chr5	179823055	T	G	ENST00000389805	ENSG00000161011	SQSTM1	TRUE	FALSE
chr5	179823856	A	C	ENST00000389805	ENSG00000161011	SQSTM1	TRUE	FALSE
chr5	179823856	A	G	ENST00000389805	ENSG00000161011	SQSTM1	TRUE	FALSE
chr5	179823856	A	T	ENST00000389805	ENSG00000161011	SQSTM1	TRUE	FALSE
chr5	179823857	G	A	ENST00000389805	ENSG00000161011	SQSTM1	TRUE	FALSE
chr5	179823857	G	C	ENST00000389805	ENSG00000161011	SQSTM1	TRUE	FALSE
chr5	179823857	G	T	ENST00000389805	ENSG00000161011	SQSTM1	TRUE	FALSE
chr5	179823860	A	T	ENST00000389805	ENSG00000161011	SQSTM1	TRUE	TRUE
chr5	179823863	A	T	ENST00000389805	ENSG00000161011	SQSTM1	TRUE	TRUE
chr5	179823866	G	T	ENST00000389805	ENSG00000161011	SQSTM1	TRUE	TRUE
chr5	179823871	C	A	ENST00000389805	ENSG00000161011	SQSTM1	TRUE	TRUE
chr5	179823895	T	A	ENST00000389805	ENSG00000161011	SQSTM1	TRUE	TRUE
chr5	179823899	C	T	ENST00000389805	ENSG00000161011	SQSTM1	TRUE	TRUE
chr5	179823902	G	T	ENST00000389805	ENSG00000161011	SQSTM1	TRUE	TRUE
chr5	179823940	C	A	ENST00000389805	ENSG00000161011	SQSTM1	TRUE	TRUE
chr5	179823949	C	A	ENST00000389805	ENSG00000161011	SQSTM1	TRUE	TRUE
chr5	179823965	G	T	ENST00000389805	ENSG00000161011	SQSTM1	TRUE	TRUE
chr5	179823976	C	A	ENST00000389805	ENSG00000161011	SQSTM1	TRUE	TRUE
chr5	179823976	C	G	ENST00000389805	ENSG00000161011	SQSTM1	TRUE	TRUE
chr5	179823977	A	T	ENST00000389805	ENSG00000161011	SQSTM1	TRUE	TRUE
chr5	179823982	C	A	ENST00000389805	ENSG00000161011	SQSTM1	TRUE	TRUE
chr5	179823991	C	A	ENST00000389805	ENSG00000161011	SQSTM1	TRUE	TRUE
chr5	179824000	C	A	ENST00000389805	ENSG00000161011	SQSTM1	TRUE	TRUE
chr5	179824000	C	G	ENST00000389805	ENSG00000161011	SQSTM1	TRUE	TRUE
chr5	179824005	T	A	ENST00000389805	ENSG00000161011	SQSTM1	TRUE	TRUE
chr5	179824009	T	A	ENST00000389805	ENSG00000161011	SQSTM1	TRUE	TRUE
chr5	179824018	C	A	ENST00000389805	ENSG00000161011	SQSTM1	TRUE	TRUE
chr5	179824019	G	T	ENST00000389805	ENSG00000161011	SQSTM1	TRUE	TRUE
chr5	179824022	G	T	ENST00000389805	ENSG00000161011	SQSTM1	TRUE	TRUE
chr5	179824025	A	T	ENST00000389805	ENSG00000161011	SQSTM1	TRUE	TRUE
chr5	179824032	T	A	ENST00000389805	ENSG00000161011	SQSTM1	TRUE	TRUE
chr5	179824049	A	T	ENST00000389805	ENSG00000161011	SQSTM1	TRUE	TRUE
chr5	179824085	G	T	ENST00000389805	ENSG00000161011	SQSTM1	TRUE	TRUE
chr5	179824088	G	A	ENST00000389805	ENSG00000161011	SQSTM1	TRUE	FALSE
chr5	179824088	G	C	ENST00000389805	ENSG00000161011	SQSTM1	TRUE	FALSE
chr5	179824088	G	T	ENST00000389805	ENSG00000161011	SQSTM1	TRUE	FALSE
chr5	179824089	T	A	ENST00000389805	ENSG00000161011	SQSTM1	TRUE	FALSE
chr5	179824089	T	C	ENST00000389805	ENSG00000161011	SQSTM1	FALSE	FALSE
chr5	179824089	T	G	ENST00000389805	ENSG00000161011	SQSTM1	TRUE	FALSE
chr5	179824180	A	C	ENST00000389805	ENSG00000161011	SQSTM1	TRUE	FALSE
chr5	179824180	A	G	ENST00000389805	ENSG00000161011	SQSTM1	TRUE	FALSE
chr5	179824180	A	T	ENST00000389805	ENSG00000161011	SQSTM1	TRUE	FALSE
chr5	179824181	G	A	ENST00000389805	ENSG00000161011	SQSTM1	TRUE	FALSE
chr5	179824181	G	C	ENST00000389805	ENSG00000161011	SQSTM1	TRUE	FALSE
chr5	179824181	G	T	ENST00000389805	ENSG00000161011	SQSTM1	TRUE	FALSE
chr5	179824189	C	A	ENST00000389805	ENSG00000161011	SQSTM1	TRUE	TRUE
chr5	179824201	G	A	ENST00000389805	ENSG00000161011	SQSTM1	TRUE	TRUE
chr5	179824202	G	A	ENST00000389805	ENSG00000161011	SQSTM1	TRUE	TRUE
chr5	179824209	A	T	ENST00000389805	ENSG00000161011	SQSTM1	TRUE	TRUE
chr5	179824215	A	T	ENST00000389805	ENSG00000161011	SQSTM1	TRUE	TRUE
chr5	179824221	G	T	ENST00000389805	ENSG00000161011	SQSTM1	TRUE	TRUE
chr5	179824234	G	A	ENST00000389805	ENSG00000161011	SQSTM1	TRUE	TRUE
chr5	179824235	G	A	ENST00000389805	ENSG00000161011	SQSTM1	TRUE	TRUE
chr5	179824239	G	T	ENST00000389805	ENSG00000161011	SQSTM1	TRUE	TRUE
chr5	179824243	G	A	ENST00000389805	ENSG00000161011	SQSTM1	TRUE	TRUE
chr5	179824244	G	A	ENST00000389805	ENSG00000161011	SQSTM1	TRUE	TRUE
chr5	179824245	G	T	ENST00000389805	ENSG00000161011	SQSTM1	TRUE	TRUE
chr5	179824260	G	T	ENST00000389805	ENSG00000161011	SQSTM1	TRUE	TRUE
chr5	179824267	G	A	ENST00000389805	ENSG00000161011	SQSTM1	TRUE	TRUE
chr5	179824268	G	A	ENST00000389805	ENSG00000161011	SQSTM1	TRUE	TRUE
chr5	179824293	G	T	ENST00000389805	ENSG00000161011	SQSTM1	TRUE	TRUE
chr5	179824317	G	T	ENST00000389805	ENSG00000161011	SQSTM1	TRUE	TRUE
chr5	179824321	C	A	ENST00000389805	ENSG00000161011	SQSTM1	TRUE	TRUE
chr5	179824321	C	G	ENST00000389805	ENSG00000161011	SQSTM1	TRUE	TRUE
chr5	179824324	G	A	ENST00000389805	ENSG00000161011	SQSTM1	TRUE	FALSE
chr5	179824324	G	C	ENST00000389805	ENSG00000161011	SQSTM1	TRUE	FALSE
chr5	179824324	G	T	ENST00000389805	ENSG00000161011	SQSTM1	TRUE	FALSE
chr5	179824325	T	A	ENST00000389805	ENSG00000161011	SQSTM1	TRUE	FALSE
chr5	179824325	T	C	ENST00000389805	ENSG00000161011	SQSTM1	TRUE	FALSE
chr5	179824325	T	G	ENST00000389805	ENSG00000161011	SQSTM1	TRUE	FALSE
chr5	179825144	A	C	ENST00000389805	ENSG00000161011	SQSTM1	TRUE	FALSE
chr5	179825144	A	G	ENST00000389805	ENSG00000161011	SQSTM1	TRUE	FALSE
chr5	179825144	A	T	ENST00000389805	ENSG00000161011	SQSTM1	TRUE	FALSE
chr5	179825145	G	A	ENST00000389805	ENSG00000161011	SQSTM1	TRUE	FALSE
chr5	179825145	G	C	ENST00000389805	ENSG00000161011	SQSTM1	TRUE	FALSE
chr5	179825145	G	T	ENST00000389805	ENSG00000161011	SQSTM1	TRUE	FALSE
chr5	179825158	C	A	ENST00000389805	ENSG00000161011	SQSTM1	TRUE	TRUE
chr5	179825160	G	T	ENST00000389805	ENSG00000161011	SQSTM1	TRUE	TRUE
chr5	179825184	A	T	ENST00000389805	ENSG00000161011	SQSTM1	TRUE	TRUE
chr5	179825196	G	T	ENST00000389805	ENSG00000161011	SQSTM1	TRUE	TRUE
chr5	179825227	G	A	ENST00000389805	ENSG00000161011	SQSTM1	TRUE	FALSE
chr5	179825227	G	C	ENST00000389805	ENSG00000161011	SQSTM1	TRUE	FALSE
chr5	179825227	G	T	ENST00000389805	ENSG00000161011	SQSTM1	TRUE	FALSE
chr5	179825228	T	A	ENST00000389805	ENSG00000161011	SQSTM1	TRUE	FALSE
chr5	179825228	T	C	ENST00000389805	ENSG00000161011	SQSTM1	TRUE	FALSE
chr5	179825228	T	G	ENST00000389805	ENSG00000161011	SQSTM1	TRUE	FALSE
chr5	179833030	A	C	ENST00000389805	ENSG00000161011	SQSTM1	TRUE	FALSE
chr5	179833030	A	G	ENST00000389805	ENSG00000161011	SQSTM1	TRUE	FALSE
chr5	179833030	A	T	ENST00000389805	ENSG00000161011	SQSTM1	TRUE	FALSE
chr5	179833031	G	A	ENST00000389805	ENSG00000161011	SQSTM1	TRUE	FALSE
chr5	179833031	G	C	ENST00000389805	ENSG00000161011	SQSTM1	TRUE	FALSE
chr5	179833031	G	T	ENST00000389805	ENSG00000161011	SQSTM1	TRUE	FALSE
chr5	179833037	G	T	ENST00000389805	ENSG00000161011	SQSTM1	TRUE	TRUE
chr5	179833055	G	T	ENST00000389805	ENSG00000161011	SQSTM1	TRUE	TRUE
chr5	179833061	G	T	ENST00000389805	ENSG00000161011	SQSTM1	TRUE	TRUE
chr5	179833067	A	T	ENST00000389805	ENSG00000161011	SQSTM1	TRUE	TRUE
chr5	179833070	A	T	ENST00000389805	ENSG00000161011	SQSTM1	TRUE	TRUE
chr5	179833097	G	T	ENST00000389805	ENSG00000161011	SQSTM1	TRUE	TRUE
chr5	179833112	G	T	ENST00000389805	ENSG00000161011	SQSTM1	TRUE	TRUE
chr5	179833115	G	T	ENST00000389805	ENSG00000161011	SQSTM1	TRUE	TRUE
chr5	179833118	A	T	ENST00000389805	ENSG00000161011	SQSTM1	TRUE	TRUE
chr5	179833128	C	A	ENST00000389805	ENSG00000161011	SQSTM1	TRUE	TRUE
chr5	179833128	C	G	ENST00000389805	ENSG00000161011	SQSTM1	TRUE	TRUE
chr5	179833130	C	T	ENST00000389805	ENSG00000161011	SQSTM1	TRUE	TRUE
chr5	179833144	C	A	ENST00000389805	ENSG00000161011	SQSTM1	TRUE	TRUE
chr5	179833147	C	A	ENST00000389805	ENSG00000161011	SQSTM1	TRUE	TRUE
chr5	179833160	A	T	ENST00000389805	ENSG00000161011	SQSTM1	TRUE	TRUE
chr5	179833178	G	T	ENST00000389805	ENSG00000161011	SQSTM1	TRUE	TRUE
chr5	179833190	C	T	ENST00000389805	ENSG00000161011	SQSTM1	TRUE	TRUE
chr5	179833202	G	T	ENST00000389805	ENSG00000161011	SQSTM1	TRUE	TRUE
chr5	179833205	C	T	ENST00000389805	ENSG00000161011	SQSTM1	TRUE	TRUE
chr5	179833214	A	T	ENST00000389805	ENSG00000161011	SQSTM1	TRUE	TRUE
chr5	179833224	T	A	ENST00000389805	ENSG00000161011	SQSTM1	TRUE	TRUE
chr5	179833226	G	T	ENST00000389805	ENSG00000161011	SQSTM1	TRUE	TRUE
chr5	179833232	G	T	ENST00000389805	ENSG00000161011	SQSTM1	TRUE	TRUE
chr5	179833244	G	T	ENST00000389805	ENSG00000161011	SQSTM1	TRUE	TRUE
chr5	179833247	G	A	ENST00000389805	ENSG00000161011	SQSTM1	FALSE	FALSE
chr5	179833247	G	C	ENST00000389805	ENSG00000161011	SQSTM1	FALSE	FALSE
chr5	179833247	G	T	ENST00000389805	ENSG00000161011	SQSTM1	FALSE	FALSE
chr5	179833248	C	A	ENST00000389805	ENSG00000161011	SQSTM1	FALSE	FALSE
chr5	179833248	C	G	ENST00000389805	ENSG00000161011	SQSTM1	FALSE	FALSE
chr5	179833248	C	T	ENST00000389805	ENSG00000161011	SQSTM1	FALSE	FALSE
chr5	179833585	A	C	ENST00000389805	ENSG00000161011	SQSTM1	TRUE	FALSE
chr5	179833585	A	G	ENST00000389805	ENSG00000161011	SQSTM1	TRUE	FALSE
chr5	179833585	A	T	ENST00000389805	ENSG00000161011	SQSTM1	TRUE	FALSE
chr5	179833586	G	A	ENST00000389805	ENSG00000161011	SQSTM1	TRUE	FALSE
chr5	179833586	G	C	ENST00000389805	ENSG00000161011	SQSTM1	TRUE	FALSE
chr5	179833586	G	T	ENST00000389805	ENSG00000161011	SQSTM1	TRUE	FALSE
chr5	179833587	G	T	ENST00000389805	ENSG00000161011	SQSTM1	TRUE	TRUE
chr5	179833590	C	T	ENST00000389805	ENSG00000161011	SQSTM1	TRUE	TRUE
chr5	179833596	G	T	ENST00000389805	ENSG00000161011	SQSTM1	TRUE	TRUE
chr5	179833600	C	A	ENST00000389805	ENSG00000161011	SQSTM1	TRUE	TRUE
chr5	179833610	T	A	ENST00000389805	ENSG00000161011	SQSTM1	TRUE	TRUE
chr5	179833612	C	A	ENST00000389805	ENSG00000161011	SQSTM1	TRUE	TRUE
chr5	179833612	C	G	ENST00000389805	ENSG00000161011	SQSTM1	TRUE	TRUE
chr5	179833614	G	T	ENST00000389805	ENSG00000161011	SQSTM1	TRUE	TRUE
chr5	179833617	G	T	ENST00000389805	ENSG00000161011	SQSTM1	TRUE	TRUE
chr5	179833630	G	A	ENST00000389805	ENSG00000161011	SQSTM1	TRUE	TRUE
chr5	179833631	G	A	ENST00000389805	ENSG00000161011	SQSTM1	TRUE	TRUE
chr5	179833645	C	A	ENST00000389805	ENSG00000161011	SQSTM1	TRUE	TRUE
chr5	179833645	C	G	ENST00000389805	ENSG00000161011	SQSTM1	TRUE	TRUE
chr5	179833647	A	T	ENST00000389805	ENSG00000161011	SQSTM1	TRUE	TRUE
chr5	179833650	G	T	ENST00000389805	ENSG00000161011	SQSTM1	TRUE	TRUE
chr5	179833671	G	T	ENST00000389805	ENSG00000161011	SQSTM1	TRUE	TRUE
chr5	179833677	C	T	ENST00000389805	ENSG00000161011	SQSTM1	TRUE	TRUE
chr5	179833686	C	T	ENST00000389805	ENSG00000161011	SQSTM1	TRUE	TRUE
chr5	179833695	G	T	ENST00000389805	ENSG00000161011	SQSTM1	TRUE	TRUE
chr5	179833701	G	T	ENST00000389805	ENSG00000161011	SQSTM1	TRUE	TRUE
chr5	179833728	C	T	ENST00000389805	ENSG00000161011	SQSTM1	TRUE	TRUE
chr5	179833731	G	T	ENST00000389805	ENSG00000161011	SQSTM1	TRUE	TRUE
chr5	179833734	G	T	ENST00000389805	ENSG00000161011	SQSTM1	FALSE	FALSE
chr5	179833749	A	T	ENST00000389805	ENSG00000161011	SQSTM1	FALSE	FALSE
chr5	179833752	G	T	ENST00000389805	ENSG00000161011	SQSTM1	FALSE	FALSE
chr5	179833762	T	A	ENST00000389805	ENSG00000161011	SQSTM1	FALSE	FALSE
chr5	179833766	C	A	ENST00000389805	ENSG00000161011	SQSTM1	FALSE	FALSE
chr5	179833766	C	G	ENST00000389805	ENSG00000161011	SQSTM1	FALSE	FALSE
chr5	179833782	G	T	ENST00000389805	ENSG00000161011	SQSTM1	FALSE	FALSE
chr5	179833783	G	A	ENST00000389805	ENSG00000161011	SQSTM1	TRUE	FALSE
chr5	179833783	G	C	ENST00000389805	ENSG00000161011	SQSTM1	TRUE	FALSE
chr5	179833783	G	T	ENST00000389805	ENSG00000161011	SQSTM1	TRUE	FALSE
chr5	179833784	C	A	ENST00000389805	ENSG00000161011	SQSTM1	TRUE	FALSE
chr5	179833784	C	G	ENST00000389805	ENSG00000161011	SQSTM1	TRUE	FALSE
chr5	179833784	C	T	ENST00000389805	ENSG00000161011	SQSTM1	FALSE	FALSE
chr5	179836434	A	C	ENST00000389805	ENSG00000161011	SQSTM1	TRUE	FALSE
chr5	179836434	A	G	ENST00000389805	ENSG00000161011	SQSTM1	TRUE	FALSE
chr5	179836434	A	T	ENST00000389805	ENSG00000161011	SQSTM1	TRUE	FALSE
chr5	179836435	G	A	ENST00000389805	ENSG00000161011	SQSTM1	TRUE	FALSE
chr5	179836435	G	C	ENST00000389805	ENSG00000161011	SQSTM1	TRUE	FALSE
chr5	179836435	G	T	ENST00000389805	ENSG00000161011	SQSTM1	TRUE	FALSE
chr5	179836456	G	T	ENST00000389805	ENSG00000161011	SQSTM1	FALSE	FALSE
chr5	179836468	C	T	ENST00000389805	ENSG00000161011	SQSTM1	FALSE	FALSE
chr5	179836495	G	T	ENST00000389805	ENSG00000161011	SQSTM1	FALSE	FALSE
chr5	179836505	G	A	ENST00000389805	ENSG00000161011	SQSTM1	FALSE	FALSE
chr5	179836506	G	A	ENST00000389805	ENSG00000161011	SQSTM1	FALSE	FALSE
chr5	179836522	C	T	ENST00000389805	ENSG00000161011	SQSTM1	FALSE	FALSE
chr5	179836528	A	T	ENST00000389805	ENSG00000161011	SQSTM1	FALSE	FALSE
chr5	179836536	T	A	ENST00000389805	ENSG00000161011	SQSTM1	FALSE	FALSE
chr5	179836536	T	G	ENST00000389805	ENSG00000161011	SQSTM1	FALSE	FALSE
chr5	179836543	G	T	ENST00000389805	ENSG00000161011	SQSTM1	FALSE	FALSE
chr5	179836564	C	T	ENST00000389805	ENSG00000161011	SQSTM1	FALSE	FALSE
chr5	179836569	T	A	ENST00000389805	ENSG00000161011	SQSTM1	FALSE	FALSE
chr5	179836569	T	G	ENST00000389805	ENSG00000161011	SQSTM1	FALSE	FALSE
chr5	179836571	C	A	ENST00000389805	ENSG00000161011	SQSTM1	FALSE	FALSE
chr5	179836571	C	G	ENST00000389805	ENSG00000161011	SQSTM1	FALSE	FALSE
chr5	179836573	A	T	ENST00000389805	ENSG00000161011	SQSTM1	FALSE	FALSE
chr5	179836589	T	A	ENST00000389805	ENSG00000161011	SQSTM1	FALSE	FALSE
chr5	179837414	C	A	ENST00000292586	ENSG00000161010	MRNIP	FALSE	FALSE
chr5	179837433	A	T	ENST00000292586	ENSG00000161010	MRNIP	FALSE	FALSE
chr5	179837441	G	A	ENST00000292586	ENSG00000161010	MRNIP	FALSE	FALSE
chr5	179837450	G	A	ENST00000292586	ENSG00000161010	MRNIP	FALSE	FALSE
chr5	179837459	G	A	ENST00000292586	ENSG00000161010	MRNIP	FALSE	FALSE
chr5	179837465	C	A	ENST00000292586	ENSG00000161010	MRNIP	FALSE	FALSE
chr5	179837486	C	A	ENST00000292586	ENSG00000161010	MRNIP	FALSE	FALSE
chr5	179837490	C	T	ENST00000292586	ENSG00000161010	MRNIP	FALSE	FALSE
chr5	179837491	C	T	ENST00000292586	ENSG00000161010	MRNIP	FALSE	FALSE
chr5	179837508	C	T	ENST00000292586	ENSG00000161010	MRNIP	FALSE	FALSE
chr5	179837509	C	T	ENST00000292586	ENSG00000161010	MRNIP	FALSE	FALSE
chr5	179837512	G	C	ENST00000292586	ENSG00000161010	MRNIP	FALSE	FALSE
chr5	179837512	G	T	ENST00000292586	ENSG00000161010	MRNIP	FALSE	FALSE
chr5	179837519	T	A	ENST00000292586	ENSG00000161010	MRNIP	FALSE	FALSE
chr5	179837523	G	T	ENST00000292586	ENSG00000161010	MRNIP	FALSE	FALSE
chr5	179837534	C	A	ENST00000292586	ENSG00000161010	MRNIP	FALSE	FALSE
chr5	179837573	G	A	ENST00000292586	ENSG00000161010	MRNIP	FALSE	FALSE
chr5	179837603	C	A	ENST00000292586	ENSG00000161010	MRNIP	FALSE	FALSE
chr5	179837606	T	A	ENST00000292586	ENSG00000161010	MRNIP	FALSE	FALSE
chr5	179837608	G	C	ENST00000292586	ENSG00000161010	MRNIP	FALSE	FALSE
chr5	179837608	G	T	ENST00000292586	ENSG00000161010	MRNIP	FALSE	FALSE
chr5	179837615	G	A	ENST00000292586	ENSG00000161010	MRNIP	FALSE	FALSE
chr5	179837621	T	A	ENST00000292586	ENSG00000161010	MRNIP	FALSE	FALSE
chr5	179837633	G	A	ENST00000292586	ENSG00000161010	MRNIP	FALSE	FALSE
chr5	179837636	T	A	ENST00000292586	ENSG00000161010	MRNIP	FALSE	FALSE
chr5	179837642	G	A	ENST00000292586	ENSG00000161010	MRNIP	FALSE	FALSE
chr5	179837672	G	A	ENST00000292586	ENSG00000161010	MRNIP	FALSE	FALSE
chr5	179837687	G	A	ENST00000292586	ENSG00000161010	MRNIP	FALSE	FALSE
chr5	179837690	C	A	ENST00000292586	ENSG00000161010	MRNIP	FALSE	FALSE
chr5	179837704	G	C	ENST00000292586	ENSG00000161010	MRNIP	FALSE	FALSE
chr5	179837704	G	T	ENST00000292586	ENSG00000161010	MRNIP	FALSE	FALSE
chr5	179837711	T	A	ENST00000292586	ENSG00000161010	MRNIP	FALSE	FALSE
chr5	179837714	T	A	ENST00000292586	ENSG00000161010	MRNIP	FALSE	FALSE
chr5	179837732	G	A	ENST00000292586	ENSG00000161010	MRNIP	FALSE	FALSE
chr5	179837736	C	T	ENST00000292586	ENSG00000161010	MRNIP	FALSE	FALSE
chr5	179837737	C	T	ENST00000292586	ENSG00000161010	MRNIP	FALSE	FALSE
chr5	179837741	T	A	ENST00000292586	ENSG00000161010	MRNIP	FALSE	FALSE
chr5	179837762	G	A	ENST00000292586	ENSG00000161010	MRNIP	FALSE	FALSE
chr5	179837765	G	A	ENST00000292586	ENSG00000161010	MRNIP	FALSE	FALSE
chr5	179837775	C	T	ENST00000292586	ENSG00000161010	MRNIP	FALSE	FALSE
chr5	179837776	C	T	ENST00000292586	ENSG00000161010	MRNIP	FALSE	FALSE
chr5	179837783	C	A	ENST00000292586	ENSG00000161010	MRNIP	FALSE	FALSE
chr5	179837786	T	A	ENST00000292586	ENSG00000161010	MRNIP	FALSE	FALSE
chr5	179837804	C	A	ENST00000292586	ENSG00000161010	MRNIP	FALSE	FALSE
chr5	179837814	G	T	ENST00000292586	ENSG00000161010	MRNIP	FALSE	FALSE
chr5	179837831	C	A	ENST00000292586	ENSG00000161010	MRNIP	FALSE	FALSE
chr5	179837834	G	A	ENST00000292586	ENSG00000161010	MRNIP	FALSE	FALSE
chr5	179837838	G	T	ENST00000292586	ENSG00000161010	MRNIP	FALSE	FALSE
chr5	179837855	G	A	ENST00000292586	ENSG00000161010	MRNIP	FALSE	FALSE
chr5	179837858	T	A	ENST00000292586	ENSG00000161010	MRNIP	FALSE	FALSE
chr5	179837864	T	A	ENST00000292586	ENSG00000161010	MRNIP	FALSE	FALSE
chr5	179837865	C	T	ENST00000292586	ENSG00000161010	MRNIP	FALSE	FALSE
chr5	179837866	C	T	ENST00000292586	ENSG00000161010	MRNIP	FALSE	FALSE
chr5	179837882	G	A	ENST00000292586	ENSG00000161010	MRNIP	FALSE	FALSE
chr5	179837885	C	A	ENST00000292586	ENSG00000161010	MRNIP	FALSE	FALSE
chr5	179837886	C	A	ENST00000292586	ENSG00000161010	MRNIP	FALSE	FALSE
chr5	179837886	C	G	ENST00000292586	ENSG00000161010	MRNIP	FALSE	FALSE
chr5	179837886	C	T	ENST00000292586	ENSG00000161010	MRNIP	FALSE	FALSE
chr5	179837887	T	A	ENST00000292586	ENSG00000161010	MRNIP	FALSE	FALSE
chr5	179837887	T	C	ENST00000292586	ENSG00000161010	MRNIP	FALSE	FALSE
chr5	179837887	T	G	ENST00000292586	ENSG00000161010	MRNIP	FALSE	FALSE
chr5	179840870	A	C	ENST00000292586	ENSG00000161010	MRNIP	TRUE	FALSE
chr5	179840870	A	G	ENST00000292586	ENSG00000161010	MRNIP	FALSE	FALSE
chr5	179840870	A	T	ENST00000292586	ENSG00000161010	MRNIP	TRUE	FALSE
chr5	179840871	C	A	ENST00000292586	ENSG00000161010	MRNIP	TRUE	FALSE
chr5	179840871	C	G	ENST00000292586	ENSG00000161010	MRNIP	TRUE	FALSE
chr5	179840871	C	T	ENST00000292586	ENSG00000161010	MRNIP	TRUE	FALSE
chr5	179840874	T	A	ENST00000292586	ENSG00000161010	MRNIP	FALSE	FALSE
chr5	179840877	G	A	ENST00000292586	ENSG00000161010	MRNIP	FALSE	FALSE
chr5	179840883	C	A	ENST00000292586	ENSG00000161010	MRNIP	FALSE	FALSE
chr5	179840884	C	T	ENST00000292586	ENSG00000161010	MRNIP	FALSE	FALSE
chr5	179840885	C	T	ENST00000292586	ENSG00000161010	MRNIP	FALSE	FALSE
chr5	179840895	C	A	ENST00000292586	ENSG00000161010	MRNIP	FALSE	FALSE
chr5	179840906	G	T	ENST00000292586	ENSG00000161010	MRNIP	FALSE	FALSE
chr5	179840913	G	A	ENST00000292586	ENSG00000161010	MRNIP	FALSE	FALSE
chr5	179840926	G	T	ENST00000292586	ENSG00000161010	MRNIP	TRUE	TRUE
chr5	179840937	G	A	ENST00000292586	ENSG00000161010	MRNIP	TRUE	TRUE
chr5	179840953	C	T	ENST00000292586	ENSG00000161010	MRNIP	TRUE	TRUE
chr5	179840954	C	T	ENST00000292586	ENSG00000161010	MRNIP	TRUE	TRUE
chr5	179840958	T	A	ENST00000292586	ENSG00000161010	MRNIP	TRUE	TRUE
chr5	179840960	C	A	ENST00000292586	ENSG00000161010	MRNIP	FALSE	FALSE
chr5	179840960	C	G	ENST00000292586	ENSG00000161010	MRNIP	FALSE	FALSE
chr5	179840960	C	T	ENST00000292586	ENSG00000161010	MRNIP	FALSE	FALSE
chr5	179840961	T	A	ENST00000292586	ENSG00000161010	MRNIP	FALSE	FALSE
chr5	179840961	T	C	ENST00000292586	ENSG00000161010	MRNIP	FALSE	FALSE
chr5	179840961	T	G	ENST00000292586	ENSG00000161010	MRNIP	FALSE	FALSE
chr5	179841905	A	C	ENST00000292586	ENSG00000161010	MRNIP	TRUE	FALSE
chr5	179841905	A	G	ENST00000292586	ENSG00000161010	MRNIP	TRUE	FALSE
chr5	179841905	A	T	ENST00000292586	ENSG00000161010	MRNIP	TRUE	FALSE
chr5	179841906	C	A	ENST00000292586	ENSG00000161010	MRNIP	TRUE	FALSE
chr5	179841906	C	G	ENST00000292586	ENSG00000161010	MRNIP	TRUE	FALSE
chr5	179841906	C	T	ENST00000292586	ENSG00000161010	MRNIP	TRUE	FALSE
chr5	179841911	T	A	ENST00000292586	ENSG00000161010	MRNIP	TRUE	TRUE
chr5	179841914	T	A	ENST00000292586	ENSG00000161010	MRNIP	TRUE	TRUE
chr5	179841926	G	A	ENST00000292586	ENSG00000161010	MRNIP	TRUE	TRUE
chr5	179841947	C	A	ENST00000292586	ENSG00000161010	MRNIP	TRUE	TRUE
chr5	179841950	C	A	ENST00000292586	ENSG00000161010	MRNIP	TRUE	TRUE
chr5	179841956	T	A	ENST00000292586	ENSG00000161010	MRNIP	TRUE	TRUE
chr5	179841961	G	C	ENST00000292586	ENSG00000161010	MRNIP	TRUE	TRUE
chr5	179841961	G	T	ENST00000292586	ENSG00000161010	MRNIP	TRUE	TRUE
chr5	179841968	G	A	ENST00000292586	ENSG00000161010	MRNIP	TRUE	TRUE
chr5	179841971	T	A	ENST00000292586	ENSG00000161010	MRNIP	TRUE	TRUE
chr5	179841978	A	T	ENST00000292586	ENSG00000161010	MRNIP	TRUE	TRUE
chr5	179841986	C	A	ENST00000292586	ENSG00000161010	MRNIP	TRUE	TRUE
chr5	179841992	C	A	ENST00000292586	ENSG00000161010	MRNIP	TRUE	TRUE
chr5	179841995	C	A	ENST00000292586	ENSG00000161010	MRNIP	TRUE	TRUE
chr5	179842001	C	A	ENST00000292586	ENSG00000161010	MRNIP	TRUE	TRUE
chr5	179842007	C	A	ENST00000292586	ENSG00000161010	MRNIP	TRUE	TRUE
chr5	179842010	G	A	ENST00000292586	ENSG00000161010	MRNIP	TRUE	TRUE
chr5	179842019	T	A	ENST00000292586	ENSG00000161010	MRNIP	TRUE	TRUE
chr5	179842022	C	A	ENST00000292586	ENSG00000161010	MRNIP	TRUE	TRUE
chr5	179842026	A	C	ENST00000292586	ENSG00000161010	MRNIP	TRUE	TRUE
chr5	179842026	A	T	ENST00000292586	ENSG00000161010	MRNIP	TRUE	TRUE
chr5	179842031	T	A	ENST00000292586	ENSG00000161010	MRNIP	TRUE	TRUE
chr5	179842035	C	T	ENST00000292586	ENSG00000161010	MRNIP	TRUE	TRUE
chr5	179842036	C	T	ENST00000292586	ENSG00000161010	MRNIP	TRUE	TRUE
chr5	179842046	C	A	ENST00000292586	ENSG00000161010	MRNIP	TRUE	TRUE
chr5	179842048	G	C	ENST00000292586	ENSG00000161010	MRNIP	TRUE	TRUE
chr5	179842048	G	T	ENST00000292586	ENSG00000161010	MRNIP	TRUE	TRUE
chr5	179842055	G	A	ENST00000292586	ENSG00000161010	MRNIP	TRUE	TRUE
chr5	179842057	G	T	ENST00000292586	ENSG00000161010	MRNIP	TRUE	TRUE
chr5	179842061	T	A	ENST00000292586	ENSG00000161010	MRNIP	TRUE	TRUE
chr5	179842064	C	A	ENST00000292586	ENSG00000161010	MRNIP	TRUE	TRUE
chr5	179842065	C	A	ENST00000292586	ENSG00000161010	MRNIP	TRUE	FALSE
chr5	179842065	C	G	ENST00000292586	ENSG00000161010	MRNIP	TRUE	FALSE
chr5	179842065	C	T	ENST00000292586	ENSG00000161010	MRNIP	TRUE	FALSE
chr5	179842066	T	A	ENST00000292586	ENSG00000161010	MRNIP	TRUE	FALSE
chr5	179842066	T	C	ENST00000292586	ENSG00000161010	MRNIP	TRUE	FALSE
chr5	179842066	T	G	ENST00000292586	ENSG00000161010	MRNIP	TRUE	FALSE
chr5	179844150	A	C	ENST00000292586	ENSG00000161010	MRNIP	TRUE	FALSE
chr5	179844150	A	G	ENST00000292586	ENSG00000161010	MRNIP	TRUE	FALSE
chr5	179844150	A	T	ENST00000292586	ENSG00000161010	MRNIP	TRUE	FALSE
chr5	179844151	C	A	ENST00000292586	ENSG00000161010	MRNIP	TRUE	FALSE
chr5	179844151	C	G	ENST00000292586	ENSG00000161010	MRNIP	TRUE	FALSE
chr5	179844151	C	T	ENST00000292586	ENSG00000161010	MRNIP	TRUE	FALSE
chr5	179844154	G	A	ENST00000292586	ENSG00000161010	MRNIP	TRUE	TRUE
chr5	179844157	G	A	ENST00000292586	ENSG00000161010	MRNIP	TRUE	TRUE
chr5	179844160	T	A	ENST00000292586	ENSG00000161010	MRNIP	TRUE	TRUE
chr5	179844175	G	A	ENST00000292586	ENSG00000161010	MRNIP	TRUE	TRUE
chr5	179844178	G	A	ENST00000292586	ENSG00000161010	MRNIP	TRUE	TRUE
chr5	179844184	C	A	ENST00000292586	ENSG00000161010	MRNIP	TRUE	TRUE
chr5	179844193	C	A	ENST00000292586	ENSG00000161010	MRNIP	TRUE	TRUE
chr5	179844196	C	A	ENST00000292586	ENSG00000161010	MRNIP	TRUE	TRUE
chr5	179844199	C	A	ENST00000292586	ENSG00000161010	MRNIP	TRUE	TRUE
chr5	179844217	C	A	ENST00000292586	ENSG00000161010	MRNIP	TRUE	TRUE
chr5	179844220	C	A	ENST00000292586	ENSG00000161010	MRNIP	TRUE	TRUE
chr5	179844228	C	A	ENST00000292586	ENSG00000161010	MRNIP	TRUE	FALSE
chr5	179844228	C	G	ENST00000292586	ENSG00000161010	MRNIP	TRUE	FALSE
chr5	179844228	C	T	ENST00000292586	ENSG00000161010	MRNIP	TRUE	FALSE
chr5	179844229	T	A	ENST00000292586	ENSG00000161010	MRNIP	TRUE	FALSE
chr5	179844229	T	C	ENST00000292586	ENSG00000161010	MRNIP	TRUE	FALSE
chr5	179844229	T	G	ENST00000292586	ENSG00000161010	MRNIP	TRUE	FALSE
chr5	179847976	A	C	ENST00000292586	ENSG00000161010	MRNIP	TRUE	FALSE
chr5	179847976	A	G	ENST00000292586	ENSG00000161010	MRNIP	TRUE	FALSE
chr5	179847976	A	T	ENST00000292586	ENSG00000161010	MRNIP	TRUE	FALSE
chr5	179847977	C	A	ENST00000292586	ENSG00000161010	MRNIP	TRUE	FALSE
chr5	179847977	C	G	ENST00000292586	ENSG00000161010	MRNIP	TRUE	FALSE
chr5	179847977	C	T	ENST00000292586	ENSG00000161010	MRNIP	TRUE	FALSE
chr5	179847991	C	A	ENST00000292586	ENSG00000161010	MRNIP	TRUE	TRUE
chr5	179847993	G	C	ENST00000292586	ENSG00000161010	MRNIP	TRUE	TRUE
chr5	179847993	G	T	ENST00000292586	ENSG00000161010	MRNIP	TRUE	TRUE
chr5	179848000	G	A	ENST00000292586	ENSG00000161010	MRNIP	TRUE	TRUE
chr5	179848003	C	A	ENST00000292586	ENSG00000161010	MRNIP	TRUE	TRUE
chr5	179848006	G	A	ENST00000292586	ENSG00000161010	MRNIP	TRUE	TRUE
chr5	179848017	A	C	ENST00000292586	ENSG00000161010	MRNIP	TRUE	TRUE
chr5	179848017	A	T	ENST00000292586	ENSG00000161010	MRNIP	TRUE	TRUE
chr5	179848021	T	A	ENST00000292586	ENSG00000161010	MRNIP	TRUE	TRUE
chr5	179848024	G	A	ENST00000292586	ENSG00000161010	MRNIP	TRUE	TRUE
chr5	179848036	T	A	ENST00000292586	ENSG00000161010	MRNIP	TRUE	TRUE
chr5	179848037	A	T	ENST00000292586	ENSG00000161010	MRNIP	TRUE	TRUE
chr5	179848057	C	A	ENST00000292586	ENSG00000161010	MRNIP	TRUE	TRUE
chr5	179848061	A	C	ENST00000292586	ENSG00000161010	MRNIP	TRUE	TRUE
chr5	179848061	A	T	ENST00000292586	ENSG00000161010	MRNIP	TRUE	TRUE
chr5	179848067	C	A	ENST00000292586	ENSG00000161010	MRNIP	TRUE	FALSE
chr5	179848067	C	G	ENST00000292586	ENSG00000161010	MRNIP	TRUE	FALSE
chr5	179848067	C	T	ENST00000292586	ENSG00000161010	MRNIP	TRUE	FALSE
chr5	179848068	T	A	ENST00000292586	ENSG00000161010	MRNIP	TRUE	FALSE
chr5	179848068	T	C	ENST00000292586	ENSG00000161010	MRNIP	TRUE	FALSE
chr5	179848068	T	G	ENST00000292586	ENSG00000161010	MRNIP	TRUE	FALSE
chr5	179853376	A	C	ENST00000292586	ENSG00000161010	MRNIP	TRUE	FALSE
chr5	179853376	A	G	ENST00000292586	ENSG00000161010	MRNIP	TRUE	FALSE
chr5	179853376	A	T	ENST00000292586	ENSG00000161010	MRNIP	TRUE	FALSE
chr5	179853377	C	A	ENST00000292586	ENSG00000161010	MRNIP	TRUE	FALSE
chr5	179853377	C	G	ENST00000292586	ENSG00000161010	MRNIP	TRUE	FALSE
chr5	179853377	C	T	ENST00000292586	ENSG00000161010	MRNIP	TRUE	FALSE
chr5	179853380	G	A	ENST00000292586	ENSG00000161010	MRNIP	TRUE	TRUE
chr5	179853382	A	T	ENST00000292586	ENSG00000161010	MRNIP	TRUE	TRUE
chr5	179853392	G	A	ENST00000292586	ENSG00000161010	MRNIP	TRUE	TRUE
chr5	179853395	T	A	ENST00000292586	ENSG00000161010	MRNIP	TRUE	TRUE
chr5	179853398	C	A	ENST00000292586	ENSG00000161010	MRNIP	TRUE	TRUE
chr5	179853401	C	A	ENST00000292586	ENSG00000161010	MRNIP	TRUE	TRUE
chr5	179853402	A	T	ENST00000292586	ENSG00000161010	MRNIP	TRUE	TRUE
chr5	179853410	T	A	ENST00000292586	ENSG00000161010	MRNIP	TRUE	TRUE
chr5	179853411	G	T	ENST00000292586	ENSG00000161010	MRNIP	TRUE	TRUE
chr5	179853417	C	T	ENST00000292586	ENSG00000161010	MRNIP	TRUE	TRUE
chr5	179853418	C	T	ENST00000292586	ENSG00000161010	MRNIP	TRUE	TRUE
chr5	179853422	T	A	ENST00000292586	ENSG00000161010	MRNIP	TRUE	TRUE
chr5	179853431	T	A	ENST00000292586	ENSG00000161010	MRNIP	TRUE	TRUE
chr5	179853434	T	A	ENST00000292586	ENSG00000161010	MRNIP		FALSE
chr5	179853438	C	A	ENST00000292586	ENSG00000161010	MRNIP	TRUE	FALSE
chr5	179853438	C	G	ENST00000292586	ENSG00000161010	MRNIP	TRUE	FALSE
chr5	179853438	C	T	ENST00000292586	ENSG00000161010	MRNIP	TRUE	FALSE
chr5	179853439	T	A	ENST00000292586	ENSG00000161010	MRNIP	TRUE	FALSE
chr5	179853439	T	C	ENST00000292586	ENSG00000161010	MRNIP	TRUE	FALSE
chr5	179853439	T	G	ENST00000292586	ENSG00000161010	MRNIP	TRUE	FALSE
chr5	179858729	A	C	ENST00000292586	ENSG00000161010	MRNIP	FALSE	FALSE
chr5	179858729	A	G	ENST00000292586	ENSG00000161010	MRNIP	FALSE	FALSE
chr5	179858729	A	T	ENST00000292586	ENSG00000161010	MRNIP	FALSE	FALSE
chr5	179858730	C	A	ENST00000292586	ENSG00000161010	MRNIP	FALSE	FALSE
chr5	179858730	C	G	ENST00000292586	ENSG00000161010	MRNIP	FALSE	FALSE
chr5	179858730	C	T	ENST00000292586	ENSG00000161010	MRNIP	FALSE	FALSE
chr5	179858733	G	A	ENST00000292586	ENSG00000161010	MRNIP	TRUE	FALSE
chr5	179858742	G	A	ENST00000292586	ENSG00000161010	MRNIP	TRUE	FALSE
chr5	179858752	G	T	ENST00000292586	ENSG00000161010	MRNIP	FALSE	FALSE
chr5	179858758	G	T	ENST00000292586	ENSG00000161010	MRNIP	FALSE	FALSE
chr5	179858761	G	T	ENST00000292586	ENSG00000161010	MRNIP	FALSE	FALSE
chr5	179858784	G	A	ENST00000292586	ENSG00000161010	MRNIP	FALSE	FALSE
chr5	179858789	G	T	ENST00000292586	ENSG00000161010	MRNIP	FALSE	FALSE
chr5	179863462	C	A	ENST00000355235	ENSG00000197226	TBC1D9B	FALSE	FALSE
chr5	179863468	G	A	ENST00000355235	ENSG00000197226	TBC1D9B	FALSE	FALSE
chr5	179863471	C	A	ENST00000355235	ENSG00000197226	TBC1D9B	FALSE	FALSE
chr5	179863495	G	A	ENST00000355235	ENSG00000197226	TBC1D9B	FALSE	FALSE
chr5	179863498	T	A	ENST00000355235	ENSG00000197226	TBC1D9B	FALSE	FALSE
chr5	179863501	C	A	ENST00000355235	ENSG00000197226	TBC1D9B	FALSE	FALSE
chr5	179863507	T	A	ENST00000355235	ENSG00000197226	TBC1D9B	FALSE	FALSE
chr5	179863510	T	A	ENST00000355235	ENSG00000197226	TBC1D9B	FALSE	FALSE
chr5	179863513	G	A	ENST00000355235	ENSG00000197226	TBC1D9B	FALSE	FALSE
chr5	179863519	T	A	ENST00000355235	ENSG00000197226	TBC1D9B	FALSE	FALSE
chr5	179863525	T	A	ENST00000355235	ENSG00000197226	TBC1D9B	FALSE	FALSE
chr5	179863531	C	A	ENST00000355235	ENSG00000197226	TBC1D9B	FALSE	FALSE
chr5	179863543	T	A	ENST00000355235	ENSG00000197226	TBC1D9B	FALSE	FALSE
chr5	179863546	T	A	ENST00000355235	ENSG00000197226	TBC1D9B	FALSE	FALSE
chr5	179863549	C	A	ENST00000355235	ENSG00000197226	TBC1D9B	FALSE	FALSE
chr5	179863573	C	A	ENST00000355235	ENSG00000197226	TBC1D9B	FALSE	FALSE
chr5	179863597	G	A	ENST00000355235	ENSG00000197226	TBC1D9B	FALSE	FALSE
chr5	179863600	C	A	ENST00000355235	ENSG00000197226	TBC1D9B	FALSE	FALSE
chr5	179863610	G	T	ENST00000355235	ENSG00000197226	TBC1D9B	FALSE	FALSE
chr5	179863613	C	T	ENST00000355235	ENSG00000197226	TBC1D9B	FALSE	FALSE
chr5	179863614	C	T	ENST00000355235	ENSG00000197226	TBC1D9B	FALSE	FALSE
chr5	179863655	G	T	ENST00000355235	ENSG00000197226	TBC1D9B	FALSE	FALSE
chr5	179863663	C	A	ENST00000355235	ENSG00000197226	TBC1D9B	FALSE	FALSE
chr5	179863699	C	A	ENST00000355235	ENSG00000197226	TBC1D9B	FALSE	FALSE
chr5	179863700	A	T	ENST00000355235	ENSG00000197226	TBC1D9B	FALSE	FALSE
chr5	179863705	G	A	ENST00000355235	ENSG00000197226	TBC1D9B	FALSE	FALSE
chr5	179863728	G	T	ENST00000355235	ENSG00000197226	TBC1D9B	FALSE	FALSE
chr5	179863730	G	C	ENST00000355235	ENSG00000197226	TBC1D9B	FALSE	FALSE
chr5	179863730	G	T	ENST00000355235	ENSG00000197226	TBC1D9B	FALSE	FALSE
chr5	179863756	T	A	ENST00000355235	ENSG00000197226	TBC1D9B	FALSE	FALSE
chr5	179863762	C	A	ENST00000355235	ENSG00000197226	TBC1D9B	FALSE	FALSE
chr5	179863780	G	A	ENST00000355235	ENSG00000197226	TBC1D9B	FALSE	FALSE
chr5	179863788	G	C	ENST00000355235	ENSG00000197226	TBC1D9B	FALSE	FALSE
chr5	179863788	G	T	ENST00000355235	ENSG00000197226	TBC1D9B	FALSE	FALSE
chr5	179863795	G	A	ENST00000355235	ENSG00000197226	TBC1D9B	FALSE	FALSE
chr5	179863798	C	A	ENST00000355235	ENSG00000197226	TBC1D9B	FALSE	FALSE
chr5	179863801	C	A	ENST00000355235	ENSG00000197226	TBC1D9B	FALSE	FALSE
chr5	179863816	C	A	ENST00000355235	ENSG00000197226	TBC1D9B	FALSE	FALSE
chr5	179863828	G	A	ENST00000355235	ENSG00000197226	TBC1D9B	FALSE	FALSE
chr5	179863834	C	A	ENST00000355235	ENSG00000197226	TBC1D9B	FALSE	FALSE
chr5	179863837	G	A	ENST00000355235	ENSG00000197226	TBC1D9B	FALSE	FALSE
chr5	179863846	T	A	ENST00000355235	ENSG00000197226	TBC1D9B	FALSE	FALSE
chr5	179863849	C	A	ENST00000355235	ENSG00000197226	TBC1D9B	FALSE	FALSE
chr5	179863864	C	A	ENST00000355235	ENSG00000197226	TBC1D9B	FALSE	FALSE
chr5	179863873	T	A	ENST00000355235	ENSG00000197226	TBC1D9B	FALSE	FALSE
chr5	179863879	G	A	ENST00000355235	ENSG00000197226	TBC1D9B	FALSE	FALSE
chr5	179863888	C	A	ENST00000355235	ENSG00000197226	TBC1D9B	FALSE	FALSE
chr5	179863903	G	A	ENST00000355235	ENSG00000197226	TBC1D9B	FALSE	FALSE
chr5	179863909	C	A	ENST00000355235	ENSG00000197226	TBC1D9B	FALSE	FALSE
chr5	179863924	G	A	ENST00000355235	ENSG00000197226	TBC1D9B	FALSE	FALSE
chr5	179863933	C	A	ENST00000355235	ENSG00000197226	TBC1D9B	FALSE	FALSE
chr5	179863948	C	A	ENST00000355235	ENSG00000197226	TBC1D9B	FALSE	FALSE
chr5	179863954	C	A	ENST00000355235	ENSG00000197226	TBC1D9B	FALSE	FALSE
chr5	179863957	C	A	ENST00000355235	ENSG00000197226	TBC1D9B	FALSE	FALSE
chr5	179863964	A	T	ENST00000355235	ENSG00000197226	TBC1D9B	FALSE	FALSE
chr5	179863978	T	A	ENST00000355235	ENSG00000197226	TBC1D9B	FALSE	FALSE
chr5	179863995	G	C	ENST00000355235	ENSG00000197226	TBC1D9B	FALSE	FALSE
chr5	179863995	G	T	ENST00000355235	ENSG00000197226	TBC1D9B	FALSE	FALSE
chr5	179864002	T	A	ENST00000355235	ENSG00000197226	TBC1D9B	FALSE	FALSE
chr5	179864005	T	A	ENST00000355235	ENSG00000197226	TBC1D9B	FALSE	FALSE
chr5	179864014	C	A	ENST00000355235	ENSG00000197226	TBC1D9B	FALSE	FALSE
chr5	179864017	C	A	ENST00000355235	ENSG00000197226	TBC1D9B	FALSE	FALSE
chr5	179864057	G	C	ENST00000355235	ENSG00000197226	TBC1D9B	FALSE	FALSE
chr5	179864057	G	T	ENST00000355235	ENSG00000197226	TBC1D9B	FALSE	FALSE
chr5	179864068	G	A	ENST00000355235	ENSG00000197226	TBC1D9B	FALSE	FALSE
chr5	179864071	C	A	ENST00000355235	ENSG00000197226	TBC1D9B	FALSE	FALSE
chr5	179864083	C	A	ENST00000355235	ENSG00000197226	TBC1D9B	FALSE	FALSE
chr5	179864096	G	C	ENST00000355235	ENSG00000197226	TBC1D9B	FALSE	FALSE
chr5	179864096	G	T	ENST00000355235	ENSG00000197226	TBC1D9B	FALSE	FALSE
chr5	179864107	T	A	ENST00000355235	ENSG00000197226	TBC1D9B	FALSE	FALSE
chr5	179864108	G	T	ENST00000355235	ENSG00000197226	TBC1D9B	FALSE	FALSE
chr5	179864116	C	A	ENST00000355235	ENSG00000197226	TBC1D9B	FALSE	FALSE
chr5	179864125	G	A	ENST00000355235	ENSG00000197226	TBC1D9B	FALSE	FALSE
chr5	179864128	C	A	ENST00000355235	ENSG00000197226	TBC1D9B	FALSE	FALSE
chr5	179864129	C	A	ENST00000355235	ENSG00000197226	TBC1D9B	TRUE	FALSE
chr5	179864129	C	G	ENST00000355235	ENSG00000197226	TBC1D9B	TRUE	FALSE
chr5	179864129	C	T	ENST00000355235	ENSG00000197226	TBC1D9B	TRUE	FALSE
chr5	179864130	T	A	ENST00000355235	ENSG00000197226	TBC1D9B	TRUE	FALSE
chr5	179864130	T	C	ENST00000355235	ENSG00000197226	TBC1D9B	TRUE	FALSE
chr5	179864130	T	G	ENST00000355235	ENSG00000197226	TBC1D9B	TRUE	FALSE
chr5	179865252	A	C	ENST00000355235	ENSG00000197226	TBC1D9B	TRUE	FALSE
chr5	179865252	A	G	ENST00000355235	ENSG00000197226	TBC1D9B	TRUE	FALSE
chr5	179865252	A	T	ENST00000355235	ENSG00000197226	TBC1D9B	TRUE	FALSE
chr5	179865253	C	A	ENST00000355235	ENSG00000197226	TBC1D9B	TRUE	FALSE
chr5	179865253	C	G	ENST00000355235	ENSG00000197226	TBC1D9B	TRUE	FALSE
chr5	179865253	C	T	ENST00000355235	ENSG00000197226	TBC1D9B	TRUE	FALSE
chr5	179865256	G	A	ENST00000355235	ENSG00000197226	TBC1D9B	FALSE	FALSE
chr5	179865265	T	A	ENST00000355235	ENSG00000197226	TBC1D9B	FALSE	FALSE
chr5	179865277	T	A	ENST00000355235	ENSG00000197226	TBC1D9B	FALSE	FALSE
chr5	179865286	C	A	ENST00000355235	ENSG00000197226	TBC1D9B	FALSE	FALSE
chr5	179865289	T	A	ENST00000355235	ENSG00000197226	TBC1D9B	FALSE	FALSE
chr5	179865292	G	A	ENST00000355235	ENSG00000197226	TBC1D9B	FALSE	FALSE
chr5	179865298	C	A	ENST00000355235	ENSG00000197226	TBC1D9B	FALSE	FALSE
chr5	179865301	T	A	ENST00000355235	ENSG00000197226	TBC1D9B	FALSE	FALSE
chr5	179865304	C	A	ENST00000355235	ENSG00000197226	TBC1D9B	FALSE	FALSE
chr5	179865307	T	A	ENST00000355235	ENSG00000197226	TBC1D9B	TRUE	TRUE
chr5	179865311	C	T	ENST00000355235	ENSG00000197226	TBC1D9B	TRUE	TRUE
chr5	179865312	C	T	ENST00000355235	ENSG00000197226	TBC1D9B	TRUE	TRUE
chr5	179865319	G	A	ENST00000355235	ENSG00000197226	TBC1D9B	TRUE	TRUE
chr5	179865323	G	C	ENST00000355235	ENSG00000197226	TBC1D9B	TRUE	TRUE
chr5	179865323	G	T	ENST00000355235	ENSG00000197226	TBC1D9B	TRUE	TRUE
chr5	179865332	A	C	ENST00000355235	ENSG00000197226	TBC1D9B	TRUE	TRUE
chr5	179865332	A	T	ENST00000355235	ENSG00000197226	TBC1D9B	TRUE	TRUE
chr5	179865355	T	A	ENST00000355235	ENSG00000197226	TBC1D9B	TRUE	TRUE
chr5	179865358	C	A	ENST00000355235	ENSG00000197226	TBC1D9B	TRUE	TRUE
chr5	179865361	C	A	ENST00000355235	ENSG00000197226	TBC1D9B	TRUE	FALSE
chr5	179865361	C	G	ENST00000355235	ENSG00000197226	TBC1D9B	TRUE	FALSE
chr5	179865361	C	T	ENST00000355235	ENSG00000197226	TBC1D9B	TRUE	FALSE
chr5	179865362	T	A	ENST00000355235	ENSG00000197226	TBC1D9B	TRUE	FALSE
chr5	179865362	T	C	ENST00000355235	ENSG00000197226	TBC1D9B	TRUE	FALSE
chr5	179865362	T	G	ENST00000355235	ENSG00000197226	TBC1D9B	TRUE	FALSE
chr5	179865836	A	C	ENST00000355235	ENSG00000197226	TBC1D9B	TRUE	FALSE
chr5	179865836	A	G	ENST00000355235	ENSG00000197226	TBC1D9B	TRUE	FALSE
chr5	179865836	A	T	ENST00000355235	ENSG00000197226	TBC1D9B	TRUE	FALSE
chr5	179865837	C	A	ENST00000355235	ENSG00000197226	TBC1D9B	TRUE	FALSE
chr5	179865837	C	G	ENST00000355235	ENSG00000197226	TBC1D9B	TRUE	FALSE
chr5	179865837	C	T	ENST00000355235	ENSG00000197226	TBC1D9B	TRUE	FALSE
chr5	179865838	C	A	ENST00000355235	ENSG00000197226	TBC1D9B	TRUE	TRUE
chr5	179865841	C	A	ENST00000355235	ENSG00000197226	TBC1D9B	TRUE	TRUE
chr5	179865844	T	A	ENST00000355235	ENSG00000197226	TBC1D9B	TRUE	TRUE
chr5	179865847	C	A	ENST00000355235	ENSG00000197226	TBC1D9B	TRUE	TRUE
chr5	179865850	C	A	ENST00000355235	ENSG00000197226	TBC1D9B	TRUE	TRUE
chr5	179865856	C	A	ENST00000355235	ENSG00000197226	TBC1D9B	TRUE	TRUE
chr5	179865862	C	A	ENST00000355235	ENSG00000197226	TBC1D9B	TRUE	TRUE
chr5	179865865	C	A	ENST00000355235	ENSG00000197226	TBC1D9B	TRUE	TRUE
chr5	179865868	G	A	ENST00000355235	ENSG00000197226	TBC1D9B	TRUE	TRUE
chr5	179865871	C	A	ENST00000355235	ENSG00000197226	TBC1D9B	TRUE	TRUE
chr5	179865874	C	A	ENST00000355235	ENSG00000197226	TBC1D9B	TRUE	TRUE
chr5	179865877	G	A	ENST00000355235	ENSG00000197226	TBC1D9B	TRUE	TRUE
chr5	179865889	C	A	ENST00000355235	ENSG00000197226	TBC1D9B	TRUE	FALSE
chr5	179865889	C	G	ENST00000355235	ENSG00000197226	TBC1D9B	TRUE	FALSE
chr5	179865889	C	T	ENST00000355235	ENSG00000197226	TBC1D9B	TRUE	FALSE
chr5	179865890	T	A	ENST00000355235	ENSG00000197226	TBC1D9B	TRUE	FALSE
chr5	179865890	T	C	ENST00000355235	ENSG00000197226	TBC1D9B	TRUE	FALSE
chr5	179865890	T	G	ENST00000355235	ENSG00000197226	TBC1D9B	TRUE	FALSE
chr5	179867776	A	C	ENST00000355235	ENSG00000197226	TBC1D9B	TRUE	FALSE
chr5	179867776	A	G	ENST00000355235	ENSG00000197226	TBC1D9B	TRUE	FALSE
chr5	179867776	A	T	ENST00000355235	ENSG00000197226	TBC1D9B	TRUE	FALSE
chr5	179867777	C	A	ENST00000355235	ENSG00000197226	TBC1D9B	TRUE	FALSE
chr5	179867777	C	G	ENST00000355235	ENSG00000197226	TBC1D9B	TRUE	FALSE
chr5	179867777	C	T	ENST00000355235	ENSG00000197226	TBC1D9B	TRUE	FALSE
chr5	179867778	C	A	ENST00000355235	ENSG00000197226	TBC1D9B	TRUE	TRUE
chr5	179867781	C	A	ENST00000355235	ENSG00000197226	TBC1D9B	TRUE	TRUE
chr5	179867783	G	C	ENST00000355235	ENSG00000197226	TBC1D9B	TRUE	TRUE
chr5	179867783	G	T	ENST00000355235	ENSG00000197226	TBC1D9B	TRUE	TRUE
chr5	179867796	C	A	ENST00000355235	ENSG00000197226	TBC1D9B	TRUE	TRUE
chr5	179867803	A	C	ENST00000355235	ENSG00000197226	TBC1D9B	TRUE	TRUE
chr5	179867803	A	T	ENST00000355235	ENSG00000197226	TBC1D9B	TRUE	TRUE
chr5	179867817	C	A	ENST00000355235	ENSG00000197226	TBC1D9B	TRUE	TRUE
chr5	179867825	G	C	ENST00000355235	ENSG00000197226	TBC1D9B	TRUE	TRUE
chr5	179867825	G	T	ENST00000355235	ENSG00000197226	TBC1D9B	TRUE	TRUE
chr5	179867829	C	A	ENST00000355235	ENSG00000197226	TBC1D9B	TRUE	TRUE
chr5	179867835	C	A	ENST00000355235	ENSG00000197226	TBC1D9B	TRUE	TRUE
chr5	179867838	C	A	ENST00000355235	ENSG00000197226	TBC1D9B	TRUE	TRUE
chr5	179867850	C	A	ENST00000355235	ENSG00000197226	TBC1D9B	TRUE	FALSE
chr5	179867850	C	G	ENST00000355235	ENSG00000197226	TBC1D9B	TRUE	FALSE
chr5	179867850	C	T	ENST00000355235	ENSG00000197226	TBC1D9B	TRUE	FALSE
chr5	179867851	T	A	ENST00000355235	ENSG00000197226	TBC1D9B	TRUE	FALSE
chr5	179867851	T	C	ENST00000355235	ENSG00000197226	TBC1D9B	TRUE	FALSE
chr5	179867851	T	G	ENST00000355235	ENSG00000197226	TBC1D9B	TRUE	FALSE
chr5	179869767	A	C	ENST00000355235	ENSG00000197226	TBC1D9B	TRUE	FALSE
chr5	179869767	A	G	ENST00000355235	ENSG00000197226	TBC1D9B	TRUE	FALSE
chr5	179869767	A	T	ENST00000355235	ENSG00000197226	TBC1D9B	TRUE	FALSE
chr5	179869768	C	A	ENST00000355235	ENSG00000197226	TBC1D9B	TRUE	FALSE
chr5	179869768	C	G	ENST00000355235	ENSG00000197226	TBC1D9B	TRUE	FALSE
chr5	179869768	C	T	ENST00000355235	ENSG00000197226	TBC1D9B	TRUE	FALSE
chr5	179869787	T	A	ENST00000355235	ENSG00000197226	TBC1D9B	TRUE	TRUE
chr5	179869788	G	C	ENST00000355235	ENSG00000197226	TBC1D9B	TRUE	TRUE
chr5	179869788	G	T	ENST00000355235	ENSG00000197226	TBC1D9B	TRUE	TRUE
chr5	179869799	T	A	ENST00000355235	ENSG00000197226	TBC1D9B	TRUE	TRUE
chr5	179869805	T	A	ENST00000355235	ENSG00000197226	TBC1D9B	TRUE	TRUE
chr5	179869808	C	A	ENST00000355235	ENSG00000197226	TBC1D9B	TRUE	TRUE
chr5	179869824	G	C	ENST00000355235	ENSG00000197226	TBC1D9B	TRUE	TRUE
chr5	179869824	G	T	ENST00000355235	ENSG00000197226	TBC1D9B	TRUE	TRUE
chr5	179869835	C	A	ENST00000355235	ENSG00000197226	TBC1D9B	TRUE	FALSE
chr5	179869835	C	G	ENST00000355235	ENSG00000197226	TBC1D9B	TRUE	FALSE
chr5	179869835	C	T	ENST00000355235	ENSG00000197226	TBC1D9B	TRUE	FALSE
chr5	179869836	T	A	ENST00000355235	ENSG00000197226	TBC1D9B	TRUE	FALSE
chr5	179869836	T	C	ENST00000355235	ENSG00000197226	TBC1D9B	TRUE	FALSE
chr5	179869836	T	G	ENST00000355235	ENSG00000197226	TBC1D9B	TRUE	FALSE
chr5	179870253	A	C	ENST00000355235	ENSG00000197226	TBC1D9B	TRUE	FALSE
chr5	179870253	A	G	ENST00000355235	ENSG00000197226	TBC1D9B	TRUE	FALSE
chr5	179870253	A	T	ENST00000355235	ENSG00000197226	TBC1D9B	TRUE	FALSE
chr5	179870254	C	A	ENST00000355235	ENSG00000197226	TBC1D9B	TRUE	FALSE
chr5	179870254	C	G	ENST00000355235	ENSG00000197226	TBC1D9B	TRUE	FALSE
chr5	179870254	C	T	ENST00000355235	ENSG00000197226	TBC1D9B	TRUE	FALSE
chr5	179870273	C	A	ENST00000355235	ENSG00000197226	TBC1D9B	TRUE	TRUE
chr5	179870276	T	A	ENST00000355235	ENSG00000197226	TBC1D9B	TRUE	TRUE
chr5	179870290	G	T	ENST00000355235	ENSG00000197226	TBC1D9B	TRUE	TRUE
chr5	179870297	T	A	ENST00000355235	ENSG00000197226	TBC1D9B	TRUE	TRUE
chr5	179870303	C	A	ENST00000355235	ENSG00000197226	TBC1D9B	TRUE	TRUE
chr5	179870352	A	T	ENST00000355235	ENSG00000197226	TBC1D9B	TRUE	TRUE
chr5	179870358	C	T	ENST00000355235	ENSG00000197226	TBC1D9B	TRUE	TRUE
chr5	179870359	C	T	ENST00000355235	ENSG00000197226	TBC1D9B	TRUE	TRUE
chr5	179870384	C	A	ENST00000355235	ENSG00000197226	TBC1D9B	TRUE	TRUE
chr5	179870393	G	A	ENST00000355235	ENSG00000197226	TBC1D9B	TRUE	TRUE
chr5	179870409	G	C	ENST00000355235	ENSG00000197226	TBC1D9B	TRUE	TRUE
chr5	179870409	G	T	ENST00000355235	ENSG00000197226	TBC1D9B	TRUE	TRUE
chr5	179870414	G	A	ENST00000355235	ENSG00000197226	TBC1D9B	TRUE	TRUE
chr5	179870417	C	A	ENST00000355235	ENSG00000197226	TBC1D9B	TRUE	TRUE
chr5	179870421	G	C	ENST00000355235	ENSG00000197226	TBC1D9B	TRUE	TRUE
chr5	179870421	G	T	ENST00000355235	ENSG00000197226	TBC1D9B	TRUE	TRUE
chr5	179870463	G	T	ENST00000355235	ENSG00000197226	TBC1D9B	TRUE	TRUE
chr5	179870469	C	T	ENST00000355235	ENSG00000197226	TBC1D9B	TRUE	TRUE
chr5	179870470	C	T	ENST00000355235	ENSG00000197226	TBC1D9B	TRUE	TRUE
chr5	179870472	G	C	ENST00000355235	ENSG00000197226	TBC1D9B	TRUE	TRUE
chr5	179870472	G	T	ENST00000355235	ENSG00000197226	TBC1D9B	TRUE	TRUE
chr5	179870477	G	A	ENST00000355235	ENSG00000197226	TBC1D9B	TRUE	TRUE
chr5	179870492	T	A	ENST00000355235	ENSG00000197226	TBC1D9B	TRUE	TRUE
chr5	179870496	C	A	ENST00000355235	ENSG00000197226	TBC1D9B	TRUE	FALSE
chr5	179870496	C	G	ENST00000355235	ENSG00000197226	TBC1D9B	TRUE	FALSE
chr5	179870496	C	T	ENST00000355235	ENSG00000197226	TBC1D9B	TRUE	FALSE
chr5	179870497	T	A	ENST00000355235	ENSG00000197226	TBC1D9B	TRUE	FALSE
chr5	179870497	T	C	ENST00000355235	ENSG00000197226	TBC1D9B	TRUE	FALSE
chr5	179870497	T	G	ENST00000355235	ENSG00000197226	TBC1D9B	TRUE	FALSE
chr5	179871460	A	C	ENST00000355235	ENSG00000197226	TBC1D9B	TRUE	FALSE
chr5	179871460	A	G	ENST00000355235	ENSG00000197226	TBC1D9B	TRUE	FALSE
chr5	179871460	A	T	ENST00000355235	ENSG00000197226	TBC1D9B	TRUE	FALSE
chr5	179871461	C	A	ENST00000355235	ENSG00000197226	TBC1D9B	TRUE	FALSE
chr5	179871461	C	G	ENST00000355235	ENSG00000197226	TBC1D9B	TRUE	FALSE
chr5	179871461	C	T	ENST00000355235	ENSG00000197226	TBC1D9B	TRUE	FALSE
chr5	179871464	T	A	ENST00000355235	ENSG00000197226	TBC1D9B	TRUE	TRUE
chr5	179871474	G	C	ENST00000355235	ENSG00000197226	TBC1D9B	TRUE	TRUE
chr5	179871474	G	T	ENST00000355235	ENSG00000197226	TBC1D9B	TRUE	TRUE
chr5	179871485	C	A	ENST00000355235	ENSG00000197226	TBC1D9B	TRUE	TRUE
chr5	179871491	C	A	ENST00000355235	ENSG00000197226	TBC1D9B	TRUE	TRUE
chr5	179871494	C	A	ENST00000355235	ENSG00000197226	TBC1D9B	TRUE	TRUE
chr5	179871527	G	A	ENST00000355235	ENSG00000197226	TBC1D9B	TRUE	TRUE
chr5	179871531	C	A	ENST00000355235	ENSG00000197226	TBC1D9B	TRUE	FALSE
chr5	179871531	C	G	ENST00000355235	ENSG00000197226	TBC1D9B	TRUE	FALSE
chr5	179871531	C	T	ENST00000355235	ENSG00000197226	TBC1D9B	TRUE	FALSE
chr5	179871532	T	A	ENST00000355235	ENSG00000197226	TBC1D9B	TRUE	FALSE
chr5	179871532	T	C	ENST00000355235	ENSG00000197226	TBC1D9B	TRUE	FALSE
chr5	179871532	T	G	ENST00000355235	ENSG00000197226	TBC1D9B	TRUE	FALSE
chr5	179872890	A	C	ENST00000355235	ENSG00000197226	TBC1D9B	TRUE	FALSE
chr5	179872890	A	G	ENST00000355235	ENSG00000197226	TBC1D9B	TRUE	FALSE
chr5	179872890	A	T	ENST00000355235	ENSG00000197226	TBC1D9B	TRUE	FALSE
chr5	179872891	C	A	ENST00000355235	ENSG00000197226	TBC1D9B	TRUE	FALSE
chr5	179872891	C	G	ENST00000355235	ENSG00000197226	TBC1D9B	TRUE	FALSE
chr5	179872891	C	T	ENST00000355235	ENSG00000197226	TBC1D9B	TRUE	FALSE
chr5	179872903	T	A	ENST00000355235	ENSG00000197226	TBC1D9B	TRUE	TRUE
chr5	179872915	C	A	ENST00000355235	ENSG00000197226	TBC1D9B	TRUE	TRUE
chr5	179872917	A	T	ENST00000355235	ENSG00000197226	TBC1D9B	TRUE	TRUE
chr5	179872924	G	A	ENST00000355235	ENSG00000197226	TBC1D9B	TRUE	TRUE
chr5	179872933	T	A	ENST00000355235	ENSG00000197226	TBC1D9B	TRUE	TRUE
chr5	179872942	G	A	ENST00000355235	ENSG00000197226	TBC1D9B	TRUE	TRUE
chr5	179872945	T	A	ENST00000355235	ENSG00000197226	TBC1D9B	TRUE	TRUE
chr5	179872957	G	A	ENST00000355235	ENSG00000197226	TBC1D9B	TRUE	TRUE
chr5	179872960	C	A	ENST00000355235	ENSG00000197226	TBC1D9B	TRUE	TRUE
chr5	179872969	C	A	ENST00000355235	ENSG00000197226	TBC1D9B	TRUE	TRUE
chr5	179872990	T	A	ENST00000355235	ENSG00000197226	TBC1D9B	TRUE	TRUE
chr5	179872991	C	A	ENST00000355235	ENSG00000197226	TBC1D9B	TRUE	TRUE
chr5	179872991	C	G	ENST00000355235	ENSG00000197226	TBC1D9B	TRUE	FALSE
chr5	179872991	C	T	ENST00000355235	ENSG00000197226	TBC1D9B	TRUE	TRUE
chr5	179872992	T	A	ENST00000355235	ENSG00000197226	TBC1D9B	TRUE	FALSE
chr5	179872992	T	C	ENST00000355235	ENSG00000197226	TBC1D9B	TRUE	FALSE
chr5	179872992	T	G	ENST00000355235	ENSG00000197226	TBC1D9B	TRUE	FALSE
chr5	179873117	A	C	ENST00000355235	ENSG00000197226	TBC1D9B	TRUE	FALSE
chr5	179873117	A	G	ENST00000355235	ENSG00000197226	TBC1D9B	TRUE	FALSE
chr5	179873117	A	T	ENST00000355235	ENSG00000197226	TBC1D9B	TRUE	FALSE
chr5	179873118	C	A	ENST00000355235	ENSG00000197226	TBC1D9B	TRUE	FALSE
chr5	179873118	C	G	ENST00000355235	ENSG00000197226	TBC1D9B	TRUE	FALSE
chr5	179873118	C	T	ENST00000355235	ENSG00000197226	TBC1D9B	TRUE	FALSE
chr5	179873121	C	A	ENST00000355235	ENSG00000197226	TBC1D9B	TRUE	TRUE
chr5	179873122	A	C	ENST00000355235	ENSG00000197226	TBC1D9B	TRUE	TRUE
chr5	179873122	A	T	ENST00000355235	ENSG00000197226	TBC1D9B	TRUE	TRUE
chr5	179873133	T	A	ENST00000355235	ENSG00000197226	TBC1D9B	TRUE	TRUE
chr5	179873142	C	A	ENST00000355235	ENSG00000197226	TBC1D9B	TRUE	TRUE
chr5	179873157	C	A	ENST00000355235	ENSG00000197226	TBC1D9B	TRUE	TRUE
chr5	179873186	A	T	ENST00000355235	ENSG00000197226	TBC1D9B	TRUE	TRUE
chr5	179873223	G	A	ENST00000355235	ENSG00000197226	TBC1D9B	TRUE	TRUE
chr5	179873226	T	A	ENST00000355235	ENSG00000197226	TBC1D9B	TRUE	TRUE
chr5	179873245	G	C	ENST00000355235	ENSG00000197226	TBC1D9B	TRUE	TRUE
chr5	179873245	G	T	ENST00000355235	ENSG00000197226	TBC1D9B	TRUE	TRUE
chr5	179873249	C	A	ENST00000355235	ENSG00000197226	TBC1D9B	TRUE	FALSE
chr5	179873249	C	G	ENST00000355235	ENSG00000197226	TBC1D9B	TRUE	FALSE
chr5	179873249	C	T	ENST00000355235	ENSG00000197226	TBC1D9B	TRUE	FALSE
chr5	179873250	T	A	ENST00000355235	ENSG00000197226	TBC1D9B	TRUE	FALSE
chr5	179873250	T	C	ENST00000355235	ENSG00000197226	TBC1D9B	TRUE	FALSE
chr5	179873250	T	G	ENST00000355235	ENSG00000197226	TBC1D9B	TRUE	FALSE
chr5	179874900	A	C	ENST00000355235	ENSG00000197226	TBC1D9B	TRUE	FALSE
chr5	179874900	A	G	ENST00000355235	ENSG00000197226	TBC1D9B	TRUE	FALSE
chr5	179874900	A	T	ENST00000355235	ENSG00000197226	TBC1D9B	TRUE	FALSE
chr5	179874901	C	A	ENST00000355235	ENSG00000197226	TBC1D9B	TRUE	FALSE
chr5	179874901	C	G	ENST00000355235	ENSG00000197226	TBC1D9B	TRUE	FALSE
chr5	179874901	C	T	ENST00000355235	ENSG00000197226	TBC1D9B	TRUE	FALSE
chr5	179874903	T	A	ENST00000355235	ENSG00000197226	TBC1D9B	TRUE	TRUE
chr5	179874924	C	A	ENST00000355235	ENSG00000197226	TBC1D9B	TRUE	TRUE
chr5	179874930	C	A	ENST00000355235	ENSG00000197226	TBC1D9B	TRUE	TRUE
chr5	179874937	G	T	ENST00000355235	ENSG00000197226	TBC1D9B	TRUE	TRUE
chr5	179874951	G	A	ENST00000355235	ENSG00000197226	TBC1D9B	TRUE	TRUE
chr5	179874954	C	A	ENST00000355235	ENSG00000197226	TBC1D9B	TRUE	TRUE
chr5	179874987	G	A	ENST00000355235	ENSG00000197226	TBC1D9B	TRUE	TRUE
chr5	179874999	T	A	ENST00000355235	ENSG00000197226	TBC1D9B	TRUE	TRUE
chr5	179875008	C	A	ENST00000355235	ENSG00000197226	TBC1D9B	TRUE	TRUE
chr5	179875009	A	C	ENST00000355235	ENSG00000197226	TBC1D9B	TRUE	TRUE
chr5	179875009	A	T	ENST00000355235	ENSG00000197226	TBC1D9B	TRUE	TRUE
chr5	179875018	G	T	ENST00000355235	ENSG00000197226	TBC1D9B	TRUE	TRUE
chr5	179875044	C	A	ENST00000355235	ENSG00000197226	TBC1D9B	TRUE	TRUE
chr5	179875078	C	T	ENST00000355235	ENSG00000197226	TBC1D9B	TRUE	TRUE
chr5	179875079	C	T	ENST00000355235	ENSG00000197226	TBC1D9B	TRUE	TRUE
chr5	179875088	G	T	ENST00000355235	ENSG00000197226	TBC1D9B	TRUE	TRUE
chr5	179875116	G	A	ENST00000355235	ENSG00000197226	TBC1D9B	TRUE	TRUE
chr5	179875122	T	A	ENST00000355235	ENSG00000197226	TBC1D9B	TRUE	TRUE
chr5	179875125	C	A	ENST00000355235	ENSG00000197226	TBC1D9B	TRUE	TRUE
chr5	179875127	G	T	ENST00000355235	ENSG00000197226	TBC1D9B	TRUE	TRUE
chr5	179875134	G	A	ENST00000355235	ENSG00000197226	TBC1D9B	TRUE	TRUE
chr5	179875149	T	A	ENST00000355235	ENSG00000197226	TBC1D9B	TRUE	TRUE
chr5	179875158	C	A	ENST00000355235	ENSG00000197226	TBC1D9B	TRUE	TRUE
chr5	179875161	C	A	ENST00000355235	ENSG00000197226	TBC1D9B	TRUE	TRUE
chr5	179875173	G	A	ENST00000355235	ENSG00000197226	TBC1D9B	TRUE	TRUE
chr5	179875188	C	A	ENST00000355235	ENSG00000197226	TBC1D9B	TRUE	FALSE
chr5	179875188	C	G	ENST00000355235	ENSG00000197226	TBC1D9B	TRUE	FALSE
chr5	179875188	C	T	ENST00000355235	ENSG00000197226	TBC1D9B	TRUE	FALSE
chr5	179875189	T	A	ENST00000355235	ENSG00000197226	TBC1D9B	TRUE	FALSE
chr5	179875189	T	C	ENST00000355235	ENSG00000197226	TBC1D9B	TRUE	FALSE
chr5	179875189	T	G	ENST00000355235	ENSG00000197226	TBC1D9B	TRUE	FALSE
chr5	179875918	A	C	ENST00000355235	ENSG00000197226	TBC1D9B	TRUE	FALSE
chr5	179875918	A	G	ENST00000355235	ENSG00000197226	TBC1D9B	TRUE	FALSE
chr5	179875918	A	T	ENST00000355235	ENSG00000197226	TBC1D9B	TRUE	FALSE
chr5	179875919	C	A	ENST00000355235	ENSG00000197226	TBC1D9B	TRUE	FALSE
chr5	179875919	C	G	ENST00000355235	ENSG00000197226	TBC1D9B	TRUE	FALSE
chr5	179875919	C	T	ENST00000355235	ENSG00000197226	TBC1D9B	TRUE	FALSE
chr5	179875920	C	A	ENST00000355235	ENSG00000197226	TBC1D9B	TRUE	TRUE
chr5	179875936	G	C	ENST00000355235	ENSG00000197226	TBC1D9B	TRUE	TRUE
chr5	179875936	G	T	ENST00000355235	ENSG00000197226	TBC1D9B	TRUE	TRUE
chr5	179875939	G	C	ENST00000355235	ENSG00000197226	TBC1D9B	TRUE	TRUE
chr5	179875939	G	T	ENST00000355235	ENSG00000197226	TBC1D9B	TRUE	TRUE
chr5	179875959	C	A	ENST00000355235	ENSG00000197226	TBC1D9B	TRUE	TRUE
chr5	179875960	G	T	ENST00000355235	ENSG00000197226	TBC1D9B	TRUE	TRUE
chr5	179875978	C	T	ENST00000355235	ENSG00000197226	TBC1D9B	TRUE	TRUE
chr5	179875979	C	T	ENST00000355235	ENSG00000197226	TBC1D9B	TRUE	TRUE
chr5	179875989	C	A	ENST00000355235	ENSG00000197226	TBC1D9B	TRUE	TRUE
chr5	179875992	C	A	ENST00000355235	ENSG00000197226	TBC1D9B	TRUE	TRUE
chr5	179875995	C	A	ENST00000355235	ENSG00000197226	TBC1D9B	TRUE	TRUE
chr5	179876002	A	C	ENST00000355235	ENSG00000197226	TBC1D9B	TRUE	TRUE
chr5	179876002	A	T	ENST00000355235	ENSG00000197226	TBC1D9B	TRUE	TRUE
chr5	179876018	G	T	ENST00000355235	ENSG00000197226	TBC1D9B	TRUE	TRUE
chr5	179876038	C	A	ENST00000355235	ENSG00000197226	TBC1D9B	TRUE	FALSE
chr5	179876038	C	G	ENST00000355235	ENSG00000197226	TBC1D9B	TRUE	FALSE
chr5	179876038	C	T	ENST00000355235	ENSG00000197226	TBC1D9B	TRUE	FALSE
chr5	179876039	T	A	ENST00000355235	ENSG00000197226	TBC1D9B	TRUE	FALSE
chr5	179876039	T	C	ENST00000355235	ENSG00000197226	TBC1D9B	TRUE	FALSE
chr5	179876039	T	G	ENST00000355235	ENSG00000197226	TBC1D9B	TRUE	FALSE
chr5	179878307	A	C	ENST00000355235	ENSG00000197226	TBC1D9B	TRUE	FALSE
chr5	179878307	A	G	ENST00000355235	ENSG00000197226	TBC1D9B	FALSE	FALSE
chr5	179878307	A	T	ENST00000355235	ENSG00000197226	TBC1D9B	TRUE	FALSE
chr5	179878308	C	A	ENST00000355235	ENSG00000197226	TBC1D9B	TRUE	FALSE
chr5	179878308	C	G	ENST00000355235	ENSG00000197226	TBC1D9B	TRUE	FALSE
chr5	179878308	C	T	ENST00000355235	ENSG00000197226	TBC1D9B	TRUE	FALSE
chr5	179878311	G	A	ENST00000355235	ENSG00000197226	TBC1D9B	TRUE	TRUE
chr5	179878312	G	T	ENST00000355235	ENSG00000197226	TBC1D9B	TRUE	TRUE
chr5	179878315	G	C	ENST00000355235	ENSG00000197226	TBC1D9B	TRUE	TRUE
chr5	179878315	G	T	ENST00000355235	ENSG00000197226	TBC1D9B	TRUE	TRUE
chr5	179878335	G	A	ENST00000355235	ENSG00000197226	TBC1D9B	TRUE	TRUE
chr5	179878342	A	C	ENST00000355235	ENSG00000197226	TBC1D9B	TRUE	TRUE
chr5	179878342	A	T	ENST00000355235	ENSG00000197226	TBC1D9B	TRUE	TRUE
chr5	179878383	C	A	ENST00000355235	ENSG00000197226	TBC1D9B	TRUE	TRUE
chr5	179878389	G	A	ENST00000355235	ENSG00000197226	TBC1D9B	TRUE	TRUE
chr5	179878404	C	A	ENST00000355235	ENSG00000197226	TBC1D9B	TRUE	TRUE
chr5	179878428	G	A	ENST00000355235	ENSG00000197226	TBC1D9B	TRUE	TRUE
chr5	179878431	C	A	ENST00000355235	ENSG00000197226	TBC1D9B	TRUE	TRUE
chr5	179878437	C	A	ENST00000355235	ENSG00000197226	TBC1D9B	TRUE	TRUE
chr5	179878440	C	A	ENST00000355235	ENSG00000197226	TBC1D9B	TRUE	TRUE
chr5	179878453	G	C	ENST00000355235	ENSG00000197226	TBC1D9B	TRUE	TRUE
chr5	179878453	G	T	ENST00000355235	ENSG00000197226	TBC1D9B	TRUE	TRUE
chr5	179878458	T	A	ENST00000355235	ENSG00000197226	TBC1D9B	TRUE	TRUE
chr5	179878470	T	A	ENST00000355235	ENSG00000197226	TBC1D9B	TRUE	TRUE
chr5	179878473	C	A	ENST00000355235	ENSG00000197226	TBC1D9B	TRUE	TRUE
chr5	179878482	C	A	ENST00000355235	ENSG00000197226	TBC1D9B	TRUE	TRUE
chr5	179878486	A	C	ENST00000355235	ENSG00000197226	TBC1D9B	TRUE	TRUE
chr5	179878486	A	T	ENST00000355235	ENSG00000197226	TBC1D9B	TRUE	TRUE
chr5	179878489	G	C	ENST00000355235	ENSG00000197226	TBC1D9B	TRUE	TRUE
chr5	179878489	G	T	ENST00000355235	ENSG00000197226	TBC1D9B	TRUE	TRUE
chr5	179878512	C	A	ENST00000355235	ENSG00000197226	TBC1D9B	TRUE	TRUE
chr5	179878516	C	T	ENST00000355235	ENSG00000197226	TBC1D9B	TRUE	TRUE
chr5	179878517	C	T	ENST00000355235	ENSG00000197226	TBC1D9B	TRUE	TRUE
chr5	179878524	C	A	ENST00000355235	ENSG00000197226	TBC1D9B	TRUE	FALSE
chr5	179878524	C	G	ENST00000355235	ENSG00000197226	TBC1D9B	TRUE	FALSE
chr5	179878524	C	T	ENST00000355235	ENSG00000197226	TBC1D9B	TRUE	FALSE
chr5	179878525	T	A	ENST00000355235	ENSG00000197226	TBC1D9B	TRUE	FALSE
chr5	179878525	T	C	ENST00000355235	ENSG00000197226	TBC1D9B	TRUE	FALSE
chr5	179878525	T	G	ENST00000355235	ENSG00000197226	TBC1D9B	TRUE	FALSE
chr5	179879045	A	C	ENST00000355235	ENSG00000197226	TBC1D9B	TRUE	FALSE
chr5	179879045	A	G	ENST00000355235	ENSG00000197226	TBC1D9B	TRUE	FALSE
chr5	179879045	A	T	ENST00000355235	ENSG00000197226	TBC1D9B	TRUE	FALSE
chr5	179879046	C	A	ENST00000355235	ENSG00000197226	TBC1D9B	TRUE	FALSE
chr5	179879046	C	G	ENST00000355235	ENSG00000197226	TBC1D9B	TRUE	FALSE
chr5	179879046	C	T	ENST00000355235	ENSG00000197226	TBC1D9B	TRUE	FALSE
chr5	179879060	C	T	ENST00000355235	ENSG00000197226	TBC1D9B	TRUE	TRUE
chr5	179879061	C	T	ENST00000355235	ENSG00000197226	TBC1D9B	TRUE	TRUE
chr5	179879068	C	A	ENST00000355235	ENSG00000197226	TBC1D9B	TRUE	TRUE
chr5	179879071	C	A	ENST00000355235	ENSG00000197226	TBC1D9B	TRUE	TRUE
chr5	179879083	C	A	ENST00000355235	ENSG00000197226	TBC1D9B	TRUE	TRUE
chr5	179879095	T	A	ENST00000355235	ENSG00000197226	TBC1D9B	TRUE	TRUE
chr5	179879116	T	A	ENST00000355235	ENSG00000197226	TBC1D9B	TRUE	TRUE
chr5	179879126	G	C	ENST00000355235	ENSG00000197226	TBC1D9B	TRUE	TRUE
chr5	179879126	G	T	ENST00000355235	ENSG00000197226	TBC1D9B	TRUE	TRUE
chr5	179879132	G	T	ENST00000355235	ENSG00000197226	TBC1D9B	TRUE	TRUE
chr5	179879147	G	C	ENST00000355235	ENSG00000197226	TBC1D9B	TRUE	TRUE
chr5	179879147	G	T	ENST00000355235	ENSG00000197226	TBC1D9B	TRUE	TRUE
chr5	179879152	C	A	ENST00000355235	ENSG00000197226	TBC1D9B	TRUE	TRUE
chr5	179879168	C	T	ENST00000355235	ENSG00000197226	TBC1D9B	TRUE	TRUE
chr5	179879169	C	T	ENST00000355235	ENSG00000197226	TBC1D9B	TRUE	TRUE
chr5	179879172	G	C	ENST00000355235	ENSG00000197226	TBC1D9B	TRUE	TRUE
chr5	179879172	G	T	ENST00000355235	ENSG00000197226	TBC1D9B	TRUE	TRUE
chr5	179879176	C	A	ENST00000355235	ENSG00000197226	TBC1D9B	TRUE	TRUE
chr5	179879179	C	A	ENST00000355235	ENSG00000197226	TBC1D9B	TRUE	TRUE
chr5	179879182	T	A	ENST00000355235	ENSG00000197226	TBC1D9B	TRUE	TRUE
chr5	179879188	T	A	ENST00000355235	ENSG00000197226	TBC1D9B	TRUE	TRUE
chr5	179879191	C	A	ENST00000355235	ENSG00000197226	TBC1D9B	TRUE	TRUE
chr5	179879194	T	A	ENST00000355235	ENSG00000197226	TBC1D9B	TRUE	TRUE
chr5	179879198	C	A	ENST00000355235	ENSG00000197226	TBC1D9B	TRUE	FALSE
chr5	179879198	C	G	ENST00000355235	ENSG00000197226	TBC1D9B	TRUE	FALSE
chr5	179879198	C	T	ENST00000355235	ENSG00000197226	TBC1D9B	TRUE	FALSE
chr5	179879199	T	A	ENST00000355235	ENSG00000197226	TBC1D9B	TRUE	FALSE
chr5	179879199	T	C	ENST00000355235	ENSG00000197226	TBC1D9B	TRUE	FALSE
chr5	179879199	T	G	ENST00000355235	ENSG00000197226	TBC1D9B	TRUE	FALSE
chr5	179879626	A	C	ENST00000355235	ENSG00000197226	TBC1D9B	FALSE	FALSE
chr5	179879626	A	G	ENST00000355235	ENSG00000197226	TBC1D9B	FALSE	FALSE
chr5	179879626	A	T	ENST00000355235	ENSG00000197226	TBC1D9B	FALSE	FALSE
chr5	179879627	C	A	ENST00000355235	ENSG00000197226	TBC1D9B	FALSE	FALSE
chr5	179879627	C	G	ENST00000355235	ENSG00000197226	TBC1D9B	FALSE	FALSE
chr5	179879627	C	T	ENST00000355235	ENSG00000197226	TBC1D9B	FALSE	FALSE
chr5	179879633	T	A	ENST00000355235	ENSG00000197226	TBC1D9B	TRUE	TRUE
chr5	179879639	C	A	ENST00000355235	ENSG00000197226	TBC1D9B	TRUE	TRUE
chr5	179879648	C	A	ENST00000355235	ENSG00000197226	TBC1D9B	TRUE	TRUE
chr5	179879656	G	T	ENST00000355235	ENSG00000197226	TBC1D9B	TRUE	TRUE
chr5	179879663	T	A	ENST00000355235	ENSG00000197226	TBC1D9B	TRUE	TRUE
chr5	179879666	G	A	ENST00000355235	ENSG00000197226	TBC1D9B	TRUE	TRUE
chr5	179879675	T	A	ENST00000355235	ENSG00000197226	TBC1D9B	TRUE	TRUE
chr5	179879687	G	A	ENST00000355235	ENSG00000197226	TBC1D9B	TRUE	TRUE
chr5	179879705	C	A	ENST00000355235	ENSG00000197226	TBC1D9B	TRUE	TRUE
chr5	179879708	G	A	ENST00000355235	ENSG00000197226	TBC1D9B	TRUE	TRUE
chr5	179879712	A	T	ENST00000355235	ENSG00000197226	TBC1D9B	TRUE	TRUE
chr5	179879723	G	A	ENST00000355235	ENSG00000197226	TBC1D9B	TRUE	TRUE
chr5	179879759	G	A	ENST00000355235	ENSG00000197226	TBC1D9B	TRUE	TRUE
chr5	179879762	C	A	ENST00000355235	ENSG00000197226	TBC1D9B	TRUE	TRUE
chr5	179879764	G	T	ENST00000355235	ENSG00000197226	TBC1D9B	TRUE	TRUE
chr5	179879771	C	A	ENST00000355235	ENSG00000197226	TBC1D9B	TRUE	TRUE
chr5	179879774	G	A	ENST00000355235	ENSG00000197226	TBC1D9B	TRUE	TRUE
chr5	179879790	C	A	ENST00000355235	ENSG00000197226	TBC1D9B	TRUE	FALSE
chr5	179879790	C	G	ENST00000355235	ENSG00000197226	TBC1D9B	TRUE	FALSE
chr5	179879790	C	T	ENST00000355235	ENSG00000197226	TBC1D9B	TRUE	FALSE
chr5	179879791	T	A	ENST00000355235	ENSG00000197226	TBC1D9B	TRUE	FALSE
chr5	179879791	T	C	ENST00000355235	ENSG00000197226	TBC1D9B	TRUE	FALSE
chr5	179879791	T	G	ENST00000355235	ENSG00000197226	TBC1D9B	TRUE	FALSE
chr5	179888101	A	C	ENST00000355235	ENSG00000197226	TBC1D9B	TRUE	FALSE
chr5	179888101	A	G	ENST00000355235	ENSG00000197226	TBC1D9B	TRUE	FALSE
chr5	179888101	A	T	ENST00000355235	ENSG00000197226	TBC1D9B	TRUE	FALSE
chr5	179888102	C	A	ENST00000355235	ENSG00000197226	TBC1D9B	TRUE	FALSE
chr5	179888102	C	G	ENST00000355235	ENSG00000197226	TBC1D9B	TRUE	FALSE
chr5	179888102	C	T	ENST00000355235	ENSG00000197226	TBC1D9B	TRUE	FALSE
chr5	179888105	C	A	ENST00000355235	ENSG00000197226	TBC1D9B	TRUE	TRUE
chr5	179888132	T	A	ENST00000355235	ENSG00000197226	TBC1D9B	TRUE	TRUE
chr5	179888156	G	A	ENST00000355235	ENSG00000197226	TBC1D9B	TRUE	TRUE
chr5	179888159	T	A	ENST00000355235	ENSG00000197226	TBC1D9B	TRUE	TRUE
chr5	179888171	T	A	ENST00000355235	ENSG00000197226	TBC1D9B	TRUE	TRUE
chr5	179888174	G	A	ENST00000355235	ENSG00000197226	TBC1D9B	TRUE	TRUE
chr5	179888195	G	A	ENST00000355235	ENSG00000197226	TBC1D9B	TRUE	TRUE
chr5	179888200	A	T	ENST00000355235	ENSG00000197226	TBC1D9B	TRUE	TRUE
chr5	179888216	T	A	ENST00000355235	ENSG00000197226	TBC1D9B	TRUE	TRUE
chr5	179888243	T	A	ENST00000355235	ENSG00000197226	TBC1D9B	TRUE	TRUE
chr5	179888249	T	A	ENST00000355235	ENSG00000197226	TBC1D9B	TRUE	TRUE
chr5	179888297	T	A	ENST00000355235	ENSG00000197226	TBC1D9B	TRUE	TRUE
chr5	179888300	C	A	ENST00000355235	ENSG00000197226	TBC1D9B	TRUE	TRUE
chr5	179888313	C	A	ENST00000355235	ENSG00000197226	TBC1D9B	TRUE	FALSE
chr5	179888313	C	G	ENST00000355235	ENSG00000197226	TBC1D9B	TRUE	FALSE
chr5	179888313	C	T	ENST00000355235	ENSG00000197226	TBC1D9B	TRUE	FALSE
chr5	179888314	T	A	ENST00000355235	ENSG00000197226	TBC1D9B	TRUE	FALSE
chr5	179888314	T	C	ENST00000355235	ENSG00000197226	TBC1D9B	TRUE	FALSE
chr5	179888314	T	G	ENST00000355235	ENSG00000197226	TBC1D9B	TRUE	FALSE
chr5	179891377	A	C	ENST00000355235	ENSG00000197226	TBC1D9B	TRUE	FALSE
chr5	179891377	A	G	ENST00000355235	ENSG00000197226	TBC1D9B	TRUE	FALSE
chr5	179891377	A	T	ENST00000355235	ENSG00000197226	TBC1D9B	TRUE	FALSE
chr5	179891378	C	A	ENST00000355235	ENSG00000197226	TBC1D9B	TRUE	FALSE
chr5	179891378	C	G	ENST00000355235	ENSG00000197226	TBC1D9B	TRUE	FALSE
chr5	179891378	C	T	ENST00000355235	ENSG00000197226	TBC1D9B	TRUE	FALSE
chr5	179891381	C	A	ENST00000355235	ENSG00000197226	TBC1D9B	TRUE	TRUE
chr5	179891403	G	T	ENST00000355235	ENSG00000197226	TBC1D9B	TRUE	TRUE
chr5	179891414	C	A	ENST00000355235	ENSG00000197226	TBC1D9B	TRUE	TRUE
chr5	179891417	C	A	ENST00000355235	ENSG00000197226	TBC1D9B	TRUE	TRUE
chr5	179891420	T	A	ENST00000355235	ENSG00000197226	TBC1D9B	TRUE	TRUE
chr5	179891430	G	T	ENST00000355235	ENSG00000197226	TBC1D9B	TRUE	TRUE
chr5	179891436	G	C	ENST00000355235	ENSG00000197226	TBC1D9B	TRUE	TRUE
chr5	179891436	G	T	ENST00000355235	ENSG00000197226	TBC1D9B	TRUE	TRUE
chr5	179891459	G	A	ENST00000355235	ENSG00000197226	TBC1D9B	TRUE	TRUE
chr5	179891477	T	A	ENST00000355235	ENSG00000197226	TBC1D9B	TRUE	TRUE
chr5	179891490	C	T	ENST00000355235	ENSG00000197226	TBC1D9B	TRUE	TRUE
chr5	179891491	C	T	ENST00000355235	ENSG00000197226	TBC1D9B	TRUE	TRUE
chr5	179891499	G	T	ENST00000355235	ENSG00000197226	TBC1D9B	TRUE	TRUE
chr5	179891525	C	A	ENST00000355235	ENSG00000197226	TBC1D9B	TRUE	TRUE
chr5	179891552	G	A	ENST00000355235	ENSG00000197226	TBC1D9B	TRUE	TRUE
chr5	179891553	G	C	ENST00000355235	ENSG00000197226	TBC1D9B	TRUE	TRUE
chr5	179891553	G	T	ENST00000355235	ENSG00000197226	TBC1D9B	TRUE	TRUE
chr5	179891556	G	T	ENST00000355235	ENSG00000197226	TBC1D9B	TRUE	TRUE
chr5	179891561	C	A	ENST00000355235	ENSG00000197226	TBC1D9B	TRUE	TRUE
chr5	179891567	T	A	ENST00000355235	ENSG00000197226	TBC1D9B	TRUE	TRUE
chr5	179891573	G	A	ENST00000355235	ENSG00000197226	TBC1D9B	TRUE	TRUE
chr5	179891587	C	A	ENST00000355235	ENSG00000197226	TBC1D9B	TRUE	FALSE
chr5	179891587	C	G	ENST00000355235	ENSG00000197226	TBC1D9B	TRUE	FALSE
chr5	179891587	C	T	ENST00000355235	ENSG00000197226	TBC1D9B	TRUE	FALSE
chr5	179891588	T	A	ENST00000355235	ENSG00000197226	TBC1D9B	TRUE	FALSE
chr5	179891588	T	C	ENST00000355235	ENSG00000197226	TBC1D9B	TRUE	FALSE
chr5	179891588	T	G	ENST00000355235	ENSG00000197226	TBC1D9B	TRUE	FALSE
chr5	179893207	A	C	ENST00000355235	ENSG00000197226	TBC1D9B	TRUE	FALSE
chr5	179893207	A	G	ENST00000355235	ENSG00000197226	TBC1D9B	TRUE	FALSE
chr5	179893207	A	T	ENST00000355235	ENSG00000197226	TBC1D9B	TRUE	FALSE
chr5	179893208	C	A	ENST00000355235	ENSG00000197226	TBC1D9B	TRUE	FALSE
chr5	179893208	C	G	ENST00000355235	ENSG00000197226	TBC1D9B	TRUE	FALSE
chr5	179893208	C	T	ENST00000355235	ENSG00000197226	TBC1D9B	TRUE	FALSE
chr5	179893210	G	A	ENST00000355235	ENSG00000197226	TBC1D9B	TRUE	TRUE
chr5	179893213	T	A	ENST00000355235	ENSG00000197226	TBC1D9B	TRUE	TRUE
chr5	179893221	G	C	ENST00000355235	ENSG00000197226	TBC1D9B	TRUE	TRUE
chr5	179893221	G	T	ENST00000355235	ENSG00000197226	TBC1D9B	TRUE	TRUE
chr5	179893261	T	A	ENST00000355235	ENSG00000197226	TBC1D9B	TRUE	TRUE
chr5	179893267	C	A	ENST00000355235	ENSG00000197226	TBC1D9B	TRUE	TRUE
chr5	179893279	C	A	ENST00000355235	ENSG00000197226	TBC1D9B	TRUE	TRUE
chr5	179893294	G	A	ENST00000355235	ENSG00000197226	TBC1D9B	TRUE	TRUE
chr5	179893314	A	T	ENST00000355235	ENSG00000197226	TBC1D9B	TRUE	TRUE
chr5	179893318	G	A	ENST00000355235	ENSG00000197226	TBC1D9B	TRUE	TRUE
chr5	179893321	C	A	ENST00000355235	ENSG00000197226	TBC1D9B	TRUE	TRUE
chr5	179893330	T	A	ENST00000355235	ENSG00000197226	TBC1D9B	TRUE	TRUE
chr5	179893339	C	A	ENST00000355235	ENSG00000197226	TBC1D9B	TRUE	TRUE
chr5	179893372	C	A	ENST00000355235	ENSG00000197226	TBC1D9B	TRUE	TRUE
chr5	179893375	G	A	ENST00000355235	ENSG00000197226	TBC1D9B	TRUE	TRUE
chr5	179893402	C	A	ENST00000355235	ENSG00000197226	TBC1D9B	TRUE	TRUE
chr5	179893426	T	A	ENST00000355235	ENSG00000197226	TBC1D9B	TRUE	TRUE
chr5	179893429	C	A	ENST00000355235	ENSG00000197226	TBC1D9B	TRUE	TRUE
chr5	179893448	C	T	ENST00000355235	ENSG00000197226	TBC1D9B	TRUE	TRUE
chr5	179893449	C	T	ENST00000355235	ENSG00000197226	TBC1D9B	TRUE	TRUE
chr5	179893453	G	A	ENST00000355235	ENSG00000197226	TBC1D9B	TRUE	TRUE
chr5	179893468	C	A	ENST00000355235	ENSG00000197226	TBC1D9B	TRUE	FALSE
chr5	179893468	C	G	ENST00000355235	ENSG00000197226	TBC1D9B	TRUE	FALSE
chr5	179893468	C	T	ENST00000355235	ENSG00000197226	TBC1D9B	TRUE	FALSE
chr5	179893469	T	A	ENST00000355235	ENSG00000197226	TBC1D9B	TRUE	FALSE
chr5	179893469	T	C	ENST00000355235	ENSG00000197226	TBC1D9B	TRUE	FALSE
chr5	179893469	T	G	ENST00000355235	ENSG00000197226	TBC1D9B	TRUE	FALSE
chr5	179894384	A	C	ENST00000355235	ENSG00000197226	TBC1D9B	TRUE	FALSE
chr5	179894384	A	G	ENST00000355235	ENSG00000197226	TBC1D9B	TRUE	FALSE
chr5	179894384	A	T	ENST00000355235	ENSG00000197226	TBC1D9B	TRUE	FALSE
chr5	179894385	C	A	ENST00000355235	ENSG00000197226	TBC1D9B	TRUE	FALSE
chr5	179894385	C	G	ENST00000355235	ENSG00000197226	TBC1D9B	TRUE	FALSE
chr5	179894385	C	T	ENST00000355235	ENSG00000197226	TBC1D9B	TRUE	FALSE
chr5	179894389	C	A	ENST00000355235	ENSG00000197226	TBC1D9B
chr5	179894392	T	A	ENST00000355235	ENSG00000197226	TBC1D9B
chr5	179894408	G	C	ENST00000355235	ENSG00000197226	TBC1D9B	TRUE	TRUE
chr5	179894408	G	T	ENST00000355235	ENSG00000197226	TBC1D9B	TRUE	TRUE
chr5	179894414	G	T	ENST00000355235	ENSG00000197226	TBC1D9B	TRUE	TRUE
chr5	179894435	G	C	ENST00000355235	ENSG00000197226	TBC1D9B	TRUE	TRUE
chr5	179894435	G	T	ENST00000355235	ENSG00000197226	TBC1D9B	TRUE	TRUE
chr5	179894441	C	T	ENST00000355235	ENSG00000197226	TBC1D9B	TRUE	TRUE
chr5	179894442	C	T	ENST00000355235	ENSG00000197226	TBC1D9B	TRUE	TRUE
chr5	179894449	G	A	ENST00000355235	ENSG00000197226	TBC1D9B	TRUE	TRUE
chr5	179894467	T	A	ENST00000355235	ENSG00000197226	TBC1D9B	TRUE	TRUE
chr5	179894468	C	T	ENST00000355235	ENSG00000197226	TBC1D9B	TRUE	TRUE
chr5	179894469	C	T	ENST00000355235	ENSG00000197226	TBC1D9B	TRUE	TRUE
chr5	179894471	G	C	ENST00000355235	ENSG00000197226	TBC1D9B	TRUE	TRUE
chr5	179894471	G	T	ENST00000355235	ENSG00000197226	TBC1D9B	TRUE	TRUE
chr5	179894477	G	T	ENST00000355235	ENSG00000197226	TBC1D9B	TRUE	TRUE
chr5	179894483	G	C	ENST00000355235	ENSG00000197226	TBC1D9B	TRUE	TRUE
chr5	179894483	G	T	ENST00000355235	ENSG00000197226	TBC1D9B	TRUE	TRUE
chr5	179894486	G	C	ENST00000355235	ENSG00000197226	TBC1D9B	TRUE	TRUE
chr5	179894486	G	T	ENST00000355235	ENSG00000197226	TBC1D9B	TRUE	TRUE
chr5	179894500	T	A	ENST00000355235	ENSG00000197226	TBC1D9B	TRUE	TRUE
chr5	179894503	C	A	ENST00000355235	ENSG00000197226	TBC1D9B	TRUE	TRUE
chr5	179894509	C	A	ENST00000355235	ENSG00000197226	TBC1D9B	TRUE	TRUE
chr5	179894524	G	A	ENST00000355235	ENSG00000197226	TBC1D9B	TRUE	TRUE
chr5	179894527	T	A	ENST00000355235	ENSG00000197226	TBC1D9B	TRUE	TRUE
chr5	179894536	T	A	ENST00000355235	ENSG00000197226	TBC1D9B	TRUE	TRUE
chr5	179894542	C	A	ENST00000355235	ENSG00000197226	TBC1D9B	TRUE	TRUE
chr5	179894548	C	A	ENST00000355235	ENSG00000197226	TBC1D9B	TRUE	TRUE
chr5	179894551	T	A	ENST00000355235	ENSG00000197226	TBC1D9B	TRUE	TRUE
chr5	179894557	T	A	ENST00000355235	ENSG00000197226	TBC1D9B	TRUE	TRUE
chr5	179894569	C	A	ENST00000355235	ENSG00000197226	TBC1D9B	TRUE	TRUE
chr5	179894575	C	A	ENST00000355235	ENSG00000197226	TBC1D9B	TRUE	TRUE
chr5	179894578	G	A	ENST00000355235	ENSG00000197226	TBC1D9B	TRUE	TRUE
chr5	179894584	G	A	ENST00000355235	ENSG00000197226	TBC1D9B	TRUE	TRUE
chr5	179894593	T	A	ENST00000355235	ENSG00000197226	TBC1D9B	TRUE	TRUE
chr5	179894599	C	A	ENST00000355235	ENSG00000197226	TBC1D9B	TRUE	TRUE
chr5	179894602	C	A	ENST00000355235	ENSG00000197226	TBC1D9B	TRUE	TRUE
chr5	179894614	C	A	ENST00000355235	ENSG00000197226	TBC1D9B	TRUE	TRUE
chr5	179894615	C	A	ENST00000355235	ENSG00000197226	TBC1D9B	TRUE	FALSE
chr5	179894615	C	G	ENST00000355235	ENSG00000197226	TBC1D9B	TRUE	FALSE
chr5	179894615	C	T	ENST00000355235	ENSG00000197226	TBC1D9B	TRUE	FALSE
chr5	179894616	T	A	ENST00000355235	ENSG00000197226	TBC1D9B	TRUE	FALSE
chr5	179894616	T	C	ENST00000355235	ENSG00000197226	TBC1D9B	TRUE	FALSE
chr5	179894616	T	G	ENST00000355235	ENSG00000197226	TBC1D9B	TRUE	FALSE
chr5	179899187	A	C	ENST00000355235	ENSG00000197226	TBC1D9B	TRUE	FALSE
chr5	179899187	A	G	ENST00000355235	ENSG00000197226	TBC1D9B	TRUE	FALSE
chr5	179899187	A	T	ENST00000355235	ENSG00000197226	TBC1D9B	TRUE	FALSE
chr5	179899188	C	A	ENST00000355235	ENSG00000197226	TBC1D9B	TRUE	FALSE
chr5	179899188	C	G	ENST00000355235	ENSG00000197226	TBC1D9B	TRUE	FALSE
chr5	179899188	C	T	ENST00000355235	ENSG00000197226	TBC1D9B	TRUE	FALSE
chr5	179899197	T	A	ENST00000355235	ENSG00000197226	TBC1D9B	TRUE	TRUE
chr5	179899203	T	A	ENST00000355235	ENSG00000197226	TBC1D9B	TRUE	TRUE
chr5	179899224	C	A	ENST00000355235	ENSG00000197226	TBC1D9B	TRUE	TRUE
chr5	179899227	C	A	ENST00000355235	ENSG00000197226	TBC1D9B	TRUE	TRUE
chr5	179899251	G	A	ENST00000355235	ENSG00000197226	TBC1D9B	TRUE	TRUE
chr5	179899256	A	T	ENST00000355235	ENSG00000197226	TBC1D9B	TRUE	TRUE
chr5	179899266	C	A	ENST00000355235	ENSG00000197226	TBC1D9B	TRUE	TRUE
chr5	179899270	C	T	ENST00000355235	ENSG00000197226	TBC1D9B	TRUE	TRUE
chr5	179899271	C	T	ENST00000355235	ENSG00000197226	TBC1D9B	TRUE	TRUE
chr5	179899275	C	A	ENST00000355235	ENSG00000197226	TBC1D9B	TRUE	TRUE
chr5	179899276	C	T	ENST00000355235	ENSG00000197226	TBC1D9B	TRUE	TRUE
chr5	179899277	C	T	ENST00000355235	ENSG00000197226	TBC1D9B	TRUE	TRUE
chr5	179899284	T	A	ENST00000355235	ENSG00000197226	TBC1D9B	TRUE	TRUE
chr5	179899293	C	A	ENST00000355235	ENSG00000197226	TBC1D9B	TRUE	TRUE
chr5	179899296	T	A	ENST00000355235	ENSG00000197226	TBC1D9B	TRUE	TRUE
chr5	179899308	C	A	ENST00000355235	ENSG00000197226	TBC1D9B	TRUE	FALSE
chr5	179899308	C	G	ENST00000355235	ENSG00000197226	TBC1D9B	TRUE	FALSE
chr5	179899308	C	T	ENST00000355235	ENSG00000197226	TBC1D9B	TRUE	FALSE
chr5	179899309	T	A	ENST00000355235	ENSG00000197226	TBC1D9B	TRUE	FALSE
chr5	179899309	T	C	ENST00000355235	ENSG00000197226	TBC1D9B	TRUE	FALSE
chr5	179899309	T	G	ENST00000355235	ENSG00000197226	TBC1D9B	TRUE	FALSE
chr5	179904700	A	C	ENST00000355235	ENSG00000197226	TBC1D9B	TRUE	FALSE
chr5	179904700	A	G	ENST00000355235	ENSG00000197226	TBC1D9B	TRUE	FALSE
chr5	179904700	A	T	ENST00000355235	ENSG00000197226	TBC1D9B	TRUE	FALSE
chr5	179904701	C	A	ENST00000355235	ENSG00000197226	TBC1D9B	TRUE	FALSE
chr5	179904701	C	G	ENST00000355235	ENSG00000197226	TBC1D9B	TRUE	FALSE
chr5	179904701	C	T	ENST00000355235	ENSG00000197226	TBC1D9B	TRUE	FALSE
chr5	179904703	A	T	ENST00000355235	ENSG00000197226	TBC1D9B	TRUE	TRUE
chr5	179904715	C	T	ENST00000355235	ENSG00000197226	TBC1D9B	TRUE	TRUE
chr5	179904716	C	T	ENST00000355235	ENSG00000197226	TBC1D9B	TRUE	TRUE
chr5	179904718	G	C	ENST00000355235	ENSG00000197226	TBC1D9B	TRUE	TRUE
chr5	179904718	G	T	ENST00000355235	ENSG00000197226	TBC1D9B	TRUE	TRUE
chr5	179904726	G	A	ENST00000355235	ENSG00000197226	TBC1D9B	TRUE	TRUE
chr5	179904735	G	A	ENST00000355235	ENSG00000197226	TBC1D9B	TRUE	TRUE
chr5	179904741	G	A	ENST00000355235	ENSG00000197226	TBC1D9B	TRUE	TRUE
chr5	179904754	G	C	ENST00000355235	ENSG00000197226	TBC1D9B	TRUE	TRUE
chr5	179904754	G	T	ENST00000355235	ENSG00000197226	TBC1D9B	TRUE	TRUE
chr5	179904813	C	A	ENST00000355235	ENSG00000197226	TBC1D9B	TRUE	FALSE
chr5	179904813	C	G	ENST00000355235	ENSG00000197226	TBC1D9B	TRUE	FALSE
chr5	179904813	C	T	ENST00000355235	ENSG00000197226	TBC1D9B	TRUE	FALSE
chr5	179904814	T	A	ENST00000355235	ENSG00000197226	TBC1D9B	TRUE	FALSE
chr5	179904814	T	C	ENST00000355235	ENSG00000197226	TBC1D9B	TRUE	FALSE
chr5	179904814	T	G	ENST00000355235	ENSG00000197226	TBC1D9B	TRUE	FALSE
chr5	179907702	A	C	ENST00000355235	ENSG00000197226	TBC1D9B	TRUE	FALSE
chr5	179907702	A	G	ENST00000355235	ENSG00000197226	TBC1D9B	TRUE	FALSE
chr5	179907702	A	T	ENST00000355235	ENSG00000197226	TBC1D9B	TRUE	FALSE
chr5	179907703	C	A	ENST00000355235	ENSG00000197226	TBC1D9B	TRUE	FALSE
chr5	179907703	C	G	ENST00000355235	ENSG00000197226	TBC1D9B	TRUE	FALSE
chr5	179907703	C	T	ENST00000355235	ENSG00000197226	TBC1D9B	TRUE	FALSE
chr5	179907740	G	A	ENST00000355235	ENSG00000197226	TBC1D9B
chr5	179907743	G	A	ENST00000355235	ENSG00000197226	TBC1D9B
chr5	179907770	C	A	ENST00000355235	ENSG00000197226	TBC1D9B		FALSE
chr5	179907777	C	T	ENST00000355235	ENSG00000197226	TBC1D9B	FALSE	FALSE
chr5	179907778	C	T	ENST00000355235	ENSG00000197226	TBC1D9B	FALSE	FALSE
chr5	179907803	C	A	ENST00000355235	ENSG00000197226	TBC1D9B	FALSE	FALSE
chr5	179907806	C	A	ENST00000355235	ENSG00000197226	TBC1D9B	FALSE	FALSE
chr5	179907816	C	T	ENST00000355235	ENSG00000197226	TBC1D9B	FALSE	FALSE
chr5	179907817	C	T	ENST00000355235	ENSG00000197226	TBC1D9B	FALSE	FALSE
chr5	179955660	C	T	ENST00000521389	ENSG00000113269	RNF130	FALSE	FALSE
chr5	179955661	C	T	ENST00000521389	ENSG00000113269	RNF130	FALSE	FALSE
chr5	179955665	C	A	ENST00000521389	ENSG00000113269	RNF130	FALSE	FALSE
chr5	179955670	C	A	ENST00000521389	ENSG00000113269	RNF130	TRUE	FALSE
chr5	179955670	C	G	ENST00000521389	ENSG00000113269	RNF130	TRUE	FALSE
chr5	179955670	C	T	ENST00000521389	ENSG00000113269	RNF130	TRUE	FALSE
chr5	179955671	T	A	ENST00000521389	ENSG00000113269	RNF130	TRUE	FALSE
chr5	179955671	T	C	ENST00000521389	ENSG00000113269	RNF130	TRUE	FALSE
chr5	179955671	T	G	ENST00000521389	ENSG00000113269	RNF130	TRUE	FALSE
chr5	179963469	A	C	ENST00000521389	ENSG00000113269	RNF130	FALSE	FALSE
chr5	179963469	A	G	ENST00000521389	ENSG00000113269	RNF130	FALSE	FALSE
chr5	179963469	A	T	ENST00000521389	ENSG00000113269	RNF130	FALSE	FALSE
chr5	179963470	C	A	ENST00000521389	ENSG00000113269	RNF130	FALSE	FALSE
chr5	179963470	C	G	ENST00000521389	ENSG00000113269	RNF130	FALSE	FALSE
chr5	179963470	C	T	ENST00000521389	ENSG00000113269	RNF130	FALSE	FALSE
chr5	179963472	C	A	ENST00000521389	ENSG00000113269	RNF130	FALSE	FALSE
chr5	179963483	A	T	ENST00000521389	ENSG00000113269	RNF130	FALSE	FALSE
chr5	179963499	T	A	ENST00000521389	ENSG00000113269	RNF130	FALSE	FALSE
chr5	179963509	G	C	ENST00000521389	ENSG00000113269	RNF130	FALSE	FALSE
chr5	179963509	G	T	ENST00000521389	ENSG00000113269	RNF130	FALSE	FALSE
chr5	179963512	G	T	ENST00000521389	ENSG00000113269	RNF130	FALSE	FALSE
chr5	179963557	C	T	ENST00000521389	ENSG00000113269	RNF130	TRUE	TRUE
chr5	179963558	C	T	ENST00000521389	ENSG00000113269	RNF130	TRUE	TRUE
chr5	179963562	C	A	ENST00000521389	ENSG00000113269	RNF130	TRUE	TRUE
chr5	179963565	C	A	ENST00000521389	ENSG00000113269	RNF130	FALSE	FALSE
chr5	179963565	C	G	ENST00000521389	ENSG00000113269	RNF130	FALSE	FALSE
chr5	179963565	C	T	ENST00000521389	ENSG00000113269	RNF130	FALSE	FALSE
chr5	179963566	T	A	ENST00000521389	ENSG00000113269	RNF130	FALSE	FALSE
chr5	179963566	T	C	ENST00000521389	ENSG00000113269	RNF130	FALSE	FALSE
chr5	179963566	T	G	ENST00000521389	ENSG00000113269	RNF130	FALSE	FALSE
chr5	179966804	A	C	ENST00000521389	ENSG00000113269	RNF130	TRUE	FALSE
chr5	179966804	A	G	ENST00000521389	ENSG00000113269	RNF130	TRUE	FALSE
chr5	179966804	A	T	ENST00000521389	ENSG00000113269	RNF130	TRUE	FALSE
chr5	179966805	C	A	ENST00000521389	ENSG00000113269	RNF130	TRUE	FALSE
chr5	179966805	C	G	ENST00000521389	ENSG00000113269	RNF130	TRUE	FALSE
chr5	179966805	C	T	ENST00000521389	ENSG00000113269	RNF130	TRUE	FALSE
chr5	179966806	T	A	ENST00000521389	ENSG00000113269	RNF130	TRUE	TRUE
chr5	179966827	C	A	ENST00000521389	ENSG00000113269	RNF130	TRUE	TRUE
chr5	179966830	C	A	ENST00000521389	ENSG00000113269	RNF130	TRUE	TRUE
chr5	179966836	T	A	ENST00000521389	ENSG00000113269	RNF130	TRUE	TRUE
chr5	179966848	C	A	ENST00000521389	ENSG00000113269	RNF130	TRUE	TRUE
chr5	179966857	G	A	ENST00000521389	ENSG00000113269	RNF130	TRUE	TRUE
chr5	179966868	G	C	ENST00000521389	ENSG00000113269	RNF130	TRUE	TRUE
chr5	179966868	G	T	ENST00000521389	ENSG00000113269	RNF130	TRUE	TRUE
chr5	179966877	G	T	ENST00000521389	ENSG00000113269	RNF130	TRUE	TRUE
chr5	179966884	G	A	ENST00000521389	ENSG00000113269	RNF130	TRUE	TRUE
chr5	179966893	C	A	ENST00000521389	ENSG00000113269	RNF130	TRUE	TRUE
chr5	179966934	G	C	ENST00000521389	ENSG00000113269	RNF130	TRUE	TRUE
chr5	179966934	G	T	ENST00000521389	ENSG00000113269	RNF130	TRUE	TRUE
chr5	179966938	T	A	ENST00000521389	ENSG00000113269	RNF130	TRUE	TRUE
chr5	179966941	G	A	ENST00000521389	ENSG00000113269	RNF130	TRUE	TRUE
chr5	179966953	G	A	ENST00000521389	ENSG00000113269	RNF130	TRUE	TRUE
chr5	179966959	T	A	ENST00000521389	ENSG00000113269	RNF130	TRUE	TRUE
chr5	179966971	C	A	ENST00000521389	ENSG00000113269	RNF130	TRUE	TRUE
chr5	179966996	A	T	ENST00000521389	ENSG00000113269	RNF130	TRUE	TRUE
chr5	179967003	A	T	ENST00000521389	ENSG00000113269	RNF130	TRUE	TRUE
chr5	179967011	C	A	ENST00000521389	ENSG00000113269	RNF130	TRUE	FALSE
chr5	179967011	C	G	ENST00000521389	ENSG00000113269	RNF130	TRUE	FALSE
chr5	179967011	C	T	ENST00000521389	ENSG00000113269	RNF130	TRUE	FALSE
chr5	179967012	T	A	ENST00000521389	ENSG00000113269	RNF130	TRUE	FALSE
chr5	179967012	T	C	ENST00000521389	ENSG00000113269	RNF130	TRUE	FALSE
chr5	179967012	T	G	ENST00000521389	ENSG00000113269	RNF130	TRUE	FALSE
chr5	179970408	A	C	ENST00000521389	ENSG00000113269	RNF130	TRUE	FALSE
chr5	179970408	A	G	ENST00000521389	ENSG00000113269	RNF130	TRUE	FALSE
chr5	179970408	A	T	ENST00000521389	ENSG00000113269	RNF130	TRUE	FALSE
chr5	179970409	C	A	ENST00000521389	ENSG00000113269	RNF130	TRUE	FALSE
chr5	179970409	C	G	ENST00000521389	ENSG00000113269	RNF130	TRUE	FALSE
chr5	179970409	C	T	ENST00000521389	ENSG00000113269	RNF130	TRUE	FALSE
chr5	179970418	C	A	ENST00000521389	ENSG00000113269	RNF130	TRUE	TRUE
chr5	179970427	T	A	ENST00000521389	ENSG00000113269	RNF130	TRUE	TRUE
chr5	179970429	A	T	ENST00000521389	ENSG00000113269	RNF130	TRUE	TRUE
chr5	179970442	T	A	ENST00000521389	ENSG00000113269	RNF130	TRUE	TRUE
chr5	179970443	G	T	ENST00000521389	ENSG00000113269	RNF130	TRUE	TRUE
chr5	179970452	A	T	ENST00000521389	ENSG00000113269	RNF130	TRUE	TRUE
chr5	179970458	A	T	ENST00000521389	ENSG00000113269	RNF130	TRUE	TRUE
chr5	179970466	C	A	ENST00000521389	ENSG00000113269	RNF130	TRUE	TRUE
chr5	179970473	C	T	ENST00000521389	ENSG00000113269	RNF130	TRUE	TRUE
chr5	179970474	C	T	ENST00000521389	ENSG00000113269	RNF130	TRUE	TRUE
chr5	179970485	G	T	ENST00000521389	ENSG00000113269	RNF130	TRUE	TRUE
chr5	179970493	T	A	ENST00000521389	ENSG00000113269	RNF130	TRUE	TRUE
chr5	179970507	C	A	ENST00000521389	ENSG00000113269	RNF130	TRUE	FALSE
chr5	179970507	C	G	ENST00000521389	ENSG00000113269	RNF130	TRUE	FALSE
chr5	179970507	C	T	ENST00000521389	ENSG00000113269	RNF130	TRUE	FALSE
chr5	179970508	T	A	ENST00000521389	ENSG00000113269	RNF130	TRUE	FALSE
chr5	179970508	T	C	ENST00000521389	ENSG00000113269	RNF130	TRUE	FALSE
chr5	179970508	T	G	ENST00000521389	ENSG00000113269	RNF130	TRUE	FALSE
chr5	179978201	A	C	ENST00000521389	ENSG00000113269	RNF130	TRUE	FALSE
chr5	179978201	A	G	ENST00000521389	ENSG00000113269	RNF130	TRUE	FALSE
chr5	179978201	A	T	ENST00000521389	ENSG00000113269	RNF130	TRUE	FALSE
chr5	179978202	C	A	ENST00000521389	ENSG00000113269	RNF130	TRUE	FALSE
chr5	179978202	C	G	ENST00000521389	ENSG00000113269	RNF130	TRUE	FALSE
chr5	179978202	C	T	ENST00000521389	ENSG00000113269	RNF130	TRUE	FALSE
chr5	179978204	T	A	ENST00000521389	ENSG00000113269	RNF130	TRUE	TRUE
chr5	179978205	G	T	ENST00000521389	ENSG00000113269	RNF130	TRUE	TRUE
chr5	179978219	G	A	ENST00000521389	ENSG00000113269	RNF130	TRUE	TRUE
chr5	179978234	G	A	ENST00000521389	ENSG00000113269	RNF130	TRUE	TRUE
chr5	179978237	T	A	ENST00000521389	ENSG00000113269	RNF130	TRUE	TRUE
chr5	179978238	A	C	ENST00000521389	ENSG00000113269	RNF130	TRUE	TRUE
chr5	179978238	A	T	ENST00000521389	ENSG00000113269	RNF130	TRUE	TRUE
chr5	179978246	C	A	ENST00000521389	ENSG00000113269	RNF130	TRUE	TRUE
chr5	179978250	G	T	ENST00000521389	ENSG00000113269	RNF130	TRUE	TRUE
chr5	179978259	A	T	ENST00000521389	ENSG00000113269	RNF130	TRUE	TRUE
chr5	179978285	C	A	ENST00000521389	ENSG00000113269	RNF130	TRUE	TRUE
chr5	179978286	C	A	ENST00000521389	ENSG00000113269	RNF130	TRUE	FALSE
chr5	179978286	C	G	ENST00000521389	ENSG00000113269	RNF130	TRUE	FALSE
chr5	179978286	C	T	ENST00000521389	ENSG00000113269	RNF130	TRUE	FALSE
chr5	179978287	T	A	ENST00000521389	ENSG00000113269	RNF130	TRUE	FALSE
chr5	179978287	T	C	ENST00000521389	ENSG00000113269	RNF130	TRUE	FALSE
chr5	179978287	T	G	ENST00000521389	ENSG00000113269	RNF130	TRUE	FALSE
chr5	179980127	A	C	ENST00000521389	ENSG00000113269	RNF130	TRUE	FALSE
chr5	179980127	A	G	ENST00000521389	ENSG00000113269	RNF130	TRUE	FALSE
chr5	179980127	A	T	ENST00000521389	ENSG00000113269	RNF130	TRUE	FALSE
chr5	179980128	C	A	ENST00000521389	ENSG00000113269	RNF130	TRUE	FALSE
chr5	179980128	C	G	ENST00000521389	ENSG00000113269	RNF130	TRUE	FALSE
chr5	179980128	C	T	ENST00000521389	ENSG00000113269	RNF130	TRUE	FALSE
chr5	179980131	T	A	ENST00000521389	ENSG00000113269	RNF130	TRUE	TRUE
chr5	179980140	T	A	ENST00000521389	ENSG00000113269	RNF130	TRUE	TRUE
chr5	179980143	T	A	ENST00000521389	ENSG00000113269	RNF130	TRUE	TRUE
chr5	179980160	A	T	ENST00000521389	ENSG00000113269	RNF130	TRUE	TRUE
chr5	179980164	T	A	ENST00000521389	ENSG00000113269	RNF130	TRUE	TRUE
chr5	179980176	T	A	ENST00000521389	ENSG00000113269	RNF130	TRUE	TRUE
chr5	179980179	T	A	ENST00000521389	ENSG00000113269	RNF130	TRUE	TRUE
chr5	179980191	C	A	ENST00000521389	ENSG00000113269	RNF130	TRUE	TRUE
chr5	179980201	C	A	ENST00000521389	ENSG00000113269	RNF130	TRUE	FALSE
chr5	179980201	C	G	ENST00000521389	ENSG00000113269	RNF130	TRUE	FALSE
chr5	179980201	C	T	ENST00000521389	ENSG00000113269	RNF130	TRUE	FALSE
chr5	179980202	T	A	ENST00000521389	ENSG00000113269	RNF130	TRUE	FALSE
chr5	179980202	T	C	ENST00000521389	ENSG00000113269	RNF130	TRUE	FALSE
chr5	179980202	T	G	ENST00000521389	ENSG00000113269	RNF130	TRUE	FALSE
chr5	180013059	A	C	ENST00000521389	ENSG00000113269	RNF130	TRUE	FALSE
chr5	180013059	A	G	ENST00000521389	ENSG00000113269	RNF130	TRUE	FALSE
chr5	180013059	A	T	ENST00000521389	ENSG00000113269	RNF130	TRUE	FALSE
chr5	180013060	C	A	ENST00000521389	ENSG00000113269	RNF130	TRUE	FALSE
chr5	180013060	C	G	ENST00000521389	ENSG00000113269	RNF130	TRUE	FALSE
chr5	180013060	C	T	ENST00000521389	ENSG00000113269	RNF130	TRUE	FALSE
chr5	180013063	G	A	ENST00000521389	ENSG00000113269	RNF130	TRUE	TRUE
chr5	180013085	G	C	ENST00000521389	ENSG00000113269	RNF130	TRUE	TRUE
chr5	180013085	G	T	ENST00000521389	ENSG00000113269	RNF130	TRUE	TRUE
chr5	180013096	T	A	ENST00000521389	ENSG00000113269	RNF130	TRUE	TRUE
chr5	180013099	G	A	ENST00000521389	ENSG00000113269	RNF130	TRUE	TRUE
chr5	180013106	G	C	ENST00000521389	ENSG00000113269	RNF130	TRUE	TRUE
chr5	180013106	G	T	ENST00000521389	ENSG00000113269	RNF130	TRUE	TRUE
chr5	180013118	C	T	ENST00000521389	ENSG00000113269	RNF130	TRUE	TRUE
chr5	180013119	C	T	ENST00000521389	ENSG00000113269	RNF130	TRUE	TRUE
chr5	180013125	G	C	ENST00000521389	ENSG00000113269	RNF130	TRUE	TRUE
chr5	180013125	G	T	ENST00000521389	ENSG00000113269	RNF130	TRUE	TRUE
chr5	180013140	A	T	ENST00000521389	ENSG00000113269	RNF130	TRUE	TRUE
chr5	180013158	G	C	ENST00000521389	ENSG00000113269	RNF130	TRUE	TRUE
chr5	180013158	G	T	ENST00000521389	ENSG00000113269	RNF130	TRUE	TRUE
chr5	180013192	T	A	ENST00000521389	ENSG00000113269	RNF130	TRUE	TRUE
chr5	180013204	G	A	ENST00000521389	ENSG00000113269	RNF130	TRUE	TRUE
chr5	180013210	C	A	ENST00000521389	ENSG00000113269	RNF130	TRUE	TRUE
chr5	180013228	G	A	ENST00000521389	ENSG00000113269	RNF130	TRUE	TRUE
chr5	180013243	T	A	ENST00000521389	ENSG00000113269	RNF130	TRUE	TRUE
chr5	180013246	C	A	ENST00000521389	ENSG00000113269	RNF130	TRUE	TRUE
chr5	180013250	A	C	ENST00000521389	ENSG00000113269	RNF130	TRUE	TRUE
chr5	180013250	A	T	ENST00000521389	ENSG00000113269	RNF130	TRUE	TRUE
chr5	180013257	A	T	ENST00000521389	ENSG00000113269	RNF130	TRUE	TRUE
chr5	180013267	T	A	ENST00000521389	ENSG00000113269	RNF130	TRUE	TRUE
chr5	180013275	A	T	ENST00000521389	ENSG00000113269	RNF130	TRUE	TRUE
chr5	180013279	C	A	ENST00000521389	ENSG00000113269	RNF130	TRUE	TRUE
chr5	180013306	C	A	ENST00000521389	ENSG00000113269	RNF130	TRUE	TRUE
chr5	180013312	C	A	ENST00000521389	ENSG00000113269	RNF130	TRUE	FALSE
chr5	180013312	C	G	ENST00000521389	ENSG00000113269	RNF130	TRUE	FALSE
chr5	180013312	C	T	ENST00000521389	ENSG00000113269	RNF130	TRUE	FALSE
chr5	180013313	T	A	ENST00000521389	ENSG00000113269	RNF130	TRUE	FALSE
chr5	180013313	T	C	ENST00000521389	ENSG00000113269	RNF130	TRUE	FALSE
chr5	180013313	T	G	ENST00000521389	ENSG00000113269	RNF130	TRUE	FALSE
chr5	180040451	A	C	ENST00000521389	ENSG00000113269	RNF130	TRUE	FALSE
chr5	180040451	A	G	ENST00000521389	ENSG00000113269	RNF130	TRUE	FALSE
chr5	180040451	A	T	ENST00000521389	ENSG00000113269	RNF130	TRUE	FALSE
chr5	180040452	C	A	ENST00000521389	ENSG00000113269	RNF130	TRUE	FALSE
chr5	180040452	C	G	ENST00000521389	ENSG00000113269	RNF130	TRUE	FALSE
chr5	180040452	C	T	ENST00000521389	ENSG00000113269	RNF130	TRUE	FALSE
chr5	180040477	C	A	ENST00000521389	ENSG00000113269	RNF130	TRUE	TRUE
chr5	180040480	C	A	ENST00000521389	ENSG00000113269	RNF130	TRUE	TRUE
chr5	180040483	T	A	ENST00000521389	ENSG00000113269	RNF130	TRUE	TRUE
chr5	180040489	T	A	ENST00000521389	ENSG00000113269	RNF130	TRUE	TRUE
chr5	180040496	G	C	ENST00000521389	ENSG00000113269	RNF130	TRUE	TRUE
chr5	180040496	G	T	ENST00000521389	ENSG00000113269	RNF130	TRUE	TRUE
chr5	180040536	G	C	ENST00000521389	ENSG00000113269	RNF130	TRUE	TRUE
chr5	180040536	G	T	ENST00000521389	ENSG00000113269	RNF130	TRUE	TRUE
chr5	180040543	T	A	ENST00000521389	ENSG00000113269	RNF130	TRUE	TRUE
chr5	180040546	C	A	ENST00000521389	ENSG00000113269	RNF130	TRUE	TRUE
chr5	180040549	T	A	ENST00000521389	ENSG00000113269	RNF130	TRUE	TRUE
chr5	180040556	G	T	ENST00000521389	ENSG00000113269	RNF130	TRUE	TRUE
chr5	180040564	C	A	ENST00000521389	ENSG00000113269	RNF130	TRUE	TRUE
chr5	180040570	G	A	ENST00000521389	ENSG00000113269	RNF130	TRUE	TRUE
chr5	180040575	A	T	ENST00000521389	ENSG00000113269	RNF130	TRUE	TRUE
chr5	180040583	C	T	ENST00000521389	ENSG00000113269	RNF130	TRUE	TRUE
chr5	180040584	C	T	ENST00000521389	ENSG00000113269	RNF130	TRUE	TRUE
chr5	180040588	G	A	ENST00000521389	ENSG00000113269	RNF130	TRUE	TRUE
chr5	180040591	T	A	ENST00000521389	ENSG00000113269	RNF130	TRUE	TRUE
chr5	180040621	G	A	ENST00000521389	ENSG00000113269	RNF130	TRUE	TRUE
chr5	180040628	A	T	ENST00000521389	ENSG00000113269	RNF130	TRUE	TRUE
chr5	180040648	C	A	ENST00000521389	ENSG00000113269	RNF130	TRUE	FALSE
chr5	180040648	C	G	ENST00000521389	ENSG00000113269	RNF130	TRUE	FALSE
chr5	180040648	C	T	ENST00000521389	ENSG00000113269	RNF130	TRUE	FALSE
chr5	180040649	T	A	ENST00000521389	ENSG00000113269	RNF130	TRUE	FALSE
chr5	180040649	T	C	ENST00000521389	ENSG00000113269	RNF130	TRUE	FALSE
chr5	180040649	T	G	ENST00000521389	ENSG00000113269	RNF130	TRUE	FALSE
chr5	180071454	A	C	ENST00000521389	ENSG00000113269	RNF130	TRUE	FALSE
chr5	180071454	A	G	ENST00000521389	ENSG00000113269	RNF130	FALSE	FALSE
chr5	180071454	A	T	ENST00000521389	ENSG00000113269	RNF130	TRUE	FALSE
chr5	180071455	C	A	ENST00000521389	ENSG00000113269	RNF130	TRUE	FALSE
chr5	180071455	C	G	ENST00000521389	ENSG00000113269	RNF130	TRUE	FALSE
chr5	180071455	C	T	ENST00000521389	ENSG00000113269	RNF130	TRUE	FALSE
chr5	180071459	C	A	ENST00000521389	ENSG00000113269	RNF130
chr5	180071486	G	A	ENST00000521389	ENSG00000113269	RNF130
chr5	180071498	C	A	ENST00000521389	ENSG00000113269	RNF130
chr5	180071504	T	A	ENST00000521389	ENSG00000113269	RNF130
chr5	180071520	G	C	ENST00000521389	ENSG00000113269	RNF130
chr5	180071520	G	T	ENST00000521389	ENSG00000113269	RNF130
chr5	180071570	C	A	ENST00000521389	ENSG00000113269	RNF130	TRUE	TRUE
chr5	180071573	G	A	ENST00000521389	ENSG00000113269	RNF130	TRUE	TRUE
chr5	180071598	G	C	ENST00000521389	ENSG00000113269	RNF130	TRUE	TRUE
chr5	180071598	G	T	ENST00000521389	ENSG00000113269	RNF130	TRUE	TRUE
chr5	180071601	G	C	ENST00000521389	ENSG00000113269	RNF130	TRUE	TRUE
chr5	180071601	G	T	ENST00000521389	ENSG00000113269	RNF130	TRUE	TRUE
chr5	180071606	C	A	ENST00000521389	ENSG00000113269	RNF130	TRUE	TRUE
chr5	180071609	G	A	ENST00000521389	ENSG00000113269	RNF130	TRUE	TRUE
chr5	180071634	C	T	ENST00000521389	ENSG00000113269	RNF130	TRUE	FALSE
chr5	180071635	C	T	ENST00000521389	ENSG00000113269	RNF130	TRUE	FALSE
chr5	180071643	G	T	ENST00000521389	ENSG00000113269	RNF130	TRUE	FALSE
chr5	180071694	G	T	ENST00000521389	ENSG00000113269	RNF130	FALSE	FALSE
chr5	180101509	T	A	ENST00000361132	ENSG00000146090	RASGEF1C	FALSE	FALSE
chr5	180101514	A	T	ENST00000361132	ENSG00000146090	RASGEF1C	FALSE	FALSE
chr5	180101526	C	A	ENST00000361132	ENSG00000146090	RASGEF1C	FALSE	FALSE
chr5	180101526	C	G	ENST00000361132	ENSG00000146090	RASGEF1C	FALSE	FALSE
chr5	180101526	C	T	ENST00000361132	ENSG00000146090	RASGEF1C	FALSE	FALSE
chr5	180101527	T	A	ENST00000361132	ENSG00000146090	RASGEF1C	FALSE	FALSE
chr5	180101527	T	C	ENST00000361132	ENSG00000146090	RASGEF1C	FALSE	FALSE
chr5	180101527	T	G	ENST00000361132	ENSG00000146090	RASGEF1C	FALSE	FALSE
chr5	180102069	A	C	ENST00000361132	ENSG00000146090	RASGEF1C	TRUE	FALSE
chr5	180102069	A	G	ENST00000361132	ENSG00000146090	RASGEF1C	TRUE	FALSE
chr5	180102069	A	T	ENST00000361132	ENSG00000146090	RASGEF1C	TRUE	FALSE
chr5	180102070	C	A	ENST00000361132	ENSG00000146090	RASGEF1C	TRUE	FALSE
chr5	180102070	C	G	ENST00000361132	ENSG00000146090	RASGEF1C	TRUE	FALSE
chr5	180102070	C	T	ENST00000361132	ENSG00000146090	RASGEF1C	TRUE	FALSE
chr5	180102072	T	A	ENST00000361132	ENSG00000146090	RASGEF1C
chr5	180102081	T	A	ENST00000361132	ENSG00000146090	RASGEF1C
chr5	180102082	C	T	ENST00000361132	ENSG00000146090	RASGEF1C
chr5	180102083	C	T	ENST00000361132	ENSG00000146090	RASGEF1C
chr5	180102087	T	A	ENST00000361132	ENSG00000146090	RASGEF1C
chr5	180102090	C	A	ENST00000361132	ENSG00000146090	RASGEF1C
chr5	180102093	T	A	ENST00000361132	ENSG00000146090	RASGEF1C
chr5	180102096	C	A	ENST00000361132	ENSG00000146090	RASGEF1C
chr5	180102102	G	A	ENST00000361132	ENSG00000146090	RASGEF1C	FALSE	FALSE
chr5	180102108	C	A	ENST00000361132	ENSG00000146090	RASGEF1C	FALSE	FALSE
chr5	180102117	C	A	ENST00000361132	ENSG00000146090	RASGEF1C	FALSE	FALSE
chr5	180102123	C	A	ENST00000361132	ENSG00000146090	RASGEF1C	TRUE	TRUE
chr5	180102124	G	C	ENST00000361132	ENSG00000146090	RASGEF1C	TRUE	TRUE
chr5	180102124	G	T	ENST00000361132	ENSG00000146090	RASGEF1C	TRUE	TRUE
chr5	180102134	A	T	ENST00000361132	ENSG00000146090	RASGEF1C	TRUE	TRUE
chr5	180102136	A	C	ENST00000361132	ENSG00000146090	RASGEF1C	TRUE	TRUE
chr5	180102136	A	T	ENST00000361132	ENSG00000146090	RASGEF1C	TRUE	TRUE
chr5	180102144	C	A	ENST00000361132	ENSG00000146090	RASGEF1C	TRUE	FALSE
chr5	180102144	C	G	ENST00000361132	ENSG00000146090	RASGEF1C	TRUE	FALSE
chr5	180102144	C	T	ENST00000361132	ENSG00000146090	RASGEF1C	TRUE	FALSE
chr5	180102145	T	A	ENST00000361132	ENSG00000146090	RASGEF1C	TRUE	FALSE
chr5	180102145	T	C	ENST00000361132	ENSG00000146090	RASGEF1C	TRUE	FALSE
chr5	180102145	T	G	ENST00000361132	ENSG00000146090	RASGEF1C	TRUE	FALSE
chr5	180111455	A	C	ENST00000361132	ENSG00000146090	RASGEF1C	TRUE	FALSE
chr5	180111455	A	G	ENST00000361132	ENSG00000146090	RASGEF1C	TRUE	FALSE
chr5	180111455	A	T	ENST00000361132	ENSG00000146090	RASGEF1C	TRUE	FALSE
chr5	180111456	C	A	ENST00000361132	ENSG00000146090	RASGEF1C	TRUE	FALSE
chr5	180111456	C	G	ENST00000361132	ENSG00000146090	RASGEF1C	TRUE	FALSE
chr5	180111456	C	T	ENST00000361132	ENSG00000146090	RASGEF1C	TRUE	FALSE
chr5	180111463	C	A	ENST00000361132	ENSG00000146090	RASGEF1C	TRUE	TRUE
chr5	180111482	G	C	ENST00000361132	ENSG00000146090	RASGEF1C	TRUE	TRUE
chr5	180111482	G	T	ENST00000361132	ENSG00000146090	RASGEF1C	TRUE	TRUE
chr5	180111488	G	C	ENST00000361132	ENSG00000146090	RASGEF1C	TRUE	TRUE
chr5	180111488	G	T	ENST00000361132	ENSG00000146090	RASGEF1C	TRUE	TRUE
chr5	180111511	G	A	ENST00000361132	ENSG00000146090	RASGEF1C	TRUE	TRUE
chr5	180111514	C	A	ENST00000361132	ENSG00000146090	RASGEF1C	TRUE	TRUE
chr5	180111521	A	T	ENST00000361132	ENSG00000146090	RASGEF1C	TRUE	TRUE
chr5	180111526	C	A	ENST00000361132	ENSG00000146090	RASGEF1C	TRUE	TRUE
chr5	180111532	G	A	ENST00000361132	ENSG00000146090	RASGEF1C	TRUE	TRUE
chr5	180111535	T	A	ENST00000361132	ENSG00000146090	RASGEF1C	TRUE	TRUE
chr5	180111536	C	T	ENST00000361132	ENSG00000146090	RASGEF1C	TRUE	TRUE
chr5	180111537	C	T	ENST00000361132	ENSG00000146090	RASGEF1C	TRUE	TRUE
chr5	180111550	C	A	ENST00000361132	ENSG00000146090	RASGEF1C	TRUE	TRUE
chr5	180111559	G	A	ENST00000361132	ENSG00000146090	RASGEF1C	TRUE	TRUE
chr5	180111562	T	A	ENST00000361132	ENSG00000146090	RASGEF1C	TRUE	TRUE
chr5	180111571	C	A	ENST00000361132	ENSG00000146090	RASGEF1C	TRUE	TRUE
chr5	180111580	T	A	ENST00000361132	ENSG00000146090	RASGEF1C	TRUE	TRUE
chr5	180111581	C	A	ENST00000361132	ENSG00000146090	RASGEF1C	TRUE	FALSE
chr5	180111581	C	G	ENST00000361132	ENSG00000146090	RASGEF1C	TRUE	FALSE
chr5	180111581	C	T	ENST00000361132	ENSG00000146090	RASGEF1C	TRUE	FALSE
chr5	180111582	T	A	ENST00000361132	ENSG00000146090	RASGEF1C	TRUE	FALSE
chr5	180111582	T	C	ENST00000361132	ENSG00000146090	RASGEF1C	TRUE	FALSE
chr5	180111582	T	G	ENST00000361132	ENSG00000146090	RASGEF1C	TRUE	FALSE
chr5	180114444	A	C	ENST00000361132	ENSG00000146090	RASGEF1C	TRUE	FALSE
chr5	180114444	A	G	ENST00000361132	ENSG00000146090	RASGEF1C	TRUE	FALSE
chr5	180114444	A	T	ENST00000361132	ENSG00000146090	RASGEF1C	TRUE	FALSE
chr5	180114445	C	A	ENST00000361132	ENSG00000146090	RASGEF1C	TRUE	FALSE
chr5	180114445	C	G	ENST00000361132	ENSG00000146090	RASGEF1C	TRUE	FALSE
chr5	180114445	C	T	ENST00000361132	ENSG00000146090	RASGEF1C	TRUE	FALSE
chr5	180114448	C	A	ENST00000361132	ENSG00000146090	RASGEF1C	TRUE	TRUE
chr5	180114463	C	A	ENST00000361132	ENSG00000146090	RASGEF1C	TRUE	TRUE
chr5	180114482	G	T	ENST00000361132	ENSG00000146090	RASGEF1C	TRUE	TRUE
chr5	180114490	C	A	ENST00000361132	ENSG00000146090	RASGEF1C	TRUE	TRUE
chr5	180114500	G	C	ENST00000361132	ENSG00000146090	RASGEF1C	TRUE	TRUE
chr5	180114500	G	T	ENST00000361132	ENSG00000146090	RASGEF1C	TRUE	TRUE
chr5	180114511	T	A	ENST00000361132	ENSG00000146090	RASGEF1C	TRUE	TRUE
chr5	180114542	C	A	ENST00000361132	ENSG00000146090	RASGEF1C	TRUE	FALSE
chr5	180114542	C	G	ENST00000361132	ENSG00000146090	RASGEF1C	TRUE	FALSE
chr5	180114542	C	T	ENST00000361132	ENSG00000146090	RASGEF1C	TRUE	FALSE
chr5	180114543	T	A	ENST00000361132	ENSG00000146090	RASGEF1C	TRUE	FALSE
chr5	180114543	T	C	ENST00000361132	ENSG00000146090	RASGEF1C	TRUE	FALSE
chr5	180114543	T	G	ENST00000361132	ENSG00000146090	RASGEF1C	TRUE	FALSE
chr5	180118607	A	C	ENST00000361132	ENSG00000146090	RASGEF1C	TRUE	FALSE
chr5	180118607	A	G	ENST00000361132	ENSG00000146090	RASGEF1C	FALSE	FALSE
chr5	180118607	A	T	ENST00000361132	ENSG00000146090	RASGEF1C	TRUE	FALSE
chr5	180118608	C	A	ENST00000361132	ENSG00000146090	RASGEF1C	TRUE	FALSE
chr5	180118608	C	G	ENST00000361132	ENSG00000146090	RASGEF1C	TRUE	FALSE
chr5	180118608	C	T	ENST00000361132	ENSG00000146090	RASGEF1C	TRUE	FALSE
chr5	180118611	T	A	ENST00000361132	ENSG00000146090	RASGEF1C	TRUE	TRUE
chr5	180118614	C	A	ENST00000361132	ENSG00000146090	RASGEF1C	TRUE	TRUE
chr5	180118617	G	A	ENST00000361132	ENSG00000146090	RASGEF1C	TRUE	TRUE
chr5	180118669	G	C	ENST00000361132	ENSG00000146090	RASGEF1C	TRUE	TRUE
chr5	180118669	G	T	ENST00000361132	ENSG00000146090	RASGEF1C	TRUE	TRUE
chr5	180118675	G	T	ENST00000361132	ENSG00000146090	RASGEF1C	TRUE	TRUE
chr5	180118701	G	A	ENST00000361132	ENSG00000146090	RASGEF1C	TRUE	TRUE
chr5	180118705	C	A	ENST00000361132	ENSG00000146090	RASGEF1C	TRUE	FALSE
chr5	180118705	C	G	ENST00000361132	ENSG00000146090	RASGEF1C	TRUE	FALSE
chr5	180118705	C	T	ENST00000361132	ENSG00000146090	RASGEF1C	TRUE	FALSE
chr5	180118706	T	A	ENST00000361132	ENSG00000146090	RASGEF1C	TRUE	FALSE
chr5	180118706	T	C	ENST00000361132	ENSG00000146090	RASGEF1C	TRUE	FALSE
chr5	180118706	T	G	ENST00000361132	ENSG00000146090	RASGEF1C	TRUE	FALSE
chr5	180118785	A	C	ENST00000361132	ENSG00000146090	RASGEF1C	TRUE	FALSE
chr5	180118785	A	G	ENST00000361132	ENSG00000146090	RASGEF1C	TRUE	FALSE
chr5	180118785	A	T	ENST00000361132	ENSG00000146090	RASGEF1C	TRUE	FALSE
chr5	180118786	C	A	ENST00000361132	ENSG00000146090	RASGEF1C	TRUE	FALSE
chr5	180118786	C	G	ENST00000361132	ENSG00000146090	RASGEF1C	TRUE	FALSE
chr5	180118786	C	T	ENST00000361132	ENSG00000146090	RASGEF1C	TRUE	FALSE
chr5	180118789	C	A	ENST00000361132	ENSG00000146090	RASGEF1C	TRUE	TRUE
chr5	180118804	T	A	ENST00000361132	ENSG00000146090	RASGEF1C	TRUE	TRUE
chr5	180118819	T	A	ENST00000361132	ENSG00000146090	RASGEF1C	TRUE	TRUE
chr5	180118823	C	T	ENST00000361132	ENSG00000146090	RASGEF1C	TRUE	TRUE
chr5	180118824	C	T	ENST00000361132	ENSG00000146090	RASGEF1C	TRUE	TRUE
chr5	180118831	T	A	ENST00000361132	ENSG00000146090	RASGEF1C	TRUE	TRUE
chr5	180118834	T	A	ENST00000361132	ENSG00000146090	RASGEF1C	TRUE	TRUE
chr5	180118867	C	A	ENST00000361132	ENSG00000146090	RASGEF1C	TRUE	FALSE
chr5	180118867	C	G	ENST00000361132	ENSG00000146090	RASGEF1C	TRUE	FALSE
chr5	180118867	C	T	ENST00000361132	ENSG00000146090	RASGEF1C	TRUE	FALSE
chr5	180118868	T	A	ENST00000361132	ENSG00000146090	RASGEF1C	TRUE	FALSE
chr5	180118868	T	C	ENST00000361132	ENSG00000146090	RASGEF1C	TRUE	FALSE
chr5	180118868	T	G	ENST00000361132	ENSG00000146090	RASGEF1C	TRUE	FALSE
chr5	180119344	A	C	ENST00000361132	ENSG00000146090	RASGEF1C	TRUE	FALSE
chr5	180119344	A	G	ENST00000361132	ENSG00000146090	RASGEF1C	TRUE	FALSE
chr5	180119344	A	T	ENST00000361132	ENSG00000146090	RASGEF1C	TRUE	FALSE
chr5	180119345	C	A	ENST00000361132	ENSG00000146090	RASGEF1C	TRUE	FALSE
chr5	180119345	C	G	ENST00000361132	ENSG00000146090	RASGEF1C	TRUE	FALSE
chr5	180119345	C	T	ENST00000361132	ENSG00000146090	RASGEF1C	TRUE	FALSE
chr5	180119386	G	T	ENST00000361132	ENSG00000146090	RASGEF1C	TRUE	TRUE
chr5	180119391	C	A	ENST00000361132	ENSG00000146090	RASGEF1C	TRUE	TRUE
chr5	180119415	C	A	ENST00000361132	ENSG00000146090	RASGEF1C	TRUE	TRUE
chr5	180119424	G	A	ENST00000361132	ENSG00000146090	RASGEF1C	TRUE	TRUE
chr5	180119433	G	A	ENST00000361132	ENSG00000146090	RASGEF1C	TRUE	TRUE
chr5	180119436	T	A	ENST00000361132	ENSG00000146090	RASGEF1C	TRUE	TRUE
chr5	180119439	T	A	ENST00000361132	ENSG00000146090	RASGEF1C	TRUE	TRUE
chr5	180119442	T	A	ENST00000361132	ENSG00000146090	RASGEF1C	TRUE	TRUE
chr5	180119449	C	A	ENST00000361132	ENSG00000146090	RASGEF1C	TRUE	FALSE
chr5	180119449	C	G	ENST00000361132	ENSG00000146090	RASGEF1C	TRUE	FALSE
chr5	180119449	C	T	ENST00000361132	ENSG00000146090	RASGEF1C	TRUE	FALSE
chr5	180119450	T	A	ENST00000361132	ENSG00000146090	RASGEF1C	TRUE	FALSE
chr5	180119450	T	C	ENST00000361132	ENSG00000146090	RASGEF1C	TRUE	FALSE
chr5	180119450	T	G	ENST00000361132	ENSG00000146090	RASGEF1C	TRUE	FALSE
chr5	180121058	A	C	ENST00000361132	ENSG00000146090	RASGEF1C	TRUE	FALSE
chr5	180121058	A	G	ENST00000361132	ENSG00000146090	RASGEF1C	TRUE	FALSE
chr5	180121058	A	T	ENST00000361132	ENSG00000146090	RASGEF1C	TRUE	FALSE
chr5	180121059	C	A	ENST00000361132	ENSG00000146090	RASGEF1C	TRUE	FALSE
chr5	180121059	C	G	ENST00000361132	ENSG00000146090	RASGEF1C	TRUE	FALSE
chr5	180121059	C	T	ENST00000361132	ENSG00000146090	RASGEF1C	TRUE	FALSE
chr5	180121063	G	T	ENST00000361132	ENSG00000146090	RASGEF1C	TRUE	TRUE
chr5	180121071	C	A	ENST00000361132	ENSG00000146090	RASGEF1C	TRUE	TRUE
chr5	180121084	G	C	ENST00000361132	ENSG00000146090	RASGEF1C	TRUE	TRUE
chr5	180121084	G	T	ENST00000361132	ENSG00000146090	RASGEF1C	TRUE	TRUE
chr5	180121087	G	T	ENST00000361132	ENSG00000146090	RASGEF1C	TRUE	TRUE
chr5	180121102	C	T	ENST00000361132	ENSG00000146090	RASGEF1C	TRUE	TRUE
chr5	180121103	C	T	ENST00000361132	ENSG00000146090	RASGEF1C	TRUE	TRUE
chr5	180121107	T	A	ENST00000361132	ENSG00000146090	RASGEF1C	TRUE	TRUE
chr5	180121111	A	C	ENST00000361132	ENSG00000146090	RASGEF1C	TRUE	TRUE
chr5	180121111	A	T	ENST00000361132	ENSG00000146090	RASGEF1C	TRUE	TRUE
chr5	180121119	C	A	ENST00000361132	ENSG00000146090	RASGEF1C	TRUE	TRUE
chr5	180121134	T	A	ENST00000361132	ENSG00000146090	RASGEF1C	TRUE	TRUE
chr5	180121144	G	T	ENST00000361132	ENSG00000146090	RASGEF1C	TRUE	TRUE
chr5	180121150	C	A	ENST00000361132	ENSG00000146090	RASGEF1C	TRUE	FALSE
chr5	180121150	C	G	ENST00000361132	ENSG00000146090	RASGEF1C	TRUE	FALSE
chr5	180121150	C	T	ENST00000361132	ENSG00000146090	RASGEF1C	TRUE	FALSE
chr5	180121151	T	A	ENST00000361132	ENSG00000146090	RASGEF1C	TRUE	FALSE
chr5	180121151	T	C	ENST00000361132	ENSG00000146090	RASGEF1C	TRUE	FALSE
chr5	180121151	T	G	ENST00000361132	ENSG00000146090	RASGEF1C	TRUE	FALSE
chr5	180127607	A	C	ENST00000361132	ENSG00000146090	RASGEF1C	TRUE	FALSE
chr5	180127607	A	G	ENST00000361132	ENSG00000146090	RASGEF1C	TRUE	FALSE
chr5	180127607	A	T	ENST00000361132	ENSG00000146090	RASGEF1C	TRUE	FALSE
chr5	180127608	C	A	ENST00000361132	ENSG00000146090	RASGEF1C	TRUE	FALSE
chr5	180127608	C	G	ENST00000361132	ENSG00000146090	RASGEF1C	TRUE	FALSE
chr5	180127608	C	T	ENST00000361132	ENSG00000146090	RASGEF1C	TRUE	FALSE
chr5	180127611	T	A	ENST00000361132	ENSG00000146090	RASGEF1C	TRUE	TRUE
chr5	180127632	T	A	ENST00000361132	ENSG00000146090	RASGEF1C	TRUE	TRUE
chr5	180127647	G	A	ENST00000361132	ENSG00000146090	RASGEF1C	TRUE	TRUE
chr5	180127656	C	A	ENST00000361132	ENSG00000146090	RASGEF1C	TRUE	TRUE
chr5	180127659	C	A	ENST00000361132	ENSG00000146090	RASGEF1C	TRUE	TRUE
chr5	180127683	C	A	ENST00000361132	ENSG00000146090	RASGEF1C	TRUE	TRUE
chr5	180127684	C	A	ENST00000361132	ENSG00000146090	RASGEF1C	TRUE	FALSE
chr5	180127684	C	G	ENST00000361132	ENSG00000146090	RASGEF1C	TRUE	FALSE
chr5	180127684	C	T	ENST00000361132	ENSG00000146090	RASGEF1C	TRUE	FALSE
chr5	180127685	T	A	ENST00000361132	ENSG00000146090	RASGEF1C	TRUE	FALSE
chr5	180127685	T	C	ENST00000361132	ENSG00000146090	RASGEF1C	TRUE	FALSE
chr5	180127685	T	G	ENST00000361132	ENSG00000146090	RASGEF1C	TRUE	FALSE
chr5	180128408	A	C	ENST00000361132	ENSG00000146090	RASGEF1C	TRUE	FALSE
chr5	180128408	A	G	ENST00000361132	ENSG00000146090	RASGEF1C	TRUE	FALSE
chr5	180128408	A	T	ENST00000361132	ENSG00000146090	RASGEF1C	TRUE	FALSE
chr5	180128409	C	A	ENST00000361132	ENSG00000146090	RASGEF1C	TRUE	FALSE
chr5	180128409	C	G	ENST00000361132	ENSG00000146090	RASGEF1C	TRUE	FALSE
chr5	180128409	C	T	ENST00000361132	ENSG00000146090	RASGEF1C	TRUE	FALSE
chr5	180128415	C	A	ENST00000361132	ENSG00000146090	RASGEF1C	TRUE	TRUE
chr5	180128430	G	A	ENST00000361132	ENSG00000146090	RASGEF1C	TRUE	TRUE
chr5	180128433	G	A	ENST00000361132	ENSG00000146090	RASGEF1C	TRUE	TRUE
chr5	180128443	G	C	ENST00000361132	ENSG00000146090	RASGEF1C	TRUE	TRUE
chr5	180128443	G	T	ENST00000361132	ENSG00000146090	RASGEF1C	TRUE	TRUE
chr5	180128455	G	T	ENST00000361132	ENSG00000146090	RASGEF1C	TRUE	TRUE
chr5	180128472	C	A	ENST00000361132	ENSG00000146090	RASGEF1C	TRUE	TRUE
chr5	180128496	T	A	ENST00000361132	ENSG00000146090	RASGEF1C	TRUE	TRUE
chr5	180128503	G	C	ENST00000361132	ENSG00000146090	RASGEF1C	TRUE	TRUE
chr5	180128503	G	T	ENST00000361132	ENSG00000146090	RASGEF1C	TRUE	TRUE
chr5	180128517	T	A	ENST00000361132	ENSG00000146090	RASGEF1C	TRUE	TRUE
chr5	180128538	C	A	ENST00000361132	ENSG00000146090	RASGEF1C	TRUE	TRUE
chr5	180128547	G	A	ENST00000361132	ENSG00000146090	RASGEF1C	TRUE	TRUE
chr5	180128565	T	A	ENST00000361132	ENSG00000146090	RASGEF1C	TRUE	TRUE
chr5	180128568	G	A	ENST00000361132	ENSG00000146090	RASGEF1C	TRUE	TRUE
chr5	180128580	G	A	ENST00000361132	ENSG00000146090	RASGEF1C	TRUE	TRUE
chr5	180128589	G	A	ENST00000361132	ENSG00000146090	RASGEF1C	TRUE	TRUE
chr5	180128601	T	A	ENST00000361132	ENSG00000146090	RASGEF1C	TRUE	TRUE
chr5	180128605	G	C	ENST00000361132	ENSG00000146090	RASGEF1C	TRUE	TRUE
chr5	180128605	G	T	ENST00000361132	ENSG00000146090	RASGEF1C	TRUE	TRUE
chr5	180128611	C	A	ENST00000361132	ENSG00000146090	RASGEF1C	TRUE	FALSE
chr5	180128611	C	G	ENST00000361132	ENSG00000146090	RASGEF1C	TRUE	FALSE
chr5	180128611	C	T	ENST00000361132	ENSG00000146090	RASGEF1C	TRUE	FALSE
chr5	180128612	T	A	ENST00000361132	ENSG00000146090	RASGEF1C	TRUE	FALSE
chr5	180128612	T	C	ENST00000361132	ENSG00000146090	RASGEF1C	TRUE	FALSE
chr5	180128612	T	G	ENST00000361132	ENSG00000146090	RASGEF1C	TRUE	FALSE
chr5	180136376	A	C	ENST00000361132	ENSG00000146090	RASGEF1C	TRUE	FALSE
chr5	180136376	A	G	ENST00000361132	ENSG00000146090	RASGEF1C	TRUE	FALSE
chr5	180136376	A	T	ENST00000361132	ENSG00000146090	RASGEF1C	TRUE	FALSE
chr5	180136377	C	A	ENST00000361132	ENSG00000146090	RASGEF1C	TRUE	FALSE
chr5	180136377	C	G	ENST00000361132	ENSG00000146090	RASGEF1C	TRUE	FALSE
chr5	180136377	C	T	ENST00000361132	ENSG00000146090	RASGEF1C	TRUE	FALSE
chr5	180136380	C	A	ENST00000361132	ENSG00000146090	RASGEF1C	TRUE	TRUE
chr5	180136384	A	T	ENST00000361132	ENSG00000146090	RASGEF1C	TRUE	TRUE
chr5	180136413	T	A	ENST00000361132	ENSG00000146090	RASGEF1C	TRUE	TRUE
chr5	180136430	G	T	ENST00000361132	ENSG00000146090	RASGEF1C	TRUE	TRUE
chr5	180136434	C	A	ENST00000361132	ENSG00000146090	RASGEF1C	TRUE	TRUE
chr5	180136437	C	A	ENST00000361132	ENSG00000146090	RASGEF1C	TRUE	TRUE
chr5	180136440	G	A	ENST00000361132	ENSG00000146090	RASGEF1C	TRUE	TRUE
chr5	180136461	C	A	ENST00000361132	ENSG00000146090	RASGEF1C	TRUE	TRUE
chr5	180136465	C	T	ENST00000361132	ENSG00000146090	RASGEF1C	TRUE	TRUE
chr5	180136466	C	T	ENST00000361132	ENSG00000146090	RASGEF1C	TRUE	TRUE
chr5	180136470	C	A	ENST00000361132	ENSG00000146090	RASGEF1C	TRUE	TRUE
chr5	180136475	A	T	ENST00000361132	ENSG00000146090	RASGEF1C	TRUE	TRUE
chr5	180136482	G	A	ENST00000361132	ENSG00000146090	RASGEF1C	TRUE	TRUE
chr5	180136491	T	A	ENST00000361132	ENSG00000146090	RASGEF1C	TRUE	TRUE
chr5	180136503	T	A	ENST00000361132	ENSG00000146090	RASGEF1C	TRUE	TRUE
chr5	180136516	C	A	ENST00000361132	ENSG00000146090	RASGEF1C	TRUE	FALSE
chr5	180136516	C	G	ENST00000361132	ENSG00000146090	RASGEF1C	TRUE	FALSE
chr5	180136516	C	T	ENST00000361132	ENSG00000146090	RASGEF1C	TRUE	FALSE
chr5	180136517	T	A	ENST00000361132	ENSG00000146090	RASGEF1C	TRUE	FALSE
chr5	180136517	T	C	ENST00000361132	ENSG00000146090	RASGEF1C	TRUE	FALSE
chr5	180136517	T	G	ENST00000361132	ENSG00000146090	RASGEF1C	TRUE	FALSE
chr5	180137588	A	C	ENST00000361132	ENSG00000146090	RASGEF1C	TRUE	FALSE
chr5	180137588	A	G	ENST00000361132	ENSG00000146090	RASGEF1C	FALSE	FALSE
chr5	180137588	A	T	ENST00000361132	ENSG00000146090	RASGEF1C	TRUE	FALSE
chr5	180137589	C	A	ENST00000361132	ENSG00000146090	RASGEF1C	TRUE	FALSE
chr5	180137589	C	G	ENST00000361132	ENSG00000146090	RASGEF1C	TRUE	FALSE
chr5	180137589	C	T	ENST00000361132	ENSG00000146090	RASGEF1C	TRUE	FALSE
chr5	180137592	T	A	ENST00000361132	ENSG00000146090	RASGEF1C	TRUE	TRUE
chr5	180137607	T	A	ENST00000361132	ENSG00000146090	RASGEF1C	TRUE	TRUE
chr5	180137616	G	A	ENST00000361132	ENSG00000146090	RASGEF1C	TRUE	TRUE
chr5	180137619	G	A	ENST00000361132	ENSG00000146090	RASGEF1C	TRUE	TRUE
chr5	180137622	G	A	ENST00000361132	ENSG00000146090	RASGEF1C	TRUE	TRUE
chr5	180137625	C	A	ENST00000361132	ENSG00000146090	RASGEF1C	TRUE	TRUE
chr5	180137629	G	T	ENST00000361132	ENSG00000146090	RASGEF1C	TRUE	TRUE
chr5	180137638	G	T	ENST00000361132	ENSG00000146090	RASGEF1C	TRUE	TRUE
chr5	180137658	C	A	ENST00000361132	ENSG00000146090	RASGEF1C	TRUE	TRUE
chr5	180137667	C	A	ENST00000361132	ENSG00000146090	RASGEF1C	TRUE	TRUE
chr5	180137704	G	C	ENST00000361132	ENSG00000146090	RASGEF1C	TRUE	TRUE
chr5	180137704	G	T	ENST00000361132	ENSG00000146090	RASGEF1C	TRUE	TRUE
chr5	180137712	T	A	ENST00000361132	ENSG00000146090	RASGEF1C	TRUE	TRUE
chr5	180137713	C	A	ENST00000361132	ENSG00000146090	RASGEF1C	TRUE	FALSE
chr5	180137713	C	G	ENST00000361132	ENSG00000146090	RASGEF1C	TRUE	FALSE
chr5	180137713	C	T	ENST00000361132	ENSG00000146090	RASGEF1C	TRUE	FALSE
chr5	180137714	T	A	ENST00000361132	ENSG00000146090	RASGEF1C	TRUE	FALSE
chr5	180137714	T	C	ENST00000361132	ENSG00000146090	RASGEF1C	TRUE	FALSE
chr5	180137714	T	G	ENST00000361132	ENSG00000146090	RASGEF1C	TRUE	FALSE
chr5	180137874	A	C	ENST00000361132	ENSG00000146090	RASGEF1C	TRUE	FALSE
chr5	180137874	A	G	ENST00000361132	ENSG00000146090	RASGEF1C	TRUE	FALSE
chr5	180137874	A	T	ENST00000361132	ENSG00000146090	RASGEF1C	TRUE	FALSE
chr5	180137875	C	A	ENST00000361132	ENSG00000146090	RASGEF1C	TRUE	FALSE
chr5	180137875	C	G	ENST00000361132	ENSG00000146090	RASGEF1C	TRUE	FALSE
chr5	180137875	C	T	ENST00000361132	ENSG00000146090	RASGEF1C	TRUE	FALSE
chr5	180137878	C	A	ENST00000361132	ENSG00000146090	RASGEF1C	TRUE	TRUE
chr5	180137882	G	C	ENST00000361132	ENSG00000146090	RASGEF1C	TRUE	TRUE
chr5	180137882	G	T	ENST00000361132	ENSG00000146090	RASGEF1C	TRUE	TRUE
chr5	180137885	G	C	ENST00000361132	ENSG00000146090	RASGEF1C	TRUE	TRUE
chr5	180137885	G	T	ENST00000361132	ENSG00000146090	RASGEF1C	TRUE	TRUE
chr5	180137911	G	A	ENST00000361132	ENSG00000146090	RASGEF1C	TRUE	TRUE
chr5	180137923	C	A	ENST00000361132	ENSG00000146090	RASGEF1C	TRUE	TRUE
chr5	180137934	G	C	ENST00000361132	ENSG00000146090	RASGEF1C	TRUE	TRUE
chr5	180137934	G	T	ENST00000361132	ENSG00000146090	RASGEF1C	TRUE	TRUE
chr5	180137947	C	A	ENST00000361132	ENSG00000146090	RASGEF1C	TRUE	TRUE
chr5	180137962	G	A	ENST00000361132	ENSG00000146090	RASGEF1C	TRUE	TRUE
chr5	180137971	G	A	ENST00000361132	ENSG00000146090	RASGEF1C	TRUE	TRUE
chr5	180137974	C	A	ENST00000361132	ENSG00000146090	RASGEF1C	TRUE	TRUE
chr5	180137989	C	A	ENST00000361132	ENSG00000146090	RASGEF1C	TRUE	FALSE
chr5	180138046	G	A	ENST00000361132	ENSG00000146090	RASGEF1C	FALSE	FALSE
chr5	180138059	C	A	ENST00000361132	ENSG00000146090	RASGEF1C	TRUE	FALSE
chr5	180138059	C	G	ENST00000361132	ENSG00000146090	RASGEF1C	TRUE	FALSE
chr5	180138059	C	T	ENST00000361132	ENSG00000146090	RASGEF1C	TRUE	FALSE
chr5	180138060	T	A	ENST00000361132	ENSG00000146090	RASGEF1C	TRUE	FALSE
chr5	180138060	T	C	ENST00000361132	ENSG00000146090	RASGEF1C	TRUE	FALSE
chr5	180138060	T	G	ENST00000361132	ENSG00000146090	RASGEF1C	TRUE	FALSE
chr5	180209026	A	C	ENST00000361132	ENSG00000146090	RASGEF1C	TRUE	FALSE
chr5	180209026	A	G	ENST00000361132	ENSG00000146090	RASGEF1C	TRUE	FALSE
chr5	180209026	A	T	ENST00000361132	ENSG00000146090	RASGEF1C	TRUE	FALSE
chr5	180209027	C	A	ENST00000361132	ENSG00000146090	RASGEF1C	TRUE	FALSE
chr5	180209027	C	G	ENST00000361132	ENSG00000146090	RASGEF1C	TRUE	FALSE
chr5	180209027	C	T	ENST00000361132	ENSG00000146090	RASGEF1C	TRUE	FALSE
chr5	180236389	G	A	ENST00000452135	ENSG00000050748	MAPK9	FALSE	FALSE
chr5	180236390	A	T	ENST00000452135	ENSG00000050748	MAPK9	FALSE	FALSE
chr5	180236398	C	A	ENST00000452135	ENSG00000050748	MAPK9	FALSE	FALSE
chr5	180236407	C	A	ENST00000452135	ENSG00000050748	MAPK9	FALSE	FALSE
chr5	180236412	G	T	ENST00000452135	ENSG00000050748	MAPK9	FALSE	FALSE
chr5	180236439	G	C	ENST00000452135	ENSG00000050748	MAPK9	FALSE	FALSE
chr5	180236439	G	T	ENST00000452135	ENSG00000050748	MAPK9	FALSE	FALSE
chr5	180236452	G	A	ENST00000452135	ENSG00000050748	MAPK9	FALSE	FALSE
chr5	180236455	C	A	ENST00000452135	ENSG00000050748	MAPK9	FALSE	FALSE
chr5	180236469	G	C	ENST00000452135	ENSG00000050748	MAPK9	FALSE	FALSE
chr5	180236469	G	T	ENST00000452135	ENSG00000050748	MAPK9	FALSE	FALSE
chr5	180236484	G	T	ENST00000452135	ENSG00000050748	MAPK9	FALSE	FALSE
chr5	180236487	G	C	ENST00000452135	ENSG00000050748	MAPK9	FALSE	FALSE
chr5	180236487	G	T	ENST00000452135	ENSG00000050748	MAPK9	FALSE	FALSE
chr5	180236494	G	A	ENST00000452135	ENSG00000050748	MAPK9	FALSE	FALSE
chr5	180236527	C	A	ENST00000452135	ENSG00000050748	MAPK9	FALSE	FALSE
chr5	180236527	C	G	ENST00000452135	ENSG00000050748	MAPK9	FALSE	FALSE
chr5	180236527	C	T	ENST00000452135	ENSG00000050748	MAPK9	FALSE	FALSE
chr5	180236528	T	A	ENST00000452135	ENSG00000050748	MAPK9	FALSE	FALSE
chr5	180236528	T	C	ENST00000452135	ENSG00000050748	MAPK9	FALSE	FALSE
chr5	180236528	T	G	ENST00000452135	ENSG00000050748	MAPK9	FALSE	FALSE
chr5	180238330	A	C	ENST00000452135	ENSG00000050748	MAPK9	TRUE	FALSE
chr5	180238330	A	G	ENST00000452135	ENSG00000050748	MAPK9	TRUE	FALSE
chr5	180238330	A	T	ENST00000452135	ENSG00000050748	MAPK9	TRUE	FALSE
chr5	180238331	C	A	ENST00000452135	ENSG00000050748	MAPK9	TRUE	FALSE
chr5	180238331	C	G	ENST00000452135	ENSG00000050748	MAPK9	TRUE	FALSE
chr5	180238331	C	T	ENST00000452135	ENSG00000050748	MAPK9	TRUE	FALSE
chr5	180238334	G	C	ENST00000452135	ENSG00000050748	MAPK9	FALSE	FALSE
chr5	180238334	G	T	ENST00000452135	ENSG00000050748	MAPK9	FALSE	FALSE
chr5	180238341	G	A	ENST00000452135	ENSG00000050748	MAPK9	FALSE	FALSE
chr5	180238347	T	A	ENST00000452135	ENSG00000050748	MAPK9	FALSE	FALSE
chr5	180238362	T	A	ENST00000452135	ENSG00000050748	MAPK9	FALSE	FALSE
chr5	180238368	T	A	ENST00000452135	ENSG00000050748	MAPK9	FALSE	FALSE
chr5	180238371	C	A	ENST00000452135	ENSG00000050748	MAPK9	FALSE	FALSE
chr5	180238374	C	A	ENST00000452135	ENSG00000050748	MAPK9	FALSE	FALSE
chr5	180238375	C	T	ENST00000452135	ENSG00000050748	MAPK9	FALSE	FALSE
chr5	180238376	C	T	ENST00000452135	ENSG00000050748	MAPK9	FALSE	FALSE
chr5	180238389	C	A	ENST00000452135	ENSG00000050748	MAPK9	TRUE	TRUE
chr5	180238392	T	A	ENST00000452135	ENSG00000050748	MAPK9	TRUE	TRUE
chr5	180238393	G	C	ENST00000452135	ENSG00000050748	MAPK9	TRUE	TRUE
chr5	180238393	G	T	ENST00000452135	ENSG00000050748	MAPK9	TRUE	TRUE
chr5	180238404	C	A	ENST00000452135	ENSG00000050748	MAPK9	TRUE	FALSE
chr5	180238404	C	G	ENST00000452135	ENSG00000050748	MAPK9	TRUE	FALSE
chr5	180238404	C	T	ENST00000452135	ENSG00000050748	MAPK9	TRUE	FALSE
chr5	180238405	T	A	ENST00000452135	ENSG00000050748	MAPK9	TRUE	FALSE
chr5	180238405	T	C	ENST00000452135	ENSG00000050748	MAPK9	TRUE	FALSE
chr5	180238405	T	G	ENST00000452135	ENSG00000050748	MAPK9	TRUE	FALSE
chr5	180239922	A	C	ENST00000452135	ENSG00000050748	MAPK9	TRUE	FALSE
chr5	180239922	A	G	ENST00000452135	ENSG00000050748	MAPK9	TRUE	FALSE
chr5	180239922	A	T	ENST00000452135	ENSG00000050748	MAPK9	TRUE	FALSE
chr5	180239923	C	A	ENST00000452135	ENSG00000050748	MAPK9	TRUE	FALSE
chr5	180239923	C	G	ENST00000452135	ENSG00000050748	MAPK9	TRUE	FALSE
chr5	180239923	C	T	ENST00000452135	ENSG00000050748	MAPK9	TRUE	FALSE
chr5	180239924	C	A	ENST00000452135	ENSG00000050748	MAPK9	TRUE	TRUE
chr5	180239927	T	A	ENST00000452135	ENSG00000050748	MAPK9	TRUE	TRUE
chr5	180239928	C	T	ENST00000452135	ENSG00000050748	MAPK9	TRUE	TRUE
chr5	180239929	C	T	ENST00000452135	ENSG00000050748	MAPK9	TRUE	TRUE
chr5	180239933	C	A	ENST00000452135	ENSG00000050748	MAPK9	TRUE	TRUE
chr5	180239936	C	A	ENST00000452135	ENSG00000050748	MAPK9	TRUE	TRUE
chr5	180239948	C	A	ENST00000452135	ENSG00000050748	MAPK9	TRUE	TRUE
chr5	180239951	T	A	ENST00000452135	ENSG00000050748	MAPK9	TRUE	TRUE
chr5	180239954	C	A	ENST00000452135	ENSG00000050748	MAPK9	TRUE	TRUE
chr5	180239957	C	A	ENST00000452135	ENSG00000050748	MAPK9	TRUE	TRUE
chr5	180239959	A	T	ENST00000452135	ENSG00000050748	MAPK9	TRUE	TRUE
chr5	180239963	G	A	ENST00000452135	ENSG00000050748	MAPK9	TRUE	TRUE
chr5	180239970	A	C	ENST00000452135	ENSG00000050748	MAPK9	TRUE	TRUE
chr5	180239970	A	T	ENST00000452135	ENSG00000050748	MAPK9	TRUE	TRUE
chr5	180239978	G	A	ENST00000452135	ENSG00000050748	MAPK9	TRUE	TRUE
chr5	180239988	C	A	ENST00000452135	ENSG00000050748	MAPK9	TRUE	FALSE
chr5	180239988	C	G	ENST00000452135	ENSG00000050748	MAPK9	TRUE	FALSE
chr5	180239988	C	T	ENST00000452135	ENSG00000050748	MAPK9	TRUE	FALSE
chr5	180239989	T	A	ENST00000452135	ENSG00000050748	MAPK9	TRUE	FALSE
chr5	180239989	T	C	ENST00000452135	ENSG00000050748	MAPK9	TRUE	FALSE
chr5	180239989	T	G	ENST00000452135	ENSG00000050748	MAPK9	TRUE	FALSE
chr5	180241029	A	C	ENST00000452135	ENSG00000050748	MAPK9	TRUE	TRUE
chr5	180241029	A	G	ENST00000452135	ENSG00000050748	MAPK9	TRUE	FALSE
chr5	180241029	A	T	ENST00000452135	ENSG00000050748	MAPK9	TRUE	TRUE
chr5	180241030	C	A	ENST00000452135	ENSG00000050748	MAPK9	TRUE	TRUE
chr5	180241030	C	G	ENST00000452135	ENSG00000050748	MAPK9	TRUE	TRUE
chr5	180241030	C	T	ENST00000452135	ENSG00000050748	MAPK9	TRUE	TRUE
chr5	180241036	C	A	ENST00000452135	ENSG00000050748	MAPK9	TRUE	TRUE
chr5	180241042	C	A	ENST00000452135	ENSG00000050748	MAPK9	TRUE	TRUE
chr5	180241052	A	C	ENST00000452135	ENSG00000050748	MAPK9	TRUE	TRUE
chr5	180241052	A	T	ENST00000452135	ENSG00000050748	MAPK9	TRUE	TRUE
chr5	180241055	C	T	ENST00000452135	ENSG00000050748	MAPK9	TRUE	TRUE
chr5	180241056	C	T	ENST00000452135	ENSG00000050748	MAPK9	TRUE	TRUE
chr5	180241067	G	C	ENST00000452135	ENSG00000050748	MAPK9	TRUE	TRUE
chr5	180241067	G	T	ENST00000452135	ENSG00000050748	MAPK9	TRUE	TRUE
chr5	180241087	C	A	ENST00000452135	ENSG00000050748	MAPK9	TRUE	TRUE
chr5	180241105	T	A	ENST00000452135	ENSG00000050748	MAPK9	TRUE	TRUE
chr5	180241122	A	C	ENST00000452135	ENSG00000050748	MAPK9	TRUE	TRUE
chr5	180241122	A	T	ENST00000452135	ENSG00000050748	MAPK9	TRUE	TRUE
chr5	180241129	T	A	ENST00000452135	ENSG00000050748	MAPK9	TRUE	TRUE
chr5	180241131	G	C	ENST00000452135	ENSG00000050748	MAPK9	TRUE	TRUE
chr5	180241131	G	T	ENST00000452135	ENSG00000050748	MAPK9	TRUE	TRUE
chr5	180241134	A	C	ENST00000452135	ENSG00000050748	MAPK9	TRUE	TRUE
chr5	180241134	A	T	ENST00000452135	ENSG00000050748	MAPK9	TRUE	TRUE
chr5	180241144	T	A	ENST00000452135	ENSG00000050748	MAPK9	TRUE	TRUE
chr5	180241150	G	A	ENST00000452135	ENSG00000050748	MAPK9	TRUE	TRUE
chr5	180241156	C	A	ENST00000452135	ENSG00000050748	MAPK9	TRUE	FALSE
chr5	180241156	C	G	ENST00000452135	ENSG00000050748	MAPK9	TRUE	FALSE
chr5	180241156	C	T	ENST00000452135	ENSG00000050748	MAPK9	TRUE	FALSE
chr5	180241157	T	A	ENST00000452135	ENSG00000050748	MAPK9	TRUE	FALSE
chr5	180241157	T	C	ENST00000452135	ENSG00000050748	MAPK9	TRUE	FALSE
chr5	180241157	T	G	ENST00000452135	ENSG00000050748	MAPK9	TRUE	FALSE
chr5	180242571	A	C	ENST00000452135	ENSG00000050748	MAPK9	TRUE	FALSE
chr5	180242571	A	G	ENST00000452135	ENSG00000050748	MAPK9	TRUE	FALSE
chr5	180242571	A	T	ENST00000452135	ENSG00000050748	MAPK9	TRUE	FALSE
chr5	180242572	C	A	ENST00000452135	ENSG00000050748	MAPK9	TRUE	FALSE
chr5	180242572	C	G	ENST00000452135	ENSG00000050748	MAPK9	TRUE	FALSE
chr5	180242572	C	T	ENST00000452135	ENSG00000050748	MAPK9	TRUE	FALSE
chr5	180242576	T	A	ENST00000452135	ENSG00000050748	MAPK9	TRUE	TRUE
chr5	180242582	T	A	ENST00000452135	ENSG00000050748	MAPK9	TRUE	TRUE
chr5	180242588	G	A	ENST00000452135	ENSG00000050748	MAPK9	TRUE	TRUE
chr5	180242591	C	A	ENST00000452135	ENSG00000050748	MAPK9	TRUE	TRUE
chr5	180242597	C	A	ENST00000452135	ENSG00000050748	MAPK9	TRUE	TRUE
chr5	180242599	G	C	ENST00000452135	ENSG00000050748	MAPK9	TRUE	TRUE
chr5	180242599	G	T	ENST00000452135	ENSG00000050748	MAPK9	TRUE	TRUE
chr5	180242610	C	T	ENST00000452135	ENSG00000050748	MAPK9	TRUE	TRUE
chr5	180242611	C	T	ENST00000452135	ENSG00000050748	MAPK9	TRUE	TRUE
chr5	180242627	C	A	ENST00000452135	ENSG00000050748	MAPK9	TRUE	TRUE
chr5	180242630	C	A	ENST00000452135	ENSG00000050748	MAPK9	TRUE	TRUE
chr5	180242636	T	A	ENST00000452135	ENSG00000050748	MAPK9	TRUE	TRUE
chr5	180242642	C	A	ENST00000452135	ENSG00000050748	MAPK9	TRUE	TRUE
chr5	180242646	A	C	ENST00000452135	ENSG00000050748	MAPK9	TRUE	TRUE
chr5	180242646	A	T	ENST00000452135	ENSG00000050748	MAPK9	TRUE	TRUE
chr5	180242651	T	A	ENST00000452135	ENSG00000050748	MAPK9	TRUE	TRUE
chr5	180242657	T	A	ENST00000452135	ENSG00000050748	MAPK9	TRUE	TRUE
chr5	180242663	C	A	ENST00000452135	ENSG00000050748	MAPK9	TRUE	TRUE
chr5	180242667	A	C	ENST00000452135	ENSG00000050748	MAPK9	TRUE	TRUE
chr5	180242667	A	T	ENST00000452135	ENSG00000050748	MAPK9	TRUE	TRUE
chr5	180242687	G	A	ENST00000452135	ENSG00000050748	MAPK9	TRUE	TRUE
chr5	180242693	T	A	ENST00000452135	ENSG00000050748	MAPK9	TRUE	TRUE
chr5	180242696	T	A	ENST00000452135	ENSG00000050748	MAPK9	TRUE	TRUE
chr5	180242705	C	A	ENST00000452135	ENSG00000050748	MAPK9	TRUE	TRUE
chr5	180242710	G	C	ENST00000452135	ENSG00000050748	MAPK9	TRUE	TRUE
chr5	180242710	G	T	ENST00000452135	ENSG00000050748	MAPK9	TRUE	TRUE
chr5	180242720	C	A	ENST00000452135	ENSG00000050748	MAPK9	TRUE	TRUE
chr5	180242726	G	A	ENST00000452135	ENSG00000050748	MAPK9	TRUE	TRUE
chr5	180242729	C	A	ENST00000452135	ENSG00000050748	MAPK9	TRUE	TRUE
chr5	180242738	T	A	ENST00000452135	ENSG00000050748	MAPK9	TRUE	TRUE
chr5	180242742	C	T	ENST00000452135	ENSG00000050748	MAPK9	TRUE	TRUE
chr5	180242743	C	T	ENST00000452135	ENSG00000050748	MAPK9	TRUE	TRUE
chr5	180242747	G	A	ENST00000452135	ENSG00000050748	MAPK9	TRUE	TRUE
chr5	180242756	C	A	ENST00000452135	ENSG00000050748	MAPK9	FALSE	FALSE
chr5	180242756	C	G	ENST00000452135	ENSG00000050748	MAPK9	FALSE	FALSE
chr5	180242756	C	T	ENST00000452135	ENSG00000050748	MAPK9	FALSE	FALSE
chr5	180242757	T	A	ENST00000452135	ENSG00000050748	MAPK9	FALSE	FALSE
chr5	180242757	T	C	ENST00000452135	ENSG00000050748	MAPK9	FALSE	FALSE
chr5	180242757	T	G	ENST00000452135	ENSG00000050748	MAPK9	FALSE	FALSE
chr5	180247437	A	C	ENST00000452135	ENSG00000050748	MAPK9	FALSE	FALSE
chr5	180247437	A	G	ENST00000452135	ENSG00000050748	MAPK9	FALSE	FALSE
chr5	180247437	A	T	ENST00000452135	ENSG00000050748	MAPK9	FALSE	FALSE
chr5	180247438	C	A	ENST00000452135	ENSG00000050748	MAPK9	FALSE	FALSE
chr5	180247438	C	G	ENST00000452135	ENSG00000050748	MAPK9	FALSE	FALSE
chr5	180247438	C	T	ENST00000452135	ENSG00000050748	MAPK9	FALSE	FALSE
chr5	180247451	G	A	ENST00000452135	ENSG00000050748	MAPK9	TRUE	TRUE
chr5	180247461	A	T	ENST00000452135	ENSG00000050748	MAPK9	TRUE	TRUE
chr5	180247469	T	A	ENST00000452135	ENSG00000050748	MAPK9	TRUE	TRUE
chr5	180247478	C	A	ENST00000452135	ENSG00000050748	MAPK9	TRUE	TRUE
chr5	180247481	C	A	ENST00000452135	ENSG00000050748	MAPK9	TRUE	TRUE
chr5	180247488	G	T	ENST00000452135	ENSG00000050748	MAPK9	TRUE	TRUE
chr5	180247498	G	C	ENST00000452135	ENSG00000050748	MAPK9	TRUE	TRUE
chr5	180247498	G	T	ENST00000452135	ENSG00000050748	MAPK9	TRUE	TRUE
chr5	180247500	C	T	ENST00000452135	ENSG00000050748	MAPK9	TRUE	TRUE
chr5	180247501	C	T	ENST00000452135	ENSG00000050748	MAPK9	TRUE	TRUE
chr5	180247511	C	A	ENST00000452135	ENSG00000050748	MAPK9	FALSE	FALSE
chr5	180247511	C	G	ENST00000452135	ENSG00000050748	MAPK9	FALSE	FALSE
chr5	180247511	C	T	ENST00000452135	ENSG00000050748	MAPK9	FALSE	FALSE
chr5	180247512	T	A	ENST00000452135	ENSG00000050748	MAPK9	FALSE	FALSE
chr5	180247512	T	C	ENST00000452135	ENSG00000050748	MAPK9	FALSE	FALSE
chr5	180247512	T	G	ENST00000452135	ENSG00000050748	MAPK9	FALSE	FALSE
chr5	180248971	A	C	ENST00000452135	ENSG00000050748	MAPK9	TRUE	FALSE
chr5	180248971	A	G	ENST00000452135	ENSG00000050748	MAPK9	TRUE	FALSE
chr5	180248971	A	T	ENST00000452135	ENSG00000050748	MAPK9	TRUE	FALSE
chr5	180248972	C	A	ENST00000452135	ENSG00000050748	MAPK9	TRUE	FALSE
chr5	180248972	C	G	ENST00000452135	ENSG00000050748	MAPK9	TRUE	FALSE
chr5	180248972	C	T	ENST00000452135	ENSG00000050748	MAPK9	TRUE	FALSE
chr5	180248979	C	A	ENST00000452135	ENSG00000050748	MAPK9	TRUE	TRUE
chr5	180248982	T	A	ENST00000452135	ENSG00000050748	MAPK9	TRUE	TRUE
chr5	180248983	G	C	ENST00000452135	ENSG00000050748	MAPK9	TRUE	TRUE
chr5	180248983	G	T	ENST00000452135	ENSG00000050748	MAPK9	TRUE	TRUE
chr5	180249006	C	A	ENST00000452135	ENSG00000050748	MAPK9	TRUE	TRUE
chr5	180249016	G	C	ENST00000452135	ENSG00000050748	MAPK9	TRUE	TRUE
chr5	180249016	G	T	ENST00000452135	ENSG00000050748	MAPK9	TRUE	TRUE
chr5	180249019	G	C	ENST00000452135	ENSG00000050748	MAPK9	TRUE	TRUE
chr5	180249019	G	T	ENST00000452135	ENSG00000050748	MAPK9	TRUE	TRUE
chr5	180249034	G	C	ENST00000452135	ENSG00000050748	MAPK9	TRUE	TRUE
chr5	180249034	G	T	ENST00000452135	ENSG00000050748	MAPK9	TRUE	TRUE
chr5	180249058	G	T	ENST00000452135	ENSG00000050748	MAPK9	TRUE	TRUE
chr5	180249093	T	A	ENST00000452135	ENSG00000050748	MAPK9	TRUE	TRUE
chr5	180249100	G	T	ENST00000452135	ENSG00000050748	MAPK9	TRUE	TRUE
chr5	180249107	G	C	ENST00000452135	ENSG00000050748	MAPK9	TRUE	TRUE
chr5	180249107	G	T	ENST00000452135	ENSG00000050748	MAPK9	TRUE	TRUE
chr5	180249111	T	A	ENST00000452135	ENSG00000050748	MAPK9	TRUE	TRUE
chr5	180249132	T	A	ENST00000452135	ENSG00000050748	MAPK9	TRUE	TRUE
chr5	180249134	A	T	ENST00000452135	ENSG00000050748	MAPK9	TRUE	TRUE
chr5	180249139	C	A	ENST00000452135	ENSG00000050748	MAPK9	TRUE	FALSE
chr5	180249139	C	G	ENST00000452135	ENSG00000050748	MAPK9	TRUE	FALSE
chr5	180249139	C	T	ENST00000452135	ENSG00000050748	MAPK9	TRUE	FALSE
chr5	180249140	T	A	ENST00000452135	ENSG00000050748	MAPK9	TRUE	FALSE
chr5	180249140	T	C	ENST00000452135	ENSG00000050748	MAPK9	TRUE	FALSE
chr5	180249140	T	G	ENST00000452135	ENSG00000050748	MAPK9	TRUE	FALSE
chr5	180261682	A	C	ENST00000452135	ENSG00000050748	MAPK9	TRUE	FALSE
chr5	180261682	A	G	ENST00000452135	ENSG00000050748	MAPK9	TRUE	FALSE
chr5	180261682	A	T	ENST00000452135	ENSG00000050748	MAPK9	TRUE	FALSE
chr5	180261683	C	A	ENST00000452135	ENSG00000050748	MAPK9	TRUE	FALSE
chr5	180261683	C	G	ENST00000452135	ENSG00000050748	MAPK9	TRUE	FALSE
chr5	180261683	C	T	ENST00000452135	ENSG00000050748	MAPK9	TRUE	FALSE
chr5	180261686	T	A	ENST00000452135	ENSG00000050748	MAPK9	TRUE	TRUE
chr5	180261703	G	C	ENST00000452135	ENSG00000050748	MAPK9	TRUE	TRUE
chr5	180261703	G	T	ENST00000452135	ENSG00000050748	MAPK9	TRUE	TRUE
chr5	180261716	T	A	ENST00000452135	ENSG00000050748	MAPK9	TRUE	TRUE
chr5	180261723	A	T	ENST00000452135	ENSG00000050748	MAPK9	TRUE	TRUE
chr5	180261734	G	A	ENST00000452135	ENSG00000050748	MAPK9	TRUE	TRUE
chr5	180261735	G	C	ENST00000452135	ENSG00000050748	MAPK9	TRUE	TRUE
chr5	180261735	G	T	ENST00000452135	ENSG00000050748	MAPK9	TRUE	TRUE
chr5	180261744	G	C	ENST00000452135	ENSG00000050748	MAPK9	TRUE	TRUE
chr5	180261744	G	T	ENST00000452135	ENSG00000050748	MAPK9	TRUE	TRUE
chr5	180261755	T	A	ENST00000452135	ENSG00000050748	MAPK9	TRUE	TRUE
chr5	180261758	C	A	ENST00000452135	ENSG00000050748	MAPK9	TRUE	TRUE
chr5	180261770	C	A	ENST00000452135	ENSG00000050748	MAPK9	TRUE	TRUE
chr5	180261785	G	A	ENST00000452135	ENSG00000050748	MAPK9	TRUE	TRUE
chr5	180261786	A	T	ENST00000452135	ENSG00000050748	MAPK9	TRUE	TRUE
chr5	180261790	A	C	ENST00000452135	ENSG00000050748	MAPK9	TRUE	TRUE
chr5	180261790	A	T	ENST00000452135	ENSG00000050748	MAPK9	TRUE	TRUE
chr5	180261805	A	C	ENST00000452135	ENSG00000050748	MAPK9	TRUE	TRUE
chr5	180261805	A	T	ENST00000452135	ENSG00000050748	MAPK9	TRUE	TRUE
chr5	180261809	C	A	ENST00000452135	ENSG00000050748	MAPK9	TRUE	TRUE
chr5	180261817	A	T	ENST00000452135	ENSG00000050748	MAPK9	TRUE	TRUE
chr5	180261819	A	C	ENST00000452135	ENSG00000050748	MAPK9	TRUE	TRUE
chr5	180261819	A	T	ENST00000452135	ENSG00000050748	MAPK9	TRUE	TRUE
chr5	180261823	C	A	ENST00000452135	ENSG00000050748	MAPK9	TRUE	FALSE
chr5	180261823	C	G	ENST00000452135	ENSG00000050748	MAPK9	TRUE	FALSE
chr5	180261823	C	T	ENST00000452135	ENSG00000050748	MAPK9	TRUE	FALSE
chr5	180261824	T	A	ENST00000452135	ENSG00000050748	MAPK9	TRUE	FALSE
chr5	180261824	T	C	ENST00000452135	ENSG00000050748	MAPK9	TRUE	FALSE
chr5	180261824	T	G	ENST00000452135	ENSG00000050748	MAPK9	TRUE	FALSE
chr5	180264779	A	C	ENST00000452135	ENSG00000050748	MAPK9	TRUE	FALSE
chr5	180264779	A	G	ENST00000452135	ENSG00000050748	MAPK9	TRUE	FALSE
chr5	180264779	A	T	ENST00000452135	ENSG00000050748	MAPK9	TRUE	FALSE
chr5	180264780	C	A	ENST00000452135	ENSG00000050748	MAPK9	TRUE	FALSE
chr5	180264780	C	G	ENST00000452135	ENSG00000050748	MAPK9	TRUE	FALSE
chr5	180264780	C	T	ENST00000452135	ENSG00000050748	MAPK9	TRUE	FALSE
chr5	180264788	G	A	ENST00000452135	ENSG00000050748	MAPK9	TRUE	TRUE
chr5	180264794	C	A	ENST00000452135	ENSG00000050748	MAPK9	TRUE	TRUE
chr5	180264797	C	A	ENST00000452135	ENSG00000050748	MAPK9	TRUE	TRUE
chr5	180264806	T	A	ENST00000452135	ENSG00000050748	MAPK9	TRUE	TRUE
chr5	180264809	G	A	ENST00000452135	ENSG00000050748	MAPK9	TRUE	TRUE
chr5	180264826	A	C	ENST00000452135	ENSG00000050748	MAPK9	TRUE	TRUE
chr5	180264826	A	T	ENST00000452135	ENSG00000050748	MAPK9	TRUE	TRUE
chr5	180264829	A	T	ENST00000452135	ENSG00000050748	MAPK9	TRUE	TRUE
chr5	180264840	C	A	ENST00000452135	ENSG00000050748	MAPK9	TRUE	FALSE
chr5	180264840	C	G	ENST00000452135	ENSG00000050748	MAPK9	TRUE	FALSE
chr5	180264840	C	T	ENST00000452135	ENSG00000050748	MAPK9	TRUE	FALSE
chr5	180264841	T	A	ENST00000452135	ENSG00000050748	MAPK9	TRUE	FALSE
chr5	180264841	T	C	ENST00000452135	ENSG00000050748	MAPK9	TRUE	FALSE
chr5	180264841	T	G	ENST00000452135	ENSG00000050748	MAPK9	TRUE	FALSE
chr5	180269278	A	C	ENST00000452135	ENSG00000050748	MAPK9	TRUE	FALSE
chr5	180269278	A	G	ENST00000452135	ENSG00000050748	MAPK9	TRUE	FALSE
chr5	180269278	A	T	ENST00000452135	ENSG00000050748	MAPK9	TRUE	FALSE
chr5	180269279	C	A	ENST00000452135	ENSG00000050748	MAPK9	TRUE	FALSE
chr5	180269279	C	G	ENST00000452135	ENSG00000050748	MAPK9	TRUE	FALSE
chr5	180269279	C	T	ENST00000452135	ENSG00000050748	MAPK9	TRUE	FALSE
chr5	180269285	T	A	ENST00000452135	ENSG00000050748	MAPK9	TRUE	TRUE
chr5	180269295	A	T	ENST00000452135	ENSG00000050748	MAPK9	TRUE	TRUE
chr5	180269300	T	A	ENST00000452135	ENSG00000050748	MAPK9	TRUE	TRUE
chr5	180269302	A	C	ENST00000452135	ENSG00000050748	MAPK9	TRUE	TRUE
chr5	180269302	A	T	ENST00000452135	ENSG00000050748	MAPK9	TRUE	TRUE
chr5	180269315	C	A	ENST00000452135	ENSG00000050748	MAPK9	TRUE	TRUE
chr5	180269319	A	C	ENST00000452135	ENSG00000050748	MAPK9	TRUE	TRUE
chr5	180269319	A	T	ENST00000452135	ENSG00000050748	MAPK9	TRUE	TRUE
chr5	180269327	T	A	ENST00000452135	ENSG00000050748	MAPK9	TRUE	TRUE
chr5	180269330	T	A	ENST00000452135	ENSG00000050748	MAPK9	TRUE	TRUE
chr5	180269342	G	A	ENST00000452135	ENSG00000050748	MAPK9	TRUE	TRUE
chr5	180269348	G	A	ENST00000452135	ENSG00000050748	MAPK9	TRUE	TRUE
chr5	180269366	T	A	ENST00000452135	ENSG00000050748	MAPK9	TRUE	TRUE
chr5	180269369	T	A	ENST00000452135	ENSG00000050748	MAPK9	TRUE	TRUE
chr5	180269409	A	T	ENST00000452135	ENSG00000050748	MAPK9	TRUE	TRUE
chr5	180269410	C	A	ENST00000452135	ENSG00000050748	MAPK9	TRUE	FALSE
chr5	180269410	C	G	ENST00000452135	ENSG00000050748	MAPK9	TRUE	FALSE
chr5	180269410	C	T	ENST00000452135	ENSG00000050748	MAPK9	TRUE	FALSE
chr5	180269411	T	A	ENST00000452135	ENSG00000050748	MAPK9	TRUE	FALSE
chr5	180269411	T	C	ENST00000452135	ENSG00000050748	MAPK9	TRUE	FALSE
chr5	180269411	T	G	ENST00000452135	ENSG00000050748	MAPK9	TRUE	FALSE
chr5	180280438	A	C	ENST00000452135	ENSG00000050748	MAPK9	TRUE	FALSE
chr5	180280438	A	G	ENST00000452135	ENSG00000050748	MAPK9	FALSE	FALSE
chr5	180280438	A	T	ENST00000452135	ENSG00000050748	MAPK9	TRUE	FALSE
chr5	180280439	C	A	ENST00000452135	ENSG00000050748	MAPK9	TRUE	FALSE
chr5	180280439	C	G	ENST00000452135	ENSG00000050748	MAPK9	TRUE	FALSE
chr5	180280439	C	T	ENST00000452135	ENSG00000050748	MAPK9	TRUE	FALSE
chr5	180280453	G	A	ENST00000452135	ENSG00000050748	MAPK9	TRUE	TRUE
chr5	180280474	T	A	ENST00000452135	ENSG00000050748	MAPK9	TRUE	TRUE
chr5	180280480	G	A	ENST00000452135	ENSG00000050748	MAPK9	TRUE	TRUE
chr5	180280483	G	A	ENST00000452135	ENSG00000050748	MAPK9	TRUE	TRUE
chr5	180280484	G	C	ENST00000452135	ENSG00000050748	MAPK9	TRUE	TRUE
chr5	180280484	G	T	ENST00000452135	ENSG00000050748	MAPK9	TRUE	TRUE
chr5	180280492	T	A	ENST00000452135	ENSG00000050748	MAPK9	TRUE	FALSE
chr5	180280509	G	C	ENST00000452135	ENSG00000050748	MAPK9	TRUE	FALSE
chr5	180280509	G	T	ENST00000452135	ENSG00000050748	MAPK9	TRUE	FALSE
chr5	180280522	G	A	ENST00000452135	ENSG00000050748	MAPK9	FALSE	FALSE
chr5	180280529	A	C	ENST00000452135	ENSG00000050748	MAPK9	FALSE	FALSE
chr5	180280529	A	T	ENST00000452135	ENSG00000050748	MAPK9	FALSE	FALSE
chr5	180280537	G	A	ENST00000452135	ENSG00000050748	MAPK9	FALSE	FALSE
chr5	180280544	A	T	ENST00000452135	ENSG00000050748	MAPK9	FALSE	FALSE
chr5	180280549	T	A	ENST00000452135	ENSG00000050748	MAPK9	FALSE	FALSE
chr5	180280609	C	A	ENST00000452135	ENSG00000050748	MAPK9	TRUE	FALSE
chr5	180280609	C	G	ENST00000452135	ENSG00000050748	MAPK9	TRUE	FALSE
chr5	180280609	C	T	ENST00000452135	ENSG00000050748	MAPK9	TRUE	FALSE
chr5	180280610	T	A	ENST00000452135	ENSG00000050748	MAPK9	TRUE	FALSE
chr5	180280610	T	C	ENST00000452135	ENSG00000050748	MAPK9	TRUE	FALSE
chr5	180280610	T	G	ENST00000452135	ENSG00000050748	MAPK9	TRUE	FALSE
chr5	180291846	A	C	ENST00000452135	ENSG00000050748	MAPK9	TRUE	FALSE
chr5	180291846	A	G	ENST00000452135	ENSG00000050748	MAPK9	TRUE	FALSE
chr5	180291846	A	T	ENST00000452135	ENSG00000050748	MAPK9	TRUE	FALSE
chr5	180291847	C	A	ENST00000452135	ENSG00000050748	MAPK9	TRUE	FALSE
chr5	180291847	C	G	ENST00000452135	ENSG00000050748	MAPK9	TRUE	FALSE
chr5	180291847	C	T	ENST00000452135	ENSG00000050748	MAPK9	TRUE	FALSE
chr5	180301569	C	A	ENST00000253778	ENSG00000131459	GFPT2	FALSE	FALSE
chr5	180301584	T	A	ENST00000253778	ENSG00000131459	GFPT2	FALSE	FALSE
chr5	180301596	T	A	ENST00000253778	ENSG00000131459	GFPT2	FALSE	FALSE
chr5	180301609	C	A	ENST00000253778	ENSG00000131459	GFPT2	TRUE	FALSE
chr5	180301609	C	G	ENST00000253778	ENSG00000131459	GFPT2	TRUE	FALSE
chr5	180301609	C	T	ENST00000253778	ENSG00000131459	GFPT2	TRUE	FALSE
chr5	180301610	T	A	ENST00000253778	ENSG00000131459	GFPT2	TRUE	FALSE
chr5	180301610	T	C	ENST00000253778	ENSG00000131459	GFPT2	TRUE	FALSE
chr5	180301610	T	G	ENST00000253778	ENSG00000131459	GFPT2	TRUE	FALSE
chr5	180302421	A	C	ENST00000253778	ENSG00000131459	GFPT2	FALSE	FALSE
chr5	180302421	A	G	ENST00000253778	ENSG00000131459	GFPT2	FALSE	FALSE
chr5	180302421	A	T	ENST00000253778	ENSG00000131459	GFPT2	FALSE	FALSE
chr5	180302422	C	A	ENST00000253778	ENSG00000131459	GFPT2	FALSE	FALSE
chr5	180302422	C	G	ENST00000253778	ENSG00000131459	GFPT2	FALSE	FALSE
chr5	180302422	C	T	ENST00000253778	ENSG00000131459	GFPT2	FALSE	FALSE
chr5	180302426	A	C	ENST00000253778	ENSG00000131459	GFPT2	FALSE	FALSE
chr5	180302426	A	T	ENST00000253778	ENSG00000131459	GFPT2	FALSE	FALSE
chr5	180302431	C	A	ENST00000253778	ENSG00000131459	GFPT2	FALSE	FALSE
chr5	180302434	G	A	ENST00000253778	ENSG00000131459	GFPT2	FALSE	FALSE
chr5	180302464	G	A	ENST00000253778	ENSG00000131459	GFPT2	FALSE	FALSE
chr5	180302491	G	A	ENST00000253778	ENSG00000131459	GFPT2	TRUE	TRUE
chr5	180302495	G	T	ENST00000253778	ENSG00000131459	GFPT2	TRUE	TRUE
chr5	180302518	C	A	ENST00000253778	ENSG00000131459	GFPT2	TRUE	TRUE
chr5	180302527	T	A	ENST00000253778	ENSG00000131459	GFPT2	TRUE	TRUE
chr5	180302528	A	C	ENST00000253778	ENSG00000131459	GFPT2	TRUE	TRUE
chr5	180302528	A	T	ENST00000253778	ENSG00000131459	GFPT2	TRUE	TRUE
chr5	180302539	T	A	ENST00000253778	ENSG00000131459	GFPT2	TRUE	TRUE
chr5	180302548	C	A	ENST00000253778	ENSG00000131459	GFPT2	TRUE	TRUE
chr5	180302560	T	A	ENST00000253778	ENSG00000131459	GFPT2	TRUE	TRUE
chr5	180302564	G	T	ENST00000253778	ENSG00000131459	GFPT2	TRUE	TRUE
chr5	180302585	C	A	ENST00000253778	ENSG00000131459	GFPT2	TRUE	FALSE
chr5	180302585	C	G	ENST00000253778	ENSG00000131459	GFPT2	TRUE	FALSE
chr5	180302585	C	T	ENST00000253778	ENSG00000131459	GFPT2	TRUE	FALSE
chr5	180302586	T	A	ENST00000253778	ENSG00000131459	GFPT2	TRUE	FALSE
chr5	180302586	T	C	ENST00000253778	ENSG00000131459	GFPT2	TRUE	FALSE
chr5	180302586	T	G	ENST00000253778	ENSG00000131459	GFPT2	TRUE	FALSE
chr5	180304770	A	C	ENST00000253778	ENSG00000131459	GFPT2	TRUE	FALSE
chr5	180304770	A	G	ENST00000253778	ENSG00000131459	GFPT2	TRUE	FALSE
chr5	180304770	A	T	ENST00000253778	ENSG00000131459	GFPT2	TRUE	FALSE
chr5	180304771	C	A	ENST00000253778	ENSG00000131459	GFPT2	TRUE	FALSE
chr5	180304771	C	G	ENST00000253778	ENSG00000131459	GFPT2	TRUE	FALSE
chr5	180304771	C	T	ENST00000253778	ENSG00000131459	GFPT2	TRUE	FALSE
chr5	180304774	G	A	ENST00000253778	ENSG00000131459	GFPT2	TRUE	TRUE
chr5	180304789	G	A	ENST00000253778	ENSG00000131459	GFPT2	TRUE	TRUE
chr5	180304792	G	A	ENST00000253778	ENSG00000131459	GFPT2	TRUE	TRUE
chr5	180304804	G	A	ENST00000253778	ENSG00000131459	GFPT2	TRUE	TRUE
chr5	180304805	G	T	ENST00000253778	ENSG00000131459	GFPT2	TRUE	TRUE
chr5	180304810	T	A	ENST00000253778	ENSG00000131459	GFPT2	TRUE	TRUE
chr5	180304817	G	T	ENST00000253778	ENSG00000131459	GFPT2	TRUE	TRUE
chr5	180304828	T	A	ENST00000253778	ENSG00000131459	GFPT2	TRUE	TRUE
chr5	180304855	G	A	ENST00000253778	ENSG00000131459	GFPT2	TRUE	TRUE
chr5	180304858	T	A	ENST00000253778	ENSG00000131459	GFPT2	TRUE	TRUE
chr5	180304885	T	A	ENST00000253778	ENSG00000131459	GFPT2	TRUE	TRUE
chr5	180304891	C	A	ENST00000253778	ENSG00000131459	GFPT2	TRUE	TRUE
chr5	180304909	C	A	ENST00000253778	ENSG00000131459	GFPT2	TRUE	TRUE
chr5	180304911	G	C	ENST00000253778	ENSG00000131459	GFPT2	TRUE	TRUE
chr5	180304911	G	T	ENST00000253778	ENSG00000131459	GFPT2	TRUE	TRUE
chr5	180304919	G	C	ENST00000253778	ENSG00000131459	GFPT2	TRUE	TRUE
chr5	180304919	G	T	ENST00000253778	ENSG00000131459	GFPT2	TRUE	TRUE
chr5	180304930	C	A	ENST00000253778	ENSG00000131459	GFPT2	TRUE	TRUE
chr5	180304933	T	A	ENST00000253778	ENSG00000131459	GFPT2	TRUE	TRUE
chr5	180304939	T	A	ENST00000253778	ENSG00000131459	GFPT2	TRUE	TRUE
chr5	180304940	C	A	ENST00000253778	ENSG00000131459	GFPT2	TRUE	FALSE
chr5	180304940	C	G	ENST00000253778	ENSG00000131459	GFPT2	TRUE	FALSE
chr5	180304940	C	T	ENST00000253778	ENSG00000131459	GFPT2	TRUE	FALSE
chr5	180304941	T	A	ENST00000253778	ENSG00000131459	GFPT2	TRUE	FALSE
chr5	180304941	T	C	ENST00000253778	ENSG00000131459	GFPT2	TRUE	FALSE
chr5	180304941	T	G	ENST00000253778	ENSG00000131459	GFPT2	TRUE	FALSE
chr5	180307174	A	C	ENST00000253778	ENSG00000131459	GFPT2	TRUE	FALSE
chr5	180307174	A	G	ENST00000253778	ENSG00000131459	GFPT2	TRUE	FALSE
chr5	180307174	A	T	ENST00000253778	ENSG00000131459	GFPT2	TRUE	FALSE
chr5	180307175	C	A	ENST00000253778	ENSG00000131459	GFPT2	TRUE	FALSE
chr5	180307175	C	G	ENST00000253778	ENSG00000131459	GFPT2	TRUE	FALSE
chr5	180307175	C	T	ENST00000253778	ENSG00000131459	GFPT2	TRUE	FALSE
chr5	180307184	C	A	ENST00000253778	ENSG00000131459	GFPT2
chr5	180307187	C	A	ENST00000253778	ENSG00000131459	GFPT2
chr5	180307191	G	T	ENST00000253778	ENSG00000131459	GFPT2
chr5	180307200	A	C	ENST00000253778	ENSG00000131459	GFPT2	TRUE	TRUE
chr5	180307200	A	T	ENST00000253778	ENSG00000131459	GFPT2	TRUE	TRUE
chr5	180307206	G	C	ENST00000253778	ENSG00000131459	GFPT2	TRUE	TRUE
chr5	180307206	G	T	ENST00000253778	ENSG00000131459	GFPT2	TRUE	TRUE
chr5	180307231	G	T	ENST00000253778	ENSG00000131459	GFPT2	TRUE	TRUE
chr5	180307235	T	A	ENST00000253778	ENSG00000131459	GFPT2	TRUE	TRUE
chr5	180307238	G	A	ENST00000253778	ENSG00000131459	GFPT2	TRUE	TRUE
chr5	180307242	G	C	ENST00000253778	ENSG00000131459	GFPT2	TRUE	TRUE
chr5	180307242	G	T	ENST00000253778	ENSG00000131459	GFPT2	TRUE	TRUE
chr5	180307250	C	A	ENST00000253778	ENSG00000131459	GFPT2	TRUE	TRUE
chr5	180307258	A	T	ENST00000253778	ENSG00000131459	GFPT2	TRUE	TRUE
chr5	180307271	T	A	ENST00000253778	ENSG00000131459	GFPT2	TRUE	TRUE
chr5	180307274	C	A	ENST00000253778	ENSG00000131459	GFPT2	TRUE	TRUE
chr5	180307277	C	A	ENST00000253778	ENSG00000131459	GFPT2	TRUE	TRUE
chr5	180307292	C	A	ENST00000253778	ENSG00000131459	GFPT2	TRUE	TRUE
chr5	180307295	T	A	ENST00000253778	ENSG00000131459	GFPT2	TRUE	TRUE
chr5	180307304	C	A	ENST00000253778	ENSG00000131459	GFPT2	TRUE	FALSE
chr5	180307304	C	G	ENST00000253778	ENSG00000131459	GFPT2	TRUE	FALSE
chr5	180307304	C	T	ENST00000253778	ENSG00000131459	GFPT2	TRUE	FALSE
chr5	180307305	T	A	ENST00000253778	ENSG00000131459	GFPT2	TRUE	FALSE
chr5	180307305	T	C	ENST00000253778	ENSG00000131459	GFPT2	TRUE	FALSE
chr5	180307305	T	G	ENST00000253778	ENSG00000131459	GFPT2	TRUE	FALSE
chr5	180312428	A	C	ENST00000253778	ENSG00000131459	GFPT2	TRUE	FALSE
chr5	180312428	A	G	ENST00000253778	ENSG00000131459	GFPT2	TRUE	FALSE
chr5	180312428	A	T	ENST00000253778	ENSG00000131459	GFPT2	TRUE	FALSE
chr5	180312429	C	A	ENST00000253778	ENSG00000131459	GFPT2	TRUE	FALSE
chr5	180312429	C	G	ENST00000253778	ENSG00000131459	GFPT2	TRUE	FALSE
chr5	180312429	C	T	ENST00000253778	ENSG00000131459	GFPT2	TRUE	FALSE
chr5	180312430	C	A	ENST00000253778	ENSG00000131459	GFPT2	TRUE	TRUE
chr5	180312435	A	C	ENST00000253778	ENSG00000131459	GFPT2	TRUE	TRUE
chr5	180312435	A	T	ENST00000253778	ENSG00000131459	GFPT2	TRUE	TRUE
chr5	180312442	T	A	ENST00000253778	ENSG00000131459	GFPT2	TRUE	TRUE
chr5	180312444	A	T	ENST00000253778	ENSG00000131459	GFPT2	TRUE	TRUE
chr5	180312460	C	A	ENST00000253778	ENSG00000131459	GFPT2	TRUE	TRUE
chr5	180312463	G	A	ENST00000253778	ENSG00000131459	GFPT2	TRUE	TRUE
chr5	180312475	G	A	ENST00000253778	ENSG00000131459	GFPT2	TRUE	TRUE
chr5	180312480	G	C	ENST00000253778	ENSG00000131459	GFPT2	TRUE	TRUE
chr5	180312480	G	T	ENST00000253778	ENSG00000131459	GFPT2	TRUE	TRUE
chr5	180312487	G	A	ENST00000253778	ENSG00000131459	GFPT2	TRUE	TRUE
chr5	180312493	C	A	ENST00000253778	ENSG00000131459	GFPT2	TRUE	TRUE
chr5	180312504	A	T	ENST00000253778	ENSG00000131459	GFPT2	TRUE	TRUE
chr5	180312532	G	A	ENST00000253778	ENSG00000131459	GFPT2	TRUE	TRUE
chr5	180312539	A	C	ENST00000253778	ENSG00000131459	GFPT2	TRUE	TRUE
chr5	180312539	A	T	ENST00000253778	ENSG00000131459	GFPT2	TRUE	TRUE
chr5	180312545	C	A	ENST00000253778	ENSG00000131459	GFPT2	TRUE	FALSE
chr5	180312545	C	G	ENST00000253778	ENSG00000131459	GFPT2	TRUE	FALSE
chr5	180312545	C	T	ENST00000253778	ENSG00000131459	GFPT2	TRUE	FALSE
chr5	180312546	T	A	ENST00000253778	ENSG00000131459	GFPT2	TRUE	FALSE
chr5	180312546	T	C	ENST00000253778	ENSG00000131459	GFPT2	TRUE	FALSE
chr5	180312546	T	G	ENST00000253778	ENSG00000131459	GFPT2	TRUE	FALSE
chr5	180313805	A	C	ENST00000253778	ENSG00000131459	GFPT2	TRUE	FALSE
chr5	180313805	A	G	ENST00000253778	ENSG00000131459	GFPT2	TRUE	FALSE
chr5	180313805	A	T	ENST00000253778	ENSG00000131459	GFPT2	TRUE	FALSE
chr5	180313806	C	A	ENST00000253778	ENSG00000131459	GFPT2	TRUE	FALSE
chr5	180313806	C	G	ENST00000253778	ENSG00000131459	GFPT2	TRUE	FALSE
chr5	180313806	C	T	ENST00000253778	ENSG00000131459	GFPT2	TRUE	FALSE
chr5	180313809	T	A	ENST00000253778	ENSG00000131459	GFPT2	TRUE	TRUE
chr5	180313830	C	A	ENST00000253778	ENSG00000131459	GFPT2	TRUE	TRUE
chr5	180313855	G	T	ENST00000253778	ENSG00000131459	GFPT2	TRUE	TRUE
chr5	180313866	C	A	ENST00000253778	ENSG00000131459	GFPT2	TRUE	TRUE
chr5	180313926	T	A	ENST00000253778	ENSG00000131459	GFPT2	TRUE	TRUE
chr5	180313927	A	T	ENST00000253778	ENSG00000131459	GFPT2	TRUE	TRUE
chr5	180313930	G	C	ENST00000253778	ENSG00000131459	GFPT2	TRUE	TRUE
chr5	180313930	G	T	ENST00000253778	ENSG00000131459	GFPT2	TRUE	TRUE
chr5	180313962	C	A	ENST00000253778	ENSG00000131459	GFPT2	TRUE	TRUE
chr5	180313965	C	A	ENST00000253778	ENSG00000131459	GFPT2	TRUE	FALSE
chr5	180313965	C	G	ENST00000253778	ENSG00000131459	GFPT2	TRUE	FALSE
chr5	180313965	C	T	ENST00000253778	ENSG00000131459	GFPT2	TRUE	FALSE
chr5	180313966	T	A	ENST00000253778	ENSG00000131459	GFPT2	TRUE	FALSE
chr5	180313966	T	C	ENST00000253778	ENSG00000131459	GFPT2	TRUE	FALSE
chr5	180313966	T	G	ENST00000253778	ENSG00000131459	GFPT2	TRUE	FALSE
chr5	180316339	A	C	ENST00000253778	ENSG00000131459	GFPT2	TRUE	FALSE
chr5	180316339	A	G	ENST00000253778	ENSG00000131459	GFPT2	TRUE	FALSE
chr5	180316339	A	T	ENST00000253778	ENSG00000131459	GFPT2	TRUE	FALSE
chr5	180316340	C	A	ENST00000253778	ENSG00000131459	GFPT2	TRUE	FALSE
chr5	180316340	C	G	ENST00000253778	ENSG00000131459	GFPT2	TRUE	FALSE
chr5	180316340	C	T	ENST00000253778	ENSG00000131459	GFPT2	TRUE	FALSE
chr5	180316343	G	C	ENST00000253778	ENSG00000131459	GFPT2	TRUE	TRUE
chr5	180316343	G	T	ENST00000253778	ENSG00000131459	GFPT2	TRUE	TRUE
chr5	180316347	G	A	ENST00000253778	ENSG00000131459	GFPT2	TRUE	TRUE
chr5	180316360	G	T	ENST00000253778	ENSG00000131459	GFPT2	TRUE	TRUE
chr5	180316416	C	A	ENST00000253778	ENSG00000131459	GFPT2	TRUE	TRUE
chr5	180316434	C	A	ENST00000253778	ENSG00000131459	GFPT2	TRUE	TRUE
chr5	180316443	C	A	ENST00000253778	ENSG00000131459	GFPT2	TRUE	TRUE
chr5	180316446	C	A	ENST00000253778	ENSG00000131459	GFPT2	TRUE	TRUE
chr5	180316448	A	T	ENST00000253778	ENSG00000131459	GFPT2	TRUE	TRUE
chr5	180316455	G	A	ENST00000253778	ENSG00000131459	GFPT2	TRUE	TRUE
chr5	180316462	C	A	ENST00000253778	ENSG00000131459	GFPT2	TRUE	FALSE
chr5	180316462	C	G	ENST00000253778	ENSG00000131459	GFPT2	TRUE	FALSE
chr5	180316462	C	T	ENST00000253778	ENSG00000131459	GFPT2	TRUE	FALSE
chr5	180316463	T	A	ENST00000253778	ENSG00000131459	GFPT2	TRUE	FALSE
chr5	180316463	T	C	ENST00000253778	ENSG00000131459	GFPT2	TRUE	FALSE
chr5	180316463	T	G	ENST00000253778	ENSG00000131459	GFPT2	TRUE	FALSE
chr5	180316762	A	C	ENST00000253778	ENSG00000131459	GFPT2	TRUE	FALSE
chr5	180316762	A	G	ENST00000253778	ENSG00000131459	GFPT2	TRUE	FALSE
chr5	180316762	A	T	ENST00000253778	ENSG00000131459	GFPT2	TRUE	FALSE
chr5	180316763	C	A	ENST00000253778	ENSG00000131459	GFPT2	TRUE	FALSE
chr5	180316763	C	G	ENST00000253778	ENSG00000131459	GFPT2	TRUE	FALSE
chr5	180316763	C	T	ENST00000253778	ENSG00000131459	GFPT2	TRUE	FALSE
chr5	180316779	G	C	ENST00000253778	ENSG00000131459	GFPT2	TRUE	TRUE
chr5	180316779	G	T	ENST00000253778	ENSG00000131459	GFPT2	TRUE	TRUE
chr5	180316790	C	A	ENST00000253778	ENSG00000131459	GFPT2	TRUE	TRUE
chr5	180316791	A	T	ENST00000253778	ENSG00000131459	GFPT2	TRUE	TRUE
chr5	180316814	G	A	ENST00000253778	ENSG00000131459	GFPT2	TRUE	TRUE
chr5	180316815	G	T	ENST00000253778	ENSG00000131459	GFPT2	TRUE	TRUE
chr5	180316820	G	A	ENST00000253778	ENSG00000131459	GFPT2	TRUE	TRUE
chr5	180316823	G	A	ENST00000253778	ENSG00000131459	GFPT2	TRUE	TRUE
chr5	180316829	C	A	ENST00000253778	ENSG00000131459	GFPT2	TRUE	TRUE
chr5	180316832	T	A	ENST00000253778	ENSG00000131459	GFPT2	TRUE	TRUE
chr5	180316834	A	T	ENST00000253778	ENSG00000131459	GFPT2	TRUE	TRUE
chr5	180316844	T	A	ENST00000253778	ENSG00000131459	GFPT2	TRUE	TRUE
chr5	180316846	A	T	ENST00000253778	ENSG00000131459	GFPT2	TRUE	TRUE
chr5	180316862	C	A	ENST00000253778	ENSG00000131459	GFPT2	TRUE	FALSE
chr5	180316862	C	G	ENST00000253778	ENSG00000131459	GFPT2	TRUE	FALSE
chr5	180316862	C	T	ENST00000253778	ENSG00000131459	GFPT2	TRUE	FALSE
chr5	180316863	T	A	ENST00000253778	ENSG00000131459	GFPT2	TRUE	FALSE
chr5	180316863	T	C	ENST00000253778	ENSG00000131459	GFPT2	TRUE	FALSE
chr5	180316863	T	G	ENST00000253778	ENSG00000131459	GFPT2	TRUE	FALSE
chr5	180316961	A	C	ENST00000253778	ENSG00000131459	GFPT2	TRUE	FALSE
chr5	180316961	A	G	ENST00000253778	ENSG00000131459	GFPT2	TRUE	FALSE
chr5	180316961	A	T	ENST00000253778	ENSG00000131459	GFPT2	TRUE	FALSE
chr5	180316962	C	A	ENST00000253778	ENSG00000131459	GFPT2	TRUE	FALSE
chr5	180316962	C	G	ENST00000253778	ENSG00000131459	GFPT2	TRUE	FALSE
chr5	180316962	C	T	ENST00000253778	ENSG00000131459	GFPT2	TRUE	FALSE
chr5	180316975	C	A	ENST00000253778	ENSG00000131459	GFPT2	TRUE	TRUE
chr5	180316993	T	A	ENST00000253778	ENSG00000131459	GFPT2	TRUE	TRUE
chr5	180317010	G	C	ENST00000253778	ENSG00000131459	GFPT2	TRUE	TRUE
chr5	180317010	G	T	ENST00000253778	ENSG00000131459	GFPT2	TRUE	TRUE
chr5	180317014	C	A	ENST00000253778	ENSG00000131459	GFPT2	TRUE	TRUE
chr5	180317020	G	A	ENST00000253778	ENSG00000131459	GFPT2	TRUE	TRUE
chr5	180317023	C	A	ENST00000253778	ENSG00000131459	GFPT2	TRUE	TRUE
chr5	180317032	C	A	ENST00000253778	ENSG00000131459	GFPT2	TRUE	TRUE
chr5	180317035	T	A	ENST00000253778	ENSG00000131459	GFPT2	TRUE	TRUE
chr5	180317038	G	A	ENST00000253778	ENSG00000131459	GFPT2	TRUE	TRUE
chr5	180317059	C	A	ENST00000253778	ENSG00000131459	GFPT2	TRUE	FALSE
chr5	180317059	C	G	ENST00000253778	ENSG00000131459	GFPT2	TRUE	FALSE
chr5	180317059	C	T	ENST00000253778	ENSG00000131459	GFPT2	TRUE	FALSE
chr5	180317060	T	A	ENST00000253778	ENSG00000131459	GFPT2	TRUE	FALSE
chr5	180317060	T	C	ENST00000253778	ENSG00000131459	GFPT2	TRUE	FALSE
chr5	180317060	T	G	ENST00000253778	ENSG00000131459	GFPT2	TRUE	FALSE
chr5	180318791	G	A	ENST00000253778	ENSG00000131459	GFPT2	FALSE	FALSE
chr5	180318791	G	C	ENST00000253778	ENSG00000131459	GFPT2	TRUE	FALSE
chr5	180318791	G	T	ENST00000253778	ENSG00000131459	GFPT2	TRUE	FALSE
chr5	180318792	C	A	ENST00000253778	ENSG00000131459	GFPT2	TRUE	FALSE
chr5	180318792	C	G	ENST00000253778	ENSG00000131459	GFPT2	TRUE	FALSE
chr5	180318792	C	T	ENST00000253778	ENSG00000131459	GFPT2	TRUE	FALSE
chr5	180318796	T	A	ENST00000253778	ENSG00000131459	GFPT2	TRUE	TRUE
chr5	180318805	G	A	ENST00000253778	ENSG00000131459	GFPT2	TRUE	TRUE
chr5	180318808	G	A	ENST00000253778	ENSG00000131459	GFPT2	TRUE	TRUE
chr5	180318814	C	A	ENST00000253778	ENSG00000131459	GFPT2	TRUE	TRUE
chr5	180318820	G	A	ENST00000253778	ENSG00000131459	GFPT2	TRUE	TRUE
chr5	180318822	A	T	ENST00000253778	ENSG00000131459	GFPT2	TRUE	TRUE
chr5	180318829	G	A	ENST00000253778	ENSG00000131459	GFPT2	TRUE	TRUE
chr5	180318838	G	A	ENST00000253778	ENSG00000131459	GFPT2	TRUE	TRUE
chr5	180318858	G	T	ENST00000253778	ENSG00000131459	GFPT2	TRUE	TRUE
chr5	180318865	T	A	ENST00000253778	ENSG00000131459	GFPT2	TRUE	TRUE
chr5	180318886	T	A	ENST00000253778	ENSG00000131459	GFPT2	TRUE	TRUE
chr5	180318919	C	A	ENST00000253778	ENSG00000131459	GFPT2	TRUE	TRUE
chr5	180318946	C	A	ENST00000253778	ENSG00000131459	GFPT2	TRUE	TRUE
chr5	180318957	C	A	ENST00000253778	ENSG00000131459	GFPT2	TRUE	FALSE
chr5	180318957	C	G	ENST00000253778	ENSG00000131459	GFPT2	TRUE	FALSE
chr5	180318957	C	T	ENST00000253778	ENSG00000131459	GFPT2	TRUE	FALSE
chr5	180318958	T	A	ENST00000253778	ENSG00000131459	GFPT2	TRUE	FALSE
chr5	180318958	T	C	ENST00000253778	ENSG00000131459	GFPT2	TRUE	FALSE
chr5	180318958	T	G	ENST00000253778	ENSG00000131459	GFPT2	TRUE	FALSE
chr5	180324186	A	C	ENST00000253778	ENSG00000131459	GFPT2	TRUE	FALSE
chr5	180324186	A	G	ENST00000253778	ENSG00000131459	GFPT2	TRUE	FALSE
chr5	180324186	A	T	ENST00000253778	ENSG00000131459	GFPT2	TRUE	FALSE
chr5	180324187	C	A	ENST00000253778	ENSG00000131459	GFPT2	TRUE	FALSE
chr5	180324187	C	G	ENST00000253778	ENSG00000131459	GFPT2	TRUE	FALSE
chr5	180324187	C	T	ENST00000253778	ENSG00000131459	GFPT2	TRUE	FALSE
chr5	180324213	C	A	ENST00000253778	ENSG00000131459	GFPT2	TRUE	TRUE
chr5	180324222	T	A	ENST00000253778	ENSG00000131459	GFPT2	TRUE	TRUE
chr5	180324241	G	T	ENST00000253778	ENSG00000131459	GFPT2	TRUE	TRUE
chr5	180324264	T	A	ENST00000253778	ENSG00000131459	GFPT2	TRUE	TRUE
chr5	180324276	T	A	ENST00000253778	ENSG00000131459	GFPT2	TRUE	TRUE
chr5	180324277	A	T	ENST00000253778	ENSG00000131459	GFPT2	TRUE	TRUE
chr5	180324288	T	A	ENST00000253778	ENSG00000131459	GFPT2	TRUE	TRUE
chr5	180324297	C	A	ENST00000253778	ENSG00000131459	GFPT2	TRUE	TRUE
chr5	180324304	G	T	ENST00000253778	ENSG00000131459	GFPT2	TRUE	TRUE
chr5	180324306	C	A	ENST00000253778	ENSG00000131459	GFPT2	TRUE	FALSE
chr5	180324306	C	G	ENST00000253778	ENSG00000131459	GFPT2	TRUE	FALSE
chr5	180324306	C	T	ENST00000253778	ENSG00000131459	GFPT2	TRUE	FALSE
chr5	180324307	T	A	ENST00000253778	ENSG00000131459	GFPT2	TRUE	FALSE
chr5	180324307	T	C	ENST00000253778	ENSG00000131459	GFPT2	TRUE	FALSE
chr5	180324307	T	G	ENST00000253778	ENSG00000131459	GFPT2	TRUE	FALSE
chr5	180324814	A	C	ENST00000253778	ENSG00000131459	GFPT2	FALSE	FALSE
chr5	180324814	A	G	ENST00000253778	ENSG00000131459	GFPT2	FALSE	FALSE
chr5	180324814	A	T	ENST00000253778	ENSG00000131459	GFPT2	FALSE	FALSE
chr5	180324815	C	A	ENST00000253778	ENSG00000131459	GFPT2	FALSE	FALSE
chr5	180324815	C	G	ENST00000253778	ENSG00000131459	GFPT2	FALSE	FALSE
chr5	180324815	C	T	ENST00000253778	ENSG00000131459	GFPT2	FALSE	FALSE
chr5	180324823	G	C	ENST00000253778	ENSG00000131459	GFPT2	TRUE	TRUE
chr5	180324823	G	T	ENST00000253778	ENSG00000131459	GFPT2	TRUE	TRUE
chr5	180324827	A	C	ENST00000253778	ENSG00000131459	GFPT2	TRUE	TRUE
chr5	180324827	A	T	ENST00000253778	ENSG00000131459	GFPT2	TRUE	TRUE
chr5	180324840	G	A	ENST00000253778	ENSG00000131459	GFPT2	TRUE	TRUE
chr5	180324843	C	A	ENST00000253778	ENSG00000131459	GFPT2	TRUE	TRUE
chr5	180324855	T	A	ENST00000253778	ENSG00000131459	GFPT2	TRUE	TRUE
chr5	180324856	G	C	ENST00000253778	ENSG00000131459	GFPT2	TRUE	TRUE
chr5	180324856	G	T	ENST00000253778	ENSG00000131459	GFPT2	TRUE	TRUE
chr5	180324861	T	A	ENST00000253778	ENSG00000131459	GFPT2	TRUE	TRUE
chr5	180324873	C	A	ENST00000253778	ENSG00000131459	GFPT2	TRUE	TRUE
chr5	180324894	T	A	ENST00000253778	ENSG00000131459	GFPT2	TRUE	TRUE
chr5	180324896	C	A	ENST00000253778	ENSG00000131459	GFPT2	TRUE	FALSE
chr5	180324896	C	G	ENST00000253778	ENSG00000131459	GFPT2	TRUE	FALSE
chr5	180324896	C	T	ENST00000253778	ENSG00000131459	GFPT2	TRUE	FALSE
chr5	180324897	T	A	ENST00000253778	ENSG00000131459	GFPT2	TRUE	FALSE
chr5	180324897	T	C	ENST00000253778	ENSG00000131459	GFPT2	TRUE	FALSE
chr5	180324897	T	G	ENST00000253778	ENSG00000131459	GFPT2	TRUE	FALSE
chr5	180328275	A	C	ENST00000253778	ENSG00000131459	GFPT2	TRUE	FALSE
chr5	180328275	A	G	ENST00000253778	ENSG00000131459	GFPT2	TRUE	FALSE
chr5	180328275	A	T	ENST00000253778	ENSG00000131459	GFPT2	TRUE	FALSE
chr5	180328276	C	A	ENST00000253778	ENSG00000131459	GFPT2	TRUE	FALSE
chr5	180328276	C	G	ENST00000253778	ENSG00000131459	GFPT2	TRUE	FALSE
chr5	180328276	C	T	ENST00000253778	ENSG00000131459	GFPT2	TRUE	FALSE
chr5	180328293	C	A	ENST00000253778	ENSG00000131459	GFPT2	TRUE	TRUE
chr5	180328296	C	A	ENST00000253778	ENSG00000131459	GFPT2	TRUE	TRUE
chr5	180328300	G	C	ENST00000253778	ENSG00000131459	GFPT2	TRUE	TRUE
chr5	180328300	G	T	ENST00000253778	ENSG00000131459	GFPT2	TRUE	TRUE
chr5	180328314	T	A	ENST00000253778	ENSG00000131459	GFPT2	TRUE	TRUE
chr5	180328338	C	A	ENST00000253778	ENSG00000131459	GFPT2	TRUE	TRUE
chr5	180328339	C	A	ENST00000253778	ENSG00000131459	GFPT2	TRUE	FALSE
chr5	180328339	C	G	ENST00000253778	ENSG00000131459	GFPT2	TRUE	FALSE
chr5	180328339	C	T	ENST00000253778	ENSG00000131459	GFPT2	TRUE	FALSE
chr5	180328340	T	A	ENST00000253778	ENSG00000131459	GFPT2	TRUE	FALSE
chr5	180328340	T	C	ENST00000253778	ENSG00000131459	GFPT2	TRUE	FALSE
chr5	180328340	T	G	ENST00000253778	ENSG00000131459	GFPT2	TRUE	FALSE
chr5	180330698	A	C	ENST00000253778	ENSG00000131459	GFPT2	TRUE	FALSE
chr5	180330698	A	G	ENST00000253778	ENSG00000131459	GFPT2	FALSE	FALSE
chr5	180330698	A	T	ENST00000253778	ENSG00000131459	GFPT2	TRUE	FALSE
chr5	180330699	C	A	ENST00000253778	ENSG00000131459	GFPT2	TRUE	FALSE
chr5	180330699	C	G	ENST00000253778	ENSG00000131459	GFPT2	TRUE	FALSE
chr5	180330699	C	T	ENST00000253778	ENSG00000131459	GFPT2	TRUE	FALSE
chr5	180330701	A	T	ENST00000253778	ENSG00000131459	GFPT2	TRUE	TRUE
chr5	180330705	G	A	ENST00000253778	ENSG00000131459	GFPT2	TRUE	TRUE
chr5	180330708	G	A	ENST00000253778	ENSG00000131459	GFPT2	TRUE	TRUE
chr5	180330717	T	A	ENST00000253778	ENSG00000131459	GFPT2	TRUE	TRUE
chr5	180330720	C	A	ENST00000253778	ENSG00000131459	GFPT2	TRUE	TRUE
chr5	180330725	A	T	ENST00000253778	ENSG00000131459	GFPT2	TRUE	TRUE
chr5	180330731	G	C	ENST00000253778	ENSG00000131459	GFPT2	TRUE	TRUE
chr5	180330731	G	T	ENST00000253778	ENSG00000131459	GFPT2	TRUE	TRUE
chr5	180330747	C	A	ENST00000253778	ENSG00000131459	GFPT2	TRUE	TRUE
chr5	180330753	C	A	ENST00000253778	ENSG00000131459	GFPT2	TRUE	TRUE
chr5	180330756	T	A	ENST00000253778	ENSG00000131459	GFPT2	TRUE	TRUE
chr5	180330769	A	C	ENST00000253778	ENSG00000131459	GFPT2	TRUE	TRUE
chr5	180330769	A	T	ENST00000253778	ENSG00000131459	GFPT2	TRUE	TRUE
chr5	180330774	T	A	ENST00000253778	ENSG00000131459	GFPT2	TRUE	TRUE
chr5	180330783	T	A	ENST00000253778	ENSG00000131459	GFPT2	TRUE	TRUE
chr5	180330795	C	A	ENST00000253778	ENSG00000131459	GFPT2	TRUE	TRUE
chr5	180330807	C	A	ENST00000253778	ENSG00000131459	GFPT2	TRUE	TRUE
chr5	180330809	G	C	ENST00000253778	ENSG00000131459	GFPT2	TRUE	TRUE
chr5	180330809	G	T	ENST00000253778	ENSG00000131459	GFPT2	TRUE	TRUE
chr5	180330813	C	A	ENST00000253778	ENSG00000131459	GFPT2	TRUE	TRUE
chr5	180330819	C	A	ENST00000253778	ENSG00000131459	GFPT2	TRUE	TRUE
chr5	180330820	G	C	ENST00000253778	ENSG00000131459	GFPT2	TRUE	TRUE
chr5	180330820	G	T	ENST00000253778	ENSG00000131459	GFPT2	TRUE	TRUE
chr5	180330828	T	A	ENST00000253778	ENSG00000131459	GFPT2	TRUE	TRUE
chr5	180330834	C	A	ENST00000253778	ENSG00000131459	GFPT2	TRUE	TRUE
chr5	180330835	C	A	ENST00000253778	ENSG00000131459	GFPT2	TRUE	FALSE
chr5	180330835	C	G	ENST00000253778	ENSG00000131459	GFPT2	TRUE	FALSE
chr5	180330835	C	T	ENST00000253778	ENSG00000131459	GFPT2	TRUE	FALSE
chr5	180330836	T	A	ENST00000253778	ENSG00000131459	GFPT2	TRUE	FALSE
chr5	180330836	T	C	ENST00000253778	ENSG00000131459	GFPT2	TRUE	FALSE
chr5	180330836	T	G	ENST00000253778	ENSG00000131459	GFPT2	TRUE	FALSE
chr5	180331493	A	C	ENST00000253778	ENSG00000131459	GFPT2	TRUE	FALSE
chr5	180331493	A	G	ENST00000253778	ENSG00000131459	GFPT2	TRUE	FALSE
chr5	180331493	A	T	ENST00000253778	ENSG00000131459	GFPT2	TRUE	FALSE
chr5	180331494	C	A	ENST00000253778	ENSG00000131459	GFPT2	TRUE	FALSE
chr5	180331494	C	G	ENST00000253778	ENSG00000131459	GFPT2	TRUE	FALSE
chr5	180331494	C	T	ENST00000253778	ENSG00000131459	GFPT2	TRUE	FALSE
chr5	180331503	T	A	ENST00000253778	ENSG00000131459	GFPT2	TRUE	TRUE
chr5	180331515	T	A	ENST00000253778	ENSG00000131459	GFPT2	TRUE	TRUE
chr5	180331516	G	C	ENST00000253778	ENSG00000131459	GFPT2	TRUE	TRUE
chr5	180331516	G	T	ENST00000253778	ENSG00000131459	GFPT2	TRUE	TRUE
chr5	180331554	C	A	ENST00000253778	ENSG00000131459	GFPT2	TRUE	FALSE
chr5	180331554	C	G	ENST00000253778	ENSG00000131459	GFPT2	TRUE	FALSE
chr5	180331554	C	T	ENST00000253778	ENSG00000131459	GFPT2	TRUE	FALSE
chr5	180331555	T	A	ENST00000253778	ENSG00000131459	GFPT2	TRUE	FALSE
chr5	180331555	T	C	ENST00000253778	ENSG00000131459	GFPT2	TRUE	FALSE
chr5	180331555	T	G	ENST00000253778	ENSG00000131459	GFPT2	TRUE	FALSE
chr5	180335826	A	C	ENST00000253778	ENSG00000131459	GFPT2	TRUE	FALSE
chr5	180335826	A	G	ENST00000253778	ENSG00000131459	GFPT2	TRUE	FALSE
chr5	180335826	A	T	ENST00000253778	ENSG00000131459	GFPT2	TRUE	FALSE
chr5	180335827	C	A	ENST00000253778	ENSG00000131459	GFPT2	TRUE	FALSE
chr5	180335827	C	G	ENST00000253778	ENSG00000131459	GFPT2	TRUE	FALSE
chr5	180335827	C	T	ENST00000253778	ENSG00000131459	GFPT2	TRUE	FALSE
chr5	180335828	C	A	ENST00000253778	ENSG00000131459	GFPT2	TRUE	TRUE
chr5	180335837	T	A	ENST00000253778	ENSG00000131459	GFPT2	TRUE	TRUE
chr5	180335842	G	C	ENST00000253778	ENSG00000131459	GFPT2	TRUE	TRUE
chr5	180335842	G	T	ENST00000253778	ENSG00000131459	GFPT2	TRUE	TRUE
chr5	180335849	G	A	ENST00000253778	ENSG00000131459	GFPT2	TRUE	TRUE
chr5	180335889	C	T	ENST00000253778	ENSG00000131459	GFPT2	TRUE	TRUE
chr5	180335890	C	T	ENST00000253778	ENSG00000131459	GFPT2	TRUE	TRUE
chr5	180335921	C	A	ENST00000253778	ENSG00000131459	GFPT2	TRUE	TRUE
chr5	180335927	C	A	ENST00000253778	ENSG00000131459	GFPT2	TRUE	TRUE
chr5	180335933	T	A	ENST00000253778	ENSG00000131459	GFPT2	TRUE	TRUE
chr5	180335935	A	C	ENST00000253778	ENSG00000131459	GFPT2	TRUE	TRUE
chr5	180335935	A	T	ENST00000253778	ENSG00000131459	GFPT2	TRUE	TRUE
chr5	180335951	G	A	ENST00000253778	ENSG00000131459	GFPT2	TRUE	TRUE
chr5	180335954	C	A	ENST00000253778	ENSG00000131459	GFPT2	TRUE	FALSE
chr5	180335954	C	G	ENST00000253778	ENSG00000131459	GFPT2	TRUE	FALSE
chr5	180335954	C	T	ENST00000253778	ENSG00000131459	GFPT2	TRUE	FALSE
chr5	180335955	T	A	ENST00000253778	ENSG00000131459	GFPT2	TRUE	FALSE
chr5	180335955	T	C	ENST00000253778	ENSG00000131459	GFPT2	TRUE	FALSE
chr5	180335955	T	G	ENST00000253778	ENSG00000131459	GFPT2	TRUE	FALSE
chr5	180336477	A	C	ENST00000253778	ENSG00000131459	GFPT2	TRUE	FALSE
chr5	180336477	A	G	ENST00000253778	ENSG00000131459	GFPT2	TRUE	FALSE
chr5	180336477	A	T	ENST00000253778	ENSG00000131459	GFPT2	TRUE	FALSE
chr5	180336478	C	A	ENST00000253778	ENSG00000131459	GFPT2	TRUE	FALSE
chr5	180336478	C	G	ENST00000253778	ENSG00000131459	GFPT2	TRUE	FALSE
chr5	180336478	C	T	ENST00000253778	ENSG00000131459	GFPT2	TRUE	FALSE
chr5	180336479	T	A	ENST00000253778	ENSG00000131459	GFPT2	TRUE	TRUE
chr5	180336480	G	C	ENST00000253778	ENSG00000131459	GFPT2	TRUE	TRUE
chr5	180336480	G	T	ENST00000253778	ENSG00000131459	GFPT2	TRUE	TRUE
chr5	180336488	C	A	ENST00000253778	ENSG00000131459	GFPT2	TRUE	TRUE
chr5	180336491	C	A	ENST00000253778	ENSG00000131459	GFPT2	TRUE	TRUE
chr5	180336503	T	A	ENST00000253778	ENSG00000131459	GFPT2	TRUE	TRUE
chr5	180336509	T	A	ENST00000253778	ENSG00000131459	GFPT2	TRUE	TRUE
chr5	180336518	T	A	ENST00000253778	ENSG00000131459	GFPT2	TRUE	TRUE
chr5	180336521	T	A	ENST00000253778	ENSG00000131459	GFPT2	TRUE	TRUE
chr5	180336530	G	A	ENST00000253778	ENSG00000131459	GFPT2	TRUE	TRUE
chr5	180336539	T	A	ENST00000253778	ENSG00000131459	GFPT2	TRUE	TRUE
chr5	180336542	C	A	ENST00000253778	ENSG00000131459	GFPT2	TRUE	TRUE
chr5	180336545	T	A	ENST00000253778	ENSG00000131459	GFPT2	TRUE	TRUE
chr5	180336551	C	A	ENST00000253778	ENSG00000131459	GFPT2	TRUE	TRUE
chr5	180336578	C	A	ENST00000253778	ENSG00000131459	GFPT2	TRUE	FALSE
chr5	180336578	C	G	ENST00000253778	ENSG00000131459	GFPT2	TRUE	FALSE
chr5	180336578	C	T	ENST00000253778	ENSG00000131459	GFPT2	TRUE	FALSE
chr5	180336579	T	A	ENST00000253778	ENSG00000131459	GFPT2	TRUE	FALSE
chr5	180336579	T	C	ENST00000253778	ENSG00000131459	GFPT2	TRUE	FALSE
chr5	180336579	T	G	ENST00000253778	ENSG00000131459	GFPT2	TRUE	FALSE
chr5	180338491	A	C	ENST00000253778	ENSG00000131459	GFPT2	TRUE	FALSE
chr5	180338491	A	G	ENST00000253778	ENSG00000131459	GFPT2	TRUE	FALSE
chr5	180338491	A	T	ENST00000253778	ENSG00000131459	GFPT2	TRUE	FALSE
chr5	180338492	C	A	ENST00000253778	ENSG00000131459	GFPT2	TRUE	FALSE
chr5	180338492	C	G	ENST00000253778	ENSG00000131459	GFPT2	TRUE	FALSE
chr5	180338492	C	T	ENST00000253778	ENSG00000131459	GFPT2	TRUE	FALSE
chr5	180338498	G	T	ENST00000253778	ENSG00000131459	GFPT2	TRUE	TRUE
chr5	180338503	G	C	ENST00000253778	ENSG00000131459	GFPT2	TRUE	TRUE
chr5	180338503	G	T	ENST00000253778	ENSG00000131459	GFPT2	TRUE	TRUE
chr5	180338511	T	A	ENST00000253778	ENSG00000131459	GFPT2	TRUE	TRUE
chr5	180338512	G	C	ENST00000253778	ENSG00000131459	GFPT2	TRUE	TRUE
chr5	180338512	G	T	ENST00000253778	ENSG00000131459	GFPT2	TRUE	TRUE
chr5	180338517	C	A	ENST00000253778	ENSG00000131459	GFPT2	TRUE	TRUE
chr5	180338526	G	A	ENST00000253778	ENSG00000131459	GFPT2	TRUE	TRUE
chr5	180338535	T	A	ENST00000253778	ENSG00000131459	GFPT2	TRUE	TRUE
chr5	180338547	C	A	ENST00000253778	ENSG00000131459	GFPT2	TRUE	FALSE
chr5	180338556	C	A	ENST00000253778	ENSG00000131459	GFPT2	FALSE	FALSE
chr5	180338559	T	A	ENST00000253778	ENSG00000131459	GFPT2	FALSE	FALSE
chr5	180338577	T	A	ENST00000253778	ENSG00000131459	GFPT2	FALSE	FALSE
chr5	180338578	G	C	ENST00000253778	ENSG00000131459	GFPT2	FALSE	FALSE
chr5	180338578	G	T	ENST00000253778	ENSG00000131459	GFPT2	FALSE	FALSE
chr5	180338587	G	C	ENST00000253778	ENSG00000131459	GFPT2	FALSE	FALSE
chr5	180338587	G	T	ENST00000253778	ENSG00000131459	GFPT2	FALSE	FALSE
chr5	180338601	C	A	ENST00000253778	ENSG00000131459	GFPT2	TRUE	FALSE
chr5	180338601	C	G	ENST00000253778	ENSG00000131459	GFPT2	TRUE	FALSE
chr5	180338601	C	T	ENST00000253778	ENSG00000131459	GFPT2	TRUE	FALSE
chr5	180338602	T	A	ENST00000253778	ENSG00000131459	GFPT2	TRUE	FALSE
chr5	180338602	T	C	ENST00000253778	ENSG00000131459	GFPT2	TRUE	FALSE
chr5	180338602	T	G	ENST00000253778	ENSG00000131459	GFPT2	TRUE	FALSE
chr5	180353209	A	C	ENST00000253778	ENSG00000131459	GFPT2	TRUE	FALSE
chr5	180353209	A	G	ENST00000253778	ENSG00000131459	GFPT2	TRUE	FALSE
chr5	180353209	A	T	ENST00000253778	ENSG00000131459	GFPT2	TRUE	FALSE
chr5	180353210	C	A	ENST00000253778	ENSG00000131459	GFPT2	TRUE	FALSE
chr5	180353210	C	G	ENST00000253778	ENSG00000131459	GFPT2	TRUE	FALSE
chr5	180353210	C	T	ENST00000253778	ENSG00000131459	GFPT2	TRUE	FALSE
chr5	180353211	C	A	ENST00000253778	ENSG00000131459	GFPT2	FALSE	FALSE
chr5	180353212	G	T	ENST00000253778	ENSG00000131459	GFPT2	FALSE	FALSE
chr5	180494764	G	A	ENST00000261951	ENSG00000113300	CNOT6	TRUE	FALSE
chr5	180494764	G	C	ENST00000261951	ENSG00000113300	CNOT6	TRUE	FALSE
chr5	180494764	G	T	ENST00000261951	ENSG00000113300	CNOT6	TRUE	FALSE
chr5	180494765	T	A	ENST00000261951	ENSG00000113300	CNOT6	TRUE	FALSE
chr5	180494765	T	C	ENST00000261951	ENSG00000113300	CNOT6	TRUE	FALSE
chr5	180494765	T	G	ENST00000261951	ENSG00000113300	CNOT6	TRUE	FALSE
chr5	180529273	A	C	ENST00000261951	ENSG00000113300	CNOT6	TRUE	FALSE
chr5	180529273	A	G	ENST00000261951	ENSG00000113300	CNOT6	TRUE	FALSE
chr5	180529273	A	T	ENST00000261951	ENSG00000113300	CNOT6	TRUE	FALSE
chr5	180529274	G	A	ENST00000261951	ENSG00000113300	CNOT6	TRUE	FALSE
chr5	180529274	G	C	ENST00000261951	ENSG00000113300	CNOT6	TRUE	FALSE
chr5	180529274	G	T	ENST00000261951	ENSG00000113300	CNOT6	TRUE	FALSE
chr5	180529283	A	T	ENST00000261951	ENSG00000113300	CNOT6	FALSE	FALSE
chr5	180529286	G	T	ENST00000261951	ENSG00000113300	CNOT6	FALSE	FALSE
chr5	180529289	A	T	ENST00000261951	ENSG00000113300	CNOT6	FALSE	FALSE
chr5	180529294	C	A	ENST00000261951	ENSG00000113300	CNOT6	FALSE	FALSE
chr5	180529294	C	G	ENST00000261951	ENSG00000113300	CNOT6	FALSE	FALSE
chr5	180529295	G	T	ENST00000261951	ENSG00000113300	CNOT6	FALSE	FALSE
chr5	180529321	T	A	ENST00000261951	ENSG00000113300	CNOT6	FALSE	FALSE
chr5	180529321	T	G	ENST00000261951	ENSG00000113300	CNOT6	FALSE	FALSE
chr5	180529337	G	T	ENST00000261951	ENSG00000113300	CNOT6	TRUE	FALSE
chr5	180529340	G	T	ENST00000261951	ENSG00000113300	CNOT6	TRUE	FALSE
chr5	180529352	G	T	ENST00000261951	ENSG00000113300	CNOT6	TRUE	TRUE
chr5	180529355	A	T	ENST00000261951	ENSG00000113300	CNOT6	TRUE	TRUE
chr5	180529358	A	T	ENST00000261951	ENSG00000113300	CNOT6	TRUE	TRUE
chr5	180529368	G	A	ENST00000261951	ENSG00000113300	CNOT6	TRUE	TRUE
chr5	180529369	G	A	ENST00000261951	ENSG00000113300	CNOT6	TRUE	TRUE
chr5	180529373	G	T	ENST00000261951	ENSG00000113300	CNOT6	TRUE	TRUE
chr5	180529379	G	T	ENST00000261951	ENSG00000113300	CNOT6	TRUE	TRUE
chr5	180529388	G	T	ENST00000261951	ENSG00000113300	CNOT6	TRUE	TRUE
chr5	180529389	G	A	ENST00000261951	ENSG00000113300	CNOT6	TRUE	FALSE
chr5	180529389	G	C	ENST00000261951	ENSG00000113300	CNOT6	TRUE	FALSE
chr5	180529389	G	T	ENST00000261951	ENSG00000113300	CNOT6	TRUE	FALSE
chr5	180529390	T	A	ENST00000261951	ENSG00000113300	CNOT6	TRUE	FALSE
chr5	180529390	T	C	ENST00000261951	ENSG00000113300	CNOT6	TRUE	FALSE
chr5	180529390	T	G	ENST00000261951	ENSG00000113300	CNOT6	TRUE	FALSE
chr5	180549929	A	C	ENST00000261951	ENSG00000113300	CNOT6	TRUE	FALSE
chr5	180549929	A	G	ENST00000261951	ENSG00000113300	CNOT6	TRUE	FALSE
chr5	180549929	A	T	ENST00000261951	ENSG00000113300	CNOT6	TRUE	FALSE
chr5	180549930	G	A	ENST00000261951	ENSG00000113300	CNOT6	TRUE	FALSE
chr5	180549930	G	C	ENST00000261951	ENSG00000113300	CNOT6	TRUE	FALSE
chr5	180549930	G	T	ENST00000261951	ENSG00000113300	CNOT6	TRUE	FALSE
chr5	180549933	A	T	ENST00000261951	ENSG00000113300	CNOT6	TRUE	TRUE
chr5	180549939	A	T	ENST00000261951	ENSG00000113300	CNOT6	TRUE	TRUE
chr5	180549946	T	A	ENST00000261951	ENSG00000113300	CNOT6	TRUE	TRUE
chr5	180549946	T	G	ENST00000261951	ENSG00000113300	CNOT6	TRUE	TRUE
chr5	180549958	T	A	ENST00000261951	ENSG00000113300	CNOT6	TRUE	TRUE
chr5	180549961	G	A	ENST00000261951	ENSG00000113300	CNOT6	TRUE	TRUE
chr5	180549962	G	A	ENST00000261951	ENSG00000113300	CNOT6	TRUE	TRUE
chr5	180549964	C	A	ENST00000261951	ENSG00000113300	CNOT6	TRUE	TRUE
chr5	180549964	C	G	ENST00000261951	ENSG00000113300	CNOT6	TRUE	TRUE
chr5	180549985	T	A	ENST00000261951	ENSG00000113300	CNOT6	TRUE	TRUE
chr5	180549991	T	A	ENST00000261951	ENSG00000113300	CNOT6	TRUE	TRUE
chr5	180550011	C	T	ENST00000261951	ENSG00000113300	CNOT6	TRUE	TRUE
chr5	180550021	C	A	ENST00000261951	ENSG00000113300	CNOT6	TRUE	TRUE
chr5	180550021	C	G	ENST00000261951	ENSG00000113300	CNOT6	TRUE	TRUE
chr5	180550032	A	T	ENST00000261951	ENSG00000113300	CNOT6	TRUE	TRUE
chr5	180550052	T	A	ENST00000261951	ENSG00000113300	CNOT6	TRUE	TRUE
chr5	180550052	T	G	ENST00000261951	ENSG00000113300	CNOT6	TRUE	TRUE
chr5	180550054	T	A	ENST00000261951	ENSG00000113300	CNOT6	TRUE	TRUE
chr5	180550063	C	A	ENST00000261951	ENSG00000113300	CNOT6	TRUE	TRUE
chr5	180550063	C	G	ENST00000261951	ENSG00000113300	CNOT6	TRUE	TRUE
chr5	180550071	A	T	ENST00000261951	ENSG00000113300	CNOT6	TRUE	TRUE
chr5	180550084	T	A	ENST00000261951	ENSG00000113300	CNOT6	TRUE	TRUE
chr5	180550084	T	G	ENST00000261951	ENSG00000113300	CNOT6	TRUE	TRUE
chr5	180550092	G	T	ENST00000261951	ENSG00000113300	CNOT6	TRUE	TRUE
chr5	180550098	G	T	ENST00000261951	ENSG00000113300	CNOT6	TRUE	TRUE
chr5	180550111	C	A	ENST00000261951	ENSG00000113300	CNOT6	TRUE	TRUE
chr5	180550111	C	G	ENST00000261951	ENSG00000113300	CNOT6	TRUE	TRUE
chr5	180550118	G	A	ENST00000261951	ENSG00000113300	CNOT6	TRUE	TRUE
chr5	180550118	G	C	ENST00000261951	ENSG00000113300	CNOT6	TRUE	TRUE
chr5	180550118	G	T	ENST00000261951	ENSG00000113300	CNOT6	TRUE	TRUE
chr5	180550119	T	A	ENST00000261951	ENSG00000113300	CNOT6	TRUE	TRUE
chr5	180550119	T	C	ENST00000261951	ENSG00000113300	CNOT6	TRUE	FALSE
chr5	180550119	T	G	ENST00000261951	ENSG00000113300	CNOT6	TRUE	TRUE
chr5	180553384	A	C	ENST00000261951	ENSG00000113300	CNOT6	TRUE	FALSE
chr5	180553384	A	G	ENST00000261951	ENSG00000113300	CNOT6	TRUE	FALSE
chr5	180553384	A	T	ENST00000261951	ENSG00000113300	CNOT6	TRUE	FALSE
chr5	180553385	G	A	ENST00000261951	ENSG00000113300	CNOT6	TRUE	FALSE
chr5	180553385	G	C	ENST00000261951	ENSG00000113300	CNOT6	TRUE	FALSE
chr5	180553385	G	T	ENST00000261951	ENSG00000113300	CNOT6	TRUE	FALSE
chr5	180553387	G	T	ENST00000261951	ENSG00000113300	CNOT6	TRUE	TRUE
chr5	180553397	T	A	ENST00000261951	ENSG00000113300	CNOT6	TRUE	TRUE
chr5	180553397	T	G	ENST00000261951	ENSG00000113300	CNOT6	TRUE	TRUE
chr5	180553412	T	A	ENST00000261951	ENSG00000113300	CNOT6	TRUE	TRUE
chr5	180553412	T	G	ENST00000261951	ENSG00000113300	CNOT6	TRUE	TRUE
chr5	180553414	C	T	ENST00000261951	ENSG00000113300	CNOT6	TRUE	TRUE
chr5	180553429	G	T	ENST00000261951	ENSG00000113300	CNOT6	TRUE	TRUE
chr5	180553435	G	T	ENST00000261951	ENSG00000113300	CNOT6	TRUE	TRUE
chr5	180553438	A	T	ENST00000261951	ENSG00000113300	CNOT6	TRUE	TRUE
chr5	180553447	C	T	ENST00000261951	ENSG00000113300	CNOT6	TRUE	TRUE
chr5	180553451	T	A	ENST00000261951	ENSG00000113300	CNOT6	TRUE	TRUE
chr5	180553453	C	T	ENST00000261951	ENSG00000113300	CNOT6	TRUE	TRUE
chr5	180553460	T	A	ENST00000261951	ENSG00000113300	CNOT6	TRUE	TRUE
chr5	180553460	T	G	ENST00000261951	ENSG00000113300	CNOT6	TRUE	TRUE
chr5	180553468	A	T	ENST00000261951	ENSG00000113300	CNOT6	TRUE	TRUE
chr5	180553471	G	T	ENST00000261951	ENSG00000113300	CNOT6	TRUE	TRUE
chr5	180553472	G	A	ENST00000261951	ENSG00000113300	CNOT6	TRUE	FALSE
chr5	180553472	G	C	ENST00000261951	ENSG00000113300	CNOT6	TRUE	FALSE
chr5	180553472	G	T	ENST00000261951	ENSG00000113300	CNOT6	TRUE	FALSE
chr5	180553473	T	A	ENST00000261951	ENSG00000113300	CNOT6	TRUE	FALSE
chr5	180553473	T	C	ENST00000261951	ENSG00000113300	CNOT6	TRUE	FALSE
chr5	180553473	T	G	ENST00000261951	ENSG00000113300	CNOT6	TRUE	FALSE
chr5	180564487	A	C	ENST00000261951	ENSG00000113300	CNOT6	TRUE	FALSE
chr5	180564487	A	G	ENST00000261951	ENSG00000113300	CNOT6	TRUE	FALSE
chr5	180564487	A	T	ENST00000261951	ENSG00000113300	CNOT6	TRUE	FALSE
chr5	180564488	G	A	ENST00000261951	ENSG00000113300	CNOT6	TRUE	FALSE
chr5	180564488	G	C	ENST00000261951	ENSG00000113300	CNOT6	TRUE	FALSE
chr5	180564488	G	T	ENST00000261951	ENSG00000113300	CNOT6	TRUE	FALSE
chr5	180564503	C	T	ENST00000261951	ENSG00000113300	CNOT6	TRUE	TRUE
chr5	180564513	T	A	ENST00000261951	ENSG00000113300	CNOT6	TRUE	TRUE
chr5	180564523	T	A	ENST00000261951	ENSG00000113300	CNOT6	TRUE	TRUE
chr5	180564523	T	G	ENST00000261951	ENSG00000113300	CNOT6	TRUE	TRUE
chr5	180564524	C	T	ENST00000261951	ENSG00000113300	CNOT6	TRUE	TRUE
chr5	180564527	G	T	ENST00000261951	ENSG00000113300	CNOT6	TRUE	TRUE
chr5	180564536	G	T	ENST00000261951	ENSG00000113300	CNOT6	TRUE	TRUE
chr5	180564542	A	T	ENST00000261951	ENSG00000113300	CNOT6	TRUE	TRUE
chr5	180564559	T	A	ENST00000261951	ENSG00000113300	CNOT6	TRUE	TRUE
chr5	180564559	T	G	ENST00000261951	ENSG00000113300	CNOT6	TRUE	TRUE
chr5	180564561	T	A	ENST00000261951	ENSG00000113300	CNOT6	TRUE	TRUE
chr5	180564573	T	A	ENST00000261951	ENSG00000113300	CNOT6	TRUE	TRUE
chr5	180564576	C	A	ENST00000261951	ENSG00000113300	CNOT6	TRUE	TRUE
chr5	180564576	C	G	ENST00000261951	ENSG00000113300	CNOT6	TRUE	TRUE
chr5	180564587	A	T	ENST00000261951	ENSG00000113300	CNOT6	TRUE	TRUE
chr5	180564590	A	T	ENST00000261951	ENSG00000113300	CNOT6	TRUE	TRUE
chr5	180564594	G	A	ENST00000261951	ENSG00000113300	CNOT6	TRUE	FALSE
chr5	180564594	G	C	ENST00000261951	ENSG00000113300	CNOT6	TRUE	FALSE
chr5	180564594	G	T	ENST00000261951	ENSG00000113300	CNOT6	TRUE	FALSE
chr5	180564595	T	A	ENST00000261951	ENSG00000113300	CNOT6	TRUE	FALSE
chr5	180564595	T	C	ENST00000261951	ENSG00000113300	CNOT6	TRUE	FALSE
chr5	180564595	T	G	ENST00000261951	ENSG00000113300	CNOT6	TRUE	FALSE
chr5	180564673	A	C	ENST00000261951	ENSG00000113300	CNOT6	TRUE	FALSE
chr5	180564673	A	G	ENST00000261951	ENSG00000113300	CNOT6	TRUE	FALSE
chr5	180564673	A	T	ENST00000261951	ENSG00000113300	CNOT6	TRUE	FALSE
chr5	180564674	G	A	ENST00000261951	ENSG00000113300	CNOT6	TRUE	FALSE
chr5	180564674	G	C	ENST00000261951	ENSG00000113300	CNOT6	TRUE	FALSE
chr5	180564674	G	T	ENST00000261951	ENSG00000113300	CNOT6	TRUE	FALSE
chr5	180564683	G	T	ENST00000261951	ENSG00000113300	CNOT6	TRUE	TRUE
chr5	180564686	C	T	ENST00000261951	ENSG00000113300	CNOT6	TRUE	TRUE
chr5	180564705	G	A	ENST00000261951	ENSG00000113300	CNOT6	TRUE	TRUE
chr5	180564706	G	A	ENST00000261951	ENSG00000113300	CNOT6	TRUE	TRUE
chr5	180564714	T	A	ENST00000261951	ENSG00000113300	CNOT6	TRUE	TRUE
chr5	180564714	T	G	ENST00000261951	ENSG00000113300	CNOT6	TRUE	TRUE
chr5	180564716	C	T	ENST00000261951	ENSG00000113300	CNOT6	TRUE	TRUE
chr5	180564719	G	T	ENST00000261951	ENSG00000113300	CNOT6	TRUE	TRUE
chr5	180564744	G	A	ENST00000261951	ENSG00000113300	CNOT6	TRUE	FALSE
chr5	180564744	G	C	ENST00000261951	ENSG00000113300	CNOT6	TRUE	FALSE
chr5	180564744	G	T	ENST00000261951	ENSG00000113300	CNOT6	TRUE	FALSE
chr5	180564745	T	A	ENST00000261951	ENSG00000113300	CNOT6	TRUE	FALSE
chr5	180564745	T	C	ENST00000261951	ENSG00000113300	CNOT6	TRUE	FALSE
chr5	180564745	T	G	ENST00000261951	ENSG00000113300	CNOT6	TRUE	FALSE
chr5	180565818	A	C	ENST00000261951	ENSG00000113300	CNOT6	TRUE	FALSE
chr5	180565818	A	G	ENST00000261951	ENSG00000113300	CNOT6	TRUE	FALSE
chr5	180565818	A	T	ENST00000261951	ENSG00000113300	CNOT6	TRUE	FALSE
chr5	180565819	G	A	ENST00000261951	ENSG00000113300	CNOT6	TRUE	FALSE
chr5	180565819	G	C	ENST00000261951	ENSG00000113300	CNOT6	TRUE	FALSE
chr5	180565819	G	T	ENST00000261951	ENSG00000113300	CNOT6	TRUE	FALSE
chr5	180565823	T	A	ENST00000261951	ENSG00000113300	CNOT6	TRUE	TRUE
chr5	180565839	C	A	ENST00000261951	ENSG00000113300	CNOT6	TRUE	TRUE
chr5	180565842	T	A	ENST00000261951	ENSG00000113300	CNOT6	TRUE	TRUE
chr5	180565842	T	G	ENST00000261951	ENSG00000113300	CNOT6	TRUE	TRUE
chr5	180565854	T	A	ENST00000261951	ENSG00000113300	CNOT6	TRUE	TRUE
chr5	180565858	A	T	ENST00000261951	ENSG00000113300	CNOT6	TRUE	TRUE
chr5	180565863	T	A	ENST00000261951	ENSG00000113300	CNOT6	TRUE	TRUE
chr5	180565863	T	G	ENST00000261951	ENSG00000113300	CNOT6	TRUE	TRUE
chr5	180565873	C	T	ENST00000261951	ENSG00000113300	CNOT6	TRUE	TRUE
chr5	180565877	T	A	ENST00000261951	ENSG00000113300	CNOT6	TRUE	TRUE
chr5	180565877	T	G	ENST00000261951	ENSG00000113300	CNOT6	TRUE	TRUE
chr5	180565881	C	A	ENST00000261951	ENSG00000113300	CNOT6	TRUE	TRUE
chr5	180565881	C	G	ENST00000261951	ENSG00000113300	CNOT6	TRUE	TRUE
chr5	180565887	C	A	ENST00000261951	ENSG00000113300	CNOT6	TRUE	TRUE
chr5	180565887	C	G	ENST00000261951	ENSG00000113300	CNOT6	TRUE	TRUE
chr5	180565890	T	A	ENST00000261951	ENSG00000113300	CNOT6	TRUE	TRUE
chr5	180565895	C	A	ENST00000261951	ENSG00000113300	CNOT6	TRUE	TRUE
chr5	180565895	C	G	ENST00000261951	ENSG00000113300	CNOT6	TRUE	TRUE
chr5	180565898	G	A	ENST00000261951	ENSG00000113300	CNOT6	TRUE	TRUE
chr5	180565899	G	A	ENST00000261951	ENSG00000113300	CNOT6	TRUE	TRUE
chr5	180565910	G	A	ENST00000261951	ENSG00000113300	CNOT6	TRUE	TRUE
chr5	180565911	G	A	ENST00000261951	ENSG00000113300	CNOT6	TRUE	TRUE
chr5	180565917	C	A	ENST00000261951	ENSG00000113300	CNOT6	TRUE	TRUE
chr5	180565917	C	G	ENST00000261951	ENSG00000113300	CNOT6	TRUE	TRUE
chr5	180565921	A	T	ENST00000261951	ENSG00000113300	CNOT6	TRUE	TRUE
chr5	180565924	A	T	ENST00000261951	ENSG00000113300	CNOT6	TRUE	TRUE
chr5	180565936	C	T	ENST00000261951	ENSG00000113300	CNOT6	TRUE	TRUE
chr5	180565939	G	T	ENST00000261951	ENSG00000113300	CNOT6	TRUE	TRUE
chr5	180565946	T	A	ENST00000261951	ENSG00000113300	CNOT6	TRUE	TRUE
chr5	180565953	C	A	ENST00000261951	ENSG00000113300	CNOT6	TRUE	TRUE
chr5	180565975	C	T	ENST00000261951	ENSG00000113300	CNOT6	TRUE	TRUE
chr5	180565978	G	A	ENST00000261951	ENSG00000113300	CNOT6	TRUE	TRUE
chr5	180565978	G	C	ENST00000261951	ENSG00000113300	CNOT6	TRUE	TRUE
chr5	180565978	G	T	ENST00000261951	ENSG00000113300	CNOT6	TRUE	TRUE
chr5	180565979	T	A	ENST00000261951	ENSG00000113300	CNOT6	TRUE	TRUE
chr5	180565979	T	C	ENST00000261951	ENSG00000113300	CNOT6	TRUE	FALSE
chr5	180565979	T	G	ENST00000261951	ENSG00000113300	CNOT6	TRUE	TRUE
chr5	180567086	A	C	ENST00000261951	ENSG00000113300	CNOT6	TRUE	FALSE
chr5	180567086	A	G	ENST00000261951	ENSG00000113300	CNOT6	TRUE	FALSE
chr5	180567086	A	T	ENST00000261951	ENSG00000113300	CNOT6	TRUE	FALSE
chr5	180567087	G	A	ENST00000261951	ENSG00000113300	CNOT6	TRUE	FALSE
chr5	180567087	G	C	ENST00000261951	ENSG00000113300	CNOT6	TRUE	FALSE
chr5	180567087	G	T	ENST00000261951	ENSG00000113300	CNOT6	TRUE	FALSE
chr5	180567088	G	T	ENST00000261951	ENSG00000113300	CNOT6	TRUE	TRUE
chr5	180567094	G	T	ENST00000261951	ENSG00000113300	CNOT6	TRUE	TRUE
chr5	180567100	G	T	ENST00000261951	ENSG00000113300	CNOT6	TRUE	TRUE
chr5	180567103	C	T	ENST00000261951	ENSG00000113300	CNOT6	TRUE	TRUE
chr5	180567108	T	A	ENST00000261951	ENSG00000113300	CNOT6	TRUE	TRUE
chr5	180567108	T	G	ENST00000261951	ENSG00000113300	CNOT6	TRUE	TRUE
chr5	180567111	C	A	ENST00000261951	ENSG00000113300	CNOT6	TRUE	TRUE
chr5	180567111	C	G	ENST00000261951	ENSG00000113300	CNOT6	TRUE	TRUE
chr5	180567127	G	T	ENST00000261951	ENSG00000113300	CNOT6	TRUE	TRUE
chr5	180567133	A	T	ENST00000261951	ENSG00000113300	CNOT6	TRUE	TRUE
chr5	180567136	G	T	ENST00000261951	ENSG00000113300	CNOT6	TRUE	TRUE
chr5	180567147	T	A	ENST00000261951	ENSG00000113300	CNOT6	TRUE	TRUE
chr5	180567147	T	G	ENST00000261951	ENSG00000113300	CNOT6	TRUE	TRUE
chr5	180567151	G	T	ENST00000261951	ENSG00000113300	CNOT6	TRUE	TRUE
chr5	180567166	A	T	ENST00000261951	ENSG00000113300	CNOT6	TRUE	TRUE
chr5	180567172	A	T	ENST00000261951	ENSG00000113300	CNOT6	TRUE	TRUE
chr5	180567188	C	A	ENST00000261951	ENSG00000113300	CNOT6	TRUE	TRUE
chr5	180567188	C	G	ENST00000261951	ENSG00000113300	CNOT6	TRUE	TRUE
chr5	180567190	G	T	ENST00000261951	ENSG00000113300	CNOT6	TRUE	TRUE
chr5	180567193	C	T	ENST00000261951	ENSG00000113300	CNOT6	TRUE	TRUE
chr5	180567196	G	T	ENST00000261951	ENSG00000113300	CNOT6	TRUE	TRUE
chr5	180567202	A	T	ENST00000261951	ENSG00000113300	CNOT6	TRUE	TRUE
chr5	180567219	T	A	ENST00000261951	ENSG00000113300	CNOT6	TRUE	TRUE
chr5	180567232	A	T	ENST00000261951	ENSG00000113300	CNOT6	TRUE	TRUE
chr5	180567238	G	T	ENST00000261951	ENSG00000113300	CNOT6	TRUE	TRUE
chr5	180567241	A	T	ENST00000261951	ENSG00000113300	CNOT6	TRUE	TRUE
chr5	180567243	G	A	ENST00000261951	ENSG00000113300	CNOT6	TRUE	TRUE
chr5	180567243	G	C	ENST00000261951	ENSG00000113300	CNOT6	TRUE	TRUE
chr5	180567243	G	T	ENST00000261951	ENSG00000113300	CNOT6	TRUE	TRUE
chr5	180567244	T	A	ENST00000261951	ENSG00000113300	CNOT6	TRUE	TRUE
chr5	180567244	T	C	ENST00000261951	ENSG00000113300	CNOT6	FALSE	FALSE
chr5	180567244	T	G	ENST00000261951	ENSG00000113300	CNOT6	TRUE	FALSE
chr5	180567847	A	C	ENST00000261951	ENSG00000113300	CNOT6	TRUE	FALSE
chr5	180567847	A	G	ENST00000261951	ENSG00000113300	CNOT6	TRUE	FALSE
chr5	180567847	A	T	ENST00000261951	ENSG00000113300	CNOT6	TRUE	FALSE
chr5	180567848	G	A	ENST00000261951	ENSG00000113300	CNOT6	TRUE	FALSE
chr5	180567848	G	C	ENST00000261951	ENSG00000113300	CNOT6	TRUE	FALSE
chr5	180567848	G	T	ENST00000261951	ENSG00000113300	CNOT6	TRUE	FALSE
chr5	180567857	T	A	ENST00000261951	ENSG00000113300	CNOT6	TRUE	TRUE
chr5	180567862	C	T	ENST00000261951	ENSG00000113300	CNOT6	TRUE	TRUE
chr5	180567865	A	T	ENST00000261951	ENSG00000113300	CNOT6	TRUE	TRUE
chr5	180567877	G	T	ENST00000261951	ENSG00000113300	CNOT6	TRUE	TRUE
chr5	180567886	C	T	ENST00000261951	ENSG00000113300	CNOT6	TRUE	TRUE
chr5	180567907	G	T	ENST00000261951	ENSG00000113300	CNOT6	TRUE	TRUE
chr5	180567916	G	T	ENST00000261951	ENSG00000113300	CNOT6	TRUE	TRUE
chr5	180567931	A	T	ENST00000261951	ENSG00000113300	CNOT6	TRUE	TRUE
chr5	180567943	A	T	ENST00000261951	ENSG00000113300	CNOT6	TRUE	TRUE
chr5	180567973	G	T	ENST00000261951	ENSG00000113300	CNOT6	TRUE	TRUE
chr5	180567982	A	T	ENST00000261951	ENSG00000113300	CNOT6	TRUE	TRUE
chr5	180567985	G	T	ENST00000261951	ENSG00000113300	CNOT6	TRUE	TRUE
chr5	180567989	C	A	ENST00000261951	ENSG00000113300	CNOT6	TRUE	TRUE
chr5	180567994	G	T	ENST00000261951	ENSG00000113300	CNOT6	TRUE	TRUE
chr5	180568004	G	A	ENST00000261951	ENSG00000113300	CNOT6	TRUE	FALSE
chr5	180568004	G	C	ENST00000261951	ENSG00000113300	CNOT6	TRUE	FALSE
chr5	180568004	G	T	ENST00000261951	ENSG00000113300	CNOT6	TRUE	FALSE
chr5	180568005	T	A	ENST00000261951	ENSG00000113300	CNOT6	TRUE	FALSE
chr5	180568005	T	C	ENST00000261951	ENSG00000113300	CNOT6	TRUE	FALSE
chr5	180568005	T	G	ENST00000261951	ENSG00000113300	CNOT6	TRUE	FALSE
chr5	180569108	A	C	ENST00000261951	ENSG00000113300	CNOT6	TRUE	FALSE
chr5	180569108	A	G	ENST00000261951	ENSG00000113300	CNOT6	TRUE	FALSE
chr5	180569108	A	T	ENST00000261951	ENSG00000113300	CNOT6	TRUE	FALSE
chr5	180569109	G	A	ENST00000261951	ENSG00000113300	CNOT6	TRUE	FALSE
chr5	180569109	G	C	ENST00000261951	ENSG00000113300	CNOT6	TRUE	FALSE
chr5	180569109	G	T	ENST00000261951	ENSG00000113300	CNOT6	TRUE	FALSE
chr5	180569112	G	T	ENST00000261951	ENSG00000113300	CNOT6	TRUE	TRUE
chr5	180569115	A	T	ENST00000261951	ENSG00000113300	CNOT6	TRUE	TRUE
chr5	180569127	G	T	ENST00000261951	ENSG00000113300	CNOT6	TRUE	TRUE
chr5	180569133	G	T	ENST00000261951	ENSG00000113300	CNOT6	TRUE	TRUE
chr5	180569136	A	T	ENST00000261951	ENSG00000113300	CNOT6	TRUE	TRUE
chr5	180569139	C	T	ENST00000261951	ENSG00000113300	CNOT6	TRUE	TRUE
chr5	180569173	G	A	ENST00000261951	ENSG00000113300	CNOT6	TRUE	TRUE
chr5	180569174	G	A	ENST00000261951	ENSG00000113300	CNOT6	TRUE	TRUE
chr5	180569181	G	T	ENST00000261951	ENSG00000113300	CNOT6	TRUE	TRUE
chr5	180569186	C	A	ENST00000261951	ENSG00000113300	CNOT6	TRUE	TRUE
chr5	180569186	C	G	ENST00000261951	ENSG00000113300	CNOT6	TRUE	TRUE
chr5	180569196	A	T	ENST00000261951	ENSG00000113300	CNOT6	TRUE	TRUE
chr5	180569200	T	A	ENST00000261951	ENSG00000113300	CNOT6	TRUE	TRUE
chr5	180569205	C	T	ENST00000261951	ENSG00000113300	CNOT6	TRUE	TRUE
chr5	180569224	C	A	ENST00000261951	ENSG00000113300	CNOT6	TRUE	TRUE
chr5	180569224	C	G	ENST00000261951	ENSG00000113300	CNOT6	TRUE	TRUE
chr5	180569226	G	T	ENST00000261951	ENSG00000113300	CNOT6	TRUE	TRUE
chr5	180569232	A	T	ENST00000261951	ENSG00000113300	CNOT6	TRUE	TRUE
chr5	180569247	A	T	ENST00000261951	ENSG00000113300	CNOT6	TRUE	TRUE
chr5	180569265	A	T	ENST00000261951	ENSG00000113300	CNOT6	TRUE	TRUE
chr5	180569278	T	A	ENST00000261951	ENSG00000113300	CNOT6	TRUE	TRUE
chr5	180569280	G	T	ENST00000261951	ENSG00000113300	CNOT6	TRUE	TRUE
chr5	180569283	G	T	ENST00000261951	ENSG00000113300	CNOT6	TRUE	TRUE
chr5	180569289	G	T	ENST00000261951	ENSG00000113300	CNOT6	TRUE	TRUE
chr5	180569308	T	A	ENST00000261951	ENSG00000113300	CNOT6	TRUE	TRUE
chr5	180569308	T	G	ENST00000261951	ENSG00000113300	CNOT6	TRUE	TRUE
chr5	180569312	T	A	ENST00000261951	ENSG00000113300	CNOT6	TRUE	TRUE
chr5	180569329	T	A	ENST00000261951	ENSG00000113300	CNOT6	TRUE	TRUE
chr5	180569341	G	A	ENST00000261951	ENSG00000113300	CNOT6	TRUE	FALSE
chr5	180569341	G	C	ENST00000261951	ENSG00000113300	CNOT6	TRUE	FALSE
chr5	180569341	G	T	ENST00000261951	ENSG00000113300	CNOT6	TRUE	FALSE
chr5	180569342	T	A	ENST00000261951	ENSG00000113300	CNOT6	TRUE	FALSE
chr5	180569342	T	C	ENST00000261951	ENSG00000113300	CNOT6	TRUE	FALSE
chr5	180569342	T	G	ENST00000261951	ENSG00000113300	CNOT6	TRUE	FALSE
chr5	180571228	A	C	ENST00000261951	ENSG00000113300	CNOT6	TRUE	FALSE
chr5	180571228	A	G	ENST00000261951	ENSG00000113300	CNOT6	TRUE	FALSE
chr5	180571228	A	T	ENST00000261951	ENSG00000113300	CNOT6	TRUE	FALSE
chr5	180571229	G	A	ENST00000261951	ENSG00000113300	CNOT6	TRUE	FALSE
chr5	180571229	G	C	ENST00000261951	ENSG00000113300	CNOT6	TRUE	FALSE
chr5	180571229	G	T	ENST00000261951	ENSG00000113300	CNOT6	TRUE	FALSE
chr5	180571238	G	T	ENST00000261951	ENSG00000113300	CNOT6	TRUE	TRUE
chr5	180571243	T	A	ENST00000261951	ENSG00000113300	CNOT6	TRUE	TRUE
chr5	180571243	T	G	ENST00000261951	ENSG00000113300	CNOT6	TRUE	TRUE
chr5	180571245	T	A	ENST00000261951	ENSG00000113300	CNOT6	TRUE	TRUE
chr5	180571256	G	T	ENST00000261951	ENSG00000113300	CNOT6	TRUE	TRUE
chr5	180571262	G	T	ENST00000261951	ENSG00000113300	CNOT6	TRUE	TRUE
chr5	180571274	A	T	ENST00000261951	ENSG00000113300	CNOT6	TRUE	TRUE
chr5	180571283	A	T	ENST00000261951	ENSG00000113300	CNOT6	TRUE	TRUE
chr5	180571286	G	T	ENST00000261951	ENSG00000113300	CNOT6	TRUE	TRUE
chr5	180571290	T	A	ENST00000261951	ENSG00000113300	CNOT6	TRUE	TRUE
chr5	180571297	T	A	ENST00000261951	ENSG00000113300	CNOT6	TRUE	TRUE
chr5	180571297	T	G	ENST00000261951	ENSG00000113300	CNOT6	TRUE	TRUE
chr5	180571301	G	T	ENST00000261951	ENSG00000113300	CNOT6	TRUE	TRUE
chr5	180571324	T	A	ENST00000261951	ENSG00000113300	CNOT6	TRUE	TRUE
chr5	180571331	A	T	ENST00000261951	ENSG00000113300	CNOT6	TRUE	TRUE
chr5	180571337	G	T	ENST00000261951	ENSG00000113300	CNOT6	TRUE	TRUE
chr5	180571349	G	T	ENST00000261951	ENSG00000113300	CNOT6	TRUE	TRUE
chr5	180571370	A	T	ENST00000261951	ENSG00000113300	CNOT6	TRUE	TRUE
chr5	180571374	T	A	ENST00000261951	ENSG00000113300	CNOT6	TRUE	TRUE
chr5	180571374	T	G	ENST00000261951	ENSG00000113300	CNOT6	TRUE	TRUE
chr5	180571376	C	T	ENST00000261951	ENSG00000113300	CNOT6	TRUE	TRUE
chr5	180571387	T	A	ENST00000261951	ENSG00000113300	CNOT6	FALSE	FALSE
chr5	180571387	T	G	ENST00000261951	ENSG00000113300	CNOT6	FALSE	FALSE
chr5	180571388	G	T	ENST00000261951	ENSG00000113300	CNOT6	FALSE	FALSE
chr5	180571408	C	A	ENST00000261951	ENSG00000113300	CNOT6	FALSE	FALSE
chr5	180571408	C	G	ENST00000261951	ENSG00000113300	CNOT6	FALSE	FALSE
chr5	180571417	C	A	ENST00000261951	ENSG00000113300	CNOT6	FALSE	FALSE
chr5	180571417	C	G	ENST00000261951	ENSG00000113300	CNOT6	FALSE	FALSE
chr5	180571430	A	T	ENST00000261951	ENSG00000113300	CNOT6	FALSE	FALSE
chr5	180571433	G	A	ENST00000261951	ENSG00000113300	CNOT6	TRUE	FALSE
chr5	180571433	G	C	ENST00000261951	ENSG00000113300	CNOT6	TRUE	FALSE
chr5	180571433	G	T	ENST00000261951	ENSG00000113300	CNOT6	TRUE	FALSE
chr5	180571434	T	A	ENST00000261951	ENSG00000113300	CNOT6	TRUE	FALSE
chr5	180571434	T	C	ENST00000261951	ENSG00000113300	CNOT6	TRUE	FALSE
chr5	180571434	T	G	ENST00000261951	ENSG00000113300	CNOT6	TRUE	FALSE
chr5	180573986	A	C	ENST00000261951	ENSG00000113300	CNOT6	TRUE	FALSE
chr5	180573986	A	G	ENST00000261951	ENSG00000113300	CNOT6	TRUE	FALSE
chr5	180573986	A	T	ENST00000261951	ENSG00000113300	CNOT6	TRUE	FALSE
chr5	180573987	G	A	ENST00000261951	ENSG00000113300	CNOT6	TRUE	FALSE
chr5	180573987	G	C	ENST00000261951	ENSG00000113300	CNOT6	TRUE	FALSE
chr5	180573987	G	T	ENST00000261951	ENSG00000113300	CNOT6	TRUE	FALSE
chr5	180574002	C	A	ENST00000261951	ENSG00000113300	CNOT6	FALSE	FALSE
chr5	180574002	C	G	ENST00000261951	ENSG00000113300	CNOT6	FALSE	FALSE
chr5	180574011	T	A	ENST00000261951	ENSG00000113300	CNOT6	FALSE	FALSE
chr5	180574011	T	G	ENST00000261951	ENSG00000113300	CNOT6	FALSE	FALSE
chr5	180574015	A	T	ENST00000261951	ENSG00000113300	CNOT6	FALSE	FALSE
chr5	180574021	C	T	ENST00000261951	ENSG00000113300	CNOT6	FALSE	FALSE
chr5	180574034	T	A	ENST00000261951	ENSG00000113300	CNOT6	FALSE	FALSE
chr5	180574034	T	G	ENST00000261951	ENSG00000113300	CNOT6	FALSE	FALSE
chr5	180574064	G	A	ENST00000261951	ENSG00000113300	CNOT6	FALSE	FALSE
chr5	180574065	G	A	ENST00000261951	ENSG00000113300	CNOT6	FALSE	FALSE
chr5	180574072	G	T	ENST00000261951	ENSG00000113300	CNOT6	FALSE	FALSE
chr5	180574092	C	A	ENST00000261951	ENSG00000113300	CNOT6	FALSE	FALSE
chr5	180574124	C	A	ENST00000261951	ENSG00000113300	CNOT6	FALSE	FALSE
