## Supplementary Dataset 1 for "Integrating 730,947 exome sequences with clinical literature improves gene discovery": 349081_file02 (part 141 of 429)

chrom	pos	ref	alt	transcript_id	gene_id	gene_symbol	relaxed	strict
chr5	180574124	C	G	ENST00000261951	ENSG00000113300	CNOT6	FALSE	FALSE
chr5	180574135	C	T	ENST00000261951	ENSG00000113300	CNOT6	FALSE	FALSE
chr5	180574141	G	T	ENST00000261951	ENSG00000113300	CNOT6	FALSE	FALSE
chr5	180574148	T	A	ENST00000261951	ENSG00000113300	CNOT6	FALSE	FALSE
chr5	180574148	T	G	ENST00000261951	ENSG00000113300	CNOT6	FALSE	FALSE
chr5	180574165	C	T	ENST00000261951	ENSG00000113300	CNOT6	FALSE	FALSE
chr5	180590255	C	A	ENST00000292641	ENSG00000161055	SCGB3A1	TRUE	FALSE
chr5	180590255	C	G	ENST00000292641	ENSG00000161055	SCGB3A1	TRUE	FALSE
chr5	180590255	C	T	ENST00000292641	ENSG00000161055	SCGB3A1	TRUE	FALSE
chr5	180590256	T	A	ENST00000292641	ENSG00000161055	SCGB3A1	TRUE	FALSE
chr5	180590256	T	C	ENST00000292641	ENSG00000161055	SCGB3A1	TRUE	FALSE
chr5	180590256	T	G	ENST00000292641	ENSG00000161055	SCGB3A1	TRUE	FALSE
chr5	180590598	A	C	ENST00000292641	ENSG00000161055	SCGB3A1	TRUE	FALSE
chr5	180590598	A	G	ENST00000292641	ENSG00000161055	SCGB3A1	TRUE	FALSE
chr5	180590598	A	T	ENST00000292641	ENSG00000161055	SCGB3A1	TRUE	FALSE
chr5	180590599	C	A	ENST00000292641	ENSG00000161055	SCGB3A1	TRUE	FALSE
chr5	180590599	C	G	ENST00000292641	ENSG00000161055	SCGB3A1	TRUE	FALSE
chr5	180590599	C	T	ENST00000292641	ENSG00000161055	SCGB3A1	TRUE	FALSE
chr5	180590611	T	A	ENST00000292641	ENSG00000161055	SCGB3A1	FALSE	FALSE
chr5	180590620	T	A	ENST00000292641	ENSG00000161055	SCGB3A1	FALSE	FALSE
chr5	180590638	G	A	ENST00000292641	ENSG00000161055	SCGB3A1	FALSE	FALSE
chr5	180590650	C	A	ENST00000292641	ENSG00000161055	SCGB3A1	FALSE	FALSE
chr5	180590657	A	T	ENST00000292641	ENSG00000161055	SCGB3A1	TRUE	TRUE
chr5	180590662	T	A	ENST00000292641	ENSG00000161055	SCGB3A1	TRUE	TRUE
chr5	180590665	G	A	ENST00000292641	ENSG00000161055	SCGB3A1	TRUE	TRUE
chr5	180590674	C	A	ENST00000292641	ENSG00000161055	SCGB3A1	TRUE	TRUE
chr5	180590719	T	A	ENST00000292641	ENSG00000161055	SCGB3A1	TRUE	TRUE
chr5	180590770	C	A	ENST00000292641	ENSG00000161055	SCGB3A1	TRUE	TRUE
chr5	180590778	G	T	ENST00000292641	ENSG00000161055	SCGB3A1	TRUE	TRUE
chr5	180590782	C	A	ENST00000292641	ENSG00000161055	SCGB3A1	TRUE	TRUE
chr5	180590800	G	A	ENST00000292641	ENSG00000161055	SCGB3A1	TRUE	TRUE
chr5	180590812	T	A	ENST00000292641	ENSG00000161055	SCGB3A1	TRUE	TRUE
chr5	180590817	G	T	ENST00000292641	ENSG00000161055	SCGB3A1	TRUE	TRUE
chr5	180590826	A	C	ENST00000292641	ENSG00000161055	SCGB3A1	TRUE	FALSE
chr5	180590826	A	T	ENST00000292641	ENSG00000161055	SCGB3A1	TRUE	FALSE
chr5	180590839	C	A	ENST00000292641	ENSG00000161055	SCGB3A1	TRUE	FALSE
chr5	180590839	C	G	ENST00000292641	ENSG00000161055	SCGB3A1	TRUE	FALSE
chr5	180590839	C	T	ENST00000292641	ENSG00000161055	SCGB3A1	TRUE	FALSE
chr5	180590840	T	A	ENST00000292641	ENSG00000161055	SCGB3A1	TRUE	FALSE
chr5	180590840	T	C	ENST00000292641	ENSG00000161055	SCGB3A1	TRUE	FALSE
chr5	180590840	T	G	ENST00000292641	ENSG00000161055	SCGB3A1	TRUE	FALSE
chr5	180591409	A	C	ENST00000292641	ENSG00000161055	SCGB3A1	FALSE	FALSE
chr5	180591409	A	G	ENST00000292641	ENSG00000161055	SCGB3A1	FALSE	FALSE
chr5	180591409	A	T	ENST00000292641	ENSG00000161055	SCGB3A1	FALSE	FALSE
chr5	180591410	C	A	ENST00000292641	ENSG00000161055	SCGB3A1	FALSE	FALSE
chr5	180591410	C	G	ENST00000292641	ENSG00000161055	SCGB3A1	FALSE	FALSE
chr5	180591410	C	T	ENST00000292641	ENSG00000161055	SCGB3A1	FALSE	FALSE
chr5	180591418	G	T	ENST00000292641	ENSG00000161055	SCGB3A1	FALSE	FALSE
chr5	180591433	G	T	ENST00000292641	ENSG00000161055	SCGB3A1	FALSE	FALSE
chr5	180591459	T	A	ENST00000292641	ENSG00000161055	SCGB3A1	FALSE	FALSE
chr5	180603195	G	C	ENST00000261937	ENSG00000037280	FLT4	FALSE	FALSE
chr5	180603195	G	T	ENST00000261937	ENSG00000037280	FLT4	FALSE	FALSE
chr5	180603237	G	T	ENST00000261937	ENSG00000037280	FLT4	FALSE	FALSE
chr5	180603248	C	A	ENST00000261937	ENSG00000037280	FLT4	FALSE	FALSE
chr5	180603251	C	A	ENST00000261937	ENSG00000037280	FLT4	FALSE	FALSE
chr5	180603260	C	A	ENST00000261937	ENSG00000037280	FLT4	FALSE	FALSE
chr5	180603262	G	T	ENST00000261937	ENSG00000037280	FLT4	FALSE	FALSE
chr5	180603269	C	A	ENST00000261937	ENSG00000037280	FLT4	FALSE	FALSE
chr5	180603273	A	C	ENST00000261937	ENSG00000037280	FLT4	FALSE	FALSE
chr5	180603273	A	T	ENST00000261937	ENSG00000037280	FLT4	FALSE	FALSE
chr5	180603278	C	A	ENST00000261937	ENSG00000037280	FLT4	FALSE	FALSE
chr5	180603285	G	C	ENST00000261937	ENSG00000037280	FLT4	FALSE	FALSE
chr5	180603285	G	T	ENST00000261937	ENSG00000037280	FLT4	FALSE	FALSE
chr5	180603296	G	A	ENST00000261937	ENSG00000037280	FLT4	FALSE	FALSE
chr5	180603302	C	A	ENST00000261937	ENSG00000037280	FLT4	FALSE	FALSE
chr5	180603305	G	A	ENST00000261937	ENSG00000037280	FLT4	FALSE	FALSE
chr5	180603317	C	A	ENST00000261937	ENSG00000037280	FLT4	FALSE	FALSE
chr5	180603338	G	A	ENST00000261937	ENSG00000037280	FLT4	FALSE	FALSE
chr5	180603374	G	A	ENST00000261937	ENSG00000037280	FLT4	FALSE	FALSE
chr5	180603383	C	A	ENST00000261937	ENSG00000037280	FLT4	FALSE	FALSE
chr5	180603386	T	A	ENST00000261937	ENSG00000037280	FLT4	FALSE	FALSE
chr5	180603387	A	T	ENST00000261937	ENSG00000037280	FLT4	FALSE	FALSE
chr5	180603391	C	A	ENST00000261937	ENSG00000037280	FLT4	TRUE	FALSE
chr5	180603391	C	G	ENST00000261937	ENSG00000037280	FLT4	TRUE	FALSE
chr5	180603391	C	T	ENST00000261937	ENSG00000037280	FLT4	TRUE	FALSE
chr5	180603392	T	A	ENST00000261937	ENSG00000037280	FLT4	TRUE	FALSE
chr5	180603392	T	C	ENST00000261937	ENSG00000037280	FLT4	TRUE	FALSE
chr5	180603392	T	G	ENST00000261937	ENSG00000037280	FLT4	TRUE	FALSE
chr5	180608966	A	C	ENST00000261937	ENSG00000037280	FLT4	TRUE	FALSE
chr5	180608966	A	G	ENST00000261937	ENSG00000037280	FLT4	TRUE	FALSE
chr5	180608966	A	T	ENST00000261937	ENSG00000037280	FLT4	TRUE	FALSE
chr5	180608967	C	A	ENST00000261937	ENSG00000037280	FLT4	TRUE	FALSE
chr5	180608967	C	G	ENST00000261937	ENSG00000037280	FLT4	TRUE	FALSE
chr5	180608967	C	T	ENST00000261937	ENSG00000037280	FLT4	TRUE	FALSE
chr5	180608981	C	A	ENST00000261937	ENSG00000037280	FLT4	FALSE	FALSE
chr5	180608984	G	A	ENST00000261937	ENSG00000037280	FLT4	FALSE	FALSE
chr5	180608987	T	A	ENST00000261937	ENSG00000037280	FLT4	FALSE	FALSE
chr5	180608999	C	A	ENST00000261937	ENSG00000037280	FLT4	FALSE	FALSE
chr5	180609005	G	A	ENST00000261937	ENSG00000037280	FLT4	FALSE	FALSE
chr5	180609008	C	A	ENST00000261937	ENSG00000037280	FLT4	FALSE	FALSE
chr5	180609014	C	A	ENST00000261937	ENSG00000037280	FLT4	FALSE	FALSE
chr5	180609017	C	A	ENST00000261937	ENSG00000037280	FLT4	FALSE	FALSE
chr5	180609019	G	T	ENST00000261937	ENSG00000037280	FLT4	TRUE	TRUE
chr5	180609047	G	A	ENST00000261937	ENSG00000037280	FLT4	TRUE	TRUE
chr5	180609054	C	A	ENST00000261937	ENSG00000037280	FLT4	TRUE	FALSE
chr5	180609054	C	G	ENST00000261937	ENSG00000037280	FLT4	TRUE	FALSE
chr5	180609054	C	T	ENST00000261937	ENSG00000037280	FLT4	TRUE	FALSE
chr5	180609055	T	A	ENST00000261937	ENSG00000037280	FLT4	TRUE	FALSE
chr5	180609055	T	C	ENST00000261937	ENSG00000037280	FLT4	TRUE	FALSE
chr5	180609055	T	G	ENST00000261937	ENSG00000037280	FLT4	TRUE	FALSE
chr5	180609903	A	C	ENST00000261937	ENSG00000037280	FLT4	FALSE	FALSE
chr5	180609903	A	G	ENST00000261937	ENSG00000037280	FLT4	FALSE	FALSE
chr5	180609903	A	T	ENST00000261937	ENSG00000037280	FLT4	FALSE	FALSE
chr5	180609904	C	A	ENST00000261937	ENSG00000037280	FLT4	FALSE	FALSE
chr5	180609904	C	G	ENST00000261937	ENSG00000037280	FLT4	FALSE	FALSE
chr5	180609904	C	T	ENST00000261937	ENSG00000037280	FLT4	FALSE	FALSE
chr5	180609916	T	A	ENST00000261937	ENSG00000037280	FLT4	TRUE	TRUE
chr5	180609917	G	C	ENST00000261937	ENSG00000037280	FLT4	TRUE	TRUE
chr5	180609917	G	T	ENST00000261937	ENSG00000037280	FLT4	TRUE	TRUE
chr5	180609943	C	A	ENST00000261937	ENSG00000037280	FLT4	TRUE	TRUE
chr5	180609946	C	A	ENST00000261937	ENSG00000037280	FLT4	TRUE	TRUE
chr5	180609955	T	A	ENST00000261937	ENSG00000037280	FLT4	TRUE	TRUE
chr5	180609979	C	A	ENST00000261937	ENSG00000037280	FLT4	TRUE	TRUE
chr5	180609988	T	A	ENST00000261937	ENSG00000037280	FLT4	TRUE	TRUE
chr5	180609995	G	T	ENST00000261937	ENSG00000037280	FLT4	TRUE	TRUE
chr5	180610013	C	T	ENST00000261937	ENSG00000037280	FLT4	TRUE	TRUE
chr5	180610014	C	T	ENST00000261937	ENSG00000037280	FLT4	TRUE	TRUE
chr5	180610019	G	C	ENST00000261937	ENSG00000037280	FLT4	TRUE	TRUE
chr5	180610019	G	T	ENST00000261937	ENSG00000037280	FLT4	TRUE	TRUE
chr5	180610022	A	C	ENST00000261937	ENSG00000037280	FLT4	TRUE	TRUE
chr5	180610022	A	T	ENST00000261937	ENSG00000037280	FLT4	TRUE	TRUE
chr5	180610026	C	A	ENST00000261937	ENSG00000037280	FLT4	TRUE	FALSE
chr5	180610026	C	G	ENST00000261937	ENSG00000037280	FLT4	TRUE	FALSE
chr5	180610026	C	T	ENST00000261937	ENSG00000037280	FLT4	TRUE	FALSE
chr5	180610027	T	A	ENST00000261937	ENSG00000037280	FLT4	TRUE	FALSE
chr5	180610027	T	C	ENST00000261937	ENSG00000037280	FLT4	TRUE	FALSE
chr5	180610027	T	G	ENST00000261937	ENSG00000037280	FLT4	TRUE	FALSE
chr5	180611329	A	C	ENST00000261937	ENSG00000037280	FLT4	TRUE	FALSE
chr5	180611329	A	G	ENST00000261937	ENSG00000037280	FLT4	TRUE	FALSE
chr5	180611329	A	T	ENST00000261937	ENSG00000037280	FLT4	TRUE	FALSE
chr5	180611330	C	A	ENST00000261937	ENSG00000037280	FLT4	TRUE	FALSE
chr5	180611330	C	G	ENST00000261937	ENSG00000037280	FLT4	TRUE	FALSE
chr5	180611330	C	T	ENST00000261937	ENSG00000037280	FLT4	TRUE	FALSE
chr5	180611353	G	A	ENST00000261937	ENSG00000037280	FLT4	TRUE	TRUE
chr5	180611374	C	A	ENST00000261937	ENSG00000037280	FLT4	TRUE	TRUE
chr5	180611386	G	A	ENST00000261937	ENSG00000037280	FLT4	TRUE	TRUE
chr5	180611416	G	A	ENST00000261937	ENSG00000037280	FLT4	TRUE	TRUE
chr5	180611418	G	T	ENST00000261937	ENSG00000037280	FLT4	TRUE	TRUE
chr5	180611431	C	A	ENST00000261937	ENSG00000037280	FLT4	TRUE	TRUE
chr5	180611434	C	A	ENST00000261937	ENSG00000037280	FLT4	TRUE	TRUE
chr5	180611436	G	C	ENST00000261937	ENSG00000037280	FLT4	TRUE	TRUE
chr5	180611436	G	T	ENST00000261937	ENSG00000037280	FLT4	TRUE	TRUE
chr5	180611443	G	A	ENST00000261937	ENSG00000037280	FLT4	TRUE	TRUE
chr5	180611462	G	T	ENST00000261937	ENSG00000037280	FLT4	TRUE	TRUE
chr5	180611470	C	A	ENST00000261937	ENSG00000037280	FLT4	TRUE	TRUE
chr5	180611473	C	A	ENST00000261937	ENSG00000037280	FLT4	TRUE	TRUE
chr5	180611476	C	A	ENST00000261937	ENSG00000037280	FLT4	TRUE	TRUE
chr5	180611479	C	A	ENST00000261937	ENSG00000037280	FLT4	TRUE	TRUE
chr5	180611480	C	A	ENST00000261937	ENSG00000037280	FLT4	TRUE	FALSE
chr5	180611480	C	G	ENST00000261937	ENSG00000037280	FLT4	TRUE	FALSE
chr5	180611480	C	T	ENST00000261937	ENSG00000037280	FLT4	TRUE	FALSE
chr5	180611481	T	A	ENST00000261937	ENSG00000037280	FLT4	TRUE	FALSE
chr5	180611481	T	C	ENST00000261937	ENSG00000037280	FLT4	TRUE	FALSE
chr5	180611481	T	G	ENST00000261937	ENSG00000037280	FLT4	TRUE	FALSE
chr5	180612504	A	C	ENST00000261937	ENSG00000037280	FLT4	TRUE	FALSE
chr5	180612504	A	G	ENST00000261937	ENSG00000037280	FLT4	TRUE	FALSE
chr5	180612504	A	T	ENST00000261937	ENSG00000037280	FLT4	TRUE	FALSE
chr5	180612505	C	A	ENST00000261937	ENSG00000037280	FLT4	TRUE	FALSE
chr5	180612505	C	G	ENST00000261937	ENSG00000037280	FLT4	TRUE	FALSE
chr5	180612505	C	T	ENST00000261937	ENSG00000037280	FLT4	TRUE	FALSE
chr5	180612508	G	A	ENST00000261937	ENSG00000037280	FLT4	TRUE	TRUE
chr5	180612523	G	A	ENST00000261937	ENSG00000037280	FLT4	TRUE	TRUE
chr5	180612544	C	A	ENST00000261937	ENSG00000037280	FLT4	TRUE	TRUE
chr5	180612553	C	A	ENST00000261937	ENSG00000037280	FLT4	TRUE	TRUE
chr5	180612555	G	T	ENST00000261937	ENSG00000037280	FLT4	TRUE	TRUE
chr5	180612568	T	A	ENST00000261937	ENSG00000037280	FLT4	TRUE	TRUE
chr5	180612574	T	A	ENST00000261937	ENSG00000037280	FLT4	TRUE	TRUE
chr5	180612583	C	A	ENST00000261937	ENSG00000037280	FLT4	TRUE	TRUE
chr5	180612587	C	T	ENST00000261937	ENSG00000037280	FLT4	TRUE	TRUE
chr5	180612588	C	T	ENST00000261937	ENSG00000037280	FLT4	TRUE	TRUE
chr5	180612590	G	T	ENST00000261937	ENSG00000037280	FLT4	TRUE	TRUE
chr5	180612612	C	A	ENST00000261937	ENSG00000037280	FLT4	FALSE	FALSE
chr5	180612612	C	G	ENST00000261937	ENSG00000037280	FLT4	FALSE	FALSE
chr5	180612612	C	T	ENST00000261937	ENSG00000037280	FLT4	FALSE	FALSE
chr5	180612613	T	A	ENST00000261937	ENSG00000037280	FLT4	FALSE	FALSE
chr5	180612613	T	C	ENST00000261937	ENSG00000037280	FLT4	FALSE	FALSE
chr5	180612613	T	G	ENST00000261937	ENSG00000037280	FLT4	FALSE	FALSE
chr5	180613009	A	C	ENST00000261937	ENSG00000037280	FLT4	TRUE	FALSE
chr5	180613009	A	G	ENST00000261937	ENSG00000037280	FLT4	TRUE	FALSE
chr5	180613009	A	T	ENST00000261937	ENSG00000037280	FLT4	TRUE	FALSE
chr5	180613010	C	A	ENST00000261937	ENSG00000037280	FLT4	TRUE	FALSE
chr5	180613010	C	G	ENST00000261937	ENSG00000037280	FLT4	TRUE	FALSE
chr5	180613010	C	T	ENST00000261937	ENSG00000037280	FLT4	TRUE	FALSE
chr5	180613030	C	A	ENST00000261937	ENSG00000037280	FLT4	TRUE	TRUE
chr5	180613057	T	A	ENST00000261937	ENSG00000037280	FLT4	TRUE	TRUE
chr5	180613066	G	A	ENST00000261937	ENSG00000037280	FLT4	TRUE	TRUE
chr5	180613067	G	T	ENST00000261937	ENSG00000037280	FLT4	TRUE	TRUE
chr5	180613075	C	A	ENST00000261937	ENSG00000037280	FLT4	TRUE	TRUE
chr5	180613078	C	A	ENST00000261937	ENSG00000037280	FLT4	TRUE	TRUE
chr5	180613087	G	A	ENST00000261937	ENSG00000037280	FLT4	TRUE	TRUE
chr5	180613097	G	C	ENST00000261937	ENSG00000037280	FLT4	TRUE	TRUE
chr5	180613097	G	T	ENST00000261937	ENSG00000037280	FLT4	TRUE	TRUE
chr5	180613111	C	A	ENST00000261937	ENSG00000037280	FLT4	TRUE	FALSE
chr5	180613111	C	G	ENST00000261937	ENSG00000037280	FLT4	TRUE	FALSE
chr5	180613111	C	T	ENST00000261937	ENSG00000037280	FLT4	TRUE	FALSE
chr5	180613112	T	A	ENST00000261937	ENSG00000037280	FLT4	TRUE	FALSE
chr5	180613112	T	C	ENST00000261937	ENSG00000037280	FLT4	TRUE	FALSE
chr5	180613112	T	G	ENST00000261937	ENSG00000037280	FLT4	TRUE	FALSE
chr5	180614066	A	C	ENST00000261937	ENSG00000037280	FLT4	TRUE	FALSE
chr5	180614066	A	G	ENST00000261937	ENSG00000037280	FLT4	FALSE	FALSE
chr5	180614066	A	T	ENST00000261937	ENSG00000037280	FLT4	TRUE	FALSE
chr5	180614067	C	A	ENST00000261937	ENSG00000037280	FLT4	TRUE	FALSE
chr5	180614067	C	G	ENST00000261937	ENSG00000037280	FLT4	TRUE	FALSE
chr5	180614067	C	T	ENST00000261937	ENSG00000037280	FLT4	TRUE	FALSE
chr5	180614083	C	A	ENST00000261937	ENSG00000037280	FLT4	TRUE	TRUE
chr5	180614084	C	T	ENST00000261937	ENSG00000037280	FLT4	TRUE	TRUE
chr5	180614085	C	T	ENST00000261937	ENSG00000037280	FLT4	TRUE	TRUE
chr5	180614105	C	T	ENST00000261937	ENSG00000037280	FLT4
chr5	180614106	C	T	ENST00000261937	ENSG00000037280	FLT4
chr5	180614119	G	A	ENST00000261937	ENSG00000037280	FLT4
chr5	180614126	G	C	ENST00000261937	ENSG00000037280	FLT4
chr5	180614126	G	T	ENST00000261937	ENSG00000037280	FLT4
chr5	180614134	T	A	ENST00000261937	ENSG00000037280	FLT4
chr5	180614149	C	A	ENST00000261937	ENSG00000037280	FLT4
chr5	180614159	C	T	ENST00000261937	ENSG00000037280	FLT4
chr5	180614160	C	T	ENST00000261937	ENSG00000037280	FLT4
chr5	180614164	T	A	ENST00000261937	ENSG00000037280	FLT4
chr5	180614180	C	A	ENST00000261937	ENSG00000037280	FLT4	TRUE	FALSE
chr5	180614180	C	G	ENST00000261937	ENSG00000037280	FLT4	TRUE	FALSE
chr5	180614180	C	T	ENST00000261937	ENSG00000037280	FLT4	TRUE	FALSE
chr5	180614181	T	A	ENST00000261937	ENSG00000037280	FLT4	TRUE	FALSE
chr5	180614181	T	C	ENST00000261937	ENSG00000037280	FLT4	TRUE	FALSE
chr5	180614181	T	G	ENST00000261937	ENSG00000037280	FLT4	TRUE	FALSE
chr5	180616365	A	C	ENST00000261937	ENSG00000037280	FLT4	TRUE	FALSE
chr5	180616365	A	G	ENST00000261937	ENSG00000037280	FLT4	TRUE	FALSE
chr5	180616365	A	T	ENST00000261937	ENSG00000037280	FLT4	TRUE	FALSE
chr5	180616366	C	A	ENST00000261937	ENSG00000037280	FLT4	TRUE	FALSE
chr5	180616366	C	G	ENST00000261937	ENSG00000037280	FLT4	TRUE	FALSE
chr5	180616366	C	T	ENST00000261937	ENSG00000037280	FLT4	TRUE	FALSE
chr5	180616375	T	A	ENST00000261937	ENSG00000037280	FLT4	TRUE	TRUE
chr5	180616382	G	C	ENST00000261937	ENSG00000037280	FLT4	TRUE	TRUE
chr5	180616382	G	T	ENST00000261937	ENSG00000037280	FLT4	TRUE	TRUE
chr5	180616396	T	A	ENST00000261937	ENSG00000037280	FLT4	TRUE	TRUE
chr5	180616397	G	C	ENST00000261937	ENSG00000037280	FLT4	TRUE	TRUE
chr5	180616397	G	T	ENST00000261937	ENSG00000037280	FLT4	TRUE	TRUE
chr5	180616424	A	T	ENST00000261937	ENSG00000037280	FLT4	TRUE	TRUE
chr5	180616432	T	A	ENST00000261937	ENSG00000037280	FLT4	TRUE	TRUE
chr5	180616447	C	A	ENST00000261937	ENSG00000037280	FLT4	TRUE	TRUE
chr5	180616449	G	T	ENST00000261937	ENSG00000037280	FLT4	TRUE	TRUE
chr5	180616480	T	A	ENST00000261937	ENSG00000037280	FLT4	TRUE	TRUE
chr5	180616487	G	T	ENST00000261937	ENSG00000037280	FLT4	TRUE	TRUE
chr5	180616490	C	A	ENST00000261937	ENSG00000037280	FLT4	TRUE	FALSE
chr5	180616490	C	G	ENST00000261937	ENSG00000037280	FLT4	TRUE	FALSE
chr5	180616490	C	T	ENST00000261937	ENSG00000037280	FLT4	TRUE	FALSE
chr5	180616491	T	A	ENST00000261937	ENSG00000037280	FLT4	TRUE	FALSE
chr5	180616491	T	C	ENST00000261937	ENSG00000037280	FLT4	TRUE	FALSE
chr5	180616491	T	G	ENST00000261937	ENSG00000037280	FLT4	TRUE	FALSE
chr5	180616898	A	C	ENST00000261937	ENSG00000037280	FLT4	TRUE	FALSE
chr5	180616898	A	G	ENST00000261937	ENSG00000037280	FLT4	TRUE	FALSE
chr5	180616898	A	T	ENST00000261937	ENSG00000037280	FLT4	TRUE	FALSE
chr5	180616899	C	A	ENST00000261937	ENSG00000037280	FLT4	TRUE	FALSE
chr5	180616899	C	G	ENST00000261937	ENSG00000037280	FLT4	TRUE	FALSE
chr5	180616899	C	T	ENST00000261937	ENSG00000037280	FLT4	TRUE	FALSE
chr5	180616902	T	A	ENST00000261937	ENSG00000037280	FLT4	TRUE	TRUE
chr5	180616905	G	A	ENST00000261937	ENSG00000037280	FLT4	TRUE	TRUE
chr5	180616920	C	A	ENST00000261937	ENSG00000037280	FLT4	TRUE	TRUE
chr5	180616929	T	A	ENST00000261937	ENSG00000037280	FLT4	TRUE	TRUE
chr5	180616938	G	A	ENST00000261937	ENSG00000037280	FLT4	TRUE	TRUE
chr5	180616945	G	C	ENST00000261937	ENSG00000037280	FLT4	TRUE	TRUE
chr5	180616945	G	T	ENST00000261937	ENSG00000037280	FLT4	TRUE	TRUE
chr5	180616948	G	T	ENST00000261937	ENSG00000037280	FLT4	TRUE	TRUE
chr5	180616962	C	A	ENST00000261937	ENSG00000037280	FLT4	TRUE	TRUE
chr5	180616981	C	T	ENST00000261937	ENSG00000037280	FLT4	TRUE	TRUE
chr5	180616982	C	T	ENST00000261937	ENSG00000037280	FLT4	TRUE	TRUE
chr5	180616992	C	A	ENST00000261937	ENSG00000037280	FLT4	TRUE	TRUE
chr5	180616995	C	A	ENST00000261937	ENSG00000037280	FLT4	FALSE	FALSE
chr5	180616995	C	G	ENST00000261937	ENSG00000037280	FLT4	FALSE	FALSE
chr5	180616995	C	T	ENST00000261937	ENSG00000037280	FLT4	FALSE	FALSE
chr5	180616996	T	A	ENST00000261937	ENSG00000037280	FLT4	FALSE	FALSE
chr5	180616996	T	C	ENST00000261937	ENSG00000037280	FLT4	FALSE	FALSE
chr5	180616996	T	G	ENST00000261937	ENSG00000037280	FLT4	FALSE	FALSE
chr5	180618768	A	C	ENST00000261937	ENSG00000037280	FLT4	TRUE	FALSE
chr5	180618768	A	G	ENST00000261937	ENSG00000037280	FLT4	FALSE	FALSE
chr5	180618768	A	T	ENST00000261937	ENSG00000037280	FLT4	TRUE	FALSE
chr5	180618769	C	A	ENST00000261937	ENSG00000037280	FLT4	TRUE	FALSE
chr5	180618769	C	G	ENST00000261937	ENSG00000037280	FLT4	TRUE	FALSE
chr5	180618769	C	T	ENST00000261937	ENSG00000037280	FLT4	TRUE	FALSE
chr5	180618773	C	A	ENST00000261937	ENSG00000037280	FLT4	TRUE	TRUE
chr5	180618776	G	A	ENST00000261937	ENSG00000037280	FLT4	TRUE	TRUE
chr5	180618800	C	A	ENST00000261937	ENSG00000037280	FLT4	TRUE	TRUE
chr5	180618806	C	A	ENST00000261937	ENSG00000037280	FLT4	TRUE	TRUE
chr5	180618812	T	A	ENST00000261937	ENSG00000037280	FLT4	TRUE	TRUE
chr5	180618814	G	T	ENST00000261937	ENSG00000037280	FLT4	TRUE	TRUE
chr5	180618878	C	A	ENST00000261937	ENSG00000037280	FLT4	TRUE	TRUE
chr5	180618899	C	A	ENST00000261937	ENSG00000037280	FLT4	TRUE	TRUE
chr5	180618905	G	A	ENST00000261937	ENSG00000037280	FLT4	TRUE	TRUE
chr5	180618908	C	A	ENST00000261937	ENSG00000037280	FLT4	TRUE	TRUE
chr5	180618917	T	A	ENST00000261937	ENSG00000037280	FLT4	TRUE	TRUE
chr5	180618920	C	A	ENST00000261937	ENSG00000037280	FLT4	TRUE	TRUE
chr5	180618921	C	A	ENST00000261937	ENSG00000037280	FLT4	TRUE	FALSE
chr5	180618921	C	G	ENST00000261937	ENSG00000037280	FLT4	TRUE	FALSE
chr5	180618921	C	T	ENST00000261937	ENSG00000037280	FLT4	TRUE	FALSE
chr5	180618922	T	A	ENST00000261937	ENSG00000037280	FLT4	TRUE	FALSE
chr5	180618922	T	C	ENST00000261937	ENSG00000037280	FLT4	TRUE	FALSE
chr5	180618922	T	G	ENST00000261937	ENSG00000037280	FLT4	TRUE	FALSE
chr5	180619019	A	C	ENST00000261937	ENSG00000037280	FLT4	FALSE	FALSE
chr5	180619019	A	G	ENST00000261937	ENSG00000037280	FLT4	FALSE	FALSE
chr5	180619019	A	T	ENST00000261937	ENSG00000037280	FLT4	FALSE	FALSE
chr5	180619020	C	A	ENST00000261937	ENSG00000037280	FLT4	FALSE	FALSE
chr5	180619020	C	G	ENST00000261937	ENSG00000037280	FLT4	FALSE	FALSE
chr5	180619020	C	T	ENST00000261937	ENSG00000037280	FLT4	FALSE	FALSE
chr5	180619024	G	T	ENST00000261937	ENSG00000037280	FLT4	TRUE	TRUE
chr5	180619047	T	A	ENST00000261937	ENSG00000037280	FLT4	TRUE	TRUE
chr5	180619075	G	C	ENST00000261937	ENSG00000037280	FLT4	TRUE	TRUE
chr5	180619075	G	T	ENST00000261937	ENSG00000037280	FLT4	TRUE	TRUE
chr5	180619080	T	A	ENST00000261937	ENSG00000037280	FLT4	TRUE	TRUE
chr5	180619081	G	T	ENST00000261937	ENSG00000037280	FLT4	TRUE	TRUE
chr5	180619089	C	A	ENST00000261937	ENSG00000037280	FLT4	TRUE	TRUE
chr5	180619110	C	A	ENST00000261937	ENSG00000037280	FLT4	FALSE	FALSE
chr5	180619110	C	G	ENST00000261937	ENSG00000037280	FLT4	FALSE	FALSE
chr5	180619110	C	T	ENST00000261937	ENSG00000037280	FLT4	FALSE	FALSE
chr5	180619111	T	A	ENST00000261937	ENSG00000037280	FLT4	FALSE	FALSE
chr5	180619111	T	C	ENST00000261937	ENSG00000037280	FLT4	FALSE	FALSE
chr5	180619111	T	G	ENST00000261937	ENSG00000037280	FLT4	FALSE	FALSE
chr5	180619251	A	C	ENST00000261937	ENSG00000037280	FLT4	TRUE	FALSE
chr5	180619251	A	G	ENST00000261937	ENSG00000037280	FLT4	TRUE	FALSE
chr5	180619251	A	T	ENST00000261937	ENSG00000037280	FLT4	TRUE	FALSE
chr5	180619252	C	A	ENST00000261937	ENSG00000037280	FLT4	TRUE	FALSE
chr5	180619252	C	G	ENST00000261937	ENSG00000037280	FLT4	TRUE	FALSE
chr5	180619252	C	T	ENST00000261937	ENSG00000037280	FLT4	TRUE	FALSE
chr5	180619256	G	A	ENST00000261937	ENSG00000037280	FLT4	TRUE	TRUE
chr5	180619262	T	A	ENST00000261937	ENSG00000037280	FLT4	TRUE	TRUE
chr5	180619266	G	T	ENST00000261937	ENSG00000037280	FLT4	TRUE	TRUE
chr5	180619322	T	A	ENST00000261937	ENSG00000037280	FLT4	TRUE	TRUE
chr5	180619328	C	A	ENST00000261937	ENSG00000037280	FLT4	TRUE	TRUE
chr5	180619330	G	T	ENST00000261937	ENSG00000037280	FLT4	TRUE	TRUE
chr5	180619349	C	A	ENST00000261937	ENSG00000037280	FLT4	TRUE	TRUE
chr5	180619367	C	A	ENST00000261937	ENSG00000037280	FLT4	TRUE	FALSE
chr5	180619367	C	G	ENST00000261937	ENSG00000037280	FLT4	TRUE	FALSE
chr5	180619367	C	T	ENST00000261937	ENSG00000037280	FLT4	TRUE	FALSE
chr5	180619368	T	A	ENST00000261937	ENSG00000037280	FLT4	TRUE	FALSE
chr5	180619368	T	C	ENST00000261937	ENSG00000037280	FLT4	TRUE	FALSE
chr5	180619368	T	G	ENST00000261937	ENSG00000037280	FLT4	TRUE	FALSE
chr5	180619663	A	C	ENST00000261937	ENSG00000037280	FLT4	TRUE	FALSE
chr5	180619663	A	G	ENST00000261937	ENSG00000037280	FLT4	TRUE	FALSE
chr5	180619663	A	T	ENST00000261937	ENSG00000037280	FLT4	TRUE	FALSE
chr5	180619664	C	A	ENST00000261937	ENSG00000037280	FLT4	TRUE	FALSE
chr5	180619664	C	G	ENST00000261937	ENSG00000037280	FLT4	TRUE	FALSE
chr5	180619664	C	T	ENST00000261937	ENSG00000037280	FLT4	TRUE	FALSE
chr5	180619665	C	A	ENST00000261937	ENSG00000037280	FLT4	TRUE	TRUE
chr5	180619668	T	A	ENST00000261937	ENSG00000037280	FLT4	TRUE	TRUE
chr5	180619677	T	A	ENST00000261937	ENSG00000037280	FLT4	TRUE	TRUE
chr5	180619693	A	T	ENST00000261937	ENSG00000037280	FLT4	TRUE	TRUE
chr5	180619707	T	A	ENST00000261937	ENSG00000037280	FLT4	TRUE	TRUE
chr5	180619731	C	A	ENST00000261937	ENSG00000037280	FLT4	TRUE	TRUE
chr5	180619740	T	A	ENST00000261937	ENSG00000037280	FLT4	TRUE	TRUE
chr5	180619753	G	C	ENST00000261937	ENSG00000037280	FLT4	TRUE	TRUE
chr5	180619753	G	T	ENST00000261937	ENSG00000037280	FLT4	TRUE	TRUE
chr5	180619767	T	A	ENST00000261937	ENSG00000037280	FLT4	TRUE	TRUE
chr5	180619770	C	A	ENST00000261937	ENSG00000037280	FLT4	TRUE	FALSE
chr5	180619770	C	G	ENST00000261937	ENSG00000037280	FLT4	TRUE	FALSE
chr5	180619770	C	T	ENST00000261937	ENSG00000037280	FLT4	TRUE	FALSE
chr5	180619771	T	A	ENST00000261937	ENSG00000037280	FLT4	TRUE	FALSE
chr5	180619771	T	C	ENST00000261937	ENSG00000037280	FLT4	TRUE	FALSE
chr5	180619771	T	G	ENST00000261937	ENSG00000037280	FLT4	TRUE	FALSE
chr5	180620171	A	C	ENST00000261937	ENSG00000037280	FLT4	TRUE	FALSE
chr5	180620171	A	G	ENST00000261937	ENSG00000037280	FLT4	TRUE	FALSE
chr5	180620171	A	T	ENST00000261937	ENSG00000037280	FLT4	TRUE	FALSE
chr5	180620172	C	A	ENST00000261937	ENSG00000037280	FLT4	TRUE	FALSE
chr5	180620172	C	G	ENST00000261937	ENSG00000037280	FLT4	TRUE	FALSE
chr5	180620172	C	T	ENST00000261937	ENSG00000037280	FLT4	TRUE	FALSE
chr5	180620188	C	A	ENST00000261937	ENSG00000037280	FLT4	TRUE	TRUE
chr5	180620191	G	A	ENST00000261937	ENSG00000037280	FLT4	TRUE	TRUE
chr5	180620200	C	A	ENST00000261937	ENSG00000037280	FLT4	TRUE	TRUE
chr5	180620201	C	T	ENST00000261937	ENSG00000037280	FLT4	TRUE	TRUE
chr5	180620202	C	T	ENST00000261937	ENSG00000037280	FLT4	TRUE	TRUE
chr5	180620206	G	A	ENST00000261937	ENSG00000037280	FLT4	TRUE	TRUE
chr5	180620216	G	C	ENST00000261937	ENSG00000037280	FLT4	TRUE	TRUE
chr5	180620216	G	T	ENST00000261937	ENSG00000037280	FLT4	TRUE	TRUE
chr5	180620225	G	C	ENST00000261937	ENSG00000037280	FLT4	TRUE	TRUE
chr5	180620225	G	T	ENST00000261937	ENSG00000037280	FLT4	TRUE	TRUE
chr5	180620230	C	A	ENST00000261937	ENSG00000037280	FLT4	TRUE	TRUE
chr5	180620231	G	T	ENST00000261937	ENSG00000037280	FLT4	TRUE	TRUE
chr5	180620236	G	A	ENST00000261937	ENSG00000037280	FLT4	TRUE	TRUE
chr5	180620239	C	A	ENST00000261937	ENSG00000037280	FLT4	TRUE	TRUE
chr5	180620242	C	A	ENST00000261937	ENSG00000037280	FLT4	TRUE	TRUE
chr5	180620254	C	A	ENST00000261937	ENSG00000037280	FLT4	TRUE	TRUE
chr5	180620279	G	C	ENST00000261937	ENSG00000037280	FLT4	TRUE	TRUE
chr5	180620279	G	T	ENST00000261937	ENSG00000037280	FLT4	TRUE	TRUE
chr5	180620290	T	A	ENST00000261937	ENSG00000037280	FLT4	TRUE	TRUE
chr5	180620309	C	A	ENST00000261937	ENSG00000037280	FLT4	TRUE	FALSE
chr5	180620309	C	G	ENST00000261937	ENSG00000037280	FLT4	TRUE	FALSE
chr5	180620309	C	T	ENST00000261937	ENSG00000037280	FLT4	TRUE	FALSE
chr5	180620310	T	A	ENST00000261937	ENSG00000037280	FLT4	TRUE	FALSE
chr5	180620310	T	C	ENST00000261937	ENSG00000037280	FLT4	TRUE	FALSE
chr5	180620310	T	G	ENST00000261937	ENSG00000037280	FLT4	TRUE	FALSE
chr5	180620607	A	C	ENST00000261937	ENSG00000037280	FLT4	TRUE	FALSE
chr5	180620607	A	G	ENST00000261937	ENSG00000037280	FLT4	FALSE	FALSE
chr5	180620607	A	T	ENST00000261937	ENSG00000037280	FLT4	TRUE	FALSE
chr5	180620608	C	A	ENST00000261937	ENSG00000037280	FLT4	TRUE	FALSE
chr5	180620608	C	G	ENST00000261937	ENSG00000037280	FLT4	TRUE	FALSE
chr5	180620608	C	T	ENST00000261937	ENSG00000037280	FLT4	TRUE	FALSE
chr5	180620621	A	T	ENST00000261937	ENSG00000037280	FLT4	TRUE	TRUE
chr5	180620645	C	T	ENST00000261937	ENSG00000037280	FLT4	TRUE	TRUE
chr5	180620646	C	T	ENST00000261937	ENSG00000037280	FLT4	TRUE	TRUE
chr5	180620692	C	A	ENST00000261937	ENSG00000037280	FLT4	TRUE	TRUE
chr5	180620704	T	A	ENST00000261937	ENSG00000037280	FLT4	TRUE	TRUE
chr5	180620710	C	A	ENST00000261937	ENSG00000037280	FLT4	TRUE	TRUE
chr5	180620716	C	A	ENST00000261937	ENSG00000037280	FLT4	TRUE	FALSE
chr5	180620716	C	G	ENST00000261937	ENSG00000037280	FLT4	TRUE	FALSE
chr5	180620716	C	T	ENST00000261937	ENSG00000037280	FLT4	TRUE	FALSE
chr5	180620717	T	A	ENST00000261937	ENSG00000037280	FLT4	TRUE	FALSE
chr5	180620717	T	C	ENST00000261937	ENSG00000037280	FLT4	TRUE	FALSE
chr5	180620717	T	G	ENST00000261937	ENSG00000037280	FLT4	TRUE	FALSE
chr5	180620874	A	C	ENST00000261937	ENSG00000037280	FLT4	TRUE	FALSE
chr5	180620874	A	G	ENST00000261937	ENSG00000037280	FLT4	TRUE	FALSE
chr5	180620874	A	T	ENST00000261937	ENSG00000037280	FLT4	TRUE	FALSE
chr5	180620875	C	A	ENST00000261937	ENSG00000037280	FLT4	TRUE	FALSE
chr5	180620875	C	G	ENST00000261937	ENSG00000037280	FLT4	TRUE	FALSE
chr5	180620875	C	T	ENST00000261937	ENSG00000037280	FLT4	TRUE	FALSE
chr5	180620879	C	A	ENST00000261937	ENSG00000037280	FLT4	TRUE	TRUE
chr5	180620907	G	T	ENST00000261937	ENSG00000037280	FLT4	TRUE	TRUE
chr5	180620915	T	A	ENST00000261937	ENSG00000037280	FLT4	TRUE	TRUE
chr5	180620922	G	T	ENST00000261937	ENSG00000037280	FLT4	TRUE	TRUE
chr5	180620931	G	T	ENST00000261937	ENSG00000037280	FLT4	TRUE	TRUE
chr5	180620937	A	C	ENST00000261937	ENSG00000037280	FLT4	TRUE	TRUE
chr5	180620937	A	T	ENST00000261937	ENSG00000037280	FLT4	TRUE	TRUE
chr5	180620945	C	A	ENST00000261937	ENSG00000037280	FLT4	TRUE	TRUE
chr5	180620954	C	A	ENST00000261937	ENSG00000037280	FLT4	TRUE	TRUE
chr5	180620957	C	A	ENST00000261937	ENSG00000037280	FLT4	TRUE	TRUE
chr5	180620969	G	A	ENST00000261937	ENSG00000037280	FLT4	TRUE	TRUE
chr5	180620981	T	A	ENST00000261937	ENSG00000037280	FLT4	TRUE	TRUE
chr5	180620984	G	A	ENST00000261937	ENSG00000037280	FLT4	TRUE	TRUE
chr5	180620998	A	T	ENST00000261937	ENSG00000037280	FLT4	TRUE	TRUE
chr5	180621008	C	A	ENST00000261937	ENSG00000037280	FLT4	TRUE	FALSE
chr5	180621008	C	G	ENST00000261937	ENSG00000037280	FLT4	TRUE	FALSE
chr5	180621008	C	T	ENST00000261937	ENSG00000037280	FLT4	TRUE	FALSE
chr5	180621009	T	A	ENST00000261937	ENSG00000037280	FLT4	TRUE	FALSE
chr5	180621009	T	C	ENST00000261937	ENSG00000037280	FLT4	TRUE	FALSE
chr5	180621009	T	G	ENST00000261937	ENSG00000037280	FLT4	TRUE	FALSE
chr5	180621104	A	C	ENST00000261937	ENSG00000037280	FLT4	TRUE	FALSE
chr5	180621104	A	G	ENST00000261937	ENSG00000037280	FLT4	TRUE	FALSE
chr5	180621104	A	T	ENST00000261937	ENSG00000037280	FLT4	TRUE	FALSE
chr5	180621105	C	A	ENST00000261937	ENSG00000037280	FLT4	TRUE	FALSE
chr5	180621105	C	G	ENST00000261937	ENSG00000037280	FLT4	TRUE	FALSE
chr5	180621105	C	T	ENST00000261937	ENSG00000037280	FLT4	TRUE	FALSE
chr5	180621106	C	A	ENST00000261937	ENSG00000037280	FLT4	TRUE	TRUE
chr5	180621112	T	A	ENST00000261937	ENSG00000037280	FLT4	TRUE	TRUE
chr5	180621115	C	A	ENST00000261937	ENSG00000037280	FLT4	TRUE	TRUE
chr5	180621118	C	A	ENST00000261937	ENSG00000037280	FLT4	TRUE	TRUE
chr5	180621130	C	A	ENST00000261937	ENSG00000037280	FLT4	TRUE	TRUE
chr5	180621136	T	A	ENST00000261937	ENSG00000037280	FLT4	TRUE	TRUE
chr5	180621137	G	C	ENST00000261937	ENSG00000037280	FLT4	TRUE	TRUE
chr5	180621137	G	T	ENST00000261937	ENSG00000037280	FLT4	TRUE	TRUE
chr5	180621140	C	T	ENST00000261937	ENSG00000037280	FLT4	TRUE	TRUE
chr5	180621141	C	T	ENST00000261937	ENSG00000037280	FLT4	TRUE	TRUE
chr5	180621166	C	A	ENST00000261937	ENSG00000037280	FLT4	TRUE	TRUE
chr5	180621174	A	T	ENST00000261937	ENSG00000037280	FLT4	TRUE	TRUE
chr5	180621176	G	T	ENST00000261937	ENSG00000037280	FLT4	TRUE	TRUE
chr5	180621181	G	A	ENST00000261937	ENSG00000037280	FLT4	TRUE	TRUE
chr5	180621187	C	A	ENST00000261937	ENSG00000037280	FLT4	TRUE	TRUE
chr5	180621192	G	T	ENST00000261937	ENSG00000037280	FLT4	TRUE	TRUE
chr5	180621222	A	T	ENST00000261937	ENSG00000037280	FLT4	TRUE	TRUE
chr5	180621229	G	A	ENST00000261937	ENSG00000037280	FLT4	TRUE	TRUE
chr5	180621247	C	A	ENST00000261937	ENSG00000037280	FLT4	TRUE	TRUE
chr5	180621253	C	A	ENST00000261937	ENSG00000037280	FLT4	TRUE	FALSE
chr5	180621253	C	G	ENST00000261937	ENSG00000037280	FLT4	TRUE	FALSE
chr5	180621253	C	T	ENST00000261937	ENSG00000037280	FLT4	TRUE	FALSE
chr5	180621254	T	A	ENST00000261937	ENSG00000037280	FLT4	TRUE	FALSE
chr5	180621254	T	C	ENST00000261937	ENSG00000037280	FLT4	TRUE	FALSE
chr5	180621254	T	G	ENST00000261937	ENSG00000037280	FLT4	TRUE	FALSE
chr5	180621540	A	C	ENST00000261937	ENSG00000037280	FLT4	TRUE	FALSE
chr5	180621540	A	G	ENST00000261937	ENSG00000037280	FLT4	TRUE	FALSE
chr5	180621540	A	T	ENST00000261937	ENSG00000037280	FLT4	TRUE	FALSE
chr5	180621541	C	A	ENST00000261937	ENSG00000037280	FLT4	TRUE	FALSE
chr5	180621541	C	G	ENST00000261937	ENSG00000037280	FLT4	TRUE	FALSE
chr5	180621541	C	T	ENST00000261937	ENSG00000037280	FLT4	TRUE	FALSE
chr5	180621545	G	A	ENST00000261937	ENSG00000037280	FLT4	TRUE	TRUE
chr5	180621550	G	T	ENST00000261937	ENSG00000037280	FLT4	TRUE	TRUE
chr5	180621555	G	C	ENST00000261937	ENSG00000037280	FLT4	TRUE	TRUE
chr5	180621555	G	T	ENST00000261937	ENSG00000037280	FLT4	TRUE	TRUE
chr5	180621560	T	A	ENST00000261937	ENSG00000037280	FLT4	TRUE	TRUE
chr5	180621563	T	A	ENST00000261937	ENSG00000037280	FLT4	TRUE	TRUE
chr5	180621567	G	T	ENST00000261937	ENSG00000037280	FLT4	TRUE	TRUE
chr5	180621575	T	A	ENST00000261937	ENSG00000037280	FLT4	TRUE	TRUE
chr5	180621596	G	A	ENST00000261937	ENSG00000037280	FLT4	TRUE	TRUE
chr5	180621602	C	A	ENST00000261937	ENSG00000037280	FLT4	TRUE	TRUE
chr5	180621603	G	T	ENST00000261937	ENSG00000037280	FLT4	TRUE	TRUE
chr5	180621609	A	C	ENST00000261937	ENSG00000037280	FLT4	TRUE	TRUE
chr5	180621609	A	T	ENST00000261937	ENSG00000037280	FLT4	TRUE	TRUE
chr5	180621620	C	A	ENST00000261937	ENSG00000037280	FLT4	TRUE	TRUE
chr5	180621626	C	A	ENST00000261937	ENSG00000037280	FLT4	TRUE	TRUE
chr5	180621686	C	A	ENST00000261937	ENSG00000037280	FLT4	TRUE	TRUE
chr5	180621689	C	A	ENST00000261937	ENSG00000037280	FLT4	TRUE	TRUE
chr5	180621731	T	A	ENST00000261937	ENSG00000037280	FLT4	TRUE	TRUE
chr5	180621732	G	T	ENST00000261937	ENSG00000037280	FLT4	TRUE	TRUE
chr5	180621789	G	C	ENST00000261937	ENSG00000037280	FLT4	TRUE	TRUE
chr5	180621789	G	T	ENST00000261937	ENSG00000037280	FLT4	TRUE	TRUE
chr5	180621792	C	T	ENST00000261937	ENSG00000037280	FLT4	TRUE	TRUE
chr5	180621793	C	T	ENST00000261937	ENSG00000037280	FLT4	TRUE	TRUE
chr5	180621806	C	A	ENST00000261937	ENSG00000037280	FLT4	TRUE	TRUE
chr5	180621807	G	C	ENST00000261937	ENSG00000037280	FLT4	TRUE	TRUE
chr5	180621807	G	T	ENST00000261937	ENSG00000037280	FLT4	TRUE	TRUE
chr5	180621812	T	A	ENST00000261937	ENSG00000037280	FLT4	TRUE	TRUE
chr5	180621813	G	C	ENST00000261937	ENSG00000037280	FLT4	TRUE	TRUE
chr5	180621813	G	T	ENST00000261937	ENSG00000037280	FLT4	TRUE	TRUE
chr5	180621827	G	A	ENST00000261937	ENSG00000037280	FLT4	TRUE	TRUE
chr5	180621828	G	T	ENST00000261937	ENSG00000037280	FLT4	TRUE	TRUE
chr5	180621848	G	A	ENST00000261937	ENSG00000037280	FLT4	TRUE	TRUE
chr5	180621854	C	A	ENST00000261937	ENSG00000037280	FLT4	TRUE	TRUE
chr5	180621863	C	A	ENST00000261937	ENSG00000037280	FLT4	TRUE	TRUE
chr5	180621866	C	A	ENST00000261937	ENSG00000037280	FLT4	TRUE	TRUE
chr5	180621875	T	A	ENST00000261937	ENSG00000037280	FLT4	TRUE	TRUE
chr5	180621881	C	A	ENST00000261937	ENSG00000037280	FLT4	TRUE	TRUE
chr5	180621905	C	A	ENST00000261937	ENSG00000037280	FLT4	TRUE	FALSE
chr5	180621905	C	G	ENST00000261937	ENSG00000037280	FLT4	TRUE	FALSE
chr5	180621905	C	T	ENST00000261937	ENSG00000037280	FLT4	TRUE	FALSE
chr5	180621906	T	A	ENST00000261937	ENSG00000037280	FLT4	TRUE	FALSE
chr5	180621906	T	C	ENST00000261937	ENSG00000037280	FLT4	TRUE	FALSE
chr5	180621906	T	G	ENST00000261937	ENSG00000037280	FLT4	TRUE	FALSE
chr5	180622729	A	C	ENST00000261937	ENSG00000037280	FLT4	TRUE	FALSE
chr5	180622729	A	G	ENST00000261937	ENSG00000037280	FLT4	TRUE	FALSE
chr5	180622729	A	T	ENST00000261937	ENSG00000037280	FLT4	TRUE	FALSE
chr5	180622730	C	A	ENST00000261937	ENSG00000037280	FLT4	TRUE	FALSE
chr5	180622730	C	G	ENST00000261937	ENSG00000037280	FLT4	TRUE	FALSE
chr5	180622730	C	T	ENST00000261937	ENSG00000037280	FLT4	TRUE	FALSE
chr5	180622738	A	C	ENST00000261937	ENSG00000037280	FLT4	TRUE	TRUE
chr5	180622738	A	T	ENST00000261937	ENSG00000037280	FLT4	TRUE	TRUE
chr5	180622744	G	C	ENST00000261937	ENSG00000037280	FLT4	TRUE	TRUE
chr5	180622744	G	T	ENST00000261937	ENSG00000037280	FLT4	TRUE	TRUE
chr5	180622758	C	A	ENST00000261937	ENSG00000037280	FLT4	TRUE	TRUE
chr5	180622764	G	A	ENST00000261937	ENSG00000037280	FLT4	TRUE	TRUE
chr5	180622773	T	A	ENST00000261937	ENSG00000037280	FLT4	TRUE	TRUE
chr5	180622786	A	T	ENST00000261937	ENSG00000037280	FLT4	TRUE	TRUE
chr5	180622791	T	A	ENST00000261937	ENSG00000037280	FLT4	TRUE	TRUE
chr5	180622792	G	C	ENST00000261937	ENSG00000037280	FLT4	TRUE	TRUE
chr5	180622792	G	T	ENST00000261937	ENSG00000037280	FLT4	TRUE	TRUE
chr5	180622818	G	A	ENST00000261937	ENSG00000037280	FLT4	TRUE	TRUE
chr5	180622830	T	A	ENST00000261937	ENSG00000037280	FLT4	TRUE	TRUE
chr5	180622840	C	A	ENST00000261937	ENSG00000037280	FLT4	TRUE	FALSE
chr5	180622840	C	G	ENST00000261937	ENSG00000037280	FLT4	TRUE	FALSE
chr5	180622840	C	T	ENST00000261937	ENSG00000037280	FLT4	TRUE	FALSE
chr5	180622841	T	A	ENST00000261937	ENSG00000037280	FLT4	TRUE	FALSE
chr5	180622841	T	C	ENST00000261937	ENSG00000037280	FLT4	TRUE	FALSE
chr5	180622841	T	G	ENST00000261937	ENSG00000037280	FLT4	TRUE	FALSE
chr5	180623933	A	C	ENST00000261937	ENSG00000037280	FLT4	TRUE	FALSE
chr5	180623933	A	G	ENST00000261937	ENSG00000037280	FLT4	TRUE	FALSE
chr5	180623933	A	T	ENST00000261937	ENSG00000037280	FLT4	TRUE	FALSE
chr5	180623934	C	A	ENST00000261937	ENSG00000037280	FLT4	TRUE	FALSE
chr5	180623934	C	G	ENST00000261937	ENSG00000037280	FLT4	TRUE	FALSE
chr5	180623934	C	T	ENST00000261937	ENSG00000037280	FLT4	TRUE	FALSE
chr5	180623937	T	A	ENST00000261937	ENSG00000037280	FLT4	TRUE	TRUE
chr5	180623943	T	A	ENST00000261937	ENSG00000037280	FLT4	TRUE	TRUE
chr5	180623946	C	A	ENST00000261937	ENSG00000037280	FLT4	TRUE	TRUE
chr5	180623949	C	A	ENST00000261937	ENSG00000037280	FLT4	TRUE	TRUE
chr5	180623958	C	A	ENST00000261937	ENSG00000037280	FLT4	TRUE	TRUE
chr5	180623962	C	T	ENST00000261937	ENSG00000037280	FLT4	TRUE	TRUE
chr5	180623963	C	T	ENST00000261937	ENSG00000037280	FLT4	TRUE	TRUE
chr5	180623979	C	A	ENST00000261937	ENSG00000037280	FLT4	TRUE	TRUE
chr5	180624000	G	A	ENST00000261937	ENSG00000037280	FLT4	TRUE	TRUE
chr5	180624016	C	T	ENST00000261937	ENSG00000037280	FLT4	TRUE	TRUE
chr5	180624017	C	T	ENST00000261937	ENSG00000037280	FLT4	TRUE	TRUE
chr5	180624025	G	T	ENST00000261937	ENSG00000037280	FLT4	TRUE	TRUE
chr5	180624030	G	A	ENST00000261937	ENSG00000037280	FLT4	TRUE	TRUE
chr5	180624045	G	A	ENST00000261937	ENSG00000037280	FLT4	TRUE	TRUE
chr5	180624048	G	A	ENST00000261937	ENSG00000037280	FLT4	TRUE	TRUE
chr5	180624051	G	A	ENST00000261937	ENSG00000037280	FLT4	TRUE	TRUE
chr5	180624062	C	A	ENST00000261937	ENSG00000037280	FLT4	TRUE	FALSE
chr5	180624062	C	G	ENST00000261937	ENSG00000037280	FLT4	TRUE	FALSE
chr5	180624062	C	T	ENST00000261937	ENSG00000037280	FLT4	TRUE	FALSE
chr5	180624063	T	A	ENST00000261937	ENSG00000037280	FLT4	TRUE	FALSE
chr5	180624063	T	C	ENST00000261937	ENSG00000037280	FLT4	TRUE	FALSE
chr5	180624063	T	G	ENST00000261937	ENSG00000037280	FLT4	TRUE	FALSE
chr5	180625867	A	C	ENST00000261937	ENSG00000037280	FLT4	TRUE	FALSE
chr5	180625867	A	G	ENST00000261937	ENSG00000037280	FLT4	TRUE	FALSE
chr5	180625867	A	T	ENST00000261937	ENSG00000037280	FLT4	TRUE	FALSE
chr5	180625868	C	A	ENST00000261937	ENSG00000037280	FLT4	TRUE	FALSE
chr5	180625868	C	G	ENST00000261937	ENSG00000037280	FLT4	TRUE	FALSE
chr5	180625868	C	T	ENST00000261937	ENSG00000037280	FLT4	TRUE	FALSE
chr5	180625879	G	A	ENST00000261937	ENSG00000037280	FLT4	TRUE	TRUE
chr5	180625891	T	A	ENST00000261937	ENSG00000037280	FLT4	TRUE	TRUE
chr5	180625892	G	T	ENST00000261937	ENSG00000037280	FLT4	TRUE	TRUE
chr5	180625901	C	T	ENST00000261937	ENSG00000037280	FLT4	TRUE	TRUE
chr5	180625902	C	T	ENST00000261937	ENSG00000037280	FLT4	TRUE	TRUE
chr5	180625910	C	T	ENST00000261937	ENSG00000037280	FLT4	TRUE	TRUE
chr5	180625911	C	T	ENST00000261937	ENSG00000037280	FLT4	TRUE	TRUE
chr5	180625916	C	T	ENST00000261937	ENSG00000037280	FLT4	TRUE	TRUE
chr5	180625917	C	T	ENST00000261937	ENSG00000037280	FLT4	TRUE	TRUE
chr5	180625921	G	A	ENST00000261937	ENSG00000037280	FLT4	TRUE	TRUE
chr5	180625946	G	C	ENST00000261937	ENSG00000037280	FLT4	TRUE	TRUE
chr5	180625946	G	T	ENST00000261937	ENSG00000037280	FLT4	TRUE	TRUE
chr5	180625955	G	T	ENST00000261937	ENSG00000037280	FLT4	TRUE	TRUE
chr5	180625969	G	A	ENST00000261937	ENSG00000037280	FLT4	TRUE	TRUE
chr5	180625983	G	T	ENST00000261937	ENSG00000037280	FLT4	TRUE	TRUE
chr5	180625985	G	C	ENST00000261937	ENSG00000037280	FLT4	TRUE	TRUE
chr5	180625985	G	T	ENST00000261937	ENSG00000037280	FLT4	TRUE	TRUE
chr5	180626008	C	A	ENST00000261937	ENSG00000037280	FLT4	TRUE	TRUE
chr5	180626011	T	A	ENST00000261937	ENSG00000037280	FLT4	TRUE	TRUE
chr5	180626014	C	A	ENST00000261937	ENSG00000037280	FLT4	TRUE	TRUE
chr5	180626023	G	A	ENST00000261937	ENSG00000037280	FLT4	TRUE	TRUE
chr5	180626032	C	A	ENST00000261937	ENSG00000037280	FLT4	TRUE	FALSE
chr5	180626032	C	G	ENST00000261937	ENSG00000037280	FLT4	TRUE	FALSE
chr5	180626032	C	T	ENST00000261937	ENSG00000037280	FLT4	TRUE	FALSE
chr5	180626033	T	A	ENST00000261937	ENSG00000037280	FLT4	TRUE	FALSE
chr5	180626033	T	C	ENST00000261937	ENSG00000037280	FLT4	TRUE	FALSE
chr5	180626033	T	G	ENST00000261937	ENSG00000037280	FLT4	TRUE	FALSE
chr5	180626109	A	C	ENST00000261937	ENSG00000037280	FLT4	TRUE	FALSE
chr5	180626109	A	G	ENST00000261937	ENSG00000037280	FLT4	TRUE	FALSE
chr5	180626109	A	T	ENST00000261937	ENSG00000037280	FLT4	TRUE	FALSE
chr5	180626110	C	A	ENST00000261937	ENSG00000037280	FLT4	TRUE	FALSE
chr5	180626110	C	G	ENST00000261937	ENSG00000037280	FLT4	TRUE	FALSE
chr5	180626110	C	T	ENST00000261937	ENSG00000037280	FLT4	TRUE	FALSE
chr5	180626126	C	A	ENST00000261937	ENSG00000037280	FLT4	TRUE	TRUE
chr5	180626163	C	T	ENST00000261937	ENSG00000037280	FLT4	TRUE	TRUE
chr5	180626164	C	T	ENST00000261937	ENSG00000037280	FLT4	TRUE	TRUE
chr5	180626178	G	C	ENST00000261937	ENSG00000037280	FLT4	TRUE	TRUE
chr5	180626178	G	T	ENST00000261937	ENSG00000037280	FLT4	TRUE	TRUE
chr5	180626198	C	A	ENST00000261937	ENSG00000037280	FLT4	TRUE	TRUE
chr5	180626207	C	A	ENST00000261937	ENSG00000037280	FLT4	TRUE	TRUE
chr5	180626210	T	A	ENST00000261937	ENSG00000037280	FLT4	TRUE	TRUE
chr5	180626252	T	A	ENST00000261937	ENSG00000037280	FLT4	TRUE	TRUE
chr5	180626255	C	A	ENST00000261937	ENSG00000037280	FLT4	TRUE	TRUE
chr5	180626261	T	A	ENST00000261937	ENSG00000037280	FLT4	TRUE	TRUE
chr5	180626262	G	C	ENST00000261937	ENSG00000037280	FLT4	TRUE	TRUE
chr5	180626262	G	T	ENST00000261937	ENSG00000037280	FLT4	TRUE	TRUE
chr5	180626265	C	T	ENST00000261937	ENSG00000037280	FLT4	TRUE	TRUE
chr5	180626266	C	A	ENST00000261937	ENSG00000037280	FLT4	TRUE	FALSE
chr5	180626266	C	G	ENST00000261937	ENSG00000037280	FLT4	TRUE	FALSE
chr5	180626266	C	T	ENST00000261937	ENSG00000037280	FLT4	TRUE	FALSE
chr5	180626267	T	A	ENST00000261937	ENSG00000037280	FLT4	TRUE	FALSE
chr5	180626267	T	C	ENST00000261937	ENSG00000037280	FLT4	TRUE	FALSE
chr5	180626267	T	G	ENST00000261937	ENSG00000037280	FLT4	TRUE	FALSE
chr5	180628880	A	C	ENST00000261937	ENSG00000037280	FLT4	TRUE	FALSE
chr5	180628880	A	G	ENST00000261937	ENSG00000037280	FLT4	TRUE	FALSE
chr5	180628880	A	T	ENST00000261937	ENSG00000037280	FLT4	TRUE	FALSE
chr5	180628881	C	A	ENST00000261937	ENSG00000037280	FLT4	TRUE	FALSE
chr5	180628881	C	G	ENST00000261937	ENSG00000037280	FLT4	TRUE	FALSE
chr5	180628881	C	T	ENST00000261937	ENSG00000037280	FLT4	TRUE	FALSE
chr5	180628882	C	T	ENST00000261937	ENSG00000037280	FLT4	TRUE	TRUE
chr5	180628886	G	A	ENST00000261937	ENSG00000037280	FLT4	TRUE	TRUE
chr5	180628892	C	A	ENST00000261937	ENSG00000037280	FLT4	TRUE	TRUE
chr5	180628902	G	C	ENST00000261937	ENSG00000037280	FLT4	TRUE	TRUE
chr5	180628902	G	T	ENST00000261937	ENSG00000037280	FLT4	TRUE	TRUE
chr5	180628916	T	A	ENST00000261937	ENSG00000037280	FLT4	TRUE	TRUE
chr5	180628928	T	A	ENST00000261937	ENSG00000037280	FLT4	TRUE	TRUE
chr5	180628937	C	A	ENST00000261937	ENSG00000037280	FLT4	TRUE	TRUE
chr5	180628943	C	A	ENST00000261937	ENSG00000037280	FLT4	TRUE	TRUE
chr5	180628955	C	A	ENST00000261937	ENSG00000037280	FLT4	TRUE	TRUE
chr5	180628967	C	A	ENST00000261937	ENSG00000037280	FLT4	TRUE	TRUE
chr5	180628970	T	A	ENST00000261937	ENSG00000037280	FLT4	TRUE	TRUE
chr5	180628974	C	T	ENST00000261937	ENSG00000037280	FLT4	TRUE	TRUE
chr5	180628975	C	T	ENST00000261937	ENSG00000037280	FLT4	TRUE	TRUE
chr5	180628979	C	A	ENST00000261937	ENSG00000037280	FLT4	TRUE	TRUE
chr5	180629000	C	A	ENST00000261937	ENSG00000037280	FLT4	TRUE	FALSE
chr5	180629000	C	G	ENST00000261937	ENSG00000037280	FLT4	TRUE	FALSE
chr5	180629000	C	T	ENST00000261937	ENSG00000037280	FLT4	TRUE	FALSE
chr5	180629001	T	A	ENST00000261937	ENSG00000037280	FLT4	TRUE	FALSE
chr5	180629001	T	C	ENST00000261937	ENSG00000037280	FLT4	TRUE	FALSE
chr5	180629001	T	G	ENST00000261937	ENSG00000037280	FLT4	TRUE	FALSE
chr5	180629257	A	C	ENST00000261937	ENSG00000037280	FLT4	TRUE	FALSE
chr5	180629257	A	G	ENST00000261937	ENSG00000037280	FLT4	TRUE	FALSE
chr5	180629257	A	T	ENST00000261937	ENSG00000037280	FLT4	TRUE	FALSE
chr5	180629258	C	A	ENST00000261937	ENSG00000037280	FLT4	TRUE	FALSE
chr5	180629258	C	G	ENST00000261937	ENSG00000037280	FLT4	TRUE	FALSE
chr5	180629258	C	T	ENST00000261937	ENSG00000037280	FLT4	TRUE	FALSE
chr5	180629259	C	A	ENST00000261937	ENSG00000037280	FLT4	TRUE	TRUE
chr5	180629274	C	A	ENST00000261937	ENSG00000037280	FLT4	TRUE	TRUE
chr5	180629283	C	A	ENST00000261937	ENSG00000037280	FLT4	TRUE	TRUE
chr5	180629292	G	A	ENST00000261937	ENSG00000037280	FLT4	TRUE	TRUE
chr5	180629295	G	A	ENST00000261937	ENSG00000037280	FLT4	TRUE	TRUE
chr5	180629313	T	A	ENST00000261937	ENSG00000037280	FLT4	TRUE	TRUE
chr5	180629314	G	T	ENST00000261937	ENSG00000037280	FLT4	TRUE	TRUE
chr5	180629320	A	C	ENST00000261937	ENSG00000037280	FLT4	TRUE	TRUE
chr5	180629320	A	T	ENST00000261937	ENSG00000037280	FLT4	TRUE	TRUE
chr5	180629324	G	T	ENST00000261937	ENSG00000037280	FLT4	TRUE	TRUE
chr5	180629340	G	A	ENST00000261937	ENSG00000037280	FLT4	TRUE	TRUE
chr5	180629376	C	A	ENST00000261937	ENSG00000037280	FLT4	TRUE	TRUE
chr5	180629388	G	A	ENST00000261937	ENSG00000037280	FLT4	TRUE	TRUE
chr5	180629391	G	A	ENST00000261937	ENSG00000037280	FLT4	TRUE	TRUE
chr5	180629400	G	A	ENST00000261937	ENSG00000037280	FLT4	TRUE	TRUE
chr5	180629403	C	A	ENST00000261937	ENSG00000037280	FLT4	TRUE	TRUE
chr5	180629410	C	T	ENST00000261937	ENSG00000037280	FLT4	TRUE	TRUE
chr5	180629411	C	T	ENST00000261937	ENSG00000037280	FLT4	TRUE	TRUE
chr5	180629415	T	A	ENST00000261937	ENSG00000037280	FLT4	TRUE	TRUE
chr5	180629424	C	A	ENST00000261937	ENSG00000037280	FLT4	TRUE	TRUE
chr5	180629428	C	A	ENST00000261937	ENSG00000037280	FLT4	TRUE	FALSE
chr5	180629428	C	G	ENST00000261937	ENSG00000037280	FLT4	TRUE	FALSE
chr5	180629428	C	T	ENST00000261937	ENSG00000037280	FLT4	TRUE	FALSE
chr5	180629429	T	A	ENST00000261937	ENSG00000037280	FLT4	TRUE	FALSE
chr5	180629429	T	C	ENST00000261937	ENSG00000037280	FLT4	TRUE	FALSE
chr5	180629429	T	G	ENST00000261937	ENSG00000037280	FLT4	TRUE	FALSE
chr5	180629694	A	C	ENST00000261937	ENSG00000037280	FLT4	TRUE	FALSE
chr5	180629694	A	G	ENST00000261937	ENSG00000037280	FLT4	TRUE	FALSE
chr5	180629694	A	T	ENST00000261937	ENSG00000037280	FLT4	TRUE	FALSE
chr5	180629695	C	A	ENST00000261937	ENSG00000037280	FLT4	TRUE	FALSE
chr5	180629695	C	G	ENST00000261937	ENSG00000037280	FLT4	TRUE	FALSE
chr5	180629695	C	T	ENST00000261937	ENSG00000037280	FLT4	TRUE	FALSE
chr5	180629698	G	A	ENST00000261937	ENSG00000037280	FLT4	TRUE	TRUE
chr5	180629701	T	A	ENST00000261937	ENSG00000037280	FLT4	TRUE	TRUE
chr5	180629708	G	C	ENST00000261937	ENSG00000037280	FLT4	TRUE	TRUE
chr5	180629708	G	T	ENST00000261937	ENSG00000037280	FLT4	TRUE	TRUE
chr5	180629714	C	T	ENST00000261937	ENSG00000037280	FLT4	TRUE	TRUE
chr5	180629715	C	T	ENST00000261937	ENSG00000037280	FLT4	TRUE	TRUE
chr5	180629733	G	C	ENST00000261937	ENSG00000037280	FLT4	TRUE	TRUE
chr5	180629733	G	T	ENST00000261937	ENSG00000037280	FLT4	TRUE	TRUE
chr5	180629743	C	A	ENST00000261937	ENSG00000037280	FLT4	TRUE	TRUE
chr5	180629747	C	T	ENST00000261937	ENSG00000037280	FLT4	TRUE	TRUE
chr5	180629748	C	T	ENST00000261937	ENSG00000037280	FLT4	TRUE	TRUE
chr5	180629756	G	T	ENST00000261937	ENSG00000037280	FLT4	TRUE	TRUE
chr5	180629773	T	A	ENST00000261937	ENSG00000037280	FLT4	TRUE	TRUE
chr5	180629776	C	A	ENST00000261937	ENSG00000037280	FLT4	TRUE	TRUE
chr5	180629791	C	A	ENST00000261937	ENSG00000037280	FLT4	TRUE	TRUE
chr5	180629796	G	T	ENST00000261937	ENSG00000037280	FLT4	TRUE	TRUE
chr5	180629800	T	A	ENST00000261937	ENSG00000037280	FLT4	TRUE	TRUE
chr5	180629808	A	T	ENST00000261937	ENSG00000037280	FLT4	TRUE	TRUE
chr5	180629815	G	A	ENST00000261937	ENSG00000037280	FLT4	TRUE	TRUE
chr5	180629822	A	C	ENST00000261937	ENSG00000037280	FLT4	TRUE	TRUE
chr5	180629822	A	T	ENST00000261937	ENSG00000037280	FLT4	TRUE	TRUE
chr5	180629830	C	A	ENST00000261937	ENSG00000037280	FLT4	TRUE	TRUE
chr5	180629836	C	A	ENST00000261937	ENSG00000037280	FLT4	TRUE	FALSE
chr5	180629836	C	G	ENST00000261937	ENSG00000037280	FLT4	TRUE	FALSE
chr5	180629836	C	T	ENST00000261937	ENSG00000037280	FLT4	TRUE	FALSE
chr5	180629837	T	A	ENST00000261937	ENSG00000037280	FLT4	TRUE	FALSE
chr5	180629837	T	C	ENST00000261937	ENSG00000037280	FLT4	TRUE	FALSE
chr5	180629837	T	G	ENST00000261937	ENSG00000037280	FLT4	TRUE	FALSE
chr5	180629941	A	C	ENST00000261937	ENSG00000037280	FLT4	TRUE	FALSE
chr5	180629941	A	G	ENST00000261937	ENSG00000037280	FLT4	TRUE	FALSE
chr5	180629941	A	T	ENST00000261937	ENSG00000037280	FLT4	TRUE	FALSE
chr5	180629942	C	A	ENST00000261937	ENSG00000037280	FLT4	TRUE	FALSE
chr5	180629942	C	G	ENST00000261937	ENSG00000037280	FLT4	TRUE	FALSE
chr5	180629942	C	T	ENST00000261937	ENSG00000037280	FLT4	TRUE	FALSE
chr5	180629982	G	A	ENST00000261937	ENSG00000037280	FLT4	TRUE	TRUE
chr5	180629988	C	A	ENST00000261937	ENSG00000037280	FLT4	TRUE	TRUE
chr5	180629989	C	T	ENST00000261937	ENSG00000037280	FLT4	TRUE	TRUE
chr5	180629990	C	T	ENST00000261937	ENSG00000037280	FLT4	TRUE	TRUE
chr5	180630000	C	A	ENST00000261937	ENSG00000037280	FLT4	TRUE	TRUE
chr5	180630001	G	T	ENST00000261937	ENSG00000037280	FLT4	TRUE	TRUE
chr5	180630006	G	A	ENST00000261937	ENSG00000037280	FLT4	TRUE	TRUE
chr5	180630010	G	C	ENST00000261937	ENSG00000037280	FLT4	TRUE	TRUE
chr5	180630010	G	T	ENST00000261937	ENSG00000037280	FLT4	TRUE	TRUE
chr5	180630064	C	T	ENST00000261937	ENSG00000037280	FLT4	TRUE	TRUE
chr5	180630065	C	T	ENST00000261937	ENSG00000037280	FLT4	TRUE	TRUE
chr5	180630075	C	A	ENST00000261937	ENSG00000037280	FLT4	TRUE	TRUE
chr5	180630078	G	A	ENST00000261937	ENSG00000037280	FLT4	TRUE	TRUE
chr5	180630088	C	T	ENST00000261937	ENSG00000037280	FLT4	TRUE	TRUE
chr5	180630089	C	T	ENST00000261937	ENSG00000037280	FLT4	TRUE	TRUE
chr5	180630098	G	T	ENST00000261937	ENSG00000037280	FLT4	TRUE	TRUE
chr5	180630105	G	A	ENST00000261937	ENSG00000037280	FLT4
chr5	180630106	C	A	ENST00000261937	ENSG00000037280	FLT4	TRUE	FALSE
chr5	180630106	C	G	ENST00000261937	ENSG00000037280	FLT4	TRUE	FALSE
chr5	180630106	C	T	ENST00000261937	ENSG00000037280	FLT4	TRUE	FALSE
chr5	180630107	T	A	ENST00000261937	ENSG00000037280	FLT4	TRUE	FALSE
chr5	180630107	T	C	ENST00000261937	ENSG00000037280	FLT4	TRUE	FALSE
chr5	180630107	T	G	ENST00000261937	ENSG00000037280	FLT4	TRUE	FALSE
chr5	180630223	A	C	ENST00000261937	ENSG00000037280	FLT4	TRUE	FALSE
chr5	180630223	A	G	ENST00000261937	ENSG00000037280	FLT4	TRUE	FALSE
chr5	180630223	A	T	ENST00000261937	ENSG00000037280	FLT4	TRUE	FALSE
chr5	180630224	C	A	ENST00000261937	ENSG00000037280	FLT4	TRUE	FALSE
chr5	180630224	C	G	ENST00000261937	ENSG00000037280	FLT4	TRUE	FALSE
chr5	180630224	C	T	ENST00000261937	ENSG00000037280	FLT4	TRUE	FALSE
chr5	180630226	G	T	ENST00000261937	ENSG00000037280	FLT4	TRUE	TRUE
chr5	180630264	A	T	ENST00000261937	ENSG00000037280	FLT4	TRUE	TRUE
chr5	180630273	C	T	ENST00000261937	ENSG00000037280	FLT4	TRUE	TRUE
chr5	180630274	C	T	ENST00000261937	ENSG00000037280	FLT4	TRUE	TRUE
chr5	180630287	T	A	ENST00000261937	ENSG00000037280	FLT4	TRUE	TRUE
chr5	180630298	A	T	ENST00000261937	ENSG00000037280	FLT4	TRUE	TRUE
chr5	180630314	T	A	ENST00000261937	ENSG00000037280	FLT4	TRUE	TRUE
chr5	180630329	G	A	ENST00000261937	ENSG00000037280	FLT4	TRUE	TRUE
chr5	180630332	C	A	ENST00000261937	ENSG00000037280	FLT4	TRUE	TRUE
chr5	180630338	C	A	ENST00000261937	ENSG00000037280	FLT4	TRUE	FALSE
chr5	180630338	C	G	ENST00000261937	ENSG00000037280	FLT4	TRUE	FALSE
chr5	180630338	C	T	ENST00000261937	ENSG00000037280	FLT4	TRUE	FALSE
chr5	180630339	T	A	ENST00000261937	ENSG00000037280	FLT4	TRUE	FALSE
chr5	180630339	T	C	ENST00000261937	ENSG00000037280	FLT4	TRUE	FALSE
chr5	180630339	T	G	ENST00000261937	ENSG00000037280	FLT4	TRUE	FALSE
chr5	180630553	A	C	ENST00000261937	ENSG00000037280	FLT4	TRUE	FALSE
chr5	180630553	A	G	ENST00000261937	ENSG00000037280	FLT4	TRUE	FALSE
chr5	180630553	A	T	ENST00000261937	ENSG00000037280	FLT4	TRUE	FALSE
chr5	180630554	C	A	ENST00000261937	ENSG00000037280	FLT4	TRUE	FALSE
chr5	180630554	C	G	ENST00000261937	ENSG00000037280	FLT4	TRUE	FALSE
chr5	180630554	C	T	ENST00000261937	ENSG00000037280	FLT4	TRUE	FALSE
chr5	180630558	T	A	ENST00000261937	ENSG00000037280	FLT4	TRUE	TRUE
chr5	180630568	G	C	ENST00000261937	ENSG00000037280	FLT4	TRUE	TRUE
chr5	180630568	G	T	ENST00000261937	ENSG00000037280	FLT4	TRUE	TRUE
chr5	180630594	C	A	ENST00000261937	ENSG00000037280	FLT4	TRUE	TRUE
chr5	180630606	T	A	ENST00000261937	ENSG00000037280	FLT4	TRUE	TRUE
chr5	180630610	G	C	ENST00000261937	ENSG00000037280	FLT4	TRUE	TRUE
chr5	180630610	G	T	ENST00000261937	ENSG00000037280	FLT4	TRUE	TRUE
chr5	180630615	T	A	ENST00000261937	ENSG00000037280	FLT4	TRUE	TRUE
chr5	180630616	G	C	ENST00000261937	ENSG00000037280	FLT4	TRUE	TRUE
chr5	180630616	G	T	ENST00000261937	ENSG00000037280	FLT4	TRUE	TRUE
chr5	180630619	G	C	ENST00000261937	ENSG00000037280	FLT4	TRUE	TRUE
chr5	180630619	G	T	ENST00000261937	ENSG00000037280	FLT4	TRUE	TRUE
chr5	180630622	G	T	ENST00000261937	ENSG00000037280	FLT4	TRUE	TRUE
chr5	180630628	G	C	ENST00000261937	ENSG00000037280	FLT4	TRUE	TRUE
chr5	180630628	G	T	ENST00000261937	ENSG00000037280	FLT4	TRUE	TRUE
chr5	180630657	C	A	ENST00000261937	ENSG00000037280	FLT4	TRUE	TRUE
chr5	180630668	A	T	ENST00000261937	ENSG00000037280	FLT4	TRUE	TRUE
chr5	180630675	T	A	ENST00000261937	ENSG00000037280	FLT4	TRUE	TRUE
chr5	180630676	G	T	ENST00000261937	ENSG00000037280	FLT4	TRUE	TRUE
chr5	180630679	G	C	ENST00000261937	ENSG00000037280	FLT4	TRUE	TRUE
chr5	180630679	G	T	ENST00000261937	ENSG00000037280	FLT4	TRUE	TRUE
chr5	180630702	C	A	ENST00000261937	ENSG00000037280	FLT4	TRUE	TRUE
chr5	180630703	G	T	ENST00000261937	ENSG00000037280	FLT4	TRUE	TRUE
chr5	180630711	G	A	ENST00000261937	ENSG00000037280	FLT4	TRUE	TRUE
chr5	180630729	C	A	ENST00000261937	ENSG00000037280	FLT4	TRUE	TRUE
chr5	180630738	T	A	ENST00000261937	ENSG00000037280	FLT4	TRUE	TRUE
chr5	180630744	C	A	ENST00000261937	ENSG00000037280	FLT4	TRUE	TRUE
chr5	180630759	C	A	ENST00000261937	ENSG00000037280	FLT4	TRUE	TRUE
chr5	180630762	G	A	ENST00000261937	ENSG00000037280	FLT4	TRUE	TRUE
chr5	180630768	C	A	ENST00000261937	ENSG00000037280	FLT4	TRUE	TRUE
chr5	180630772	C	T	ENST00000261937	ENSG00000037280	FLT4	TRUE	TRUE
chr5	180630773	C	T	ENST00000261937	ENSG00000037280	FLT4	TRUE	TRUE
chr5	180630778	C	T	ENST00000261937	ENSG00000037280	FLT4	TRUE	TRUE
chr5	180630779	C	T	ENST00000261937	ENSG00000037280	FLT4	TRUE	TRUE
chr5	180630783	C	A	ENST00000261937	ENSG00000037280	FLT4	TRUE	TRUE
chr5	180630795	G	A	ENST00000261937	ENSG00000037280	FLT4	TRUE	TRUE
chr5	180630798	C	A	ENST00000261937	ENSG00000037280	FLT4	TRUE	TRUE
chr5	180630800	C	A	ENST00000261937	ENSG00000037280	FLT4	TRUE	FALSE
chr5	180630800	C	G	ENST00000261937	ENSG00000037280	FLT4	TRUE	FALSE
chr5	180630800	C	T	ENST00000261937	ENSG00000037280	FLT4	TRUE	FALSE
chr5	180630801	T	A	ENST00000261937	ENSG00000037280	FLT4	TRUE	FALSE
chr5	180630801	T	C	ENST00000261937	ENSG00000037280	FLT4	TRUE	FALSE
chr5	180630801	T	G	ENST00000261937	ENSG00000037280	FLT4	TRUE	FALSE
chr5	180631680	A	C	ENST00000261937	ENSG00000037280	FLT4	TRUE	FALSE
chr5	180631680	A	G	ENST00000261937	ENSG00000037280	FLT4	TRUE	FALSE
chr5	180631680	A	T	ENST00000261937	ENSG00000037280	FLT4	TRUE	FALSE
chr5	180631681	C	A	ENST00000261937	ENSG00000037280	FLT4	TRUE	FALSE
chr5	180631681	C	G	ENST00000261937	ENSG00000037280	FLT4	TRUE	FALSE
chr5	180631681	C	T	ENST00000261937	ENSG00000037280	FLT4	TRUE	FALSE
chr5	180631684	G	T	ENST00000261937	ENSG00000037280	FLT4	TRUE	TRUE
chr5	180631724	G	C	ENST00000261937	ENSG00000037280	FLT4	TRUE	TRUE
chr5	180631724	G	T	ENST00000261937	ENSG00000037280	FLT4	TRUE	TRUE
chr5	180631728	C	A	ENST00000261937	ENSG00000037280	FLT4	TRUE	TRUE
chr5	180631731	C	A	ENST00000261937	ENSG00000037280	FLT4	TRUE	TRUE
chr5	180631742	A	T	ENST00000261937	ENSG00000037280	FLT4	TRUE	TRUE
chr5	180631762	G	C	ENST00000261937	ENSG00000037280	FLT4	TRUE	TRUE
chr5	180631762	G	T	ENST00000261937	ENSG00000037280	FLT4	TRUE	TRUE
chr5	180631779	C	A	ENST00000261937	ENSG00000037280	FLT4	TRUE	FALSE
chr5	180631779	C	G	ENST00000261937	ENSG00000037280	FLT4	TRUE	FALSE
chr5	180631779	C	T	ENST00000261937	ENSG00000037280	FLT4	TRUE	FALSE
chr5	180631780	T	A	ENST00000261937	ENSG00000037280	FLT4	TRUE	FALSE
chr5	180631780	T	C	ENST00000261937	ENSG00000037280	FLT4	TRUE	FALSE
chr5	180631780	T	G	ENST00000261937	ENSG00000037280	FLT4	TRUE	FALSE
chr5	180649486	A	C	ENST00000261937	ENSG00000037280	FLT4	TRUE	FALSE
chr5	180649486	A	G	ENST00000261937	ENSG00000037280	FLT4	TRUE	FALSE
chr5	180649486	A	T	ENST00000261937	ENSG00000037280	FLT4	TRUE	FALSE
chr5	180649487	C	A	ENST00000261937	ENSG00000037280	FLT4	TRUE	FALSE
chr5	180649487	C	G	ENST00000261937	ENSG00000037280	FLT4	TRUE	FALSE
chr5	180649487	C	T	ENST00000261937	ENSG00000037280	FLT4	TRUE	FALSE
chr5	180649500	C	A	ENST00000261937	ENSG00000037280	FLT4	FALSE	FALSE
chr5	180649504	G	T	ENST00000261937	ENSG00000037280	FLT4	FALSE	FALSE
chr5	180649510	C	T	ENST00000261937	ENSG00000037280	FLT4	FALSE	FALSE
chr5	180649511	C	T	ENST00000261937	ENSG00000037280	FLT4	FALSE	FALSE
chr5	180649518	G	A	ENST00000261937	ENSG00000037280	FLT4	FALSE	FALSE
chr5	180649522	G	T	ENST00000261937	ENSG00000037280	FLT4	FALSE	FALSE
chr5	180649542	G	A	ENST00000261937	ENSG00000037280	FLT4	FALSE	FALSE
chr5	180739130	G	C	ENST00000307832	ENSG00000174339	OR2Y1	FALSE	FALSE
chr5	180739130	G	T	ENST00000307832	ENSG00000174339	OR2Y1	FALSE	FALSE
chr5	180739144	C	T	ENST00000307832	ENSG00000174339	OR2Y1	FALSE	FALSE
chr5	180739145	C	T	ENST00000307832	ENSG00000174339	OR2Y1	FALSE	FALSE
chr5	180739155	T	A	ENST00000307832	ENSG00000174339	OR2Y1	FALSE	FALSE
chr5	180739156	C	T	ENST00000307832	ENSG00000174339	OR2Y1	FALSE	FALSE
chr5	180739157	C	T	ENST00000307832	ENSG00000174339	OR2Y1	FALSE	FALSE
chr5	180739170	T	A	ENST00000307832	ENSG00000174339	OR2Y1	FALSE	FALSE
chr5	180739179	T	A	ENST00000307832	ENSG00000174339	OR2Y1	FALSE	FALSE
chr5	180739185	T	A	ENST00000307832	ENSG00000174339	OR2Y1	FALSE	FALSE
chr5	180739192	A	C	ENST00000307832	ENSG00000174339	OR2Y1	FALSE	FALSE
chr5	180739192	A	T	ENST00000307832	ENSG00000174339	OR2Y1	FALSE	FALSE
chr5	180739228	A	C	ENST00000307832	ENSG00000174339	OR2Y1	FALSE	FALSE
chr5	180739228	A	T	ENST00000307832	ENSG00000174339	OR2Y1	FALSE	FALSE
chr5	180739248	T	A	ENST00000307832	ENSG00000174339	OR2Y1	FALSE	FALSE
chr5	180739251	C	A	ENST00000307832	ENSG00000174339	OR2Y1	FALSE	FALSE
chr5	180739254	C	A	ENST00000307832	ENSG00000174339	OR2Y1	FALSE	FALSE
chr5	180739260	C	A	ENST00000307832	ENSG00000174339	OR2Y1	FALSE	FALSE
chr5	180739264	A	C	ENST00000307832	ENSG00000174339	OR2Y1	FALSE	FALSE
chr5	180739264	A	T	ENST00000307832	ENSG00000174339	OR2Y1	FALSE	FALSE
chr5	180739281	G	A	ENST00000307832	ENSG00000174339	OR2Y1	FALSE	FALSE
chr5	180739285	A	C	ENST00000307832	ENSG00000174339	OR2Y1	FALSE	FALSE
chr5	180739285	A	T	ENST00000307832	ENSG00000174339	OR2Y1	FALSE	FALSE
chr5	180739291	G	C	ENST00000307832	ENSG00000174339	OR2Y1	FALSE	FALSE
chr5	180739291	G	T	ENST00000307832	ENSG00000174339	OR2Y1	FALSE	FALSE
chr5	180739301	G	C	ENST00000307832	ENSG00000174339	OR2Y1	FALSE	FALSE
chr5	180739301	G	T	ENST00000307832	ENSG00000174339	OR2Y1	FALSE	FALSE
chr5	180739306	A	C	ENST00000307832	ENSG00000174339	OR2Y1	FALSE	FALSE
chr5	180739306	A	T	ENST00000307832	ENSG00000174339	OR2Y1	FALSE	FALSE
chr5	180739339	A	T	ENST00000307832	ENSG00000174339	OR2Y1	TRUE	TRUE
chr5	180739356	T	A	ENST00000307832	ENSG00000174339	OR2Y1	TRUE	TRUE
chr5	180739359	T	A	ENST00000307832	ENSG00000174339	OR2Y1	TRUE	TRUE
chr5	180739373	G	C	ENST00000307832	ENSG00000174339	OR2Y1	TRUE	TRUE
chr5	180739373	G	T	ENST00000307832	ENSG00000174339	OR2Y1	TRUE	TRUE
chr5	180739377	T	A	ENST00000307832	ENSG00000174339	OR2Y1	TRUE	TRUE
chr5	180739408	A	C	ENST00000307832	ENSG00000174339	OR2Y1	TRUE	TRUE
chr5	180739408	A	T	ENST00000307832	ENSG00000174339	OR2Y1	TRUE	TRUE
chr5	180739455	G	A	ENST00000307832	ENSG00000174339	OR2Y1	TRUE	TRUE
chr5	180739470	T	A	ENST00000307832	ENSG00000174339	OR2Y1	TRUE	TRUE
chr5	180739476	C	A	ENST00000307832	ENSG00000174339	OR2Y1	TRUE	TRUE
chr5	180739482	C	A	ENST00000307832	ENSG00000174339	OR2Y1	TRUE	TRUE
chr5	180739485	C	A	ENST00000307832	ENSG00000174339	OR2Y1	TRUE	TRUE
chr5	180739495	A	T	ENST00000307832	ENSG00000174339	OR2Y1	TRUE	TRUE
chr5	180739502	A	T	ENST00000307832	ENSG00000174339	OR2Y1	TRUE	TRUE
chr5	180739506	T	A	ENST00000307832	ENSG00000174339	OR2Y1	TRUE	TRUE
chr5	180739524	C	A	ENST00000307832	ENSG00000174339	OR2Y1	TRUE	TRUE
chr5	180739525	A	T	ENST00000307832	ENSG00000174339	OR2Y1	TRUE	TRUE
chr5	180739545	G	A	ENST00000307832	ENSG00000174339	OR2Y1	TRUE	TRUE
chr5	180739552	A	T	ENST00000307832	ENSG00000174339	OR2Y1	TRUE	TRUE
chr5	180739584	G	A	ENST00000307832	ENSG00000174339	OR2Y1	TRUE	TRUE
chr5	180739612	C	T	ENST00000307832	ENSG00000174339	OR2Y1	TRUE	TRUE
chr5	180739613	C	T	ENST00000307832	ENSG00000174339	OR2Y1	TRUE	TRUE
chr5	180739635	G	A	ENST00000307832	ENSG00000174339	OR2Y1	TRUE	TRUE
chr5	180739636	G	T	ENST00000307832	ENSG00000174339	OR2Y1	TRUE	TRUE
chr5	180739663	G	C	ENST00000307832	ENSG00000174339	OR2Y1	TRUE	TRUE
chr5	180739663	G	T	ENST00000307832	ENSG00000174339	OR2Y1	TRUE	TRUE
chr5	180739678	A	T	ENST00000307832	ENSG00000174339	OR2Y1	TRUE	TRUE
chr5	180739690	A	C	ENST00000307832	ENSG00000174339	OR2Y1	TRUE	TRUE
chr5	180739690	A	T	ENST00000307832	ENSG00000174339	OR2Y1	TRUE	TRUE
chr5	180739723	A	T	ENST00000307832	ENSG00000174339	OR2Y1	TRUE	FALSE
chr5	180739728	C	A	ENST00000307832	ENSG00000174339	OR2Y1	TRUE	FALSE
chr5	180739747	G	C	ENST00000307832	ENSG00000174339	OR2Y1	TRUE	FALSE
chr5	180739747	G	T	ENST00000307832	ENSG00000174339	OR2Y1	TRUE	FALSE
chr5	180739761	G	A	ENST00000307832	ENSG00000174339	OR2Y1	TRUE	FALSE
chr5	180739768	A	T	ENST00000307832	ENSG00000174339	OR2Y1	TRUE	FALSE
chr5	180739776	C	A	ENST00000307832	ENSG00000174339	OR2Y1	TRUE	FALSE
chr5	180739801	G	T	ENST00000307832	ENSG00000174339	OR2Y1	TRUE	FALSE
chr5	180739821	G	A	ENST00000307832	ENSG00000174339	OR2Y1	FALSE	FALSE
chr5	180739843	G	T	ENST00000307832	ENSG00000174339	OR2Y1	FALSE	FALSE
chr5	180739879	G	C	ENST00000307832	ENSG00000174339	OR2Y1	FALSE	FALSE
chr5	180739879	G	T	ENST00000307832	ENSG00000174339	OR2Y1	FALSE	FALSE
chr5	180739909	C	T	ENST00000307832	ENSG00000174339	OR2Y1	FALSE	FALSE
chr5	180739910	C	T	ENST00000307832	ENSG00000174339	OR2Y1	FALSE	FALSE
chr5	180739954	G	C	ENST00000307832	ENSG00000174339	OR2Y1	FALSE	FALSE
chr5	180739954	G	T	ENST00000307832	ENSG00000174339	OR2Y1	FALSE	FALSE
chr5	180739989	C	A	ENST00000307832	ENSG00000174339	OR2Y1	FALSE	FALSE
chr5	180739995	G	A	ENST00000307832	ENSG00000174339	OR2Y1	FALSE	FALSE
chr5	180739999	C	T	ENST00000307832	ENSG00000174339	OR2Y1	FALSE	FALSE
chr5	180740000	C	T	ENST00000307832	ENSG00000174339	OR2Y1	FALSE	FALSE
chr5	180740006	G	C	ENST00000307832	ENSG00000174339	OR2Y1	FALSE	FALSE
chr5	180740006	G	T	ENST00000307832	ENSG00000174339	OR2Y1	FALSE	FALSE
chr5	180740013	C	A	ENST00000307832	ENSG00000174339	OR2Y1	FALSE	FALSE
chr5	180740018	A	T	ENST00000307832	ENSG00000174339	OR2Y1	FALSE	FALSE
chr5	180740034	C	A	ENST00000307832	ENSG00000174339	OR2Y1	FALSE	FALSE
chr5	180740055	C	A	ENST00000307832	ENSG00000174339	OR2Y1	FALSE	FALSE
chr5	180791640	C	T	ENST00000307826	ENSG00000131446	MGAT1	FALSE	FALSE
chr5	180791641	C	T	ENST00000307826	ENSG00000131446	MGAT1	FALSE	FALSE
chr5	180791652	A	C	ENST00000307826	ENSG00000131446	MGAT1	FALSE	FALSE
chr5	180791652	A	T	ENST00000307826	ENSG00000131446	MGAT1	FALSE	FALSE
chr5	180791660	C	A	ENST00000307826	ENSG00000131446	MGAT1	FALSE	FALSE
chr5	180791661	C	T	ENST00000307826	ENSG00000131446	MGAT1	FALSE	FALSE
chr5	180791662	C	T	ENST00000307826	ENSG00000131446	MGAT1	FALSE	FALSE
chr5	180791705	G	A	ENST00000307826	ENSG00000131446	MGAT1	FALSE	FALSE
chr5	180791724	G	C	ENST00000307826	ENSG00000131446	MGAT1	FALSE	FALSE
chr5	180791724	G	T	ENST00000307826	ENSG00000131446	MGAT1	FALSE	FALSE
chr5	180791735	T	A	ENST00000307826	ENSG00000131446	MGAT1	FALSE	FALSE
chr5	180791746	G	T	ENST00000307826	ENSG00000131446	MGAT1	FALSE	FALSE
chr5	180791750	T	A	ENST00000307826	ENSG00000131446	MGAT1	FALSE	FALSE
chr5	180791777	T	A	ENST00000307826	ENSG00000131446	MGAT1	FALSE	FALSE
chr5	180791789	T	A	ENST00000307826	ENSG00000131446	MGAT1	FALSE	FALSE
chr5	180791808	A	C	ENST00000307826	ENSG00000131446	MGAT1	FALSE	FALSE
chr5	180791808	A	T	ENST00000307826	ENSG00000131446	MGAT1	FALSE	FALSE
chr5	180791813	G	A	ENST00000307826	ENSG00000131446	MGAT1	FALSE	FALSE
chr5	180791825	C	A	ENST00000307826	ENSG00000131446	MGAT1	FALSE	FALSE
chr5	180791834	C	A	ENST00000307826	ENSG00000131446	MGAT1	FALSE	FALSE
chr5	180791837	T	A	ENST00000307826	ENSG00000131446	MGAT1	FALSE	FALSE
chr5	180791858	T	A	ENST00000307826	ENSG00000131446	MGAT1	FALSE	FALSE
chr5	180791861	C	A	ENST00000307826	ENSG00000131446	MGAT1	FALSE	FALSE
chr5	180791867	G	A	ENST00000307826	ENSG00000131446	MGAT1	FALSE	FALSE
chr5	180791873	G	A	ENST00000307826	ENSG00000131446	MGAT1	FALSE	FALSE
chr5	180791883	G	C	ENST00000307826	ENSG00000131446	MGAT1	FALSE	FALSE
chr5	180791883	G	T	ENST00000307826	ENSG00000131446	MGAT1	FALSE	FALSE
chr5	180791906	G	A	ENST00000307826	ENSG00000131446	MGAT1	FALSE	FALSE
chr5	180791910	A	C	ENST00000307826	ENSG00000131446	MGAT1	FALSE	FALSE
chr5	180791910	A	T	ENST00000307826	ENSG00000131446	MGAT1	FALSE	FALSE
chr5	180791918	C	A	ENST00000307826	ENSG00000131446	MGAT1	FALSE	FALSE
chr5	180791924	G	A	ENST00000307826	ENSG00000131446	MGAT1	FALSE	FALSE
chr5	180791928	G	C	ENST00000307826	ENSG00000131446	MGAT1	FALSE	FALSE
chr5	180791928	G	T	ENST00000307826	ENSG00000131446	MGAT1	FALSE	FALSE
chr5	180791945	G	A	ENST00000307826	ENSG00000131446	MGAT1	FALSE	FALSE
chr5	180791963	G	A	ENST00000307826	ENSG00000131446	MGAT1	FALSE	FALSE
chr5	180791966	G	A	ENST00000307826	ENSG00000131446	MGAT1	FALSE	FALSE
chr5	180791975	T	A	ENST00000307826	ENSG00000131446	MGAT1	FALSE	FALSE
chr5	180791984	T	A	ENST00000307826	ENSG00000131446	MGAT1	FALSE	FALSE
chr5	180791993	G	A	ENST00000307826	ENSG00000131446	MGAT1	FALSE	FALSE
chr5	180792005	G	A	ENST00000307826	ENSG00000131446	MGAT1	FALSE	FALSE
chr5	180792023	T	A	ENST00000307826	ENSG00000131446	MGAT1	FALSE	FALSE
chr5	180792044	T	A	ENST00000307826	ENSG00000131446	MGAT1	FALSE	FALSE
chr5	180792046	G	C	ENST00000307826	ENSG00000131446	MGAT1	FALSE	FALSE
chr5	180792046	G	T	ENST00000307826	ENSG00000131446	MGAT1	FALSE	FALSE
chr5	180792053	C	A	ENST00000307826	ENSG00000131446	MGAT1	FALSE	FALSE
chr5	180792063	G	T	ENST00000307826	ENSG00000131446	MGAT1	FALSE	FALSE
chr5	180792077	G	A	ENST00000307826	ENSG00000131446	MGAT1	FALSE	FALSE
chr5	180792083	G	A	ENST00000307826	ENSG00000131446	MGAT1	FALSE	FALSE
chr5	180792086	C	A	ENST00000307826	ENSG00000131446	MGAT1	FALSE	FALSE
chr5	180792099	C	T	ENST00000307826	ENSG00000131446	MGAT1	FALSE	FALSE
chr5	180792100	C	T	ENST00000307826	ENSG00000131446	MGAT1	FALSE	FALSE
chr5	180792108	C	T	ENST00000307826	ENSG00000131446	MGAT1	FALSE	FALSE
chr5	180792109	C	T	ENST00000307826	ENSG00000131446	MGAT1	FALSE	FALSE
chr5	180792119	T	A	ENST00000307826	ENSG00000131446	MGAT1	FALSE	FALSE
chr5	180792123	C	T	ENST00000307826	ENSG00000131446	MGAT1	FALSE	FALSE
chr5	180792124	C	T	ENST00000307826	ENSG00000131446	MGAT1	FALSE	FALSE
chr5	180792128	T	A	ENST00000307826	ENSG00000131446	MGAT1	FALSE	FALSE
chr5	180792134	C	A	ENST00000307826	ENSG00000131446	MGAT1	FALSE	FALSE
chr5	180792140	C	A	ENST00000307826	ENSG00000131446	MGAT1	FALSE	FALSE
chr5	180792144	C	T	ENST00000307826	ENSG00000131446	MGAT1	FALSE	FALSE
chr5	180792145	C	T	ENST00000307826	ENSG00000131446	MGAT1	FALSE	FALSE
chr5	180792152	C	A	ENST00000307826	ENSG00000131446	MGAT1	FALSE	FALSE
chr5	180792157	A	T	ENST00000307826	ENSG00000131446	MGAT1	FALSE	FALSE
chr5	180792165	C	T	ENST00000307826	ENSG00000131446	MGAT1	FALSE	FALSE
chr5	180792166	C	T	ENST00000307826	ENSG00000131446	MGAT1	FALSE	FALSE
chr5	180792195	G	C	ENST00000307826	ENSG00000131446	MGAT1	FALSE	FALSE
chr5	180792195	G	T	ENST00000307826	ENSG00000131446	MGAT1	FALSE	FALSE
chr5	180792206	C	A	ENST00000307826	ENSG00000131446	MGAT1	FALSE	FALSE
chr5	180792230	G	A	ENST00000307826	ENSG00000131446	MGAT1	FALSE	FALSE
chr5	180792233	C	A	ENST00000307826	ENSG00000131446	MGAT1	FALSE	FALSE
chr5	180792236	T	A	ENST00000307826	ENSG00000131446	MGAT1	FALSE	FALSE
chr5	180792249	C	T	ENST00000307826	ENSG00000131446	MGAT1	FALSE	FALSE
chr5	180792250	C	T	ENST00000307826	ENSG00000131446	MGAT1	FALSE	FALSE
chr5	180792256	G	T	ENST00000307826	ENSG00000131446	MGAT1	FALSE	FALSE
chr5	180792261	G	T	ENST00000307826	ENSG00000131446	MGAT1	FALSE	FALSE
chr5	180792264	C	T	ENST00000307826	ENSG00000131446	MGAT1	FALSE	FALSE
chr5	180792265	C	T	ENST00000307826	ENSG00000131446	MGAT1	FALSE	FALSE
chr5	180792284	T	A	ENST00000307826	ENSG00000131446	MGAT1	FALSE	FALSE
chr5	180792294	A	C	ENST00000307826	ENSG00000131446	MGAT1	FALSE	FALSE
chr5	180792294	A	T	ENST00000307826	ENSG00000131446	MGAT1	FALSE	FALSE
chr5	180792309	G	C	ENST00000307826	ENSG00000131446	MGAT1	FALSE	FALSE
chr5	180792309	G	T	ENST00000307826	ENSG00000131446	MGAT1	FALSE	FALSE
chr5	180792314	C	A	ENST00000307826	ENSG00000131446	MGAT1	FALSE	FALSE
chr5	180792335	C	A	ENST00000307826	ENSG00000131446	MGAT1	FALSE	FALSE
chr5	180792347	C	A	ENST00000307826	ENSG00000131446	MGAT1	FALSE	FALSE
chr5	180792377	G	A	ENST00000307826	ENSG00000131446	MGAT1	FALSE	FALSE
chr5	180792389	G	A	ENST00000307826	ENSG00000131446	MGAT1	FALSE	FALSE
chr5	180792399	C	T	ENST00000307826	ENSG00000131446	MGAT1	FALSE	FALSE
chr5	180792400	C	T	ENST00000307826	ENSG00000131446	MGAT1	FALSE	FALSE
chr5	180792405	G	C	ENST00000307826	ENSG00000131446	MGAT1	FALSE	FALSE
chr5	180792405	G	T	ENST00000307826	ENSG00000131446	MGAT1	FALSE	FALSE
chr5	180792422	T	A	ENST00000307826	ENSG00000131446	MGAT1	FALSE	FALSE
chr5	180792423	G	C	ENST00000307826	ENSG00000131446	MGAT1	FALSE	FALSE
chr5	180792423	G	T	ENST00000307826	ENSG00000131446	MGAT1	FALSE	FALSE
chr5	180792426	G	C	ENST00000307826	ENSG00000131446	MGAT1	FALSE	FALSE
chr5	180792426	G	T	ENST00000307826	ENSG00000131446	MGAT1	FALSE	FALSE
chr5	180792434	G	A	ENST00000307826	ENSG00000131446	MGAT1	FALSE	FALSE
chr5	180792440	T	A	ENST00000307826	ENSG00000131446	MGAT1	FALSE	FALSE
chr5	180792482	G	A	ENST00000307826	ENSG00000131446	MGAT1	FALSE	FALSE
chr5	180792507	G	C	ENST00000307826	ENSG00000131446	MGAT1	FALSE	FALSE
chr5	180792507	G	T	ENST00000307826	ENSG00000131446	MGAT1	FALSE	FALSE
chr5	180792524	G	A	ENST00000307826	ENSG00000131446	MGAT1	FALSE	FALSE
chr5	180792533	C	A	ENST00000307826	ENSG00000131446	MGAT1	FALSE	FALSE
chr5	180792536	C	A	ENST00000307826	ENSG00000131446	MGAT1	FALSE	FALSE
chr5	180792543	G	T	ENST00000307826	ENSG00000131446	MGAT1	FALSE	FALSE
chr5	180792551	G	A	ENST00000307826	ENSG00000131446	MGAT1	FALSE	FALSE
chr5	180792575	C	A	ENST00000307826	ENSG00000131446	MGAT1	FALSE	FALSE
chr5	180792580	G	T	ENST00000307826	ENSG00000131446	MGAT1	FALSE	FALSE
chr5	180792588	A	C	ENST00000307826	ENSG00000131446	MGAT1	FALSE	FALSE
chr5	180792588	A	T	ENST00000307826	ENSG00000131446	MGAT1	FALSE	FALSE
chr5	180792602	T	A	ENST00000307826	ENSG00000131446	MGAT1	FALSE	FALSE
chr5	180792609	G	T	ENST00000307826	ENSG00000131446	MGAT1	FALSE	FALSE
chr5	180792633	A	T	ENST00000307826	ENSG00000131446	MGAT1	FALSE	FALSE
chr5	180792692	G	A	ENST00000307826	ENSG00000131446	MGAT1	FALSE	FALSE
chr5	180792728	G	A	ENST00000307826	ENSG00000131446	MGAT1	FALSE	FALSE
chr5	180792733	G	T	ENST00000307826	ENSG00000131446	MGAT1	FALSE	FALSE
chr5	180792752	G	A	ENST00000307826	ENSG00000131446	MGAT1	FALSE	FALSE
chr5	180792755	G	A	ENST00000307826	ENSG00000131446	MGAT1	FALSE	FALSE
chr5	180792770	G	A	ENST00000307826	ENSG00000131446	MGAT1	FALSE	FALSE
chr5	180792776	C	A	ENST00000307826	ENSG00000131446	MGAT1	FALSE	FALSE
chr5	180792782	C	A	ENST00000307826	ENSG00000131446	MGAT1	FALSE	FALSE
chr5	180792788	C	A	ENST00000307826	ENSG00000131446	MGAT1	FALSE	FALSE
chr5	180792797	G	A	ENST00000307826	ENSG00000131446	MGAT1	FALSE	FALSE
chr5	180792815	C	A	ENST00000307826	ENSG00000131446	MGAT1	FALSE	FALSE
chr5	180792856	G	C	ENST00000307826	ENSG00000131446	MGAT1	FALSE	FALSE
chr5	180792856	G	T	ENST00000307826	ENSG00000131446	MGAT1	FALSE	FALSE
chr5	180792885	C	T	ENST00000307826	ENSG00000131446	MGAT1	FALSE	FALSE
chr5	180792886	C	T	ENST00000307826	ENSG00000131446	MGAT1	FALSE	FALSE
chr5	180792912	C	T	ENST00000307826	ENSG00000131446	MGAT1	FALSE	FALSE
chr5	180792913	C	T	ENST00000307826	ENSG00000131446	MGAT1	FALSE	FALSE
chr5	180792936	C	T	ENST00000307826	ENSG00000131446	MGAT1	FALSE	FALSE
chr5	180792937	C	T	ENST00000307826	ENSG00000131446	MGAT1	FALSE	FALSE
chr5	180792959	G	A	ENST00000307826	ENSG00000131446	MGAT1	FALSE	FALSE
chr5	180792962	T	A	ENST00000307826	ENSG00000131446	MGAT1	FALSE	FALSE
chr5	180792965	T	A	ENST00000307826	ENSG00000131446	MGAT1	FALSE	FALSE
chr5	180793098	C	A	ENST00000307826	ENSG00000131446	MGAT1	TRUE	FALSE
chr5	180793098	C	G	ENST00000307826	ENSG00000131446	MGAT1	TRUE	FALSE
chr5	180793098	C	T	ENST00000307826	ENSG00000131446	MGAT1	TRUE	FALSE
chr5	180793099	T	A	ENST00000307826	ENSG00000131446	MGAT1	TRUE	FALSE
chr5	180793099	T	C	ENST00000307826	ENSG00000131446	MGAT1	TRUE	FALSE
chr5	180793099	T	G	ENST00000307826	ENSG00000131446	MGAT1	TRUE	FALSE
chr5	180802678	A	C	ENST00000307826	ENSG00000131446	MGAT1	TRUE	FALSE
chr5	180802678	A	G	ENST00000307826	ENSG00000131446	MGAT1	TRUE	FALSE
chr5	180802678	A	T	ENST00000307826	ENSG00000131446	MGAT1	TRUE	FALSE
chr5	180802679	C	A	ENST00000307826	ENSG00000131446	MGAT1	TRUE	FALSE
chr5	180802679	C	G	ENST00000307826	ENSG00000131446	MGAT1	TRUE	FALSE
chr5	180802679	C	T	ENST00000307826	ENSG00000131446	MGAT1	TRUE	FALSE
chr5	180848836	C	A	ENST00000502412	ENSG00000196670	ZFP62	FALSE	FALSE
chr5	180848839	C	A	ENST00000502412	ENSG00000196670	ZFP62	FALSE	FALSE
chr5	180848840	A	C	ENST00000502412	ENSG00000196670	ZFP62	FALSE	FALSE
chr5	180848840	A	T	ENST00000502412	ENSG00000196670	ZFP62	FALSE	FALSE
chr5	180848848	T	A	ENST00000502412	ENSG00000196670	ZFP62	FALSE	FALSE
chr5	180848851	T	A	ENST00000502412	ENSG00000196670	ZFP62	FALSE	FALSE
chr5	180848854	G	A	ENST00000502412	ENSG00000196670	ZFP62	FALSE	FALSE
chr5	180848867	A	C	ENST00000502412	ENSG00000196670	ZFP62	FALSE	FALSE
chr5	180848867	A	T	ENST00000502412	ENSG00000196670	ZFP62	FALSE	FALSE
chr5	180848875	C	A	ENST00000502412	ENSG00000196670	ZFP62	FALSE	FALSE
chr5	180848879	A	C	ENST00000502412	ENSG00000196670	ZFP62	FALSE	FALSE
chr5	180848879	A	T	ENST00000502412	ENSG00000196670	ZFP62	FALSE	FALSE
chr5	180848892	A	C	ENST00000502412	ENSG00000196670	ZFP62	FALSE	FALSE
chr5	180848892	A	T	ENST00000502412	ENSG00000196670	ZFP62	FALSE	FALSE
chr5	180848899	C	A	ENST00000502412	ENSG00000196670	ZFP62	FALSE	FALSE
chr5	180848902	C	A	ENST00000502412	ENSG00000196670	ZFP62	FALSE	FALSE
chr5	180848905	C	A	ENST00000502412	ENSG00000196670	ZFP62	FALSE	FALSE
chr5	180848917	T	A	ENST00000502412	ENSG00000196670	ZFP62	FALSE	FALSE
chr5	180848920	T	A	ENST00000502412	ENSG00000196670	ZFP62	FALSE	FALSE
chr5	180848926	T	A	ENST00000502412	ENSG00000196670	ZFP62	FALSE	FALSE
chr5	180848937	G	C	ENST00000502412	ENSG00000196670	ZFP62	FALSE	FALSE
chr5	180848937	G	T	ENST00000502412	ENSG00000196670	ZFP62	FALSE	FALSE
chr5	180848941	T	A	ENST00000502412	ENSG00000196670	ZFP62	FALSE	FALSE
chr5	180848956	T	A	ENST00000502412	ENSG00000196670	ZFP62	FALSE	FALSE
chr5	180848960	A	T	ENST00000502412	ENSG00000196670	ZFP62	FALSE	FALSE
chr5	180848965	C	A	ENST00000502412	ENSG00000196670	ZFP62	FALSE	FALSE
chr5	180848969	A	T	ENST00000502412	ENSG00000196670	ZFP62	FALSE	FALSE
chr5	180848974	G	A	ENST00000502412	ENSG00000196670	ZFP62	FALSE	FALSE
chr5	180848975	G	C	ENST00000502412	ENSG00000196670	ZFP62	FALSE	FALSE
chr5	180848975	G	T	ENST00000502412	ENSG00000196670	ZFP62	FALSE	FALSE
chr5	180848983	T	A	ENST00000502412	ENSG00000196670	ZFP62	FALSE	FALSE
chr5	180848986	T	A	ENST00000502412	ENSG00000196670	ZFP62	FALSE	FALSE
chr5	180848989	C	A	ENST00000502412	ENSG00000196670	ZFP62	FALSE	FALSE
chr5	180849004	T	A	ENST00000502412	ENSG00000196670	ZFP62	FALSE	FALSE
chr5	180849010	G	A	ENST00000502412	ENSG00000196670	ZFP62	FALSE	FALSE
chr5	180849021	G	C	ENST00000502412	ENSG00000196670	ZFP62	FALSE	FALSE
chr5	180849021	G	T	ENST00000502412	ENSG00000196670	ZFP62	FALSE	FALSE
chr5	180849025	T	A	ENST00000502412	ENSG00000196670	ZFP62	FALSE	FALSE
chr5	180849026	A	C	ENST00000502412	ENSG00000196670	ZFP62	FALSE	FALSE
chr5	180849026	A	T	ENST00000502412	ENSG00000196670	ZFP62	FALSE	FALSE
chr5	180849040	T	A	ENST00000502412	ENSG00000196670	ZFP62	FALSE	FALSE
chr5	180849044	A	T	ENST00000502412	ENSG00000196670	ZFP62	FALSE	FALSE
chr5	180849049	C	A	ENST00000502412	ENSG00000196670	ZFP62	FALSE	FALSE
chr5	180849050	A	T	ENST00000502412	ENSG00000196670	ZFP62	FALSE	FALSE
chr5	180849056	A	C	ENST00000502412	ENSG00000196670	ZFP62	FALSE	FALSE
chr5	180849056	A	T	ENST00000502412	ENSG00000196670	ZFP62	FALSE	FALSE
chr5	180849064	G	A	ENST00000502412	ENSG00000196670	ZFP62
chr5	180849067	T	A	ENST00000502412	ENSG00000196670	ZFP62
chr5	180849073	G	A	ENST00000502412	ENSG00000196670	ZFP62
chr5	180849085	T	A	ENST00000502412	ENSG00000196670	ZFP62
chr5	180849102	G	C	ENST00000502412	ENSG00000196670	ZFP62
chr5	180849102	G	T	ENST00000502412	ENSG00000196670	ZFP62
chr5	180849108	G	C	ENST00000502412	ENSG00000196670	ZFP62
chr5	180849108	G	T	ENST00000502412	ENSG00000196670	ZFP62
chr5	180849113	G	C	ENST00000502412	ENSG00000196670	ZFP62
chr5	180849113	G	T	ENST00000502412	ENSG00000196670	ZFP62
chr5	180849121	T	A	ENST00000502412	ENSG00000196670	ZFP62
chr5	180849125	A	T	ENST00000502412	ENSG00000196670	ZFP62
chr5	180849130	C	A	ENST00000502412	ENSG00000196670	ZFP62
chr5	180849134	A	T	ENST00000502412	ENSG00000196670	ZFP62
chr5	180849139	C	A	ENST00000502412	ENSG00000196670	ZFP62
chr5	180849140	A	C	ENST00000502412	ENSG00000196670	ZFP62
chr5	180849140	A	T	ENST00000502412	ENSG00000196670	ZFP62
chr5	180849148	T	A	ENST00000502412	ENSG00000196670	ZFP62
chr5	180849151	C	A	ENST00000502412	ENSG00000196670	ZFP62
chr5	180849169	T	A	ENST00000502412	ENSG00000196670	ZFP62
chr5	180849186	G	C	ENST00000502412	ENSG00000196670	ZFP62
chr5	180849186	G	T	ENST00000502412	ENSG00000196670	ZFP62
chr5	180849205	T	A	ENST00000502412	ENSG00000196670	ZFP62
chr5	180849209	A	T	ENST00000502412	ENSG00000196670	ZFP62
chr5	180849218	A	T	ENST00000502412	ENSG00000196670	ZFP62
chr5	180849224	A	C	ENST00000502412	ENSG00000196670	ZFP62
chr5	180849224	A	T	ENST00000502412	ENSG00000196670	ZFP62
chr5	180849232	T	A	ENST00000502412	ENSG00000196670	ZFP62
chr5	180849235	C	A	ENST00000502412	ENSG00000196670	ZFP62
chr5	180849253	T	A	ENST00000502412	ENSG00000196670	ZFP62
chr5	180849259	G	A	ENST00000502412	ENSG00000196670	ZFP62
chr5	180849275	G	C	ENST00000502412	ENSG00000196670	ZFP62
chr5	180849275	G	T	ENST00000502412	ENSG00000196670	ZFP62
chr5	180849289	T	A	ENST00000502412	ENSG00000196670	ZFP62
chr5	180849293	A	T	ENST00000502412	ENSG00000196670	ZFP62
chr5	180849298	C	A	ENST00000502412	ENSG00000196670	ZFP62
chr5	180849302	A	T	ENST00000502412	ENSG00000196670	ZFP62
chr5	180849307	T	A	ENST00000502412	ENSG00000196670	ZFP62
chr5	180849316	T	A	ENST00000502412	ENSG00000196670	ZFP62
chr5	180849319	C	A	ENST00000502412	ENSG00000196670	ZFP62
chr5	180849334	T	A	ENST00000502412	ENSG00000196670	ZFP62
chr5	180849337	T	A	ENST00000502412	ENSG00000196670	ZFP62
chr5	180849355	T	A	ENST00000502412	ENSG00000196670	ZFP62
chr5	180849360	G	C	ENST00000502412	ENSG00000196670	ZFP62
chr5	180849360	G	T	ENST00000502412	ENSG00000196670	ZFP62
chr5	180849373	T	A	ENST00000502412	ENSG00000196670	ZFP62
chr5	180849376	C	A	ENST00000502412	ENSG00000196670	ZFP62
chr5	180849377	A	T	ENST00000502412	ENSG00000196670	ZFP62
chr5	180849382	C	A	ENST00000502412	ENSG00000196670	ZFP62
chr5	180849386	A	T	ENST00000502412	ENSG00000196670	ZFP62
chr5	180849421	T	A	ENST00000502412	ENSG00000196670	ZFP62
chr5	180849438	G	C	ENST00000502412	ENSG00000196670	ZFP62
chr5	180849438	G	T	ENST00000502412	ENSG00000196670	ZFP62
chr5	180849444	G	C	ENST00000502412	ENSG00000196670	ZFP62
chr5	180849444	G	T	ENST00000502412	ENSG00000196670	ZFP62
chr5	180849449	G	C	ENST00000502412	ENSG00000196670	ZFP62
chr5	180849449	G	T	ENST00000502412	ENSG00000196670	ZFP62
chr5	180849457	T	A	ENST00000502412	ENSG00000196670	ZFP62
chr5	180849460	C	A	ENST00000502412	ENSG00000196670	ZFP62
chr5	180849461	A	T	ENST00000502412	ENSG00000196670	ZFP62
chr5	180849470	A	T	ENST00000502412	ENSG00000196670	ZFP62
chr5	180849475	C	A	ENST00000502412	ENSG00000196670	ZFP62
chr5	180849476	A	C	ENST00000502412	ENSG00000196670	ZFP62
chr5	180849476	A	T	ENST00000502412	ENSG00000196670	ZFP62
chr5	180849487	C	A	ENST00000502412	ENSG00000196670	ZFP62
chr5	180849502	T	A	ENST00000502412	ENSG00000196670	ZFP62
chr5	180849505	T	A	ENST00000502412	ENSG00000196670	ZFP62
chr5	180849514	T	A	ENST00000502412	ENSG00000196670	ZFP62
chr5	180849522	G	C	ENST00000502412	ENSG00000196670	ZFP62
chr5	180849522	G	T	ENST00000502412	ENSG00000196670	ZFP62
chr5	180849532	T	A	ENST00000502412	ENSG00000196670	ZFP62
chr5	180849541	T	A	ENST00000502412	ENSG00000196670	ZFP62
chr5	180849544	C	A	ENST00000502412	ENSG00000196670	ZFP62
chr5	180849545	A	T	ENST00000502412	ENSG00000196670	ZFP62
chr5	180849554	A	T	ENST00000502412	ENSG00000196670	ZFP62
chr5	180849559	C	A	ENST00000502412	ENSG00000196670	ZFP62
chr5	180849560	A	C	ENST00000502412	ENSG00000196670	ZFP62
chr5	180849560	A	T	ENST00000502412	ENSG00000196670	ZFP62
chr5	180849568	T	A	ENST00000502412	ENSG00000196670	ZFP62
chr5	180849571	C	A	ENST00000502412	ENSG00000196670	ZFP62
chr5	180849574	T	A	ENST00000502412	ENSG00000196670	ZFP62
chr5	180849589	T	A	ENST00000502412	ENSG00000196670	ZFP62
chr5	180849595	G	A	ENST00000502412	ENSG00000196670	ZFP62
chr5	180849606	G	T	ENST00000502412	ENSG00000196670	ZFP62
chr5	180849611	G	C	ENST00000502412	ENSG00000196670	ZFP62
chr5	180849611	G	T	ENST00000502412	ENSG00000196670	ZFP62
chr5	180849625	T	A	ENST00000502412	ENSG00000196670	ZFP62
chr5	180849628	C	A	ENST00000502412	ENSG00000196670	ZFP62
chr5	180849629	A	T	ENST00000502412	ENSG00000196670	ZFP62
chr5	180849638	A	T	ENST00000502412	ENSG00000196670	ZFP62
chr5	180849643	T	A	ENST00000502412	ENSG00000196670	ZFP62
chr5	180849644	G	C	ENST00000502412	ENSG00000196670	ZFP62
chr5	180849644	G	T	ENST00000502412	ENSG00000196670	ZFP62
chr5	180849652	T	A	ENST00000502412	ENSG00000196670	ZFP62
chr5	180849655	C	A	ENST00000502412	ENSG00000196670	ZFP62
chr5	180849670	T	A	ENST00000502412	ENSG00000196670	ZFP62
chr5	180849673	T	A	ENST00000502412	ENSG00000196670	ZFP62
chr5	180849691	G	A	ENST00000502412	ENSG00000196670	ZFP62
chr5	180849692	G	C	ENST00000502412	ENSG00000196670	ZFP62
chr5	180849692	G	T	ENST00000502412	ENSG00000196670	ZFP62
chr5	180849709	T	A	ENST00000502412	ENSG00000196670	ZFP62
chr5	180849712	C	A	ENST00000502412	ENSG00000196670	ZFP62
chr5	180849713	A	T	ENST00000502412	ENSG00000196670	ZFP62
chr5	180849718	C	A	ENST00000502412	ENSG00000196670	ZFP62
chr5	180849722	A	T	ENST00000502412	ENSG00000196670	ZFP62
chr5	180849727	T	A	ENST00000502412	ENSG00000196670	ZFP62
chr5	180849736	T	A	ENST00000502412	ENSG00000196670	ZFP62
chr5	180849739	C	A	ENST00000502412	ENSG00000196670	ZFP62
chr5	180849757	T	A	ENST00000502412	ENSG00000196670	ZFP62
chr5	180849774	G	T	ENST00000502412	ENSG00000196670	ZFP62
chr5	180849785	G	C	ENST00000502412	ENSG00000196670	ZFP62
chr5	180849785	G	T	ENST00000502412	ENSG00000196670	ZFP62
chr5	180849793	T	A	ENST00000502412	ENSG00000196670	ZFP62
chr5	180849797	A	T	ENST00000502412	ENSG00000196670	ZFP62
chr5	180849802	C	A	ENST00000502412	ENSG00000196670	ZFP62
chr5	180849805	C	A	ENST00000502412	ENSG00000196670	ZFP62
chr5	180849806	A	T	ENST00000502412	ENSG00000196670	ZFP62
chr5	180849811	T	A	ENST00000502412	ENSG00000196670	ZFP62
chr5	180849812	G	C	ENST00000502412	ENSG00000196670	ZFP62
chr5	180849812	G	T	ENST00000502412	ENSG00000196670	ZFP62
chr5	180849820	G	A	ENST00000502412	ENSG00000196670	ZFP62
chr5	180849823	C	A	ENST00000502412	ENSG00000196670	ZFP62
chr5	180849838	G	A	ENST00000502412	ENSG00000196670	ZFP62
chr5	180849841	T	A	ENST00000502412	ENSG00000196670	ZFP62
chr5	180849850	T	A	ENST00000502412	ENSG00000196670	ZFP62
chr5	180849868	T	A	ENST00000502412	ENSG00000196670	ZFP62	FALSE	FALSE
chr5	180849877	T	A	ENST00000502412	ENSG00000196670	ZFP62	FALSE	FALSE
chr5	180849881	A	T	ENST00000502412	ENSG00000196670	ZFP62	FALSE	FALSE
chr5	180849886	C	A	ENST00000502412	ENSG00000196670	ZFP62	FALSE	FALSE
chr5	180849890	A	T	ENST00000502412	ENSG00000196670	ZFP62	FALSE	FALSE
chr5	180849904	T	A	ENST00000502412	ENSG00000196670	ZFP62	FALSE	FALSE
chr5	180849907	C	A	ENST00000502412	ENSG00000196670	ZFP62	FALSE	FALSE
chr5	180849925	T	A	ENST00000502412	ENSG00000196670	ZFP62	FALSE	FALSE
chr5	180849931	G	A	ENST00000502412	ENSG00000196670	ZFP62	FALSE	FALSE
chr5	180849934	C	A	ENST00000502412	ENSG00000196670	ZFP62	FALSE	FALSE
chr5	180849947	G	C	ENST00000502412	ENSG00000196670	ZFP62	FALSE	FALSE
chr5	180849947	G	T	ENST00000502412	ENSG00000196670	ZFP62	FALSE	FALSE
chr5	180849961	T	A	ENST00000502412	ENSG00000196670	ZFP62	FALSE	FALSE
chr5	180849964	C	A	ENST00000502412	ENSG00000196670	ZFP62	FALSE	FALSE
chr5	180849965	A	T	ENST00000502412	ENSG00000196670	ZFP62	FALSE	FALSE
chr5	180849968	A	C	ENST00000502412	ENSG00000196670	ZFP62	FALSE	FALSE
chr5	180849968	A	T	ENST00000502412	ENSG00000196670	ZFP62	FALSE	FALSE
chr5	180849974	A	T	ENST00000502412	ENSG00000196670	ZFP62	FALSE	FALSE
chr5	180849979	T	A	ENST00000502412	ENSG00000196670	ZFP62	FALSE	FALSE
chr5	180849980	A	C	ENST00000502412	ENSG00000196670	ZFP62	FALSE	FALSE
chr5	180849980	A	T	ENST00000502412	ENSG00000196670	ZFP62	FALSE	FALSE
chr5	180849988	T	A	ENST00000502412	ENSG00000196670	ZFP62	FALSE	FALSE
chr5	180849991	C	A	ENST00000502412	ENSG00000196670	ZFP62	FALSE	FALSE
chr5	180850006	C	A	ENST00000502412	ENSG00000196670	ZFP62	FALSE	FALSE
chr5	180850009	T	A	ENST00000502412	ENSG00000196670	ZFP62	FALSE	FALSE
chr5	180850018	T	A	ENST00000502412	ENSG00000196670	ZFP62	FALSE	FALSE
chr5	180850032	G	C	ENST00000502412	ENSG00000196670	ZFP62	FALSE	FALSE
chr5	180850032	G	T	ENST00000502412	ENSG00000196670	ZFP62	FALSE	FALSE
chr5	180850037	A	C	ENST00000502412	ENSG00000196670	ZFP62	FALSE	FALSE
chr5	180850037	A	T	ENST00000502412	ENSG00000196670	ZFP62	FALSE	FALSE
chr5	180850045	T	A	ENST00000502412	ENSG00000196670	ZFP62	FALSE	FALSE
chr5	180850049	A	T	ENST00000502412	ENSG00000196670	ZFP62	FALSE	FALSE
chr5	180850058	A	T	ENST00000502412	ENSG00000196670	ZFP62	FALSE	FALSE
chr5	180850063	T	A	ENST00000502412	ENSG00000196670	ZFP62	FALSE	FALSE
chr5	180850064	A	C	ENST00000502412	ENSG00000196670	ZFP62	FALSE	FALSE
chr5	180850064	A	T	ENST00000502412	ENSG00000196670	ZFP62	FALSE	FALSE
chr5	180850072	T	A	ENST00000502412	ENSG00000196670	ZFP62	FALSE	FALSE
chr5	180850075	C	A	ENST00000502412	ENSG00000196670	ZFP62	FALSE	FALSE
chr5	180850102	T	A	ENST00000502412	ENSG00000196670	ZFP62	FALSE	FALSE
chr5	180850120	T	A	ENST00000502412	ENSG00000196670	ZFP62	FALSE	FALSE
chr5	180850129	T	A	ENST00000502412	ENSG00000196670	ZFP62	FALSE	FALSE
chr5	180850133	A	T	ENST00000502412	ENSG00000196670	ZFP62	FALSE	FALSE
chr5	180850142	A	T	ENST00000502412	ENSG00000196670	ZFP62	FALSE	FALSE
chr5	180850148	A	C	ENST00000502412	ENSG00000196670	ZFP62	FALSE	FALSE
chr5	180850148	A	T	ENST00000502412	ENSG00000196670	ZFP62	FALSE	FALSE
chr5	180850156	T	A	ENST00000502412	ENSG00000196670	ZFP62	FALSE	FALSE
chr5	180850159	C	A	ENST00000502412	ENSG00000196670	ZFP62	FALSE	FALSE
chr5	180850162	C	A	ENST00000502412	ENSG00000196670	ZFP62	FALSE	FALSE
chr5	180850177	T	A	ENST00000502412	ENSG00000196670	ZFP62	FALSE	FALSE
chr5	180850183	G	A	ENST00000502412	ENSG00000196670	ZFP62	FALSE	FALSE
chr5	180850194	G	C	ENST00000502412	ENSG00000196670	ZFP62	FALSE	FALSE
chr5	180850194	G	T	ENST00000502412	ENSG00000196670	ZFP62	FALSE	FALSE
chr5	180850199	A	C	ENST00000502412	ENSG00000196670	ZFP62	FALSE	FALSE
chr5	180850199	A	T	ENST00000502412	ENSG00000196670	ZFP62	FALSE	FALSE
chr5	180850213	T	A	ENST00000502412	ENSG00000196670	ZFP62	FALSE	FALSE
chr5	180850217	A	T	ENST00000502412	ENSG00000196670	ZFP62	FALSE	FALSE
chr5	180850222	C	A	ENST00000502412	ENSG00000196670	ZFP62	FALSE	FALSE
chr5	180850225	T	A	ENST00000502412	ENSG00000196670	ZFP62	FALSE	FALSE
chr5	180850226	A	T	ENST00000502412	ENSG00000196670	ZFP62	FALSE	FALSE
chr5	180850231	C	A	ENST00000502412	ENSG00000196670	ZFP62	FALSE	FALSE
chr5	180850240	T	A	ENST00000502412	ENSG00000196670	ZFP62	FALSE	FALSE
chr5	180850243	T	A	ENST00000502412	ENSG00000196670	ZFP62	FALSE	FALSE
chr5	180850261	T	A	ENST00000502412	ENSG00000196670	ZFP62
chr5	180850278	G	C	ENST00000502412	ENSG00000196670	ZFP62
chr5	180850278	G	T	ENST00000502412	ENSG00000196670	ZFP62
chr5	180850283	A	C	ENST00000502412	ENSG00000196670	ZFP62
chr5	180850283	A	T	ENST00000502412	ENSG00000196670	ZFP62
chr5	180850297	T	A	ENST00000502412	ENSG00000196670	ZFP62
chr5	180850301	A	T	ENST00000502412	ENSG00000196670	ZFP62
chr5	180850310	A	T	ENST00000502412	ENSG00000196670	ZFP62
chr5	180850315	T	A	ENST00000502412	ENSG00000196670	ZFP62
chr5	180850316	G	C	ENST00000502412	ENSG00000196670	ZFP62
chr5	180850316	G	T	ENST00000502412	ENSG00000196670	ZFP62
chr5	180850324	T	A	ENST00000502412	ENSG00000196670	ZFP62
chr5	180850327	C	A	ENST00000502412	ENSG00000196670	ZFP62
chr5	180850330	C	A	ENST00000502412	ENSG00000196670	ZFP62
chr5	180850345	T	A	ENST00000502412	ENSG00000196670	ZFP62
chr5	180850362	G	C	ENST00000502412	ENSG00000196670	ZFP62
chr5	180850362	G	T	ENST00000502412	ENSG00000196670	ZFP62
chr5	180850381	T	A	ENST00000502412	ENSG00000196670	ZFP62
chr5	180850385	A	T	ENST00000502412	ENSG00000196670	ZFP62
chr5	180850390	C	A	ENST00000502412	ENSG00000196670	ZFP62
chr5	180850394	A	T	ENST00000502412	ENSG00000196670	ZFP62
chr5	180850399	C	A	ENST00000502412	ENSG00000196670	ZFP62
chr5	180850400	A	C	ENST00000502412	ENSG00000196670	ZFP62
chr5	180850400	A	T	ENST00000502412	ENSG00000196670	ZFP62
chr5	180850408	T	A	ENST00000502412	ENSG00000196670	ZFP62
chr5	180850411	C	A	ENST00000502412	ENSG00000196670	ZFP62
chr5	180850414	C	A	ENST00000502412	ENSG00000196670	ZFP62
chr5	180850429	T	A	ENST00000502412	ENSG00000196670	ZFP62
chr5	180850435	G	A	ENST00000502412	ENSG00000196670	ZFP62	FALSE	FALSE
chr5	180850451	A	C	ENST00000502412	ENSG00000196670	ZFP62	FALSE	FALSE
chr5	180850451	A	T	ENST00000502412	ENSG00000196670	ZFP62	FALSE	FALSE
chr5	180850465	T	A	ENST00000502412	ENSG00000196670	ZFP62	FALSE	FALSE
chr5	180850468	C	A	ENST00000502412	ENSG00000196670	ZFP62	FALSE	FALSE
chr5	180850469	A	T	ENST00000502412	ENSG00000196670	ZFP62	FALSE	FALSE
chr5	180850474	C	A	ENST00000502412	ENSG00000196670	ZFP62	FALSE	FALSE
chr5	180850478	A	T	ENST00000502412	ENSG00000196670	ZFP62	FALSE	FALSE
chr5	180850483	T	A	ENST00000502412	ENSG00000196670	ZFP62	FALSE	FALSE
chr5	180850484	A	C	ENST00000502412	ENSG00000196670	ZFP62	FALSE	FALSE
chr5	180850484	A	T	ENST00000502412	ENSG00000196670	ZFP62	FALSE	FALSE
chr5	180850492	T	A	ENST00000502412	ENSG00000196670	ZFP62	FALSE	FALSE
chr5	180850498	C	A	ENST00000502412	ENSG00000196670	ZFP62	FALSE	FALSE
chr5	180850513	T	A	ENST00000502412	ENSG00000196670	ZFP62	FALSE	FALSE
chr5	180850531	T	A	ENST00000502412	ENSG00000196670	ZFP62
chr5	180850532	A	T	ENST00000502412	ENSG00000196670	ZFP62
chr5	180850549	T	A	ENST00000502412	ENSG00000196670	ZFP62
chr5	180850553	A	T	ENST00000502412	ENSG00000196670	ZFP62
chr5	180850558	C	A	ENST00000502412	ENSG00000196670	ZFP62
chr5	180850562	A	T	ENST00000502412	ENSG00000196670	ZFP62
chr5	180850567	C	A	ENST00000502412	ENSG00000196670	ZFP62
chr5	180850568	G	C	ENST00000502412	ENSG00000196670	ZFP62
chr5	180850568	G	T	ENST00000502412	ENSG00000196670	ZFP62
chr5	180850576	T	A	ENST00000502412	ENSG00000196670	ZFP62
chr5	180850579	C	A	ENST00000502412	ENSG00000196670	ZFP62
chr5	180850597	T	A	ENST00000502412	ENSG00000196670	ZFP62
chr5	180850633	T	A	ENST00000502412	ENSG00000196670	ZFP62
chr5	180850637	A	T	ENST00000502412	ENSG00000196670	ZFP62
chr5	180850646	G	T	ENST00000502412	ENSG00000196670	ZFP62
chr5	180850651	C	A	ENST00000502412	ENSG00000196670	ZFP62
chr5	180850652	A	C	ENST00000502412	ENSG00000196670	ZFP62
chr5	180850652	A	T	ENST00000502412	ENSG00000196670	ZFP62
chr5	180850660	T	A	ENST00000502412	ENSG00000196670	ZFP62
chr5	180850663	C	A	ENST00000502412	ENSG00000196670	ZFP62
chr5	180850681	T	A	ENST00000502412	ENSG00000196670	ZFP62
chr5	180850690	T	A	ENST00000502412	ENSG00000196670	ZFP62
chr5	180850717	T	A	ENST00000502412	ENSG00000196670	ZFP62
chr5	180850721	A	T	ENST00000502412	ENSG00000196670	ZFP62
chr5	180850726	C	A	ENST00000502412	ENSG00000196670	ZFP62
chr5	180850730	A	T	ENST00000502412	ENSG00000196670	ZFP62
chr5	180850735	C	A	ENST00000502412	ENSG00000196670	ZFP62
chr5	180850736	A	C	ENST00000502412	ENSG00000196670	ZFP62
chr5	180850736	A	T	ENST00000502412	ENSG00000196670	ZFP62
chr5	180850744	T	A	ENST00000502412	ENSG00000196670	ZFP62
chr5	180850747	C	A	ENST00000502412	ENSG00000196670	ZFP62
chr5	180850765	T	A	ENST00000502412	ENSG00000196670	ZFP62
chr5	180850771	G	A	ENST00000502412	ENSG00000196670	ZFP62
chr5	180850787	A	C	ENST00000502412	ENSG00000196670	ZFP62
chr5	180850787	A	T	ENST00000502412	ENSG00000196670	ZFP62
chr5	180850801	T	A	ENST00000502412	ENSG00000196670	ZFP62
chr5	180850804	C	A	ENST00000502412	ENSG00000196670	ZFP62
chr5	180850805	A	T	ENST00000502412	ENSG00000196670	ZFP62
chr5	180850810	C	A	ENST00000502412	ENSG00000196670	ZFP62
chr5	180850814	A	T	ENST00000502412	ENSG00000196670	ZFP62
chr5	180850819	T	A	ENST00000502412	ENSG00000196670	ZFP62
chr5	180850820	A	T	ENST00000502412	ENSG00000196670	ZFP62
chr5	180850828	T	A	ENST00000502412	ENSG00000196670	ZFP62
chr5	180850831	C	A	ENST00000502412	ENSG00000196670	ZFP62
chr5	180850849	T	A	ENST00000502412	ENSG00000196670	ZFP62	FALSE	FALSE
chr5	180850868	G	C	ENST00000502412	ENSG00000196670	ZFP62	FALSE	FALSE
chr5	180850868	G	T	ENST00000502412	ENSG00000196670	ZFP62	FALSE	FALSE
chr5	180850877	G	C	ENST00000502412	ENSG00000196670	ZFP62	FALSE	FALSE
chr5	180850877	G	T	ENST00000502412	ENSG00000196670	ZFP62	FALSE	FALSE
chr5	180850885	T	A	ENST00000502412	ENSG00000196670	ZFP62	FALSE	FALSE
chr5	180850889	A	T	ENST00000502412	ENSG00000196670	ZFP62	FALSE	FALSE
chr5	180850894	C	A	ENST00000502412	ENSG00000196670	ZFP62	FALSE	FALSE
chr5	180850897	C	A	ENST00000502412	ENSG00000196670	ZFP62	FALSE	FALSE
chr5	180850898	A	T	ENST00000502412	ENSG00000196670	ZFP62	FALSE	FALSE
chr5	180850903	T	A	ENST00000502412	ENSG00000196670	ZFP62	FALSE	FALSE
chr5	180850904	G	C	ENST00000502412	ENSG00000196670	ZFP62	FALSE	FALSE
chr5	180850904	G	T	ENST00000502412	ENSG00000196670	ZFP62	FALSE	FALSE
chr5	180850912	T	A	ENST00000502412	ENSG00000196670	ZFP62	FALSE	FALSE
chr5	180850915	C	A	ENST00000502412	ENSG00000196670	ZFP62	FALSE	FALSE
chr5	180850933	T	A	ENST00000502412	ENSG00000196670	ZFP62	FALSE	FALSE
chr5	180850950	G	T	ENST00000502412	ENSG00000196670	ZFP62	FALSE	FALSE
chr5	180850972	C	A	ENST00000502412	ENSG00000196670	ZFP62	FALSE	FALSE
chr5	180850973	A	T	ENST00000502412	ENSG00000196670	ZFP62	FALSE	FALSE
chr5	180850982	A	T	ENST00000502412	ENSG00000196670	ZFP62	FALSE	FALSE
chr5	180850987	C	A	ENST00000502412	ENSG00000196670	ZFP62	FALSE	FALSE
chr5	180850988	A	C	ENST00000502412	ENSG00000196670	ZFP62	FALSE	FALSE
chr5	180850988	A	T	ENST00000502412	ENSG00000196670	ZFP62	FALSE	FALSE
chr5	180850996	T	A	ENST00000502412	ENSG00000196670	ZFP62	FALSE	FALSE
chr5	180850999	C	A	ENST00000502412	ENSG00000196670	ZFP62	FALSE	FALSE
chr5	180851017	T	A	ENST00000502412	ENSG00000196670	ZFP62	FALSE	FALSE
chr5	180851023	G	A	ENST00000502412	ENSG00000196670	ZFP62	FALSE	FALSE
chr5	180851039	A	C	ENST00000502412	ENSG00000196670	ZFP62	FALSE	FALSE
chr5	180851039	A	T	ENST00000502412	ENSG00000196670	ZFP62	FALSE	FALSE
chr5	180851044	T	A	ENST00000502412	ENSG00000196670	ZFP62	FALSE	FALSE
chr5	180851053	T	A	ENST00000502412	ENSG00000196670	ZFP62	FALSE	FALSE
chr5	180851057	A	T	ENST00000502412	ENSG00000196670	ZFP62	FALSE	FALSE
chr5	180851062	C	A	ENST00000502412	ENSG00000196670	ZFP62	FALSE	FALSE
chr5	180851066	A	T	ENST00000502412	ENSG00000196670	ZFP62	FALSE	FALSE
chr5	180851071	T	A	ENST00000502412	ENSG00000196670	ZFP62	FALSE	FALSE
chr5	180851076	A	C	ENST00000502412	ENSG00000196670	ZFP62	FALSE	FALSE
chr5	180851076	A	T	ENST00000502412	ENSG00000196670	ZFP62	FALSE	FALSE
chr5	180851080	T	A	ENST00000502412	ENSG00000196670	ZFP62	FALSE	FALSE
chr5	180851083	T	A	ENST00000502412	ENSG00000196670	ZFP62	FALSE	FALSE
chr5	180851098	T	A	ENST00000502412	ENSG00000196670	ZFP62	FALSE	FALSE
chr5	180851101	G	A	ENST00000502412	ENSG00000196670	ZFP62	FALSE	FALSE
chr5	180851104	G	A	ENST00000502412	ENSG00000196670	ZFP62	FALSE	FALSE
chr5	180851114	G	C	ENST00000502412	ENSG00000196670	ZFP62	FALSE	FALSE
chr5	180851114	G	T	ENST00000502412	ENSG00000196670	ZFP62	FALSE	FALSE
chr5	180851125	C	A	ENST00000502412	ENSG00000196670	ZFP62	FALSE	FALSE
chr5	180851137	C	A	ENST00000502412	ENSG00000196670	ZFP62	FALSE	FALSE
chr5	180851146	T	A	ENST00000502412	ENSG00000196670	ZFP62	FALSE	FALSE
chr5	180851152	G	A	ENST00000502412	ENSG00000196670	ZFP62	FALSE	FALSE
chr5	180851155	C	A	ENST00000502412	ENSG00000196670	ZFP62	FALSE	FALSE
chr5	180851164	T	A	ENST00000502412	ENSG00000196670	ZFP62	FALSE	FALSE
chr5	180851167	G	A	ENST00000502412	ENSG00000196670	ZFP62	FALSE	FALSE
chr5	180851170	C	A	ENST00000502412	ENSG00000196670	ZFP62	FALSE	FALSE
chr5	180851185	G	A	ENST00000502412	ENSG00000196670	ZFP62	FALSE	FALSE
chr5	180851200	G	A	ENST00000502412	ENSG00000196670	ZFP62	FALSE	FALSE
chr5	180851214	A	T	ENST00000502412	ENSG00000196670	ZFP62	FALSE	FALSE
chr5	180851221	T	A	ENST00000502412	ENSG00000196670	ZFP62	FALSE	FALSE
chr5	180851224	C	A	ENST00000502412	ENSG00000196670	ZFP62	FALSE	FALSE
chr5	180851233	C	A	ENST00000502412	ENSG00000196670	ZFP62	FALSE	FALSE
chr5	180851239	C	A	ENST00000502412	ENSG00000196670	ZFP62	FALSE	FALSE
chr5	180851242	G	A	ENST00000502412	ENSG00000196670	ZFP62	FALSE	FALSE
chr5	180851245	C	A	ENST00000502412	ENSG00000196670	ZFP62	FALSE	FALSE
chr5	180851251	T	A	ENST00000502412	ENSG00000196670	ZFP62	FALSE	FALSE
chr5	180851269	T	A	ENST00000502412	ENSG00000196670	ZFP62	FALSE	FALSE
chr5	180851275	T	A	ENST00000502412	ENSG00000196670	ZFP62	FALSE	FALSE
chr5	180851287	C	A	ENST00000502412	ENSG00000196670	ZFP62	FALSE	FALSE
chr5	180851302	T	A	ENST00000502412	ENSG00000196670	ZFP62	FALSE	FALSE
chr5	180851308	C	A	ENST00000502412	ENSG00000196670	ZFP62	FALSE	FALSE
chr5	180851311	T	A	ENST00000502412	ENSG00000196670	ZFP62	FALSE	FALSE
chr5	180851323	C	A	ENST00000502412	ENSG00000196670	ZFP62	FALSE	FALSE
chr5	180851332	T	A	ENST00000502412	ENSG00000196670	ZFP62	FALSE	FALSE
chr5	180851335	T	A	ENST00000502412	ENSG00000196670	ZFP62	FALSE	FALSE
chr5	180851338	G	A	ENST00000502412	ENSG00000196670	ZFP62	FALSE	FALSE
chr5	180851341	G	A	ENST00000502412	ENSG00000196670	ZFP62	FALSE	FALSE
chr5	180851347	C	A	ENST00000502412	ENSG00000196670	ZFP62	FALSE	FALSE
chr5	180851353	T	A	ENST00000502412	ENSG00000196670	ZFP62	FALSE	FALSE
chr5	180851360	C	T	ENST00000502412	ENSG00000196670	ZFP62	FALSE	FALSE
chr5	180851361	C	T	ENST00000502412	ENSG00000196670	ZFP62	FALSE	FALSE
chr5	180851366	A	T	ENST00000502412	ENSG00000196670	ZFP62	FALSE	FALSE
chr5	180851383	T	A	ENST00000502412	ENSG00000196670	ZFP62	FALSE	FALSE
chr5	180851389	C	A	ENST00000502412	ENSG00000196670	ZFP62	FALSE	FALSE
chr5	180851404	C	A	ENST00000502412	ENSG00000196670	ZFP62	FALSE	FALSE
chr5	180851410	T	A	ENST00000502412	ENSG00000196670	ZFP62	FALSE	FALSE
chr5	180851414	C	T	ENST00000502412	ENSG00000196670	ZFP62	FALSE	FALSE
chr5	180851415	C	T	ENST00000502412	ENSG00000196670	ZFP62	FALSE	FALSE
chr5	180851419	T	A	ENST00000502412	ENSG00000196670	ZFP62	FALSE	FALSE
chr5	180851434	C	A	ENST00000502412	ENSG00000196670	ZFP62	FALSE	FALSE
chr5	180851443	C	A	ENST00000502412	ENSG00000196670	ZFP62	FALSE	FALSE
chr5	180851444	A	C	ENST00000502412	ENSG00000196670	ZFP62	FALSE	FALSE
chr5	180851444	A	T	ENST00000502412	ENSG00000196670	ZFP62	FALSE	FALSE
chr5	180851449	C	A	ENST00000502412	ENSG00000196670	ZFP62	FALSE	FALSE
chr5	180851452	C	A	ENST00000502412	ENSG00000196670	ZFP62	FALSE	FALSE
chr5	180851461	C	A	ENST00000502412	ENSG00000196670	ZFP62	FALSE	FALSE
chr5	180851464	C	A	ENST00000502412	ENSG00000196670	ZFP62	FALSE	FALSE
chr5	180851470	C	A	ENST00000502412	ENSG00000196670	ZFP62	FALSE	FALSE
chr5	180851482	T	A	ENST00000502412	ENSG00000196670	ZFP62	FALSE	FALSE
chr5	180851484	A	T	ENST00000502412	ENSG00000196670	ZFP62	FALSE	FALSE
chr5	180851490	G	C	ENST00000502412	ENSG00000196670	ZFP62	FALSE	FALSE
chr5	180851490	G	T	ENST00000502412	ENSG00000196670	ZFP62	FALSE	FALSE
chr5	180851494	C	A	ENST00000502412	ENSG00000196670	ZFP62	TRUE	FALSE
chr5	180851494	C	G	ENST00000502412	ENSG00000196670	ZFP62	TRUE	FALSE
chr5	180851494	C	T	ENST00000502412	ENSG00000196670	ZFP62	TRUE	FALSE
chr5	180851495	T	A	ENST00000502412	ENSG00000196670	ZFP62	TRUE	FALSE
chr5	180851495	T	C	ENST00000502412	ENSG00000196670	ZFP62	TRUE	FALSE
chr5	180851495	T	G	ENST00000502412	ENSG00000196670	ZFP62	TRUE	FALSE
chr5	180861217	A	C	ENST00000502412	ENSG00000196670	ZFP62	FALSE	FALSE
chr5	180861217	A	G	ENST00000502412	ENSG00000196670	ZFP62	FALSE	FALSE
chr5	180861217	A	T	ENST00000502412	ENSG00000196670	ZFP62	FALSE	FALSE
chr5	180861218	C	A	ENST00000502412	ENSG00000196670	ZFP62	FALSE	FALSE
chr5	180861218	C	G	ENST00000502412	ENSG00000196670	ZFP62	FALSE	FALSE
chr5	180861218	C	T	ENST00000502412	ENSG00000196670	ZFP62	FALSE	FALSE
chr5	180899330	T	A	ENST00000340184	ENSG00000113303	BTNL8	FALSE	FALSE
chr5	180899347	A	T	ENST00000340184	ENSG00000113303	BTNL8	FALSE	FALSE
chr5	180899353	G	T	ENST00000340184	ENSG00000113303	BTNL8	FALSE	FALSE
chr5	180899357	C	A	ENST00000340184	ENSG00000113303	BTNL8	FALSE	FALSE
chr5	180899357	C	G	ENST00000340184	ENSG00000113303	BTNL8	FALSE	FALSE
chr5	180899360	G	A	ENST00000340184	ENSG00000113303	BTNL8	FALSE	FALSE
chr5	180899360	G	C	ENST00000340184	ENSG00000113303	BTNL8	FALSE	FALSE
chr5	180899360	G	T	ENST00000340184	ENSG00000113303	BTNL8	FALSE	FALSE
chr5	180899361	T	A	ENST00000340184	ENSG00000113303	BTNL8	FALSE	FALSE
chr5	180899361	T	C	ENST00000340184	ENSG00000113303	BTNL8	FALSE	FALSE
chr5	180899361	T	G	ENST00000340184	ENSG00000113303	BTNL8	FALSE	FALSE
chr5	180908584	A	C	ENST00000340184	ENSG00000113303	BTNL8	TRUE	FALSE
chr5	180908584	A	G	ENST00000340184	ENSG00000113303	BTNL8	TRUE	FALSE
chr5	180908584	A	T	ENST00000340184	ENSG00000113303	BTNL8	TRUE	FALSE
chr5	180908585	G	A	ENST00000340184	ENSG00000113303	BTNL8	TRUE	FALSE
chr5	180908585	G	C	ENST00000340184	ENSG00000113303	BTNL8	TRUE	FALSE
chr5	180908585	G	T	ENST00000340184	ENSG00000113303	BTNL8	TRUE	FALSE
chr5	180908588	C	T	ENST00000340184	ENSG00000113303	BTNL8	FALSE	FALSE
chr5	180908592	G	A	ENST00000340184	ENSG00000113303	BTNL8	TRUE	FALSE
chr5	180908593	G	A	ENST00000340184	ENSG00000113303	BTNL8	TRUE	FALSE
chr5	180908594	C	T	ENST00000340184	ENSG00000113303	BTNL8	TRUE	FALSE
chr5	180908612	A	T	ENST00000340184	ENSG00000113303	BTNL8	TRUE	TRUE
chr5	180908621	C	T	ENST00000340184	ENSG00000113303	BTNL8	TRUE	TRUE
chr5	180908628	T	A	ENST00000340184	ENSG00000113303	BTNL8	TRUE	TRUE
chr5	180908636	G	T	ENST00000340184	ENSG00000113303	BTNL8	TRUE	TRUE
chr5	180908656	T	A	ENST00000340184	ENSG00000113303	BTNL8	TRUE	TRUE
chr5	180908669	A	T	ENST00000340184	ENSG00000113303	BTNL8	TRUE	TRUE
chr5	180908681	G	T	ENST00000340184	ENSG00000113303	BTNL8	TRUE	TRUE
chr5	180908690	G	T	ENST00000340184	ENSG00000113303	BTNL8	TRUE	TRUE
chr5	180908711	C	T	ENST00000340184	ENSG00000113303	BTNL8	TRUE	TRUE
chr5	180908737	C	A	ENST00000340184	ENSG00000113303	BTNL8	TRUE	TRUE
chr5	180908737	C	G	ENST00000340184	ENSG00000113303	BTNL8	TRUE	TRUE
chr5	180908747	A	T	ENST00000340184	ENSG00000113303	BTNL8	TRUE	TRUE
chr5	180908753	C	T	ENST00000340184	ENSG00000113303	BTNL8	TRUE	TRUE
chr5	180908765	C	T	ENST00000340184	ENSG00000113303	BTNL8	TRUE	TRUE
chr5	180908774	C	T	ENST00000340184	ENSG00000113303	BTNL8	TRUE	TRUE
chr5	180908779	T	A	ENST00000340184	ENSG00000113303	BTNL8	TRUE	TRUE
chr5	180908779	T	G	ENST00000340184	ENSG00000113303	BTNL8	TRUE	TRUE
chr5	180908780	C	T	ENST00000340184	ENSG00000113303	BTNL8	TRUE	TRUE
chr5	180908792	A	T	ENST00000340184	ENSG00000113303	BTNL8	TRUE	TRUE
chr5	180908801	A	T	ENST00000340184	ENSG00000113303	BTNL8	TRUE	TRUE
chr5	180908816	G	T	ENST00000340184	ENSG00000113303	BTNL8	TRUE	TRUE
chr5	180908840	G	T	ENST00000340184	ENSG00000113303	BTNL8	TRUE	TRUE
chr5	180908856	T	A	ENST00000340184	ENSG00000113303	BTNL8	TRUE	TRUE
chr5	180908872	T	A	ENST00000340184	ENSG00000113303	BTNL8	TRUE	TRUE
chr5	180908872	T	G	ENST00000340184	ENSG00000113303	BTNL8	TRUE	TRUE
chr5	180908878	C	A	ENST00000340184	ENSG00000113303	BTNL8	TRUE	TRUE
chr5	180908891	C	T	ENST00000340184	ENSG00000113303	BTNL8	TRUE	TRUE
chr5	180908899	C	A	ENST00000340184	ENSG00000113303	BTNL8	TRUE	TRUE
chr5	180908899	C	G	ENST00000340184	ENSG00000113303	BTNL8	TRUE	TRUE
chr5	180908902	C	A	ENST00000340184	ENSG00000113303	BTNL8	TRUE	TRUE
chr5	180908902	C	G	ENST00000340184	ENSG00000113303	BTNL8	TRUE	TRUE
chr5	180908903	C	T	ENST00000340184	ENSG00000113303	BTNL8	TRUE	TRUE
chr5	180908906	A	T	ENST00000340184	ENSG00000113303	BTNL8	TRUE	TRUE
chr5	180908916	G	A	ENST00000340184	ENSG00000113303	BTNL8	TRUE	TRUE
chr5	180908917	G	A	ENST00000340184	ENSG00000113303	BTNL8	TRUE	TRUE
chr5	180908918	G	T	ENST00000340184	ENSG00000113303	BTNL8	TRUE	TRUE
chr5	180908924	C	T	ENST00000340184	ENSG00000113303	BTNL8	TRUE	TRUE
chr5	180908931	C	A	ENST00000340184	ENSG00000113303	BTNL8	TRUE	TRUE
chr5	180908931	C	G	ENST00000340184	ENSG00000113303	BTNL8	TRUE	TRUE
chr5	180908934	G	A	ENST00000340184	ENSG00000113303	BTNL8	TRUE	FALSE
chr5	180908934	G	C	ENST00000340184	ENSG00000113303	BTNL8	TRUE	FALSE
chr5	180908934	G	T	ENST00000340184	ENSG00000113303	BTNL8	TRUE	FALSE
chr5	180908935	T	A	ENST00000340184	ENSG00000113303	BTNL8	TRUE	FALSE
chr5	180908935	T	C	ENST00000340184	ENSG00000113303	BTNL8	TRUE	FALSE
chr5	180908935	T	G	ENST00000340184	ENSG00000113303	BTNL8	TRUE	FALSE
chr5	180911337	A	C	ENST00000340184	ENSG00000113303	BTNL8	TRUE	FALSE
chr5	180911337	A	G	ENST00000340184	ENSG00000113303	BTNL8	TRUE	FALSE
chr5	180911337	A	T	ENST00000340184	ENSG00000113303	BTNL8	TRUE	FALSE
chr5	180911338	G	A	ENST00000340184	ENSG00000113303	BTNL8	TRUE	FALSE
chr5	180911338	G	C	ENST00000340184	ENSG00000113303	BTNL8	TRUE	FALSE
chr5	180911338	G	T	ENST00000340184	ENSG00000113303	BTNL8	TRUE	FALSE
chr5	180911348	C	A	ENST00000340184	ENSG00000113303	BTNL8	TRUE	TRUE
chr5	180911348	C	G	ENST00000340184	ENSG00000113303	BTNL8	TRUE	TRUE
chr5	180911371	G	T	ENST00000340184	ENSG00000113303	BTNL8	TRUE	TRUE
chr5	180911376	T	A	ENST00000340184	ENSG00000113303	BTNL8	TRUE	TRUE
chr5	180911376	T	G	ENST00000340184	ENSG00000113303	BTNL8	TRUE	TRUE
chr5	180911383	A	T	ENST00000340184	ENSG00000113303	BTNL8	TRUE	TRUE
chr5	180911392	C	T	ENST00000340184	ENSG00000113303	BTNL8	TRUE	TRUE
chr5	180911403	T	A	ENST00000340184	ENSG00000113303	BTNL8	TRUE	TRUE
chr5	180911404	C	T	ENST00000340184	ENSG00000113303	BTNL8	TRUE	TRUE
chr5	180911411	C	A	ENST00000340184	ENSG00000113303	BTNL8	TRUE	TRUE
chr5	180911417	G	A	ENST00000340184	ENSG00000113303	BTNL8	TRUE	TRUE
chr5	180911418	G	A	ENST00000340184	ENSG00000113303	BTNL8	TRUE	TRUE
chr5	180911437	A	T	ENST00000340184	ENSG00000113303	BTNL8	TRUE	TRUE
chr5	180911441	G	A	ENST00000340184	ENSG00000113303	BTNL8	TRUE	TRUE
chr5	180911442	G	A	ENST00000340184	ENSG00000113303	BTNL8	TRUE	TRUE
chr5	180911443	A	T	ENST00000340184	ENSG00000113303	BTNL8	TRUE	TRUE
chr5	180911452	C	T	ENST00000340184	ENSG00000113303	BTNL8	TRUE	TRUE
chr5	180911455	G	T	ENST00000340184	ENSG00000113303	BTNL8	TRUE	TRUE
chr5	180911458	C	T	ENST00000340184	ENSG00000113303	BTNL8	TRUE	TRUE
chr5	180911465	T	A	ENST00000340184	ENSG00000113303	BTNL8	TRUE	TRUE
chr5	180911488	A	T	ENST00000340184	ENSG00000113303	BTNL8	TRUE	TRUE
chr5	180911515	G	T	ENST00000340184	ENSG00000113303	BTNL8	TRUE	TRUE
chr5	180911533	C	T	ENST00000340184	ENSG00000113303	BTNL8	TRUE	TRUE
chr5	180911536	G	T	ENST00000340184	ENSG00000113303	BTNL8	TRUE	TRUE
chr5	180911559	T	A	ENST00000340184	ENSG00000113303	BTNL8	TRUE	TRUE
chr5	180911584	C	T	ENST00000340184	ENSG00000113303	BTNL8	TRUE	TRUE
chr5	180911587	G	T	ENST00000340184	ENSG00000113303	BTNL8	TRUE	TRUE
chr5	180911593	G	T	ENST00000340184	ENSG00000113303	BTNL8	TRUE	TRUE
chr5	180911605	C	T	ENST00000340184	ENSG00000113303	BTNL8	TRUE	TRUE
chr5	180911611	G	T	ENST00000340184	ENSG00000113303	BTNL8	TRUE	TRUE
chr5	180911615	G	A	ENST00000340184	ENSG00000113303	BTNL8	TRUE	FALSE
chr5	180911615	G	C	ENST00000340184	ENSG00000113303	BTNL8	TRUE	FALSE
chr5	180911615	G	T	ENST00000340184	ENSG00000113303	BTNL8	TRUE	FALSE
chr5	180911616	T	A	ENST00000340184	ENSG00000113303	BTNL8	TRUE	FALSE
chr5	180911616	T	C	ENST00000340184	ENSG00000113303	BTNL8	FALSE	FALSE
chr5	180911616	T	G	ENST00000340184	ENSG00000113303	BTNL8	TRUE	FALSE
chr5	180947510	A	C	ENST00000340184	ENSG00000113303	BTNL8	TRUE	FALSE
chr5	180947510	A	G	ENST00000340184	ENSG00000113303	BTNL8	TRUE	FALSE
chr5	180947510	A	T	ENST00000340184	ENSG00000113303	BTNL8	TRUE	FALSE
chr5	180947511	G	A	ENST00000340184	ENSG00000113303	BTNL8	TRUE	FALSE
chr5	180947511	G	C	ENST00000340184	ENSG00000113303	BTNL8	TRUE	FALSE
chr5	180947511	G	T	ENST00000340184	ENSG00000113303	BTNL8	TRUE	FALSE
chr5	180947523	G	T	ENST00000340184	ENSG00000113303	BTNL8	TRUE	TRUE
chr5	180947533	C	A	ENST00000340184	ENSG00000113303	BTNL8	TRUE	TRUE
chr5	180947536	G	A	ENST00000340184	ENSG00000113303	BTNL8	TRUE	TRUE
chr5	180947537	G	A	ENST00000340184	ENSG00000113303	BTNL8	TRUE	TRUE
chr5	180947550	A	T	ENST00000340184	ENSG00000113303	BTNL8	TRUE	TRUE
chr5	180947559	G	T	ENST00000340184	ENSG00000113303	BTNL8	TRUE	TRUE
chr5	180947570	C	A	ENST00000340184	ENSG00000113303	BTNL8	TRUE	TRUE
chr5	180947573	T	A	ENST00000340184	ENSG00000113303	BTNL8	TRUE	TRUE
chr5	180947595	G	T	ENST00000340184	ENSG00000113303	BTNL8	TRUE	TRUE
chr5	180947601	A	T	ENST00000340184	ENSG00000113303	BTNL8	TRUE	TRUE
chr5	180947616	A	T	ENST00000340184	ENSG00000113303	BTNL8	TRUE	TRUE
chr5	180947622	C	T	ENST00000340184	ENSG00000113303	BTNL8	TRUE	TRUE
chr5	180947626	G	A	ENST00000340184	ENSG00000113303	BTNL8	FALSE	FALSE
chr5	180947626	G	C	ENST00000340184	ENSG00000113303	BTNL8	FALSE	FALSE
chr5	180947626	G	T	ENST00000340184	ENSG00000113303	BTNL8	FALSE	FALSE
chr5	180947627	T	A	ENST00000340184	ENSG00000113303	BTNL8	FALSE	FALSE
chr5	180947627	T	C	ENST00000340184	ENSG00000113303	BTNL8	FALSE	FALSE
chr5	180947627	T	G	ENST00000340184	ENSG00000113303	BTNL8	FALSE	FALSE
chr5	180948353	A	C	ENST00000340184	ENSG00000113303	BTNL8	FALSE	FALSE
chr5	180948353	A	G	ENST00000340184	ENSG00000113303	BTNL8	FALSE	FALSE
chr5	180948353	A	T	ENST00000340184	ENSG00000113303	BTNL8	FALSE	FALSE
chr5	180948354	G	A	ENST00000340184	ENSG00000113303	BTNL8	FALSE	FALSE
chr5	180948354	G	C	ENST00000340184	ENSG00000113303	BTNL8	FALSE	FALSE
chr5	180948354	G	T	ENST00000340184	ENSG00000113303	BTNL8	FALSE	FALSE
chr5	180948355	G	A	ENST00000340184	ENSG00000113303	BTNL8
chr5	180948356	G	A	ENST00000340184	ENSG00000113303	BTNL8
chr5	180948357	A	T	ENST00000340184	ENSG00000113303	BTNL8
chr5	180948363	C	T	ENST00000340184	ENSG00000113303	BTNL8
chr5	180948369	G	T	ENST00000340184	ENSG00000113303	BTNL8
chr5	180948376	G	A	ENST00000340184	ENSG00000113303	BTNL8	FALSE	FALSE
chr5	180948376	G	C	ENST00000340184	ENSG00000113303	BTNL8	FALSE	FALSE
chr5	180948376	G	T	ENST00000340184	ENSG00000113303	BTNL8	FALSE	FALSE
chr5	180948377	T	A	ENST00000340184	ENSG00000113303	BTNL8	FALSE	FALSE
chr5	180948377	T	C	ENST00000340184	ENSG00000113303	BTNL8	FALSE	FALSE
chr5	180948377	T	G	ENST00000340184	ENSG00000113303	BTNL8	FALSE	FALSE
chr5	180948918	A	C	ENST00000340184	ENSG00000113303	BTNL8	TRUE	FALSE
chr5	180948918	A	G	ENST00000340184	ENSG00000113303	BTNL8	TRUE	FALSE
chr5	180948918	A	T	ENST00000340184	ENSG00000113303	BTNL8	TRUE	FALSE
chr5	180948919	G	A	ENST00000340184	ENSG00000113303	BTNL8	TRUE	FALSE
chr5	180948919	G	C	ENST00000340184	ENSG00000113303	BTNL8	TRUE	FALSE
chr5	180948919	G	T	ENST00000340184	ENSG00000113303	BTNL8	TRUE	FALSE
chr5	180948923	G	A	ENST00000340184	ENSG00000113303	BTNL8
chr5	180948924	G	A	ENST00000340184	ENSG00000113303	BTNL8
chr5	180948925	A	T	ENST00000340184	ENSG00000113303	BTNL8
chr5	180948928	A	T	ENST00000340184	ENSG00000113303	BTNL8
chr5	180948931	A	T	ENST00000340184	ENSG00000113303	BTNL8
chr5	180948937	G	T	ENST00000340184	ENSG00000113303	BTNL8
chr5	180948940	C	T	ENST00000340184	ENSG00000113303	BTNL8
chr5	180948946	G	T	ENST00000340184	ENSG00000113303	BTNL8
chr5	180948947	G	A	ENST00000340184	ENSG00000113303	BTNL8	TRUE	FALSE
chr5	180948947	G	C	ENST00000340184	ENSG00000113303	BTNL8	TRUE	FALSE
chr5	180948947	G	T	ENST00000340184	ENSG00000113303	BTNL8	TRUE	FALSE
chr5	180948948	T	A	ENST00000340184	ENSG00000113303	BTNL8	TRUE	FALSE
chr5	180948948	T	C	ENST00000340184	ENSG00000113303	BTNL8	TRUE	FALSE
chr5	180948948	T	G	ENST00000340184	ENSG00000113303	BTNL8	TRUE	FALSE
chr5	180949237	A	C	ENST00000340184	ENSG00000113303	BTNL8	FALSE	FALSE
chr5	180949237	A	G	ENST00000340184	ENSG00000113303	BTNL8	FALSE	FALSE
chr5	180949237	A	T	ENST00000340184	ENSG00000113303	BTNL8	FALSE	FALSE
chr5	180949238	G	A	ENST00000340184	ENSG00000113303	BTNL8	FALSE	FALSE
chr5	180949238	G	C	ENST00000340184	ENSG00000113303	BTNL8	FALSE	FALSE
chr5	180949238	G	T	ENST00000340184	ENSG00000113303	BTNL8	FALSE	FALSE
chr5	180949242	T	A	ENST00000340184	ENSG00000113303	BTNL8
chr5	180949244	A	T	ENST00000340184	ENSG00000113303	BTNL8
chr5	180949256	A	T	ENST00000340184	ENSG00000113303	BTNL8
chr5	180949266	G	A	ENST00000340184	ENSG00000113303	BTNL8	FALSE	FALSE
chr5	180949266	G	C	ENST00000340184	ENSG00000113303	BTNL8	FALSE	FALSE
chr5	180949266	G	T	ENST00000340184	ENSG00000113303	BTNL8	FALSE	FALSE
chr5	180949267	T	A	ENST00000340184	ENSG00000113303	BTNL8	FALSE	FALSE
chr5	180949267	T	C	ENST00000340184	ENSG00000113303	BTNL8	FALSE	FALSE
chr5	180949267	T	G	ENST00000340184	ENSG00000113303	BTNL8	FALSE	FALSE
chr5	180949902	A	C	ENST00000340184	ENSG00000113303	BTNL8	FALSE	FALSE
chr5	180949902	A	G	ENST00000340184	ENSG00000113303	BTNL8	FALSE	FALSE
chr5	180949902	A	T	ENST00000340184	ENSG00000113303	BTNL8	FALSE	FALSE
chr5	180949903	G	A	ENST00000340184	ENSG00000113303	BTNL8	FALSE	FALSE
chr5	180949903	G	C	ENST00000340184	ENSG00000113303	BTNL8	FALSE	FALSE
chr5	180949903	G	T	ENST00000340184	ENSG00000113303	BTNL8	FALSE	FALSE
chr5	180949906	G	T	ENST00000340184	ENSG00000113303	BTNL8
chr5	180949924	G	T	ENST00000340184	ENSG00000113303	BTNL8
chr5	180949939	A	T	ENST00000340184	ENSG00000113303	BTNL8
chr5	180949947	C	A	ENST00000340184	ENSG00000113303	BTNL8
chr5	180949960	A	T	ENST00000340184	ENSG00000113303	BTNL8
chr5	180949975	A	T	ENST00000340184	ENSG00000113303	BTNL8
chr5	180949978	A	T	ENST00000340184	ENSG00000113303	BTNL8
chr5	180949987	C	T	ENST00000340184	ENSG00000113303	BTNL8
chr5	180949990	G	T	ENST00000340184	ENSG00000113303	BTNL8
chr5	180950005	G	T	ENST00000340184	ENSG00000113303	BTNL8
chr5	180950008	A	T	ENST00000340184	ENSG00000113303	BTNL8
chr5	180950011	A	T	ENST00000340184	ENSG00000113303	BTNL8
chr5	180950023	A	T	ENST00000340184	ENSG00000113303	BTNL8
chr5	180950041	C	T	ENST00000340184	ENSG00000113303	BTNL8
chr5	180950050	C	T	ENST00000340184	ENSG00000113303	BTNL8
chr5	180950059	A	T	ENST00000340184	ENSG00000113303	BTNL8
chr5	180950067	C	A	ENST00000340184	ENSG00000113303	BTNL8
chr5	180950067	C	G	ENST00000340184	ENSG00000113303	BTNL8
chr5	180950069	G	A	ENST00000340184	ENSG00000113303	BTNL8
chr5	180950070	G	A	ENST00000340184	ENSG00000113303	BTNL8
chr5	180950071	G	T	ENST00000340184	ENSG00000113303	BTNL8
chr5	180950080	G	T	ENST00000340184	ENSG00000113303	BTNL8
chr5	180950083	G	T	ENST00000340184	ENSG00000113303	BTNL8
chr5	180950092	A	T	ENST00000340184	ENSG00000113303	BTNL8
chr5	180950099	G	A	ENST00000340184	ENSG00000113303	BTNL8
chr5	180950100	G	A	ENST00000340184	ENSG00000113303	BTNL8
chr5	180950107	G	T	ENST00000340184	ENSG00000113303	BTNL8
chr5	180950115	C	A	ENST00000340184	ENSG00000113303	BTNL8
chr5	180950137	A	T	ENST00000340184	ENSG00000113303	BTNL8
chr5	180950140	G	T	ENST00000340184	ENSG00000113303	BTNL8
chr5	180950145	C	A	ENST00000340184	ENSG00000113303	BTNL8
chr5	180950145	C	G	ENST00000340184	ENSG00000113303	BTNL8
chr5	180950153	T	A	ENST00000340184	ENSG00000113303	BTNL8
chr5	180950172	C	A	ENST00000340184	ENSG00000113303	BTNL8
chr5	180950172	C	G	ENST00000340184	ENSG00000113303	BTNL8
chr5	180950174	G	A	ENST00000340184	ENSG00000113303	BTNL8
chr5	180950175	G	A	ENST00000340184	ENSG00000113303	BTNL8
chr5	180950182	A	T	ENST00000340184	ENSG00000113303	BTNL8
chr5	180950191	G	T	ENST00000340184	ENSG00000113303	BTNL8
chr5	180950194	G	T	ENST00000340184	ENSG00000113303	BTNL8
chr5	180950201	T	A	ENST00000340184	ENSG00000113303	BTNL8
chr5	180950205	T	A	ENST00000340184	ENSG00000113303	BTNL8
chr5	180950205	T	G	ENST00000340184	ENSG00000113303	BTNL8
chr5	180950213	T	A	ENST00000340184	ENSG00000113303	BTNL8
chr5	180950213	T	G	ENST00000340184	ENSG00000113303	BTNL8
chr5	180950257	A	T	ENST00000340184	ENSG00000113303	BTNL8
chr5	180950280	T	A	ENST00000340184	ENSG00000113303	BTNL8
chr5	180950280	T	G	ENST00000340184	ENSG00000113303	BTNL8
chr5	180950281	G	T	ENST00000340184	ENSG00000113303	BTNL8
chr5	180950286	T	A	ENST00000340184	ENSG00000113303	BTNL8
chr5	180950317	C	T	ENST00000340184	ENSG00000113303	BTNL8
chr5	180950331	T	A	ENST00000340184	ENSG00000113303	BTNL8
chr5	180950331	T	G	ENST00000340184	ENSG00000113303	BTNL8
chr5	180950343	T	A	ENST00000340184	ENSG00000113303	BTNL8
chr5	180950350	G	T	ENST00000340184	ENSG00000113303	BTNL8
chr5	180950357	T	A	ENST00000340184	ENSG00000113303	BTNL8
chr5	180950357	T	G	ENST00000340184	ENSG00000113303	BTNL8
chr5	180950360	T	A	ENST00000340184	ENSG00000113303	BTNL8
chr5	180950370	C	A	ENST00000340184	ENSG00000113303	BTNL8
chr5	180950370	C	G	ENST00000340184	ENSG00000113303	BTNL8
chr5	180950374	G	T	ENST00000340184	ENSG00000113303	BTNL8
chr5	180950379	T	A	ENST00000340184	ENSG00000113303	BTNL8
chr5	180950379	T	G	ENST00000340184	ENSG00000113303	BTNL8
chr5	180950388	T	A	ENST00000340184	ENSG00000113303	BTNL8
chr5	180950388	T	G	ENST00000340184	ENSG00000113303	BTNL8
chr5	180950392	G	T	ENST00000340184	ENSG00000113303	BTNL8
chr5	180950395	C	T	ENST00000340184	ENSG00000113303	BTNL8
chr5	180950401	G	T	ENST00000340184	ENSG00000113303	BTNL8
chr5	180950421	C	A	ENST00000340184	ENSG00000113303	BTNL8
chr5	180950431	C	T	ENST00000340184	ENSG00000113303	BTNL8
chr5	180950434	G	T	ENST00000340184	ENSG00000113303	BTNL8
chr5	180950438	C	A	ENST00000340184	ENSG00000113303	BTNL8
chr5	180950438	C	G	ENST00000340184	ENSG00000113303	BTNL8
chr5	180950440	G	T	ENST00000340184	ENSG00000113303	BTNL8
chr5	180950443	A	T	ENST00000340184	ENSG00000113303	BTNL8
chr5	180950446	G	T	ENST00000340184	ENSG00000113303	BTNL8
chr5	180950456	G	A	ENST00000340184	ENSG00000113303	BTNL8
chr5	180950457	G	A	ENST00000340184	ENSG00000113303	BTNL8
chr5	180950458	C	T	ENST00000340184	ENSG00000113303	BTNL8
chr5	180950479	G	T	ENST00000340184	ENSG00000113303	BTNL8
chr5	180950494	G	T	ENST00000340184	ENSG00000113303	BTNL8
chr5	180950504	C	A	ENST00000340184	ENSG00000113303	BTNL8
chr5	180950504	C	G	ENST00000340184	ENSG00000113303	BTNL8
chr5	180950506	C	T	ENST00000340184	ENSG00000113303	BTNL8
chr5	180950536	G	T	ENST00000340184	ENSG00000113303	BTNL8
chr5	180989048	T	A	ENST00000342868	ENSG00000168903	BTNL3	FALSE	FALSE
chr5	180989064	C	A	ENST00000342868	ENSG00000168903	BTNL3	FALSE	FALSE
chr5	180989064	C	G	ENST00000342868	ENSG00000168903	BTNL3	FALSE	FALSE
chr5	180989065	G	T	ENST00000342868	ENSG00000168903	BTNL3	FALSE	FALSE
chr5	180989075	C	A	ENST00000342868	ENSG00000168903	BTNL3	FALSE	FALSE
chr5	180989075	C	G	ENST00000342868	ENSG00000168903	BTNL3	FALSE	FALSE
chr5	180989077	G	T	ENST00000342868	ENSG00000168903	BTNL3	FALSE	FALSE
chr5	180989078	G	A	ENST00000342868	ENSG00000168903	BTNL3	FALSE	FALSE
chr5	180989078	G	C	ENST00000342868	ENSG00000168903	BTNL3	FALSE	FALSE
chr5	180989078	G	T	ENST00000342868	ENSG00000168903	BTNL3	FALSE	FALSE
chr5	180989079	T	A	ENST00000342868	ENSG00000168903	BTNL3	FALSE	FALSE
chr5	180989079	T	C	ENST00000342868	ENSG00000168903	BTNL3	FALSE	FALSE
chr5	180989079	T	G	ENST00000342868	ENSG00000168903	BTNL3	FALSE	FALSE
chr5	180992811	A	C	ENST00000342868	ENSG00000168903	BTNL3	TRUE	FALSE
chr5	180992811	A	G	ENST00000342868	ENSG00000168903	BTNL3	TRUE	FALSE
chr5	180992811	A	T	ENST00000342868	ENSG00000168903	BTNL3	TRUE	FALSE
chr5	180992812	G	A	ENST00000342868	ENSG00000168903	BTNL3	TRUE	FALSE
chr5	180992812	G	C	ENST00000342868	ENSG00000168903	BTNL3	TRUE	FALSE
chr5	180992812	G	T	ENST00000342868	ENSG00000168903	BTNL3	TRUE	FALSE
chr5	180992815	C	T	ENST00000342868	ENSG00000168903	BTNL3	FALSE	FALSE
chr5	180992819	G	A	ENST00000342868	ENSG00000168903	BTNL3		FALSE
chr5	180992820	G	A	ENST00000342868	ENSG00000168903	BTNL3		FALSE
chr5	180992821	C	T	ENST00000342868	ENSG00000168903	BTNL3		FALSE
chr5	180992830	G	T	ENST00000342868	ENSG00000168903	BTNL3		FALSE
chr5	180992839	A	T	ENST00000342868	ENSG00000168903	BTNL3
chr5	180992848	C	T	ENST00000342868	ENSG00000168903	BTNL3
chr5	180992855	T	A	ENST00000342868	ENSG00000168903	BTNL3
chr5	180992863	G	T	ENST00000342868	ENSG00000168903	BTNL3
chr5	180992883	C	A	ENST00000342868	ENSG00000168903	BTNL3
chr5	180992896	G	T	ENST00000342868	ENSG00000168903	BTNL3
chr5	180992908	G	T	ENST00000342868	ENSG00000168903	BTNL3
chr5	180992917	G	T	ENST00000342868	ENSG00000168903	BTNL3
chr5	180992938	C	T	ENST00000342868	ENSG00000168903	BTNL3
chr5	180992964	C	A	ENST00000342868	ENSG00000168903	BTNL3
chr5	180992964	C	G	ENST00000342868	ENSG00000168903	BTNL3
chr5	180992965	A	T	ENST00000342868	ENSG00000168903	BTNL3
chr5	180992974	G	T	ENST00000342868	ENSG00000168903	BTNL3
chr5	180992981	G	A	ENST00000342868	ENSG00000168903	BTNL3
chr5	180992982	G	A	ENST00000342868	ENSG00000168903	BTNL3
chr5	180992983	G	T	ENST00000342868	ENSG00000168903	BTNL3
chr5	180992989	A	T	ENST00000342868	ENSG00000168903	BTNL3
chr5	180992992	C	T	ENST00000342868	ENSG00000168903	BTNL3
chr5	180993001	C	T	ENST00000342868	ENSG00000168903	BTNL3
chr5	180993006	T	A	ENST00000342868	ENSG00000168903	BTNL3
chr5	180993006	T	G	ENST00000342868	ENSG00000168903	BTNL3
chr5	180993007	C	T	ENST00000342868	ENSG00000168903	BTNL3
chr5	180993013	A	T	ENST00000342868	ENSG00000168903	BTNL3
chr5	180993019	G	T	ENST00000342868	ENSG00000168903	BTNL3
chr5	180993028	A	T	ENST00000342868	ENSG00000168903	BTNL3
chr5	180993067	A	T	ENST00000342868	ENSG00000168903	BTNL3
chr5	180993083	C	A	ENST00000342868	ENSG00000168903	BTNL3
chr5	180993099	T	A	ENST00000342868	ENSG00000168903	BTNL3
chr5	180993099	T	G	ENST00000342868	ENSG00000168903	BTNL3
chr5	180993105	C	A	ENST00000342868	ENSG00000168903	BTNL3
chr5	180993107	G	A	ENST00000342868	ENSG00000168903	BTNL3
chr5	180993108	G	A	ENST00000342868	ENSG00000168903	BTNL3
chr5	180993118	C	T	ENST00000342868	ENSG00000168903	BTNL3
chr5	180993126	C	A	ENST00000342868	ENSG00000168903	BTNL3
chr5	180993126	C	G	ENST00000342868	ENSG00000168903	BTNL3
chr5	180993130	G	T	ENST00000342868	ENSG00000168903	BTNL3
chr5	180993133	G	T	ENST00000342868	ENSG00000168903	BTNL3
chr5	180993143	G	A	ENST00000342868	ENSG00000168903	BTNL3
chr5	180993144	G	A	ENST00000342868	ENSG00000168903	BTNL3
chr5	180993145	G	T	ENST00000342868	ENSG00000168903	BTNL3
chr5	180993161	G	A	ENST00000342868	ENSG00000168903	BTNL3	TRUE	FALSE
chr5	180993161	G	C	ENST00000342868	ENSG00000168903	BTNL3	TRUE	FALSE
chr5	180993161	G	T	ENST00000342868	ENSG00000168903	BTNL3	TRUE	FALSE
chr5	180993162	T	A	ENST00000342868	ENSG00000168903	BTNL3	TRUE	FALSE
chr5	180993162	T	C	ENST00000342868	ENSG00000168903	BTNL3	TRUE	FALSE
chr5	180993162	T	G	ENST00000342868	ENSG00000168903	BTNL3	TRUE	FALSE
chr5	180997211	A	C	ENST00000342868	ENSG00000168903	BTNL3	TRUE	FALSE
chr5	180997211	A	G	ENST00000342868	ENSG00000168903	BTNL3	TRUE	FALSE
chr5	180997211	A	T	ENST00000342868	ENSG00000168903	BTNL3	TRUE	FALSE
chr5	180997212	G	A	ENST00000342868	ENSG00000168903	BTNL3	TRUE	FALSE
chr5	180997212	G	C	ENST00000342868	ENSG00000168903	BTNL3	TRUE	FALSE
chr5	180997212	G	T	ENST00000342868	ENSG00000168903	BTNL3	TRUE	FALSE
chr5	180997222	C	A	ENST00000342868	ENSG00000168903	BTNL3
chr5	180997222	C	G	ENST00000342868	ENSG00000168903	BTNL3
chr5	180997245	G	T	ENST00000342868	ENSG00000168903	BTNL3
chr5	180997250	T	A	ENST00000342868	ENSG00000168903	BTNL3
chr5	180997250	T	G	ENST00000342868	ENSG00000168903	BTNL3
chr5	180997257	G	T	ENST00000342868	ENSG00000168903	BTNL3
chr5	180997266	C	T	ENST00000342868	ENSG00000168903	BTNL3
chr5	180997270	T	A	ENST00000342868	ENSG00000168903	BTNL3
chr5	180997270	T	G	ENST00000342868	ENSG00000168903	BTNL3
chr5	180997277	C	A	ENST00000342868	ENSG00000168903	BTNL3
chr5	180997285	C	A	ENST00000342868	ENSG00000168903	BTNL3
chr5	180997285	C	G	ENST00000342868	ENSG00000168903	BTNL3
chr5	180997291	G	A	ENST00000342868	ENSG00000168903	BTNL3
chr5	180997292	G	A	ENST00000342868	ENSG00000168903	BTNL3
chr5	180997299	C	T	ENST00000342868	ENSG00000168903	BTNL3
chr5	180997311	A	T	ENST00000342868	ENSG00000168903	BTNL3
chr5	180997315	G	A	ENST00000342868	ENSG00000168903	BTNL3
chr5	180997316	G	A	ENST00000342868	ENSG00000168903	BTNL3
chr5	180997317	A	T	ENST00000342868	ENSG00000168903	BTNL3
chr5	180997326	C	T	ENST00000342868	ENSG00000168903	BTNL3
chr5	180997329	G	T	ENST00000342868	ENSG00000168903	BTNL3
chr5	180997332	C	T	ENST00000342868	ENSG00000168903	BTNL3
chr5	180997339	T	A	ENST00000342868	ENSG00000168903	BTNL3
chr5	180997345	C	A	ENST00000342868	ENSG00000168903	BTNL3
chr5	180997345	C	G	ENST00000342868	ENSG00000168903	BTNL3
chr5	180997353	A	T	ENST00000342868	ENSG00000168903	BTNL3
chr5	180997373	C	A	ENST00000342868	ENSG00000168903	BTNL3
chr5	180997373	C	G	ENST00000342868	ENSG00000168903	BTNL3
chr5	180997382	T	A	ENST00000342868	ENSG00000168903	BTNL3
chr5	180997382	T	G	ENST00000342868	ENSG00000168903	BTNL3
chr5	180997389	G	T	ENST00000342868	ENSG00000168903	BTNL3
chr5	180997407	C	T	ENST00000342868	ENSG00000168903	BTNL3
chr5	180997410	G	T	ENST00000342868	ENSG00000168903	BTNL3
chr5	180997429	T	A	ENST00000342868	ENSG00000168903	BTNL3
chr5	180997433	T	A	ENST00000342868	ENSG00000168903	BTNL3
chr5	180997449	G	T	ENST00000342868	ENSG00000168903	BTNL3
chr5	180997452	C	T	ENST00000342868	ENSG00000168903	BTNL3
chr5	180997461	G	T	ENST00000342868	ENSG00000168903	BTNL3
chr5	180997467	G	T	ENST00000342868	ENSG00000168903	BTNL3
chr5	180997473	A	T	ENST00000342868	ENSG00000168903	BTNL3
chr5	180997480	T	A	ENST00000342868	ENSG00000168903	BTNL3
chr5	180997485	G	T	ENST00000342868	ENSG00000168903	BTNL3
chr5	180997488	G	T	ENST00000342868	ENSG00000168903	BTNL3
chr5	180997489	G	A	ENST00000342868	ENSG00000168903	BTNL3	TRUE	FALSE
chr5	180997489	G	C	ENST00000342868	ENSG00000168903	BTNL3	TRUE	FALSE
chr5	180997489	G	T	ENST00000342868	ENSG00000168903	BTNL3	TRUE	FALSE
chr5	180997490	T	A	ENST00000342868	ENSG00000168903	BTNL3	TRUE	FALSE
chr5	180997490	T	C	ENST00000342868	ENSG00000168903	BTNL3	TRUE	FALSE
chr5	180997490	T	G	ENST00000342868	ENSG00000168903	BTNL3	TRUE	FALSE
chr5	181002670	A	C	ENST00000342868	ENSG00000168903	BTNL3	FALSE	FALSE
chr5	181002670	A	G	ENST00000342868	ENSG00000168903	BTNL3	FALSE	FALSE
chr5	181002670	A	T	ENST00000342868	ENSG00000168903	BTNL3	FALSE	FALSE
chr5	181002671	G	A	ENST00000342868	ENSG00000168903	BTNL3	FALSE	FALSE
chr5	181002671	G	C	ENST00000342868	ENSG00000168903	BTNL3	FALSE	FALSE
chr5	181002671	G	T	ENST00000342868	ENSG00000168903	BTNL3	FALSE	FALSE
chr5	181002683	C	T	ENST00000342868	ENSG00000168903	BTNL3
chr5	181002690	C	A	ENST00000342868	ENSG00000168903	BTNL3
chr5	181002690	C	G	ENST00000342868	ENSG00000168903	BTNL3
chr5	181002696	G	A	ENST00000342868	ENSG00000168903	BTNL3
chr5	181002697	G	A	ENST00000342868	ENSG00000168903	BTNL3
chr5	181002714	T	A	ENST00000342868	ENSG00000168903	BTNL3
chr5	181002714	T	G	ENST00000342868	ENSG00000168903	BTNL3
chr5	181002723	T	A	ENST00000342868	ENSG00000168903	BTNL3
chr5	181002723	T	G	ENST00000342868	ENSG00000168903	BTNL3
chr5	181002730	T	A	ENST00000342868	ENSG00000168903	BTNL3
chr5	181002742	T	A	ENST00000342868	ENSG00000168903	BTNL3
chr5	181002776	A	T	ENST00000342868	ENSG00000168903	BTNL3
chr5	181002782	A	T	ENST00000342868	ENSG00000168903	BTNL3
chr5	181002786	G	A	ENST00000342868	ENSG00000168903	BTNL3	TRUE	FALSE
chr5	181002786	G	C	ENST00000342868	ENSG00000168903	BTNL3	TRUE	FALSE
chr5	181002786	G	T	ENST00000342868	ENSG00000168903	BTNL3	TRUE	FALSE
chr5	181002787	T	A	ENST00000342868	ENSG00000168903	BTNL3	TRUE	FALSE
chr5	181002787	T	C	ENST00000342868	ENSG00000168903	BTNL3	FALSE	FALSE
chr5	181002787	T	G	ENST00000342868	ENSG00000168903	BTNL3	TRUE	FALSE
chr5	181003854	A	C	ENST00000342868	ENSG00000168903	BTNL3	FALSE	FALSE
chr5	181003854	A	G	ENST00000342868	ENSG00000168903	BTNL3	FALSE	FALSE
chr5	181003854	A	T	ENST00000342868	ENSG00000168903	BTNL3	FALSE	FALSE
chr5	181003855	G	A	ENST00000342868	ENSG00000168903	BTNL3	FALSE	FALSE
chr5	181003855	G	C	ENST00000342868	ENSG00000168903	BTNL3	FALSE	FALSE
chr5	181003855	G	T	ENST00000342868	ENSG00000168903	BTNL3	FALSE	FALSE
chr5	181003858	A	T	ENST00000342868	ENSG00000168903	BTNL3
chr5	181003864	C	T	ENST00000342868	ENSG00000168903	BTNL3
chr5	181003870	G	T	ENST00000342868	ENSG00000168903	BTNL3
chr5	181003877	G	A	ENST00000342868	ENSG00000168903	BTNL3	FALSE	FALSE
chr5	181003877	G	C	ENST00000342868	ENSG00000168903	BTNL3	FALSE	FALSE
chr5	181003877	G	T	ENST00000342868	ENSG00000168903	BTNL3	FALSE	FALSE
chr5	181003878	T	A	ENST00000342868	ENSG00000168903	BTNL3	FALSE	FALSE
chr5	181003878	T	C	ENST00000342868	ENSG00000168903	BTNL3	FALSE	FALSE
chr5	181003878	T	G	ENST00000342868	ENSG00000168903	BTNL3	FALSE	FALSE
chr5	181004415	A	C	ENST00000342868	ENSG00000168903	BTNL3	TRUE	FALSE
chr5	181004415	A	G	ENST00000342868	ENSG00000168903	BTNL3	TRUE	FALSE
chr5	181004415	A	T	ENST00000342868	ENSG00000168903	BTNL3	TRUE	FALSE
chr5	181004416	G	A	ENST00000342868	ENSG00000168903	BTNL3	TRUE	FALSE
chr5	181004416	G	C	ENST00000342868	ENSG00000168903	BTNL3	TRUE	FALSE
chr5	181004416	G	T	ENST00000342868	ENSG00000168903	BTNL3	TRUE	FALSE
chr5	181004420	G	A	ENST00000342868	ENSG00000168903	BTNL3
chr5	181004421	G	A	ENST00000342868	ENSG00000168903	BTNL3
chr5	181004422	A	T	ENST00000342868	ENSG00000168903	BTNL3
chr5	181004425	A	T	ENST00000342868	ENSG00000168903	BTNL3
chr5	181004428	A	T	ENST00000342868	ENSG00000168903	BTNL3
chr5	181004434	G	T	ENST00000342868	ENSG00000168903	BTNL3
chr5	181004437	C	T	ENST00000342868	ENSG00000168903	BTNL3
chr5	181004443	G	T	ENST00000342868	ENSG00000168903	BTNL3
chr5	181004444	G	A	ENST00000342868	ENSG00000168903	BTNL3	TRUE	FALSE
chr5	181004444	G	C	ENST00000342868	ENSG00000168903	BTNL3	TRUE	FALSE
chr5	181004444	G	T	ENST00000342868	ENSG00000168903	BTNL3	TRUE	FALSE
chr5	181004445	T	A	ENST00000342868	ENSG00000168903	BTNL3	TRUE	FALSE
chr5	181004445	T	C	ENST00000342868	ENSG00000168903	BTNL3	TRUE	FALSE
chr5	181004445	T	G	ENST00000342868	ENSG00000168903	BTNL3	TRUE	FALSE
chr5	181004734	A	C	ENST00000342868	ENSG00000168903	BTNL3	FALSE	FALSE
chr5	181004734	A	G	ENST00000342868	ENSG00000168903	BTNL3	FALSE	FALSE
chr5	181004734	A	T	ENST00000342868	ENSG00000168903	BTNL3	FALSE	FALSE
chr5	181004735	G	A	ENST00000342868	ENSG00000168903	BTNL3	FALSE	FALSE
chr5	181004735	G	C	ENST00000342868	ENSG00000168903	BTNL3	FALSE	FALSE
chr5	181004735	G	T	ENST00000342868	ENSG00000168903	BTNL3	FALSE	FALSE
chr5	181004739	T	A	ENST00000342868	ENSG00000168903	BTNL3
chr5	181004741	A	T	ENST00000342868	ENSG00000168903	BTNL3
chr5	181004753	A	T	ENST00000342868	ENSG00000168903	BTNL3
chr5	181004763	G	A	ENST00000342868	ENSG00000168903	BTNL3	FALSE	FALSE
chr5	181004763	G	C	ENST00000342868	ENSG00000168903	BTNL3	FALSE	FALSE
chr5	181004763	G	T	ENST00000342868	ENSG00000168903	BTNL3	FALSE	FALSE
chr5	181004764	T	A	ENST00000342868	ENSG00000168903	BTNL3	FALSE	FALSE
chr5	181004764	T	C	ENST00000342868	ENSG00000168903	BTNL3	FALSE	FALSE
chr5	181004764	T	G	ENST00000342868	ENSG00000168903	BTNL3	FALSE	FALSE
chr5	181005332	A	C	ENST00000342868	ENSG00000168903	BTNL3	FALSE	FALSE
chr5	181005332	A	G	ENST00000342868	ENSG00000168903	BTNL3	FALSE	FALSE
chr5	181005332	A	T	ENST00000342868	ENSG00000168903	BTNL3	FALSE	FALSE
chr5	181005333	G	A	ENST00000342868	ENSG00000168903	BTNL3	FALSE	FALSE
chr5	181005333	G	C	ENST00000342868	ENSG00000168903	BTNL3	FALSE	FALSE
chr5	181005333	G	T	ENST00000342868	ENSG00000168903	BTNL3	FALSE	FALSE
chr5	181005336	G	T	ENST00000342868	ENSG00000168903	BTNL3
chr5	181005354	G	T	ENST00000342868	ENSG00000168903	BTNL3
chr5	181005369	A	T	ENST00000342868	ENSG00000168903	BTNL3
chr5	181005377	C	A	ENST00000342868	ENSG00000168903	BTNL3
chr5	181005390	A	T	ENST00000342868	ENSG00000168903	BTNL3
chr5	181005405	A	T	ENST00000342868	ENSG00000168903	BTNL3
chr5	181005408	A	T	ENST00000342868	ENSG00000168903	BTNL3
chr5	181005417	C	T	ENST00000342868	ENSG00000168903	BTNL3
chr5	181005420	G	T	ENST00000342868	ENSG00000168903	BTNL3
chr5	181005435	G	T	ENST00000342868	ENSG00000168903	BTNL3
chr5	181005438	A	T	ENST00000342868	ENSG00000168903	BTNL3
chr5	181005441	A	T	ENST00000342868	ENSG00000168903	BTNL3
chr5	181005453	A	T	ENST00000342868	ENSG00000168903	BTNL3
chr5	181005471	C	T	ENST00000342868	ENSG00000168903	BTNL3
chr5	181005480	C	T	ENST00000342868	ENSG00000168903	BTNL3
chr5	181005489	A	T	ENST00000342868	ENSG00000168903	BTNL3
chr5	181005497	C	A	ENST00000342868	ENSG00000168903	BTNL3
chr5	181005497	C	G	ENST00000342868	ENSG00000168903	BTNL3
chr5	181005499	G	A	ENST00000342868	ENSG00000168903	BTNL3
chr5	181005500	G	A	ENST00000342868	ENSG00000168903	BTNL3	FALSE	FALSE
chr5	181005501	G	T	ENST00000342868	ENSG00000168903	BTNL3	FALSE	FALSE
chr5	181005513	G	T	ENST00000342868	ENSG00000168903	BTNL3	FALSE	FALSE
chr5	181005516	C	T	ENST00000342868	ENSG00000168903	BTNL3	FALSE	FALSE
chr5	181005529	G	A	ENST00000342868	ENSG00000168903	BTNL3	FALSE	FALSE
chr5	181005530	G	A	ENST00000342868	ENSG00000168903	BTNL3	FALSE	FALSE
chr5	181005533	T	A	ENST00000342868	ENSG00000168903	BTNL3	FALSE	FALSE
chr5	181005533	T	G	ENST00000342868	ENSG00000168903	BTNL3	FALSE	FALSE
chr5	181005537	G	T	ENST00000342868	ENSG00000168903	BTNL3	FALSE	FALSE
chr5	181005545	T	A	ENST00000342868	ENSG00000168903	BTNL3	FALSE	FALSE
chr5	181005567	A	T	ENST00000342868	ENSG00000168903	BTNL3	FALSE	FALSE
chr5	181005583	T	A	ENST00000342868	ENSG00000168903	BTNL3	FALSE	FALSE
chr5	181005602	T	A	ENST00000342868	ENSG00000168903	BTNL3	FALSE	FALSE
chr5	181005602	T	G	ENST00000342868	ENSG00000168903	BTNL3	FALSE	FALSE
chr5	181005604	G	A	ENST00000342868	ENSG00000168903	BTNL3	FALSE	FALSE
chr5	181005605	G	A	ENST00000342868	ENSG00000168903	BTNL3	FALSE	FALSE
chr5	181005612	A	T	ENST00000342868	ENSG00000168903	BTNL3	FALSE	FALSE
chr5	181005624	G	T	ENST00000342868	ENSG00000168903	BTNL3	FALSE	FALSE
chr5	181005631	T	A	ENST00000342868	ENSG00000168903	BTNL3	FALSE	FALSE
chr5	181005635	T	A	ENST00000342868	ENSG00000168903	BTNL3	FALSE	FALSE
chr5	181005635	T	G	ENST00000342868	ENSG00000168903	BTNL3	FALSE	FALSE
chr5	181005687	C	T	ENST00000342868	ENSG00000168903	BTNL3	FALSE	FALSE
chr5	181005710	T	A	ENST00000342868	ENSG00000168903	BTNL3	FALSE	FALSE
chr5	181005710	T	G	ENST00000342868	ENSG00000168903	BTNL3	FALSE	FALSE
chr5	181005711	G	T	ENST00000342868	ENSG00000168903	BTNL3	FALSE	FALSE
chr5	181005747	C	T	ENST00000342868	ENSG00000168903	BTNL3	FALSE	FALSE
chr5	181005761	T	A	ENST00000342868	ENSG00000168903	BTNL3	FALSE	FALSE
chr5	181005761	T	G	ENST00000342868	ENSG00000168903	BTNL3	FALSE	FALSE
chr5	181005776	T	A	ENST00000342868	ENSG00000168903	BTNL3	FALSE	FALSE
chr5	181005777	C	T	ENST00000342868	ENSG00000168903	BTNL3	FALSE	FALSE
chr5	181005783	G	T	ENST00000342868	ENSG00000168903	BTNL3	FALSE	FALSE
chr5	181005790	T	A	ENST00000342868	ENSG00000168903	BTNL3	FALSE	FALSE
chr5	181005793	T	A	ENST00000342868	ENSG00000168903	BTNL3	FALSE	FALSE
chr5	181005795	A	T	ENST00000342868	ENSG00000168903	BTNL3
chr5	181005803	T	A	ENST00000342868	ENSG00000168903	BTNL3	FALSE	FALSE
chr5	181005803	T	G	ENST00000342868	ENSG00000168903	BTNL3	FALSE	FALSE
chr5	181005807	C	T	ENST00000342868	ENSG00000168903	BTNL3	FALSE	FALSE
chr5	181005821	T	A	ENST00000342868	ENSG00000168903	BTNL3	FALSE	FALSE
chr5	181005821	T	G	ENST00000342868	ENSG00000168903	BTNL3	FALSE	FALSE
chr5	181005825	G	T	ENST00000342868	ENSG00000168903	BTNL3	FALSE	FALSE
chr5	181005828	G	T	ENST00000342868	ENSG00000168903	BTNL3	FALSE	FALSE
chr5	181005831	A	T	ENST00000342868	ENSG00000168903	BTNL3	FALSE	FALSE
chr5	181005854	T	A	ENST00000342868	ENSG00000168903	BTNL3	FALSE	FALSE
chr5	181005865	G	A	ENST00000342868	ENSG00000168903	BTNL3	FALSE	FALSE
chr5	181005866	G	A	ENST00000342868	ENSG00000168903	BTNL3	FALSE	FALSE
chr5	181005867	G	T	ENST00000342868	ENSG00000168903	BTNL3	FALSE	FALSE
chr5	181040433	G	A	ENST00000327705	ENSG00000165810	BTNL9	FALSE	FALSE
chr5	181040433	G	C	ENST00000327705	ENSG00000165810	BTNL9	FALSE	FALSE
chr5	181040433	G	T	ENST00000327705	ENSG00000165810	BTNL9	FALSE	FALSE
chr5	181040434	T	A	ENST00000327705	ENSG00000165810	BTNL9	FALSE	FALSE
chr5	181040434	T	C	ENST00000327705	ENSG00000165810	BTNL9	FALSE	FALSE
chr5	181040434	T	G	ENST00000327705	ENSG00000165810	BTNL9	FALSE	FALSE
chr5	181045465	A	C	ENST00000327705	ENSG00000165810	BTNL9	FALSE	FALSE
chr5	181045465	A	G	ENST00000327705	ENSG00000165810	BTNL9	FALSE	FALSE
chr5	181045465	A	T	ENST00000327705	ENSG00000165810	BTNL9	FALSE	FALSE
chr5	181045466	G	A	ENST00000327705	ENSG00000165810	BTNL9	FALSE	FALSE
chr5	181045466	G	C	ENST00000327705	ENSG00000165810	BTNL9	FALSE	FALSE
chr5	181045466	G	T	ENST00000327705	ENSG00000165810	BTNL9	FALSE	FALSE
chr5	181045503	C	A	ENST00000327705	ENSG00000165810	BTNL9	FALSE	FALSE
chr5	181045503	C	G	ENST00000327705	ENSG00000165810	BTNL9	FALSE	FALSE
chr5	181045521	T	A	ENST00000327705	ENSG00000165810	BTNL9	FALSE	FALSE
chr5	181045523	A	T	ENST00000327705	ENSG00000165810	BTNL9	FALSE	FALSE
chr5	181045533	C	A	ENST00000327705	ENSG00000165810	BTNL9	FALSE	FALSE
chr5	181045577	C	T	ENST00000327705	ENSG00000165810	BTNL9	TRUE	TRUE
chr5	181045586	G	T	ENST00000327705	ENSG00000165810	BTNL9	TRUE	TRUE
chr5	181045596	C	A	ENST00000327705	ENSG00000165810	BTNL9	TRUE	TRUE
chr5	181045596	C	G	ENST00000327705	ENSG00000165810	BTNL9	TRUE	TRUE
chr5	181045598	G	T	ENST00000327705	ENSG00000165810	BTNL9	TRUE	TRUE
chr5	181045599	G	A	ENST00000327705	ENSG00000165810	BTNL9	FALSE	FALSE
chr5	181045599	G	C	ENST00000327705	ENSG00000165810	BTNL9	FALSE	FALSE
chr5	181045599	G	T	ENST00000327705	ENSG00000165810	BTNL9	FALSE	FALSE
chr5	181045600	T	A	ENST00000327705	ENSG00000165810	BTNL9	FALSE	FALSE
chr5	181045600	T	C	ENST00000327705	ENSG00000165810	BTNL9	FALSE	FALSE
chr5	181045600	T	G	ENST00000327705	ENSG00000165810	BTNL9	FALSE	FALSE
chr5	181047925	A	C	ENST00000327705	ENSG00000165810	BTNL9	TRUE	FALSE
chr5	181047925	A	G	ENST00000327705	ENSG00000165810	BTNL9	TRUE	FALSE
chr5	181047925	A	T	ENST00000327705	ENSG00000165810	BTNL9	TRUE	FALSE
chr5	181047926	G	A	ENST00000327705	ENSG00000165810	BTNL9	TRUE	FALSE
chr5	181047926	G	C	ENST00000327705	ENSG00000165810	BTNL9	TRUE	FALSE
chr5	181047926	G	T	ENST00000327705	ENSG00000165810	BTNL9	TRUE	FALSE
chr5	181047932	A	T	ENST00000327705	ENSG00000165810	BTNL9	TRUE	TRUE
chr5	181047947	G	T	ENST00000327705	ENSG00000165810	BTNL9	TRUE	TRUE
chr5	181047952	T	A	ENST00000327705	ENSG00000165810	BTNL9	TRUE	TRUE
chr5	181047952	T	G	ENST00000327705	ENSG00000165810	BTNL9	TRUE	TRUE
chr5	181047974	G	T	ENST00000327705	ENSG00000165810	BTNL9	TRUE	TRUE
chr5	181047977	G	T	ENST00000327705	ENSG00000165810	BTNL9	TRUE	TRUE
chr5	181047983	G	T	ENST00000327705	ENSG00000165810	BTNL9	TRUE	TRUE
chr5	181047994	C	A	ENST00000327705	ENSG00000165810	BTNL9	TRUE	TRUE
chr5	181048002	G	A	ENST00000327705	ENSG00000165810	BTNL9	TRUE	TRUE
chr5	181048003	G	A	ENST00000327705	ENSG00000165810	BTNL9	TRUE	TRUE
chr5	181048007	C	T	ENST00000327705	ENSG00000165810	BTNL9	TRUE	TRUE
chr5	181048019	C	T	ENST00000327705	ENSG00000165810	BTNL9	TRUE	TRUE
chr5	181048022	C	T	ENST00000327705	ENSG00000165810	BTNL9	TRUE	TRUE
chr5	181048028	G	T	ENST00000327705	ENSG00000165810	BTNL9	TRUE	TRUE
chr5	181048038	G	A	ENST00000327705	ENSG00000165810	BTNL9	TRUE	TRUE
chr5	181048039	G	A	ENST00000327705	ENSG00000165810	BTNL9	TRUE	TRUE
chr5	181048049	C	T	ENST00000327705	ENSG00000165810	BTNL9	TRUE	TRUE
chr5	181048075	C	A	ENST00000327705	ENSG00000165810	BTNL9	TRUE	TRUE
chr5	181048075	C	G	ENST00000327705	ENSG00000165810	BTNL9	TRUE	TRUE
chr5	181048076	C	T	ENST00000327705	ENSG00000165810	BTNL9	TRUE	TRUE
chr5	181048079	G	T	ENST00000327705	ENSG00000165810	BTNL9	TRUE	TRUE
chr5	181048082	C	T	ENST00000327705	ENSG00000165810	BTNL9	TRUE	TRUE
chr5	181048085	C	T	ENST00000327705	ENSG00000165810	BTNL9	TRUE	TRUE
chr5	181048088	G	T	ENST00000327705	ENSG00000165810	BTNL9	TRUE	TRUE
chr5	181048103	C	T	ENST00000327705	ENSG00000165810	BTNL9	TRUE	TRUE
chr5	181048130	A	T	ENST00000327705	ENSG00000165810	BTNL9	TRUE	TRUE
chr5	181048134	T	A	ENST00000327705	ENSG00000165810	BTNL9	TRUE	TRUE
chr5	181048139	A	T	ENST00000327705	ENSG00000165810	BTNL9	TRUE	TRUE
chr5	181048156	T	A	ENST00000327705	ENSG00000165810	BTNL9	TRUE	TRUE
chr5	181048156	T	G	ENST00000327705	ENSG00000165810	BTNL9	TRUE	TRUE
chr5	181048172	C	T	ENST00000327705	ENSG00000165810	BTNL9	TRUE	TRUE
chr5	181048199	A	T	ENST00000327705	ENSG00000165810	BTNL9	TRUE	TRUE
chr5	181048210	T	A	ENST00000327705	ENSG00000165810	BTNL9	TRUE	TRUE
chr5	181048210	T	G	ENST00000327705	ENSG00000165810	BTNL9	TRUE	TRUE
chr5	181048216	C	A	ENST00000327705	ENSG00000165810	BTNL9	TRUE	TRUE
chr5	181048244	G	T	ENST00000327705	ENSG00000165810	BTNL9	TRUE	TRUE
chr5	181048254	G	A	ENST00000327705	ENSG00000165810	BTNL9	TRUE	TRUE
chr5	181048255	G	A	ENST00000327705	ENSG00000165810	BTNL9	TRUE	TRUE
chr5	181048256	G	T	ENST00000327705	ENSG00000165810	BTNL9	TRUE	TRUE
chr5	181048262	G	T	ENST00000327705	ENSG00000165810	BTNL9	TRUE	TRUE
chr5	181048272	G	A	ENST00000327705	ENSG00000165810	BTNL9	TRUE	FALSE
chr5	181048272	G	C	ENST00000327705	ENSG00000165810	BTNL9	TRUE	FALSE
chr5	181048272	G	T	ENST00000327705	ENSG00000165810	BTNL9	TRUE	FALSE
chr5	181048273	T	A	ENST00000327705	ENSG00000165810	BTNL9	TRUE	FALSE
chr5	181048273	T	C	ENST00000327705	ENSG00000165810	BTNL9	TRUE	FALSE
chr5	181048273	T	G	ENST00000327705	ENSG00000165810	BTNL9	TRUE	FALSE
chr5	181050086	A	C	ENST00000327705	ENSG00000165810	BTNL9	FALSE	FALSE
chr5	181050086	A	G	ENST00000327705	ENSG00000165810	BTNL9	FALSE	FALSE
chr5	181050086	A	T	ENST00000327705	ENSG00000165810	BTNL9	FALSE	FALSE
chr5	181050087	G	A	ENST00000327705	ENSG00000165810	BTNL9	FALSE	FALSE
chr5	181050087	G	C	ENST00000327705	ENSG00000165810	BTNL9	FALSE	FALSE
chr5	181050087	G	T	ENST00000327705	ENSG00000165810	BTNL9	FALSE	FALSE
chr5	181050097	C	A	ENST00000327705	ENSG00000165810	BTNL9	TRUE	TRUE
chr5	181050097	C	G	ENST00000327705	ENSG00000165810	BTNL9	TRUE	TRUE
chr5	181050117	G	T	ENST00000327705	ENSG00000165810	BTNL9	TRUE	TRUE
chr5	181050126	A	T	ENST00000327705	ENSG00000165810	BTNL9	TRUE	TRUE
chr5	181050129	G	T	ENST00000327705	ENSG00000165810	BTNL9	TRUE	TRUE
chr5	181050132	G	T	ENST00000327705	ENSG00000165810	BTNL9	TRUE	TRUE
chr5	181050141	C	T	ENST00000327705	ENSG00000165810	BTNL9	TRUE	TRUE
chr5	181050153	A	T	ENST00000327705	ENSG00000165810	BTNL9	TRUE	TRUE
chr5	181050166	G	A	ENST00000327705	ENSG00000165810	BTNL9	TRUE	TRUE
chr5	181050167	G	A	ENST00000327705	ENSG00000165810	BTNL9	TRUE	TRUE
chr5	181050170	C	A	ENST00000327705	ENSG00000165810	BTNL9	TRUE	TRUE
chr5	181050170	C	G	ENST00000327705	ENSG00000165810	BTNL9	TRUE	TRUE
chr5	181050174	A	T	ENST00000327705	ENSG00000165810	BTNL9	TRUE	TRUE
chr5	181050180	A	T	ENST00000327705	ENSG00000165810	BTNL9	TRUE	TRUE
chr5	181050186	C	T	ENST00000327705	ENSG00000165810	BTNL9	TRUE	TRUE
chr5	181050190	G	A	ENST00000327705	ENSG00000165810	BTNL9	TRUE	TRUE
chr5	181050191	G	A	ENST00000327705	ENSG00000165810	BTNL9	TRUE	TRUE
chr5	181050192	A	T	ENST00000327705	ENSG00000165810	BTNL9	TRUE	TRUE
chr5	181050201	C	T	ENST00000327705	ENSG00000165810	BTNL9	TRUE	TRUE
chr5	181050204	G	T	ENST00000327705	ENSG00000165810	BTNL9	TRUE	TRUE
chr5	181050207	C	T	ENST00000327705	ENSG00000165810	BTNL9	TRUE	TRUE
chr5	181050212	C	A	ENST00000327705	ENSG00000165810	BTNL9	TRUE	TRUE
chr5	181050222	G	T	ENST00000327705	ENSG00000165810	BTNL9	TRUE	TRUE
chr5	181050228	G	T	ENST00000327705	ENSG00000165810	BTNL9	TRUE	TRUE
chr5	181050241	G	A	ENST00000327705	ENSG00000165810	BTNL9	TRUE	TRUE
chr5	181050242	G	A	ENST00000327705	ENSG00000165810	BTNL9	TRUE	TRUE
chr5	181050249	C	T	ENST00000327705	ENSG00000165810	BTNL9	TRUE	TRUE
chr5	181050267	G	T	ENST00000327705	ENSG00000165810	BTNL9	TRUE	TRUE
chr5	181050285	C	T	ENST00000327705	ENSG00000165810	BTNL9	TRUE	TRUE
chr5	181050291	G	T	ENST00000327705	ENSG00000165810	BTNL9	TRUE	TRUE
chr5	181050321	C	T	ENST00000327705	ENSG00000165810	BTNL9	TRUE	TRUE
chr5	181050334	T	A	ENST00000327705	ENSG00000165810	BTNL9	TRUE	TRUE
chr5	181050339	C	T	ENST00000327705	ENSG00000165810	BTNL9	TRUE	TRUE
chr5	181050342	A	T	ENST00000327705	ENSG00000165810	BTNL9	TRUE	TRUE
chr5	181050345	A	T	ENST00000327705	ENSG00000165810	BTNL9	TRUE	TRUE
chr5	181050348	G	T	ENST00000327705	ENSG00000165810	BTNL9	TRUE	TRUE
chr5	181050352	T	A	ENST00000327705	ENSG00000165810	BTNL9	TRUE	TRUE
chr5	181050360	C	T	ENST00000327705	ENSG00000165810	BTNL9	TRUE	TRUE
chr5	181050370	G	A	ENST00000327705	ENSG00000165810	BTNL9	TRUE	FALSE
chr5	181050370	G	C	ENST00000327705	ENSG00000165810	BTNL9	TRUE	FALSE
chr5	181050370	G	T	ENST00000327705	ENSG00000165810	BTNL9	TRUE	FALSE
chr5	181050371	T	A	ENST00000327705	ENSG00000165810	BTNL9	TRUE	FALSE
chr5	181050371	T	C	ENST00000327705	ENSG00000165810	BTNL9	TRUE	FALSE
chr5	181050371	T	G	ENST00000327705	ENSG00000165810	BTNL9	TRUE	FALSE
chr5	181053198	A	C	ENST00000327705	ENSG00000165810	BTNL9	FALSE	FALSE
chr5	181053198	A	G	ENST00000327705	ENSG00000165810	BTNL9	FALSE	FALSE
chr5	181053198	A	T	ENST00000327705	ENSG00000165810	BTNL9	FALSE	FALSE
chr5	181053199	G	A	ENST00000327705	ENSG00000165810	BTNL9	FALSE	FALSE
chr5	181053199	G	C	ENST00000327705	ENSG00000165810	BTNL9	FALSE	FALSE
chr5	181053199	G	T	ENST00000327705	ENSG00000165810	BTNL9	FALSE	FALSE
chr5	181053214	G	T	ENST00000327705	ENSG00000165810	BTNL9	TRUE	TRUE
chr5	181053227	G	A	ENST00000327705	ENSG00000165810	BTNL9	TRUE	TRUE
chr5	181053228	G	A	ENST00000327705	ENSG00000165810	BTNL9	TRUE	TRUE
chr5	181053229	A	T	ENST00000327705	ENSG00000165810	BTNL9	TRUE	TRUE
chr5	181053263	T	A	ENST00000327705	ENSG00000165810	BTNL9	TRUE	TRUE
chr5	181053298	A	T	ENST00000327705	ENSG00000165810	BTNL9	TRUE	TRUE
chr5	181053301	C	T	ENST00000327705	ENSG00000165810	BTNL9	TRUE	TRUE
chr5	181053307	A	T	ENST00000327705	ENSG00000165810	BTNL9	TRUE	TRUE
chr5	181053313	C	T	ENST00000327705	ENSG00000165810	BTNL9	TRUE	TRUE
chr5	181053316	G	T	ENST00000327705	ENSG00000165810	BTNL9	TRUE	TRUE
chr5	181053317	G	A	ENST00000327705	ENSG00000165810	BTNL9	TRUE	FALSE
chr5	181053317	G	C	ENST00000327705	ENSG00000165810	BTNL9	TRUE	FALSE
chr5	181053317	G	T	ENST00000327705	ENSG00000165810	BTNL9	TRUE	FALSE
chr5	181053318	T	A	ENST00000327705	ENSG00000165810	BTNL9	TRUE	FALSE
chr5	181053318	T	C	ENST00000327705	ENSG00000165810	BTNL9	TRUE	FALSE
chr5	181053318	T	G	ENST00000327705	ENSG00000165810	BTNL9	TRUE	FALSE
chr5	181053467	A	C	ENST00000327705	ENSG00000165810	BTNL9	FALSE	FALSE
chr5	181053467	A	G	ENST00000327705	ENSG00000165810	BTNL9	FALSE	FALSE
chr5	181053467	A	T	ENST00000327705	ENSG00000165810	BTNL9	FALSE	FALSE
chr5	181053468	G	A	ENST00000327705	ENSG00000165810	BTNL9	FALSE	FALSE
chr5	181053468	G	C	ENST00000327705	ENSG00000165810	BTNL9	FALSE	FALSE
chr5	181053468	G	T	ENST00000327705	ENSG00000165810	BTNL9	FALSE	FALSE
chr5	181053471	A	T	ENST00000327705	ENSG00000165810	BTNL9	TRUE	TRUE
chr5	181053480	A	T	ENST00000327705	ENSG00000165810	BTNL9	TRUE	TRUE
chr5	181053483	C	T	ENST00000327705	ENSG00000165810	BTNL9	TRUE	TRUE
chr5	181053489	G	T	ENST00000327705	ENSG00000165810	BTNL9	TRUE	TRUE
chr5	181053492	A	T	ENST00000327705	ENSG00000165810	BTNL9	TRUE	TRUE
chr5	181053495	A	T	ENST00000327705	ENSG00000165810	BTNL9	TRUE	TRUE
chr5	181053498	C	T	ENST00000327705	ENSG00000165810	BTNL9	TRUE	TRUE
chr5	181053501	G	T	ENST00000327705	ENSG00000165810	BTNL9	TRUE	TRUE
chr5	181053502	G	A	ENST00000327705	ENSG00000165810	BTNL9	TRUE	FALSE
chr5	181053502	G	C	ENST00000327705	ENSG00000165810	BTNL9	TRUE	FALSE
chr5	181053502	G	T	ENST00000327705	ENSG00000165810	BTNL9	TRUE	FALSE
chr5	181053503	T	A	ENST00000327705	ENSG00000165810	BTNL9	TRUE	FALSE
chr5	181053503	T	C	ENST00000327705	ENSG00000165810	BTNL9	FALSE	FALSE
chr5	181053503	T	G	ENST00000327705	ENSG00000165810	BTNL9	TRUE	FALSE
chr5	181054237	A	C	ENST00000327705	ENSG00000165810	BTNL9	FALSE	FALSE
chr5	181054237	A	G	ENST00000327705	ENSG00000165810	BTNL9	FALSE	FALSE
chr5	181054237	A	T	ENST00000327705	ENSG00000165810	BTNL9	FALSE	FALSE
chr5	181054238	G	A	ENST00000327705	ENSG00000165810	BTNL9	FALSE	FALSE
chr5	181054238	G	C	ENST00000327705	ENSG00000165810	BTNL9	FALSE	FALSE
chr5	181054238	G	T	ENST00000327705	ENSG00000165810	BTNL9	FALSE	FALSE
chr5	181054241	A	T	ENST00000327705	ENSG00000165810	BTNL9
chr5	181054253	G	T	ENST00000327705	ENSG00000165810	BTNL9
chr5	181054259	G	T	ENST00000327705	ENSG00000165810	BTNL9
chr5	181054260	G	A	ENST00000327705	ENSG00000165810	BTNL9	FALSE	FALSE
chr5	181054260	G	C	ENST00000327705	ENSG00000165810	BTNL9	FALSE	FALSE
chr5	181054260	G	T	ENST00000327705	ENSG00000165810	BTNL9	FALSE	FALSE
chr5	181054261	T	A	ENST00000327705	ENSG00000165810	BTNL9	FALSE	FALSE
chr5	181054261	T	C	ENST00000327705	ENSG00000165810	BTNL9	FALSE	FALSE
chr5	181054261	T	G	ENST00000327705	ENSG00000165810	BTNL9	FALSE	FALSE
chr5	181055431	A	C	ENST00000327705	ENSG00000165810	BTNL9	FALSE	FALSE
chr5	181055431	A	G	ENST00000327705	ENSG00000165810	BTNL9	FALSE	FALSE
chr5	181055431	A	T	ENST00000327705	ENSG00000165810	BTNL9	FALSE	FALSE
chr5	181055432	G	A	ENST00000327705	ENSG00000165810	BTNL9	FALSE	FALSE
chr5	181055432	G	C	ENST00000327705	ENSG00000165810	BTNL9	FALSE	FALSE
chr5	181055432	G	T	ENST00000327705	ENSG00000165810	BTNL9	FALSE	FALSE
chr5	181055435	A	T	ENST00000327705	ENSG00000165810	BTNL9	TRUE	TRUE
chr5	181055441	C	T	ENST00000327705	ENSG00000165810	BTNL9	TRUE	TRUE
chr5	181055447	G	T	ENST00000327705	ENSG00000165810	BTNL9	TRUE	TRUE
chr5	181055454	G	A	ENST00000327705	ENSG00000165810	BTNL9	FALSE	FALSE
chr5	181055454	G	C	ENST00000327705	ENSG00000165810	BTNL9	FALSE	FALSE
chr5	181055454	G	T	ENST00000327705	ENSG00000165810	BTNL9	FALSE	FALSE
chr5	181055455	T	A	ENST00000327705	ENSG00000165810	BTNL9	FALSE	FALSE
chr5	181055455	T	C	ENST00000327705	ENSG00000165810	BTNL9	FALSE	FALSE
chr5	181055455	T	G	ENST00000327705	ENSG00000165810	BTNL9	FALSE	FALSE
chr5	181055987	A	C	ENST00000327705	ENSG00000165810	BTNL9	TRUE	FALSE
chr5	181055987	A	G	ENST00000327705	ENSG00000165810	BTNL9	TRUE	FALSE
chr5	181055987	A	T	ENST00000327705	ENSG00000165810	BTNL9	TRUE	FALSE
chr5	181055988	G	A	ENST00000327705	ENSG00000165810	BTNL9	TRUE	FALSE
chr5	181055988	G	C	ENST00000327705	ENSG00000165810	BTNL9	TRUE	FALSE
chr5	181055988	G	T	ENST00000327705	ENSG00000165810	BTNL9	TRUE	FALSE
chr5	181055992	G	A	ENST00000327705	ENSG00000165810	BTNL9	FALSE	FALSE
chr5	181055993	G	A	ENST00000327705	ENSG00000165810	BTNL9	FALSE	FALSE
chr5	181055994	A	T	ENST00000327705	ENSG00000165810	BTNL9	FALSE	FALSE
chr5	181056003	G	T	ENST00000327705	ENSG00000165810	BTNL9	FALSE	FALSE
chr5	181056009	C	T	ENST00000327705	ENSG00000165810	BTNL9	FALSE	FALSE
chr5	181056015	G	T	ENST00000327705	ENSG00000165810	BTNL9	FALSE	FALSE
chr5	181056016	G	A	ENST00000327705	ENSG00000165810	BTNL9	TRUE	FALSE
chr5	181056016	G	C	ENST00000327705	ENSG00000165810	BTNL9	TRUE	FALSE
chr5	181056016	G	T	ENST00000327705	ENSG00000165810	BTNL9	TRUE	FALSE
chr5	181056017	T	A	ENST00000327705	ENSG00000165810	BTNL9	TRUE	FALSE
chr5	181056017	T	C	ENST00000327705	ENSG00000165810	BTNL9	TRUE	FALSE
chr5	181056017	T	G	ENST00000327705	ENSG00000165810	BTNL9	TRUE	FALSE
chr5	181058350	A	C	ENST00000327705	ENSG00000165810	BTNL9	FALSE	FALSE
chr5	181058350	A	G	ENST00000327705	ENSG00000165810	BTNL9	FALSE	FALSE
chr5	181058350	A	T	ENST00000327705	ENSG00000165810	BTNL9	FALSE	FALSE
chr5	181058351	G	A	ENST00000327705	ENSG00000165810	BTNL9	FALSE	FALSE
chr5	181058351	G	C	ENST00000327705	ENSG00000165810	BTNL9	FALSE	FALSE
chr5	181058351	G	T	ENST00000327705	ENSG00000165810	BTNL9	FALSE	FALSE
chr5	181058355	G	A	ENST00000327705	ENSG00000165810	BTNL9	FALSE	FALSE
chr5	181058356	G	A	ENST00000327705	ENSG00000165810	BTNL9	FALSE	FALSE
chr5	181058357	A	T	ENST00000327705	ENSG00000165810	BTNL9	FALSE	FALSE
chr5	181058366	C	T	ENST00000327705	ENSG00000165810	BTNL9	FALSE	FALSE
chr5	181058369	A	T	ENST00000327705	ENSG00000165810	BTNL9	FALSE	FALSE
chr5	181058374	T	A	ENST00000327705	ENSG00000165810	BTNL9	FALSE	FALSE
chr5	181058374	T	G	ENST00000327705	ENSG00000165810	BTNL9	FALSE	FALSE
chr5	181058379	G	A	ENST00000327705	ENSG00000165810	BTNL9	FALSE	FALSE
chr5	181058379	G	C	ENST00000327705	ENSG00000165810	BTNL9	FALSE	FALSE
chr5	181058379	G	T	ENST00000327705	ENSG00000165810	BTNL9	FALSE	FALSE
chr5	181058380	T	A	ENST00000327705	ENSG00000165810	BTNL9	FALSE	FALSE
chr5	181058380	T	C	ENST00000327705	ENSG00000165810	BTNL9	FALSE	FALSE
chr5	181058380	T	G	ENST00000327705	ENSG00000165810	BTNL9	FALSE	FALSE
chr5	181059235	A	C	ENST00000327705	ENSG00000165810	BTNL9	FALSE	FALSE
chr5	181059235	A	G	ENST00000327705	ENSG00000165810	BTNL9	FALSE	FALSE
chr5	181059235	A	T	ENST00000327705	ENSG00000165810	BTNL9	FALSE	FALSE
chr5	181059236	G	A	ENST00000327705	ENSG00000165810	BTNL9	FALSE	FALSE
chr5	181059236	G	C	ENST00000327705	ENSG00000165810	BTNL9	FALSE	FALSE
chr5	181059236	G	T	ENST00000327705	ENSG00000165810	BTNL9	FALSE	FALSE
chr5	181059261	C	A	ENST00000327705	ENSG00000165810	BTNL9	FALSE	FALSE
chr5	181059278	G	T	ENST00000327705	ENSG00000165810	BTNL9	FALSE	FALSE
chr5	181059285	C	A	ENST00000327705	ENSG00000165810	BTNL9	FALSE	FALSE
chr5	181059287	G	T	ENST00000327705	ENSG00000165810	BTNL9	FALSE	FALSE
chr5	181059296	A	T	ENST00000327705	ENSG00000165810	BTNL9	FALSE	FALSE
chr5	181059347	C	T	ENST00000327705	ENSG00000165810	BTNL9	FALSE	FALSE
chr5	181059357	C	A	ENST00000327705	ENSG00000165810	BTNL9	FALSE	FALSE
chr5	181059359	G	T	ENST00000327705	ENSG00000165810	BTNL9	FALSE	FALSE
chr5	181059362	C	T	ENST00000327705	ENSG00000165810	BTNL9	FALSE	FALSE
chr5	181059370	C	A	ENST00000327705	ENSG00000165810	BTNL9	FALSE	FALSE
chr5	181059383	G	T	ENST00000327705	ENSG00000165810	BTNL9	FALSE	FALSE
chr5	181059409	C	A	ENST00000327705	ENSG00000165810	BTNL9	FALSE	FALSE
chr5	181059409	C	G	ENST00000327705	ENSG00000165810	BTNL9	FALSE	FALSE
chr5	181059411	G	A	ENST00000327705	ENSG00000165810	BTNL9	FALSE	FALSE
chr5	181059412	G	A	ENST00000327705	ENSG00000165810	BTNL9	FALSE	FALSE
chr5	181059413	G	T	ENST00000327705	ENSG00000165810	BTNL9	FALSE	FALSE
chr5	181059441	G	A	ENST00000327705	ENSG00000165810	BTNL9	FALSE	FALSE
chr5	181059442	G	A	ENST00000327705	ENSG00000165810	BTNL9	FALSE	FALSE
chr5	181059457	C	A	ENST00000327705	ENSG00000165810	BTNL9
chr5	181059511	C	A	ENST00000327705	ENSG00000165810	BTNL9	FALSE	FALSE
chr5	181059511	C	G	ENST00000327705	ENSG00000165810	BTNL9	FALSE	FALSE
chr5	181059513	G	A	ENST00000327705	ENSG00000165810	BTNL9	FALSE	FALSE
chr5	181059514	G	A	ENST00000327705	ENSG00000165810	BTNL9	FALSE	FALSE
chr5	181059528	G	A	ENST00000327705	ENSG00000165810	BTNL9	FALSE	FALSE
chr5	181059529	G	A	ENST00000327705	ENSG00000165810	BTNL9	FALSE	FALSE
chr5	181059538	C	A	ENST00000327705	ENSG00000165810	BTNL9	FALSE	FALSE
chr5	181059539	G	T	ENST00000327705	ENSG00000165810	BTNL9	FALSE	FALSE
chr5	181059544	C	A	ENST00000327705	ENSG00000165810	BTNL9	FALSE	FALSE
chr5	181059544	C	G	ENST00000327705	ENSG00000165810	BTNL9	FALSE	FALSE
chr5	181059619	C	A	ENST00000327705	ENSG00000165810	BTNL9	FALSE	FALSE
chr5	181059619	C	G	ENST00000327705	ENSG00000165810	BTNL9	FALSE	FALSE
chr5	181059620	G	T	ENST00000327705	ENSG00000165810	BTNL9	FALSE	FALSE
chr5	181059626	G	T	ENST00000327705	ENSG00000165810	BTNL9	FALSE	FALSE
chr5	181059629	G	T	ENST00000327705	ENSG00000165810	BTNL9	FALSE	FALSE
chr5	181059690	C	A	ENST00000327705	ENSG00000165810	BTNL9	FALSE	FALSE
chr5	181059703	T	A	ENST00000327705	ENSG00000165810	BTNL9	FALSE	FALSE
chr5	181059709	C	A	ENST00000327705	ENSG00000165810	BTNL9	FALSE	FALSE
chr5	181059709	C	G	ENST00000327705	ENSG00000165810	BTNL9	FALSE	FALSE
chr5	181059737	G	T	ENST00000327705	ENSG00000165810	BTNL9	FALSE	FALSE
chr5	181059763	C	A	ENST00000327705	ENSG00000165810	BTNL9	FALSE	FALSE
chr5	181059776	A	T	ENST00000327705	ENSG00000165810	BTNL9	FALSE	FALSE
chr5	181059794	G	T	ENST00000327705	ENSG00000165810	BTNL9	FALSE	FALSE
chr5	181059797	G	T	ENST00000327705	ENSG00000165810	BTNL9	FALSE	FALSE
chr5	181059816	G	A	ENST00000327705	ENSG00000165810	BTNL9	FALSE	FALSE
chr5	181059817	G	A	ENST00000327705	ENSG00000165810	BTNL9	FALSE	FALSE
chr5	181059821	C	T	ENST00000327705	ENSG00000165810	BTNL9	FALSE	FALSE
chr5	181059829	T	A	ENST00000327705	ENSG00000165810	BTNL9	FALSE	FALSE
chr5	181059829	T	G	ENST00000327705	ENSG00000165810	BTNL9	FALSE	FALSE
chr5	181059830	G	T	ENST00000327705	ENSG00000165810	BTNL9	FALSE	FALSE
chr5	181059855	G	A	ENST00000327705	ENSG00000165810	BTNL9	FALSE	FALSE
chr5	181059856	G	A	ENST00000327705	ENSG00000165810	BTNL9	FALSE	FALSE
chr5	181059858	G	A	ENST00000327705	ENSG00000165810	BTNL9	FALSE	FALSE
chr5	181059859	G	A	ENST00000327705	ENSG00000165810	BTNL9	FALSE	FALSE
chr5	181124365	G	A	ENST00000641551	ENSG00000185372	OR2V1	FALSE	FALSE
chr5	181124378	G	T	ENST00000641551	ENSG00000185372	OR2V1	FALSE	FALSE
chr5	181124395	T	A	ENST00000641551	ENSG00000185372	OR2V1	FALSE	FALSE
chr5	181124416	C	A	ENST00000641551	ENSG00000185372	OR2V1	FALSE	FALSE
chr5	181124427	A	T	ENST00000641551	ENSG00000185372	OR2V1	FALSE	FALSE
chr5	181124432	G	C	ENST00000641551	ENSG00000185372	OR2V1	FALSE	FALSE
chr5	181124432	G	T	ENST00000641551	ENSG00000185372	OR2V1	FALSE	FALSE
chr5	181124468	G	C	ENST00000641551	ENSG00000185372	OR2V1	FALSE	FALSE
chr5	181124468	G	T	ENST00000641551	ENSG00000185372	OR2V1	FALSE	FALSE
chr5	181124488	T	A	ENST00000641551	ENSG00000185372	OR2V1	FALSE	FALSE
chr5	181124507	G	C	ENST00000641551	ENSG00000185372	OR2V1	FALSE	FALSE
chr5	181124507	G	T	ENST00000641551	ENSG00000185372	OR2V1	FALSE	FALSE
chr5	181124525	G	C	ENST00000641551	ENSG00000185372	OR2V1	FALSE	FALSE
chr5	181124525	G	T	ENST00000641551	ENSG00000185372	OR2V1	FALSE	FALSE
chr5	181124546	A	C	ENST00000641551	ENSG00000185372	OR2V1	FALSE	FALSE
chr5	181124546	A	T	ENST00000641551	ENSG00000185372	OR2V1	FALSE	FALSE
chr5	181124579	G	T	ENST00000641551	ENSG00000185372	OR2V1	FALSE	FALSE
chr5	181124596	T	A	ENST00000641551	ENSG00000185372	OR2V1	FALSE	FALSE
chr5	181124599	T	A	ENST00000641551	ENSG00000185372	OR2V1	FALSE	FALSE
chr5	181124600	C	T	ENST00000641551	ENSG00000185372	OR2V1	FALSE	FALSE
chr5	181124601	C	T	ENST00000641551	ENSG00000185372	OR2V1	FALSE	FALSE
chr5	181124608	G	A	ENST00000641551	ENSG00000185372	OR2V1	FALSE	FALSE
chr5	181124623	G	A	ENST00000641551	ENSG00000185372	OR2V1	FALSE	FALSE
chr5	181124642	G	T	ENST00000641551	ENSG00000185372	OR2V1	FALSE	FALSE
chr5	181124648	A	C	ENST00000641551	ENSG00000185372	OR2V1	FALSE	FALSE
chr5	181124648	A	T	ENST00000641551	ENSG00000185372	OR2V1	FALSE	FALSE
chr5	181124693	A	T	ENST00000641551	ENSG00000185372	OR2V1	FALSE	FALSE
chr5	181124696	G	T	ENST00000641551	ENSG00000185372	OR2V1	FALSE	FALSE
chr5	181124735	A	T	ENST00000641551	ENSG00000185372	OR2V1	FALSE	FALSE
chr5	181124746	T	A	ENST00000641551	ENSG00000185372	OR2V1	FALSE	FALSE
chr5	181124748	A	T	ENST00000641551	ENSG00000185372	OR2V1	FALSE	FALSE
chr5	181124751	A	C	ENST00000641551	ENSG00000185372	OR2V1	FALSE	FALSE
chr5	181124751	A	T	ENST00000641551	ENSG00000185372	OR2V1	FALSE	FALSE
chr5	181124758	G	A	ENST00000641551	ENSG00000185372	OR2V1	FALSE	FALSE
chr5	181124764	C	A	ENST00000641551	ENSG00000185372	OR2V1	FALSE	FALSE
chr5	181124765	A	T	ENST00000641551	ENSG00000185372	OR2V1	FALSE	FALSE
chr5	181124790	G	C	ENST00000641551	ENSG00000185372	OR2V1	FALSE	FALSE
chr5	181124790	G	T	ENST00000641551	ENSG00000185372	OR2V1	FALSE	FALSE
chr5	181124795	A	T	ENST00000641551	ENSG00000185372	OR2V1	FALSE	FALSE
chr5	181124798	G	C	ENST00000641551	ENSG00000185372	OR2V1	FALSE	FALSE
chr5	181124798	G	T	ENST00000641551	ENSG00000185372	OR2V1	FALSE	FALSE
chr5	181124805	A	C	ENST00000641551	ENSG00000185372	OR2V1	FALSE	FALSE
chr5	181124805	A	T	ENST00000641551	ENSG00000185372	OR2V1	FALSE	FALSE
chr5	181124827	G	A	ENST00000641551	ENSG00000185372	OR2V1	FALSE	FALSE
chr5	181124836	C	A	ENST00000641551	ENSG00000185372	OR2V1	FALSE	FALSE
chr5	181124855	C	T	ENST00000641551	ENSG00000185372	OR2V1	FALSE	FALSE
chr5	181124856	C	T	ENST00000641551	ENSG00000185372	OR2V1	FALSE	FALSE
chr5	181124875	G	A	ENST00000641551	ENSG00000185372	OR2V1	FALSE	FALSE
chr5	181124879	A	T	ENST00000641551	ENSG00000185372	OR2V1	FALSE	FALSE
chr5	181124890	G	A	ENST00000641551	ENSG00000185372	OR2V1	FALSE	FALSE
chr5	181124906	A	C	ENST00000641551	ENSG00000185372	OR2V1	FALSE	FALSE
chr5	181124906	A	T	ENST00000641551	ENSG00000185372	OR2V1	FALSE	FALSE
chr5	181124933	G	C	ENST00000641551	ENSG00000185372	OR2V1	FALSE	FALSE
chr5	181124933	G	T	ENST00000641551	ENSG00000185372	OR2V1	FALSE	FALSE
chr5	181124942	A	C	ENST00000641551	ENSG00000185372	OR2V1	FALSE	FALSE
chr5	181124942	A	T	ENST00000641551	ENSG00000185372	OR2V1	FALSE	FALSE
chr5	181124956	C	A	ENST00000641551	ENSG00000185372	OR2V1	FALSE	FALSE
chr5	181124961	A	T	ENST00000641551	ENSG00000185372	OR2V1	FALSE	FALSE
chr5	181124971	C	A	ENST00000641551	ENSG00000185372	OR2V1	FALSE	FALSE
chr5	181124977	C	A	ENST00000641551	ENSG00000185372	OR2V1	FALSE	FALSE
chr5	181125004	G	A	ENST00000641551	ENSG00000185372	OR2V1	FALSE	FALSE
chr5	181125011	A	T	ENST00000641551	ENSG00000185372	OR2V1	FALSE	FALSE
chr5	181125034	T	A	ENST00000641551	ENSG00000185372	OR2V1	FALSE	FALSE
chr5	181125064	T	A	ENST00000641551	ENSG00000185372	OR2V1	FALSE	FALSE
chr5	181125077	A	T	ENST00000641551	ENSG00000185372	OR2V1	FALSE	FALSE
chr5	181125084	A	T	ENST00000641551	ENSG00000185372	OR2V1	FALSE	FALSE
chr5	181125109	G	A	ENST00000641551	ENSG00000185372	OR2V1	FALSE	FALSE
chr5	181125122	G	C	ENST00000641551	ENSG00000185372	OR2V1	FALSE	FALSE
chr5	181125122	G	T	ENST00000641551	ENSG00000185372	OR2V1	FALSE	FALSE
chr5	181125142	C	A	ENST00000641551	ENSG00000185372	OR2V1	FALSE	FALSE
chr5	181125152	G	C	ENST00000641551	ENSG00000185372	OR2V1	FALSE	FALSE
chr5	181125152	G	T	ENST00000641551	ENSG00000185372	OR2V1	FALSE	FALSE
chr5	181125182	A	T	ENST00000641551	ENSG00000185372	OR2V1	FALSE	FALSE
chr5	181125238	G	A	ENST00000641551	ENSG00000185372	OR2V1	FALSE	FALSE
chr5	181125258	A	T	ENST00000641551	ENSG00000185372	OR2V1	FALSE	FALSE
chr5	181125278	G	C	ENST00000641551	ENSG00000185372	OR2V1	FALSE	FALSE
chr5	181125278	G	T	ENST00000641551	ENSG00000185372	OR2V1	FALSE	FALSE
chr5	181125286	G	A	ENST00000641551	ENSG00000185372	OR2V1	FALSE	FALSE
chr5	181125293	C	T	ENST00000641551	ENSG00000185372	OR2V1	FALSE	FALSE
chr5	181125294	C	T	ENST00000641551	ENSG00000185372	OR2V1	FALSE	FALSE
chr5	181125298	T	A	ENST00000641551	ENSG00000185372	OR2V1	FALSE	FALSE
chr5	181125301	C	A	ENST00000641551	ENSG00000185372	OR2V1	FALSE	FALSE
chr5	181125326	C	A	ENST00000641551	ENSG00000185372	OR2V1	FALSE	FALSE
chr5	181125326	C	G	ENST00000641551	ENSG00000185372	OR2V1	FALSE	FALSE
chr5	181125326	C	T	ENST00000641551	ENSG00000185372	OR2V1	FALSE	FALSE
chr5	181125327	T	A	ENST00000641551	ENSG00000185372	OR2V1	FALSE	FALSE
chr5	181125327	T	C	ENST00000641551	ENSG00000185372	OR2V1	FALSE	FALSE
chr5	181125327	T	G	ENST00000641551	ENSG00000185372	OR2V1	FALSE	FALSE
chr5	181129518	A	C	ENST00000641551	ENSG00000185372	OR2V1	FALSE	FALSE
chr5	181129518	A	G	ENST00000641551	ENSG00000185372	OR2V1	FALSE	FALSE
chr5	181129518	A	T	ENST00000641551	ENSG00000185372	OR2V1	FALSE	FALSE
chr5	181129519	C	A	ENST00000641551	ENSG00000185372	OR2V1	FALSE	FALSE
chr5	181129519	C	G	ENST00000641551	ENSG00000185372	OR2V1	FALSE	FALSE
chr5	181129519	C	T	ENST00000641551	ENSG00000185372	OR2V1	FALSE	FALSE
chr5	181129576	C	A	ENST00000641551	ENSG00000185372	OR2V1	FALSE	FALSE
chr5	181129576	C	G	ENST00000641551	ENSG00000185372	OR2V1	FALSE	FALSE
chr5	181129576	C	T	ENST00000641551	ENSG00000185372	OR2V1	FALSE	FALSE
chr5	181129577	T	A	ENST00000641551	ENSG00000185372	OR2V1	FALSE	FALSE
chr5	181129577	T	C	ENST00000641551	ENSG00000185372	OR2V1	FALSE	FALSE
chr5	181129577	T	G	ENST00000641551	ENSG00000185372	OR2V1	FALSE	FALSE
chr5	181130171	A	C	ENST00000641551	ENSG00000185372	OR2V1	FALSE	FALSE
chr5	181130171	A	G	ENST00000641551	ENSG00000185372	OR2V1	FALSE	FALSE
chr5	181130171	A	T	ENST00000641551	ENSG00000185372	OR2V1	FALSE	FALSE
chr5	181130172	C	A	ENST00000641551	ENSG00000185372	OR2V1	FALSE	FALSE
chr5	181130172	C	G	ENST00000641551	ENSG00000185372	OR2V1	FALSE	FALSE
chr5	181130172	C	T	ENST00000641551	ENSG00000185372	OR2V1	FALSE	FALSE
chr5	181130216	C	A	ENST00000641551	ENSG00000185372	OR2V1	FALSE	FALSE
chr5	181130216	C	G	ENST00000641551	ENSG00000185372	OR2V1	FALSE	FALSE
chr5	181130216	C	T	ENST00000641551	ENSG00000185372	OR2V1	FALSE	FALSE
chr5	181130217	T	A	ENST00000641551	ENSG00000185372	OR2V1	FALSE	FALSE
chr5	181130217	T	C	ENST00000641551	ENSG00000185372	OR2V1	FALSE	FALSE
chr5	181130217	T	G	ENST00000641551	ENSG00000185372	OR2V1	FALSE	FALSE
chr5	181131048	A	C	ENST00000641551	ENSG00000185372	OR2V1	FALSE	FALSE
chr5	181131048	A	G	ENST00000641551	ENSG00000185372	OR2V1	FALSE	FALSE
chr5	181131048	A	T	ENST00000641551	ENSG00000185372	OR2V1	FALSE	FALSE
chr5	181131049	C	A	ENST00000641551	ENSG00000185372	OR2V1	FALSE	FALSE
chr5	181131049	C	G	ENST00000641551	ENSG00000185372	OR2V1	FALSE	FALSE
chr5	181131049	C	T	ENST00000641551	ENSG00000185372	OR2V1	FALSE	FALSE
chr5	181147996	G	A	ENST00000641492	ENSG00000182613	OR2V2	FALSE	FALSE
chr5	181147996	G	C	ENST00000641492	ENSG00000182613	OR2V2	FALSE	FALSE
chr5	181147996	G	T	ENST00000641492	ENSG00000182613	OR2V2	FALSE	FALSE
chr5	181147997	T	A	ENST00000641492	ENSG00000182613	OR2V2	FALSE	FALSE
chr5	181147997	T	C	ENST00000641492	ENSG00000182613	OR2V2	FALSE	FALSE
chr5	181147997	T	G	ENST00000641492	ENSG00000182613	OR2V2	FALSE	FALSE
chr5	181154917	A	C	ENST00000641492	ENSG00000182613	OR2V2	TRUE	FALSE
chr5	181154917	A	G	ENST00000641492	ENSG00000182613	OR2V2	TRUE	FALSE
chr5	181154917	A	T	ENST00000641492	ENSG00000182613	OR2V2	TRUE	FALSE
chr5	181154918	G	A	ENST00000641492	ENSG00000182613	OR2V2	TRUE	FALSE
chr5	181154918	G	C	ENST00000641492	ENSG00000182613	OR2V2	TRUE	FALSE
chr5	181154918	G	T	ENST00000641492	ENSG00000182613	OR2V2	TRUE	FALSE
chr5	181154946	G	T	ENST00000641492	ENSG00000182613	OR2V2	FALSE	FALSE
chr5	181154953	G	A	ENST00000641492	ENSG00000182613	OR2V2	FALSE	FALSE
chr5	181154954	G	A	ENST00000641492	ENSG00000182613	OR2V2	FALSE	FALSE
chr5	181154961	C	T	ENST00000641492	ENSG00000182613	OR2V2	FALSE	FALSE
chr5	181154969	C	A	ENST00000641492	ENSG00000182613	OR2V2	FALSE	FALSE
chr5	181154969	C	G	ENST00000641492	ENSG00000182613	OR2V2	FALSE	FALSE
chr5	181154989	T	A	ENST00000641492	ENSG00000182613	OR2V2	FALSE	FALSE
chr5	181154989	T	G	ENST00000641492	ENSG00000182613	OR2V2	FALSE	FALSE
chr5	181155065	T	A	ENST00000641492	ENSG00000182613	OR2V2	FALSE	FALSE
chr5	181155095	C	A	ENST00000641492	ENSG00000182613	OR2V2	FALSE	FALSE
chr5	181155095	C	G	ENST00000641492	ENSG00000182613	OR2V2	FALSE	FALSE
chr5	181155125	C	A	ENST00000641492	ENSG00000182613	OR2V2	FALSE	FALSE
chr5	181155125	C	G	ENST00000641492	ENSG00000182613	OR2V2	FALSE	FALSE
chr5	181155138	C	T	ENST00000641492	ENSG00000182613	OR2V2	FALSE	FALSE
chr5	181155163	T	A	ENST00000641492	ENSG00000182613	OR2V2	FALSE	FALSE
chr5	181155170	T	A	ENST00000641492	ENSG00000182613	OR2V2	FALSE	FALSE
chr5	181155183	A	T	ENST00000641492	ENSG00000182613	OR2V2	FALSE	FALSE
chr5	181155213	A	T	ENST00000641492	ENSG00000182613	OR2V2		FALSE
chr5	181155236	T	A	ENST00000641492	ENSG00000182613	OR2V2		FALSE
chr5	181155243	C	T	ENST00000641492	ENSG00000182613	OR2V2		FALSE
chr5	181155263	T	A	ENST00000641492	ENSG00000182613	OR2V2		FALSE
chr5	181155270	G	T	ENST00000641492	ENSG00000182613	OR2V2		FALSE
chr5	181155276	G	T	ENST00000641492	ENSG00000182613	OR2V2		FALSE
chr5	181155286	T	A	ENST00000641492	ENSG00000182613	OR2V2		FALSE
chr5	181155291	G	T	ENST00000641492	ENSG00000182613	OR2V2		FALSE
chr5	181155305	T	A	ENST00000641492	ENSG00000182613	OR2V2	FALSE	FALSE
chr5	181155305	T	G	ENST00000641492	ENSG00000182613	OR2V2	FALSE	FALSE
chr5	181155314	T	A	ENST00000641492	ENSG00000182613	OR2V2	FALSE	FALSE
chr5	181155314	T	G	ENST00000641492	ENSG00000182613	OR2V2	FALSE	FALSE
chr5	181155341	T	A	ENST00000641492	ENSG00000182613	OR2V2	FALSE	FALSE
chr5	181155341	T	G	ENST00000641492	ENSG00000182613	OR2V2	FALSE	FALSE
chr5	181155357	C	T	ENST00000641492	ENSG00000182613	OR2V2	FALSE	FALSE
chr5	181155368	T	A	ENST00000641492	ENSG00000182613	OR2V2	FALSE	FALSE
chr5	181155372	C	T	ENST00000641492	ENSG00000182613	OR2V2	FALSE	FALSE
chr5	181155391	G	A	ENST00000641492	ENSG00000182613	OR2V2	FALSE	FALSE
chr5	181155392	G	A	ENST00000641492	ENSG00000182613	OR2V2	FALSE	FALSE
chr5	181155415	T	A	ENST00000641492	ENSG00000182613	OR2V2	FALSE	FALSE
chr5	181155420	C	T	ENST00000641492	ENSG00000182613	OR2V2	FALSE	FALSE
chr5	181155449	C	A	ENST00000641492	ENSG00000182613	OR2V2	FALSE	FALSE
chr5	181155449	C	G	ENST00000641492	ENSG00000182613	OR2V2	FALSE	FALSE
chr5	181155452	T	A	ENST00000641492	ENSG00000182613	OR2V2	FALSE	FALSE
chr5	181155457	T	A	ENST00000641492	ENSG00000182613	OR2V2	FALSE	FALSE
chr5	181155462	A	T	ENST00000641492	ENSG00000182613	OR2V2	FALSE	FALSE
chr5	181155482	T	A	ENST00000641492	ENSG00000182613	OR2V2	FALSE	FALSE
chr5	181155483	G	T	ENST00000641492	ENSG00000182613	OR2V2	FALSE	FALSE
chr5	181155496	T	A	ENST00000641492	ENSG00000182613	OR2V2	FALSE	FALSE
chr5	181155499	T	A	ENST00000641492	ENSG00000182613	OR2V2	FALSE	FALSE
chr5	181155501	A	T	ENST00000641492	ENSG00000182613	OR2V2	FALSE	FALSE
chr5	181155512	T	A	ENST00000641492	ENSG00000182613	OR2V2	FALSE	FALSE
chr5	181155531	G	T	ENST00000641492	ENSG00000182613	OR2V2	FALSE	FALSE
chr5	181155534	A	T	ENST00000641492	ENSG00000182613	OR2V2	FALSE	FALSE
chr5	181155551	C	A	ENST00000641492	ENSG00000182613	OR2V2	FALSE	FALSE
chr5	181155554	T	A	ENST00000641492	ENSG00000182613	OR2V2	FALSE	FALSE
chr5	181155599	T	A	ENST00000641492	ENSG00000182613	OR2V2	FALSE	FALSE
chr5	181155599	T	G	ENST00000641492	ENSG00000182613	OR2V2	FALSE	FALSE
chr5	181155624	C	T	ENST00000641492	ENSG00000182613	OR2V2	FALSE	FALSE
chr5	181155639	C	T	ENST00000641492	ENSG00000182613	OR2V2	FALSE	FALSE
chr5	181155646	G	A	ENST00000641492	ENSG00000182613	OR2V2	FALSE	FALSE
chr5	181155647	G	A	ENST00000641492	ENSG00000182613	OR2V2	FALSE	FALSE
chr5	181155648	A	T	ENST00000641492	ENSG00000182613	OR2V2	FALSE	FALSE
chr5	181155651	A	T	ENST00000641492	ENSG00000182613	OR2V2	FALSE	FALSE
chr5	181155668	C	A	ENST00000641492	ENSG00000182613	OR2V2	FALSE	FALSE
chr5	181155701	T	A	ENST00000641492	ENSG00000182613	OR2V2	FALSE	FALSE
chr5	181155701	T	G	ENST00000641492	ENSG00000182613	OR2V2	FALSE	FALSE
chr5	181155722	C	A	ENST00000641492	ENSG00000182613	OR2V2	FALSE	FALSE
chr5	181155722	C	G	ENST00000641492	ENSG00000182613	OR2V2	FALSE	FALSE
chr5	181155740	C	A	ENST00000641492	ENSG00000182613	OR2V2	FALSE	FALSE
chr5	181155740	C	G	ENST00000641492	ENSG00000182613	OR2V2	FALSE	FALSE
chr5	181155759	A	T	ENST00000641492	ENSG00000182613	OR2V2	FALSE	FALSE
chr5	181155779	C	A	ENST00000641492	ENSG00000182613	OR2V2	FALSE	FALSE
chr5	181155779	C	G	ENST00000641492	ENSG00000182613	OR2V2	FALSE	FALSE
chr5	181155815	C	A	ENST00000641492	ENSG00000182613	OR2V2	FALSE	FALSE
chr5	181155815	C	G	ENST00000641492	ENSG00000182613	OR2V2	FALSE	FALSE
chr5	181155820	T	A	ENST00000641492	ENSG00000182613	OR2V2	FALSE	FALSE
chr5	181155831	G	T	ENST00000641492	ENSG00000182613	OR2V2	FALSE	FALSE
chr5	181155852	A	T	ENST00000641492	ENSG00000182613	OR2V2	FALSE	FALSE
chr5	181155869	C	A	ENST00000641492	ENSG00000182613	OR2V2	FALSE	FALSE
chr5	181155882	C	T	ENST00000641492	ENSG00000182613	OR2V2	FALSE	FALSE
chr5	181195172	C	T	ENST00000274773	ENSG00000146054	TRIM7	FALSE	FALSE
chr5	181195173	C	T	ENST00000274773	ENSG00000146054	TRIM7	FALSE	FALSE
chr5	181195180	G	A	ENST00000274773	ENSG00000146054	TRIM7	FALSE	FALSE
chr5	181195182	A	T	ENST00000274773	ENSG00000146054	TRIM7	FALSE	FALSE
chr5	181195184	G	C	ENST00000274773	ENSG00000146054	TRIM7	FALSE	FALSE
chr5	181195184	G	T	ENST00000274773	ENSG00000146054	TRIM7	FALSE	FALSE
chr5	181195199	G	T	ENST00000274773	ENSG00000146054	TRIM7	FALSE	FALSE
chr5	181195228	C	A	ENST00000274773	ENSG00000146054	TRIM7	FALSE	FALSE
chr5	181195231	G	A	ENST00000274773	ENSG00000146054	TRIM7	FALSE	FALSE
chr5	181195250	G	C	ENST00000274773	ENSG00000146054	TRIM7	FALSE	FALSE
chr5	181195250	G	T	ENST00000274773	ENSG00000146054	TRIM7	FALSE	FALSE
chr5	181195270	C	A	ENST00000274773	ENSG00000146054	TRIM7	FALSE	FALSE
chr5	181195277	G	C	ENST00000274773	ENSG00000146054	TRIM7	FALSE	FALSE
chr5	181195277	G	T	ENST00000274773	ENSG00000146054	TRIM7	FALSE	FALSE
chr5	181195294	C	A	ENST00000274773	ENSG00000146054	TRIM7	FALSE	FALSE
chr5	181195300	C	A	ENST00000274773	ENSG00000146054	TRIM7	FALSE	FALSE
chr5	181195326	G	T	ENST00000274773	ENSG00000146054	TRIM7	FALSE	FALSE
chr5	181195337	G	T	ENST00000274773	ENSG00000146054	TRIM7	FALSE	FALSE
chr5	181195350	G	T	ENST00000274773	ENSG00000146054	TRIM7	FALSE	FALSE
chr5	181195357	C	A	ENST00000274773	ENSG00000146054	TRIM7	FALSE	FALSE
chr5	181195373	C	T	ENST00000274773	ENSG00000146054	TRIM7	FALSE	FALSE
chr5	181195374	C	T	ENST00000274773	ENSG00000146054	TRIM7	FALSE	FALSE
chr5	181195376	G	C	ENST00000274773	ENSG00000146054	TRIM7	FALSE	FALSE
chr5	181195376	G	T	ENST00000274773	ENSG00000146054	TRIM7	FALSE	FALSE
chr5	181195381	G	A	ENST00000274773	ENSG00000146054	TRIM7	FALSE	FALSE
chr5	181195396	G	A	ENST00000274773	ENSG00000146054	TRIM7	FALSE	FALSE
chr5	181195403	C	T	ENST00000274773	ENSG00000146054	TRIM7	FALSE	FALSE
chr5	181195404	C	T	ENST00000274773	ENSG00000146054	TRIM7	FALSE	FALSE
chr5	181195414	C	A	ENST00000274773	ENSG00000146054	TRIM7	FALSE	FALSE
chr5	181195417	C	A	ENST00000274773	ENSG00000146054	TRIM7	FALSE	FALSE
chr5	181195441	T	A	ENST00000274773	ENSG00000146054	TRIM7	FALSE	FALSE
chr5	181195444	G	A	ENST00000274773	ENSG00000146054	TRIM7	FALSE	FALSE
chr5	181195456	C	A	ENST00000274773	ENSG00000146054	TRIM7	FALSE	FALSE
chr5	181195475	C	T	ENST00000274773	ENSG00000146054	TRIM7	FALSE	FALSE
chr5	181195476	C	T	ENST00000274773	ENSG00000146054	TRIM7	FALSE	FALSE
chr5	181195486	T	A	ENST00000274773	ENSG00000146054	TRIM7	FALSE	FALSE
chr5	181195498	C	A	ENST00000274773	ENSG00000146054	TRIM7	FALSE	FALSE
chr5	181195504	C	A	ENST00000274773	ENSG00000146054	TRIM7	FALSE	FALSE
chr5	181195505	C	T	ENST00000274773	ENSG00000146054	TRIM7	FALSE	FALSE
chr5	181195506	C	T	ENST00000274773	ENSG00000146054	TRIM7	FALSE	FALSE
chr5	181195521	G	T	ENST00000274773	ENSG00000146054	TRIM7	FALSE	FALSE
chr5	181195532	G	T	ENST00000274773	ENSG00000146054	TRIM7	FALSE	FALSE
chr5	181195568	G	T	ENST00000274773	ENSG00000146054	TRIM7	FALSE	FALSE
chr5	181195591	G	A	ENST00000274773	ENSG00000146054	TRIM7	FALSE	FALSE
chr5	181195600	C	A	ENST00000274773	ENSG00000146054	TRIM7	FALSE	FALSE
chr5	181195618	T	A	ENST00000274773	ENSG00000146054	TRIM7	FALSE	FALSE
chr5	181195665	A	T	ENST00000274773	ENSG00000146054	TRIM7	FALSE	FALSE
chr5	181195675	C	A	ENST00000274773	ENSG00000146054	TRIM7	FALSE	FALSE
chr5	181195678	C	A	ENST00000274773	ENSG00000146054	TRIM7	TRUE	FALSE
chr5	181195678	C	G	ENST00000274773	ENSG00000146054	TRIM7	TRUE	FALSE
chr5	181195678	C	T	ENST00000274773	ENSG00000146054	TRIM7	TRUE	FALSE
chr5	181195679	T	A	ENST00000274773	ENSG00000146054	TRIM7	TRUE	FALSE
chr5	181195679	T	C	ENST00000274773	ENSG00000146054	TRIM7	TRUE	FALSE
chr5	181195679	T	G	ENST00000274773	ENSG00000146054	TRIM7	TRUE	FALSE
chr5	181198181	A	C	ENST00000274773	ENSG00000146054	TRIM7	TRUE	FALSE
chr5	181198181	A	G	ENST00000274773	ENSG00000146054	TRIM7	TRUE	FALSE
chr5	181198181	A	T	ENST00000274773	ENSG00000146054	TRIM7	TRUE	FALSE
chr5	181198182	C	A	ENST00000274773	ENSG00000146054	TRIM7	TRUE	FALSE
chr5	181198182	C	G	ENST00000274773	ENSG00000146054	TRIM7	TRUE	FALSE
chr5	181198182	C	T	ENST00000274773	ENSG00000146054	TRIM7	TRUE	FALSE
chr5	181198186	T	A	ENST00000274773	ENSG00000146054	TRIM7	FALSE	FALSE
chr5	181198189	C	A	ENST00000274773	ENSG00000146054	TRIM7	FALSE	FALSE
chr5	181198192	C	A	ENST00000274773	ENSG00000146054	TRIM7	FALSE	FALSE
chr5	181198195	T	A	ENST00000274773	ENSG00000146054	TRIM7	FALSE	FALSE
chr5	181198198	C	A	ENST00000274773	ENSG00000146054	TRIM7	FALSE	FALSE
chr5	181198204	C	A	ENST00000274773	ENSG00000146054	TRIM7	FALSE	FALSE
chr5	181198207	C	A	ENST00000274773	ENSG00000146054	TRIM7	FALSE	FALSE
chr5	181198219	C	A	ENST00000274773	ENSG00000146054	TRIM7	TRUE	FALSE
chr5	181198219	C	G	ENST00000274773	ENSG00000146054	TRIM7	TRUE	FALSE
chr5	181198219	C	T	ENST00000274773	ENSG00000146054	TRIM7	TRUE	FALSE
chr5	181198220	T	A	ENST00000274773	ENSG00000146054	TRIM7	TRUE	FALSE
chr5	181198220	T	C	ENST00000274773	ENSG00000146054	TRIM7	TRUE	FALSE
chr5	181198220	T	G	ENST00000274773	ENSG00000146054	TRIM7	TRUE	FALSE
chr5	181198688	A	C	ENST00000274773	ENSG00000146054	TRIM7	TRUE	FALSE
chr5	181198688	A	G	ENST00000274773	ENSG00000146054	TRIM7	TRUE	FALSE
chr5	181198688	A	T	ENST00000274773	ENSG00000146054	TRIM7	TRUE	FALSE
chr5	181198689	C	A	ENST00000274773	ENSG00000146054	TRIM7	TRUE	FALSE
chr5	181198689	C	G	ENST00000274773	ENSG00000146054	TRIM7	TRUE	FALSE
chr5	181198689	C	T	ENST00000274773	ENSG00000146054	TRIM7	TRUE	FALSE
chr5	181198690	C	A	ENST00000274773	ENSG00000146054	TRIM7	FALSE	FALSE
chr5	181198693	T	A	ENST00000274773	ENSG00000146054	TRIM7	FALSE	FALSE
chr5	181198699	T	A	ENST00000274773	ENSG00000146054	TRIM7	FALSE	FALSE
chr5	181198702	T	A	ENST00000274773	ENSG00000146054	TRIM7	FALSE	FALSE
chr5	181198714	T	A	ENST00000274773	ENSG00000146054	TRIM7	TRUE	TRUE
chr5	181198716	A	C	ENST00000274773	ENSG00000146054	TRIM7	TRUE	TRUE
chr5	181198716	A	T	ENST00000274773	ENSG00000146054	TRIM7	TRUE	TRUE
chr5	181198729	T	A	ENST00000274773	ENSG00000146054	TRIM7	TRUE	TRUE
chr5	181198742	C	T	ENST00000274773	ENSG00000146054	TRIM7	TRUE	TRUE
chr5	181198743	C	T	ENST00000274773	ENSG00000146054	TRIM7	TRUE	TRUE
chr5	181198750	T	A	ENST00000274773	ENSG00000146054	TRIM7	TRUE	TRUE
chr5	181198756	T	A	ENST00000274773	ENSG00000146054	TRIM7	TRUE	TRUE
chr5	181198762	C	A	ENST00000274773	ENSG00000146054	TRIM7	TRUE	TRUE
chr5	181198783	T	A	ENST00000274773	ENSG00000146054	TRIM7	TRUE	TRUE
chr5	181198802	A	T	ENST00000274773	ENSG00000146054	TRIM7	TRUE	TRUE
chr5	181198806	C	A	ENST00000274773	ENSG00000146054	TRIM7	TRUE	FALSE
chr5	181198806	C	G	ENST00000274773	ENSG00000146054	TRIM7	TRUE	FALSE
chr5	181198806	C	T	ENST00000274773	ENSG00000146054	TRIM7	TRUE	FALSE
chr5	181198807	T	A	ENST00000274773	ENSG00000146054	TRIM7	TRUE	FALSE
chr5	181198807	T	C	ENST00000274773	ENSG00000146054	TRIM7	TRUE	FALSE
chr5	181198807	T	G	ENST00000274773	ENSG00000146054	TRIM7	TRUE	FALSE
chr5	181199093	A	C	ENST00000274773	ENSG00000146054	TRIM7	TRUE	FALSE
chr5	181199093	A	G	ENST00000274773	ENSG00000146054	TRIM7	FALSE	FALSE
chr5	181199093	A	T	ENST00000274773	ENSG00000146054	TRIM7	TRUE	FALSE
chr5	181199094	C	A	ENST00000274773	ENSG00000146054	TRIM7	TRUE	FALSE
chr5	181199094	C	G	ENST00000274773	ENSG00000146054	TRIM7	TRUE	FALSE
chr5	181199094	C	T	ENST00000274773	ENSG00000146054	TRIM7	TRUE	FALSE
chr5	181199111	T	A	ENST00000274773	ENSG00000146054	TRIM7	TRUE	TRUE
chr5	181199117	C	A	ENST00000274773	ENSG00000146054	TRIM7	TRUE	TRUE
chr5	181199118	C	A	ENST00000274773	ENSG00000146054	TRIM7	TRUE	FALSE
chr5	181199118	C	G	ENST00000274773	ENSG00000146054	TRIM7	TRUE	FALSE
chr5	181199118	C	T	ENST00000274773	ENSG00000146054	TRIM7	TRUE	FALSE
chr5	181199119	T	A	ENST00000274773	ENSG00000146054	TRIM7	TRUE	FALSE
chr5	181199119	T	C	ENST00000274773	ENSG00000146054	TRIM7	TRUE	FALSE
chr5	181199119	T	G	ENST00000274773	ENSG00000146054	TRIM7	TRUE	FALSE
chr5	181199849	A	C	ENST00000274773	ENSG00000146054	TRIM7	TRUE	FALSE
chr5	181199849	A	G	ENST00000274773	ENSG00000146054	TRIM7	FALSE	FALSE
chr5	181199849	A	T	ENST00000274773	ENSG00000146054	TRIM7	TRUE	FALSE
chr5	181199850	C	A	ENST00000274773	ENSG00000146054	TRIM7	TRUE	FALSE
chr5	181199850	C	G	ENST00000274773	ENSG00000146054	TRIM7	TRUE	FALSE
chr5	181199850	C	T	ENST00000274773	ENSG00000146054	TRIM7	TRUE	FALSE
chr5	181199853	G	A	ENST00000274773	ENSG00000146054	TRIM7	TRUE	TRUE
chr5	181199874	T	A	ENST00000274773	ENSG00000146054	TRIM7	TRUE	TRUE
chr5	181199877	G	A	ENST00000274773	ENSG00000146054	TRIM7	TRUE	TRUE
chr5	181199886	C	A	ENST00000274773	ENSG00000146054	TRIM7	TRUE	TRUE
chr5	181199889	G	A	ENST00000274773	ENSG00000146054	TRIM7	TRUE	TRUE
chr5	181199895	G	A	ENST00000274773	ENSG00000146054	TRIM7	TRUE	TRUE
chr5	181199907	T	A	ENST00000274773	ENSG00000146054	TRIM7	TRUE	TRUE
chr5	181199916	G	A	ENST00000274773	ENSG00000146054	TRIM7	TRUE	TRUE
chr5	181199925	C	A	ENST00000274773	ENSG00000146054	TRIM7	TRUE	TRUE
chr5	181199937	G	A	ENST00000274773	ENSG00000146054	TRIM7	TRUE	TRUE
chr5	181199949	C	A	ENST00000274773	ENSG00000146054	TRIM7	TRUE	TRUE
chr5	181199955	G	A	ENST00000274773	ENSG00000146054	TRIM7	TRUE	TRUE
chr5	181199958	T	A	ENST00000274773	ENSG00000146054	TRIM7	TRUE	TRUE
chr5	181199961	G	A	ENST00000274773	ENSG00000146054	TRIM7	TRUE	TRUE
chr5	181199970	C	A	ENST00000274773	ENSG00000146054	TRIM7	TRUE	TRUE
chr5	181199982	C	A	ENST00000274773	ENSG00000146054	TRIM7	TRUE	TRUE
chr5	181199985	C	A	ENST00000274773	ENSG00000146054	TRIM7	TRUE	TRUE
chr5	181200009	C	A	ENST00000274773	ENSG00000146054	TRIM7	TRUE	TRUE
chr5	181200012	G	A	ENST00000274773	ENSG00000146054	TRIM7	TRUE	TRUE
chr5	181200015	C	A	ENST00000274773	ENSG00000146054	TRIM7	TRUE	TRUE
chr5	181200039	G	A	ENST00000274773	ENSG00000146054	TRIM7	TRUE	TRUE
chr5	181200045	C	A	ENST00000274773	ENSG00000146054	TRIM7	TRUE	TRUE
chr5	181200057	T	A	ENST00000274773	ENSG00000146054	TRIM7	TRUE	TRUE
chr5	181200060	C	A	ENST00000274773	ENSG00000146054	TRIM7	TRUE	TRUE
chr5	181200063	G	A	ENST00000274773	ENSG00000146054	TRIM7	TRUE	TRUE
chr5	181200066	C	A	ENST00000274773	ENSG00000146054	TRIM7	TRUE	TRUE
chr5	181200078	G	A	ENST00000274773	ENSG00000146054	TRIM7	TRUE	TRUE
chr5	181200081	T	A	ENST00000274773	ENSG00000146054	TRIM7	TRUE	TRUE
chr5	181200082	C	A	ENST00000274773	ENSG00000146054	TRIM7	TRUE	FALSE
chr5	181200082	C	G	ENST00000274773	ENSG00000146054	TRIM7	TRUE	FALSE
chr5	181200082	C	T	ENST00000274773	ENSG00000146054	TRIM7	TRUE	FALSE
chr5	181200083	T	A	ENST00000274773	ENSG00000146054	TRIM7	TRUE	FALSE
chr5	181200083	T	C	ENST00000274773	ENSG00000146054	TRIM7	TRUE	FALSE
chr5	181200083	T	G	ENST00000274773	ENSG00000146054	TRIM7	TRUE	FALSE
chr5	181203543	A	C	ENST00000274773	ENSG00000146054	TRIM7	TRUE	FALSE
chr5	181203543	A	G	ENST00000274773	ENSG00000146054	TRIM7	TRUE	FALSE
chr5	181203543	A	T	ENST00000274773	ENSG00000146054	TRIM7	TRUE	FALSE
chr5	181203544	C	A	ENST00000274773	ENSG00000146054	TRIM7	TRUE	FALSE
chr5	181203544	C	G	ENST00000274773	ENSG00000146054	TRIM7	TRUE	FALSE
chr5	181203544	C	T	ENST00000274773	ENSG00000146054	TRIM7	TRUE	FALSE
chr5	181203553	C	A	ENST00000274773	ENSG00000146054	TRIM7	TRUE	TRUE
chr5	181203556	T	A	ENST00000274773	ENSG00000146054	TRIM7	TRUE	TRUE
chr5	181203562	C	A	ENST00000274773	ENSG00000146054	TRIM7	TRUE	TRUE
chr5	181203565	T	A	ENST00000274773	ENSG00000146054	TRIM7	TRUE	TRUE
chr5	181203568	T	A	ENST00000274773	ENSG00000146054	TRIM7	TRUE	TRUE
chr5	181203571	C	A	ENST00000274773	ENSG00000146054	TRIM7	TRUE	TRUE
chr5	181203589	C	A	ENST00000274773	ENSG00000146054	TRIM7	TRUE	TRUE
chr5	181203590	A	T	ENST00000274773	ENSG00000146054	TRIM7	TRUE	TRUE
chr5	181203598	C	A	ENST00000274773	ENSG00000146054	TRIM7	TRUE	TRUE
chr5	181203604	C	A	ENST00000274773	ENSG00000146054	TRIM7	TRUE	TRUE
chr5	181203607	T	A	ENST00000274773	ENSG00000146054	TRIM7	TRUE	TRUE
chr5	181203610	T	A	ENST00000274773	ENSG00000146054	TRIM7	TRUE	TRUE
chr5	181203612	A	T	ENST00000274773	ENSG00000146054	TRIM7	TRUE	TRUE
chr5	181203631	C	A	ENST00000274773	ENSG00000146054	TRIM7	TRUE	TRUE
chr5	181203633	A	T	ENST00000274773	ENSG00000146054	TRIM7	TRUE	TRUE
chr5	181203640	C	A	ENST00000274773	ENSG00000146054	TRIM7	TRUE	TRUE
chr5	181203641	C	A	ENST00000274773	ENSG00000146054	TRIM7	TRUE	FALSE
chr5	181203641	C	G	ENST00000274773	ENSG00000146054	TRIM7	TRUE	FALSE
chr5	181203641	C	T	ENST00000274773	ENSG00000146054	TRIM7	TRUE	FALSE
chr5	181203642	T	A	ENST00000274773	ENSG00000146054	TRIM7	TRUE	FALSE
chr5	181203642	T	C	ENST00000274773	ENSG00000146054	TRIM7	TRUE	FALSE
chr5	181203642	T	G	ENST00000274773	ENSG00000146054	TRIM7	TRUE	FALSE
chr5	181204587	A	C	ENST00000274773	ENSG00000146054	TRIM7	TRUE	FALSE
chr5	181204587	A	G	ENST00000274773	ENSG00000146054	TRIM7	FALSE	FALSE
chr5	181204587	A	T	ENST00000274773	ENSG00000146054	TRIM7	TRUE	FALSE
chr5	181204588	C	A	ENST00000274773	ENSG00000146054	TRIM7	TRUE	FALSE
chr5	181204588	C	G	ENST00000274773	ENSG00000146054	TRIM7	TRUE	FALSE
chr5	181204588	C	T	ENST00000274773	ENSG00000146054	TRIM7	TRUE	FALSE
chr5	181204591	T	A	ENST00000274773	ENSG00000146054	TRIM7
chr5	181204597	C	A	ENST00000274773	ENSG00000146054	TRIM7
chr5	181204600	G	A	ENST00000274773	ENSG00000146054	TRIM7
chr5	181204609	C	A	ENST00000274773	ENSG00000146054	TRIM7
chr5	181204633	C	A	ENST00000274773	ENSG00000146054	TRIM7	TRUE	TRUE
chr5	181204642	C	A	ENST00000274773	ENSG00000146054	TRIM7	TRUE	TRUE
chr5	181204655	G	T	ENST00000274773	ENSG00000146054	TRIM7	TRUE	TRUE
chr5	181204664	G	T	ENST00000274773	ENSG00000146054	TRIM7	TRUE	TRUE
chr5	181204678	C	A	ENST00000274773	ENSG00000146054	TRIM7	TRUE	TRUE
chr5	181204687	G	A	ENST00000274773	ENSG00000146054	TRIM7	TRUE	TRUE
chr5	181204688	G	T	ENST00000274773	ENSG00000146054	TRIM7	TRUE	TRUE
chr5	181204691	G	C	ENST00000274773	ENSG00000146054	TRIM7	TRUE	TRUE
chr5	181204691	G	T	ENST00000274773	ENSG00000146054	TRIM7	TRUE	TRUE
chr5	181204699	T	A	ENST00000274773	ENSG00000146054	TRIM7	TRUE	TRUE
chr5	181204708	C	A	ENST00000274773	ENSG00000146054	TRIM7	TRUE	TRUE
chr5	181204717	G	A	ENST00000274773	ENSG00000146054	TRIM7	TRUE	TRUE
chr5	181204721	G	T	ENST00000274773	ENSG00000146054	TRIM7	TRUE	TRUE
chr5	181204756	G	A	ENST00000274773	ENSG00000146054	TRIM7
chr5	181204768	C	A	ENST00000274773	ENSG00000146054	TRIM7
chr5	181204771	C	A	ENST00000274773	ENSG00000146054	TRIM7
chr5	181204828	G	A	ENST00000274773	ENSG00000146054	TRIM7
chr5	181204846	G	A	ENST00000274773	ENSG00000146054	TRIM7
chr5	181204864	C	A	ENST00000274773	ENSG00000146054	TRIM7
chr5	181204868	G	T	ENST00000274773	ENSG00000146054	TRIM7
chr5	181204873	G	A	ENST00000274773	ENSG00000146054	TRIM7
chr5	181204877	A	T	ENST00000274773	ENSG00000146054	TRIM7
chr5	181204939	C	A	ENST00000274773	ENSG00000146054	TRIM7
chr5	181204940	C	T	ENST00000274773	ENSG00000146054	TRIM7
chr5	181204941	C	T	ENST00000274773	ENSG00000146054	TRIM7
chr5	181204943	G	T	ENST00000274773	ENSG00000146054	TRIM7
chr5	181204955	G	T	ENST00000274773	ENSG00000146054	TRIM7	TRUE	TRUE
chr5	181204964	G	T	ENST00000274773	ENSG00000146054	TRIM7	TRUE	TRUE
chr5	181204979	G	T	ENST00000274773	ENSG00000146054	TRIM7	TRUE	TRUE
chr5	181204984	C	A	ENST00000274773	ENSG00000146054	TRIM7	TRUE	TRUE
chr5	181204999	C	A	ENST00000274773	ENSG00000146054	TRIM7	TRUE	TRUE
chr5	181205011	C	A	ENST00000274773	ENSG00000146054	TRIM7	TRUE	TRUE
chr5	181205015	G	T	ENST00000274773	ENSG00000146054	TRIM7	TRUE	TRUE
chr5	181205024	G	T	ENST00000274773	ENSG00000146054	TRIM7
chr5	181205035	C	A	ENST00000274773	ENSG00000146054	TRIM7
chr5	181205041	G	A	ENST00000274773	ENSG00000146054	TRIM7		FALSE
chr5	181205047	C	A	ENST00000274773	ENSG00000146054	TRIM7		FALSE
chr5	181205068	C	A	ENST00000274773	ENSG00000146054	TRIM7	FALSE	FALSE
chr5	181205080	C	A	ENST00000274773	ENSG00000146054	TRIM7	FALSE	FALSE
chr5	181205098	C	A	ENST00000274773	ENSG00000146054	TRIM7	FALSE	FALSE
chr5	181224033	C	T	ENST00000315073	ENSG00000146063	TRIM41	FALSE	FALSE
chr5	181224042	C	T	ENST00000315073	ENSG00000146063	TRIM41	FALSE	FALSE
chr5	181224045	G	T	ENST00000315073	ENSG00000146063	TRIM41	FALSE	FALSE
chr5	181224048	G	T	ENST00000315073	ENSG00000146063	TRIM41	FALSE	FALSE
chr5	181224059	C	A	ENST00000315073	ENSG00000146063	TRIM41	TRUE	FALSE
chr5	181224068	C	A	ENST00000315073	ENSG00000146063	TRIM41	TRUE	FALSE
chr5	181224077	C	A	ENST00000315073	ENSG00000146063	TRIM41	TRUE	TRUE
chr5	181224077	C	G	ENST00000315073	ENSG00000146063	TRIM41	TRUE	TRUE
chr5	181224104	C	A	ENST00000315073	ENSG00000146063	TRIM41	TRUE	TRUE
chr5	181224119	C	A	ENST00000315073	ENSG00000146063	TRIM41	TRUE	TRUE
chr5	181224120	C	T	ENST00000315073	ENSG00000146063	TRIM41	TRUE	TRUE
chr5	181224128	T	A	ENST00000315073	ENSG00000146063	TRIM41	TRUE	TRUE
chr5	181224135	C	T	ENST00000315073	ENSG00000146063	TRIM41	TRUE	TRUE
chr5	181224139	T	A	ENST00000315073	ENSG00000146063	TRIM41	TRUE	TRUE
chr5	181224142	G	A	ENST00000315073	ENSG00000146063	TRIM41	TRUE	TRUE
chr5	181224143	G	A	ENST00000315073	ENSG00000146063	TRIM41	TRUE	TRUE
chr5	181224150	G	T	ENST00000315073	ENSG00000146063	TRIM41	TRUE	TRUE
chr5	181224156	G	T	ENST00000315073	ENSG00000146063	TRIM41	TRUE	TRUE
chr5	181224159	G	T	ENST00000315073	ENSG00000146063	TRIM41	TRUE	TRUE
chr5	181224165	A	T	ENST00000315073	ENSG00000146063	TRIM41	TRUE	TRUE
chr5	181224171	G	T	ENST00000315073	ENSG00000146063	TRIM41	TRUE	TRUE
chr5	181224175	T	A	ENST00000315073	ENSG00000146063	TRIM41	TRUE	TRUE
chr5	181224175	T	G	ENST00000315073	ENSG00000146063	TRIM41	TRUE	TRUE
chr5	181224183	G	T	ENST00000315073	ENSG00000146063	TRIM41	TRUE	TRUE
chr5	181224186	G	T	ENST00000315073	ENSG00000146063	TRIM41	TRUE	TRUE
chr5	181224189	G	T	ENST00000315073	ENSG00000146063	TRIM41	TRUE	TRUE
chr5	181224192	G	T	ENST00000315073	ENSG00000146063	TRIM41	TRUE	TRUE
chr5	181224195	G	T	ENST00000315073	ENSG00000146063	TRIM41	TRUE	TRUE
chr5	181224201	G	T	ENST00000315073	ENSG00000146063	TRIM41	TRUE	TRUE
chr5	181224204	G	T	ENST00000315073	ENSG00000146063	TRIM41	TRUE	TRUE
chr5	181224207	G	T	ENST00000315073	ENSG00000146063	TRIM41	TRUE	TRUE
chr5	181224210	G	T	ENST00000315073	ENSG00000146063	TRIM41	TRUE	TRUE
chr5	181224213	G	T	ENST00000315073	ENSG00000146063	TRIM41	TRUE	TRUE
chr5	181224219	G	T	ENST00000315073	ENSG00000146063	TRIM41	TRUE	TRUE
chr5	181224244	G	A	ENST00000315073	ENSG00000146063	TRIM41	TRUE	TRUE
chr5	181224245	G	A	ENST00000315073	ENSG00000146063	TRIM41	TRUE	TRUE
chr5	181224264	G	T	ENST00000315073	ENSG00000146063	TRIM41	TRUE	TRUE
chr5	181224272	C	A	ENST00000315073	ENSG00000146063	TRIM41	TRUE	TRUE
chr5	181224272	C	G	ENST00000315073	ENSG00000146063	TRIM41	TRUE	TRUE
chr5	181224273	G	T	ENST00000315073	ENSG00000146063	TRIM41	TRUE	TRUE
chr5	181224285	G	T	ENST00000315073	ENSG00000146063	TRIM41	TRUE	TRUE
chr5	181224288	G	T	ENST00000315073	ENSG00000146063	TRIM41	TRUE	TRUE
chr5	181224291	G	T	ENST00000315073	ENSG00000146063	TRIM41	TRUE	TRUE
chr5	181224297	G	T	ENST00000315073	ENSG00000146063	TRIM41	TRUE	TRUE
chr5	181224300	G	T	ENST00000315073	ENSG00000146063	TRIM41	TRUE	TRUE
chr5	181224303	G	T	ENST00000315073	ENSG00000146063	TRIM41	TRUE	TRUE
chr5	181224306	G	T	ENST00000315073	ENSG00000146063	TRIM41	TRUE	TRUE
chr5	181224309	G	T	ENST00000315073	ENSG00000146063	TRIM41	TRUE	TRUE
chr5	181224322	G	A	ENST00000315073	ENSG00000146063	TRIM41	TRUE	TRUE
chr5	181224323	G	A	ENST00000315073	ENSG00000146063	TRIM41	TRUE	TRUE
chr5	181224349	G	A	ENST00000315073	ENSG00000146063	TRIM41	TRUE	TRUE
chr5	181224350	G	A	ENST00000315073	ENSG00000146063	TRIM41	TRUE	TRUE
chr5	181224365	T	A	ENST00000315073	ENSG00000146063	TRIM41	TRUE	TRUE
chr5	181224365	T	G	ENST00000315073	ENSG00000146063	TRIM41	TRUE	TRUE
chr5	181224370	G	A	ENST00000315073	ENSG00000146063	TRIM41	TRUE	TRUE
chr5	181224371	G	A	ENST00000315073	ENSG00000146063	TRIM41	TRUE	TRUE
chr5	181224372	G	T	ENST00000315073	ENSG00000146063	TRIM41	TRUE	TRUE
chr5	181224375	G	T	ENST00000315073	ENSG00000146063	TRIM41	TRUE	TRUE
chr5	181224378	G	T	ENST00000315073	ENSG00000146063	TRIM41	TRUE	TRUE
chr5	181224384	G	T	ENST00000315073	ENSG00000146063	TRIM41	TRUE	TRUE
chr5	181224387	G	T	ENST00000315073	ENSG00000146063	TRIM41	TRUE	TRUE
chr5	181224390	G	T	ENST00000315073	ENSG00000146063	TRIM41	TRUE	TRUE
chr5	181224404	C	A	ENST00000315073	ENSG00000146063	TRIM41	TRUE	TRUE
chr5	181224404	C	G	ENST00000315073	ENSG00000146063	TRIM41	TRUE	TRUE
chr5	181224407	C	A	ENST00000315073	ENSG00000146063	TRIM41	TRUE	TRUE
chr5	181224407	C	G	ENST00000315073	ENSG00000146063	TRIM41	TRUE	TRUE
chr5	181224409	T	A	ENST00000315073	ENSG00000146063	TRIM41	TRUE	TRUE
chr5	181224420	G	T	ENST00000315073	ENSG00000146063	TRIM41	TRUE	TRUE
chr5	181224423	G	T	ENST00000315073	ENSG00000146063	TRIM41	TRUE	TRUE
chr5	181224426	G	T	ENST00000315073	ENSG00000146063	TRIM41	TRUE	TRUE
chr5	181224441	G	T	ENST00000315073	ENSG00000146063	TRIM41	TRUE	TRUE
chr5	181224447	G	T	ENST00000315073	ENSG00000146063	TRIM41	TRUE	TRUE
chr5	181224450	G	T	ENST00000315073	ENSG00000146063	TRIM41	TRUE	TRUE
chr5	181224456	G	T	ENST00000315073	ENSG00000146063	TRIM41	TRUE	TRUE
chr5	181224459	G	T	ENST00000315073	ENSG00000146063	TRIM41	TRUE	TRUE
chr5	181224462	G	T	ENST00000315073	ENSG00000146063	TRIM41	TRUE	TRUE
chr5	181224471	G	T	ENST00000315073	ENSG00000146063	TRIM41	TRUE	TRUE
chr5	181224474	G	T	ENST00000315073	ENSG00000146063	TRIM41	TRUE	TRUE
chr5	181224480	G	T	ENST00000315073	ENSG00000146063	TRIM41	TRUE	TRUE
chr5	181224483	G	T	ENST00000315073	ENSG00000146063	TRIM41	TRUE	TRUE
chr5	181224486	G	T	ENST00000315073	ENSG00000146063	TRIM41	TRUE	TRUE
chr5	181224539	C	A	ENST00000315073	ENSG00000146063	TRIM41	TRUE	TRUE
chr5	181224548	C	A	ENST00000315073	ENSG00000146063	TRIM41	TRUE	TRUE
chr5	181224552	C	T	ENST00000315073	ENSG00000146063	TRIM41	TRUE	TRUE
chr5	181224557	C	A	ENST00000315073	ENSG00000146063	TRIM41	TRUE	TRUE
chr5	181224558	C	T	ENST00000315073	ENSG00000146063	TRIM41	TRUE	TRUE
chr5	181224561	A	T	ENST00000315073	ENSG00000146063	TRIM41	TRUE	TRUE
chr5	181224597	C	T	ENST00000315073	ENSG00000146063	TRIM41	TRUE	TRUE
chr5	181224615	C	T	ENST00000315073	ENSG00000146063	TRIM41	TRUE	TRUE
chr5	181224627	C	T	ENST00000315073	ENSG00000146063	TRIM41	TRUE	TRUE
chr5	181224648	C	T	ENST00000315073	ENSG00000146063	TRIM41	TRUE	TRUE
chr5	181224669	C	T	ENST00000315073	ENSG00000146063	TRIM41	TRUE	TRUE
chr5	181224680	T	A	ENST00000315073	ENSG00000146063	TRIM41	TRUE	TRUE
chr5	181224684	A	T	ENST00000315073	ENSG00000146063	TRIM41	TRUE	TRUE
chr5	181224690	C	T	ENST00000315073	ENSG00000146063	TRIM41	TRUE	TRUE
chr5	181224693	G	T	ENST00000315073	ENSG00000146063	TRIM41	TRUE	TRUE
chr5	181224702	A	T	ENST00000315073	ENSG00000146063	TRIM41	TRUE	TRUE
chr5	181224713	C	A	ENST00000315073	ENSG00000146063	TRIM41	TRUE	TRUE
chr5	181224714	G	T	ENST00000315073	ENSG00000146063	TRIM41	TRUE	TRUE
chr5	181224723	G	T	ENST00000315073	ENSG00000146063	TRIM41	TRUE	TRUE
chr5	181224726	G	T	ENST00000315073	ENSG00000146063	TRIM41	TRUE	TRUE
chr5	181224737	T	A	ENST00000315073	ENSG00000146063	TRIM41	TRUE	TRUE
chr5	181224746	C	A	ENST00000315073	ENSG00000146063	TRIM41	TRUE	TRUE
chr5	181224747	C	T	ENST00000315073	ENSG00000146063	TRIM41	TRUE	TRUE
chr5	181224750	G	T	ENST00000315073	ENSG00000146063	TRIM41	TRUE	TRUE
chr5	181224765	A	T	ENST00000315073	ENSG00000146063	TRIM41	TRUE	TRUE
chr5	181224768	C	T	ENST00000315073	ENSG00000146063	TRIM41	TRUE	TRUE
chr5	181224787	T	A	ENST00000315073	ENSG00000146063	TRIM41	TRUE	TRUE
chr5	181224789	G	T	ENST00000315073	ENSG00000146063	TRIM41	TRUE	TRUE
chr5	181224792	G	T	ENST00000315073	ENSG00000146063	TRIM41	TRUE	TRUE
chr5	181224801	C	T	ENST00000315073	ENSG00000146063	TRIM41	TRUE	TRUE
chr5	181224804	G	T	ENST00000315073	ENSG00000146063	TRIM41	TRUE	TRUE
chr5	181224809	C	A	ENST00000315073	ENSG00000146063	TRIM41	TRUE	TRUE
chr5	181224809	C	G	ENST00000315073	ENSG00000146063	TRIM41	TRUE	TRUE
chr5	181224810	A	T	ENST00000315073	ENSG00000146063	TRIM41	TRUE	TRUE
chr5	181224813	G	A	ENST00000315073	ENSG00000146063	TRIM41	TRUE	FALSE
chr5	181224813	G	C	ENST00000315073	ENSG00000146063	TRIM41	TRUE	FALSE
chr5	181224813	G	T	ENST00000315073	ENSG00000146063	TRIM41	TRUE	FALSE
chr5	181224814	T	A	ENST00000315073	ENSG00000146063	TRIM41	TRUE	FALSE
chr5	181224814	T	C	ENST00000315073	ENSG00000146063	TRIM41	FALSE	FALSE
chr5	181224814	T	G	ENST00000315073	ENSG00000146063	TRIM41	TRUE	FALSE
chr5	181230742	A	C	ENST00000315073	ENSG00000146063	TRIM41	TRUE	FALSE
chr5	181230742	A	G	ENST00000315073	ENSG00000146063	TRIM41	TRUE	FALSE
chr5	181230742	A	T	ENST00000315073	ENSG00000146063	TRIM41	TRUE	FALSE
chr5	181230743	G	A	ENST00000315073	ENSG00000146063	TRIM41	TRUE	FALSE
chr5	181230743	G	C	ENST00000315073	ENSG00000146063	TRIM41	TRUE	FALSE
chr5	181230743	G	T	ENST00000315073	ENSG00000146063	TRIM41	TRUE	FALSE
chr5	181230747	A	T	ENST00000315073	ENSG00000146063	TRIM41	TRUE	TRUE
chr5	181230753	C	T	ENST00000315073	ENSG00000146063	TRIM41	TRUE	TRUE
chr5	181230765	G	T	ENST00000315073	ENSG00000146063	TRIM41	TRUE	TRUE
chr5	181230777	A	T	ENST00000315073	ENSG00000146063	TRIM41	TRUE	TRUE
chr5	181230786	G	T	ENST00000315073	ENSG00000146063	TRIM41	TRUE	TRUE
chr5	181230795	C	T	ENST00000315073	ENSG00000146063	TRIM41	TRUE	TRUE
chr5	181230798	A	T	ENST00000315073	ENSG00000146063	TRIM41	TRUE	TRUE
chr5	181230804	A	T	ENST00000315073	ENSG00000146063	TRIM41	TRUE	TRUE
chr5	181230810	A	T	ENST00000315073	ENSG00000146063	TRIM41	TRUE	TRUE
chr5	181230813	G	T	ENST00000315073	ENSG00000146063	TRIM41	TRUE	TRUE
chr5	181230816	G	T	ENST00000315073	ENSG00000146063	TRIM41	TRUE	TRUE
chr5	181230822	C	T	ENST00000315073	ENSG00000146063	TRIM41	TRUE	TRUE
chr5	181230831	G	T	ENST00000315073	ENSG00000146063	TRIM41	TRUE	TRUE
chr5	181230837	A	T	ENST00000315073	ENSG00000146063	TRIM41	TRUE	TRUE
chr5	181230840	G	A	ENST00000315073	ENSG00000146063	TRIM41	TRUE	FALSE
chr5	181230840	G	C	ENST00000315073	ENSG00000146063	TRIM41	TRUE	FALSE
chr5	181230840	G	T	ENST00000315073	ENSG00000146063	TRIM41	TRUE	FALSE
chr5	181230841	T	A	ENST00000315073	ENSG00000146063	TRIM41	TRUE	FALSE
chr5	181230841	T	C	ENST00000315073	ENSG00000146063	TRIM41	TRUE	FALSE
chr5	181230841	T	G	ENST00000315073	ENSG00000146063	TRIM41	TRUE	FALSE
chr5	181232657	A	C	ENST00000315073	ENSG00000146063	TRIM41	TRUE	FALSE
chr5	181232657	A	G	ENST00000315073	ENSG00000146063	TRIM41	TRUE	FALSE
chr5	181232657	A	T	ENST00000315073	ENSG00000146063	TRIM41	TRUE	FALSE
chr5	181232658	G	A	ENST00000315073	ENSG00000146063	TRIM41	TRUE	FALSE
chr5	181232658	G	C	ENST00000315073	ENSG00000146063	TRIM41	TRUE	FALSE
chr5	181232658	G	T	ENST00000315073	ENSG00000146063	TRIM41	TRUE	FALSE
chr5	181232662	C	T	ENST00000315073	ENSG00000146063	TRIM41	TRUE	TRUE
chr5	181232668	A	T	ENST00000315073	ENSG00000146063	TRIM41	TRUE	TRUE
chr5	181232672	C	A	ENST00000315073	ENSG00000146063	TRIM41	TRUE	TRUE
chr5	181232672	C	G	ENST00000315073	ENSG00000146063	TRIM41	TRUE	TRUE
chr5	181232674	G	T	ENST00000315073	ENSG00000146063	TRIM41	TRUE	TRUE
chr5	181232693	C	A	ENST00000315073	ENSG00000146063	TRIM41	TRUE	TRUE
chr5	181232695	G	T	ENST00000315073	ENSG00000146063	TRIM41	TRUE	TRUE
chr5	181232704	C	T	ENST00000315073	ENSG00000146063	TRIM41	TRUE	TRUE
chr5	181232725	G	T	ENST00000315073	ENSG00000146063	TRIM41	TRUE	TRUE
chr5	181232728	G	T	ENST00000315073	ENSG00000146063	TRIM41	TRUE	TRUE
chr5	181232731	C	T	ENST00000315073	ENSG00000146063	TRIM41	TRUE	TRUE
chr5	181232743	G	T	ENST00000315073	ENSG00000146063	TRIM41	TRUE	TRUE
chr5	181232755	A	T	ENST00000315073	ENSG00000146063	TRIM41	TRUE	TRUE
chr5	181232758	G	T	ENST00000315073	ENSG00000146063	TRIM41	TRUE	TRUE
chr5	181232767	G	T	ENST00000315073	ENSG00000146063	TRIM41	TRUE	TRUE
chr5	181232773	C	T	ENST00000315073	ENSG00000146063	TRIM41	TRUE	TRUE
chr5	181232788	G	T	ENST00000315073	ENSG00000146063	TRIM41	TRUE	TRUE
chr5	181232812	G	T	ENST00000315073	ENSG00000146063	TRIM41	TRUE	TRUE
chr5	181232815	C	T	ENST00000315073	ENSG00000146063	TRIM41	TRUE	TRUE
chr5	181232824	C	T	ENST00000315073	ENSG00000146063	TRIM41	TRUE	TRUE
chr5	181232845	G	T	ENST00000315073	ENSG00000146063	TRIM41	TRUE	TRUE
chr5	181232851	C	T	ENST00000315073	ENSG00000146063	TRIM41	TRUE	TRUE
chr5	181232854	G	T	ENST00000315073	ENSG00000146063	TRIM41	TRUE	TRUE
chr5	181232863	C	T	ENST00000315073	ENSG00000146063	TRIM41	TRUE	TRUE
chr5	181232866	C	T	ENST00000315073	ENSG00000146063	TRIM41	TRUE	TRUE
chr5	181232887	C	T	ENST00000315073	ENSG00000146063	TRIM41	TRUE	TRUE
chr5	181232890	G	A	ENST00000315073	ENSG00000146063	TRIM41	TRUE	FALSE
chr5	181232890	G	C	ENST00000315073	ENSG00000146063	TRIM41	TRUE	FALSE
chr5	181232890	G	T	ENST00000315073	ENSG00000146063	TRIM41	TRUE	FALSE
chr5	181232891	T	A	ENST00000315073	ENSG00000146063	TRIM41	TRUE	FALSE
chr5	181232891	T	C	ENST00000315073	ENSG00000146063	TRIM41	FALSE	FALSE
chr5	181232891	T	G	ENST00000315073	ENSG00000146063	TRIM41	TRUE	FALSE
chr5	181233411	A	C	ENST00000315073	ENSG00000146063	TRIM41	FALSE	FALSE
chr5	181233411	A	G	ENST00000315073	ENSG00000146063	TRIM41	FALSE	FALSE
chr5	181233411	A	T	ENST00000315073	ENSG00000146063	TRIM41	FALSE	FALSE
chr5	181233412	G	A	ENST00000315073	ENSG00000146063	TRIM41	FALSE	FALSE
chr5	181233412	G	C	ENST00000315073	ENSG00000146063	TRIM41	FALSE	FALSE
chr5	181233412	G	T	ENST00000315073	ENSG00000146063	TRIM41	FALSE	FALSE
chr5	181233419	A	T	ENST00000315073	ENSG00000146063	TRIM41	TRUE	TRUE
chr5	181233422	G	T	ENST00000315073	ENSG00000146063	TRIM41	TRUE	TRUE
chr5	181233436	G	A	ENST00000315073	ENSG00000146063	TRIM41	FALSE	FALSE
chr5	181233436	G	C	ENST00000315073	ENSG00000146063	TRIM41	FALSE	FALSE
chr5	181233436	G	T	ENST00000315073	ENSG00000146063	TRIM41	FALSE	FALSE
chr5	181233437	T	A	ENST00000315073	ENSG00000146063	TRIM41	FALSE	FALSE
chr5	181233437	T	C	ENST00000315073	ENSG00000146063	TRIM41	FALSE	FALSE
chr5	181233437	T	G	ENST00000315073	ENSG00000146063	TRIM41	FALSE	FALSE
chr5	181233634	A	C	ENST00000315073	ENSG00000146063	TRIM41	TRUE	FALSE
chr5	181233634	A	G	ENST00000315073	ENSG00000146063	TRIM41	TRUE	FALSE
chr5	181233634	A	T	ENST00000315073	ENSG00000146063	TRIM41	TRUE	FALSE
chr5	181233635	G	A	ENST00000315073	ENSG00000146063	TRIM41	TRUE	FALSE
chr5	181233635	G	C	ENST00000315073	ENSG00000146063	TRIM41	TRUE	FALSE
chr5	181233635	G	T	ENST00000315073	ENSG00000146063	TRIM41	TRUE	FALSE
chr5	181233639	T	A	ENST00000315073	ENSG00000146063	TRIM41	TRUE	TRUE
chr5	181233640	G	T	ENST00000315073	ENSG00000146063	TRIM41	TRUE	TRUE
chr5	181233643	G	T	ENST00000315073	ENSG00000146063	TRIM41	TRUE	TRUE
chr5	181233649	C	T	ENST00000315073	ENSG00000146063	TRIM41	TRUE	TRUE
chr5	181233655	C	T	ENST00000315073	ENSG00000146063	TRIM41	TRUE	TRUE
chr5	181233664	G	T	ENST00000315073	ENSG00000146063	TRIM41	TRUE	TRUE
chr5	181233671	G	A	ENST00000315073	ENSG00000146063	TRIM41	TRUE	TRUE
chr5	181233672	G	A	ENST00000315073	ENSG00000146063	TRIM41	TRUE	TRUE
chr5	181233687	C	A	ENST00000315073	ENSG00000146063	TRIM41	TRUE	TRUE
chr5	181233688	C	T	ENST00000315073	ENSG00000146063	TRIM41	TRUE	TRUE
chr5	181233730	A	T	ENST00000315073	ENSG00000146063	TRIM41	FALSE	FALSE
chr5	181233750	T	A	ENST00000315073	ENSG00000146063	TRIM41	FALSE	FALSE
chr5	181233751	C	T	ENST00000315073	ENSG00000146063	TRIM41	FALSE	FALSE
chr5	181233760	A	T	ENST00000315073	ENSG00000146063	TRIM41	FALSE	FALSE
chr5	181233764	G	A	ENST00000315073	ENSG00000146063	TRIM41	TRUE	FALSE
chr5	181233764	G	C	ENST00000315073	ENSG00000146063	TRIM41	TRUE	FALSE
chr5	181233764	G	T	ENST00000315073	ENSG00000146063	TRIM41	TRUE	FALSE
chr5	181233765	T	A	ENST00000315073	ENSG00000146063	TRIM41	TRUE	FALSE
chr5	181233765	T	C	ENST00000315073	ENSG00000146063	TRIM41	TRUE	FALSE
chr5	181233765	T	G	ENST00000315073	ENSG00000146063	TRIM41	TRUE	FALSE
chr5	181234172	A	C	ENST00000315073	ENSG00000146063	TRIM41	TRUE	FALSE
chr5	181234172	A	G	ENST00000315073	ENSG00000146063	TRIM41	TRUE	FALSE
chr5	181234172	A	T	ENST00000315073	ENSG00000146063	TRIM41	TRUE	FALSE
chr5	181234173	G	A	ENST00000315073	ENSG00000146063	TRIM41	TRUE	FALSE
chr5	181234173	G	C	ENST00000315073	ENSG00000146063	TRIM41	TRUE	FALSE
chr5	181234173	G	T	ENST00000315073	ENSG00000146063	TRIM41	TRUE	FALSE
chr5	181234251	G	T	ENST00000315073	ENSG00000146063	TRIM41	FALSE	FALSE
chr5	181234260	C	T	ENST00000315073	ENSG00000146063	TRIM41	FALSE	FALSE
chr5	181234263	G	T	ENST00000315073	ENSG00000146063	TRIM41	FALSE	FALSE
chr5	181234281	A	T	ENST00000315073	ENSG00000146063	TRIM41	FALSE	FALSE
chr5	181234291	C	A	ENST00000315073	ENSG00000146063	TRIM41	FALSE	FALSE
chr5	181234301	C	A	ENST00000315073	ENSG00000146063	TRIM41	FALSE	FALSE
chr5	181234304	C	A	ENST00000315073	ENSG00000146063	TRIM41	FALSE	FALSE
chr5	181234317	C	T	ENST00000315073	ENSG00000146063	TRIM41	FALSE	FALSE
chr5	181234343	C	A	ENST00000315073	ENSG00000146063	TRIM41	FALSE	FALSE
chr5	181234343	C	G	ENST00000315073	ENSG00000146063	TRIM41	FALSE	FALSE
chr5	181234345	G	A	ENST00000315073	ENSG00000146063	TRIM41	FALSE	FALSE
chr5	181234346	G	A	ENST00000315073	ENSG00000146063	TRIM41	FALSE	FALSE
chr5	181234347	G	T	ENST00000315073	ENSG00000146063	TRIM41	FALSE	FALSE
chr5	181234353	G	T	ENST00000315073	ENSG00000146063	TRIM41	FALSE	FALSE
chr5	181234375	G	A	ENST00000315073	ENSG00000146063	TRIM41	FALSE	FALSE
chr5	181234376	G	A	ENST00000315073	ENSG00000146063	TRIM41	FALSE	FALSE
chr5	181234395	G	T	ENST00000315073	ENSG00000146063	TRIM41	FALSE	FALSE
chr5	181234399	C	A	ENST00000315073	ENSG00000146063	TRIM41	FALSE	FALSE
chr5	181234399	C	G	ENST00000315073	ENSG00000146063	TRIM41	FALSE	FALSE
chr5	181234410	A	T	ENST00000315073	ENSG00000146063	TRIM41	FALSE	FALSE
chr5	181234413	G	T	ENST00000315073	ENSG00000146063	TRIM41	FALSE	FALSE
chr5	181234416	A	T	ENST00000315073	ENSG00000146063	TRIM41	FALSE	FALSE
chr5	181234465	C	A	ENST00000315073	ENSG00000146063	TRIM41	FALSE	FALSE
chr5	181234503	C	T	ENST00000315073	ENSG00000146063	TRIM41	FALSE	FALSE
chr5	181234506	C	T	ENST00000315073	ENSG00000146063	TRIM41	FALSE	FALSE
chr5	181234518	C	T	ENST00000315073	ENSG00000146063	TRIM41	FALSE	FALSE
chr5	181234524	G	T	ENST00000315073	ENSG00000146063	TRIM41	FALSE	FALSE
chr5	181234531	G	A	ENST00000315073	ENSG00000146063	TRIM41	FALSE	FALSE
chr5	181234532	G	A	ENST00000315073	ENSG00000146063	TRIM41	FALSE	FALSE
chr5	181234535	C	A	ENST00000315073	ENSG00000146063	TRIM41	FALSE	FALSE
chr5	181234551	A	T	ENST00000315073	ENSG00000146063	TRIM41	FALSE	FALSE
chr5	181234559	T	A	ENST00000315073	ENSG00000146063	TRIM41	FALSE	FALSE
chr5	181234559	T	G	ENST00000315073	ENSG00000146063	TRIM41	FALSE	FALSE
chr5	181234560	C	T	ENST00000315073	ENSG00000146063	TRIM41	FALSE	FALSE
chr5	181234566	C	T	ENST00000315073	ENSG00000146063	TRIM41	FALSE	FALSE
chr5	181234578	G	T	ENST00000315073	ENSG00000146063	TRIM41	FALSE	FALSE
chr5	181234581	C	T	ENST00000315073	ENSG00000146063	TRIM41	FALSE	FALSE
chr5	181234602	G	T	ENST00000315073	ENSG00000146063	TRIM41	FALSE	FALSE
chr5	181234605	A	T	ENST00000315073	ENSG00000146063	TRIM41	FALSE	FALSE
chr5	181234628	C	A	ENST00000315073	ENSG00000146063	TRIM41	FALSE	FALSE
chr5	181234628	C	G	ENST00000315073	ENSG00000146063	TRIM41	FALSE	FALSE
chr5	181234637	T	A	ENST00000315073	ENSG00000146063	TRIM41	FALSE	FALSE
chr5	181234637	T	G	ENST00000315073	ENSG00000146063	TRIM41	FALSE	FALSE
chr5	181234638	G	T	ENST00000315073	ENSG00000146063	TRIM41	FALSE	FALSE
chr5	181234661	C	A	ENST00000315073	ENSG00000146063	TRIM41	FALSE	FALSE
chr5	181234661	C	G	ENST00000315073	ENSG00000146063	TRIM41	FALSE	FALSE
chr5	181234668	G	T	ENST00000315073	ENSG00000146063	TRIM41	FALSE	FALSE
chr5	181234696	C	A	ENST00000315073	ENSG00000146063	TRIM41	FALSE	FALSE
chr5	181234713	G	T	ENST00000315073	ENSG00000146063	TRIM41	FALSE	FALSE
chr5	181234746	A	T	ENST00000315073	ENSG00000146063	TRIM41	FALSE	FALSE
chr5	181234761	A	T	ENST00000315073	ENSG00000146063	TRIM41	FALSE	FALSE
chr5	181234769	C	A	ENST00000315073	ENSG00000146063	TRIM41	FALSE	FALSE
chr5	181237000	G	A	ENST00000512805	ENSG00000204628	RACK1	FALSE	FALSE
chr5	181237001	C	T	ENST00000512805	ENSG00000204628	RACK1	FALSE	FALSE
chr5	181237002	C	T	ENST00000512805	ENSG00000204628	RACK1	FALSE	FALSE
chr5	181237009	G	A	ENST00000512805	ENSG00000204628	RACK1	FALSE	FALSE
chr5	181237025	G	C	ENST00000512805	ENSG00000204628	RACK1	FALSE	FALSE
chr5	181237025	G	T	ENST00000512805	ENSG00000204628	RACK1	FALSE	FALSE
chr5	181237043	C	A	ENST00000512805	ENSG00000204628	RACK1	FALSE	FALSE
chr5	181237043	C	G	ENST00000512805	ENSG00000204628	RACK1	FALSE	FALSE
chr5	181237043	C	T	ENST00000512805	ENSG00000204628	RACK1	FALSE	FALSE
chr5	181237044	T	A	ENST00000512805	ENSG00000204628	RACK1	FALSE	FALSE
chr5	181237044	T	C	ENST00000512805	ENSG00000204628	RACK1	FALSE	FALSE
chr5	181237044	T	G	ENST00000512805	ENSG00000204628	RACK1	FALSE	FALSE
chr5	181237607	A	C	ENST00000512805	ENSG00000204628	RACK1	TRUE	FALSE
chr5	181237607	A	G	ENST00000512805	ENSG00000204628	RACK1	FALSE	FALSE
chr5	181237607	A	T	ENST00000512805	ENSG00000204628	RACK1	TRUE	FALSE
chr5	181237608	C	A	ENST00000512805	ENSG00000204628	RACK1	TRUE	FALSE
chr5	181237608	C	G	ENST00000512805	ENSG00000204628	RACK1	TRUE	FALSE
chr5	181237608	C	T	ENST00000512805	ENSG00000204628	RACK1	TRUE	FALSE
chr5	181237611	G	A	ENST00000512805	ENSG00000204628	RACK1	FALSE	FALSE
chr5	181237624	C	T	ENST00000512805	ENSG00000204628	RACK1	FALSE	FALSE
chr5	181237625	C	T	ENST00000512805	ENSG00000204628	RACK1	FALSE	FALSE
chr5	181237639	G	T	ENST00000512805	ENSG00000204628	RACK1	FALSE	FALSE
chr5	181237644	G	A	ENST00000512805	ENSG00000204628	RACK1	FALSE	FALSE
chr5	181237653	C	A	ENST00000512805	ENSG00000204628	RACK1	FALSE	FALSE
chr5	181237659	T	A	ENST00000512805	ENSG00000204628	RACK1	FALSE	FALSE
chr5	181237680	C	A	ENST00000512805	ENSG00000204628	RACK1	TRUE	TRUE
chr5	181237683	G	A	ENST00000512805	ENSG00000204628	RACK1	TRUE	TRUE
chr5	181237686	T	A	ENST00000512805	ENSG00000204628	RACK1	TRUE	TRUE
chr5	181237692	C	A	ENST00000512805	ENSG00000204628	RACK1	TRUE	TRUE
chr5	181237707	T	A	ENST00000512805	ENSG00000204628	RACK1
chr5	181237710	C	A	ENST00000512805	ENSG00000204628	RACK1
chr5	181237713	C	A	ENST00000512805	ENSG00000204628	RACK1
chr5	181237715	A	C	ENST00000512805	ENSG00000204628	RACK1
chr5	181237715	A	T	ENST00000512805	ENSG00000204628	RACK1
chr5	181237720	C	A	ENST00000512805	ENSG00000204628	RACK1	TRUE	FALSE
chr5	181237720	C	G	ENST00000512805	ENSG00000204628	RACK1	TRUE	FALSE
chr5	181237720	C	T	ENST00000512805	ENSG00000204628	RACK1	TRUE	FALSE
chr5	181237721	T	A	ENST00000512805	ENSG00000204628	RACK1	TRUE	FALSE
chr5	181237721	T	C	ENST00000512805	ENSG00000204628	RACK1	TRUE	FALSE
chr5	181237721	T	G	ENST00000512805	ENSG00000204628	RACK1	TRUE	FALSE
chr5	181238097	A	C	ENST00000512805	ENSG00000204628	RACK1	TRUE	FALSE
chr5	181238097	A	G	ENST00000512805	ENSG00000204628	RACK1	TRUE	FALSE
chr5	181238097	A	T	ENST00000512805	ENSG00000204628	RACK1	TRUE	FALSE
chr5	181238098	C	A	ENST00000512805	ENSG00000204628	RACK1	TRUE	FALSE
chr5	181238098	C	G	ENST00000512805	ENSG00000204628	RACK1	TRUE	FALSE
chr5	181238098	C	T	ENST00000512805	ENSG00000204628	RACK1	TRUE	FALSE
chr5	181238099	C	T	ENST00000512805	ENSG00000204628	RACK1	TRUE	TRUE
chr5	181238100	C	T	ENST00000512805	ENSG00000204628	RACK1	TRUE	TRUE
chr5	181238107	T	A	ENST00000512805	ENSG00000204628	RACK1	TRUE	TRUE
chr5	181238129	A	T	ENST00000512805	ENSG00000204628	RACK1	TRUE	TRUE
chr5	181238135	C	T	ENST00000512805	ENSG00000204628	RACK1	TRUE	TRUE
chr5	181238136	C	T	ENST00000512805	ENSG00000204628	RACK1	TRUE	TRUE
chr5	181238138	G	C	ENST00000512805	ENSG00000204628	RACK1	TRUE	TRUE
chr5	181238138	G	T	ENST00000512805	ENSG00000204628	RACK1	TRUE	TRUE
chr5	181238156	G	T	ENST00000512805	ENSG00000204628	RACK1	TRUE	TRUE
chr5	181238192	G	C	ENST00000512805	ENSG00000204628	RACK1	TRUE	TRUE
chr5	181238192	G	T	ENST00000512805	ENSG00000204628	RACK1	TRUE	TRUE
chr5	181238203	T	A	ENST00000512805	ENSG00000204628	RACK1	TRUE	TRUE
chr5	181238209	C	A	ENST00000512805	ENSG00000204628	RACK1	TRUE	TRUE
chr5	181238219	C	T	ENST00000512805	ENSG00000204628	RACK1	TRUE	TRUE
chr5	181238220	C	T	ENST00000512805	ENSG00000204628	RACK1	TRUE	TRUE
chr5	181238223	A	C	ENST00000512805	ENSG00000204628	RACK1	TRUE	TRUE
chr5	181238223	A	T	ENST00000512805	ENSG00000204628	RACK1	TRUE	TRUE
chr5	181238233	G	A	ENST00000512805	ENSG00000204628	RACK1	TRUE	TRUE
chr5	181238240	C	A	ENST00000512805	ENSG00000204628	RACK1	TRUE	FALSE
chr5	181238240	C	G	ENST00000512805	ENSG00000204628	RACK1	TRUE	FALSE
chr5	181238240	C	T	ENST00000512805	ENSG00000204628	RACK1	TRUE	FALSE
chr5	181238241	T	A	ENST00000512805	ENSG00000204628	RACK1	TRUE	FALSE
chr5	181238241	T	C	ENST00000512805	ENSG00000204628	RACK1	TRUE	FALSE
chr5	181238241	T	G	ENST00000512805	ENSG00000204628	RACK1	TRUE	FALSE
chr5	181239065	A	C	ENST00000512805	ENSG00000204628	RACK1	FALSE	FALSE
chr5	181239065	A	G	ENST00000512805	ENSG00000204628	RACK1	FALSE	FALSE
chr5	181239065	A	T	ENST00000512805	ENSG00000204628	RACK1	FALSE	FALSE
chr5	181239066	C	A	ENST00000512805	ENSG00000204628	RACK1	FALSE	FALSE
chr5	181239066	C	G	ENST00000512805	ENSG00000204628	RACK1	FALSE	FALSE
chr5	181239066	C	T	ENST00000512805	ENSG00000204628	RACK1	FALSE	FALSE
chr5	181239069	T	A	ENST00000512805	ENSG00000204628	RACK1	TRUE	TRUE
chr5	181239075	C	A	ENST00000512805	ENSG00000204628	RACK1	TRUE	TRUE
chr5	181239082	A	T	ENST00000512805	ENSG00000204628	RACK1	TRUE	TRUE
chr5	181239093	C	A	ENST00000512805	ENSG00000204628	RACK1	TRUE	TRUE
chr5	181239121	A	C	ENST00000512805	ENSG00000204628	RACK1	TRUE	TRUE
chr5	181239121	A	T	ENST00000512805	ENSG00000204628	RACK1	TRUE	TRUE
chr5	181239150	T	A	ENST00000512805	ENSG00000204628	RACK1	TRUE	TRUE
chr5	181239156	T	A	ENST00000512805	ENSG00000204628	RACK1	TRUE	TRUE
chr5	181239157	G	T	ENST00000512805	ENSG00000204628	RACK1	TRUE	TRUE
chr5	181239172	C	T	ENST00000512805	ENSG00000204628	RACK1	TRUE	TRUE
chr5	181239173	C	T	ENST00000512805	ENSG00000204628	RACK1	TRUE	TRUE
chr5	181239178	C	A	ENST00000512805	ENSG00000204628	RACK1	FALSE	FALSE
chr5	181239178	C	G	ENST00000512805	ENSG00000204628	RACK1	FALSE	FALSE
chr5	181239178	C	T	ENST00000512805	ENSG00000204628	RACK1	FALSE	FALSE
chr5	181239179	T	A	ENST00000512805	ENSG00000204628	RACK1	FALSE	FALSE
chr5	181239179	T	C	ENST00000512805	ENSG00000204628	RACK1	FALSE	FALSE
chr5	181239179	T	G	ENST00000512805	ENSG00000204628	RACK1	FALSE	FALSE
chr5	181239485	A	C	ENST00000512805	ENSG00000204628	RACK1	TRUE	FALSE
chr5	181239485	A	G	ENST00000512805	ENSG00000204628	RACK1	TRUE	FALSE
chr5	181239485	A	T	ENST00000512805	ENSG00000204628	RACK1	TRUE	FALSE
chr5	181239486	C	A	ENST00000512805	ENSG00000204628	RACK1	TRUE	FALSE
chr5	181239486	C	G	ENST00000512805	ENSG00000204628	RACK1	TRUE	FALSE
chr5	181239486	C	T	ENST00000512805	ENSG00000204628	RACK1	TRUE	FALSE
chr5	181239489	T	A	ENST00000512805	ENSG00000204628	RACK1	TRUE	TRUE
chr5	181239498	T	A	ENST00000512805	ENSG00000204628	RACK1	TRUE	TRUE
chr5	181239502	C	T	ENST00000512805	ENSG00000204628	RACK1	TRUE	TRUE
chr5	181239503	C	T	ENST00000512805	ENSG00000204628	RACK1	TRUE	TRUE
chr5	181239508	A	T	ENST00000512805	ENSG00000204628	RACK1	TRUE	TRUE
chr5	181239542	G	T	ENST00000512805	ENSG00000204628	RACK1	TRUE	TRUE
chr5	181239553	A	T	ENST00000512805	ENSG00000204628	RACK1	TRUE	TRUE
chr5	181239562	C	T	ENST00000512805	ENSG00000204628	RACK1	TRUE	TRUE
chr5	181239563	C	T	ENST00000512805	ENSG00000204628	RACK1	TRUE	TRUE
chr5	181239567	C	A	ENST00000512805	ENSG00000204628	RACK1	TRUE	TRUE
chr5	181239569	G	C	ENST00000512805	ENSG00000204628	RACK1	TRUE	TRUE
chr5	181239569	G	T	ENST00000512805	ENSG00000204628	RACK1	TRUE	TRUE
chr5	181239579	C	A	ENST00000512805	ENSG00000204628	RACK1	TRUE	TRUE
chr5	181239583	C	A	ENST00000512805	ENSG00000204628	RACK1	TRUE	FALSE
chr5	181239583	C	G	ENST00000512805	ENSG00000204628	RACK1	TRUE	FALSE
chr5	181239583	C	T	ENST00000512805	ENSG00000204628	RACK1	TRUE	FALSE
chr5	181239584	T	A	ENST00000512805	ENSG00000204628	RACK1	TRUE	FALSE
chr5	181239584	T	C	ENST00000512805	ENSG00000204628	RACK1	TRUE	FALSE
chr5	181239584	T	G	ENST00000512805	ENSG00000204628	RACK1	TRUE	FALSE
chr5	181241490	A	C	ENST00000512805	ENSG00000204628	RACK1	TRUE	FALSE
chr5	181241490	A	G	ENST00000512805	ENSG00000204628	RACK1	TRUE	FALSE
chr5	181241490	A	T	ENST00000512805	ENSG00000204628	RACK1	TRUE	FALSE
chr5	181241491	C	A	ENST00000512805	ENSG00000204628	RACK1	TRUE	FALSE
chr5	181241491	C	G	ENST00000512805	ENSG00000204628	RACK1	TRUE	FALSE
chr5	181241491	C	T	ENST00000512805	ENSG00000204628	RACK1	TRUE	FALSE
chr5	181241494	G	A	ENST00000512805	ENSG00000204628	RACK1
chr5	181241501	G	C	ENST00000512805	ENSG00000204628	RACK1	TRUE	TRUE
chr5	181241501	G	T	ENST00000512805	ENSG00000204628	RACK1	TRUE	TRUE
chr5	181241506	T	A	ENST00000512805	ENSG00000204628	RACK1	TRUE	TRUE
chr5	181241507	G	T	ENST00000512805	ENSG00000204628	RACK1	TRUE	TRUE
chr5	181241525	C	T	ENST00000512805	ENSG00000204628	RACK1	TRUE	TRUE
chr5	181241526	C	T	ENST00000512805	ENSG00000204628	RACK1	TRUE	TRUE
chr5	181241533	T	A	ENST00000512805	ENSG00000204628	RACK1	TRUE	TRUE
chr5	181241542	T	A	ENST00000512805	ENSG00000204628	RACK1	TRUE	TRUE
chr5	181241548	G	A	ENST00000512805	ENSG00000204628	RACK1	TRUE	TRUE
chr5	181241554	C	A	ENST00000512805	ENSG00000204628	RACK1	TRUE	TRUE
chr5	181241566	G	A	ENST00000512805	ENSG00000204628	RACK1	TRUE	TRUE
chr5	181241605	T	A	ENST00000512805	ENSG00000204628	RACK1	TRUE	TRUE
chr5	181241623	G	A	ENST00000512805	ENSG00000204628	RACK1	TRUE	TRUE
chr5	181241640	C	A	ENST00000512805	ENSG00000204628	RACK1	TRUE	FALSE
chr5	181241640	C	G	ENST00000512805	ENSG00000204628	RACK1	TRUE	FALSE
chr5	181241640	C	T	ENST00000512805	ENSG00000204628	RACK1	TRUE	FALSE
chr5	181241641	T	A	ENST00000512805	ENSG00000204628	RACK1	TRUE	FALSE
chr5	181241641	T	C	ENST00000512805	ENSG00000204628	RACK1	TRUE	FALSE
chr5	181241641	T	G	ENST00000512805	ENSG00000204628	RACK1	TRUE	FALSE
chr5	181242172	G	A	ENST00000512805	ENSG00000204628	RACK1	FALSE	FALSE
chr5	181242172	G	C	ENST00000512805	ENSG00000204628	RACK1	FALSE	FALSE
chr5	181242172	G	T	ENST00000512805	ENSG00000204628	RACK1	FALSE	FALSE
chr5	181242173	C	A	ENST00000512805	ENSG00000204628	RACK1	FALSE	FALSE
chr5	181242173	C	G	ENST00000512805	ENSG00000204628	RACK1	FALSE	FALSE
chr5	181242173	C	T	ENST00000512805	ENSG00000204628	RACK1	FALSE	FALSE
chr5	181242185	C	T	ENST00000512805	ENSG00000204628	RACK1	TRUE	TRUE
chr5	181242186	C	T	ENST00000512805	ENSG00000204628	RACK1	TRUE	TRUE
chr5	181242202	C	A	ENST00000512805	ENSG00000204628	RACK1	TRUE	TRUE
chr5	181242206	C	T	ENST00000512805	ENSG00000204628	RACK1	TRUE	TRUE
chr5	181242207	C	T	ENST00000512805	ENSG00000204628	RACK1	TRUE	TRUE
chr5	181242216	G	C	ENST00000512805	ENSG00000204628	RACK1	TRUE	TRUE
chr5	181242216	G	T	ENST00000512805	ENSG00000204628	RACK1	TRUE	TRUE
chr5	181242229	G	A	ENST00000512805	ENSG00000204628	RACK1	TRUE	TRUE
chr5	181242237	G	C	ENST00000512805	ENSG00000204628	RACK1	TRUE	TRUE
chr5	181242237	G	T	ENST00000512805	ENSG00000204628	RACK1	TRUE	TRUE
chr5	181242289	G	A	ENST00000512805	ENSG00000204628	RACK1	TRUE	TRUE
chr5	181242298	C	A	ENST00000512805	ENSG00000204628	RACK1	TRUE	TRUE
chr5	181242299	A	C	ENST00000512805	ENSG00000204628	RACK1	TRUE	TRUE
chr5	181242299	A	T	ENST00000512805	ENSG00000204628	RACK1	TRUE	TRUE
chr5	181242310	C	A	ENST00000512805	ENSG00000204628	RACK1	TRUE	TRUE
chr5	181242325	T	A	ENST00000512805	ENSG00000204628	RACK1	TRUE	TRUE
chr5	181242326	C	T	ENST00000512805	ENSG00000204628	RACK1	TRUE	TRUE
chr5	181242327	C	T	ENST00000512805	ENSG00000204628	RACK1	TRUE	TRUE
chr5	181242343	T	A	ENST00000512805	ENSG00000204628	RACK1	TRUE	TRUE
chr5	181242346	C	A	ENST00000512805	ENSG00000204628	RACK1	TRUE	FALSE
chr5	181242346	C	G	ENST00000512805	ENSG00000204628	RACK1	TRUE	FALSE
chr5	181242346	C	T	ENST00000512805	ENSG00000204628	RACK1	TRUE	FALSE
chr5	181242347	T	A	ENST00000512805	ENSG00000204628	RACK1	TRUE	FALSE
chr5	181242347	T	C	ENST00000512805	ENSG00000204628	RACK1	TRUE	FALSE
chr5	181242347	T	G	ENST00000512805	ENSG00000204628	RACK1	TRUE	FALSE
chr5	181243690	A	C	ENST00000512805	ENSG00000204628	RACK1	TRUE	FALSE
chr5	181243690	A	G	ENST00000512805	ENSG00000204628	RACK1	TRUE	FALSE
chr5	181243690	A	T	ENST00000512805	ENSG00000204628	RACK1	TRUE	FALSE
chr5	181243691	C	A	ENST00000512805	ENSG00000204628	RACK1	TRUE	FALSE
chr5	181243691	C	G	ENST00000512805	ENSG00000204628	RACK1	TRUE	FALSE
chr5	181243691	C	T	ENST00000512805	ENSG00000204628	RACK1	TRUE	FALSE
chr5	181243695	G	A	ENST00000512805	ENSG00000204628	RACK1	TRUE	TRUE
chr5	181243725	G	A	ENST00000512805	ENSG00000204628	RACK1	TRUE	TRUE
chr5	181243743	G	A	ENST00000512805	ENSG00000204628	RACK1	TRUE	FALSE
chr5	181243750	C	T	ENST00000512805	ENSG00000204628	RACK1	FALSE	FALSE
chr5	181243751	C	T	ENST00000512805	ENSG00000204628	RACK1	FALSE	FALSE
chr5	181243767	T	A	ENST00000512805	ENSG00000204628	RACK1	FALSE	FALSE
chr5	181243791	G	A	ENST00000512805	ENSG00000204628	RACK1	FALSE	FALSE
chr5	181243794	C	A	ENST00000512805	ENSG00000204628	RACK1	FALSE	FALSE
chr5	181256814	G	A	ENST00000688015	ENSG00000183718	TRIM52
chr5	181256826	C	A	ENST00000688015	ENSG00000183718	TRIM52
chr5	181256831	A	C	ENST00000688015	ENSG00000183718	TRIM52
chr5	181256831	A	T	ENST00000688015	ENSG00000183718	TRIM52
chr5	181256835	C	A	ENST00000688015	ENSG00000183718	TRIM52
chr5	181256840	G	C	ENST00000688015	ENSG00000183718	TRIM52
chr5	181256840	G	T	ENST00000688015	ENSG00000183718	TRIM52
chr5	181256849	G	C	ENST00000688015	ENSG00000183718	TRIM52
chr5	181256849	G	T	ENST00000688015	ENSG00000183718	TRIM52
chr5	181256859	T	A	ENST00000688015	ENSG00000183718	TRIM52
chr5	181256860	C	A	ENST00000688015	ENSG00000183718	TRIM52	FALSE	FALSE
chr5	181256860	C	G	ENST00000688015	ENSG00000183718	TRIM52	FALSE	FALSE
chr5	181256860	C	T	ENST00000688015	ENSG00000183718	TRIM52	FALSE	FALSE
chr5	181256861	T	A	ENST00000688015	ENSG00000183718	TRIM52	FALSE	FALSE
chr5	181256861	T	C	ENST00000688015	ENSG00000183718	TRIM52	FALSE	FALSE
chr5	181256861	T	G	ENST00000688015	ENSG00000183718	TRIM52	FALSE	FALSE
chr5	181259999	A	C	ENST00000688015	ENSG00000183718	TRIM52	TRUE	FALSE
chr5	181259999	A	G	ENST00000688015	ENSG00000183718	TRIM52	FALSE	FALSE
chr5	181259999	A	T	ENST00000688015	ENSG00000183718	TRIM52	TRUE	FALSE
chr5	181260000	C	A	ENST00000688015	ENSG00000183718	TRIM52	TRUE	FALSE
chr5	181260000	C	G	ENST00000688015	ENSG00000183718	TRIM52	TRUE	FALSE
chr5	181260000	C	T	ENST00000688015	ENSG00000183718	TRIM52	TRUE	FALSE
chr5	181260003	G	A	ENST00000688015	ENSG00000183718	TRIM52	FALSE	FALSE
chr5	181260004	G	C	ENST00000688015	ENSG00000183718	TRIM52	FALSE	FALSE
chr5	181260004	G	T	ENST00000688015	ENSG00000183718	TRIM52	FALSE	FALSE
chr5	181260009	C	A	ENST00000688015	ENSG00000183718	TRIM52	FALSE	FALSE
chr5	181260012	G	A	ENST00000688015	ENSG00000183718	TRIM52	FALSE	FALSE
chr5	181260021	C	A	ENST00000688015	ENSG00000183718	TRIM52	FALSE	FALSE
chr5	181260024	C	A	ENST00000688015	ENSG00000183718	TRIM52	FALSE	FALSE
chr5	181260026	A	T	ENST00000688015	ENSG00000183718	TRIM52	FALSE	FALSE
chr5	181260045	G	A	ENST00000688015	ENSG00000183718	TRIM52	FALSE	FALSE
chr5	181260048	T	A	ENST00000688015	ENSG00000183718	TRIM52	FALSE	FALSE
chr5	181260063	C	A	ENST00000688015	ENSG00000183718	TRIM52	TRUE	TRUE
chr5	181260066	G	A	ENST00000688015	ENSG00000183718	TRIM52	TRUE	TRUE
chr5	181260067	G	T	ENST00000688015	ENSG00000183718	TRIM52	TRUE	TRUE
chr5	181260076	A	T	ENST00000688015	ENSG00000183718	TRIM52	TRUE	TRUE
chr5	181260087	C	A	ENST00000688015	ENSG00000183718	TRIM52	TRUE	TRUE
chr5	181260090	T	A	ENST00000688015	ENSG00000183718	TRIM52	TRUE	TRUE
chr5	181260099	C	A	ENST00000688015	ENSG00000183718	TRIM52	TRUE	TRUE
chr5	181260100	A	T	ENST00000688015	ENSG00000183718	TRIM52	TRUE	TRUE
chr5	181260111	T	A	ENST00000688015	ENSG00000183718	TRIM52	TRUE	TRUE
chr5	181260120	C	A	ENST00000688015	ENSG00000183718	TRIM52	TRUE	TRUE
chr5	181260123	G	A	ENST00000688015	ENSG00000183718	TRIM52	TRUE	TRUE
chr5	181260129	T	A	ENST00000688015	ENSG00000183718	TRIM52	TRUE	TRUE
chr5	181260133	G	T	ENST00000688015	ENSG00000183718	TRIM52	TRUE	TRUE
chr5	181260144	G	A	ENST00000688015	ENSG00000183718	TRIM52	TRUE	TRUE
chr5	181260162	C	A	ENST00000688015	ENSG00000183718	TRIM52	TRUE	TRUE
chr5	181260166	A	C	ENST00000688015	ENSG00000183718	TRIM52	TRUE	TRUE
chr5	181260166	A	T	ENST00000688015	ENSG00000183718	TRIM52	TRUE	TRUE
chr5	181260178	G	T	ENST00000688015	ENSG00000183718	TRIM52	TRUE	TRUE
chr5	181260186	G	A	ENST00000688015	ENSG00000183718	TRIM52	TRUE	TRUE
chr5	181260198	G	A	ENST00000688015	ENSG00000183718	TRIM52	TRUE	TRUE
chr5	181260216	G	A	ENST00000688015	ENSG00000183718	TRIM52	TRUE	TRUE
chr5	181260218	A	T	ENST00000688015	ENSG00000183718	TRIM52	TRUE	TRUE
chr5	181260252	T	A	ENST00000688015	ENSG00000183718	TRIM52	TRUE	TRUE
chr5	181260255	G	A	ENST00000688015	ENSG00000183718	TRIM52	TRUE	TRUE
chr5	181260256	G	T	ENST00000688015	ENSG00000183718	TRIM52	TRUE	TRUE
chr5	181260261	G	A	ENST00000688015	ENSG00000183718	TRIM52	TRUE	TRUE
chr5	181260265	G	T	ENST00000688015	ENSG00000183718	TRIM52	TRUE	TRUE
chr5	181260276	G	A	ENST00000688015	ENSG00000183718	TRIM52	TRUE	TRUE
chr5	181260290	A	T	ENST00000688015	ENSG00000183718	TRIM52	TRUE	TRUE
chr5	181260316	A	C	ENST00000688015	ENSG00000183718	TRIM52	TRUE	TRUE
chr5	181260316	A	T	ENST00000688015	ENSG00000183718	TRIM52	TRUE	TRUE
chr5	181260324	C	A	ENST00000688015	ENSG00000183718	TRIM52	TRUE	TRUE
chr5	181260327	C	A	ENST00000688015	ENSG00000183718	TRIM52	TRUE	TRUE
chr5	181260333	C	A	ENST00000688015	ENSG00000183718	TRIM52	TRUE	TRUE
chr5	181260339	C	A	ENST00000688015	ENSG00000183718	TRIM52	TRUE	TRUE
chr5	181260343	G	C	ENST00000688015	ENSG00000183718	TRIM52	TRUE	TRUE
chr5	181260343	G	T	ENST00000688015	ENSG00000183718	TRIM52	TRUE	TRUE
chr5	181260351	C	A	ENST00000688015	ENSG00000183718	TRIM52	TRUE	TRUE
chr5	181260360	C	A	ENST00000688015	ENSG00000183718	TRIM52	TRUE	TRUE
chr5	181260363	C	A	ENST00000688015	ENSG00000183718	TRIM52	TRUE	TRUE
chr5	181260366	C	A	ENST00000688015	ENSG00000183718	TRIM52	TRUE	TRUE
chr5	181260369	G	A	ENST00000688015	ENSG00000183718	TRIM52	TRUE	TRUE
chr5	181260370	G	C	ENST00000688015	ENSG00000183718	TRIM52	TRUE	TRUE
chr5	181260370	G	T	ENST00000688015	ENSG00000183718	TRIM52	TRUE	TRUE
chr5	181260384	T	A	ENST00000688015	ENSG00000183718	TRIM52	TRUE	TRUE
chr5	181260396	T	A	ENST00000688015	ENSG00000183718	TRIM52	TRUE	TRUE
chr5	181260398	A	T	ENST00000688015	ENSG00000183718	TRIM52	TRUE	TRUE
chr5	181260405	C	A	ENST00000688015	ENSG00000183718	TRIM52	TRUE	TRUE
chr5	181260409	G	C	ENST00000688015	ENSG00000183718	TRIM52	TRUE	TRUE
chr5	181260409	G	T	ENST00000688015	ENSG00000183718	TRIM52	TRUE	TRUE
chr5	181260412	A	C	ENST00000688015	ENSG00000183718	TRIM52	TRUE	TRUE
chr5	181260412	A	T	ENST00000688015	ENSG00000183718	TRIM52	TRUE	TRUE
chr5	181260420	G	A	ENST00000688015	ENSG00000183718	TRIM52	TRUE	TRUE
chr5	181260426	C	A	ENST00000688015	ENSG00000183718	TRIM52	TRUE	TRUE
chr5	181260429	C	A	ENST00000688015	ENSG00000183718	TRIM52
chr5	181260432	C	A	ENST00000688015	ENSG00000183718	TRIM52	TRUE	TRUE
chr5	181260435	C	A	ENST00000688015	ENSG00000183718	TRIM52	TRUE	TRUE
chr5	181260438	C	A	ENST00000688015	ENSG00000183718	TRIM52	TRUE	TRUE
chr5	181260441	C	A	ENST00000688015	ENSG00000183718	TRIM52	TRUE	TRUE
chr5	181260444	C	A	ENST00000688015	ENSG00000183718	TRIM52	TRUE	TRUE
chr5	181260447	C	A	ENST00000688015	ENSG00000183718	TRIM52	TRUE	TRUE
chr5	181260451	C	T	ENST00000688015	ENSG00000183718	TRIM52	TRUE	TRUE
chr5	181260452	C	T	ENST00000688015	ENSG00000183718	TRIM52	TRUE	TRUE
chr5	181260457	A	C	ENST00000688015	ENSG00000183718	TRIM52
chr5	181260457	A	T	ENST00000688015	ENSG00000183718	TRIM52	TRUE	TRUE
chr5	181260472	C	T	ENST00000688015	ENSG00000183718	TRIM52	TRUE	TRUE
chr5	181260473	C	T	ENST00000688015	ENSG00000183718	TRIM52	TRUE	TRUE
chr5	181260499	C	T	ENST00000688015	ENSG00000183718	TRIM52	TRUE	TRUE
chr5	181260500	C	T	ENST00000688015	ENSG00000183718	TRIM52	TRUE	TRUE
chr5	181260507	C	A	ENST00000688015	ENSG00000183718	TRIM52	TRUE	TRUE
chr5	181260519	G	A	ENST00000688015	ENSG00000183718	TRIM52	TRUE	TRUE
chr5	181260525	G	A	ENST00000688015	ENSG00000183718	TRIM52	TRUE	TRUE
chr5	181260530	A	T	ENST00000688015	ENSG00000183718	TRIM52	TRUE	TRUE
chr5	181260534	C	A	ENST00000688015	ENSG00000183718	TRIM52	TRUE	TRUE
chr5	181260537	C	A	ENST00000688015	ENSG00000183718	TRIM52	TRUE	TRUE
chr5	181260553	A	C	ENST00000688015	ENSG00000183718	TRIM52	TRUE	TRUE
chr5	181260553	A	T	ENST00000688015	ENSG00000183718	TRIM52	TRUE	TRUE
chr5	181260557	A	T	ENST00000688015	ENSG00000183718	TRIM52	TRUE	TRUE
chr5	181260564	C	A	ENST00000688015	ENSG00000183718	TRIM52	TRUE	TRUE
chr5	181260567	G	A	ENST00000688015	ENSG00000183718	TRIM52	TRUE	TRUE
chr5	181260580	C	T	ENST00000688015	ENSG00000183718	TRIM52	TRUE	TRUE
chr5	181260581	C	T	ENST00000688015	ENSG00000183718	TRIM52	TRUE	TRUE
chr5	181260585	C	A	ENST00000688015	ENSG00000183718	TRIM52	TRUE	TRUE
chr5	181260606	C	A	ENST00000688015	ENSG00000183718	TRIM52	TRUE	TRUE
chr5	181260609	C	A	ENST00000688015	ENSG00000183718	TRIM52	TRUE	TRUE
chr5	181260615	C	A	ENST00000688015	ENSG00000183718	TRIM52	TRUE	TRUE
chr5	181260618	C	A	ENST00000688015	ENSG00000183718	TRIM52	TRUE	TRUE
chr5	181260621	C	A	ENST00000688015	ENSG00000183718	TRIM52	TRUE	TRUE
chr5	181260624	C	A	ENST00000688015	ENSG00000183718	TRIM52	TRUE	TRUE
chr5	181260625	C	T	ENST00000688015	ENSG00000183718	TRIM52	TRUE	TRUE
chr5	181260626	C	T	ENST00000688015	ENSG00000183718	TRIM52	TRUE	TRUE
chr5	181260630	C	A	ENST00000688015	ENSG00000183718	TRIM52	TRUE	TRUE
chr5	181260636	C	A	ENST00000688015	ENSG00000183718	TRIM52	TRUE	TRUE
chr5	181260639	C	A	ENST00000688015	ENSG00000183718	TRIM52	TRUE	TRUE
chr5	181260642	C	A	ENST00000688015	ENSG00000183718	TRIM52	TRUE	TRUE
chr5	181260648	G	A	ENST00000688015	ENSG00000183718	TRIM52	TRUE	TRUE
chr5	181260654	C	A	ENST00000688015	ENSG00000183718	TRIM52	TRUE	TRUE
chr5	181260657	C	A	ENST00000688015	ENSG00000183718	TRIM52	TRUE	TRUE
chr5	181260663	C	A	ENST00000688015	ENSG00000183718	TRIM52	TRUE	TRUE
chr5	181260666	T	A	ENST00000688015	ENSG00000183718	TRIM52	TRUE	TRUE
chr5	181260670	C	T	ENST00000688015	ENSG00000183718	TRIM52	TRUE	TRUE
chr5	181260671	C	T	ENST00000688015	ENSG00000183718	TRIM52	TRUE	TRUE
chr5	181260678	G	A	ENST00000688015	ENSG00000183718	TRIM52	TRUE	TRUE
chr5	181260685	A	T	ENST00000688015	ENSG00000183718	TRIM52	TRUE	TRUE
chr5	181260693	G	A	ENST00000688015	ENSG00000183718	TRIM52	TRUE	TRUE
chr5	181260694	G	T	ENST00000688015	ENSG00000183718	TRIM52	TRUE	TRUE
chr5	181260709	A	T	ENST00000688015	ENSG00000183718	TRIM52	TRUE	TRUE
chr5	181260732	T	A	ENST00000688015	ENSG00000183718	TRIM52	TRUE	TRUE
chr5	181260736	G	C	ENST00000688015	ENSG00000183718	TRIM52	TRUE	TRUE
chr5	181260736	G	T	ENST00000688015	ENSG00000183718	TRIM52	TRUE	TRUE
chr5	181260743	A	T	ENST00000688015	ENSG00000183718	TRIM52	TRUE	FALSE
chr5	181260745	G	T	ENST00000688015	ENSG00000183718	TRIM52	TRUE	FALSE
chr5	181260754	A	T	ENST00000688015	ENSG00000183718	TRIM52	TRUE	FALSE
chr5	181260765	C	A	ENST00000688015	ENSG00000183718	TRIM52	FALSE	FALSE
chr5	181260768	C	A	ENST00000688015	ENSG00000183718	TRIM52	FALSE	FALSE
chr5	181260771	G	A	ENST00000688015	ENSG00000183718	TRIM52	FALSE	FALSE
chr5	181260780	G	A	ENST00000688015	ENSG00000183718	TRIM52	FALSE	FALSE
chr5	181260802	A	C	ENST00000688015	ENSG00000183718	TRIM52	FALSE	FALSE
chr5	181260802	A	T	ENST00000688015	ENSG00000183718	TRIM52	FALSE	FALSE
chr5	181367293	G	T	ENST00000456475	ENSG00000230178	OR4F3	FALSE	FALSE
chr5	181367296	G	T	ENST00000456475	ENSG00000230178	OR4F3	FALSE	FALSE
chr5	181367306	C	A	ENST00000456475	ENSG00000230178	OR4F3	FALSE	FALSE
chr5	181367306	C	G	ENST00000456475	ENSG00000230178	OR4F3	FALSE	FALSE
chr5	181367317	G	T	ENST00000456475	ENSG00000230178	OR4F3	FALSE	FALSE
chr5	181367324	T	A	ENST00000456475	ENSG00000230178	OR4F3	FALSE	FALSE
chr5	181367332	G	T	ENST00000456475	ENSG00000230178	OR4F3	FALSE	FALSE
chr5	181367345	C	A	ENST00000456475	ENSG00000230178	OR4F3	FALSE	FALSE
chr5	181367345	C	G	ENST00000456475	ENSG00000230178	OR4F3	FALSE	FALSE
chr5	181367348	G	A	ENST00000456475	ENSG00000230178	OR4F3	FALSE	FALSE
chr5	181367349	G	A	ENST00000456475	ENSG00000230178	OR4F3	FALSE	FALSE
chr5	181367350	G	T	ENST00000456475	ENSG00000230178	OR4F3	FALSE	FALSE
chr5	181367356	C	T	ENST00000456475	ENSG00000230178	OR4F3	FALSE	FALSE
chr5	181367391	T	A	ENST00000456475	ENSG00000230178	OR4F3	FALSE	FALSE
chr5	181367391	T	G	ENST00000456475	ENSG00000230178	OR4F3	FALSE	FALSE
chr5	181367407	G	T	ENST00000456475	ENSG00000230178	OR4F3	FALSE	FALSE
chr5	181367450	T	A	ENST00000456475	ENSG00000230178	OR4F3	FALSE	FALSE
chr5	181367450	T	G	ENST00000456475	ENSG00000230178	OR4F3	FALSE	FALSE
chr5	181367466	C	A	ENST00000456475	ENSG00000230178	OR4F3	FALSE	FALSE
chr5	181367466	C	G	ENST00000456475	ENSG00000230178	OR4F3	FALSE	FALSE
chr5	181367498	T	A	ENST00000456475	ENSG00000230178	OR4F3	FALSE	FALSE
chr5	181367498	T	G	ENST00000456475	ENSG00000230178	OR4F3	FALSE	FALSE
chr5	181367500	G	T	ENST00000456475	ENSG00000230178	OR4F3	FALSE	FALSE
chr5	181367508	C	A	ENST00000456475	ENSG00000230178	OR4F3	FALSE	FALSE
chr5	181367524	A	T	ENST00000456475	ENSG00000230178	OR4F3	FALSE	FALSE
chr5	181367535	T	A	ENST00000456475	ENSG00000230178	OR4F3	FALSE	FALSE
chr5	181367535	T	G	ENST00000456475	ENSG00000230178	OR4F3	FALSE	FALSE
chr5	181367545	A	T	ENST00000456475	ENSG00000230178	OR4F3		FALSE
chr5	181367548	A	T	ENST00000456475	ENSG00000230178	OR4F3		FALSE
chr5	181367554	A	T	ENST00000456475	ENSG00000230178	OR4F3		FALSE
chr5	181367569	G	T	ENST00000456475	ENSG00000230178	OR4F3		FALSE
chr5	181367577	C	A	ENST00000456475	ENSG00000230178	OR4F3		FALSE
chr5	181367584	C	T	ENST00000456475	ENSG00000230178	OR4F3		FALSE
chr5	181367617	G	T	ENST00000456475	ENSG00000230178	OR4F3		FALSE
chr5	181367650	A	T	ENST00000456475	ENSG00000230178	OR4F3
chr5	181367655	T	A	ENST00000456475	ENSG00000230178	OR4F3
chr5	181367655	T	G	ENST00000456475	ENSG00000230178	OR4F3
chr5	181367667	T	A	ENST00000456475	ENSG00000230178	OR4F3
chr5	181367668	A	T	ENST00000456475	ENSG00000230178	OR4F3
chr5	181367682	T	A	ENST00000456475	ENSG00000230178	OR4F3
chr5	181367682	T	G	ENST00000456475	ENSG00000230178	OR4F3
chr5	181367701	A	T	ENST00000456475	ENSG00000230178	OR4F3
chr5	181367709	C	A	ENST00000456475	ENSG00000230178	OR4F3
chr5	181367714	C	A	ENST00000456475	ENSG00000230178	OR4F3
chr5	181367714	C	G	ENST00000456475	ENSG00000230178	OR4F3
chr5	181367732	G	A	ENST00000456475	ENSG00000230178	OR4F3
chr5	181367733	G	A	ENST00000456475	ENSG00000230178	OR4F3
chr5	181367761	C	T	ENST00000456475	ENSG00000230178	OR4F3
chr5	181367783	T	A	ENST00000456475	ENSG00000230178	OR4F3
chr5	181367783	T	G	ENST00000456475	ENSG00000230178	OR4F3
chr5	181367793	T	A	ENST00000456475	ENSG00000230178	OR4F3
chr5	181367807	T	A	ENST00000456475	ENSG00000230178	OR4F3
chr5	181367820	C	A	ENST00000456475	ENSG00000230178	OR4F3
chr5	181367820	C	G	ENST00000456475	ENSG00000230178	OR4F3
chr5	181367823	T	A	ENST00000456475	ENSG00000230178	OR4F3
chr5	181367842	A	T	ENST00000456475	ENSG00000230178	OR4F3
chr5	181367853	T	A	ENST00000456475	ENSG00000230178	OR4F3
chr5	181367865	C	A	ENST00000456475	ENSG00000230178	OR4F3
chr5	181367865	C	G	ENST00000456475	ENSG00000230178	OR4F3
chr5	181367866	A	T	ENST00000456475	ENSG00000230178	OR4F3
chr5	181367870	T	A	ENST00000456475	ENSG00000230178	OR4F3
chr5	181367872	C	T	ENST00000456475	ENSG00000230178	OR4F3
chr5	181367907	T	A	ENST00000456475	ENSG00000230178	OR4F3
chr5	181367940	C	A	ENST00000456475	ENSG00000230178	OR4F3
chr5	181367940	C	G	ENST00000456475	ENSG00000230178	OR4F3
chr5	181367963	G	A	ENST00000456475	ENSG00000230178	OR4F3
chr5	181367964	G	A	ENST00000456475	ENSG00000230178	OR4F3
chr5	181367965	A	T	ENST00000456475	ENSG00000230178	OR4F3
chr5	181367975	C	A	ENST00000456475	ENSG00000230178	OR4F3
chr5	181367975	C	G	ENST00000456475	ENSG00000230178	OR4F3
chr5	181367984	C	A	ENST00000456475	ENSG00000230178	OR4F3
chr5	181367984	C	G	ENST00000456475	ENSG00000230178	OR4F3
chr5	181367989	A	T	ENST00000456475	ENSG00000230178	OR4F3
chr5	181368008	C	A	ENST00000456475	ENSG00000230178	OR4F3
chr5	181368008	C	G	ENST00000456475	ENSG00000230178	OR4F3
chr5	181368032	T	A	ENST00000456475	ENSG00000230178	OR4F3
chr5	181368060	T	A	ENST00000456475	ENSG00000230178	OR4F3
chr5	181368060	T	G	ENST00000456475	ENSG00000230178	OR4F3
chr5	181368080	C	A	ENST00000456475	ENSG00000230178	OR4F3	FALSE	FALSE
chr5	181368080	C	G	ENST00000456475	ENSG00000230178	OR4F3	FALSE	FALSE
chr5	181368082	C	T	ENST00000456475	ENSG00000230178	OR4F3	FALSE	FALSE
chr5	181368091	A	T	ENST00000456475	ENSG00000230178	OR4F3	FALSE	FALSE
chr5	181368147	T	A	ENST00000456475	ENSG00000230178	OR4F3	FALSE	FALSE
chr5	181368147	T	G	ENST00000456475	ENSG00000230178	OR4F3	FALSE	FALSE
chr5	181368160	A	T	ENST00000456475	ENSG00000230178	OR4F3	FALSE	FALSE
chr5	181368163	G	T	ENST00000456475	ENSG00000230178	OR4F3	FALSE	FALSE
chr5	181368169	A	T	ENST00000456475	ENSG00000230178	OR4F3	FALSE	FALSE
chr5	181368181	A	T	ENST00000456475	ENSG00000230178	OR4F3	FALSE	FALSE
chr5	181368184	A	T	ENST00000456475	ENSG00000230178	OR4F3	FALSE	FALSE
chr5	181368192	C	A	ENST00000456475	ENSG00000230178	OR4F3	FALSE	FALSE
chr5	181368193	A	T	ENST00000456475	ENSG00000230178	OR4F3	FALSE	FALSE
chr5	181368196	C	T	ENST00000456475	ENSG00000230178	OR4F3	FALSE	FALSE
chr5	181368210	C	A	ENST00000456475	ENSG00000230178	OR4F3	FALSE	FALSE
chr5	181368210	C	G	ENST00000456475	ENSG00000230178	OR4F3	FALSE	FALSE
chr5	181368211	A	T	ENST00000456475	ENSG00000230178	OR4F3	FALSE	FALSE
chr5	181368221	C	A	ENST00000456475	ENSG00000230178	OR4F3	FALSE	FALSE
chr5	181368221	C	G	ENST00000456475	ENSG00000230178	OR4F3	FALSE	FALSE
chr6	292558	A	T	ENST00000419235	ENSG00000112679	DUSP22	FALSE	FALSE
chr6	292561	G	A	ENST00000419235	ENSG00000112679	DUSP22	TRUE	FALSE
chr6	292561	G	C	ENST00000419235	ENSG00000112679	DUSP22	TRUE	FALSE
chr6	292561	G	T	ENST00000419235	ENSG00000112679	DUSP22	TRUE	FALSE
chr6	292562	T	A	ENST00000419235	ENSG00000112679	DUSP22	TRUE	FALSE
chr6	292562	T	C	ENST00000419235	ENSG00000112679	DUSP22	TRUE	FALSE
chr6	292562	T	G	ENST00000419235	ENSG00000112679	DUSP22	TRUE	FALSE
chr6	304626	A	C	ENST00000419235	ENSG00000112679	DUSP22	TRUE	FALSE
chr6	304626	A	G	ENST00000419235	ENSG00000112679	DUSP22	TRUE	FALSE
chr6	304626	A	T	ENST00000419235	ENSG00000112679	DUSP22	TRUE	FALSE
chr6	304627	G	A	ENST00000419235	ENSG00000112679	DUSP22	TRUE	FALSE
chr6	304627	G	C	ENST00000419235	ENSG00000112679	DUSP22	TRUE	FALSE
chr6	304627	G	T	ENST00000419235	ENSG00000112679	DUSP22	TRUE	FALSE
chr6	304645	C	A	ENST00000419235	ENSG00000112679	DUSP22	FALSE	FALSE
chr6	304645	C	G	ENST00000419235	ENSG00000112679	DUSP22	FALSE	FALSE
chr6	304658	A	T	ENST00000419235	ENSG00000112679	DUSP22	FALSE	FALSE
chr6	304662	G	A	ENST00000419235	ENSG00000112679	DUSP22	TRUE	FALSE
chr6	304662	G	C	ENST00000419235	ENSG00000112679	DUSP22	TRUE	FALSE
chr6	304662	G	T	ENST00000419235	ENSG00000112679	DUSP22	TRUE	FALSE
chr6	304663	T	A	ENST00000419235	ENSG00000112679	DUSP22	TRUE	FALSE
chr6	304663	T	C	ENST00000419235	ENSG00000112679	DUSP22	FALSE	FALSE
chr6	304663	T	G	ENST00000419235	ENSG00000112679	DUSP22	TRUE	FALSE
chr6	311878	A	C	ENST00000419235	ENSG00000112679	DUSP22	TRUE	FALSE
chr6	311878	A	G	ENST00000419235	ENSG00000112679	DUSP22	TRUE	FALSE
chr6	311878	A	T	ENST00000419235	ENSG00000112679	DUSP22	TRUE	FALSE
chr6	311879	G	A	ENST00000419235	ENSG00000112679	DUSP22	TRUE	FALSE
chr6	311879	G	C	ENST00000419235	ENSG00000112679	DUSP22	TRUE	FALSE
chr6	311879	G	T	ENST00000419235	ENSG00000112679	DUSP22	TRUE	FALSE
chr6	311885	A	T	ENST00000419235	ENSG00000112679	DUSP22		FALSE
chr6	311894	G	T	ENST00000419235	ENSG00000112679	DUSP22		FALSE
chr6	311897	C	T	ENST00000419235	ENSG00000112679	DUSP22		FALSE
chr6	311901	T	A	ENST00000419235	ENSG00000112679	DUSP22	TRUE	TRUE
chr6	311906	A	T	ENST00000419235	ENSG00000112679	DUSP22	TRUE	TRUE
chr6	311912	A	T	ENST00000419235	ENSG00000112679	DUSP22	TRUE	TRUE
chr6	311958	T	A	ENST00000419235	ENSG00000112679	DUSP22	TRUE	TRUE
chr6	311960	G	T	ENST00000419235	ENSG00000112679	DUSP22	TRUE	TRUE
chr6	311963	G	A	ENST00000419235	ENSG00000112679	DUSP22	TRUE	FALSE
chr6	311963	G	C	ENST00000419235	ENSG00000112679	DUSP22	TRUE	FALSE
chr6	311963	G	T	ENST00000419235	ENSG00000112679	DUSP22	TRUE	FALSE
chr6	311964	T	A	ENST00000419235	ENSG00000112679	DUSP22	TRUE	FALSE
chr6	311964	T	C	ENST00000419235	ENSG00000112679	DUSP22	TRUE	FALSE
chr6	311964	T	G	ENST00000419235	ENSG00000112679	DUSP22	TRUE	FALSE
chr6	335112	A	C	ENST00000419235	ENSG00000112679	DUSP22	TRUE	FALSE
chr6	335112	A	G	ENST00000419235	ENSG00000112679	DUSP22	TRUE	FALSE
chr6	335112	A	T	ENST00000419235	ENSG00000112679	DUSP22	TRUE	FALSE
chr6	335113	G	A	ENST00000419235	ENSG00000112679	DUSP22	TRUE	FALSE
chr6	335113	G	C	ENST00000419235	ENSG00000112679	DUSP22	TRUE	FALSE
chr6	335113	G	T	ENST00000419235	ENSG00000112679	DUSP22	TRUE	FALSE
chr6	335114	G	T	ENST00000419235	ENSG00000112679	DUSP22	TRUE	TRUE
chr6	335120	A	T	ENST00000419235	ENSG00000112679	DUSP22	TRUE	TRUE
chr6	335125	C	A	ENST00000419235	ENSG00000112679	DUSP22	TRUE	TRUE
chr6	335125	C	G	ENST00000419235	ENSG00000112679	DUSP22	TRUE	TRUE
chr6	335131	C	A	ENST00000419235	ENSG00000112679	DUSP22	TRUE	TRUE
chr6	335148	C	A	ENST00000419235	ENSG00000112679	DUSP22	TRUE	TRUE
chr6	335148	C	G	ENST00000419235	ENSG00000112679	DUSP22	TRUE	TRUE
chr6	335156	C	T	ENST00000419235	ENSG00000112679	DUSP22	TRUE	TRUE
chr6	335164	G	A	ENST00000419235	ENSG00000112679	DUSP22	TRUE	FALSE
chr6	335164	G	C	ENST00000419235	ENSG00000112679	DUSP22	TRUE	FALSE
chr6	335164	G	T	ENST00000419235	ENSG00000112679	DUSP22	TRUE	FALSE
chr6	335165	T	A	ENST00000419235	ENSG00000112679	DUSP22	TRUE	FALSE
chr6	335165	T	C	ENST00000419235	ENSG00000112679	DUSP22	TRUE	FALSE
chr6	335165	T	G	ENST00000419235	ENSG00000112679	DUSP22	TRUE	FALSE
chr6	345852	A	C	ENST00000419235	ENSG00000112679	DUSP22	TRUE	FALSE
chr6	345852	A	G	ENST00000419235	ENSG00000112679	DUSP22	TRUE	FALSE
chr6	345852	A	T	ENST00000419235	ENSG00000112679	DUSP22	TRUE	FALSE
chr6	345853	G	A	ENST00000419235	ENSG00000112679	DUSP22	TRUE	FALSE
chr6	345853	G	C	ENST00000419235	ENSG00000112679	DUSP22	TRUE	FALSE
chr6	345853	G	T	ENST00000419235	ENSG00000112679	DUSP22	TRUE	FALSE
chr6	345858	A	T	ENST00000419235	ENSG00000112679	DUSP22	TRUE	TRUE
chr6	345867	A	T	ENST00000419235	ENSG00000112679	DUSP22	TRUE	TRUE
chr6	345870	G	T	ENST00000419235	ENSG00000112679	DUSP22	TRUE	TRUE
chr6	345879	A	T	ENST00000419235	ENSG00000112679	DUSP22	TRUE	TRUE
chr6	345891	G	T	ENST00000419235	ENSG00000112679	DUSP22	TRUE	TRUE
chr6	345896	C	A	ENST00000419235	ENSG00000112679	DUSP22	TRUE	TRUE
chr6	345909	G	T	ENST00000419235	ENSG00000112679	DUSP22	TRUE	TRUE
chr6	345917	C	A	ENST00000419235	ENSG00000112679	DUSP22	TRUE	TRUE
chr6	345929	G	A	ENST00000419235	ENSG00000112679	DUSP22	TRUE	FALSE
chr6	345929	G	C	ENST00000419235	ENSG00000112679	DUSP22	TRUE	FALSE
chr6	345929	G	T	ENST00000419235	ENSG00000112679	DUSP22	TRUE	FALSE
chr6	345930	T	A	ENST00000419235	ENSG00000112679	DUSP22	TRUE	FALSE
chr6	345930	T	C	ENST00000419235	ENSG00000112679	DUSP22	TRUE	FALSE
chr6	345930	T	G	ENST00000419235	ENSG00000112679	DUSP22	TRUE	FALSE
chr6	348101	A	C	ENST00000419235	ENSG00000112679	DUSP22	TRUE	FALSE
chr6	348101	A	G	ENST00000419235	ENSG00000112679	DUSP22	TRUE	FALSE
chr6	348101	A	T	ENST00000419235	ENSG00000112679	DUSP22	TRUE	FALSE
chr6	348102	G	A	ENST00000419235	ENSG00000112679	DUSP22	TRUE	FALSE
chr6	348102	G	C	ENST00000419235	ENSG00000112679	DUSP22	TRUE	FALSE
chr6	348102	G	T	ENST00000419235	ENSG00000112679	DUSP22	TRUE	FALSE
chr6	348103	C	A	ENST00000419235	ENSG00000112679	DUSP22	TRUE	TRUE
chr6	348145	C	A	ENST00000419235	ENSG00000112679	DUSP22	TRUE	TRUE
chr6	348145	C	G	ENST00000419235	ENSG00000112679	DUSP22	TRUE	TRUE
chr6	348171	G	A	ENST00000419235	ENSG00000112679	DUSP22	TRUE	TRUE
chr6	348172	G	A	ENST00000419235	ENSG00000112679	DUSP22	TRUE	TRUE
chr6	348173	G	T	ENST00000419235	ENSG00000112679	DUSP22	TRUE	TRUE
chr6	348203	A	T	ENST00000419235	ENSG00000112679	DUSP22	TRUE	TRUE
chr6	348211	T	A	ENST00000419235	ENSG00000112679	DUSP22	TRUE	TRUE
chr6	348233	C	T	ENST00000419235	ENSG00000112679	DUSP22	FALSE	FALSE
chr6	348236	A	T	ENST00000419235	ENSG00000112679	DUSP22	FALSE	FALSE
chr6	348239	C	T	ENST00000419235	ENSG00000112679	DUSP22	FALSE	FALSE
chr6	348245	C	T	ENST00000419235	ENSG00000112679	DUSP22	FALSE	FALSE
chr6	348248	G	T	ENST00000419235	ENSG00000112679	DUSP22	FALSE	FALSE
chr6	348254	G	T	ENST00000419235	ENSG00000112679	DUSP22	FALSE	FALSE
chr6	348257	A	T	ENST00000419235	ENSG00000112679	DUSP22	FALSE	FALSE
chr6	348263	G	T	ENST00000419235	ENSG00000112679	DUSP22	FALSE	FALSE
chr6	348272	C	T	ENST00000419235	ENSG00000112679	DUSP22	FALSE	FALSE
chr6	348275	G	A	ENST00000419235	ENSG00000112679	DUSP22	TRUE	FALSE
chr6	348275	G	C	ENST00000419235	ENSG00000112679	DUSP22	TRUE	FALSE
chr6	348275	G	T	ENST00000419235	ENSG00000112679	DUSP22	TRUE	FALSE
chr6	348276	T	A	ENST00000419235	ENSG00000112679	DUSP22	TRUE	FALSE
chr6	348276	T	C	ENST00000419235	ENSG00000112679	DUSP22	FALSE	FALSE
chr6	348276	T	G	ENST00000419235	ENSG00000112679	DUSP22	TRUE	FALSE
chr6	348767	A	C	ENST00000419235	ENSG00000112679	DUSP22	TRUE	FALSE
chr6	348767	A	G	ENST00000419235	ENSG00000112679	DUSP22	TRUE	FALSE
chr6	348767	A	T	ENST00000419235	ENSG00000112679	DUSP22	TRUE	FALSE
chr6	348768	G	A	ENST00000419235	ENSG00000112679	DUSP22	TRUE	FALSE
chr6	348768	G	C	ENST00000419235	ENSG00000112679	DUSP22	TRUE	FALSE
chr6	348768	G	T	ENST00000419235	ENSG00000112679	DUSP22	TRUE	FALSE
chr6	348771	T	A	ENST00000419235	ENSG00000112679	DUSP22	FALSE	FALSE
chr6	348771	T	G	ENST00000419235	ENSG00000112679	DUSP22	FALSE	FALSE
chr6	348775	C	T	ENST00000419235	ENSG00000112679	DUSP22	FALSE	FALSE
chr6	348779	G	A	ENST00000419235	ENSG00000112679	DUSP22	FALSE	FALSE
chr6	348780	G	A	ENST00000419235	ENSG00000112679	DUSP22	FALSE	FALSE
chr6	348784	A	T	ENST00000419235	ENSG00000112679	DUSP22	FALSE	FALSE
chr6	348787	G	T	ENST00000419235	ENSG00000112679	DUSP22	FALSE	FALSE
chr6	348790	G	T	ENST00000419235	ENSG00000112679	DUSP22	FALSE	FALSE
chr6	348795	T	A	ENST00000419235	ENSG00000112679	DUSP22	FALSE	FALSE
chr6	348795	T	G	ENST00000419235	ENSG00000112679	DUSP22	FALSE	FALSE
chr6	348796	G	T	ENST00000419235	ENSG00000112679	DUSP22	FALSE	FALSE
chr6	348799	G	T	ENST00000419235	ENSG00000112679	DUSP22	FALSE	FALSE
chr6	348809	T	A	ENST00000419235	ENSG00000112679	DUSP22	FALSE	FALSE
chr6	348811	C	T	ENST00000419235	ENSG00000112679	DUSP22	FALSE	FALSE
chr6	348820	G	T	ENST00000419235	ENSG00000112679	DUSP22	FALSE	FALSE
chr6	348823	G	T	ENST00000419235	ENSG00000112679	DUSP22	FALSE	FALSE
chr6	348829	A	T	ENST00000419235	ENSG00000112679	DUSP22	FALSE	FALSE
chr6	348844	A	T	ENST00000419235	ENSG00000112679	DUSP22	FALSE	FALSE
chr6	348849	T	A	ENST00000419235	ENSG00000112679	DUSP22	FALSE	FALSE
chr6	348849	T	G	ENST00000419235	ENSG00000112679	DUSP22	FALSE	FALSE
chr6	348850	A	T	ENST00000419235	ENSG00000112679	DUSP22	FALSE	FALSE
chr6	348853	G	T	ENST00000419235	ENSG00000112679	DUSP22	FALSE	FALSE
chr6	348856	C	T	ENST00000419235	ENSG00000112679	DUSP22	FALSE	FALSE
chr6	348868	G	T	ENST00000419235	ENSG00000112679	DUSP22	FALSE	FALSE
chr6	348874	C	T	ENST00000419235	ENSG00000112679	DUSP22	FALSE	FALSE
chr6	348893	G	A	ENST00000419235	ENSG00000112679	DUSP22	FALSE	FALSE
chr6	348894	G	A	ENST00000419235	ENSG00000112679	DUSP22	FALSE	FALSE
chr6	348927	C	A	ENST00000419235	ENSG00000112679	DUSP22	FALSE	FALSE
chr6	348927	C	G	ENST00000419235	ENSG00000112679	DUSP22	FALSE	FALSE
chr6	348936	T	A	ENST00000419235	ENSG00000112679	DUSP22	FALSE	FALSE
chr6	348936	T	G	ENST00000419235	ENSG00000112679	DUSP22	FALSE	FALSE
chr6	348943	G	T	ENST00000419235	ENSG00000112679	DUSP22	FALSE	FALSE
chr6	391810	G	A	ENST00000380956	ENSG00000137265	IRF4	FALSE	FALSE
chr6	391810	G	C	ENST00000380956	ENSG00000137265	IRF4	FALSE	FALSE
chr6	391810	G	T	ENST00000380956	ENSG00000137265	IRF4	FALSE	FALSE
chr6	391811	T	A	ENST00000380956	ENSG00000137265	IRF4	FALSE	FALSE
chr6	391811	T	C	ENST00000380956	ENSG00000137265	IRF4	FALSE	FALSE
chr6	391811	T	G	ENST00000380956	ENSG00000137265	IRF4	FALSE	FALSE
chr6	393096	A	C	ENST00000380956	ENSG00000137265	IRF4	FALSE	FALSE
chr6	393096	A	G	ENST00000380956	ENSG00000137265	IRF4	FALSE	FALSE
chr6	393096	A	T	ENST00000380956	ENSG00000137265	IRF4	FALSE	FALSE
chr6	393097	G	A	ENST00000380956	ENSG00000137265	IRF4	FALSE	FALSE
chr6	393097	G	C	ENST00000380956	ENSG00000137265	IRF4	FALSE	FALSE
chr6	393097	G	T	ENST00000380956	ENSG00000137265	IRF4	FALSE	FALSE
chr6	393162	G	T	ENST00000380956	ENSG00000137265	IRF4	FALSE	FALSE
chr6	393174	C	T	ENST00000380956	ENSG00000137265	IRF4	FALSE	FALSE
chr6	393180	G	T	ENST00000380956	ENSG00000137265	IRF4	FALSE	FALSE
chr6	393183	G	T	ENST00000380956	ENSG00000137265	IRF4	FALSE	FALSE
chr6	393209	C	A	ENST00000380956	ENSG00000137265	IRF4	TRUE	FALSE
chr6	393219	A	T	ENST00000380956	ENSG00000137265	IRF4	TRUE	FALSE
chr6	393228	C	T	ENST00000380956	ENSG00000137265	IRF4	TRUE	TRUE
chr6	393232	G	A	ENST00000380956	ENSG00000137265	IRF4	TRUE	TRUE
chr6	393233	G	A	ENST00000380956	ENSG00000137265	IRF4	TRUE	TRUE
chr6	393243	C	T	ENST00000380956	ENSG00000137265	IRF4	TRUE	TRUE
chr6	393258	A	T	ENST00000380956	ENSG00000137265	IRF4	TRUE	TRUE
chr6	393263	C	A	ENST00000380956	ENSG00000137265	IRF4	TRUE	TRUE
chr6	393263	C	G	ENST00000380956	ENSG00000137265	IRF4	TRUE	TRUE
chr6	393277	G	A	ENST00000380956	ENSG00000137265	IRF4	TRUE	TRUE
chr6	393278	G	A	ENST00000380956	ENSG00000137265	IRF4	TRUE	TRUE
chr6	393279	G	T	ENST00000380956	ENSG00000137265	IRF4	TRUE	TRUE
chr6	393285	G	T	ENST00000380956	ENSG00000137265	IRF4	TRUE	TRUE
chr6	393288	G	T	ENST00000380956	ENSG00000137265	IRF4	TRUE	TRUE
chr6	393291	A	T	ENST00000380956	ENSG00000137265	IRF4	TRUE	TRUE
chr6	393313	G	A	ENST00000380956	ENSG00000137265	IRF4	TRUE	TRUE
chr6	393314	G	A	ENST00000380956	ENSG00000137265	IRF4	TRUE	TRUE
chr6	393315	A	T	ENST00000380956	ENSG00000137265	IRF4	TRUE	TRUE
chr6	393327	A	T	ENST00000380956	ENSG00000137265	IRF4	TRUE	TRUE
chr6	393330	C	T	ENST00000380956	ENSG00000137265	IRF4	TRUE	TRUE
chr6	393338	C	A	ENST00000380956	ENSG00000137265	IRF4	TRUE	TRUE
chr6	393338	C	G	ENST00000380956	ENSG00000137265	IRF4	TRUE	TRUE
chr6	393345	G	T	ENST00000380956	ENSG00000137265	IRF4	TRUE	TRUE
chr6	393348	G	T	ENST00000380956	ENSG00000137265	IRF4	TRUE	TRUE
chr6	393366	A	T	ENST00000380956	ENSG00000137265	IRF4	TRUE	TRUE
chr6	393369	G	A	ENST00000380956	ENSG00000137265	IRF4	TRUE	FALSE
chr6	393369	G	C	ENST00000380956	ENSG00000137265	IRF4	TRUE	FALSE
chr6	393369	G	T	ENST00000380956	ENSG00000137265	IRF4	TRUE	FALSE
chr6	393370	T	A	ENST00000380956	ENSG00000137265	IRF4	TRUE	FALSE
chr6	393370	T	C	ENST00000380956	ENSG00000137265	IRF4	TRUE	FALSE
chr6	393370	T	G	ENST00000380956	ENSG00000137265	IRF4	TRUE	FALSE
chr6	394819	A	C	ENST00000380956	ENSG00000137265	IRF4	TRUE	FALSE
chr6	394819	A	G	ENST00000380956	ENSG00000137265	IRF4	TRUE	FALSE
chr6	394819	A	T	ENST00000380956	ENSG00000137265	IRF4	TRUE	FALSE
chr6	394820	G	A	ENST00000380956	ENSG00000137265	IRF4	TRUE	FALSE
chr6	394820	G	C	ENST00000380956	ENSG00000137265	IRF4	TRUE	FALSE
chr6	394820	G	T	ENST00000380956	ENSG00000137265	IRF4	TRUE	FALSE
chr6	394825	G	A	ENST00000380956	ENSG00000137265	IRF4	TRUE	TRUE
chr6	394826	G	A	ENST00000380956	ENSG00000137265	IRF4	TRUE	TRUE
chr6	394836	A	T	ENST00000380956	ENSG00000137265	IRF4	TRUE	TRUE
chr6	394839	G	T	ENST00000380956	ENSG00000137265	IRF4	TRUE	TRUE
chr6	394842	A	T	ENST00000380956	ENSG00000137265	IRF4	TRUE	TRUE
chr6	394848	C	T	ENST00000380956	ENSG00000137265	IRF4	TRUE	TRUE
chr6	394851	G	T	ENST00000380956	ENSG00000137265	IRF4	TRUE	TRUE
chr6	394863	A	T	ENST00000380956	ENSG00000137265	IRF4	TRUE	TRUE
chr6	394882	G	A	ENST00000380956	ENSG00000137265	IRF4	TRUE	TRUE
chr6	394883	G	A	ENST00000380956	ENSG00000137265	IRF4	TRUE	TRUE
chr6	394884	A	T	ENST00000380956	ENSG00000137265	IRF4	TRUE	TRUE
chr6	394901	C	A	ENST00000380956	ENSG00000137265	IRF4	TRUE	TRUE
chr6	394906	T	A	ENST00000380956	ENSG00000137265	IRF4	TRUE	TRUE
chr6	394911	A	T	ENST00000380956	ENSG00000137265	IRF4	TRUE	TRUE
chr6	394926	G	T	ENST00000380956	ENSG00000137265	IRF4	TRUE	TRUE
chr6	394929	G	T	ENST00000380956	ENSG00000137265	IRF4	TRUE	TRUE
chr6	394938	G	T	ENST00000380956	ENSG00000137265	IRF4	TRUE	TRUE
chr6	394947	C	T	ENST00000380956	ENSG00000137265	IRF4	TRUE	TRUE
chr6	394960	C	A	ENST00000380956	ENSG00000137265	IRF4	TRUE	TRUE
chr6	394960	C	G	ENST00000380956	ENSG00000137265	IRF4	TRUE	TRUE
chr6	394970	C	A	ENST00000380956	ENSG00000137265	IRF4	TRUE	TRUE
chr6	394970	C	G	ENST00000380956	ENSG00000137265	IRF4	TRUE	TRUE
chr6	394971	A	T	ENST00000380956	ENSG00000137265	IRF4	TRUE	TRUE
chr6	394979	C	A	ENST00000380956	ENSG00000137265	IRF4	TRUE	TRUE
chr6	394979	C	G	ENST00000380956	ENSG00000137265	IRF4	TRUE	TRUE
chr6	394992	G	T	ENST00000380956	ENSG00000137265	IRF4	TRUE	TRUE
chr6	394995	G	T	ENST00000380956	ENSG00000137265	IRF4	TRUE	TRUE
chr6	395001	A	T	ENST00000380956	ENSG00000137265	IRF4	TRUE	TRUE
chr6	395004	A	T	ENST00000380956	ENSG00000137265	IRF4	TRUE	TRUE
chr6	395007	G	T	ENST00000380956	ENSG00000137265	IRF4	TRUE	TRUE
chr6	395008	G	A	ENST00000380956	ENSG00000137265	IRF4	TRUE	FALSE
chr6	395008	G	C	ENST00000380956	ENSG00000137265	IRF4	TRUE	FALSE
chr6	395008	G	T	ENST00000380956	ENSG00000137265	IRF4	TRUE	FALSE
chr6	395009	T	A	ENST00000380956	ENSG00000137265	IRF4	TRUE	FALSE
chr6	395009	T	C	ENST00000380956	ENSG00000137265	IRF4	TRUE	FALSE
chr6	395009	T	G	ENST00000380956	ENSG00000137265	IRF4	TRUE	FALSE
chr6	395845	A	C	ENST00000380956	ENSG00000137265	IRF4	TRUE	FALSE
chr6	395845	A	G	ENST00000380956	ENSG00000137265	IRF4	TRUE	FALSE
chr6	395845	A	T	ENST00000380956	ENSG00000137265	IRF4	TRUE	FALSE
chr6	395846	G	A	ENST00000380956	ENSG00000137265	IRF4	TRUE	FALSE
chr6	395846	G	C	ENST00000380956	ENSG00000137265	IRF4	TRUE	FALSE
chr6	395846	G	T	ENST00000380956	ENSG00000137265	IRF4	TRUE	FALSE
chr6	395852	A	T	ENST00000380956	ENSG00000137265	IRF4	TRUE	TRUE
chr6	395855	C	T	ENST00000380956	ENSG00000137265	IRF4	TRUE	TRUE
chr6	395867	G	T	ENST00000380956	ENSG00000137265	IRF4	TRUE	TRUE
chr6	395876	C	T	ENST00000380956	ENSG00000137265	IRF4	TRUE	TRUE
chr6	395899	C	A	ENST00000380956	ENSG00000137265	IRF4	TRUE	TRUE
chr6	395899	C	G	ENST00000380956	ENSG00000137265	IRF4	TRUE	TRUE
chr6	395917	C	A	ENST00000380956	ENSG00000137265	IRF4	TRUE	TRUE
chr6	395917	C	G	ENST00000380956	ENSG00000137265	IRF4	TRUE	TRUE
chr6	395922	C	A	ENST00000380956	ENSG00000137265	IRF4	TRUE	TRUE
chr6	395933	C	T	ENST00000380956	ENSG00000137265	IRF4	TRUE	TRUE
chr6	395936	G	A	ENST00000380956	ENSG00000137265	IRF4	TRUE	FALSE
chr6	395936	G	C	ENST00000380956	ENSG00000137265	IRF4	TRUE	FALSE
chr6	395936	G	T	ENST00000380956	ENSG00000137265	IRF4	TRUE	FALSE
chr6	395937	T	A	ENST00000380956	ENSG00000137265	IRF4	TRUE	FALSE
chr6	395937	T	C	ENST00000380956	ENSG00000137265	IRF4	TRUE	FALSE
chr6	395937	T	G	ENST00000380956	ENSG00000137265	IRF4	TRUE	FALSE
chr6	397106	A	C	ENST00000380956	ENSG00000137265	IRF4	TRUE	FALSE
chr6	397106	A	G	ENST00000380956	ENSG00000137265	IRF4	TRUE	FALSE
chr6	397106	A	T	ENST00000380956	ENSG00000137265	IRF4	TRUE	FALSE
chr6	397107	G	A	ENST00000380956	ENSG00000137265	IRF4	TRUE	FALSE
chr6	397107	G	C	ENST00000380956	ENSG00000137265	IRF4	TRUE	FALSE
chr6	397107	G	T	ENST00000380956	ENSG00000137265	IRF4	TRUE	FALSE
chr6	397108	C	T	ENST00000380956	ENSG00000137265	IRF4
chr6	397122	C	A	ENST00000380956	ENSG00000137265	IRF4	TRUE	TRUE
chr6	397122	C	G	ENST00000380956	ENSG00000137265	IRF4	TRUE	TRUE
chr6	397141	C	T	ENST00000380956	ENSG00000137265	IRF4	TRUE	TRUE
chr6	397148	G	A	ENST00000380956	ENSG00000137265	IRF4	TRUE	TRUE
chr6	397149	G	A	ENST00000380956	ENSG00000137265	IRF4	TRUE	TRUE
chr6	397158	C	A	ENST00000380956	ENSG00000137265	IRF4	TRUE	TRUE
chr6	397158	C	G	ENST00000380956	ENSG00000137265	IRF4	TRUE	TRUE
chr6	397168	C	T	ENST00000380956	ENSG00000137265	IRF4	TRUE	TRUE
chr6	397180	G	T	ENST00000380956	ENSG00000137265	IRF4	TRUE	TRUE
chr6	397191	C	A	ENST00000380956	ENSG00000137265	IRF4	TRUE	TRUE
chr6	397191	C	G	ENST00000380956	ENSG00000137265	IRF4	TRUE	TRUE
chr6	397192	C	T	ENST00000380956	ENSG00000137265	IRF4	TRUE	TRUE
chr6	397197	T	A	ENST00000380956	ENSG00000137265	IRF4	TRUE	TRUE
chr6	397210	G	T	ENST00000380956	ENSG00000137265	IRF4	TRUE	TRUE
chr6	397229	G	A	ENST00000380956	ENSG00000137265	IRF4	TRUE	TRUE
chr6	397230	G	A	ENST00000380956	ENSG00000137265	IRF4	TRUE	TRUE
chr6	397231	C	T	ENST00000380956	ENSG00000137265	IRF4	TRUE	TRUE
chr6	397245	T	A	ENST00000380956	ENSG00000137265	IRF4	TRUE	TRUE
chr6	397246	G	T	ENST00000380956	ENSG00000137265	IRF4	TRUE	TRUE
chr6	397253	G	A	ENST00000380956	ENSG00000137265	IRF4	TRUE	FALSE
chr6	397253	G	C	ENST00000380956	ENSG00000137265	IRF4	TRUE	FALSE
chr6	397253	G	T	ENST00000380956	ENSG00000137265	IRF4	TRUE	FALSE
chr6	397254	T	A	ENST00000380956	ENSG00000137265	IRF4	TRUE	FALSE
chr6	397254	T	C	ENST00000380956	ENSG00000137265	IRF4	TRUE	FALSE
chr6	397254	T	G	ENST00000380956	ENSG00000137265	IRF4	TRUE	FALSE
chr6	398826	A	C	ENST00000380956	ENSG00000137265	IRF4	FALSE	FALSE
chr6	398826	A	G	ENST00000380956	ENSG00000137265	IRF4	FALSE	FALSE
chr6	398826	A	T	ENST00000380956	ENSG00000137265	IRF4	FALSE	FALSE
chr6	398827	G	A	ENST00000380956	ENSG00000137265	IRF4	FALSE	FALSE
chr6	398827	G	C	ENST00000380956	ENSG00000137265	IRF4	FALSE	FALSE
chr6	398827	G	T	ENST00000380956	ENSG00000137265	IRF4	FALSE	FALSE
chr6	398832	C	A	ENST00000380956	ENSG00000137265	IRF4	TRUE	TRUE
chr6	398833	C	T	ENST00000380956	ENSG00000137265	IRF4	TRUE	TRUE
chr6	398842	G	T	ENST00000380956	ENSG00000137265	IRF4	TRUE	TRUE
chr6	398853	T	A	ENST00000380956	ENSG00000137265	IRF4	TRUE	TRUE
chr6	398853	T	G	ENST00000380956	ENSG00000137265	IRF4	TRUE	TRUE
chr6	398859	T	A	ENST00000380956	ENSG00000137265	IRF4	TRUE	TRUE
chr6	398869	G	T	ENST00000380956	ENSG00000137265	IRF4	TRUE	TRUE
chr6	398875	C	T	ENST00000380956	ENSG00000137265	IRF4	TRUE	TRUE
chr6	398884	G	T	ENST00000380956	ENSG00000137265	IRF4	TRUE	TRUE
chr6	398896	G	T	ENST00000380956	ENSG00000137265	IRF4	TRUE	TRUE
chr6	398917	G	T	ENST00000380956	ENSG00000137265	IRF4	TRUE	TRUE
chr6	398924	T	A	ENST00000380956	ENSG00000137265	IRF4	TRUE	TRUE
chr6	398933	C	A	ENST00000380956	ENSG00000137265	IRF4	TRUE	TRUE
chr6	398933	C	G	ENST00000380956	ENSG00000137265	IRF4	TRUE	TRUE
chr6	398936	G	A	ENST00000380956	ENSG00000137265	IRF4	TRUE	FALSE
chr6	398936	G	C	ENST00000380956	ENSG00000137265	IRF4	TRUE	FALSE
chr6	398936	G	T	ENST00000380956	ENSG00000137265	IRF4	TRUE	FALSE
chr6	398937	T	A	ENST00000380956	ENSG00000137265	IRF4	TRUE	FALSE
chr6	398937	T	C	ENST00000380956	ENSG00000137265	IRF4	TRUE	FALSE
chr6	398937	T	G	ENST00000380956	ENSG00000137265	IRF4	TRUE	FALSE
chr6	401422	A	C	ENST00000380956	ENSG00000137265	IRF4	TRUE	FALSE
chr6	401422	A	G	ENST00000380956	ENSG00000137265	IRF4	TRUE	FALSE
chr6	401422	A	T	ENST00000380956	ENSG00000137265	IRF4	TRUE	FALSE
chr6	401423	G	A	ENST00000380956	ENSG00000137265	IRF4	TRUE	FALSE
chr6	401423	G	C	ENST00000380956	ENSG00000137265	IRF4	TRUE	FALSE
chr6	401423	G	T	ENST00000380956	ENSG00000137265	IRF4	TRUE	FALSE
chr6	401428	C	A	ENST00000380956	ENSG00000137265	IRF4	TRUE	TRUE
chr6	401443	C	A	ENST00000380956	ENSG00000137265	IRF4	TRUE	TRUE
chr6	401449	C	A	ENST00000380956	ENSG00000137265	IRF4	TRUE	TRUE
chr6	401449	C	G	ENST00000380956	ENSG00000137265	IRF4	TRUE	TRUE
chr6	401452	C	A	ENST00000380956	ENSG00000137265	IRF4	TRUE	TRUE
chr6	401452	C	G	ENST00000380956	ENSG00000137265	IRF4	TRUE	TRUE
chr6	401456	G	T	ENST00000380956	ENSG00000137265	IRF4	TRUE	TRUE
chr6	401468	A	T	ENST00000380956	ENSG00000137265	IRF4	TRUE	TRUE
chr6	401471	G	T	ENST00000380956	ENSG00000137265	IRF4	TRUE	TRUE
chr6	401492	G	T	ENST00000380956	ENSG00000137265	IRF4	TRUE	TRUE
chr6	401500	C	A	ENST00000380956	ENSG00000137265	IRF4	TRUE	TRUE
chr6	401513	G	T	ENST00000380956	ENSG00000137265	IRF4	TRUE	TRUE
chr6	401524	T	A	ENST00000380956	ENSG00000137265	IRF4	TRUE	TRUE
chr6	401524	T	G	ENST00000380956	ENSG00000137265	IRF4	TRUE	TRUE
chr6	401543	C	T	ENST00000380956	ENSG00000137265	IRF4	TRUE	TRUE
chr6	401560	C	A	ENST00000380956	ENSG00000137265	IRF4	TRUE	TRUE
chr6	401560	C	G	ENST00000380956	ENSG00000137265	IRF4	TRUE	TRUE
chr6	401564	G	T	ENST00000380956	ENSG00000137265	IRF4	TRUE	TRUE
chr6	401576	C	T	ENST00000380956	ENSG00000137265	IRF4	TRUE	TRUE
chr6	401582	A	T	ENST00000380956	ENSG00000137265	IRF4	TRUE	TRUE
chr6	401591	G	T	ENST00000380956	ENSG00000137265	IRF4	TRUE	TRUE
chr6	401594	A	T	ENST00000380956	ENSG00000137265	IRF4	TRUE	TRUE
chr6	401612	G	T	ENST00000380956	ENSG00000137265	IRF4	TRUE	TRUE
chr6	401631	G	A	ENST00000380956	ENSG00000137265	IRF4	TRUE	TRUE
chr6	401632	G	A	ENST00000380956	ENSG00000137265	IRF4	TRUE	TRUE
chr6	401653	T	A	ENST00000380956	ENSG00000137265	IRF4	TRUE	TRUE
chr6	401653	T	G	ENST00000380956	ENSG00000137265	IRF4	TRUE	TRUE
chr6	401657	A	T	ENST00000380956	ENSG00000137265	IRF4	TRUE	TRUE
chr6	401660	A	T	ENST00000380956	ENSG00000137265	IRF4	TRUE	TRUE
chr6	401668	C	A	ENST00000380956	ENSG00000137265	IRF4	TRUE	TRUE
chr6	401669	C	T	ENST00000380956	ENSG00000137265	IRF4	TRUE	TRUE
chr6	401683	C	A	ENST00000380956	ENSG00000137265	IRF4	TRUE	TRUE
chr6	401683	C	G	ENST00000380956	ENSG00000137265	IRF4	TRUE	TRUE
chr6	401685	G	A	ENST00000380956	ENSG00000137265	IRF4	TRUE	TRUE
chr6	401686	G	A	ENST00000380956	ENSG00000137265	IRF4	TRUE	TRUE
chr6	401707	C	A	ENST00000380956	ENSG00000137265	IRF4	TRUE	TRUE
chr6	401723	A	T	ENST00000380956	ENSG00000137265	IRF4	TRUE	TRUE
chr6	401729	G	T	ENST00000380956	ENSG00000137265	IRF4	TRUE	TRUE
chr6	401732	A	T	ENST00000380956	ENSG00000137265	IRF4	TRUE	TRUE
chr6	401738	C	T	ENST00000380956	ENSG00000137265	IRF4	TRUE	TRUE
chr6	401746	C	A	ENST00000380956	ENSG00000137265	IRF4	TRUE	TRUE
chr6	401747	A	T	ENST00000380956	ENSG00000137265	IRF4	TRUE	TRUE
chr6	401762	C	T	ENST00000380956	ENSG00000137265	IRF4	TRUE	TRUE
chr6	401765	C	T	ENST00000380956	ENSG00000137265	IRF4	TRUE	TRUE
chr6	401772	T	A	ENST00000380956	ENSG00000137265	IRF4	TRUE	TRUE
chr6	401775	C	A	ENST00000380956	ENSG00000137265	IRF4	TRUE	TRUE
chr6	401775	C	G	ENST00000380956	ENSG00000137265	IRF4	TRUE	TRUE
chr6	401777	G	T	ENST00000380956	ENSG00000137265	IRF4	TRUE	TRUE
chr6	401778	G	A	ENST00000380956	ENSG00000137265	IRF4	TRUE	FALSE
chr6	401778	G	C	ENST00000380956	ENSG00000137265	IRF4	TRUE	FALSE
chr6	401778	G	T	ENST00000380956	ENSG00000137265	IRF4	TRUE	FALSE
chr6	401779	T	A	ENST00000380956	ENSG00000137265	IRF4	TRUE	FALSE
chr6	401779	T	C	ENST00000380956	ENSG00000137265	IRF4	FALSE	FALSE
chr6	401779	T	G	ENST00000380956	ENSG00000137265	IRF4	TRUE	FALSE
chr6	405016	A	C	ENST00000380956	ENSG00000137265	IRF4	TRUE	FALSE
chr6	405016	A	G	ENST00000380956	ENSG00000137265	IRF4	TRUE	FALSE
chr6	405016	A	T	ENST00000380956	ENSG00000137265	IRF4	TRUE	FALSE
chr6	405017	G	A	ENST00000380956	ENSG00000137265	IRF4	TRUE	FALSE
chr6	405017	G	C	ENST00000380956	ENSG00000137265	IRF4	TRUE	FALSE
chr6	405017	G	T	ENST00000380956	ENSG00000137265	IRF4	TRUE	FALSE
chr6	405023	C	T	ENST00000380956	ENSG00000137265	IRF4	TRUE	TRUE
chr6	405056	A	T	ENST00000380956	ENSG00000137265	IRF4	TRUE	TRUE
chr6	405062	C	T	ENST00000380956	ENSG00000137265	IRF4	TRUE	TRUE
chr6	405076	C	A	ENST00000380956	ENSG00000137265	IRF4	TRUE	TRUE
chr6	405080	G	T	ENST00000380956	ENSG00000137265	IRF4	FALSE	FALSE
chr6	405083	G	T	ENST00000380956	ENSG00000137265	IRF4	FALSE	FALSE
chr6	405086	G	T	ENST00000380956	ENSG00000137265	IRF4	FALSE	FALSE
chr6	405101	C	T	ENST00000380956	ENSG00000137265	IRF4	FALSE	FALSE
chr6	405107	C	T	ENST00000380956	ENSG00000137265	IRF4	FALSE	FALSE
chr6	405110	A	T	ENST00000380956	ENSG00000137265	IRF4	FALSE	FALSE
chr6	405113	A	T	ENST00000380956	ENSG00000137265	IRF4	FALSE	FALSE
chr6	405131	G	A	ENST00000380956	ENSG00000137265	IRF4	TRUE	FALSE
chr6	405131	G	C	ENST00000380956	ENSG00000137265	IRF4	TRUE	FALSE
chr6	405131	G	T	ENST00000380956	ENSG00000137265	IRF4	TRUE	FALSE
chr6	405132	T	A	ENST00000380956	ENSG00000137265	IRF4	TRUE	FALSE
chr6	405132	T	C	ENST00000380956	ENSG00000137265	IRF4	TRUE	FALSE
chr6	405132	T	G	ENST00000380956	ENSG00000137265	IRF4	TRUE	FALSE
chr6	407453	A	C	ENST00000380956	ENSG00000137265	IRF4	FALSE	FALSE
chr6	407453	A	G	ENST00000380956	ENSG00000137265	IRF4	FALSE	FALSE
chr6	407453	A	T	ENST00000380956	ENSG00000137265	IRF4	FALSE	FALSE
chr6	407454	G	A	ENST00000380956	ENSG00000137265	IRF4	FALSE	FALSE
chr6	407454	G	C	ENST00000380956	ENSG00000137265	IRF4	FALSE	FALSE
chr6	407454	G	T	ENST00000380956	ENSG00000137265	IRF4	FALSE	FALSE
chr6	407458	G	T	ENST00000380956	ENSG00000137265	IRF4	FALSE	FALSE
chr6	407473	A	T	ENST00000380956	ENSG00000137265	IRF4	FALSE	FALSE
chr6	407476	C	T	ENST00000380956	ENSG00000137265	IRF4	FALSE	FALSE
chr6	407484	T	A	ENST00000380956	ENSG00000137265	IRF4	FALSE	FALSE
chr6	407484	T	G	ENST00000380956	ENSG00000137265	IRF4	FALSE	FALSE
chr6	407487	T	A	ENST00000380956	ENSG00000137265	IRF4	FALSE	FALSE
chr6	407487	T	G	ENST00000380956	ENSG00000137265	IRF4	FALSE	FALSE
chr6	407494	C	T	ENST00000380956	ENSG00000137265	IRF4	FALSE	FALSE
chr6	407497	C	T	ENST00000380956	ENSG00000137265	IRF4	FALSE	FALSE
chr6	407506	G	T	ENST00000380956	ENSG00000137265	IRF4	FALSE	FALSE
chr6	407526	C	A	ENST00000380956	ENSG00000137265	IRF4	FALSE	FALSE
chr6	407526	C	G	ENST00000380956	ENSG00000137265	IRF4	FALSE	FALSE
chr6	407531	T	A	ENST00000380956	ENSG00000137265	IRF4	FALSE	FALSE
chr6	407531	T	G	ENST00000380956	ENSG00000137265	IRF4	FALSE	FALSE
chr6	407536	G	T	ENST00000380956	ENSG00000137265	IRF4	FALSE	FALSE
chr6	407554	G	T	ENST00000380956	ENSG00000137265	IRF4	FALSE	FALSE
chr6	407562	C	A	ENST00000380956	ENSG00000137265	IRF4	FALSE	FALSE
chr6	407562	C	G	ENST00000380956	ENSG00000137265	IRF4	FALSE	FALSE
chr6	407566	A	T	ENST00000380956	ENSG00000137265	IRF4	FALSE	FALSE
chr6	407590	C	T	ENST00000380956	ENSG00000137265	IRF4	FALSE	FALSE
chr6	407593	G	T	ENST00000380956	ENSG00000137265	IRF4	FALSE	FALSE
chr6	486679	T	A	ENST00000230449	ENSG00000112685	EXOC2	FALSE	FALSE
chr6	486690	G	C	ENST00000230449	ENSG00000112685	EXOC2	FALSE	FALSE
chr6	486690	G	T	ENST00000230449	ENSG00000112685	EXOC2	FALSE	FALSE
chr6	486703	G	A	ENST00000230449	ENSG00000112685	EXOC2	FALSE	FALSE
chr6	486707	A	T	ENST00000230449	ENSG00000112685	EXOC2	FALSE	FALSE
chr6	486718	G	A	ENST00000230449	ENSG00000112685	EXOC2	FALSE	FALSE
chr6	486720	A	T	ENST00000230449	ENSG00000112685	EXOC2	FALSE	FALSE
chr6	486736	T	A	ENST00000230449	ENSG00000112685	EXOC2	FALSE	FALSE
chr6	486742	T	A	ENST00000230449	ENSG00000112685	EXOC2	FALSE	FALSE
chr6	486754	C	A	ENST00000230449	ENSG00000112685	EXOC2	FALSE	FALSE
chr6	486757	C	A	ENST00000230449	ENSG00000112685	EXOC2	FALSE	FALSE
chr6	486762	A	C	ENST00000230449	ENSG00000112685	EXOC2	FALSE	FALSE
chr6	486762	A	T	ENST00000230449	ENSG00000112685	EXOC2	FALSE	FALSE
chr6	486765	C	A	ENST00000230449	ENSG00000112685	EXOC2	TRUE	FALSE
chr6	486765	C	G	ENST00000230449	ENSG00000112685	EXOC2	TRUE	FALSE
chr6	486765	C	T	ENST00000230449	ENSG00000112685	EXOC2	TRUE	FALSE
chr6	486766	T	A	ENST00000230449	ENSG00000112685	EXOC2	TRUE	FALSE
chr6	486766	T	C	ENST00000230449	ENSG00000112685	EXOC2	TRUE	FALSE
chr6	486766	T	G	ENST00000230449	ENSG00000112685	EXOC2	TRUE	FALSE
chr6	488977	A	C	ENST00000230449	ENSG00000112685	EXOC2	TRUE	FALSE
chr6	488977	A	G	ENST00000230449	ENSG00000112685	EXOC2	TRUE	FALSE
chr6	488977	A	T	ENST00000230449	ENSG00000112685	EXOC2	TRUE	FALSE
chr6	488978	C	A	ENST00000230449	ENSG00000112685	EXOC2	TRUE	FALSE
chr6	488978	C	G	ENST00000230449	ENSG00000112685	EXOC2	TRUE	FALSE
chr6	488978	C	T	ENST00000230449	ENSG00000112685	EXOC2	TRUE	FALSE
chr6	488980	T	A	ENST00000230449	ENSG00000112685	EXOC2	FALSE	FALSE
chr6	488983	T	A	ENST00000230449	ENSG00000112685	EXOC2	FALSE	FALSE
chr6	488992	C	A	ENST00000230449	ENSG00000112685	EXOC2	FALSE	FALSE
chr6	489004	G	A	ENST00000230449	ENSG00000112685	EXOC2	FALSE	FALSE
chr6	489016	C	A	ENST00000230449	ENSG00000112685	EXOC2	FALSE	FALSE
chr6	489018	A	T	ENST00000230449	ENSG00000112685	EXOC2	FALSE	FALSE
chr6	489025	G	A	ENST00000230449	ENSG00000112685	EXOC2	FALSE	FALSE
chr6	489028	T	A	ENST00000230449	ENSG00000112685	EXOC2	FALSE	FALSE
chr6	489036	G	C	ENST00000230449	ENSG00000112685	EXOC2	TRUE	TRUE
chr6	489036	G	T	ENST00000230449	ENSG00000112685	EXOC2	TRUE	TRUE
chr6	489039	C	A	ENST00000230449	ENSG00000112685	EXOC2	TRUE	FALSE
chr6	489039	C	G	ENST00000230449	ENSG00000112685	EXOC2	TRUE	FALSE
chr6	489039	C	T	ENST00000230449	ENSG00000112685	EXOC2	TRUE	FALSE
chr6	489040	T	A	ENST00000230449	ENSG00000112685	EXOC2	TRUE	FALSE
chr6	489040	T	C	ENST00000230449	ENSG00000112685	EXOC2	TRUE	FALSE
chr6	489040	T	G	ENST00000230449	ENSG00000112685	EXOC2	TRUE	FALSE
chr6	491123	A	C	ENST00000230449	ENSG00000112685	EXOC2	TRUE	FALSE
chr6	491123	A	G	ENST00000230449	ENSG00000112685	EXOC2	TRUE	FALSE
chr6	491123	A	T	ENST00000230449	ENSG00000112685	EXOC2	TRUE	FALSE
chr6	491124	C	A	ENST00000230449	ENSG00000112685	EXOC2	TRUE	FALSE
chr6	491124	C	G	ENST00000230449	ENSG00000112685	EXOC2	TRUE	FALSE
chr6	491124	C	T	ENST00000230449	ENSG00000112685	EXOC2	TRUE	FALSE
chr6	491126	T	A	ENST00000230449	ENSG00000112685	EXOC2	TRUE	TRUE
chr6	491132	C	A	ENST00000230449	ENSG00000112685	EXOC2	TRUE	TRUE
chr6	491142	G	C	ENST00000230449	ENSG00000112685	EXOC2	TRUE	TRUE
chr6	491142	G	T	ENST00000230449	ENSG00000112685	EXOC2	TRUE	TRUE
chr6	491164	A	T	ENST00000230449	ENSG00000112685	EXOC2	TRUE	TRUE
chr6	491169	A	T	ENST00000230449	ENSG00000112685	EXOC2	TRUE	TRUE
chr6	491177	C	A	ENST00000230449	ENSG00000112685	EXOC2	TRUE	TRUE
chr6	491183	T	A	ENST00000230449	ENSG00000112685	EXOC2	TRUE	TRUE
chr6	491187	C	A	ENST00000230449	ENSG00000112685	EXOC2	TRUE	FALSE
chr6	491187	C	G	ENST00000230449	ENSG00000112685	EXOC2	TRUE	FALSE
chr6	491187	C	T	ENST00000230449	ENSG00000112685	EXOC2	TRUE	FALSE
chr6	491188	T	A	ENST00000230449	ENSG00000112685	EXOC2	TRUE	FALSE
chr6	491188	T	C	ENST00000230449	ENSG00000112685	EXOC2	TRUE	FALSE
chr6	491188	T	G	ENST00000230449	ENSG00000112685	EXOC2	TRUE	FALSE
chr6	497365	A	C	ENST00000230449	ENSG00000112685	EXOC2	TRUE	FALSE
chr6	497365	A	G	ENST00000230449	ENSG00000112685	EXOC2	TRUE	FALSE
chr6	497365	A	T	ENST00000230449	ENSG00000112685	EXOC2	TRUE	FALSE
chr6	497366	C	A	ENST00000230449	ENSG00000112685	EXOC2	TRUE	FALSE
chr6	497366	C	G	ENST00000230449	ENSG00000112685	EXOC2	TRUE	FALSE
chr6	497366	C	T	ENST00000230449	ENSG00000112685	EXOC2	TRUE	FALSE
chr6	497369	G	A	ENST00000230449	ENSG00000112685	EXOC2	TRUE	TRUE
chr6	497371	A	C	ENST00000230449	ENSG00000112685	EXOC2	TRUE	TRUE
chr6	497371	A	T	ENST00000230449	ENSG00000112685	EXOC2	TRUE	TRUE
chr6	497378	C	A	ENST00000230449	ENSG00000112685	EXOC2	TRUE	TRUE
chr6	497384	T	A	ENST00000230449	ENSG00000112685	EXOC2	TRUE	TRUE
chr6	497395	G	C	ENST00000230449	ENSG00000112685	EXOC2	TRUE	TRUE
chr6	497395	G	T	ENST00000230449	ENSG00000112685	EXOC2	TRUE	TRUE
chr6	497400	A	T	ENST00000230449	ENSG00000112685	EXOC2	TRUE	TRUE
chr6	497405	G	A	ENST00000230449	ENSG00000112685	EXOC2	TRUE	TRUE
chr6	497414	G	A	ENST00000230449	ENSG00000112685	EXOC2	TRUE	TRUE
chr6	497423	C	A	ENST00000230449	ENSG00000112685	EXOC2	TRUE	TRUE
chr6	497426	C	A	ENST00000230449	ENSG00000112685	EXOC2	TRUE	TRUE
chr6	497438	C	A	ENST00000230449	ENSG00000112685	EXOC2	TRUE	TRUE
chr6	497447	T	A	ENST00000230449	ENSG00000112685	EXOC2	TRUE	TRUE
chr6	497471	C	A	ENST00000230449	ENSG00000112685	EXOC2	TRUE	TRUE
chr6	497474	T	A	ENST00000230449	ENSG00000112685	EXOC2	TRUE	TRUE
chr6	497490	C	A	ENST00000230449	ENSG00000112685	EXOC2	TRUE	FALSE
chr6	497490	C	G	ENST00000230449	ENSG00000112685	EXOC2	TRUE	FALSE
chr6	497490	C	T	ENST00000230449	ENSG00000112685	EXOC2	TRUE	FALSE
chr6	497491	T	A	ENST00000230449	ENSG00000112685	EXOC2	TRUE	FALSE
chr6	497491	T	C	ENST00000230449	ENSG00000112685	EXOC2	TRUE	FALSE
chr6	497491	T	G	ENST00000230449	ENSG00000112685	EXOC2	TRUE	FALSE
chr6	499643	A	C	ENST00000230449	ENSG00000112685	EXOC2	TRUE	FALSE
chr6	499643	A	G	ENST00000230449	ENSG00000112685	EXOC2	TRUE	FALSE
chr6	499643	A	T	ENST00000230449	ENSG00000112685	EXOC2	TRUE	FALSE
chr6	499644	C	A	ENST00000230449	ENSG00000112685	EXOC2	TRUE	FALSE
chr6	499644	C	G	ENST00000230449	ENSG00000112685	EXOC2	TRUE	FALSE
chr6	499644	C	T	ENST00000230449	ENSG00000112685	EXOC2	TRUE	FALSE
chr6	499647	C	A	ENST00000230449	ENSG00000112685	EXOC2	TRUE	TRUE
chr6	499680	C	A	ENST00000230449	ENSG00000112685	EXOC2	TRUE	TRUE
chr6	499683	T	A	ENST00000230449	ENSG00000112685	EXOC2
chr6	499685	A	C	ENST00000230449	ENSG00000112685	EXOC2	TRUE	TRUE
chr6	499685	A	T	ENST00000230449	ENSG00000112685	EXOC2	TRUE	TRUE
chr6	499687	A	C	ENST00000230449	ENSG00000112685	EXOC2	TRUE	TRUE
chr6	499687	A	T	ENST00000230449	ENSG00000112685	EXOC2	TRUE	TRUE
chr6	499695	T	A	ENST00000230449	ENSG00000112685	EXOC2	TRUE	TRUE
chr6	499701	C	A	ENST00000230449	ENSG00000112685	EXOC2	TRUE	FALSE
chr6	499701	C	G	ENST00000230449	ENSG00000112685	EXOC2	TRUE	FALSE
chr6	499701	C	T	ENST00000230449	ENSG00000112685	EXOC2	TRUE	FALSE
chr6	499702	T	A	ENST00000230449	ENSG00000112685	EXOC2	TRUE	FALSE
chr6	499702	T	C	ENST00000230449	ENSG00000112685	EXOC2	TRUE	FALSE
chr6	499702	T	G	ENST00000230449	ENSG00000112685	EXOC2	TRUE	FALSE
chr6	532467	A	C	ENST00000230449	ENSG00000112685	EXOC2	TRUE	FALSE
chr6	532467	A	G	ENST00000230449	ENSG00000112685	EXOC2	FALSE	FALSE
chr6	532467	A	T	ENST00000230449	ENSG00000112685	EXOC2	TRUE	FALSE
chr6	532468	C	A	ENST00000230449	ENSG00000112685	EXOC2	TRUE	FALSE
chr6	532468	C	G	ENST00000230449	ENSG00000112685	EXOC2	TRUE	FALSE
chr6	532468	C	T	ENST00000230449	ENSG00000112685	EXOC2	TRUE	FALSE
chr6	532482	G	T	ENST00000230449	ENSG00000112685	EXOC2	TRUE	TRUE
chr6	532490	T	A	ENST00000230449	ENSG00000112685	EXOC2	TRUE	TRUE
chr6	532491	C	T	ENST00000230449	ENSG00000112685	EXOC2	TRUE	TRUE
chr6	532492	C	T	ENST00000230449	ENSG00000112685	EXOC2	TRUE	TRUE
chr6	532500	A	C	ENST00000230449	ENSG00000112685	EXOC2	TRUE	TRUE
chr6	532500	A	T	ENST00000230449	ENSG00000112685	EXOC2	TRUE	TRUE
chr6	532505	C	A	ENST00000230449	ENSG00000112685	EXOC2	TRUE	TRUE
chr6	532509	A	C	ENST00000230449	ENSG00000112685	EXOC2	TRUE	TRUE
chr6	532509	A	T	ENST00000230449	ENSG00000112685	EXOC2	TRUE	TRUE
chr6	532517	C	A	ENST00000230449	ENSG00000112685	EXOC2	TRUE	TRUE
chr6	532523	C	A	ENST00000230449	ENSG00000112685	EXOC2	TRUE	TRUE
chr6	532525	A	C	ENST00000230449	ENSG00000112685	EXOC2	TRUE	TRUE
chr6	532525	A	T	ENST00000230449	ENSG00000112685	EXOC2	TRUE	TRUE
chr6	532550	T	A	ENST00000230449	ENSG00000112685	EXOC2	TRUE	TRUE
chr6	532552	A	T	ENST00000230449	ENSG00000112685	EXOC2	TRUE	TRUE
chr6	532556	C	A	ENST00000230449	ENSG00000112685	EXOC2	TRUE	TRUE
chr6	532560	G	C	ENST00000230449	ENSG00000112685	EXOC2	TRUE	TRUE
chr6	532560	G	T	ENST00000230449	ENSG00000112685	EXOC2	TRUE	TRUE
chr6	532568	C	A	ENST00000230449	ENSG00000112685	EXOC2	TRUE	TRUE
chr6	532577	T	A	ENST00000230449	ENSG00000112685	EXOC2	TRUE	TRUE
chr6	532580	G	A	ENST00000230449	ENSG00000112685	EXOC2	TRUE	TRUE
chr6	532589	C	A	ENST00000230449	ENSG00000112685	EXOC2	TRUE	TRUE
chr6	532592	T	A	ENST00000230449	ENSG00000112685	EXOC2	TRUE	TRUE
chr6	532594	A	T	ENST00000230449	ENSG00000112685	EXOC2	TRUE	TRUE
chr6	532597	G	C	ENST00000230449	ENSG00000112685	EXOC2	TRUE	TRUE
chr6	532597	G	T	ENST00000230449	ENSG00000112685	EXOC2	TRUE	TRUE
chr6	532611	C	A	ENST00000230449	ENSG00000112685	EXOC2	TRUE	FALSE
chr6	532611	C	G	ENST00000230449	ENSG00000112685	EXOC2	TRUE	FALSE
chr6	532611	C	T	ENST00000230449	ENSG00000112685	EXOC2	TRUE	FALSE
chr6	532612	T	A	ENST00000230449	ENSG00000112685	EXOC2	TRUE	FALSE
chr6	532612	T	C	ENST00000230449	ENSG00000112685	EXOC2	TRUE	FALSE
chr6	532612	T	G	ENST00000230449	ENSG00000112685	EXOC2	TRUE	FALSE
chr6	549173	A	C	ENST00000230449	ENSG00000112685	EXOC2	TRUE	FALSE
chr6	549173	A	G	ENST00000230449	ENSG00000112685	EXOC2	FALSE	FALSE
chr6	549173	A	T	ENST00000230449	ENSG00000112685	EXOC2	TRUE	FALSE
chr6	549174	C	A	ENST00000230449	ENSG00000112685	EXOC2	TRUE	TRUE
chr6	549174	C	G	ENST00000230449	ENSG00000112685	EXOC2	TRUE	TRUE
chr6	549174	C	T	ENST00000230449	ENSG00000112685	EXOC2	TRUE	FALSE
chr6	549177	G	A	ENST00000230449	ENSG00000112685	EXOC2	TRUE	TRUE
chr6	549186	T	A	ENST00000230449	ENSG00000112685	EXOC2	TRUE	TRUE
chr6	549189	C	A	ENST00000230449	ENSG00000112685	EXOC2	TRUE	TRUE
chr6	549195	C	A	ENST00000230449	ENSG00000112685	EXOC2	TRUE	TRUE
chr6	549198	G	A	ENST00000230449	ENSG00000112685	EXOC2	TRUE	TRUE
chr6	549210	T	A	ENST00000230449	ENSG00000112685	EXOC2	TRUE	TRUE
chr6	549213	C	A	ENST00000230449	ENSG00000112685	EXOC2	TRUE	TRUE
chr6	549222	C	A	ENST00000230449	ENSG00000112685	EXOC2	TRUE	TRUE
chr6	549249	C	A	ENST00000230449	ENSG00000112685	EXOC2	TRUE	TRUE
chr6	549253	A	C	ENST00000230449	ENSG00000112685	EXOC2	TRUE	TRUE
chr6	549253	A	T	ENST00000230449	ENSG00000112685	EXOC2	TRUE	TRUE
chr6	549256	G	T	ENST00000230449	ENSG00000112685	EXOC2	TRUE	TRUE
chr6	549259	G	T	ENST00000230449	ENSG00000112685	EXOC2	TRUE	TRUE
chr6	549278	A	T	ENST00000230449	ENSG00000112685	EXOC2	TRUE	TRUE
chr6	549288	G	A	ENST00000230449	ENSG00000112685	EXOC2	TRUE	TRUE
chr6	549291	C	A	ENST00000230449	ENSG00000112685	EXOC2	TRUE	TRUE
chr6	549292	C	A	ENST00000230449	ENSG00000112685	EXOC2	TRUE	FALSE
chr6	549292	C	G	ENST00000230449	ENSG00000112685	EXOC2	TRUE	FALSE
chr6	549292	C	T	ENST00000230449	ENSG00000112685	EXOC2	TRUE	FALSE
chr6	549293	T	A	ENST00000230449	ENSG00000112685	EXOC2	TRUE	FALSE
chr6	549293	T	C	ENST00000230449	ENSG00000112685	EXOC2	TRUE	FALSE
chr6	549293	T	G	ENST00000230449	ENSG00000112685	EXOC2	TRUE	FALSE
chr6	553852	A	C	ENST00000230449	ENSG00000112685	EXOC2	TRUE	FALSE
chr6	553852	A	G	ENST00000230449	ENSG00000112685	EXOC2	TRUE	FALSE
chr6	553852	A	T	ENST00000230449	ENSG00000112685	EXOC2	TRUE	FALSE
chr6	553853	C	A	ENST00000230449	ENSG00000112685	EXOC2	TRUE	FALSE
chr6	553853	C	G	ENST00000230449	ENSG00000112685	EXOC2	TRUE	FALSE
chr6	553853	C	T	ENST00000230449	ENSG00000112685	EXOC2	TRUE	FALSE
chr6	553855	G	C	ENST00000230449	ENSG00000112685	EXOC2	TRUE	TRUE
chr6	553855	G	T	ENST00000230449	ENSG00000112685	EXOC2	TRUE	TRUE
chr6	553861	A	T	ENST00000230449	ENSG00000112685	EXOC2	TRUE	TRUE
chr6	553874	C	A	ENST00000230449	ENSG00000112685	EXOC2	TRUE	TRUE
chr6	553886	C	A	ENST00000230449	ENSG00000112685	EXOC2	TRUE	TRUE
chr6	553891	A	T	ENST00000230449	ENSG00000112685	EXOC2	TRUE	TRUE
chr6	553921	C	A	ENST00000230449	ENSG00000112685	EXOC2	TRUE	FALSE
chr6	553921	C	G	ENST00000230449	ENSG00000112685	EXOC2	TRUE	FALSE
chr6	553921	C	T	ENST00000230449	ENSG00000112685	EXOC2	TRUE	FALSE
chr6	553922	T	A	ENST00000230449	ENSG00000112685	EXOC2	TRUE	FALSE
chr6	553922	T	C	ENST00000230449	ENSG00000112685	EXOC2	TRUE	FALSE
chr6	553922	T	G	ENST00000230449	ENSG00000112685	EXOC2	TRUE	FALSE
chr6	555225	A	C	ENST00000230449	ENSG00000112685	EXOC2	TRUE	FALSE
chr6	555225	A	G	ENST00000230449	ENSG00000112685	EXOC2	TRUE	FALSE
chr6	555225	A	T	ENST00000230449	ENSG00000112685	EXOC2	TRUE	FALSE
chr6	555226	C	A	ENST00000230449	ENSG00000112685	EXOC2	TRUE	FALSE
chr6	555226	C	G	ENST00000230449	ENSG00000112685	EXOC2	TRUE	FALSE
chr6	555226	C	T	ENST00000230449	ENSG00000112685	EXOC2	TRUE	FALSE
chr6	555255	T	A	ENST00000230449	ENSG00000112685	EXOC2	TRUE	TRUE
chr6	555263	A	T	ENST00000230449	ENSG00000112685	EXOC2	TRUE	TRUE
chr6	555267	G	A	ENST00000230449	ENSG00000112685	EXOC2	TRUE	TRUE
chr6	555270	C	A	ENST00000230449	ENSG00000112685	EXOC2	TRUE	TRUE
chr6	555274	A	T	ENST00000230449	ENSG00000112685	EXOC2	TRUE	TRUE
chr6	555277	G	C	ENST00000230449	ENSG00000112685	EXOC2	TRUE	TRUE
chr6	555277	G	T	ENST00000230449	ENSG00000112685	EXOC2	TRUE	TRUE
chr6	555289	C	A	ENST00000230449	ENSG00000112685	EXOC2	TRUE	FALSE
chr6	555289	C	G	ENST00000230449	ENSG00000112685	EXOC2	TRUE	FALSE
chr6	555289	C	T	ENST00000230449	ENSG00000112685	EXOC2	TRUE	FALSE
chr6	555290	T	A	ENST00000230449	ENSG00000112685	EXOC2	TRUE	FALSE
chr6	555290	T	C	ENST00000230449	ENSG00000112685	EXOC2	TRUE	FALSE
chr6	555290	T	G	ENST00000230449	ENSG00000112685	EXOC2	TRUE	FALSE
chr6	555952	A	C	ENST00000230449	ENSG00000112685	EXOC2	TRUE	FALSE
chr6	555952	A	G	ENST00000230449	ENSG00000112685	EXOC2	TRUE	FALSE
chr6	555952	A	T	ENST00000230449	ENSG00000112685	EXOC2	TRUE	FALSE
chr6	555953	C	A	ENST00000230449	ENSG00000112685	EXOC2	TRUE	FALSE
chr6	555953	C	G	ENST00000230449	ENSG00000112685	EXOC2	TRUE	FALSE
chr6	555953	C	T	ENST00000230449	ENSG00000112685	EXOC2	TRUE	FALSE
chr6	555956	G	A	ENST00000230449	ENSG00000112685	EXOC2	TRUE	TRUE
chr6	555977	G	A	ENST00000230449	ENSG00000112685	EXOC2	TRUE	TRUE
chr6	555978	G	T	ENST00000230449	ENSG00000112685	EXOC2	TRUE	TRUE
chr6	555986	C	A	ENST00000230449	ENSG00000112685	EXOC2	TRUE	TRUE
chr6	555989	C	A	ENST00000230449	ENSG00000112685	EXOC2	TRUE	TRUE
chr6	555992	G	A	ENST00000230449	ENSG00000112685	EXOC2	TRUE	TRUE
chr6	555998	T	A	ENST00000230449	ENSG00000112685	EXOC2	TRUE	TRUE
chr6	556004	G	A	ENST00000230449	ENSG00000112685	EXOC2	TRUE	TRUE
chr6	556007	G	A	ENST00000230449	ENSG00000112685	EXOC2	TRUE	TRUE
chr6	556014	C	A	ENST00000230449	ENSG00000112685	EXOC2	TRUE	FALSE
chr6	556014	C	G	ENST00000230449	ENSG00000112685	EXOC2	TRUE	FALSE
chr6	556014	C	T	ENST00000230449	ENSG00000112685	EXOC2	TRUE	FALSE
chr6	556015	T	A	ENST00000230449	ENSG00000112685	EXOC2	TRUE	FALSE
chr6	556015	T	C	ENST00000230449	ENSG00000112685	EXOC2	TRUE	FALSE
chr6	556015	T	G	ENST00000230449	ENSG00000112685	EXOC2	TRUE	FALSE
chr6	556482	A	C	ENST00000230449	ENSG00000112685	EXOC2	TRUE	FALSE
chr6	556482	A	G	ENST00000230449	ENSG00000112685	EXOC2	TRUE	FALSE
chr6	556482	A	T	ENST00000230449	ENSG00000112685	EXOC2	TRUE	FALSE
chr6	556483	C	A	ENST00000230449	ENSG00000112685	EXOC2	TRUE	FALSE
chr6	556483	C	G	ENST00000230449	ENSG00000112685	EXOC2	TRUE	FALSE
chr6	556483	C	T	ENST00000230449	ENSG00000112685	EXOC2	TRUE	FALSE
chr6	556492	C	A	ENST00000230449	ENSG00000112685	EXOC2	TRUE	TRUE
chr6	556495	C	A	ENST00000230449	ENSG00000112685	EXOC2	TRUE	TRUE
chr6	556501	T	A	ENST00000230449	ENSG00000112685	EXOC2	TRUE	TRUE
chr6	556502	G	T	ENST00000230449	ENSG00000112685	EXOC2	TRUE	TRUE
chr6	556507	C	A	ENST00000230449	ENSG00000112685	EXOC2	TRUE	TRUE
chr6	556519	T	A	ENST00000230449	ENSG00000112685	EXOC2	TRUE	TRUE
chr6	556524	G	C	ENST00000230449	ENSG00000112685	EXOC2	TRUE	TRUE
chr6	556524	G	T	ENST00000230449	ENSG00000112685	EXOC2	TRUE	TRUE
chr6	556528	G	A	ENST00000230449	ENSG00000112685	EXOC2	TRUE	TRUE
chr6	556535	A	T	ENST00000230449	ENSG00000112685	EXOC2	TRUE	TRUE
chr6	556544	G	T	ENST00000230449	ENSG00000112685	EXOC2	TRUE	TRUE
chr6	556549	G	A	ENST00000230449	ENSG00000112685	EXOC2	TRUE	TRUE
chr6	556552	C	A	ENST00000230449	ENSG00000112685	EXOC2	TRUE	TRUE
chr6	556558	G	A	ENST00000230449	ENSG00000112685	EXOC2	TRUE	TRUE
chr6	556559	A	T	ENST00000230449	ENSG00000112685	EXOC2	TRUE	TRUE
chr6	556565	C	A	ENST00000230449	ENSG00000112685	EXOC2	TRUE	FALSE
chr6	556565	C	G	ENST00000230449	ENSG00000112685	EXOC2	TRUE	FALSE
chr6	556565	C	T	ENST00000230449	ENSG00000112685	EXOC2	TRUE	FALSE
chr6	556566	T	A	ENST00000230449	ENSG00000112685	EXOC2	TRUE	FALSE
chr6	556566	T	C	ENST00000230449	ENSG00000112685	EXOC2	TRUE	FALSE
chr6	556566	T	G	ENST00000230449	ENSG00000112685	EXOC2	TRUE	FALSE
chr6	562782	A	C	ENST00000230449	ENSG00000112685	EXOC2	TRUE	FALSE
chr6	562782	A	G	ENST00000230449	ENSG00000112685	EXOC2	TRUE	FALSE
chr6	562782	A	T	ENST00000230449	ENSG00000112685	EXOC2	TRUE	FALSE
chr6	562783	C	A	ENST00000230449	ENSG00000112685	EXOC2	TRUE	FALSE
chr6	562783	C	G	ENST00000230449	ENSG00000112685	EXOC2	TRUE	FALSE
chr6	562783	C	T	ENST00000230449	ENSG00000112685	EXOC2	TRUE	FALSE
chr6	562798	C	A	ENST00000230449	ENSG00000112685	EXOC2	TRUE	TRUE
chr6	562801	C	A	ENST00000230449	ENSG00000112685	EXOC2	TRUE	TRUE
chr6	562814	C	T	ENST00000230449	ENSG00000112685	EXOC2	TRUE	TRUE
chr6	562815	C	T	ENST00000230449	ENSG00000112685	EXOC2	TRUE	TRUE
chr6	562822	C	A	ENST00000230449	ENSG00000112685	EXOC2	TRUE	TRUE
chr6	562825	T	A	ENST00000230449	ENSG00000112685	EXOC2	TRUE	TRUE
chr6	562828	C	A	ENST00000230449	ENSG00000112685	EXOC2	TRUE	TRUE
chr6	562833	A	C	ENST00000230449	ENSG00000112685	EXOC2	TRUE	TRUE
chr6	562833	A	T	ENST00000230449	ENSG00000112685	EXOC2	TRUE	TRUE
chr6	562837	T	A	ENST00000230449	ENSG00000112685	EXOC2	TRUE	TRUE
chr6	562840	T	A	ENST00000230449	ENSG00000112685	EXOC2	TRUE	TRUE
chr6	562846	C	A	ENST00000230449	ENSG00000112685	EXOC2	TRUE	FALSE
chr6	562846	C	G	ENST00000230449	ENSG00000112685	EXOC2	TRUE	FALSE
chr6	562846	C	T	ENST00000230449	ENSG00000112685	EXOC2	TRUE	FALSE
chr6	562847	T	A	ENST00000230449	ENSG00000112685	EXOC2	TRUE	FALSE
chr6	562847	T	C	ENST00000230449	ENSG00000112685	EXOC2	TRUE	FALSE
chr6	562847	T	G	ENST00000230449	ENSG00000112685	EXOC2	TRUE	FALSE
chr6	564031	A	C	ENST00000230449	ENSG00000112685	EXOC2	TRUE	FALSE
chr6	564031	A	G	ENST00000230449	ENSG00000112685	EXOC2	TRUE	FALSE
chr6	564031	A	T	ENST00000230449	ENSG00000112685	EXOC2	TRUE	FALSE
chr6	564032	C	A	ENST00000230449	ENSG00000112685	EXOC2	TRUE	FALSE
chr6	564032	C	G	ENST00000230449	ENSG00000112685	EXOC2	TRUE	FALSE
chr6	564032	C	T	ENST00000230449	ENSG00000112685	EXOC2	TRUE	FALSE
chr6	564033	C	A	ENST00000230449	ENSG00000112685	EXOC2	TRUE	TRUE
chr6	564036	C	A	ENST00000230449	ENSG00000112685	EXOC2	TRUE	TRUE
chr6	564048	G	A	ENST00000230449	ENSG00000112685	EXOC2	TRUE	TRUE
chr6	564050	A	T	ENST00000230449	ENSG00000112685	EXOC2	TRUE	TRUE
chr6	564064	G	T	ENST00000230449	ENSG00000112685	EXOC2	TRUE	TRUE
chr6	564075	G	A	ENST00000230449	ENSG00000112685	EXOC2	TRUE	TRUE
chr6	564083	A	T	ENST00000230449	ENSG00000112685	EXOC2	TRUE	TRUE
chr6	564096	G	A	ENST00000230449	ENSG00000112685	EXOC2	TRUE	TRUE
chr6	564105	G	A	ENST00000230449	ENSG00000112685	EXOC2	TRUE	TRUE
chr6	564107	A	C	ENST00000230449	ENSG00000112685	EXOC2	TRUE	TRUE
chr6	564107	A	T	ENST00000230449	ENSG00000112685	EXOC2	TRUE	TRUE
chr6	564126	C	A	ENST00000230449	ENSG00000112685	EXOC2	TRUE	TRUE
chr6	564137	A	T	ENST00000230449	ENSG00000112685	EXOC2	TRUE	TRUE
chr6	564140	G	T	ENST00000230449	ENSG00000112685	EXOC2	TRUE	TRUE
chr6	564144	C	A	ENST00000230449	ENSG00000112685	EXOC2	TRUE	TRUE
chr6	564155	C	A	ENST00000230449	ENSG00000112685	EXOC2	TRUE	FALSE
chr6	564155	C	G	ENST00000230449	ENSG00000112685	EXOC2	TRUE	FALSE
chr6	564155	C	T	ENST00000230449	ENSG00000112685	EXOC2	TRUE	FALSE
chr6	564156	T	A	ENST00000230449	ENSG00000112685	EXOC2	TRUE	FALSE
chr6	564156	T	C	ENST00000230449	ENSG00000112685	EXOC2	TRUE	FALSE
chr6	564156	T	G	ENST00000230449	ENSG00000112685	EXOC2	TRUE	FALSE
chr6	564543	A	C	ENST00000230449	ENSG00000112685	EXOC2	TRUE	FALSE
chr6	564543	A	G	ENST00000230449	ENSG00000112685	EXOC2	FALSE	FALSE
chr6	564543	A	T	ENST00000230449	ENSG00000112685	EXOC2	TRUE	FALSE
chr6	564544	C	A	ENST00000230449	ENSG00000112685	EXOC2	TRUE	FALSE
chr6	564544	C	G	ENST00000230449	ENSG00000112685	EXOC2	TRUE	FALSE
chr6	564544	C	T	ENST00000230449	ENSG00000112685	EXOC2	TRUE	FALSE
chr6	564546	T	A	ENST00000230449	ENSG00000112685	EXOC2	TRUE	TRUE
chr6	564555	G	A	ENST00000230449	ENSG00000112685	EXOC2	TRUE	TRUE
chr6	564571	C	T	ENST00000230449	ENSG00000112685	EXOC2	TRUE	TRUE
chr6	564572	C	T	ENST00000230449	ENSG00000112685	EXOC2	TRUE	TRUE
chr6	564576	G	A	ENST00000230449	ENSG00000112685	EXOC2	TRUE	TRUE
chr6	564579	C	A	ENST00000230449	ENSG00000112685	EXOC2	TRUE	TRUE
chr6	564588	C	A	ENST00000230449	ENSG00000112685	EXOC2	TRUE	TRUE
chr6	564589	G	T	ENST00000230449	ENSG00000112685	EXOC2	TRUE	TRUE
chr6	564594	T	A	ENST00000230449	ENSG00000112685	EXOC2	TRUE	TRUE
chr6	564600	C	A	ENST00000230449	ENSG00000112685	EXOC2	TRUE	TRUE
chr6	564601	C	T	ENST00000230449	ENSG00000112685	EXOC2	TRUE	TRUE
chr6	564602	C	T	ENST00000230449	ENSG00000112685	EXOC2	TRUE	TRUE
chr6	564609	C	A	ENST00000230449	ENSG00000112685	EXOC2	TRUE	TRUE
chr6	564610	G	C	ENST00000230449	ENSG00000112685	EXOC2	TRUE	TRUE
chr6	564610	G	T	ENST00000230449	ENSG00000112685	EXOC2	TRUE	TRUE
chr6	564615	G	A	ENST00000230449	ENSG00000112685	EXOC2	TRUE	TRUE
chr6	564618	T	A	ENST00000230449	ENSG00000112685	EXOC2	TRUE	TRUE
chr6	564624	C	A	ENST00000230449	ENSG00000112685	EXOC2	TRUE	TRUE
chr6	564657	C	A	ENST00000230449	ENSG00000112685	EXOC2	TRUE	TRUE
chr6	564669	T	A	ENST00000230449	ENSG00000112685	EXOC2	TRUE	TRUE
chr6	564690	C	A	ENST00000230449	ENSG00000112685	EXOC2	TRUE	TRUE
chr6	564693	G	A	ENST00000230449	ENSG00000112685	EXOC2	TRUE	TRUE
chr6	564702	T	A	ENST00000230449	ENSG00000112685	EXOC2	TRUE	TRUE
chr6	564703	C	A	ENST00000230449	ENSG00000112685	EXOC2	TRUE	FALSE
chr6	564703	C	G	ENST00000230449	ENSG00000112685	EXOC2	TRUE	FALSE
chr6	564703	C	T	ENST00000230449	ENSG00000112685	EXOC2	TRUE	FALSE
chr6	564704	T	A	ENST00000230449	ENSG00000112685	EXOC2	TRUE	FALSE
chr6	564704	T	C	ENST00000230449	ENSG00000112685	EXOC2	TRUE	FALSE
chr6	564704	T	G	ENST00000230449	ENSG00000112685	EXOC2	TRUE	FALSE
chr6	564862	A	C	ENST00000230449	ENSG00000112685	EXOC2	TRUE	FALSE
chr6	564862	A	G	ENST00000230449	ENSG00000112685	EXOC2	TRUE	FALSE
chr6	564862	A	T	ENST00000230449	ENSG00000112685	EXOC2	TRUE	FALSE
chr6	564863	C	A	ENST00000230449	ENSG00000112685	EXOC2	TRUE	FALSE
chr6	564863	C	G	ENST00000230449	ENSG00000112685	EXOC2	TRUE	FALSE
chr6	564863	C	T	ENST00000230449	ENSG00000112685	EXOC2	TRUE	FALSE
chr6	564866	T	A	ENST00000230449	ENSG00000112685	EXOC2	TRUE	TRUE
chr6	564878	G	A	ENST00000230449	ENSG00000112685	EXOC2	TRUE	TRUE
chr6	564881	T	A	ENST00000230449	ENSG00000112685	EXOC2	TRUE	TRUE
chr6	564884	G	A	ENST00000230449	ENSG00000112685	EXOC2	TRUE	TRUE
chr6	564896	T	A	ENST00000230449	ENSG00000112685	EXOC2	TRUE	TRUE
chr6	564898	G	C	ENST00000230449	ENSG00000112685	EXOC2	TRUE	TRUE
chr6	564898	G	T	ENST00000230449	ENSG00000112685	EXOC2	TRUE	TRUE
chr6	564902	T	A	ENST00000230449	ENSG00000112685	EXOC2	TRUE	TRUE
chr6	564905	C	A	ENST00000230449	ENSG00000112685	EXOC2	TRUE	TRUE
chr6	564911	G	A	ENST00000230449	ENSG00000112685	EXOC2	TRUE	TRUE
chr6	564916	G	C	ENST00000230449	ENSG00000112685	EXOC2	TRUE	TRUE
chr6	564916	G	T	ENST00000230449	ENSG00000112685	EXOC2	TRUE	TRUE
chr6	564920	T	A	ENST00000230449	ENSG00000112685	EXOC2	TRUE	TRUE
chr6	564923	C	A	ENST00000230449	ENSG00000112685	EXOC2	TRUE	TRUE
chr6	564930	C	A	ENST00000230449	ENSG00000112685	EXOC2	TRUE	FALSE
chr6	564930	C	G	ENST00000230449	ENSG00000112685	EXOC2	TRUE	FALSE
chr6	564930	C	T	ENST00000230449	ENSG00000112685	EXOC2	TRUE	FALSE
chr6	564931	T	A	ENST00000230449	ENSG00000112685	EXOC2	TRUE	FALSE
chr6	564931	T	C	ENST00000230449	ENSG00000112685	EXOC2	TRUE	FALSE
chr6	564931	T	G	ENST00000230449	ENSG00000112685	EXOC2	TRUE	FALSE
chr6	572518	A	C	ENST00000230449	ENSG00000112685	EXOC2	TRUE	FALSE
chr6	572518	A	G	ENST00000230449	ENSG00000112685	EXOC2	TRUE	FALSE
chr6	572518	A	T	ENST00000230449	ENSG00000112685	EXOC2	TRUE	FALSE
chr6	572519	C	A	ENST00000230449	ENSG00000112685	EXOC2	TRUE	FALSE
chr6	572519	C	G	ENST00000230449	ENSG00000112685	EXOC2	TRUE	FALSE
chr6	572519	C	T	ENST00000230449	ENSG00000112685	EXOC2	TRUE	FALSE
chr6	572522	C	A	ENST00000230449	ENSG00000112685	EXOC2	TRUE	TRUE
chr6	572537	C	A	ENST00000230449	ENSG00000112685	EXOC2	TRUE	TRUE
chr6	572544	G	C	ENST00000230449	ENSG00000112685	EXOC2	TRUE	TRUE
chr6	572544	G	T	ENST00000230449	ENSG00000112685	EXOC2	TRUE	TRUE
chr6	572553	C	T	ENST00000230449	ENSG00000112685	EXOC2	TRUE	TRUE
chr6	572554	C	T	ENST00000230449	ENSG00000112685	EXOC2	TRUE	TRUE
chr6	572561	T	A	ENST00000230449	ENSG00000112685	EXOC2	TRUE	TRUE
chr6	572562	C	T	ENST00000230449	ENSG00000112685	EXOC2	TRUE	TRUE
chr6	572563	C	T	ENST00000230449	ENSG00000112685	EXOC2	TRUE	TRUE
chr6	572579	G	A	ENST00000230449	ENSG00000112685	EXOC2	TRUE	TRUE
chr6	572584	A	T	ENST00000230449	ENSG00000112685	EXOC2	TRUE	TRUE
chr6	572594	T	A	ENST00000230449	ENSG00000112685	EXOC2	TRUE	TRUE
chr6	572599	A	T	ENST00000230449	ENSG00000112685	EXOC2	TRUE	TRUE
chr6	572603	T	A	ENST00000230449	ENSG00000112685	EXOC2	TRUE	TRUE
chr6	572606	C	A	ENST00000230449	ENSG00000112685	EXOC2	TRUE	TRUE
chr6	572633	T	A	ENST00000230449	ENSG00000112685	EXOC2	TRUE	TRUE
chr6	572634	G	C	ENST00000230449	ENSG00000112685	EXOC2	TRUE	TRUE
chr6	572634	G	T	ENST00000230449	ENSG00000112685	EXOC2	TRUE	TRUE
chr6	572639	T	A	ENST00000230449	ENSG00000112685	EXOC2	TRUE	TRUE
chr6	572640	C	T	ENST00000230449	ENSG00000112685	EXOC2	TRUE	TRUE
chr6	572641	C	T	ENST00000230449	ENSG00000112685	EXOC2	TRUE	TRUE
chr6	572645	C	A	ENST00000230449	ENSG00000112685	EXOC2	TRUE	FALSE
chr6	572645	C	G	ENST00000230449	ENSG00000112685	EXOC2	TRUE	FALSE
chr6	572645	C	T	ENST00000230449	ENSG00000112685	EXOC2	TRUE	FALSE
chr6	572646	T	A	ENST00000230449	ENSG00000112685	EXOC2	TRUE	FALSE
chr6	572646	T	C	ENST00000230449	ENSG00000112685	EXOC2	TRUE	FALSE
chr6	572646	T	G	ENST00000230449	ENSG00000112685	EXOC2	TRUE	FALSE
chr6	576755	A	C	ENST00000230449	ENSG00000112685	EXOC2	TRUE	FALSE
chr6	576755	A	G	ENST00000230449	ENSG00000112685	EXOC2	FALSE	FALSE
chr6	576755	A	T	ENST00000230449	ENSG00000112685	EXOC2	TRUE	FALSE
chr6	576756	C	A	ENST00000230449	ENSG00000112685	EXOC2	TRUE	FALSE
chr6	576756	C	G	ENST00000230449	ENSG00000112685	EXOC2	TRUE	FALSE
chr6	576756	C	T	ENST00000230449	ENSG00000112685	EXOC2	TRUE	FALSE
chr6	576766	G	A	ENST00000230449	ENSG00000112685	EXOC2	TRUE	TRUE
chr6	576775	G	A	ENST00000230449	ENSG00000112685	EXOC2	TRUE	TRUE
chr6	576793	T	A	ENST00000230449	ENSG00000112685	EXOC2	TRUE	TRUE
chr6	576808	G	A	ENST00000230449	ENSG00000112685	EXOC2	TRUE	TRUE
chr6	576822	A	T	ENST00000230449	ENSG00000112685	EXOC2	TRUE	TRUE
chr6	576828	G	C	ENST00000230449	ENSG00000112685	EXOC2	TRUE	TRUE
chr6	576828	G	T	ENST00000230449	ENSG00000112685	EXOC2	TRUE	TRUE
chr6	576855	A	T	ENST00000230449	ENSG00000112685	EXOC2	TRUE	TRUE
chr6	576883	C	A	ENST00000230449	ENSG00000112685	EXOC2	TRUE	FALSE
chr6	576883	C	G	ENST00000230449	ENSG00000112685	EXOC2	TRUE	FALSE
chr6	576883	C	T	ENST00000230449	ENSG00000112685	EXOC2	TRUE	FALSE
chr6	576884	T	A	ENST00000230449	ENSG00000112685	EXOC2	TRUE	FALSE
chr6	576884	T	C	ENST00000230449	ENSG00000112685	EXOC2	TRUE	FALSE
chr6	576884	T	G	ENST00000230449	ENSG00000112685	EXOC2	TRUE	FALSE
chr6	592467	G	A	ENST00000230449	ENSG00000112685	EXOC2	FALSE	FALSE
chr6	592467	G	C	ENST00000230449	ENSG00000112685	EXOC2	TRUE	FALSE
chr6	592467	G	T	ENST00000230449	ENSG00000112685	EXOC2	TRUE	FALSE
chr6	592468	C	A	ENST00000230449	ENSG00000112685	EXOC2	TRUE	FALSE
chr6	592468	C	G	ENST00000230449	ENSG00000112685	EXOC2	TRUE	FALSE
chr6	592468	C	T	ENST00000230449	ENSG00000112685	EXOC2	TRUE	FALSE
chr6	592472	T	A	ENST00000230449	ENSG00000112685	EXOC2	TRUE	TRUE
chr6	592481	T	A	ENST00000230449	ENSG00000112685	EXOC2	TRUE	TRUE
chr6	592485	G	C	ENST00000230449	ENSG00000112685	EXOC2	TRUE	TRUE
chr6	592485	G	T	ENST00000230449	ENSG00000112685	EXOC2	TRUE	TRUE
chr6	592493	C	A	ENST00000230449	ENSG00000112685	EXOC2	TRUE	TRUE
chr6	592496	T	A	ENST00000230449	ENSG00000112685	EXOC2	TRUE	TRUE
chr6	592497	G	T	ENST00000230449	ENSG00000112685	EXOC2	TRUE	TRUE
chr6	592514	G	A	ENST00000230449	ENSG00000112685	EXOC2	TRUE	TRUE
chr6	592521	C	T	ENST00000230449	ENSG00000112685	EXOC2	TRUE	TRUE
chr6	592522	C	T	ENST00000230449	ENSG00000112685	EXOC2	TRUE	TRUE
chr6	592526	T	A	ENST00000230449	ENSG00000112685	EXOC2	TRUE	TRUE
chr6	592532	G	A	ENST00000230449	ENSG00000112685	EXOC2	TRUE	TRUE
chr6	592538	C	A	ENST00000230449	ENSG00000112685	EXOC2	TRUE	TRUE
chr6	592542	G	T	ENST00000230449	ENSG00000112685	EXOC2	TRUE	TRUE
chr6	592547	G	A	ENST00000230449	ENSG00000112685	EXOC2	TRUE	TRUE
chr6	592548	C	T	ENST00000230449	ENSG00000112685	EXOC2	TRUE	TRUE
chr6	592549	C	T	ENST00000230449	ENSG00000112685	EXOC2	TRUE	TRUE
chr6	592584	G	C	ENST00000230449	ENSG00000112685	EXOC2	TRUE	TRUE
chr6	592584	G	T	ENST00000230449	ENSG00000112685	EXOC2	TRUE	TRUE
chr6	592588	C	A	ENST00000230449	ENSG00000112685	EXOC2	TRUE	FALSE
chr6	592588	C	G	ENST00000230449	ENSG00000112685	EXOC2	TRUE	FALSE
chr6	592588	C	T	ENST00000230449	ENSG00000112685	EXOC2	TRUE	FALSE
chr6	592589	T	A	ENST00000230449	ENSG00000112685	EXOC2	TRUE	FALSE
chr6	592589	T	C	ENST00000230449	ENSG00000112685	EXOC2	TRUE	FALSE
chr6	592589	T	G	ENST00000230449	ENSG00000112685	EXOC2	TRUE	FALSE
chr6	598019	A	C	ENST00000230449	ENSG00000112685	EXOC2	TRUE	TRUE
chr6	598019	A	G	ENST00000230449	ENSG00000112685	EXOC2	TRUE	FALSE
chr6	598019	A	T	ENST00000230449	ENSG00000112685	EXOC2	TRUE	TRUE
chr6	598020	C	A	ENST00000230449	ENSG00000112685	EXOC2	TRUE	TRUE
chr6	598020	C	G	ENST00000230449	ENSG00000112685	EXOC2	TRUE	TRUE
chr6	598020	C	T	ENST00000230449	ENSG00000112685	EXOC2	TRUE	TRUE
chr6	598026	G	C	ENST00000230449	ENSG00000112685	EXOC2	TRUE	TRUE
chr6	598026	G	T	ENST00000230449	ENSG00000112685	EXOC2	TRUE	TRUE
chr6	598034	T	A	ENST00000230449	ENSG00000112685	EXOC2	TRUE	TRUE
chr6	598037	G	A	ENST00000230449	ENSG00000112685	EXOC2	TRUE	TRUE
chr6	598045	A	C	ENST00000230449	ENSG00000112685	EXOC2	TRUE	TRUE
chr6	598045	A	T	ENST00000230449	ENSG00000112685	EXOC2	TRUE	TRUE
chr6	598051	G	C	ENST00000230449	ENSG00000112685	EXOC2	TRUE	TRUE
chr6	598051	G	T	ENST00000230449	ENSG00000112685	EXOC2	TRUE	TRUE
chr6	598061	C	A	ENST00000230449	ENSG00000112685	EXOC2	TRUE	TRUE
chr6	598066	A	T	ENST00000230449	ENSG00000112685	EXOC2	TRUE	TRUE
chr6	598070	T	A	ENST00000230449	ENSG00000112685	EXOC2	TRUE	TRUE
chr6	598081	A	C	ENST00000230449	ENSG00000112685	EXOC2	TRUE	TRUE
chr6	598081	A	T	ENST00000230449	ENSG00000112685	EXOC2	TRUE	TRUE
chr6	598085	C	A	ENST00000230449	ENSG00000112685	EXOC2	TRUE	TRUE
chr6	598088	T	A	ENST00000230449	ENSG00000112685	EXOC2	TRUE	TRUE
chr6	598090	A	C	ENST00000230449	ENSG00000112685	EXOC2	TRUE	TRUE
chr6	598090	A	T	ENST00000230449	ENSG00000112685	EXOC2	TRUE	TRUE
chr6	598097	C	A	ENST00000230449	ENSG00000112685	EXOC2	TRUE	TRUE
chr6	598109	C	A	ENST00000230449	ENSG00000112685	EXOC2	TRUE	TRUE
chr6	598115	C	A	ENST00000230449	ENSG00000112685	EXOC2	TRUE	TRUE
chr6	598119	A	C	ENST00000230449	ENSG00000112685	EXOC2	TRUE	TRUE
chr6	598119	A	T	ENST00000230449	ENSG00000112685	EXOC2	TRUE	TRUE
chr6	598122	A	C	ENST00000230449	ENSG00000112685	EXOC2	TRUE	TRUE
chr6	598122	A	T	ENST00000230449	ENSG00000112685	EXOC2	TRUE	TRUE
chr6	598124	C	A	ENST00000230449	ENSG00000112685	EXOC2	TRUE	FALSE
chr6	598124	C	G	ENST00000230449	ENSG00000112685	EXOC2	TRUE	FALSE
chr6	598124	C	T	ENST00000230449	ENSG00000112685	EXOC2	TRUE	FALSE
chr6	598125	T	A	ENST00000230449	ENSG00000112685	EXOC2	TRUE	FALSE
chr6	598125	T	C	ENST00000230449	ENSG00000112685	EXOC2	TRUE	FALSE
chr6	598125	T	G	ENST00000230449	ENSG00000112685	EXOC2	TRUE	FALSE
chr6	598858	A	C	ENST00000230449	ENSG00000112685	EXOC2	TRUE	FALSE
chr6	598858	A	G	ENST00000230449	ENSG00000112685	EXOC2	TRUE	FALSE
chr6	598858	A	T	ENST00000230449	ENSG00000112685	EXOC2	TRUE	FALSE
chr6	598859	C	A	ENST00000230449	ENSG00000112685	EXOC2	TRUE	FALSE
chr6	598859	C	G	ENST00000230449	ENSG00000112685	EXOC2	TRUE	FALSE
chr6	598859	C	T	ENST00000230449	ENSG00000112685	EXOC2	TRUE	FALSE
chr6	598863	T	A	ENST00000230449	ENSG00000112685	EXOC2	TRUE	TRUE
chr6	598866	T	A	ENST00000230449	ENSG00000112685	EXOC2	TRUE	TRUE
chr6	598875	G	A	ENST00000230449	ENSG00000112685	EXOC2	TRUE	TRUE
chr6	598881	C	A	ENST00000230449	ENSG00000112685	EXOC2	TRUE	TRUE
chr6	598887	T	A	ENST00000230449	ENSG00000112685	EXOC2	TRUE	TRUE
chr6	598898	G	C	ENST00000230449	ENSG00000112685	EXOC2	TRUE	TRUE
chr6	598898	G	T	ENST00000230449	ENSG00000112685	EXOC2	TRUE	TRUE
chr6	598902	T	A	ENST00000230449	ENSG00000112685	EXOC2	TRUE	TRUE
chr6	598908	T	A	ENST00000230449	ENSG00000112685	EXOC2	TRUE	TRUE
chr6	598911	C	A	ENST00000230449	ENSG00000112685	EXOC2	TRUE	TRUE
chr6	598912	A	C	ENST00000230449	ENSG00000112685	EXOC2	TRUE	TRUE
chr6	598912	A	T	ENST00000230449	ENSG00000112685	EXOC2	TRUE	TRUE
chr6	598933	A	C	ENST00000230449	ENSG00000112685	EXOC2	TRUE	TRUE
chr6	598933	A	T	ENST00000230449	ENSG00000112685	EXOC2	TRUE	TRUE
chr6	598942	C	A	ENST00000230449	ENSG00000112685	EXOC2	TRUE	FALSE
chr6	598942	C	G	ENST00000230449	ENSG00000112685	EXOC2	TRUE	FALSE
chr6	598942	C	T	ENST00000230449	ENSG00000112685	EXOC2	TRUE	FALSE
chr6	598943	T	A	ENST00000230449	ENSG00000112685	EXOC2	TRUE	FALSE
chr6	598943	T	C	ENST00000230449	ENSG00000112685	EXOC2	TRUE	FALSE
chr6	598943	T	G	ENST00000230449	ENSG00000112685	EXOC2	TRUE	FALSE
chr6	599078	A	C	ENST00000230449	ENSG00000112685	EXOC2	TRUE	FALSE
chr6	599078	A	G	ENST00000230449	ENSG00000112685	EXOC2	TRUE	FALSE
chr6	599078	A	T	ENST00000230449	ENSG00000112685	EXOC2	TRUE	FALSE
chr6	599079	C	A	ENST00000230449	ENSG00000112685	EXOC2	TRUE	FALSE
chr6	599079	C	G	ENST00000230449	ENSG00000112685	EXOC2	TRUE	FALSE
chr6	599079	C	T	ENST00000230449	ENSG00000112685	EXOC2	TRUE	FALSE
chr6	599082	T	A	ENST00000230449	ENSG00000112685	EXOC2	TRUE	TRUE
chr6	599085	G	A	ENST00000230449	ENSG00000112685	EXOC2	TRUE	TRUE
chr6	599097	C	A	ENST00000230449	ENSG00000112685	EXOC2	TRUE	TRUE
chr6	599127	T	A	ENST00000230449	ENSG00000112685	EXOC2	TRUE	TRUE
chr6	599133	G	A	ENST00000230449	ENSG00000112685	EXOC2	TRUE	TRUE
chr6	599136	G	A	ENST00000230449	ENSG00000112685	EXOC2	TRUE	TRUE
chr6	599157	T	A	ENST00000230449	ENSG00000112685	EXOC2	TRUE	TRUE
chr6	599172	T	A	ENST00000230449	ENSG00000112685	EXOC2	TRUE	TRUE
chr6	599178	T	A	ENST00000230449	ENSG00000112685	EXOC2	TRUE	TRUE
chr6	599186	A	C	ENST00000230449	ENSG00000112685	EXOC2	TRUE	TRUE
chr6	599186	A	T	ENST00000230449	ENSG00000112685	EXOC2	TRUE	TRUE
chr6	599193	C	A	ENST00000230449	ENSG00000112685	EXOC2	TRUE	TRUE
chr6	599196	G	A	ENST00000230449	ENSG00000112685	EXOC2	TRUE	TRUE
chr6	599201	A	T	ENST00000230449	ENSG00000112685	EXOC2	TRUE	TRUE
chr6	599226	C	A	ENST00000230449	ENSG00000112685	EXOC2	TRUE	FALSE
chr6	599226	C	G	ENST00000230449	ENSG00000112685	EXOC2	TRUE	FALSE
chr6	599226	C	T	ENST00000230449	ENSG00000112685	EXOC2	TRUE	FALSE
chr6	599227	T	A	ENST00000230449	ENSG00000112685	EXOC2	TRUE	FALSE
chr6	599227	T	C	ENST00000230449	ENSG00000112685	EXOC2	TRUE	FALSE
chr6	599227	T	G	ENST00000230449	ENSG00000112685	EXOC2	TRUE	FALSE
chr6	610096	A	C	ENST00000230449	ENSG00000112685	EXOC2	TRUE	FALSE
chr6	610096	A	G	ENST00000230449	ENSG00000112685	EXOC2	TRUE	FALSE
chr6	610096	A	T	ENST00000230449	ENSG00000112685	EXOC2	TRUE	FALSE
chr6	610097	C	A	ENST00000230449	ENSG00000112685	EXOC2	TRUE	FALSE
chr6	610097	C	G	ENST00000230449	ENSG00000112685	EXOC2	TRUE	FALSE
chr6	610097	C	T	ENST00000230449	ENSG00000112685	EXOC2	TRUE	FALSE
chr6	610098	T	A	ENST00000230449	ENSG00000112685	EXOC2	TRUE	TRUE
chr6	610113	C	A	ENST00000230449	ENSG00000112685	EXOC2	TRUE	TRUE
chr6	610119	T	A	ENST00000230449	ENSG00000112685	EXOC2	TRUE	TRUE
chr6	610122	G	A	ENST00000230449	ENSG00000112685	EXOC2	TRUE	TRUE
chr6	610134	C	A	ENST00000230449	ENSG00000112685	EXOC2	TRUE	TRUE
chr6	610137	C	A	ENST00000230449	ENSG00000112685	EXOC2	TRUE	TRUE
chr6	610143	T	A	ENST00000230449	ENSG00000112685	EXOC2	TRUE	TRUE
chr6	610146	C	A	ENST00000230449	ENSG00000112685	EXOC2	TRUE	TRUE
chr6	610152	C	A	ENST00000230449	ENSG00000112685	EXOC2	TRUE	TRUE
chr6	610161	C	A	ENST00000230449	ENSG00000112685	EXOC2	TRUE	TRUE
chr6	610167	T	A	ENST00000230449	ENSG00000112685	EXOC2	TRUE	TRUE
chr6	610170	G	A	ENST00000230449	ENSG00000112685	EXOC2	TRUE	TRUE
chr6	610179	C	A	ENST00000230449	ENSG00000112685	EXOC2	TRUE	FALSE
chr6	610179	C	G	ENST00000230449	ENSG00000112685	EXOC2	TRUE	FALSE
chr6	610179	C	T	ENST00000230449	ENSG00000112685	EXOC2	TRUE	FALSE
chr6	610180	T	A	ENST00000230449	ENSG00000112685	EXOC2	TRUE	FALSE
chr6	610180	T	C	ENST00000230449	ENSG00000112685	EXOC2	TRUE	FALSE
chr6	610180	T	G	ENST00000230449	ENSG00000112685	EXOC2	TRUE	FALSE
chr6	617709	A	C	ENST00000230449	ENSG00000112685	EXOC2	TRUE	FALSE
chr6	617709	A	G	ENST00000230449	ENSG00000112685	EXOC2	TRUE	FALSE
chr6	617709	A	T	ENST00000230449	ENSG00000112685	EXOC2	TRUE	FALSE
chr6	617710	C	A	ENST00000230449	ENSG00000112685	EXOC2	TRUE	FALSE
chr6	617710	C	G	ENST00000230449	ENSG00000112685	EXOC2	TRUE	FALSE
chr6	617710	C	T	ENST00000230449	ENSG00000112685	EXOC2	TRUE	FALSE
chr6	617713	G	C	ENST00000230449	ENSG00000112685	EXOC2	TRUE	TRUE
chr6	617713	G	T	ENST00000230449	ENSG00000112685	EXOC2	TRUE	TRUE
chr6	617726	G	A	ENST00000230449	ENSG00000112685	EXOC2	TRUE	TRUE
chr6	617732	C	A	ENST00000230449	ENSG00000112685	EXOC2	TRUE	TRUE
chr6	617756	T	A	ENST00000230449	ENSG00000112685	EXOC2	TRUE	TRUE
chr6	617760	A	C	ENST00000230449	ENSG00000112685	EXOC2	TRUE	TRUE
chr6	617760	A	T	ENST00000230449	ENSG00000112685	EXOC2	TRUE	TRUE
chr6	617777	C	A	ENST00000230449	ENSG00000112685	EXOC2	TRUE	TRUE
chr6	617783	T	A	ENST00000230449	ENSG00000112685	EXOC2	TRUE	TRUE
chr6	617786	T	A	ENST00000230449	ENSG00000112685	EXOC2	TRUE	TRUE
chr6	617795	G	A	ENST00000230449	ENSG00000112685	EXOC2	TRUE	TRUE
chr6	617798	T	A	ENST00000230449	ENSG00000112685	EXOC2	TRUE	TRUE
chr6	617801	T	A	ENST00000230449	ENSG00000112685	EXOC2	TRUE	TRUE
chr6	617822	T	A	ENST00000230449	ENSG00000112685	EXOC2	TRUE	TRUE
chr6	617828	G	A	ENST00000230449	ENSG00000112685	EXOC2	TRUE	TRUE
chr6	617831	C	A	ENST00000230449	ENSG00000112685	EXOC2	TRUE	TRUE
chr6	617836	C	A	ENST00000230449	ENSG00000112685	EXOC2	TRUE	FALSE
chr6	617836	C	G	ENST00000230449	ENSG00000112685	EXOC2	TRUE	FALSE
chr6	617836	C	T	ENST00000230449	ENSG00000112685	EXOC2	TRUE	FALSE
chr6	617837	T	A	ENST00000230449	ENSG00000112685	EXOC2	TRUE	FALSE
chr6	617837	T	C	ENST00000230449	ENSG00000112685	EXOC2	TRUE	FALSE
chr6	617837	T	G	ENST00000230449	ENSG00000112685	EXOC2	TRUE	FALSE
chr6	619428	A	C	ENST00000230449	ENSG00000112685	EXOC2	TRUE	FALSE
chr6	619428	A	G	ENST00000230449	ENSG00000112685	EXOC2	TRUE	FALSE
chr6	619428	A	T	ENST00000230449	ENSG00000112685	EXOC2	TRUE	FALSE
chr6	619429	C	A	ENST00000230449	ENSG00000112685	EXOC2	TRUE	FALSE
chr6	619429	C	G	ENST00000230449	ENSG00000112685	EXOC2	TRUE	FALSE
chr6	619429	C	T	ENST00000230449	ENSG00000112685	EXOC2	TRUE	FALSE
chr6	619439	G	C	ENST00000230449	ENSG00000112685	EXOC2	TRUE	TRUE
chr6	619439	G	T	ENST00000230449	ENSG00000112685	EXOC2	TRUE	TRUE
chr6	619449	C	A	ENST00000230449	ENSG00000112685	EXOC2	TRUE	TRUE
chr6	619456	A	C	ENST00000230449	ENSG00000112685	EXOC2	TRUE	TRUE
chr6	619456	A	T	ENST00000230449	ENSG00000112685	EXOC2	TRUE	TRUE
chr6	619459	C	T	ENST00000230449	ENSG00000112685	EXOC2	TRUE	TRUE
chr6	619460	C	T	ENST00000230449	ENSG00000112685	EXOC2	TRUE	TRUE
chr6	619469	G	C	ENST00000230449	ENSG00000112685	EXOC2	TRUE	TRUE
chr6	619469	G	T	ENST00000230449	ENSG00000112685	EXOC2	TRUE	TRUE
chr6	619479	C	A	ENST00000230449	ENSG00000112685	EXOC2	TRUE	TRUE
chr6	619503	C	A	ENST00000230449	ENSG00000112685	EXOC2	TRUE	TRUE
chr6	619518	C	A	ENST00000230449	ENSG00000112685	EXOC2	TRUE	TRUE
chr6	619520	A	C	ENST00000230449	ENSG00000112685	EXOC2	TRUE	TRUE
chr6	619520	A	T	ENST00000230449	ENSG00000112685	EXOC2	TRUE	TRUE
chr6	619527	T	A	ENST00000230449	ENSG00000112685	EXOC2	TRUE	TRUE
chr6	619530	G	A	ENST00000230449	ENSG00000112685	EXOC2	TRUE	TRUE
chr6	619532	G	T	ENST00000230449	ENSG00000112685	EXOC2	TRUE	TRUE
chr6	619539	T	A	ENST00000230449	ENSG00000112685	EXOC2	TRUE	TRUE
chr6	619544	C	A	ENST00000230449	ENSG00000112685	EXOC2	TRUE	FALSE
chr6	619544	C	G	ENST00000230449	ENSG00000112685	EXOC2	TRUE	FALSE
chr6	619544	C	T	ENST00000230449	ENSG00000112685	EXOC2	TRUE	FALSE
chr6	619545	T	A	ENST00000230449	ENSG00000112685	EXOC2	TRUE	FALSE
chr6	619545	T	C	ENST00000230449	ENSG00000112685	EXOC2	TRUE	FALSE
chr6	619545	T	G	ENST00000230449	ENSG00000112685	EXOC2	TRUE	FALSE
chr6	629833	A	C	ENST00000230449	ENSG00000112685	EXOC2	TRUE	FALSE
chr6	629833	A	G	ENST00000230449	ENSG00000112685	EXOC2	TRUE	FALSE
chr6	629833	A	T	ENST00000230449	ENSG00000112685	EXOC2	TRUE	FALSE
chr6	629834	C	A	ENST00000230449	ENSG00000112685	EXOC2	TRUE	FALSE
chr6	629834	C	G	ENST00000230449	ENSG00000112685	EXOC2	TRUE	FALSE
chr6	629834	C	T	ENST00000230449	ENSG00000112685	EXOC2	TRUE	FALSE
chr6	629836	T	A	ENST00000230449	ENSG00000112685	EXOC2	TRUE	TRUE
chr6	629839	C	A	ENST00000230449	ENSG00000112685	EXOC2	TRUE	TRUE
chr6	629845	C	A	ENST00000230449	ENSG00000112685	EXOC2	TRUE	TRUE
chr6	629871	A	C	ENST00000230449	ENSG00000112685	EXOC2	TRUE	TRUE
chr6	629871	A	T	ENST00000230449	ENSG00000112685	EXOC2	TRUE	TRUE
chr6	629877	A	T	ENST00000230449	ENSG00000112685	EXOC2	TRUE	TRUE
chr6	629890	C	A	ENST00000230449	ENSG00000112685	EXOC2	TRUE	TRUE
chr6	629893	T	A	ENST00000230449	ENSG00000112685	EXOC2	TRUE	TRUE
chr6	629915	A	C	ENST00000230449	ENSG00000112685	EXOC2	TRUE	TRUE
chr6	629915	A	T	ENST00000230449	ENSG00000112685	EXOC2	TRUE	TRUE
chr6	629918	A	C	ENST00000230449	ENSG00000112685	EXOC2	TRUE	TRUE
chr6	629918	A	T	ENST00000230449	ENSG00000112685	EXOC2	TRUE	TRUE
chr6	629929	C	A	ENST00000230449	ENSG00000112685	EXOC2	TRUE	TRUE
chr6	629936	C	T	ENST00000230449	ENSG00000112685	EXOC2	TRUE	TRUE
chr6	629937	C	T	ENST00000230449	ENSG00000112685	EXOC2	TRUE	TRUE
chr6	629950	G	A	ENST00000230449	ENSG00000112685	EXOC2	TRUE	TRUE
chr6	629955	A	T	ENST00000230449	ENSG00000112685	EXOC2	TRUE	TRUE
chr6	629962	C	A	ENST00000230449	ENSG00000112685	EXOC2	TRUE	FALSE
chr6	629962	C	G	ENST00000230449	ENSG00000112685	EXOC2	TRUE	FALSE
chr6	629962	C	T	ENST00000230449	ENSG00000112685	EXOC2	TRUE	FALSE
chr6	629963	T	A	ENST00000230449	ENSG00000112685	EXOC2	TRUE	FALSE
chr6	629963	T	C	ENST00000230449	ENSG00000112685	EXOC2	TRUE	FALSE
chr6	629963	T	G	ENST00000230449	ENSG00000112685	EXOC2	TRUE	FALSE
chr6	632939	A	C	ENST00000230449	ENSG00000112685	EXOC2	TRUE	FALSE
chr6	632939	A	G	ENST00000230449	ENSG00000112685	EXOC2	TRUE	FALSE
chr6	632939	A	T	ENST00000230449	ENSG00000112685	EXOC2	TRUE	FALSE
chr6	632940	C	A	ENST00000230449	ENSG00000112685	EXOC2	TRUE	FALSE
chr6	632940	C	G	ENST00000230449	ENSG00000112685	EXOC2	TRUE	FALSE
chr6	632940	C	T	ENST00000230449	ENSG00000112685	EXOC2	TRUE	FALSE
chr6	632947	T	A	ENST00000230449	ENSG00000112685	EXOC2	TRUE	TRUE
chr6	632950	C	A	ENST00000230449	ENSG00000112685	EXOC2	TRUE	TRUE
chr6	632956	T	A	ENST00000230449	ENSG00000112685	EXOC2	TRUE	TRUE
chr6	632965	T	A	ENST00000230449	ENSG00000112685	EXOC2	TRUE	TRUE
chr6	632979	G	C	ENST00000230449	ENSG00000112685	EXOC2	TRUE	TRUE
chr6	632979	G	T	ENST00000230449	ENSG00000112685	EXOC2	TRUE	TRUE
chr6	632986	C	A	ENST00000230449	ENSG00000112685	EXOC2	TRUE	TRUE
chr6	632989	T	A	ENST00000230449	ENSG00000112685	EXOC2	TRUE	TRUE
chr6	632997	G	C	ENST00000230449	ENSG00000112685	EXOC2	TRUE	TRUE
chr6	632997	G	T	ENST00000230449	ENSG00000112685	EXOC2	TRUE	TRUE
chr6	633001	T	A	ENST00000230449	ENSG00000112685	EXOC2	TRUE	TRUE
chr6	633022	C	A	ENST00000230449	ENSG00000112685	EXOC2	TRUE	TRUE
chr6	633025	T	A	ENST00000230449	ENSG00000112685	EXOC2	TRUE	TRUE
chr6	633034	T	A	ENST00000230449	ENSG00000112685	EXOC2	TRUE	TRUE
chr6	633040	G	A	ENST00000230449	ENSG00000112685	EXOC2	TRUE	TRUE
chr6	633043	C	A	ENST00000230449	ENSG00000112685	EXOC2	TRUE	TRUE
chr6	633049	G	A	ENST00000230449	ENSG00000112685	EXOC2	TRUE	TRUE
chr6	633050	A	T	ENST00000230449	ENSG00000112685	EXOC2	TRUE	TRUE
chr6	633061	T	A	ENST00000230449	ENSG00000112685	EXOC2	TRUE	TRUE
chr6	633074	C	T	ENST00000230449	ENSG00000112685	EXOC2	TRUE	TRUE
chr6	633075	C	T	ENST00000230449	ENSG00000112685	EXOC2	TRUE	TRUE
chr6	633079	C	A	ENST00000230449	ENSG00000112685	EXOC2	TRUE	TRUE
chr6	633092	G	T	ENST00000230449	ENSG00000112685	EXOC2	TRUE	TRUE
chr6	633103	C	A	ENST00000230449	ENSG00000112685	EXOC2	TRUE	TRUE
chr6	633104	A	T	ENST00000230449	ENSG00000112685	EXOC2	TRUE	TRUE
chr6	633114	A	T	ENST00000230449	ENSG00000112685	EXOC2	TRUE	TRUE
chr6	633118	C	A	ENST00000230449	ENSG00000112685	EXOC2	TRUE	FALSE
chr6	633118	C	G	ENST00000230449	ENSG00000112685	EXOC2	TRUE	FALSE
chr6	633118	C	T	ENST00000230449	ENSG00000112685	EXOC2	TRUE	FALSE
chr6	633119	T	A	ENST00000230449	ENSG00000112685	EXOC2	TRUE	FALSE
chr6	633119	T	C	ENST00000230449	ENSG00000112685	EXOC2	TRUE	FALSE
chr6	633119	T	G	ENST00000230449	ENSG00000112685	EXOC2	TRUE	FALSE
chr6	637699	A	C	ENST00000230449	ENSG00000112685	EXOC2	TRUE	FALSE
chr6	637699	A	G	ENST00000230449	ENSG00000112685	EXOC2	TRUE	FALSE
chr6	637699	A	T	ENST00000230449	ENSG00000112685	EXOC2	TRUE	FALSE
chr6	637700	C	A	ENST00000230449	ENSG00000112685	EXOC2	TRUE	FALSE
chr6	637700	C	G	ENST00000230449	ENSG00000112685	EXOC2	TRUE	FALSE
chr6	637700	C	T	ENST00000230449	ENSG00000112685	EXOC2	TRUE	FALSE
chr6	637734	C	A	ENST00000230449	ENSG00000112685	EXOC2	TRUE	TRUE
chr6	637737	C	A	ENST00000230449	ENSG00000112685	EXOC2	TRUE	TRUE
chr6	637752	T	A	ENST00000230449	ENSG00000112685	EXOC2	TRUE	FALSE
chr6	637756	C	T	ENST00000230449	ENSG00000112685	EXOC2	TRUE	FALSE
chr6	637757	C	T	ENST00000230449	ENSG00000112685	EXOC2	TRUE	FALSE
chr6	637770	C	A	ENST00000230449	ENSG00000112685	EXOC2	FALSE	FALSE
chr6	637803	G	A	ENST00000230449	ENSG00000112685	EXOC2	FALSE	FALSE
chr6	637806	G	A	ENST00000230449	ENSG00000112685	EXOC2	FALSE	FALSE
chr6	637808	G	C	ENST00000230449	ENSG00000112685	EXOC2	FALSE	FALSE
chr6	637808	G	T	ENST00000230449	ENSG00000112685	EXOC2	FALSE	FALSE
chr6	637812	G	A	ENST00000230449	ENSG00000112685	EXOC2	FALSE	FALSE
chr6	637862	C	A	ENST00000230449	ENSG00000112685	EXOC2	TRUE	FALSE
chr6	637862	C	G	ENST00000230449	ENSG00000112685	EXOC2	TRUE	FALSE
chr6	637862	C	T	ENST00000230449	ENSG00000112685	EXOC2	TRUE	FALSE
chr6	637863	T	A	ENST00000230449	ENSG00000112685	EXOC2	TRUE	FALSE
chr6	637863	T	C	ENST00000230449	ENSG00000112685	EXOC2	TRUE	FALSE
chr6	637863	T	G	ENST00000230449	ENSG00000112685	EXOC2	TRUE	FALSE
chr6	656112	A	T	ENST00000380907	ENSG00000188996	HUS1B	FALSE	FALSE
chr6	656126	A	C	ENST00000380907	ENSG00000188996	HUS1B	FALSE	FALSE
chr6	656126	A	T	ENST00000380907	ENSG00000188996	HUS1B	FALSE	FALSE
chr6	656131	G	A	ENST00000380907	ENSG00000188996	HUS1B	FALSE	FALSE
chr6	656146	C	A	ENST00000380907	ENSG00000188996	HUS1B	TRUE	TRUE
chr6	656149	G	A	ENST00000380907	ENSG00000188996	HUS1B	TRUE	TRUE
chr6	656154	A	T	ENST00000380907	ENSG00000188996	HUS1B	TRUE	TRUE
chr6	656164	G	A	ENST00000380907	ENSG00000188996	HUS1B	TRUE	TRUE
chr6	656180	C	T	ENST00000380907	ENSG00000188996	HUS1B	TRUE	TRUE
chr6	656181	C	T	ENST00000380907	ENSG00000188996	HUS1B	TRUE	TRUE
chr6	656189	G	T	ENST00000380907	ENSG00000188996	HUS1B	TRUE	TRUE
chr6	656215	G	A	ENST00000380907	ENSG00000188996	HUS1B	TRUE	TRUE
chr6	656218	G	A	ENST00000380907	ENSG00000188996	HUS1B	TRUE	TRUE
chr6	656221	C	A	ENST00000380907	ENSG00000188996	HUS1B	TRUE	TRUE
chr6	656224	C	A	ENST00000380907	ENSG00000188996	HUS1B	TRUE	TRUE
chr6	656226	A	T	ENST00000380907	ENSG00000188996	HUS1B	TRUE	TRUE
chr6	656233	G	A	ENST00000380907	ENSG00000188996	HUS1B	TRUE	TRUE
chr6	656242	T	A	ENST00000380907	ENSG00000188996	HUS1B	TRUE	TRUE
chr6	656263	G	A	ENST00000380907	ENSG00000188996	HUS1B	TRUE	TRUE
chr6	656275	C	A	ENST00000380907	ENSG00000188996	HUS1B	TRUE	TRUE
chr6	656284	T	A	ENST00000380907	ENSG00000188996	HUS1B	TRUE	TRUE
chr6	656290	C	A	ENST00000380907	ENSG00000188996	HUS1B	TRUE	TRUE
chr6	656307	G	T	ENST00000380907	ENSG00000188996	HUS1B	TRUE	TRUE
chr6	656311	G	A	ENST00000380907	ENSG00000188996	HUS1B	TRUE	TRUE
chr6	656323	C	A	ENST00000380907	ENSG00000188996	HUS1B	TRUE	TRUE
chr6	656332	T	A	ENST00000380907	ENSG00000188996	HUS1B
chr6	656336	A	C	ENST00000380907	ENSG00000188996	HUS1B	TRUE	TRUE
chr6	656336	A	T	ENST00000380907	ENSG00000188996	HUS1B	TRUE	TRUE
chr6	656344	G	A	ENST00000380907	ENSG00000188996	HUS1B	TRUE	TRUE
chr6	656359	C	A	ENST00000380907	ENSG00000188996	HUS1B	TRUE	TRUE
chr6	656365	C	A	ENST00000380907	ENSG00000188996	HUS1B	TRUE	TRUE
chr6	656401	C	A	ENST00000380907	ENSG00000188996	HUS1B	TRUE	TRUE
chr6	656437	C	A	ENST00000380907	ENSG00000188996	HUS1B	TRUE	TRUE
chr6	656459	C	T	ENST00000380907	ENSG00000188996	HUS1B	TRUE	TRUE
chr6	656460	C	T	ENST00000380907	ENSG00000188996	HUS1B	TRUE	TRUE
chr6	656510	G	T	ENST00000380907	ENSG00000188996	HUS1B	TRUE	TRUE
chr6	656519	C	T	ENST00000380907	ENSG00000188996	HUS1B	TRUE	TRUE
chr6	656520	C	T	ENST00000380907	ENSG00000188996	HUS1B	TRUE	TRUE
chr6	656527	T	A	ENST00000380907	ENSG00000188996	HUS1B	TRUE	TRUE
chr6	656586	G	T	ENST00000380907	ENSG00000188996	HUS1B	TRUE	TRUE
chr6	656596	C	A	ENST00000380907	ENSG00000188996	HUS1B	TRUE	FALSE
chr6	656626	T	A	ENST00000380907	ENSG00000188996	HUS1B	TRUE	FALSE
chr6	656638	G	A	ENST00000380907	ENSG00000188996	HUS1B	TRUE	FALSE
chr6	656644	T	A	ENST00000380907	ENSG00000188996	HUS1B	TRUE	FALSE
chr6	656671	T	A	ENST00000380907	ENSG00000188996	HUS1B	TRUE	FALSE
chr6	656692	C	A	ENST00000380907	ENSG00000188996	HUS1B	TRUE	FALSE
chr6	656704	C	A	ENST00000380907	ENSG00000188996	HUS1B	FALSE	FALSE
chr6	656716	C	A	ENST00000380907	ENSG00000188996	HUS1B	FALSE	FALSE
chr6	656728	C	A	ENST00000380907	ENSG00000188996	HUS1B	FALSE	FALSE
chr6	656730	G	T	ENST00000380907	ENSG00000188996	HUS1B	FALSE	FALSE
chr6	656740	C	A	ENST00000380907	ENSG00000188996	HUS1B	FALSE	FALSE
chr6	656752	G	A	ENST00000380907	ENSG00000188996	HUS1B	FALSE	FALSE
chr6	656755	G	A	ENST00000380907	ENSG00000188996	HUS1B	FALSE	FALSE
chr6	656767	G	A	ENST00000380907	ENSG00000188996	HUS1B	FALSE	FALSE
chr6	656776	C	A	ENST00000380907	ENSG00000188996	HUS1B	FALSE	FALSE
chr6	656777	G	T	ENST00000380907	ENSG00000188996	HUS1B	FALSE	FALSE
chr6	656780	C	T	ENST00000380907	ENSG00000188996	HUS1B	FALSE	FALSE
chr6	656781	C	T	ENST00000380907	ENSG00000188996	HUS1B	FALSE	FALSE
chr6	656794	C	A	ENST00000380907	ENSG00000188996	HUS1B	FALSE	FALSE
chr6	656825	G	T	ENST00000380907	ENSG00000188996	HUS1B	FALSE	FALSE
chr6	656855	G	T	ENST00000380907	ENSG00000188996	HUS1B	FALSE	FALSE
chr6	656863	T	A	ENST00000380907	ENSG00000188996	HUS1B	FALSE	FALSE
chr6	656905	C	A	ENST00000380907	ENSG00000188996	HUS1B	FALSE	FALSE
chr6	656909	A	T	ENST00000380907	ENSG00000188996	HUS1B	FALSE	FALSE
chr6	656917	T	A	ENST00000380907	ENSG00000188996	HUS1B	FALSE	FALSE
chr6	656929	T	A	ENST00000380907	ENSG00000188996	HUS1B	FALSE	FALSE
chr6	656941	T	A	ENST00000380907	ENSG00000188996	HUS1B	FALSE	FALSE
chr6	693017	A	C	ENST00000230449	ENSG00000112685	EXOC2	TRUE	FALSE
chr6	693017	A	G	ENST00000230449	ENSG00000112685	EXOC2	TRUE	FALSE
chr6	693017	A	T	ENST00000230449	ENSG00000112685	EXOC2	TRUE	FALSE
chr6	693018	C	A	ENST00000230449	ENSG00000112685	EXOC2	TRUE	FALSE
chr6	693018	C	G	ENST00000230449	ENSG00000112685	EXOC2	TRUE	FALSE
chr6	693018	C	T	ENST00000230449	ENSG00000112685	EXOC2	TRUE	FALSE
chr6	1312708	A	T	ENST00000296839	ENSG00000164379	FOXQ1	FALSE	FALSE
chr6	1312712	T	A	ENST00000296839	ENSG00000164379	FOXQ1	FALSE	FALSE
chr6	1312714	G	T	ENST00000296839	ENSG00000164379	FOXQ1	FALSE	FALSE
chr6	1312747	A	T	ENST00000296839	ENSG00000164379	FOXQ1	FALSE	FALSE
chr6	1312750	C	T	ENST00000296839	ENSG00000164379	FOXQ1	FALSE	FALSE
chr6	1312765	G	T	ENST00000296839	ENSG00000164379	FOXQ1	FALSE	FALSE
chr6	1312802	C	A	ENST00000296839	ENSG00000164379	FOXQ1	FALSE	FALSE
chr6	1312810	G	T	ENST00000296839	ENSG00000164379	FOXQ1	FALSE	FALSE
chr6	1312829	C	A	ENST00000296839	ENSG00000164379	FOXQ1	FALSE	FALSE
chr6	1312829	C	G	ENST00000296839	ENSG00000164379	FOXQ1	FALSE	FALSE
chr6	1312842	C	A	ENST00000296839	ENSG00000164379	FOXQ1	FALSE	FALSE
chr6	1312876	A	T	ENST00000296839	ENSG00000164379	FOXQ1	FALSE	FALSE
chr6	1312885	C	T	ENST00000296839	ENSG00000164379	FOXQ1	FALSE	FALSE
chr6	1312897	G	T	ENST00000296839	ENSG00000164379	FOXQ1	FALSE	FALSE
chr6	1312900	C	T	ENST00000296839	ENSG00000164379	FOXQ1	FALSE	FALSE
chr6	1312909	G	T	ENST00000296839	ENSG00000164379	FOXQ1	FALSE	FALSE
chr6	1312927	G	T	ENST00000296839	ENSG00000164379	FOXQ1	FALSE	FALSE
chr6	1312930	G	T	ENST00000296839	ENSG00000164379	FOXQ1	FALSE	FALSE
chr6	1312969	G	T	ENST00000296839	ENSG00000164379	FOXQ1		FALSE
chr6	1312978	G	T	ENST00000296839	ENSG00000164379	FOXQ1		FALSE
chr6	1313023	G	T	ENST00000296839	ENSG00000164379	FOXQ1		FALSE
chr6	1313038	A	T	ENST00000296839	ENSG00000164379	FOXQ1	TRUE	FALSE
chr6	1313046	T	A	ENST00000296839	ENSG00000164379	FOXQ1	TRUE	FALSE
chr6	1313046	T	G	ENST00000296839	ENSG00000164379	FOXQ1	TRUE	FALSE
chr6	1313059	A	T	ENST00000296839	ENSG00000164379	FOXQ1	TRUE	TRUE
chr6	1313070	C	A	ENST00000296839	ENSG00000164379	FOXQ1	TRUE	TRUE
chr6	1313070	C	G	ENST00000296839	ENSG00000164379	FOXQ1	TRUE	TRUE
chr6	1313072	C	A	ENST00000296839	ENSG00000164379	FOXQ1	TRUE	TRUE
chr6	1313076	C	A	ENST00000296839	ENSG00000164379	FOXQ1	TRUE	TRUE
chr6	1313076	C	G	ENST00000296839	ENSG00000164379	FOXQ1	TRUE	TRUE
chr6	1313108	C	A	ENST00000296839	ENSG00000164379	FOXQ1	TRUE	TRUE
chr6	1313123	T	A	ENST00000296839	ENSG00000164379	FOXQ1	TRUE	TRUE
chr6	1313134	G	T	ENST00000296839	ENSG00000164379	FOXQ1	TRUE	TRUE
chr6	1313143	G	T	ENST00000296839	ENSG00000164379	FOXQ1	TRUE	TRUE
chr6	1313148	C	A	ENST00000296839	ENSG00000164379	FOXQ1	TRUE	TRUE
chr6	1313148	C	G	ENST00000296839	ENSG00000164379	FOXQ1	TRUE	TRUE
chr6	1313158	A	T	ENST00000296839	ENSG00000164379	FOXQ1	TRUE	TRUE
chr6	1313184	C	A	ENST00000296839	ENSG00000164379	FOXQ1	TRUE	TRUE
chr6	1313184	C	G	ENST00000296839	ENSG00000164379	FOXQ1	TRUE	TRUE
chr6	1313192	G	A	ENST00000296839	ENSG00000164379	FOXQ1	TRUE	TRUE
chr6	1313193	G	A	ENST00000296839	ENSG00000164379	FOXQ1	TRUE	TRUE
chr6	1313219	C	A	ENST00000296839	ENSG00000164379	FOXQ1	TRUE	TRUE
chr6	1313232	C	A	ENST00000296839	ENSG00000164379	FOXQ1	TRUE	TRUE
chr6	1313239	A	T	ENST00000296839	ENSG00000164379	FOXQ1	TRUE	TRUE
chr6	1313258	C	A	ENST00000296839	ENSG00000164379	FOXQ1	TRUE	TRUE
chr6	1313267	G	A	ENST00000296839	ENSG00000164379	FOXQ1	TRUE	TRUE
chr6	1313268	G	A	ENST00000296839	ENSG00000164379	FOXQ1	TRUE	TRUE
chr6	1313272	A	T	ENST00000296839	ENSG00000164379	FOXQ1	TRUE	TRUE
chr6	1313283	C	A	ENST00000296839	ENSG00000164379	FOXQ1	TRUE	TRUE
chr6	1313283	C	G	ENST00000296839	ENSG00000164379	FOXQ1	TRUE	TRUE
chr6	1313285	G	A	ENST00000296839	ENSG00000164379	FOXQ1	TRUE	TRUE
chr6	1313286	G	A	ENST00000296839	ENSG00000164379	FOXQ1	TRUE	TRUE
chr6	1313305	G	T	ENST00000296839	ENSG00000164379	FOXQ1	TRUE	TRUE
chr6	1313310	C	A	ENST00000296839	ENSG00000164379	FOXQ1	TRUE	TRUE
chr6	1313310	C	G	ENST00000296839	ENSG00000164379	FOXQ1	TRUE	TRUE
chr6	1313344	A	T	ENST00000296839	ENSG00000164379	FOXQ1	TRUE	TRUE
chr6	1313392	G	T	ENST00000296839	ENSG00000164379	FOXQ1
chr6	1313395	G	T	ENST00000296839	ENSG00000164379	FOXQ1
chr6	1313447	C	A	ENST00000296839	ENSG00000164379	FOXQ1
chr6	1313462	C	A	ENST00000296839	ENSG00000164379	FOXQ1
chr6	1313473	C	T	ENST00000296839	ENSG00000164379	FOXQ1
chr6	1313476	G	T	ENST00000296839	ENSG00000164379	FOXQ1
chr6	1313479	G	T	ENST00000296839	ENSG00000164379	FOXQ1
chr6	1313500	A	T	ENST00000296839	ENSG00000164379	FOXQ1
chr6	1313539	A	T	ENST00000296839	ENSG00000164379	FOXQ1
chr6	1313590	C	T	ENST00000296839	ENSG00000164379	FOXQ1
chr6	1313594	G	A	ENST00000296839	ENSG00000164379	FOXQ1
chr6	1313595	G	A	ENST00000296839	ENSG00000164379	FOXQ1
chr6	1313610	C	A	ENST00000296839	ENSG00000164379	FOXQ1
chr6	1313655	C	A	ENST00000296839	ENSG00000164379	FOXQ1
chr6	1313676	C	A	ENST00000296839	ENSG00000164379	FOXQ1
chr6	1313682	C	A	ENST00000296839	ENSG00000164379	FOXQ1
chr6	1313682	C	G	ENST00000296839	ENSG00000164379	FOXQ1
chr6	1313692	G	T	ENST00000296839	ENSG00000164379	FOXQ1
chr6	1313716	G	T	ENST00000296839	ENSG00000164379	FOXQ1
chr6	1313722	G	T	ENST00000296839	ENSG00000164379	FOXQ1
chr6	1313782	A	T	ENST00000296839	ENSG00000164379	FOXQ1
chr6	1313791	C	T	ENST00000296839	ENSG00000164379	FOXQ1
chr6	1313823	C	A	ENST00000296839	ENSG00000164379	FOXQ1
chr6	1313823	C	G	ENST00000296839	ENSG00000164379	FOXQ1
chr6	1313826	C	A	ENST00000296839	ENSG00000164379	FOXQ1
chr6	1313851	C	T	ENST00000296839	ENSG00000164379	FOXQ1
chr6	1313861	C	A	ENST00000296839	ENSG00000164379	FOXQ1
chr6	1313861	C	G	ENST00000296839	ENSG00000164379	FOXQ1
chr6	1313892	C	A	ENST00000296839	ENSG00000164379	FOXQ1
chr6	1313892	C	G	ENST00000296839	ENSG00000164379	FOXQ1
chr6	1313899	G	T	ENST00000296839	ENSG00000164379	FOXQ1
chr6	1389957	G	T	ENST00000645481	ENSG00000137273	FOXF2	FALSE	FALSE
chr6	1389995	C	A	ENST00000645481	ENSG00000137273	FOXF2	FALSE	FALSE
chr6	1390017	C	T	ENST00000645481	ENSG00000137273	FOXF2		FALSE
chr6	1390074	G	T	ENST00000645481	ENSG00000137273	FOXF2
chr6	1390093	C	A	ENST00000645481	ENSG00000137273	FOXF2
chr6	1390096	C	A	ENST00000645481	ENSG00000137273	FOXF2
chr6	1390099	C	A	ENST00000645481	ENSG00000137273	FOXF2
chr6	1390115	C	A	ENST00000645481	ENSG00000137273	FOXF2
chr6	1390120	C	A	ENST00000645481	ENSG00000137273	FOXF2
chr6	1390126	C	A	ENST00000645481	ENSG00000137273	FOXF2
chr6	1390141	C	A	ENST00000645481	ENSG00000137273	FOXF2
chr6	1390156	C	A	ENST00000645481	ENSG00000137273	FOXF2
chr6	1390166	C	A	ENST00000645481	ENSG00000137273	FOXF2
chr6	1390167	A	T	ENST00000645481	ENSG00000137273	FOXF2
chr6	1390212	A	T	ENST00000645481	ENSG00000137273	FOXF2	TRUE	TRUE
chr6	1390215	A	T	ENST00000645481	ENSG00000137273	FOXF2	TRUE	TRUE
chr6	1390225	C	A	ENST00000645481	ENSG00000137273	FOXF2	TRUE	TRUE
chr6	1390242	G	T	ENST00000645481	ENSG00000137273	FOXF2	TRUE	TRUE
chr6	1390245	A	T	ENST00000645481	ENSG00000137273	FOXF2	TRUE	TRUE
chr6	1390256	C	A	ENST00000645481	ENSG00000137273	FOXF2	TRUE	TRUE
chr6	1390256	C	G	ENST00000645481	ENSG00000137273	FOXF2	TRUE	TRUE
chr6	1390258	C	A	ENST00000645481	ENSG00000137273	FOXF2	TRUE	TRUE
chr6	1390262	C	A	ENST00000645481	ENSG00000137273	FOXF2	TRUE	TRUE
chr6	1390262	C	G	ENST00000645481	ENSG00000137273	FOXF2	TRUE	TRUE
chr6	1390287	C	T	ENST00000645481	ENSG00000137273	FOXF2	TRUE	TRUE
chr6	1390294	C	A	ENST00000645481	ENSG00000137273	FOXF2	TRUE	TRUE
chr6	1390302	A	T	ENST00000645481	ENSG00000137273	FOXF2	TRUE	TRUE
chr6	1390320	G	T	ENST00000645481	ENSG00000137273	FOXF2	TRUE	TRUE
chr6	1390328	C	A	ENST00000645481	ENSG00000137273	FOXF2	TRUE	TRUE
chr6	1390328	C	G	ENST00000645481	ENSG00000137273	FOXF2	TRUE	TRUE
chr6	1390329	C	T	ENST00000645481	ENSG00000137273	FOXF2	TRUE	TRUE
chr6	1390338	C	T	ENST00000645481	ENSG00000137273	FOXF2	TRUE	TRUE
chr6	1390370	C	A	ENST00000645481	ENSG00000137273	FOXF2	TRUE	TRUE
chr6	1390370	C	G	ENST00000645481	ENSG00000137273	FOXF2	TRUE	TRUE
chr6	1390371	C	T	ENST00000645481	ENSG00000137273	FOXF2	TRUE	TRUE
chr6	1390378	G	A	ENST00000645481	ENSG00000137273	FOXF2	TRUE	TRUE
chr6	1390379	G	A	ENST00000645481	ENSG00000137273	FOXF2	TRUE	TRUE
chr6	1390380	A	T	ENST00000645481	ENSG00000137273	FOXF2	TRUE	TRUE
chr6	1390387	C	A	ENST00000645481	ENSG00000137273	FOXF2	TRUE	TRUE
chr6	1390405	C	A	ENST00000645481	ENSG00000137273	FOXF2	TRUE	TRUE
chr6	1390413	G	T	ENST00000645481	ENSG00000137273	FOXF2	TRUE	TRUE
chr6	1390418	C	A	ENST00000645481	ENSG00000137273	FOXF2	TRUE	TRUE
chr6	1390425	A	T	ENST00000645481	ENSG00000137273	FOXF2	TRUE	TRUE
chr6	1390434	A	T	ENST00000645481	ENSG00000137273	FOXF2	TRUE	TRUE
chr6	1390455	A	T	ENST00000645481	ENSG00000137273	FOXF2	TRUE	TRUE
chr6	1390466	C	A	ENST00000645481	ENSG00000137273	FOXF2	TRUE	TRUE
chr6	1390466	C	G	ENST00000645481	ENSG00000137273	FOXF2	TRUE	TRUE
chr6	1390468	G	A	ENST00000645481	ENSG00000137273	FOXF2	TRUE	TRUE
chr6	1390469	G	A	ENST00000645481	ENSG00000137273	FOXF2	TRUE	TRUE
chr6	1390488	G	T	ENST00000645481	ENSG00000137273	FOXF2	TRUE	TRUE
chr6	1390500	G	T	ENST00000645481	ENSG00000137273	FOXF2	TRUE	TRUE
chr6	1390503	G	T	ENST00000645481	ENSG00000137273	FOXF2	TRUE	TRUE
chr6	1390510	C	A	ENST00000645481	ENSG00000137273	FOXF2	TRUE	TRUE
chr6	1390542	A	T	ENST00000645481	ENSG00000137273	FOXF2	TRUE	TRUE
chr6	1390547	C	A	ENST00000645481	ENSG00000137273	FOXF2	TRUE	TRUE
chr6	1390548	C	T	ENST00000645481	ENSG00000137273	FOXF2	TRUE	TRUE
chr6	1390557	A	T	ENST00000645481	ENSG00000137273	FOXF2	TRUE	TRUE
chr6	1390568	C	A	ENST00000645481	ENSG00000137273	FOXF2	TRUE	TRUE
chr6	1390568	C	G	ENST00000645481	ENSG00000137273	FOXF2	TRUE	TRUE
chr6	1390588	T	A	ENST00000645481	ENSG00000137273	FOXF2	TRUE	TRUE
chr6	1390603	C	A	ENST00000645481	ENSG00000137273	FOXF2	TRUE	TRUE
chr6	1390614	C	T	ENST00000645481	ENSG00000137273	FOXF2	TRUE	TRUE
chr6	1390629	C	T	ENST00000645481	ENSG00000137273	FOXF2	TRUE	TRUE
chr6	1390642	C	A	ENST00000645481	ENSG00000137273	FOXF2	TRUE	TRUE
chr6	1390658	C	A	ENST00000645481	ENSG00000137273	FOXF2	TRUE	TRUE
chr6	1390665	C	T	ENST00000645481	ENSG00000137273	FOXF2	TRUE	TRUE
chr6	1390676	C	A	ENST00000645481	ENSG00000137273	FOXF2	TRUE	TRUE
chr6	1390676	C	G	ENST00000645481	ENSG00000137273	FOXF2	TRUE	TRUE
chr6	1390706	C	A	ENST00000645481	ENSG00000137273	FOXF2
chr6	1390706	C	G	ENST00000645481	ENSG00000137273	FOXF2
chr6	1390777	C	A	ENST00000645481	ENSG00000137273	FOXF2
chr6	1390799	C	A	ENST00000645481	ENSG00000137273	FOXF2
chr6	1390799	C	G	ENST00000645481	ENSG00000137273	FOXF2
chr6	1390811	C	A	ENST00000645481	ENSG00000137273	FOXF2
chr6	1390824	G	T	ENST00000645481	ENSG00000137273	FOXF2
chr6	1390871	C	A	ENST00000645481	ENSG00000137273	FOXF2	TRUE	TRUE
chr6	1390871	C	G	ENST00000645481	ENSG00000137273	FOXF2	TRUE	TRUE
chr6	1390903	C	A	ENST00000645481	ENSG00000137273	FOXF2	TRUE	TRUE
chr6	1390929	G	T	ENST00000645481	ENSG00000137273	FOXF2	TRUE	TRUE
chr6	1390934	C	A	ENST00000645481	ENSG00000137273	FOXF2	TRUE	TRUE
chr6	1390939	C	A	ENST00000645481	ENSG00000137273	FOXF2	TRUE	TRUE
chr6	1390946	C	A	ENST00000645481	ENSG00000137273	FOXF2	TRUE	TRUE
chr6	1390946	C	G	ENST00000645481	ENSG00000137273	FOXF2	TRUE	TRUE
chr6	1390966	G	A	ENST00000645481	ENSG00000137273	FOXF2	TRUE	TRUE
chr6	1390967	G	A	ENST00000645481	ENSG00000137273	FOXF2	TRUE	TRUE
chr6	1390972	C	A	ENST00000645481	ENSG00000137273	FOXF2	TRUE	TRUE
chr6	1390984	C	A	ENST00000645481	ENSG00000137273	FOXF2	TRUE	TRUE
chr6	1390991	C	A	ENST00000645481	ENSG00000137273	FOXF2	TRUE	TRUE
chr6	1390991	C	G	ENST00000645481	ENSG00000137273	FOXF2	TRUE	TRUE
chr6	1390995	A	T	ENST00000645481	ENSG00000137273	FOXF2	TRUE	TRUE
chr6	1390998	C	T	ENST00000645481	ENSG00000137273	FOXF2	TRUE	TRUE
chr6	1391038	C	A	ENST00000645481	ENSG00000137273	FOXF2	TRUE	TRUE
chr6	1391069	C	A	ENST00000645481	ENSG00000137273	FOXF2	FALSE	FALSE
chr6	1391069	C	G	ENST00000645481	ENSG00000137273	FOXF2	FALSE	FALSE
chr6	1391071	C	A	ENST00000645481	ENSG00000137273	FOXF2	FALSE	FALSE
chr6	1391076	G	T	ENST00000645481	ENSG00000137273	FOXF2	FALSE	FALSE
chr6	1391079	C	T	ENST00000645481	ENSG00000137273	FOXF2	FALSE	FALSE
chr6	1391087	C	A	ENST00000645481	ENSG00000137273	FOXF2	FALSE	FALSE
chr6	1391087	C	G	ENST00000645481	ENSG00000137273	FOXF2	FALSE	FALSE
chr6	1391089	T	A	ENST00000645481	ENSG00000137273	FOXF2	FALSE	FALSE
chr6	1391094	C	T	ENST00000645481	ENSG00000137273	FOXF2	FALSE	FALSE
chr6	1391106	G	T	ENST00000645481	ENSG00000137273	FOXF2	FALSE	FALSE
chr6	1391116	C	A	ENST00000645481	ENSG00000137273	FOXF2	FALSE	FALSE
chr6	1391116	C	G	ENST00000645481	ENSG00000137273	FOXF2	FALSE	FALSE
chr6	1391119	G	A	ENST00000645481	ENSG00000137273	FOXF2	TRUE	FALSE
chr6	1391119	G	C	ENST00000645481	ENSG00000137273	FOXF2	TRUE	FALSE
chr6	1391119	G	T	ENST00000645481	ENSG00000137273	FOXF2	TRUE	FALSE
chr6	1391120	T	A	ENST00000645481	ENSG00000137273	FOXF2	TRUE	FALSE
chr6	1391120	T	C	ENST00000645481	ENSG00000137273	FOXF2	TRUE	FALSE
chr6	1391120	T	G	ENST00000645481	ENSG00000137273	FOXF2	TRUE	FALSE
chr6	1394694	A	C	ENST00000645481	ENSG00000137273	FOXF2	TRUE	FALSE
chr6	1394694	A	G	ENST00000645481	ENSG00000137273	FOXF2	TRUE	FALSE
chr6	1394694	A	T	ENST00000645481	ENSG00000137273	FOXF2	TRUE	FALSE
chr6	1394695	G	A	ENST00000645481	ENSG00000137273	FOXF2	TRUE	FALSE
chr6	1394695	G	C	ENST00000645481	ENSG00000137273	FOXF2	TRUE	FALSE
chr6	1394695	G	T	ENST00000645481	ENSG00000137273	FOXF2	TRUE	FALSE
chr6	1394698	G	T	ENST00000645481	ENSG00000137273	FOXF2	FALSE	FALSE
chr6	1394712	C	A	ENST00000645481	ENSG00000137273	FOXF2	FALSE	FALSE
chr6	1394712	C	G	ENST00000645481	ENSG00000137273	FOXF2	FALSE	FALSE
chr6	1394713	C	T	ENST00000645481	ENSG00000137273	FOXF2	FALSE	FALSE
chr6	1394736	T	A	ENST00000645481	ENSG00000137273	FOXF2	FALSE	FALSE
chr6	1394740	A	T	ENST00000645481	ENSG00000137273	FOXF2	FALSE	FALSE
chr6	1394743	A	T	ENST00000645481	ENSG00000137273	FOXF2	FALSE	FALSE
chr6	1394789	C	A	ENST00000645481	ENSG00000137273	FOXF2	FALSE	FALSE
chr6	1394789	C	G	ENST00000645481	ENSG00000137273	FOXF2	FALSE	FALSE
chr6	1394801	C	A	ENST00000645481	ENSG00000137273	FOXF2	FALSE	FALSE
chr6	1394805	T	A	ENST00000645481	ENSG00000137273	FOXF2	FALSE	FALSE
chr6	1394805	T	G	ENST00000645481	ENSG00000137273	FOXF2	FALSE	FALSE
chr6	1394808	T	A	ENST00000645481	ENSG00000137273	FOXF2	FALSE	FALSE
chr6	1394808	T	G	ENST00000645481	ENSG00000137273	FOXF2	FALSE	FALSE
chr6	1394821	C	T	ENST00000645481	ENSG00000137273	FOXF2	FALSE	FALSE
chr6	1394832	T	A	ENST00000645481	ENSG00000137273	FOXF2	FALSE	FALSE
chr6	1394833	C	T	ENST00000645481	ENSG00000137273	FOXF2	FALSE	FALSE
chr6	1394842	A	T	ENST00000645481	ENSG00000137273	FOXF2	FALSE	FALSE
chr6	1394850	C	A	ENST00000645481	ENSG00000137273	FOXF2	FALSE	FALSE
chr6	1610449	C	T	ENST00000645831	ENSG00000054598	FOXC1	FALSE	FALSE
chr6	1610460	C	A	ENST00000645831	ENSG00000054598	FOXC1	FALSE	FALSE
chr6	1610460	C	G	ENST00000645831	ENSG00000054598	FOXC1	FALSE	FALSE
chr6	1610485	G	T	ENST00000645831	ENSG00000054598	FOXC1	FALSE	FALSE
chr6	1610499	C	A	ENST00000645831	ENSG00000054598	FOXC1	FALSE	FALSE
chr6	1610499	C	G	ENST00000645831	ENSG00000054598	FOXC1	FALSE	FALSE
chr6	1610509	G	T	ENST00000645831	ENSG00000054598	FOXC1	FALSE	FALSE
chr6	1610512	C	T	ENST00000645831	ENSG00000054598	FOXC1	FALSE	FALSE
chr6	1610520	C	A	ENST00000645831	ENSG00000054598	FOXC1	FALSE	FALSE
chr6	1610520	C	G	ENST00000645831	ENSG00000054598	FOXC1	FALSE	FALSE
chr6	1610523	C	A	ENST00000645831	ENSG00000054598	FOXC1	FALSE	FALSE
chr6	1610523	C	G	ENST00000645831	ENSG00000054598	FOXC1	FALSE	FALSE
chr6	1610556	C	A	ENST00000645831	ENSG00000054598	FOXC1	FALSE	FALSE
chr6	1610556	C	G	ENST00000645831	ENSG00000054598	FOXC1	FALSE	FALSE
chr6	1610586	C	A	ENST00000645831	ENSG00000054598	FOXC1	FALSE	FALSE
chr6	1610586	C	G	ENST00000645831	ENSG00000054598	FOXC1	FALSE	FALSE
chr6	1610588	C	A	ENST00000645831	ENSG00000054598	FOXC1	FALSE	FALSE
chr6	1610605	G	T	ENST00000645831	ENSG00000054598	FOXC1	FALSE	FALSE
chr6	1610608	C	T	ENST00000645831	ENSG00000054598	FOXC1	FALSE	FALSE
chr6	1610613	C	A	ENST00000645831	ENSG00000054598	FOXC1	FALSE	FALSE
chr6	1610613	C	G	ENST00000645831	ENSG00000054598	FOXC1	FALSE	FALSE
chr6	1610637	C	A	ENST00000645831	ENSG00000054598	FOXC1	FALSE	FALSE
chr6	1610637	C	G	ENST00000645831	ENSG00000054598	FOXC1	FALSE	FALSE
chr6	1610646	C	A	ENST00000645831	ENSG00000054598	FOXC1	FALSE	FALSE
chr6	1610646	C	G	ENST00000645831	ENSG00000054598	FOXC1	FALSE	FALSE
chr6	1610653	C	T	ENST00000645831	ENSG00000054598	FOXC1	FALSE	FALSE
chr6	1610659	C	T	ENST00000645831	ENSG00000054598	FOXC1	FALSE	FALSE
chr6	1610665	A	T	ENST00000645831	ENSG00000054598	FOXC1	FALSE	FALSE
chr6	1610677	A	T	ENST00000645831	ENSG00000054598	FOXC1	FALSE	FALSE
chr6	1610688	T	A	ENST00000645831	ENSG00000054598	FOXC1	FALSE	FALSE
chr6	1610688	T	G	ENST00000645831	ENSG00000054598	FOXC1	FALSE	FALSE
chr6	1610694	C	A	ENST00000645831	ENSG00000054598	FOXC1	FALSE	FALSE
chr6	1610694	C	G	ENST00000645831	ENSG00000054598	FOXC1	FALSE	FALSE
chr6	1610719	C	T	ENST00000645831	ENSG00000054598	FOXC1	TRUE	FALSE
chr6	1610734	A	T	ENST00000645831	ENSG00000054598	FOXC1	TRUE	FALSE
chr6	1610737	A	T	ENST00000645831	ENSG00000054598	FOXC1	TRUE	FALSE
chr6	1610760	C	A	ENST00000645831	ENSG00000054598	FOXC1	TRUE	FALSE
chr6	1610760	C	G	ENST00000645831	ENSG00000054598	FOXC1	TRUE	FALSE
chr6	1610761	C	T	ENST00000645831	ENSG00000054598	FOXC1	TRUE	FALSE
chr6	1610790	C	A	ENST00000645831	ENSG00000054598	FOXC1	TRUE	FALSE
chr6	1610790	C	G	ENST00000645831	ENSG00000054598	FOXC1	TRUE	FALSE
chr6	1610800	A	T	ENST00000645831	ENSG00000054598	FOXC1	TRUE	TRUE
chr6	1610803	C	T	ENST00000645831	ENSG00000054598	FOXC1	TRUE	TRUE
chr6	1610810	G	A	ENST00000645831	ENSG00000054598	FOXC1	TRUE	TRUE
chr6	1610811	G	A	ENST00000645831	ENSG00000054598	FOXC1	TRUE	TRUE
chr6	1610812	C	T	ENST00000645831	ENSG00000054598	FOXC1	TRUE	TRUE
chr6	1610837	C	A	ENST00000645831	ENSG00000054598	FOXC1	TRUE	TRUE
chr6	1610845	G	T	ENST00000645831	ENSG00000054598	FOXC1	TRUE	TRUE
chr6	1610850	C	A	ENST00000645831	ENSG00000054598	FOXC1	TRUE	TRUE
chr6	1610857	A	T	ENST00000645831	ENSG00000054598	FOXC1	TRUE	TRUE
chr6	1610875	A	T	ENST00000645831	ENSG00000054598	FOXC1	TRUE	TRUE
chr6	1610878	A	T	ENST00000645831	ENSG00000054598	FOXC1	TRUE	TRUE
chr6	1610887	A	T	ENST00000645831	ENSG00000054598	FOXC1	TRUE	TRUE
chr6	1610898	C	A	ENST00000645831	ENSG00000054598	FOXC1	TRUE	TRUE
chr6	1610898	C	G	ENST00000645831	ENSG00000054598	FOXC1	TRUE	TRUE
chr6	1610900	G	A	ENST00000645831	ENSG00000054598	FOXC1	TRUE	TRUE
chr6	1610901	G	A	ENST00000645831	ENSG00000054598	FOXC1	TRUE	TRUE
chr6	1610922	C	A	ENST00000645831	ENSG00000054598	FOXC1	TRUE	TRUE
chr6	1610922	C	G	ENST00000645831	ENSG00000054598	FOXC1	TRUE	TRUE
chr6	1610932	G	T	ENST00000645831	ENSG00000054598	FOXC1	TRUE	TRUE
chr6	1610968	A	T	ENST00000645831	ENSG00000054598	FOXC1	TRUE	TRUE
chr6	1610971	A	T	ENST00000645831	ENSG00000054598	FOXC1	TRUE	TRUE
chr6	1610974	A	T	ENST00000645831	ENSG00000054598	FOXC1	TRUE	TRUE
chr6	1610986	A	T	ENST00000645831	ENSG00000054598	FOXC1	TRUE	TRUE
chr6	1610992	A	T	ENST00000645831	ENSG00000054598	FOXC1	TRUE	TRUE
chr6	1610995	G	T	ENST00000645831	ENSG00000054598	FOXC1	TRUE	TRUE
chr6	1610998	G	T	ENST00000645831	ENSG00000054598	FOXC1	TRUE	TRUE
chr6	1611001	A	T	ENST00000645831	ENSG00000054598	FOXC1	TRUE	TRUE
chr6	1611019	A	T	ENST00000645831	ENSG00000054598	FOXC1	TRUE	TRUE
chr6	1611022	G	T	ENST00000645831	ENSG00000054598	FOXC1	TRUE	TRUE
chr6	1611043	C	T	ENST00000645831	ENSG00000054598	FOXC1	TRUE	TRUE
chr6	1611064	G	T	ENST00000645831	ENSG00000054598	FOXC1
chr6	1611067	C	T	ENST00000645831	ENSG00000054598	FOXC1
chr6	1611094	C	T	ENST00000645831	ENSG00000054598	FOXC1
chr6	1611115	C	T	ENST00000645831	ENSG00000054598	FOXC1
chr6	1611124	A	T	ENST00000645831	ENSG00000054598	FOXC1
chr6	1611130	G	T	ENST00000645831	ENSG00000054598	FOXC1
chr6	1611144	C	A	ENST00000645831	ENSG00000054598	FOXC1
chr6	1611149	C	A	ENST00000645831	ENSG00000054598	FOXC1
chr6	1611157	C	T	ENST00000645831	ENSG00000054598	FOXC1
chr6	1611211	A	T	ENST00000645831	ENSG00000054598	FOXC1
chr6	1611217	G	T	ENST00000645831	ENSG00000054598	FOXC1
chr6	1611281	C	A	ENST00000645831	ENSG00000054598	FOXC1
chr6	1611361	C	T	ENST00000645831	ENSG00000054598	FOXC1
chr6	1611392	C	A	ENST00000645831	ENSG00000054598	FOXC1
chr6	1611404	C	A	ENST00000645831	ENSG00000054598	FOXC1
chr6	1611409	C	T	ENST00000645831	ENSG00000054598	FOXC1
chr6	1611424	G	T	ENST00000645831	ENSG00000054598	FOXC1
chr6	1611449	C	A	ENST00000645831	ENSG00000054598	FOXC1
chr6	1611464	C	A	ENST00000645831	ENSG00000054598	FOXC1
chr6	1611504	C	A	ENST00000645831	ENSG00000054598	FOXC1
chr6	1611504	C	G	ENST00000645831	ENSG00000054598	FOXC1
chr6	1611506	C	A	ENST00000645831	ENSG00000054598	FOXC1
chr6	1611514	C	T	ENST00000645831	ENSG00000054598	FOXC1
chr6	1611528	C	A	ENST00000645831	ENSG00000054598	FOXC1
chr6	1611528	C	G	ENST00000645831	ENSG00000054598	FOXC1
chr6	1611540	C	A	ENST00000645831	ENSG00000054598	FOXC1
chr6	1611544	C	T	ENST00000645831	ENSG00000054598	FOXC1
chr6	1611566	C	A	ENST00000645831	ENSG00000054598	FOXC1
chr6	1611624	C	A	ENST00000645831	ENSG00000054598	FOXC1
chr6	1611624	C	G	ENST00000645831	ENSG00000054598	FOXC1
chr6	1611630	C	A	ENST00000645831	ENSG00000054598	FOXC1
chr6	1611637	C	T	ENST00000645831	ENSG00000054598	FOXC1
chr6	1611654	C	A	ENST00000645831	ENSG00000054598	FOXC1
chr6	1611654	C	G	ENST00000645831	ENSG00000054598	FOXC1
chr6	1611664	G	T	ENST00000645831	ENSG00000054598	FOXC1
chr6	1611680	T	A	ENST00000645831	ENSG00000054598	FOXC1
chr6	1611682	C	T	ENST00000645831	ENSG00000054598	FOXC1
chr6	1611710	C	A	ENST00000645831	ENSG00000054598	FOXC1
chr6	1611738	C	A	ENST00000645831	ENSG00000054598	FOXC1	TRUE	TRUE
chr6	1611738	C	G	ENST00000645831	ENSG00000054598	FOXC1	TRUE	TRUE
chr6	1611767	C	A	ENST00000645831	ENSG00000054598	FOXC1	TRUE	TRUE
chr6	1611770	C	A	ENST00000645831	ENSG00000054598	FOXC1	TRUE	TRUE
chr6	1611808	G	T	ENST00000645831	ENSG00000054598	FOXC1
chr6	1611814	C	T	ENST00000645831	ENSG00000054598	FOXC1	TRUE	TRUE
chr6	1611817	G	T	ENST00000645831	ENSG00000054598	FOXC1	TRUE	TRUE
chr6	1611844	C	T	ENST00000645831	ENSG00000054598	FOXC1	TRUE	TRUE
chr6	1611860	C	A	ENST00000645831	ENSG00000054598	FOXC1	TRUE	TRUE
chr6	1611863	G	A	ENST00000645831	ENSG00000054598	FOXC1	TRUE	TRUE
chr6	1611864	G	A	ENST00000645831	ENSG00000054598	FOXC1	TRUE	TRUE
chr6	1611867	C	A	ENST00000645831	ENSG00000054598	FOXC1	TRUE	TRUE
chr6	1611867	C	G	ENST00000645831	ENSG00000054598	FOXC1	TRUE	TRUE
chr6	1611874	C	T	ENST00000645831	ENSG00000054598	FOXC1	TRUE	TRUE
chr6	1611883	G	T	ENST00000645831	ENSG00000054598	FOXC1	TRUE	TRUE
chr6	1611899	T	A	ENST00000645831	ENSG00000054598	FOXC1	TRUE	TRUE
chr6	1611936	C	A	ENST00000645831	ENSG00000054598	FOXC1	TRUE	TRUE
chr6	1611936	C	G	ENST00000645831	ENSG00000054598	FOXC1	TRUE	TRUE
chr6	1611943	C	T	ENST00000645831	ENSG00000054598	FOXC1	TRUE	TRUE
chr6	1611946	C	T	ENST00000645831	ENSG00000054598	FOXC1	TRUE	TRUE
chr6	1611949	C	T	ENST00000645831	ENSG00000054598	FOXC1	TRUE	TRUE
chr6	1611962	C	A	ENST00000645831	ENSG00000054598	FOXC1	TRUE	TRUE
chr6	1611970	G	T	ENST00000645831	ENSG00000054598	FOXC1	TRUE	TRUE
chr6	1611979	G	T	ENST00000645831	ENSG00000054598	FOXC1	TRUE	TRUE
chr6	1611983	C	A	ENST00000645831	ENSG00000054598	FOXC1	TRUE	TRUE
chr6	1611983	C	G	ENST00000645831	ENSG00000054598	FOXC1	TRUE	TRUE
chr6	1611985	C	T	ENST00000645831	ENSG00000054598	FOXC1	TRUE	TRUE
chr6	1611998	T	A	ENST00000645831	ENSG00000054598	FOXC1	TRUE	TRUE
chr6	1612032	T	A	ENST00000645831	ENSG00000054598	FOXC1	TRUE	TRUE
chr6	1612033	C	T	ENST00000645831	ENSG00000054598	FOXC1	TRUE	TRUE
chr6	1612054	C	T	ENST00000645831	ENSG00000054598	FOXC1	TRUE	TRUE
chr6	1612065	C	A	ENST00000645831	ENSG00000054598	FOXC1	TRUE	TRUE
chr6	1612065	C	G	ENST00000645831	ENSG00000054598	FOXC1	TRUE	TRUE
chr6	1612075	G	T	ENST00000645831	ENSG00000054598	FOXC1	TRUE	TRUE
chr6	1612089	C	A	ENST00000645831	ENSG00000054598	FOXC1	TRUE	TRUE
chr6	1612089	C	G	ENST00000645831	ENSG00000054598	FOXC1	TRUE	TRUE
chr6	1612095	T	A	ENST00000645831	ENSG00000054598	FOXC1	TRUE	TRUE
chr6	1612099	A	T	ENST00000645831	ENSG00000054598	FOXC1	TRUE	TRUE
chr6	1624198	C	A	ENST00000380815	ENSG00000112699	GMDS	FALSE	FALSE
chr6	1624219	C	A	ENST00000380815	ENSG00000112699	GMDS	FALSE	FALSE
chr6	1624231	C	A	ENST00000380815	ENSG00000112699	GMDS	FALSE	FALSE
chr6	1624232	C	A	ENST00000380815	ENSG00000112699	GMDS	TRUE	FALSE
chr6	1624232	C	G	ENST00000380815	ENSG00000112699	GMDS	TRUE	FALSE
chr6	1624232	C	T	ENST00000380815	ENSG00000112699	GMDS	TRUE	FALSE
chr6	1624233	T	A	ENST00000380815	ENSG00000112699	GMDS	TRUE	FALSE
chr6	1624233	T	C	ENST00000380815	ENSG00000112699	GMDS	TRUE	FALSE
chr6	1624233	T	G	ENST00000380815	ENSG00000112699	GMDS	TRUE	FALSE
chr6	1624470	A	C	ENST00000380815	ENSG00000112699	GMDS	TRUE	FALSE
chr6	1624470	A	G	ENST00000380815	ENSG00000112699	GMDS	FALSE	FALSE
chr6	1624470	A	T	ENST00000380815	ENSG00000112699	GMDS	TRUE	FALSE
chr6	1624471	C	A	ENST00000380815	ENSG00000112699	GMDS	TRUE	FALSE
chr6	1624471	C	G	ENST00000380815	ENSG00000112699	GMDS	TRUE	FALSE
chr6	1624471	C	T	ENST00000380815	ENSG00000112699	GMDS	TRUE	FALSE
chr6	1624492	T	A	ENST00000380815	ENSG00000112699	GMDS	FALSE	FALSE
chr6	1624493	C	T	ENST00000380815	ENSG00000112699	GMDS	FALSE	FALSE
chr6	1624494	C	T	ENST00000380815	ENSG00000112699	GMDS	FALSE	FALSE
chr6	1624504	T	A	ENST00000380815	ENSG00000112699	GMDS	FALSE	FALSE
chr6	1624507	G	A	ENST00000380815	ENSG00000112699	GMDS	FALSE	FALSE
chr6	1624510	T	A	ENST00000380815	ENSG00000112699	GMDS	FALSE	FALSE
chr6	1624516	T	A	ENST00000380815	ENSG00000112699	GMDS	FALSE	FALSE
chr6	1624520	G	T	ENST00000380815	ENSG00000112699	GMDS	FALSE	FALSE
chr6	1624531	G	A	ENST00000380815	ENSG00000112699	GMDS	TRUE	TRUE
chr6	1624541	C	A	ENST00000380815	ENSG00000112699	GMDS	TRUE	FALSE
chr6	1624541	C	G	ENST00000380815	ENSG00000112699	GMDS	TRUE	FALSE
chr6	1624541	C	T	ENST00000380815	ENSG00000112699	GMDS	TRUE	FALSE
chr6	1624542	T	A	ENST00000380815	ENSG00000112699	GMDS	TRUE	FALSE
chr6	1624542	T	C	ENST00000380815	ENSG00000112699	GMDS	TRUE	FALSE
chr6	1624542	T	G	ENST00000380815	ENSG00000112699	GMDS	TRUE	FALSE
chr6	1726414	A	C	ENST00000380815	ENSG00000112699	GMDS	TRUE	FALSE
chr6	1726414	A	G	ENST00000380815	ENSG00000112699	GMDS	TRUE	FALSE
chr6	1726414	A	T	ENST00000380815	ENSG00000112699	GMDS	TRUE	FALSE
chr6	1726415	C	A	ENST00000380815	ENSG00000112699	GMDS	TRUE	FALSE
chr6	1726415	C	G	ENST00000380815	ENSG00000112699	GMDS	TRUE	FALSE
chr6	1726415	C	T	ENST00000380815	ENSG00000112699	GMDS	TRUE	FALSE
chr6	1726421	C	A	ENST00000380815	ENSG00000112699	GMDS	TRUE	TRUE
chr6	1726431	G	C	ENST00000380815	ENSG00000112699	GMDS	TRUE	TRUE
chr6	1726431	G	T	ENST00000380815	ENSG00000112699	GMDS	TRUE	TRUE
chr6	1726434	G	C	ENST00000380815	ENSG00000112699	GMDS	TRUE	TRUE
chr6	1726434	G	T	ENST00000380815	ENSG00000112699	GMDS	TRUE	TRUE
chr6	1726439	T	A	ENST00000380815	ENSG00000112699	GMDS	TRUE	TRUE
chr6	1726463	T	A	ENST00000380815	ENSG00000112699	GMDS	TRUE	TRUE
chr6	1726472	C	A	ENST00000380815	ENSG00000112699	GMDS	TRUE	TRUE
chr6	1726475	T	A	ENST00000380815	ENSG00000112699	GMDS	TRUE	TRUE
chr6	1726476	A	T	ENST00000380815	ENSG00000112699	GMDS	TRUE	TRUE
chr6	1726481	T	A	ENST00000380815	ENSG00000112699	GMDS	TRUE	TRUE
chr6	1726490	C	A	ENST00000380815	ENSG00000112699	GMDS	TRUE	TRUE
chr6	1726496	C	A	ENST00000380815	ENSG00000112699	GMDS	TRUE	TRUE
chr6	1726502	T	A	ENST00000380815	ENSG00000112699	GMDS	TRUE	TRUE
chr6	1726505	C	A	ENST00000380815	ENSG00000112699	GMDS	TRUE	TRUE
chr6	1726508	C	A	ENST00000380815	ENSG00000112699	GMDS	TRUE	TRUE
chr6	1726509	C	T	ENST00000380815	ENSG00000112699	GMDS	TRUE	TRUE
chr6	1726510	C	T	ENST00000380815	ENSG00000112699	GMDS	TRUE	TRUE
chr6	1726513	C	A	ENST00000380815	ENSG00000112699	GMDS	TRUE	FALSE
chr6	1726513	C	G	ENST00000380815	ENSG00000112699	GMDS	TRUE	FALSE
chr6	1726513	C	T	ENST00000380815	ENSG00000112699	GMDS	TRUE	FALSE
chr6	1726514	T	A	ENST00000380815	ENSG00000112699	GMDS	TRUE	FALSE
chr6	1726514	T	C	ENST00000380815	ENSG00000112699	GMDS	TRUE	FALSE
chr6	1726514	T	G	ENST00000380815	ENSG00000112699	GMDS	TRUE	FALSE
chr6	1742466	A	C	ENST00000380815	ENSG00000112699	GMDS	TRUE	FALSE
chr6	1742466	A	G	ENST00000380815	ENSG00000112699	GMDS	TRUE	FALSE
chr6	1742466	A	T	ENST00000380815	ENSG00000112699	GMDS	TRUE	FALSE
chr6	1742467	C	A	ENST00000380815	ENSG00000112699	GMDS	TRUE	FALSE
chr6	1742467	C	G	ENST00000380815	ENSG00000112699	GMDS	TRUE	FALSE
chr6	1742467	C	T	ENST00000380815	ENSG00000112699	GMDS	TRUE	FALSE
chr6	1742478	T	A	ENST00000380815	ENSG00000112699	GMDS	TRUE	TRUE
chr6	1742481	C	A	ENST00000380815	ENSG00000112699	GMDS	TRUE	TRUE
chr6	1742489	A	T	ENST00000380815	ENSG00000112699	GMDS	TRUE	TRUE
chr6	1742495	G	C	ENST00000380815	ENSG00000112699	GMDS	TRUE	TRUE
chr6	1742495	G	T	ENST00000380815	ENSG00000112699	GMDS	TRUE	TRUE
chr6	1742499	T	A	ENST00000380815	ENSG00000112699	GMDS	TRUE	TRUE
chr6	1742502	C	A	ENST00000380815	ENSG00000112699	GMDS	TRUE	TRUE
chr6	1742511	C	A	ENST00000380815	ENSG00000112699	GMDS	TRUE	TRUE
chr6	1742529	C	A	ENST00000380815	ENSG00000112699	GMDS	TRUE	TRUE
chr6	1742553	C	A	ENST00000380815	ENSG00000112699	GMDS	TRUE	TRUE
chr6	1742559	C	A	ENST00000380815	ENSG00000112699	GMDS	TRUE	TRUE
chr6	1742568	G	A	ENST00000380815	ENSG00000112699	GMDS	TRUE	TRUE
chr6	1742570	A	T	ENST00000380815	ENSG00000112699	GMDS	TRUE	TRUE
chr6	1742576	A	T	ENST00000380815	ENSG00000112699	GMDS	TRUE	TRUE
chr6	1742578	C	T	ENST00000380815	ENSG00000112699	GMDS	TRUE	TRUE
chr6	1742579	C	T	ENST00000380815	ENSG00000112699	GMDS	TRUE	TRUE
chr6	1742587	C	A	ENST00000380815	ENSG00000112699	GMDS	TRUE	FALSE
chr6	1742587	C	G	ENST00000380815	ENSG00000112699	GMDS	TRUE	FALSE
chr6	1742587	C	T	ENST00000380815	ENSG00000112699	GMDS	TRUE	FALSE
chr6	1742588	T	A	ENST00000380815	ENSG00000112699	GMDS	TRUE	FALSE
chr6	1742588	T	C	ENST00000380815	ENSG00000112699	GMDS	TRUE	FALSE
chr6	1742588	T	G	ENST00000380815	ENSG00000112699	GMDS	TRUE	FALSE
chr6	1930101	A	C	ENST00000380815	ENSG00000112699	GMDS	TRUE	FALSE
chr6	1930101	A	G	ENST00000380815	ENSG00000112699	GMDS	TRUE	FALSE
chr6	1930101	A	T	ENST00000380815	ENSG00000112699	GMDS	TRUE	FALSE
chr6	1930102	C	A	ENST00000380815	ENSG00000112699	GMDS	TRUE	FALSE
chr6	1930102	C	G	ENST00000380815	ENSG00000112699	GMDS	TRUE	FALSE
chr6	1930102	C	T	ENST00000380815	ENSG00000112699	GMDS	TRUE	FALSE
chr6	1930105	C	A	ENST00000380815	ENSG00000112699	GMDS	TRUE	TRUE
chr6	1930109	A	C	ENST00000380815	ENSG00000112699	GMDS	TRUE	TRUE
chr6	1930109	A	T	ENST00000380815	ENSG00000112699	GMDS	TRUE	TRUE
chr6	1930117	T	A	ENST00000380815	ENSG00000112699	GMDS	TRUE	TRUE
chr6	1930127	C	T	ENST00000380815	ENSG00000112699	GMDS	TRUE	TRUE
chr6	1930128	C	T	ENST00000380815	ENSG00000112699	GMDS	TRUE	TRUE
chr6	1930135	G	A	ENST00000380815	ENSG00000112699	GMDS	TRUE	TRUE
chr6	1930138	T	A	ENST00000380815	ENSG00000112699	GMDS	TRUE	TRUE
chr6	1930153	C	A	ENST00000380815	ENSG00000112699	GMDS	TRUE	TRUE
chr6	1930155	A	T	ENST00000380815	ENSG00000112699	GMDS	TRUE	TRUE
chr6	1930163	A	T	ENST00000380815	ENSG00000112699	GMDS	TRUE	TRUE
chr6	1930168	C	A	ENST00000380815	ENSG00000112699	GMDS	TRUE	TRUE
chr6	1930174	G	A	ENST00000380815	ENSG00000112699	GMDS	TRUE	TRUE
chr6	1930177	C	A	ENST00000380815	ENSG00000112699	GMDS	TRUE	TRUE
chr6	1930181	G	C	ENST00000380815	ENSG00000112699	GMDS	TRUE	TRUE
chr6	1930181	G	T	ENST00000380815	ENSG00000112699	GMDS	TRUE	TRUE
chr6	1930189	T	A	ENST00000380815	ENSG00000112699	GMDS	TRUE	TRUE
chr6	1930197	G	C	ENST00000380815	ENSG00000112699	GMDS	TRUE	TRUE
chr6	1930197	G	T	ENST00000380815	ENSG00000112699	GMDS	TRUE	TRUE
chr6	1930210	T	A	ENST00000380815	ENSG00000112699	GMDS	TRUE	TRUE
chr6	1930213	G	A	ENST00000380815	ENSG00000112699	GMDS	TRUE	TRUE
chr6	1930231	C	A	ENST00000380815	ENSG00000112699	GMDS	TRUE	FALSE
chr6	1930231	C	G	ENST00000380815	ENSG00000112699	GMDS	TRUE	FALSE
chr6	1930231	C	T	ENST00000380815	ENSG00000112699	GMDS	TRUE	FALSE
chr6	1930232	T	A	ENST00000380815	ENSG00000112699	GMDS	TRUE	FALSE
chr6	1930232	T	C	ENST00000380815	ENSG00000112699	GMDS	TRUE	FALSE
chr6	1930232	T	G	ENST00000380815	ENSG00000112699	GMDS	TRUE	FALSE
chr6	1959865	A	C	ENST00000380815	ENSG00000112699	GMDS	TRUE	FALSE
chr6	1959865	A	G	ENST00000380815	ENSG00000112699	GMDS	TRUE	FALSE
chr6	1959865	A	T	ENST00000380815	ENSG00000112699	GMDS	TRUE	FALSE
chr6	1959866	C	A	ENST00000380815	ENSG00000112699	GMDS	TRUE	FALSE
chr6	1959866	C	G	ENST00000380815	ENSG00000112699	GMDS	TRUE	FALSE
chr6	1959866	C	T	ENST00000380815	ENSG00000112699	GMDS	TRUE	FALSE
chr6	1959867	C	A	ENST00000380815	ENSG00000112699	GMDS	TRUE	TRUE
chr6	1959870	T	A	ENST00000380815	ENSG00000112699	GMDS	TRUE	TRUE
chr6	1959873	T	A	ENST00000380815	ENSG00000112699	GMDS	TRUE	TRUE
chr6	1959882	C	A	ENST00000380815	ENSG00000112699	GMDS	TRUE	TRUE
chr6	1959919	A	C	ENST00000380815	ENSG00000112699	GMDS	TRUE	TRUE
chr6	1959919	A	T	ENST00000380815	ENSG00000112699	GMDS	TRUE	TRUE
chr6	1959927	C	A	ENST00000380815	ENSG00000112699	GMDS	TRUE	TRUE
chr6	1959946	C	T	ENST00000380815	ENSG00000112699	GMDS	TRUE	TRUE
chr6	1959947	C	T	ENST00000380815	ENSG00000112699	GMDS	TRUE	TRUE
chr6	1959949	A	C	ENST00000380815	ENSG00000112699	GMDS	TRUE	TRUE
chr6	1959949	A	T	ENST00000380815	ENSG00000112699	GMDS	TRUE	TRUE
chr6	1959955	A	C	ENST00000380815	ENSG00000112699	GMDS	TRUE	TRUE
chr6	1959955	A	T	ENST00000380815	ENSG00000112699	GMDS	TRUE	TRUE
chr6	1959963	T	A	ENST00000380815	ENSG00000112699	GMDS	TRUE	TRUE
chr6	1959972	C	A	ENST00000380815	ENSG00000112699	GMDS	TRUE	FALSE
chr6	1959972	C	G	ENST00000380815	ENSG00000112699	GMDS	TRUE	FALSE
chr6	1959972	C	T	ENST00000380815	ENSG00000112699	GMDS	TRUE	FALSE
chr6	1959973	T	A	ENST00000380815	ENSG00000112699	GMDS	TRUE	FALSE
chr6	1959973	T	C	ENST00000380815	ENSG00000112699	GMDS	TRUE	FALSE
chr6	1959973	T	G	ENST00000380815	ENSG00000112699	GMDS	TRUE	FALSE
chr6	1960772	A	C	ENST00000380815	ENSG00000112699	GMDS	TRUE	FALSE
chr6	1960772	A	G	ENST00000380815	ENSG00000112699	GMDS	TRUE	FALSE
chr6	1960772	A	T	ENST00000380815	ENSG00000112699	GMDS	TRUE	FALSE
chr6	1960773	C	A	ENST00000380815	ENSG00000112699	GMDS	TRUE	FALSE
chr6	1960773	C	G	ENST00000380815	ENSG00000112699	GMDS	TRUE	FALSE
chr6	1960773	C	T	ENST00000380815	ENSG00000112699	GMDS	TRUE	FALSE
chr6	1960775	A	C	ENST00000380815	ENSG00000112699	GMDS	TRUE	TRUE
chr6	1960775	A	T	ENST00000380815	ENSG00000112699	GMDS	TRUE	TRUE
chr6	1960782	G	C	ENST00000380815	ENSG00000112699	GMDS	TRUE	TRUE
chr6	1960782	G	T	ENST00000380815	ENSG00000112699	GMDS	TRUE	TRUE
chr6	1960790	A	C	ENST00000380815	ENSG00000112699	GMDS	TRUE	TRUE
chr6	1960790	A	T	ENST00000380815	ENSG00000112699	GMDS	TRUE	TRUE
chr6	1960807	C	A	ENST00000380815	ENSG00000112699	GMDS	TRUE	TRUE
chr6	1960810	T	A	ENST00000380815	ENSG00000112699	GMDS	TRUE	TRUE
chr6	1960813	G	A	ENST00000380815	ENSG00000112699	GMDS	TRUE	TRUE
chr6	1960822	C	A	ENST00000380815	ENSG00000112699	GMDS	TRUE	TRUE
chr6	1960825	G	A	ENST00000380815	ENSG00000112699	GMDS	TRUE	TRUE
chr6	1960831	T	A	ENST00000380815	ENSG00000112699	GMDS	TRUE	TRUE
chr6	1960835	A	C	ENST00000380815	ENSG00000112699	GMDS	TRUE	TRUE
chr6	1960835	A	T	ENST00000380815	ENSG00000112699	GMDS	TRUE	TRUE
chr6	1960843	C	A	ENST00000380815	ENSG00000112699	GMDS	TRUE	TRUE
chr6	1960851	G	C	ENST00000380815	ENSG00000112699	GMDS	TRUE	TRUE
chr6	1960851	G	T	ENST00000380815	ENSG00000112699	GMDS	TRUE	TRUE
chr6	1960858	G	A	ENST00000380815	ENSG00000112699	GMDS	TRUE	TRUE
chr6	1960859	G	C	ENST00000380815	ENSG00000112699	GMDS	TRUE	TRUE
chr6	1960859	G	T	ENST00000380815	ENSG00000112699	GMDS	TRUE	TRUE
chr6	1960867	T	A	ENST00000380815	ENSG00000112699	GMDS	TRUE	TRUE
chr6	1960886	A	T	ENST00000380815	ENSG00000112699	GMDS	TRUE	TRUE
chr6	1960894	T	A	ENST00000380815	ENSG00000112699	GMDS	TRUE	TRUE
chr6	1960912	G	A	ENST00000380815	ENSG00000112699	GMDS	TRUE	TRUE
chr6	1960927	C	A	ENST00000380815	ENSG00000112699	GMDS	TRUE	TRUE
chr6	1960943	G	C	ENST00000380815	ENSG00000112699	GMDS	TRUE	TRUE
chr6	1960943	G	T	ENST00000380815	ENSG00000112699	GMDS	TRUE	TRUE
chr6	1960948	C	A	ENST00000380815	ENSG00000112699	GMDS	TRUE	TRUE
chr6	1960967	C	A	ENST00000380815	ENSG00000112699	GMDS	TRUE	FALSE
chr6	1960967	C	G	ENST00000380815	ENSG00000112699	GMDS	TRUE	FALSE
chr6	1960967	C	T	ENST00000380815	ENSG00000112699	GMDS	TRUE	FALSE
chr6	1960968	T	A	ENST00000380815	ENSG00000112699	GMDS	TRUE	FALSE
chr6	1960968	T	C	ENST00000380815	ENSG00000112699	GMDS	TRUE	FALSE
chr6	1960968	T	G	ENST00000380815	ENSG00000112699	GMDS	TRUE	FALSE
chr6	2115769	A	C	ENST00000380815	ENSG00000112699	GMDS	TRUE	TRUE
chr6	2115769	A	G	ENST00000380815	ENSG00000112699	GMDS	TRUE	FALSE
chr6	2115769	A	T	ENST00000380815	ENSG00000112699	GMDS	TRUE	TRUE
chr6	2115770	C	A	ENST00000380815	ENSG00000112699	GMDS	TRUE	FALSE
chr6	2115770	C	G	ENST00000380815	ENSG00000112699	GMDS	TRUE	TRUE
chr6	2115770	C	T	ENST00000380815	ENSG00000112699	GMDS	TRUE	FALSE
chr6	2115773	T	A	ENST00000380815	ENSG00000112699	GMDS	TRUE	TRUE
chr6	2115785	G	A	ENST00000380815	ENSG00000112699	GMDS	TRUE	TRUE
chr6	2115791	C	A	ENST00000380815	ENSG00000112699	GMDS	TRUE	TRUE
chr6	2115798	G	C	ENST00000380815	ENSG00000112699	GMDS	TRUE	TRUE
chr6	2115798	G	T	ENST00000380815	ENSG00000112699	GMDS	TRUE	TRUE
chr6	2115806	C	A	ENST00000380815	ENSG00000112699	GMDS
chr6	2115815	T	A	ENST00000380815	ENSG00000112699	GMDS
chr6	2115821	C	A	ENST00000380815	ENSG00000112699	GMDS
chr6	2115833	T	A	ENST00000380815	ENSG00000112699	GMDS
chr6	2115840	G	T	ENST00000380815	ENSG00000112699	GMDS
chr6	2115864	A	C	ENST00000380815	ENSG00000112699	GMDS
chr6	2115864	A	T	ENST00000380815	ENSG00000112699	GMDS
chr6	2115871	A	T	ENST00000380815	ENSG00000112699	GMDS
chr6	2115875	T	A	ENST00000380815	ENSG00000112699	GMDS
chr6	2115881	C	A	ENST00000380815	ENSG00000112699	GMDS	TRUE	FALSE
chr6	2115881	C	G	ENST00000380815	ENSG00000112699	GMDS	TRUE	FALSE
chr6	2115881	C	T	ENST00000380815	ENSG00000112699	GMDS	TRUE	FALSE
chr6	2115882	T	A	ENST00000380815	ENSG00000112699	GMDS	TRUE	FALSE
chr6	2115882	T	C	ENST00000380815	ENSG00000112699	GMDS	TRUE	FALSE
chr6	2115882	T	G	ENST00000380815	ENSG00000112699	GMDS	TRUE	FALSE
chr6	2117467	A	C	ENST00000380815	ENSG00000112699	GMDS	TRUE	FALSE
chr6	2117467	A	G	ENST00000380815	ENSG00000112699	GMDS	TRUE	FALSE
chr6	2117467	A	T	ENST00000380815	ENSG00000112699	GMDS	TRUE	FALSE
chr6	2117468	C	A	ENST00000380815	ENSG00000112699	GMDS	TRUE	FALSE
chr6	2117468	C	G	ENST00000380815	ENSG00000112699	GMDS	TRUE	FALSE
chr6	2117468	C	T	ENST00000380815	ENSG00000112699	GMDS	TRUE	FALSE
chr6	2117472	C	A	ENST00000380815	ENSG00000112699	GMDS	TRUE	TRUE
chr6	2117475	C	A	ENST00000380815	ENSG00000112699	GMDS	TRUE	TRUE
chr6	2117487	G	A	ENST00000380815	ENSG00000112699	GMDS	TRUE	TRUE
chr6	2117496	T	A	ENST00000380815	ENSG00000112699	GMDS	TRUE	TRUE
chr6	2117497	A	C	ENST00000380815	ENSG00000112699	GMDS	TRUE	TRUE
chr6	2117497	A	T	ENST00000380815	ENSG00000112699	GMDS	TRUE	TRUE
chr6	2117508	C	A	ENST00000380815	ENSG00000112699	GMDS	TRUE	TRUE
chr6	2117514	G	A	ENST00000380815	ENSG00000112699	GMDS	TRUE	TRUE
chr6	2117528	G	C	ENST00000380815	ENSG00000112699	GMDS	TRUE	TRUE
chr6	2117528	G	T	ENST00000380815	ENSG00000112699	GMDS	TRUE	TRUE
chr6	2117550	C	A	ENST00000380815	ENSG00000112699	GMDS	TRUE	TRUE
chr6	2117557	C	A	ENST00000380815	ENSG00000112699	GMDS	TRUE	FALSE
chr6	2117557	C	G	ENST00000380815	ENSG00000112699	GMDS	TRUE	FALSE
chr6	2117557	C	T	ENST00000380815	ENSG00000112699	GMDS	TRUE	FALSE
chr6	2117558	T	A	ENST00000380815	ENSG00000112699	GMDS	TRUE	FALSE
chr6	2117558	T	C	ENST00000380815	ENSG00000112699	GMDS	TRUE	FALSE
chr6	2117558	T	G	ENST00000380815	ENSG00000112699	GMDS	TRUE	FALSE
chr6	2124685	A	C	ENST00000380815	ENSG00000112699	GMDS	TRUE	FALSE
chr6	2124685	A	G	ENST00000380815	ENSG00000112699	GMDS	TRUE	FALSE
chr6	2124685	A	T	ENST00000380815	ENSG00000112699	GMDS	TRUE	FALSE
chr6	2124686	C	A	ENST00000380815	ENSG00000112699	GMDS	TRUE	FALSE
chr6	2124686	C	G	ENST00000380815	ENSG00000112699	GMDS	TRUE	FALSE
chr6	2124686	C	T	ENST00000380815	ENSG00000112699	GMDS	TRUE	FALSE
chr6	2124689	C	A	ENST00000380815	ENSG00000112699	GMDS	TRUE	TRUE
chr6	2124690	A	C	ENST00000380815	ENSG00000112699	GMDS	TRUE	TRUE
chr6	2124690	A	T	ENST00000380815	ENSG00000112699	GMDS	TRUE	TRUE
chr6	2124698	T	A	ENST00000380815	ENSG00000112699	GMDS	TRUE	TRUE
chr6	2124701	C	A	ENST00000380815	ENSG00000112699	GMDS	TRUE	TRUE
chr6	2124713	C	A	ENST00000380815	ENSG00000112699	GMDS	TRUE	TRUE
chr6	2124720	G	C	ENST00000380815	ENSG00000112699	GMDS	TRUE	TRUE
chr6	2124720	G	T	ENST00000380815	ENSG00000112699	GMDS	TRUE	TRUE
chr6	2124732	C	A	ENST00000380815	ENSG00000112699	GMDS	TRUE	FALSE
chr6	2124732	C	G	ENST00000380815	ENSG00000112699	GMDS	TRUE	FALSE
chr6	2124732	C	T	ENST00000380815	ENSG00000112699	GMDS	TRUE	FALSE
chr6	2124733	T	A	ENST00000380815	ENSG00000112699	GMDS	TRUE	FALSE
chr6	2124733	T	C	ENST00000380815	ENSG00000112699	GMDS	TRUE	FALSE
chr6	2124733	T	G	ENST00000380815	ENSG00000112699	GMDS	TRUE	FALSE
chr6	2245319	A	C	ENST00000380815	ENSG00000112699	GMDS	TRUE	FALSE
chr6	2245319	A	G	ENST00000380815	ENSG00000112699	GMDS	FALSE	FALSE
chr6	2245319	A	T	ENST00000380815	ENSG00000112699	GMDS	TRUE	FALSE
chr6	2245320	C	A	ENST00000380815	ENSG00000112699	GMDS	TRUE	FALSE
chr6	2245320	C	G	ENST00000380815	ENSG00000112699	GMDS	TRUE	FALSE
chr6	2245320	C	T	ENST00000380815	ENSG00000112699	GMDS	TRUE	FALSE
chr6	2245323	G	A	ENST00000380815	ENSG00000112699	GMDS	TRUE	TRUE
chr6	2245362	T	A	ENST00000380815	ENSG00000112699	GMDS	TRUE	FALSE
chr6	2245371	C	A	ENST00000380815	ENSG00000112699	GMDS	TRUE	FALSE
chr6	2245399	G	T	ENST00000380815	ENSG00000112699	GMDS	FALSE	FALSE
chr6	2667900	C	A	ENST00000274643	ENSG00000145949	MYLK4	TRUE	FALSE
chr6	2667900	C	G	ENST00000274643	ENSG00000145949	MYLK4	TRUE	FALSE
chr6	2667900	C	T	ENST00000274643	ENSG00000145949	MYLK4	TRUE	FALSE
chr6	2667901	T	A	ENST00000274643	ENSG00000145949	MYLK4	TRUE	FALSE
chr6	2667901	T	C	ENST00000274643	ENSG00000145949	MYLK4	TRUE	FALSE
chr6	2667901	T	G	ENST00000274643	ENSG00000145949	MYLK4	TRUE	FALSE
chr6	2671274	A	C	ENST00000274643	ENSG00000145949	MYLK4	FALSE	FALSE
chr6	2671274	A	G	ENST00000274643	ENSG00000145949	MYLK4	FALSE	FALSE
chr6	2671274	A	T	ENST00000274643	ENSG00000145949	MYLK4	FALSE	FALSE
chr6	2671275	C	A	ENST00000274643	ENSG00000145949	MYLK4	FALSE	FALSE
chr6	2671275	C	G	ENST00000274643	ENSG00000145949	MYLK4	FALSE	FALSE
chr6	2671275	C	T	ENST00000274643	ENSG00000145949	MYLK4	FALSE	FALSE
chr6	2671306	T	A	ENST00000274643	ENSG00000145949	MYLK4	FALSE	FALSE
chr6	2671321	G	A	ENST00000274643	ENSG00000145949	MYLK4	FALSE	FALSE
chr6	2671342	T	A	ENST00000274643	ENSG00000145949	MYLK4	FALSE	FALSE
chr6	2671345	T	A	ENST00000274643	ENSG00000145949	MYLK4	FALSE	FALSE
chr6	2671348	T	A	ENST00000274643	ENSG00000145949	MYLK4	FALSE	FALSE
chr6	2671349	C	A	ENST00000274643	ENSG00000145949	MYLK4	FALSE	FALSE
chr6	2671349	C	G	ENST00000274643	ENSG00000145949	MYLK4	FALSE	FALSE
chr6	2671349	C	T	ENST00000274643	ENSG00000145949	MYLK4	FALSE	FALSE
chr6	2671350	T	A	ENST00000274643	ENSG00000145949	MYLK4	FALSE	FALSE
chr6	2671350	T	C	ENST00000274643	ENSG00000145949	MYLK4	FALSE	FALSE
chr6	2671350	T	G	ENST00000274643	ENSG00000145949	MYLK4	FALSE	FALSE
chr6	2675045	A	C	ENST00000274643	ENSG00000145949	MYLK4	TRUE	FALSE
chr6	2675045	A	G	ENST00000274643	ENSG00000145949	MYLK4	TRUE	FALSE
chr6	2675045	A	T	ENST00000274643	ENSG00000145949	MYLK4	TRUE	FALSE
chr6	2675046	C	A	ENST00000274643	ENSG00000145949	MYLK4	TRUE	FALSE
chr6	2675046	C	G	ENST00000274643	ENSG00000145949	MYLK4	TRUE	FALSE
chr6	2675046	C	T	ENST00000274643	ENSG00000145949	MYLK4	TRUE	FALSE
chr6	2675049	G	A	ENST00000274643	ENSG00000145949	MYLK4	FALSE	FALSE
chr6	2675061	T	A	ENST00000274643	ENSG00000145949	MYLK4	FALSE	FALSE
chr6	2675073	T	A	ENST00000274643	ENSG00000145949	MYLK4	FALSE	FALSE
chr6	2675081	G	C	ENST00000274643	ENSG00000145949	MYLK4	FALSE	FALSE
chr6	2675081	G	T	ENST00000274643	ENSG00000145949	MYLK4	FALSE	FALSE
chr6	2675084	A	T	ENST00000274643	ENSG00000145949	MYLK4	FALSE	FALSE
chr6	2675086	C	T	ENST00000274643	ENSG00000145949	MYLK4	FALSE	FALSE
chr6	2675087	C	T	ENST00000274643	ENSG00000145949	MYLK4	FALSE	FALSE
chr6	2675097	T	A	ENST00000274643	ENSG00000145949	MYLK4	FALSE	FALSE
chr6	2675106	C	A	ENST00000274643	ENSG00000145949	MYLK4	TRUE	TRUE
chr6	2675121	G	A	ENST00000274643	ENSG00000145949	MYLK4	TRUE	TRUE
chr6	2675122	C	T	ENST00000274643	ENSG00000145949	MYLK4	TRUE	TRUE
chr6	2675123	C	T	ENST00000274643	ENSG00000145949	MYLK4	TRUE	TRUE
chr6	2675126	C	A	ENST00000274643	ENSG00000145949	MYLK4	TRUE	FALSE
chr6	2675126	C	G	ENST00000274643	ENSG00000145949	MYLK4	TRUE	FALSE
chr6	2675126	C	T	ENST00000274643	ENSG00000145949	MYLK4	TRUE	FALSE
chr6	2675127	T	A	ENST00000274643	ENSG00000145949	MYLK4	TRUE	FALSE
chr6	2675127	T	C	ENST00000274643	ENSG00000145949	MYLK4	TRUE	FALSE
chr6	2675127	T	G	ENST00000274643	ENSG00000145949	MYLK4	TRUE	FALSE
chr6	2678218	A	C	ENST00000274643	ENSG00000145949	MYLK4	TRUE	FALSE
chr6	2678218	A	G	ENST00000274643	ENSG00000145949	MYLK4	TRUE	FALSE
chr6	2678218	A	T	ENST00000274643	ENSG00000145949	MYLK4	TRUE	FALSE
chr6	2678219	C	A	ENST00000274643	ENSG00000145949	MYLK4	TRUE	FALSE
chr6	2678219	C	G	ENST00000274643	ENSG00000145949	MYLK4	TRUE	FALSE
chr6	2678219	C	T	ENST00000274643	ENSG00000145949	MYLK4	TRUE	FALSE
chr6	2678224	T	A	ENST00000274643	ENSG00000145949	MYLK4	TRUE	TRUE
chr6	2678227	C	A	ENST00000274643	ENSG00000145949	MYLK4	TRUE	TRUE
chr6	2678230	T	A	ENST00000274643	ENSG00000145949	MYLK4	TRUE	TRUE
chr6	2678242	T	A	ENST00000274643	ENSG00000145949	MYLK4	TRUE	TRUE
chr6	2678254	C	A	ENST00000274643	ENSG00000145949	MYLK4	TRUE	TRUE
chr6	2678257	T	A	ENST00000274643	ENSG00000145949	MYLK4	TRUE	TRUE
chr6	2678263	C	A	ENST00000274643	ENSG00000145949	MYLK4	TRUE	TRUE
chr6	2678266	C	A	ENST00000274643	ENSG00000145949	MYLK4	TRUE	TRUE
chr6	2678268	G	T	ENST00000274643	ENSG00000145949	MYLK4	TRUE	TRUE
chr6	2678278	G	A	ENST00000274643	ENSG00000145949	MYLK4	TRUE	TRUE
chr6	2678284	C	A	ENST00000274643	ENSG00000145949	MYLK4	TRUE	TRUE
chr6	2678287	C	A	ENST00000274643	ENSG00000145949	MYLK4	TRUE	TRUE
chr6	2678293	C	A	ENST00000274643	ENSG00000145949	MYLK4	TRUE	TRUE
chr6	2678295	A	C	ENST00000274643	ENSG00000145949	MYLK4	TRUE	TRUE
chr6	2678295	A	T	ENST00000274643	ENSG00000145949	MYLK4	TRUE	TRUE
chr6	2678300	C	T	ENST00000274643	ENSG00000145949	MYLK4	TRUE	TRUE
chr6	2678301	C	T	ENST00000274643	ENSG00000145949	MYLK4	TRUE	TRUE
chr6	2678306	G	T	ENST00000274643	ENSG00000145949	MYLK4	TRUE	TRUE
chr6	2678332	C	A	ENST00000274643	ENSG00000145949	MYLK4	TRUE	TRUE
chr6	2678358	G	T	ENST00000274643	ENSG00000145949	MYLK4	TRUE	TRUE
chr6	2678361	A	T	ENST00000274643	ENSG00000145949	MYLK4	TRUE	TRUE
chr6	2678373	C	A	ENST00000274643	ENSG00000145949	MYLK4	TRUE	FALSE
chr6	2678373	C	G	ENST00000274643	ENSG00000145949	MYLK4	TRUE	FALSE
chr6	2678373	C	T	ENST00000274643	ENSG00000145949	MYLK4	TRUE	FALSE
chr6	2678374	T	A	ENST00000274643	ENSG00000145949	MYLK4	TRUE	FALSE
chr6	2678374	T	C	ENST00000274643	ENSG00000145949	MYLK4	TRUE	FALSE
chr6	2678374	T	G	ENST00000274643	ENSG00000145949	MYLK4	TRUE	FALSE
chr6	2679278	A	C	ENST00000274643	ENSG00000145949	MYLK4	TRUE	FALSE
chr6	2679278	A	G	ENST00000274643	ENSG00000145949	MYLK4	TRUE	FALSE
chr6	2679278	A	T	ENST00000274643	ENSG00000145949	MYLK4	TRUE	FALSE
chr6	2679279	C	A	ENST00000274643	ENSG00000145949	MYLK4	TRUE	FALSE
chr6	2679279	C	G	ENST00000274643	ENSG00000145949	MYLK4	TRUE	FALSE
chr6	2679279	C	T	ENST00000274643	ENSG00000145949	MYLK4	TRUE	FALSE
chr6	2679285	A	C	ENST00000274643	ENSG00000145949	MYLK4	TRUE	TRUE
chr6	2679285	A	T	ENST00000274643	ENSG00000145949	MYLK4	TRUE	TRUE
chr6	2679306	C	T	ENST00000274643	ENSG00000145949	MYLK4	TRUE	TRUE
chr6	2679307	C	T	ENST00000274643	ENSG00000145949	MYLK4	TRUE	TRUE
chr6	2679325	G	C	ENST00000274643	ENSG00000145949	MYLK4	TRUE	TRUE
chr6	2679325	G	T	ENST00000274643	ENSG00000145949	MYLK4	TRUE	TRUE
chr6	2679336	A	C	ENST00000274643	ENSG00000145949	MYLK4	TRUE	TRUE
chr6	2679336	A	T	ENST00000274643	ENSG00000145949	MYLK4	TRUE	TRUE
chr6	2679350	C	A	ENST00000274643	ENSG00000145949	MYLK4	TRUE	TRUE
chr6	2679365	C	A	ENST00000274643	ENSG00000145949	MYLK4	TRUE	TRUE
chr6	2679374	C	A	ENST00000274643	ENSG00000145949	MYLK4	TRUE	TRUE
chr6	2679386	T	A	ENST00000274643	ENSG00000145949	MYLK4	TRUE	TRUE
chr6	2679392	T	A	ENST00000274643	ENSG00000145949	MYLK4	TRUE	TRUE
chr6	2679395	C	A	ENST00000274643	ENSG00000145949	MYLK4	TRUE	TRUE
chr6	2679398	T	A	ENST00000274643	ENSG00000145949	MYLK4	TRUE	TRUE
chr6	2679404	T	A	ENST00000274643	ENSG00000145949	MYLK4	TRUE	TRUE
chr6	2679405	G	C	ENST00000274643	ENSG00000145949	MYLK4	TRUE	TRUE
chr6	2679405	G	T	ENST00000274643	ENSG00000145949	MYLK4	TRUE	TRUE
chr6	2679409	C	A	ENST00000274643	ENSG00000145949	MYLK4	TRUE	FALSE
chr6	2679409	C	G	ENST00000274643	ENSG00000145949	MYLK4	TRUE	FALSE
chr6	2679409	C	T	ENST00000274643	ENSG00000145949	MYLK4	TRUE	FALSE
chr6	2679410	T	A	ENST00000274643	ENSG00000145949	MYLK4	TRUE	FALSE
chr6	2679410	T	C	ENST00000274643	ENSG00000145949	MYLK4	TRUE	FALSE
chr6	2679410	T	G	ENST00000274643	ENSG00000145949	MYLK4	TRUE	FALSE
chr6	2680219	A	C	ENST00000274643	ENSG00000145949	MYLK4	TRUE	FALSE
chr6	2680219	A	G	ENST00000274643	ENSG00000145949	MYLK4	TRUE	FALSE
chr6	2680219	A	T	ENST00000274643	ENSG00000145949	MYLK4	TRUE	FALSE
chr6	2680220	C	A	ENST00000274643	ENSG00000145949	MYLK4	TRUE	FALSE
chr6	2680220	C	G	ENST00000274643	ENSG00000145949	MYLK4	TRUE	FALSE
chr6	2680220	C	T	ENST00000274643	ENSG00000145949	MYLK4	TRUE	FALSE
chr6	2680222	T	A	ENST00000274643	ENSG00000145949	MYLK4	TRUE	TRUE
chr6	2680225	T	A	ENST00000274643	ENSG00000145949	MYLK4	TRUE	TRUE
chr6	2680230	A	T	ENST00000274643	ENSG00000145949	MYLK4	TRUE	TRUE
chr6	2680234	C	A	ENST00000274643	ENSG00000145949	MYLK4	TRUE	TRUE
chr6	2680249	T	A	ENST00000274643	ENSG00000145949	MYLK4	TRUE	TRUE
chr6	2680255	G	A	ENST00000274643	ENSG00000145949	MYLK4	TRUE	TRUE
chr6	2680258	T	A	ENST00000274643	ENSG00000145949	MYLK4	TRUE	TRUE
chr6	2680274	A	T	ENST00000274643	ENSG00000145949	MYLK4	TRUE	TRUE
chr6	2680288	C	A	ENST00000274643	ENSG00000145949	MYLK4	TRUE	TRUE
chr6	2680292	C	A	ENST00000274643	ENSG00000145949	MYLK4	TRUE	FALSE
chr6	2680292	C	G	ENST00000274643	ENSG00000145949	MYLK4	TRUE	FALSE
chr6	2680292	C	T	ENST00000274643	ENSG00000145949	MYLK4	TRUE	FALSE
chr6	2680293	T	A	ENST00000274643	ENSG00000145949	MYLK4	TRUE	FALSE
chr6	2680293	T	C	ENST00000274643	ENSG00000145949	MYLK4	TRUE	FALSE
chr6	2680293	T	G	ENST00000274643	ENSG00000145949	MYLK4	TRUE	FALSE
chr6	2683019	A	C	ENST00000274643	ENSG00000145949	MYLK4	TRUE	FALSE
chr6	2683019	A	G	ENST00000274643	ENSG00000145949	MYLK4	FALSE	FALSE
chr6	2683019	A	T	ENST00000274643	ENSG00000145949	MYLK4	TRUE	FALSE
chr6	2683020	C	A	ENST00000274643	ENSG00000145949	MYLK4	TRUE	FALSE
chr6	2683020	C	G	ENST00000274643	ENSG00000145949	MYLK4	TRUE	FALSE
chr6	2683020	C	T	ENST00000274643	ENSG00000145949	MYLK4	TRUE	FALSE
chr6	2683023	T	A	ENST00000274643	ENSG00000145949	MYLK4	TRUE	TRUE
chr6	2683031	A	T	ENST00000274643	ENSG00000145949	MYLK4	TRUE	TRUE
chr6	2683042	G	C	ENST00000274643	ENSG00000145949	MYLK4	TRUE	TRUE
chr6	2683042	G	T	ENST00000274643	ENSG00000145949	MYLK4	TRUE	TRUE
chr6	2683050	G	A	ENST00000274643	ENSG00000145949	MYLK4	TRUE	TRUE
chr6	2683071	C	A	ENST00000274643	ENSG00000145949	MYLK4	TRUE	TRUE
chr6	2683072	A	T	ENST00000274643	ENSG00000145949	MYLK4	TRUE	TRUE
chr6	2683080	G	A	ENST00000274643	ENSG00000145949	MYLK4	TRUE	TRUE
chr6	2683083	T	A	ENST00000274643	ENSG00000145949	MYLK4	TRUE	TRUE
chr6	2683107	C	A	ENST00000274643	ENSG00000145949	MYLK4	TRUE	TRUE
chr6	2683112	A	T	ENST00000274643	ENSG00000145949	MYLK4	TRUE	TRUE
chr6	2683117	G	C	ENST00000274643	ENSG00000145949	MYLK4	TRUE	TRUE
chr6	2683117	G	T	ENST00000274643	ENSG00000145949	MYLK4	TRUE	TRUE
chr6	2683125	C	A	ENST00000274643	ENSG00000145949	MYLK4	TRUE	TRUE
chr6	2683149	C	A	ENST00000274643	ENSG00000145949	MYLK4	TRUE	TRUE
chr6	2683162	A	C	ENST00000274643	ENSG00000145949	MYLK4	TRUE	TRUE
chr6	2683162	A	T	ENST00000274643	ENSG00000145949	MYLK4	TRUE	TRUE
chr6	2683163	C	A	ENST00000274643	ENSG00000145949	MYLK4	TRUE	FALSE
chr6	2683163	C	G	ENST00000274643	ENSG00000145949	MYLK4	TRUE	FALSE
chr6	2683163	C	T	ENST00000274643	ENSG00000145949	MYLK4	TRUE	FALSE
chr6	2683164	T	A	ENST00000274643	ENSG00000145949	MYLK4	TRUE	FALSE
chr6	2683164	T	C	ENST00000274643	ENSG00000145949	MYLK4	TRUE	FALSE
chr6	2683164	T	G	ENST00000274643	ENSG00000145949	MYLK4	TRUE	FALSE
chr6	2685294	A	C	ENST00000274643	ENSG00000145949	MYLK4	TRUE	FALSE
chr6	2685294	A	G	ENST00000274643	ENSG00000145949	MYLK4	TRUE	FALSE
chr6	2685294	A	T	ENST00000274643	ENSG00000145949	MYLK4	TRUE	FALSE
chr6	2685295	C	A	ENST00000274643	ENSG00000145949	MYLK4	TRUE	FALSE
chr6	2685295	C	G	ENST00000274643	ENSG00000145949	MYLK4	TRUE	FALSE
chr6	2685295	C	T	ENST00000274643	ENSG00000145949	MYLK4	TRUE	FALSE
chr6	2685300	C	A	ENST00000274643	ENSG00000145949	MYLK4	TRUE	TRUE
chr6	2685324	T	A	ENST00000274643	ENSG00000145949	MYLK4	TRUE	TRUE
chr6	2685330	C	A	ENST00000274643	ENSG00000145949	MYLK4	TRUE	TRUE
chr6	2685340	G	C	ENST00000274643	ENSG00000145949	MYLK4	TRUE	TRUE
chr6	2685340	G	T	ENST00000274643	ENSG00000145949	MYLK4	TRUE	TRUE
chr6	2685348	G	A	ENST00000274643	ENSG00000145949	MYLK4	TRUE	TRUE
chr6	2685372	G	A	ENST00000274643	ENSG00000145949	MYLK4	TRUE	TRUE
chr6	2685390	C	A	ENST00000274643	ENSG00000145949	MYLK4	TRUE	TRUE
chr6	2685396	T	A	ENST00000274643	ENSG00000145949	MYLK4	TRUE	TRUE
chr6	2685402	C	A	ENST00000274643	ENSG00000145949	MYLK4
chr6	2685405	C	A	ENST00000274643	ENSG00000145949	MYLK4
chr6	2685406	C	A	ENST00000274643	ENSG00000145949	MYLK4	TRUE	FALSE
chr6	2685406	C	G	ENST00000274643	ENSG00000145949	MYLK4	TRUE	FALSE
chr6	2685406	C	T	ENST00000274643	ENSG00000145949	MYLK4	TRUE	FALSE
chr6	2685407	T	A	ENST00000274643	ENSG00000145949	MYLK4	TRUE	FALSE
chr6	2685407	T	C	ENST00000274643	ENSG00000145949	MYLK4	TRUE	FALSE
chr6	2685407	T	G	ENST00000274643	ENSG00000145949	MYLK4	TRUE	FALSE
chr6	2685481	A	C	ENST00000274643	ENSG00000145949	MYLK4	TRUE	FALSE
chr6	2685481	A	G	ENST00000274643	ENSG00000145949	MYLK4	TRUE	FALSE
chr6	2685481	A	T	ENST00000274643	ENSG00000145949	MYLK4	TRUE	FALSE
chr6	2685482	C	A	ENST00000274643	ENSG00000145949	MYLK4	TRUE	FALSE
chr6	2685482	C	G	ENST00000274643	ENSG00000145949	MYLK4	TRUE	FALSE
chr6	2685482	C	T	ENST00000274643	ENSG00000145949	MYLK4	TRUE	FALSE
chr6	2685485	T	A	ENST00000274643	ENSG00000145949	MYLK4
chr6	2685491	T	A	ENST00000274643	ENSG00000145949	MYLK4
chr6	2685500	T	A	ENST00000274643	ENSG00000145949	MYLK4	TRUE	TRUE
chr6	2685506	T	A	ENST00000274643	ENSG00000145949	MYLK4	TRUE	TRUE
chr6	2685515	T	A	ENST00000274643	ENSG00000145949	MYLK4	TRUE	TRUE
chr6	2685527	T	A	ENST00000274643	ENSG00000145949	MYLK4	TRUE	TRUE
chr6	2685545	C	A	ENST00000274643	ENSG00000145949	MYLK4	TRUE	TRUE
chr6	2685548	C	A	ENST00000274643	ENSG00000145949	MYLK4	TRUE	TRUE
chr6	2685549	A	T	ENST00000274643	ENSG00000145949	MYLK4	TRUE	TRUE
chr6	2685554	T	A	ENST00000274643	ENSG00000145949	MYLK4	TRUE	TRUE
chr6	2685563	G	A	ENST00000274643	ENSG00000145949	MYLK4	TRUE	TRUE
chr6	2685577	C	A	ENST00000274643	ENSG00000145949	MYLK4	TRUE	FALSE
chr6	2685577	C	G	ENST00000274643	ENSG00000145949	MYLK4	TRUE	FALSE
chr6	2685577	C	T	ENST00000274643	ENSG00000145949	MYLK4	TRUE	FALSE
chr6	2685578	T	A	ENST00000274643	ENSG00000145949	MYLK4	TRUE	FALSE
chr6	2685578	T	C	ENST00000274643	ENSG00000145949	MYLK4	TRUE	FALSE
chr6	2685578	T	G	ENST00000274643	ENSG00000145949	MYLK4	TRUE	FALSE
chr6	2688849	A	C	ENST00000274643	ENSG00000145949	MYLK4	TRUE	FALSE
chr6	2688849	A	G	ENST00000274643	ENSG00000145949	MYLK4	TRUE	FALSE
chr6	2688849	A	T	ENST00000274643	ENSG00000145949	MYLK4	TRUE	FALSE
chr6	2688850	C	A	ENST00000274643	ENSG00000145949	MYLK4	TRUE	FALSE
chr6	2688850	C	G	ENST00000274643	ENSG00000145949	MYLK4	TRUE	FALSE
chr6	2688850	C	T	ENST00000274643	ENSG00000145949	MYLK4	TRUE	FALSE
chr6	2688852	C	A	ENST00000274643	ENSG00000145949	MYLK4	TRUE	TRUE
chr6	2688855	C	A	ENST00000274643	ENSG00000145949	MYLK4	TRUE	TRUE
chr6	2688864	C	A	ENST00000274643	ENSG00000145949	MYLK4	TRUE	TRUE
chr6	2688870	T	A	ENST00000274643	ENSG00000145949	MYLK4	TRUE	TRUE
chr6	2688880	A	C	ENST00000274643	ENSG00000145949	MYLK4	TRUE	TRUE
chr6	2688880	A	T	ENST00000274643	ENSG00000145949	MYLK4	TRUE	TRUE
chr6	2688900	C	A	ENST00000274643	ENSG00000145949	MYLK4	TRUE	TRUE
chr6	2688903	G	A	ENST00000274643	ENSG00000145949	MYLK4	TRUE	TRUE
chr6	2688906	T	A	ENST00000274643	ENSG00000145949	MYLK4	TRUE	TRUE
chr6	2688957	C	A	ENST00000274643	ENSG00000145949	MYLK4	TRUE	FALSE
chr6	2688957	C	G	ENST00000274643	ENSG00000145949	MYLK4	TRUE	FALSE
chr6	2688957	C	T	ENST00000274643	ENSG00000145949	MYLK4	TRUE	FALSE
chr6	2688958	T	A	ENST00000274643	ENSG00000145949	MYLK4	TRUE	FALSE
chr6	2688958	T	C	ENST00000274643	ENSG00000145949	MYLK4	TRUE	FALSE
chr6	2688958	T	G	ENST00000274643	ENSG00000145949	MYLK4	TRUE	FALSE
chr6	2692782	A	C	ENST00000274643	ENSG00000145949	MYLK4	TRUE	FALSE
chr6	2692782	A	G	ENST00000274643	ENSG00000145949	MYLK4	TRUE	FALSE
chr6	2692782	A	T	ENST00000274643	ENSG00000145949	MYLK4	TRUE	FALSE
chr6	2692783	C	A	ENST00000274643	ENSG00000145949	MYLK4	TRUE	FALSE
chr6	2692783	C	G	ENST00000274643	ENSG00000145949	MYLK4	TRUE	FALSE
chr6	2692783	C	T	ENST00000274643	ENSG00000145949	MYLK4	TRUE	FALSE
chr6	2692795	G	C	ENST00000274643	ENSG00000145949	MYLK4	TRUE	TRUE
chr6	2692795	G	T	ENST00000274643	ENSG00000145949	MYLK4	TRUE	TRUE
chr6	2692805	T	A	ENST00000274643	ENSG00000145949	MYLK4	TRUE	TRUE
chr6	2692811	T	A	ENST00000274643	ENSG00000145949	MYLK4	TRUE	TRUE
chr6	2692826	C	A	ENST00000274643	ENSG00000145949	MYLK4	TRUE	TRUE
chr6	2692843	G	C	ENST00000274643	ENSG00000145949	MYLK4	TRUE	TRUE
chr6	2692843	G	T	ENST00000274643	ENSG00000145949	MYLK4	TRUE	TRUE
chr6	2692845	C	T	ENST00000274643	ENSG00000145949	MYLK4	TRUE	TRUE
chr6	2692846	C	T	ENST00000274643	ENSG00000145949	MYLK4	TRUE	TRUE
chr6	2692853	C	A	ENST00000274643	ENSG00000145949	MYLK4	TRUE	TRUE
chr6	2692856	T	A	ENST00000274643	ENSG00000145949	MYLK4	TRUE	TRUE
chr6	2692860	C	A	ENST00000274643	ENSG00000145949	MYLK4	TRUE	FALSE
chr6	2692860	C	G	ENST00000274643	ENSG00000145949	MYLK4	TRUE	FALSE
chr6	2692860	C	T	ENST00000274643	ENSG00000145949	MYLK4	TRUE	FALSE
chr6	2692861	T	A	ENST00000274643	ENSG00000145949	MYLK4	TRUE	FALSE
chr6	2692861	T	C	ENST00000274643	ENSG00000145949	MYLK4	TRUE	FALSE
chr6	2692861	T	G	ENST00000274643	ENSG00000145949	MYLK4	TRUE	FALSE
chr6	2749134	A	C	ENST00000274643	ENSG00000145949	MYLK4	TRUE	FALSE
chr6	2749134	A	G	ENST00000274643	ENSG00000145949	MYLK4	TRUE	FALSE
chr6	2749134	A	T	ENST00000274643	ENSG00000145949	MYLK4	TRUE	FALSE
chr6	2749135	C	A	ENST00000274643	ENSG00000145949	MYLK4	TRUE	FALSE
chr6	2749135	C	G	ENST00000274643	ENSG00000145949	MYLK4	TRUE	FALSE
chr6	2749135	C	T	ENST00000274643	ENSG00000145949	MYLK4	TRUE	FALSE
chr6	2749138	C	A	ENST00000274643	ENSG00000145949	MYLK4	TRUE	TRUE
chr6	2749147	C	A	ENST00000274643	ENSG00000145949	MYLK4	TRUE	TRUE
chr6	2749153	T	A	ENST00000274643	ENSG00000145949	MYLK4	TRUE	TRUE
chr6	2749155	G	C	ENST00000274643	ENSG00000145949	MYLK4	TRUE	TRUE
chr6	2749155	G	T	ENST00000274643	ENSG00000145949	MYLK4	TRUE	TRUE
chr6	2749162	G	A	ENST00000274643	ENSG00000145949	MYLK4	TRUE	TRUE
chr6	2749177	T	A	ENST00000274643	ENSG00000145949	MYLK4	TRUE	TRUE
chr6	2749180	C	A	ENST00000274643	ENSG00000145949	MYLK4	TRUE	TRUE
chr6	2749187	A	T	ENST00000274643	ENSG00000145949	MYLK4	TRUE	TRUE
chr6	2749192	T	A	ENST00000274643	ENSG00000145949	MYLK4	TRUE	TRUE
chr6	2749198	T	A	ENST00000274643	ENSG00000145949	MYLK4	TRUE	TRUE
chr6	2749201	C	A	ENST00000274643	ENSG00000145949	MYLK4	TRUE	TRUE
chr6	2749207	C	A	ENST00000274643	ENSG00000145949	MYLK4	TRUE	TRUE
chr6	2749210	C	A	ENST00000274643	ENSG00000145949	MYLK4	TRUE	TRUE
chr6	2749214	G	T	ENST00000274643	ENSG00000145949	MYLK4	TRUE	TRUE
chr6	2749219	G	A	ENST00000274643	ENSG00000145949	MYLK4	TRUE	TRUE
chr6	2749234	T	A	ENST00000274643	ENSG00000145949	MYLK4	TRUE	FALSE
chr6	2749237	C	A	ENST00000274643	ENSG00000145949	MYLK4	TRUE	FALSE
chr6	2749243	G	A	ENST00000274643	ENSG00000145949	MYLK4	TRUE	FALSE
chr6	2749253	A	C	ENST00000274643	ENSG00000145949	MYLK4	FALSE	FALSE
chr6	2749253	A	T	ENST00000274643	ENSG00000145949	MYLK4	FALSE	FALSE
chr6	2749256	A	T	ENST00000274643	ENSG00000145949	MYLK4	FALSE	FALSE
chr6	2749270	C	A	ENST00000274643	ENSG00000145949	MYLK4	FALSE	FALSE
chr6	2749273	C	A	ENST00000274643	ENSG00000145949	MYLK4	FALSE	FALSE
chr6	2749282	T	A	ENST00000274643	ENSG00000145949	MYLK4	FALSE	FALSE
chr6	2749288	T	A	ENST00000274643	ENSG00000145949	MYLK4	FALSE	FALSE
chr6	2749290	A	C	ENST00000274643	ENSG00000145949	MYLK4	FALSE	FALSE
chr6	2749290	A	T	ENST00000274643	ENSG00000145949	MYLK4	FALSE	FALSE
chr6	2749407	C	A	ENST00000274643	ENSG00000145949	MYLK4	TRUE	FALSE
chr6	2749407	C	G	ENST00000274643	ENSG00000145949	MYLK4	TRUE	FALSE
chr6	2749407	C	T	ENST00000274643	ENSG00000145949	MYLK4	TRUE	FALSE
chr6	2749408	T	A	ENST00000274643	ENSG00000145949	MYLK4	TRUE	FALSE
chr6	2749408	T	C	ENST00000274643	ENSG00000145949	MYLK4	TRUE	FALSE
chr6	2749408	T	G	ENST00000274643	ENSG00000145949	MYLK4	TRUE	FALSE
chr6	2750734	A	C	ENST00000274643	ENSG00000145949	MYLK4	FALSE	FALSE
chr6	2750734	A	G	ENST00000274643	ENSG00000145949	MYLK4	FALSE	FALSE
chr6	2750734	A	T	ENST00000274643	ENSG00000145949	MYLK4	FALSE	FALSE
chr6	2750735	C	A	ENST00000274643	ENSG00000145949	MYLK4	FALSE	FALSE
chr6	2750735	C	G	ENST00000274643	ENSG00000145949	MYLK4	FALSE	FALSE
chr6	2750735	C	T	ENST00000274643	ENSG00000145949	MYLK4	FALSE	FALSE
chr6	2765626	G	T	ENST00000380773	ENSG00000124535	WRNIP1	FALSE	FALSE
chr6	2765641	G	T	ENST00000380773	ENSG00000124535	WRNIP1	FALSE	FALSE
chr6	2765660	C	A	ENST00000380773	ENSG00000124535	WRNIP1	FALSE	FALSE
chr6	2765662	C	T	ENST00000380773	ENSG00000124535	WRNIP1	FALSE	FALSE
chr6	2765671	C	T	ENST00000380773	ENSG00000124535	WRNIP1	FALSE	FALSE
chr6	2765677	C	T	ENST00000380773	ENSG00000124535	WRNIP1	TRUE	FALSE
chr6	2765682	C	A	ENST00000380773	ENSG00000124535	WRNIP1	TRUE	FALSE
chr6	2765691	C	A	ENST00000380773	ENSG00000124535	WRNIP1	TRUE	FALSE
chr6	2765692	C	T	ENST00000380773	ENSG00000124535	WRNIP1	TRUE	FALSE
chr6	2765695	C	T	ENST00000380773	ENSG00000124535	WRNIP1	TRUE	TRUE
chr6	2765723	C	A	ENST00000380773	ENSG00000124535	WRNIP1	TRUE	TRUE
chr6	2765739	T	A	ENST00000380773	ENSG00000124535	WRNIP1	TRUE	TRUE
chr6	2765767	G	T	ENST00000380773	ENSG00000124535	WRNIP1	TRUE	TRUE
chr6	2765783	C	A	ENST00000380773	ENSG00000124535	WRNIP1
chr6	2765797	G	T	ENST00000380773	ENSG00000124535	WRNIP1
chr6	2765806	A	T	ENST00000380773	ENSG00000124535	WRNIP1
chr6	2765816	C	A	ENST00000380773	ENSG00000124535	WRNIP1
chr6	2765830	A	T	ENST00000380773	ENSG00000124535	WRNIP1
chr6	2765846	C	A	ENST00000380773	ENSG00000124535	WRNIP1
chr6	2765848	G	T	ENST00000380773	ENSG00000124535	WRNIP1
chr6	2765855	C	A	ENST00000380773	ENSG00000124535	WRNIP1
chr6	2765863	A	T	ENST00000380773	ENSG00000124535	WRNIP1
chr6	2765866	C	T	ENST00000380773	ENSG00000124535	WRNIP1
chr6	2765890	G	T	ENST00000380773	ENSG00000124535	WRNIP1
chr6	2765899	G	T	ENST00000380773	ENSG00000124535	WRNIP1
chr6	2765905	G	T	ENST00000380773	ENSG00000124535	WRNIP1
chr6	2765911	G	T	ENST00000380773	ENSG00000124535	WRNIP1
chr6	2765914	G	T	ENST00000380773	ENSG00000124535	WRNIP1
chr6	2765932	G	T	ENST00000380773	ENSG00000124535	WRNIP1
chr6	2765938	G	T	ENST00000380773	ENSG00000124535	WRNIP1
chr6	2765947	G	T	ENST00000380773	ENSG00000124535	WRNIP1
chr6	2765955	C	A	ENST00000380773	ENSG00000124535	WRNIP1
chr6	2765955	C	G	ENST00000380773	ENSG00000124535	WRNIP1
chr6	2766031	A	T	ENST00000380773	ENSG00000124535	WRNIP1
chr6	2766038	C	A	ENST00000380773	ENSG00000124535	WRNIP1
chr6	2766043	A	T	ENST00000380773	ENSG00000124535	WRNIP1
chr6	2766092	G	A	ENST00000380773	ENSG00000124535	WRNIP1
chr6	2766093	G	A	ENST00000380773	ENSG00000124535	WRNIP1
chr6	2766097	G	T	ENST00000380773	ENSG00000124535	WRNIP1
chr6	2766103	G	T	ENST00000380773	ENSG00000124535	WRNIP1
chr6	2766109	C	T	ENST00000380773	ENSG00000124535	WRNIP1
chr6	2766112	G	T	ENST00000380773	ENSG00000124535	WRNIP1
chr6	2766115	G	T	ENST00000380773	ENSG00000124535	WRNIP1
chr6	2766118	G	T	ENST00000380773	ENSG00000124535	WRNIP1
chr6	2766121	G	T	ENST00000380773	ENSG00000124535	WRNIP1
chr6	2766169	G	T	ENST00000380773	ENSG00000124535	WRNIP1
chr6	2766188	G	A	ENST00000380773	ENSG00000124535	WRNIP1
chr6	2766189	G	A	ENST00000380773	ENSG00000124535	WRNIP1
chr6	2766205	G	T	ENST00000380773	ENSG00000124535	WRNIP1
chr6	2766268	G	T	ENST00000380773	ENSG00000124535	WRNIP1	TRUE	TRUE
chr6	2766271	G	T	ENST00000380773	ENSG00000124535	WRNIP1	TRUE	TRUE
chr6	2766277	C	T	ENST00000380773	ENSG00000124535	WRNIP1	TRUE	TRUE
chr6	2766280	C	T	ENST00000380773	ENSG00000124535	WRNIP1	TRUE	TRUE
chr6	2766289	C	T	ENST00000380773	ENSG00000124535	WRNIP1	TRUE	TRUE
chr6	2766295	A	T	ENST00000380773	ENSG00000124535	WRNIP1	TRUE	TRUE
chr6	2766331	C	T	ENST00000380773	ENSG00000124535	WRNIP1	TRUE	TRUE
chr6	2766339	C	A	ENST00000380773	ENSG00000124535	WRNIP1	TRUE	TRUE
chr6	2766339	C	G	ENST00000380773	ENSG00000124535	WRNIP1	TRUE	TRUE
chr6	2766346	C	T	ENST00000380773	ENSG00000124535	WRNIP1	TRUE	TRUE
chr6	2766352	A	T	ENST00000380773	ENSG00000124535	WRNIP1	TRUE	TRUE
chr6	2766364	C	T	ENST00000380773	ENSG00000124535	WRNIP1	TRUE	TRUE
chr6	2766383	C	A	ENST00000380773	ENSG00000124535	WRNIP1	TRUE	TRUE
chr6	2766391	G	T	ENST00000380773	ENSG00000124535	WRNIP1	TRUE	TRUE
chr6	2766400	G	T	ENST00000380773	ENSG00000124535	WRNIP1	TRUE	TRUE
chr6	2766410	C	A	ENST00000380773	ENSG00000124535	WRNIP1	TRUE	TRUE
chr6	2766422	G	A	ENST00000380773	ENSG00000124535	WRNIP1	TRUE	TRUE
chr6	2766423	G	A	ENST00000380773	ENSG00000124535	WRNIP1	TRUE	TRUE
chr6	2766438	C	A	ENST00000380773	ENSG00000124535	WRNIP1	TRUE	TRUE
chr6	2766442	A	T	ENST00000380773	ENSG00000124535	WRNIP1	TRUE	TRUE
chr6	2766445	G	A	ENST00000380773	ENSG00000124535	WRNIP1	TRUE	FALSE
chr6	2766445	G	C	ENST00000380773	ENSG00000124535	WRNIP1	TRUE	FALSE
chr6	2766445	G	T	ENST00000380773	ENSG00000124535	WRNIP1	TRUE	FALSE
chr6	2766446	T	A	ENST00000380773	ENSG00000124535	WRNIP1	TRUE	FALSE
chr6	2766446	T	C	ENST00000380773	ENSG00000124535	WRNIP1	TRUE	FALSE
chr6	2766446	T	G	ENST00000380773	ENSG00000124535	WRNIP1	TRUE	FALSE
chr6	2768689	A	C	ENST00000380773	ENSG00000124535	WRNIP1	TRUE	FALSE
chr6	2768689	A	G	ENST00000380773	ENSG00000124535	WRNIP1	TRUE	FALSE
chr6	2768689	A	T	ENST00000380773	ENSG00000124535	WRNIP1	TRUE	FALSE
chr6	2768690	G	A	ENST00000380773	ENSG00000124535	WRNIP1	TRUE	FALSE
chr6	2768690	G	C	ENST00000380773	ENSG00000124535	WRNIP1	TRUE	FALSE
chr6	2768690	G	T	ENST00000380773	ENSG00000124535	WRNIP1	TRUE	FALSE
chr6	2768724	A	T	ENST00000380773	ENSG00000124535	WRNIP1	TRUE	TRUE
chr6	2768727	A	T	ENST00000380773	ENSG00000124535	WRNIP1	TRUE	TRUE
chr6	2768752	T	A	ENST00000380773	ENSG00000124535	WRNIP1	TRUE	TRUE
chr6	2768752	T	G	ENST00000380773	ENSG00000124535	WRNIP1	TRUE	TRUE
chr6	2768769	A	T	ENST00000380773	ENSG00000124535	WRNIP1	TRUE	TRUE
chr6	2768784	C	T	ENST00000380773	ENSG00000124535	WRNIP1	TRUE	TRUE
chr6	2768796	A	T	ENST00000380773	ENSG00000124535	WRNIP1
chr6	2768799	C	T	ENST00000380773	ENSG00000124535	WRNIP1	TRUE	TRUE
chr6	2768805	C	T	ENST00000380773	ENSG00000124535	WRNIP1	TRUE	TRUE
chr6	2768811	G	T	ENST00000380773	ENSG00000124535	WRNIP1	TRUE	TRUE
chr6	2768814	A	T	ENST00000380773	ENSG00000124535	WRNIP1	TRUE	TRUE
chr6	2768826	A	T	ENST00000380773	ENSG00000124535	WRNIP1	TRUE	TRUE
chr6	2768832	A	T	ENST00000380773	ENSG00000124535	WRNIP1	TRUE	TRUE
chr6	2768853	G	T	ENST00000380773	ENSG00000124535	WRNIP1	TRUE	TRUE
chr6	2768871	A	T	ENST00000380773	ENSG00000124535	WRNIP1	TRUE	TRUE
chr6	2768877	C	T	ENST00000380773	ENSG00000124535	WRNIP1	TRUE	TRUE
chr6	2768880	C	T	ENST00000380773	ENSG00000124535	WRNIP1	TRUE	TRUE
chr6	2768883	G	A	ENST00000380773	ENSG00000124535	WRNIP1	TRUE	FALSE
chr6	2768883	G	C	ENST00000380773	ENSG00000124535	WRNIP1	TRUE	FALSE
chr6	2768883	G	T	ENST00000380773	ENSG00000124535	WRNIP1	TRUE	FALSE
chr6	2768884	T	A	ENST00000380773	ENSG00000124535	WRNIP1	TRUE	FALSE
chr6	2768884	T	C	ENST00000380773	ENSG00000124535	WRNIP1	TRUE	FALSE
chr6	2768884	T	G	ENST00000380773	ENSG00000124535	WRNIP1	TRUE	FALSE
chr6	2770118	A	C	ENST00000380773	ENSG00000124535	WRNIP1	FALSE	FALSE
chr6	2770118	A	G	ENST00000380773	ENSG00000124535	WRNIP1	FALSE	FALSE
chr6	2770118	A	T	ENST00000380773	ENSG00000124535	WRNIP1	FALSE	FALSE
chr6	2770119	G	A	ENST00000380773	ENSG00000124535	WRNIP1	FALSE	FALSE
chr6	2770119	G	C	ENST00000380773	ENSG00000124535	WRNIP1	FALSE	FALSE
chr6	2770119	G	T	ENST00000380773	ENSG00000124535	WRNIP1	FALSE	FALSE
chr6	2770141	G	T	ENST00000380773	ENSG00000124535	WRNIP1	TRUE	TRUE
chr6	2770146	T	A	ENST00000380773	ENSG00000124535	WRNIP1	TRUE	TRUE
chr6	2770177	G	T	ENST00000380773	ENSG00000124535	WRNIP1	TRUE	TRUE
chr6	2770192	C	T	ENST00000380773	ENSG00000124535	WRNIP1	TRUE	TRUE
chr6	2770221	T	A	ENST00000380773	ENSG00000124535	WRNIP1	TRUE	TRUE
chr6	2770222	C	T	ENST00000380773	ENSG00000124535	WRNIP1	TRUE	TRUE
chr6	2770237	G	T	ENST00000380773	ENSG00000124535	WRNIP1	TRUE	TRUE
chr6	2770240	A	T	ENST00000380773	ENSG00000124535	WRNIP1	TRUE	TRUE
chr6	2770252	G	T	ENST00000380773	ENSG00000124535	WRNIP1	TRUE	TRUE
chr6	2770271	T	A	ENST00000380773	ENSG00000124535	WRNIP1	TRUE	TRUE
chr6	2770271	T	G	ENST00000380773	ENSG00000124535	WRNIP1	TRUE	TRUE
chr6	2770276	C	T	ENST00000380773	ENSG00000124535	WRNIP1	TRUE	TRUE
chr6	2770294	G	T	ENST00000380773	ENSG00000124535	WRNIP1	TRUE	TRUE
chr6	2770358	C	A	ENST00000380773	ENSG00000124535	WRNIP1	TRUE	TRUE
chr6	2770358	C	G	ENST00000380773	ENSG00000124535	WRNIP1	TRUE	TRUE
chr6	2770360	G	T	ENST00000380773	ENSG00000124535	WRNIP1	TRUE	TRUE
chr6	2770362	G	A	ENST00000380773	ENSG00000124535	WRNIP1	TRUE	FALSE
chr6	2770362	G	C	ENST00000380773	ENSG00000124535	WRNIP1	TRUE	FALSE
chr6	2770362	G	T	ENST00000380773	ENSG00000124535	WRNIP1	TRUE	FALSE
chr6	2770363	T	A	ENST00000380773	ENSG00000124535	WRNIP1	TRUE	FALSE
chr6	2770363	T	C	ENST00000380773	ENSG00000124535	WRNIP1	TRUE	FALSE
chr6	2770363	T	G	ENST00000380773	ENSG00000124535	WRNIP1	TRUE	FALSE
chr6	2779261	A	C	ENST00000380773	ENSG00000124535	WRNIP1	TRUE	FALSE
chr6	2779261	A	G	ENST00000380773	ENSG00000124535	WRNIP1	TRUE	FALSE
chr6	2779261	A	T	ENST00000380773	ENSG00000124535	WRNIP1	TRUE	FALSE
chr6	2779262	G	A	ENST00000380773	ENSG00000124535	WRNIP1	TRUE	FALSE
chr6	2779262	G	C	ENST00000380773	ENSG00000124535	WRNIP1	TRUE	FALSE
chr6	2779262	G	T	ENST00000380773	ENSG00000124535	WRNIP1	TRUE	FALSE
chr6	2779279	G	T	ENST00000380773	ENSG00000124535	WRNIP1	TRUE	TRUE
chr6	2779285	A	T	ENST00000380773	ENSG00000124535	WRNIP1	TRUE	TRUE
chr6	2779308	C	A	ENST00000380773	ENSG00000124535	WRNIP1	TRUE	TRUE
chr6	2779308	C	G	ENST00000380773	ENSG00000124535	WRNIP1	TRUE	TRUE
chr6	2779327	C	T	ENST00000380773	ENSG00000124535	WRNIP1	TRUE	TRUE
chr6	2779337	T	A	ENST00000380773	ENSG00000124535	WRNIP1	TRUE	TRUE
chr6	2779342	G	T	ENST00000380773	ENSG00000124535	WRNIP1	TRUE	TRUE
chr6	2779348	C	T	ENST00000380773	ENSG00000124535	WRNIP1	TRUE	TRUE
chr6	2779370	T	A	ENST00000380773	ENSG00000124535	WRNIP1	TRUE	TRUE
chr6	2779370	T	G	ENST00000380773	ENSG00000124535	WRNIP1	TRUE	TRUE
chr6	2779381	A	T	ENST00000380773	ENSG00000124535	WRNIP1	TRUE	TRUE
chr6	2779392	T	A	ENST00000380773	ENSG00000124535	WRNIP1	TRUE	TRUE
chr6	2779393	A	T	ENST00000380773	ENSG00000124535	WRNIP1	TRUE	TRUE
chr6	2779396	A	T	ENST00000380773	ENSG00000124535	WRNIP1	TRUE	TRUE
chr6	2779405	C	T	ENST00000380773	ENSG00000124535	WRNIP1	TRUE	TRUE
chr6	2779413	T	A	ENST00000380773	ENSG00000124535	WRNIP1	TRUE	TRUE
chr6	2779413	T	G	ENST00000380773	ENSG00000124535	WRNIP1	TRUE	TRUE
chr6	2779423	A	T	ENST00000380773	ENSG00000124535	WRNIP1	TRUE	TRUE
chr6	2779438	G	T	ENST00000380773	ENSG00000124535	WRNIP1	TRUE	TRUE
chr6	2779450	A	T	ENST00000380773	ENSG00000124535	WRNIP1	TRUE	TRUE
chr6	2779453	G	T	ENST00000380773	ENSG00000124535	WRNIP1	TRUE	TRUE
chr6	2779462	C	T	ENST00000380773	ENSG00000124535	WRNIP1	TRUE	TRUE
chr6	2779465	C	T	ENST00000380773	ENSG00000124535	WRNIP1	TRUE	TRUE
chr6	2779478	T	A	ENST00000380773	ENSG00000124535	WRNIP1	TRUE	TRUE
chr6	2779478	T	G	ENST00000380773	ENSG00000124535	WRNIP1	TRUE	TRUE
chr6	2779482	T	A	ENST00000380773	ENSG00000124535	WRNIP1	TRUE	TRUE
chr6	2779482	T	G	ENST00000380773	ENSG00000124535	WRNIP1	TRUE	TRUE
chr6	2779493	G	A	ENST00000380773	ENSG00000124535	WRNIP1	TRUE	FALSE
chr6	2779493	G	C	ENST00000380773	ENSG00000124535	WRNIP1	TRUE	FALSE
chr6	2779493	G	T	ENST00000380773	ENSG00000124535	WRNIP1	TRUE	FALSE
chr6	2779494	T	A	ENST00000380773	ENSG00000124535	WRNIP1	TRUE	FALSE
chr6	2779494	T	C	ENST00000380773	ENSG00000124535	WRNIP1	FALSE	FALSE
chr6	2779494	T	G	ENST00000380773	ENSG00000124535	WRNIP1	TRUE	FALSE
chr6	2783404	A	C	ENST00000380773	ENSG00000124535	WRNIP1	TRUE	FALSE
chr6	2783404	A	G	ENST00000380773	ENSG00000124535	WRNIP1	TRUE	FALSE
chr6	2783404	A	T	ENST00000380773	ENSG00000124535	WRNIP1	TRUE	FALSE
chr6	2783405	G	A	ENST00000380773	ENSG00000124535	WRNIP1	TRUE	FALSE
chr6	2783405	G	C	ENST00000380773	ENSG00000124535	WRNIP1	TRUE	FALSE
chr6	2783405	G	T	ENST00000380773	ENSG00000124535	WRNIP1	TRUE	FALSE
chr6	2783408	G	T	ENST00000380773	ENSG00000124535	WRNIP1	TRUE	TRUE
chr6	2783411	G	T	ENST00000380773	ENSG00000124535	WRNIP1	TRUE	TRUE
chr6	2783419	C	A	ENST00000380773	ENSG00000124535	WRNIP1	TRUE	TRUE
chr6	2783419	C	G	ENST00000380773	ENSG00000124535	WRNIP1	TRUE	TRUE
chr6	2783425	C	A	ENST00000380773	ENSG00000124535	WRNIP1	TRUE	TRUE
chr6	2783441	A	T	ENST00000380773	ENSG00000124535	WRNIP1	TRUE	TRUE
chr6	2783457	C	A	ENST00000380773	ENSG00000124535	WRNIP1	TRUE	TRUE
chr6	2783457	C	G	ENST00000380773	ENSG00000124535	WRNIP1	TRUE	TRUE
chr6	2783462	C	T	ENST00000380773	ENSG00000124535	WRNIP1	TRUE	TRUE
chr6	2783479	C	A	ENST00000380773	ENSG00000124535	WRNIP1	TRUE	TRUE
chr6	2783479	C	G	ENST00000380773	ENSG00000124535	WRNIP1	TRUE	TRUE
chr6	2783481	G	A	ENST00000380773	ENSG00000124535	WRNIP1	TRUE	TRUE
chr6	2783482	G	A	ENST00000380773	ENSG00000124535	WRNIP1	TRUE	TRUE
chr6	2783498	G	T	ENST00000380773	ENSG00000124535	WRNIP1	TRUE	TRUE
chr6	2783501	G	T	ENST00000380773	ENSG00000124535	WRNIP1	TRUE	TRUE
chr6	2783504	G	T	ENST00000380773	ENSG00000124535	WRNIP1	TRUE	TRUE
chr6	2783507	G	T	ENST00000380773	ENSG00000124535	WRNIP1	TRUE	TRUE
chr6	2783521	C	A	ENST00000380773	ENSG00000124535	WRNIP1	TRUE	TRUE
chr6	2783521	C	G	ENST00000380773	ENSG00000124535	WRNIP1	TRUE	TRUE
chr6	2783552	G	T	ENST00000380773	ENSG00000124535	WRNIP1	TRUE	TRUE
chr6	2783562	G	A	ENST00000380773	ENSG00000124535	WRNIP1	TRUE	FALSE
chr6	2783562	G	C	ENST00000380773	ENSG00000124535	WRNIP1	TRUE	FALSE
chr6	2783562	G	T	ENST00000380773	ENSG00000124535	WRNIP1	TRUE	FALSE
chr6	2783563	T	A	ENST00000380773	ENSG00000124535	WRNIP1	TRUE	FALSE
chr6	2783563	T	C	ENST00000380773	ENSG00000124535	WRNIP1	FALSE	FALSE
chr6	2783563	T	G	ENST00000380773	ENSG00000124535	WRNIP1	TRUE	FALSE
chr6	2784322	A	C	ENST00000380773	ENSG00000124535	WRNIP1	TRUE	FALSE
chr6	2784322	A	G	ENST00000380773	ENSG00000124535	WRNIP1	TRUE	FALSE
chr6	2784322	A	T	ENST00000380773	ENSG00000124535	WRNIP1	TRUE	FALSE
chr6	2784323	G	A	ENST00000380773	ENSG00000124535	WRNIP1	TRUE	FALSE
chr6	2784323	G	C	ENST00000380773	ENSG00000124535	WRNIP1	TRUE	FALSE
chr6	2784323	G	T	ENST00000380773	ENSG00000124535	WRNIP1	TRUE	FALSE
chr6	2784345	T	A	ENST00000380773	ENSG00000124535	WRNIP1	TRUE	TRUE
chr6	2784345	T	G	ENST00000380773	ENSG00000124535	WRNIP1	TRUE	TRUE
chr6	2784350	C	T	ENST00000380773	ENSG00000124535	WRNIP1	TRUE	TRUE
chr6	2784367	C	A	ENST00000380773	ENSG00000124535	WRNIP1	FALSE	FALSE
chr6	2784367	C	G	ENST00000380773	ENSG00000124535	WRNIP1	FALSE	FALSE
chr6	2784368	C	T	ENST00000380773	ENSG00000124535	WRNIP1	FALSE	FALSE
chr6	2784376	T	A	ENST00000380773	ENSG00000124535	WRNIP1	FALSE	FALSE
chr6	2784395	G	T	ENST00000380773	ENSG00000124535	WRNIP1	FALSE	FALSE
chr6	2784400	T	A	ENST00000380773	ENSG00000124535	WRNIP1	FALSE	FALSE
chr6	2784401	G	T	ENST00000380773	ENSG00000124535	WRNIP1	FALSE	FALSE
chr6	2784404	G	A	ENST00000380773	ENSG00000124535	WRNIP1	TRUE	FALSE
chr6	2784404	G	C	ENST00000380773	ENSG00000124535	WRNIP1	TRUE	FALSE
chr6	2784404	G	T	ENST00000380773	ENSG00000124535	WRNIP1	TRUE	FALSE
chr6	2784405	T	A	ENST00000380773	ENSG00000124535	WRNIP1	TRUE	FALSE
chr6	2784405	T	C	ENST00000380773	ENSG00000124535	WRNIP1	TRUE	FALSE
chr6	2784405	T	G	ENST00000380773	ENSG00000124535	WRNIP1	TRUE	FALSE
chr6	2785005	A	C	ENST00000380773	ENSG00000124535	WRNIP1	TRUE	FALSE
chr6	2785005	A	G	ENST00000380773	ENSG00000124535	WRNIP1	TRUE	FALSE
chr6	2785005	A	T	ENST00000380773	ENSG00000124535	WRNIP1	TRUE	FALSE
chr6	2785006	G	A	ENST00000380773	ENSG00000124535	WRNIP1	TRUE	FALSE
chr6	2785006	G	C	ENST00000380773	ENSG00000124535	WRNIP1	TRUE	FALSE
chr6	2785006	G	T	ENST00000380773	ENSG00000124535	WRNIP1	TRUE	FALSE
chr6	2785019	C	T	ENST00000380773	ENSG00000124535	WRNIP1	FALSE	FALSE
chr6	2785024	T	A	ENST00000380773	ENSG00000124535	WRNIP1	FALSE	FALSE
chr6	2785033	C	A	ENST00000380773	ENSG00000124535	WRNIP1	FALSE	FALSE
chr6	2785033	C	G	ENST00000380773	ENSG00000124535	WRNIP1	FALSE	FALSE
chr6	2785040	A	T	ENST00000380773	ENSG00000124535	WRNIP1	FALSE	FALSE
chr6	2785049	A	T	ENST00000380773	ENSG00000124535	WRNIP1	FALSE	FALSE
chr6	2785058	G	T	ENST00000380773	ENSG00000124535	WRNIP1	FALSE	FALSE
chr6	2785066	C	A	ENST00000380773	ENSG00000124535	WRNIP1	FALSE	FALSE
chr6	2785066	C	G	ENST00000380773	ENSG00000124535	WRNIP1	FALSE	FALSE
chr6	2785075	C	A	ENST00000380773	ENSG00000124535	WRNIP1	FALSE	FALSE
chr6	2785075	C	G	ENST00000380773	ENSG00000124535	WRNIP1	FALSE	FALSE
chr6	2785085	A	T	ENST00000380773	ENSG00000124535	WRNIP1	FALSE	FALSE
chr6	2785093	C	A	ENST00000380773	ENSG00000124535	WRNIP1	FALSE	FALSE
chr6	2785106	C	T	ENST00000380773	ENSG00000124535	WRNIP1	FALSE	FALSE
chr6	2785163	A	T	ENST00000380773	ENSG00000124535	WRNIP1	FALSE	FALSE
chr6	2785170	T	A	ENST00000380773	ENSG00000124535	WRNIP1	FALSE	FALSE
chr6	2785177	T	A	ENST00000380773	ENSG00000124535	WRNIP1	FALSE	FALSE
chr6	2785177	T	G	ENST00000380773	ENSG00000124535	WRNIP1	FALSE	FALSE
chr6	2785181	A	T	ENST00000380773	ENSG00000124535	WRNIP1	FALSE	FALSE
chr6	2785189	C	A	ENST00000380773	ENSG00000124535	WRNIP1	FALSE	FALSE
chr6	2785189	C	G	ENST00000380773	ENSG00000124535	WRNIP1	FALSE	FALSE
chr6	2785190	A	T	ENST00000380773	ENSG00000124535	WRNIP1	FALSE	FALSE
chr6	2785195	C	A	ENST00000380773	ENSG00000124535	WRNIP1	FALSE	FALSE
chr6	2785195	C	G	ENST00000380773	ENSG00000124535	WRNIP1	FALSE	FALSE
chr6	2785207	C	A	ENST00000380773	ENSG00000124535	WRNIP1	FALSE	FALSE
chr6	2785207	C	G	ENST00000380773	ENSG00000124535	WRNIP1	FALSE	FALSE
chr6	2785211	G	T	ENST00000380773	ENSG00000124535	WRNIP1	FALSE	FALSE
chr6	2785223	C	T	ENST00000380773	ENSG00000124535	WRNIP1	FALSE	FALSE
chr6	2785226	G	T	ENST00000380773	ENSG00000124535	WRNIP1	FALSE	FALSE
chr6	2785231	C	A	ENST00000380773	ENSG00000124535	WRNIP1	FALSE	FALSE
chr6	2785231	C	G	ENST00000380773	ENSG00000124535	WRNIP1	FALSE	FALSE
chr6	2785238	G	T	ENST00000380773	ENSG00000124535	WRNIP1	FALSE	FALSE
chr6	2785241	G	T	ENST00000380773	ENSG00000124535	WRNIP1	FALSE	FALSE
chr6	2785245	T	A	ENST00000380773	ENSG00000124535	WRNIP1	FALSE	FALSE
chr6	2785265	A	T	ENST00000380773	ENSG00000124535	WRNIP1	FALSE	FALSE
chr6	2785268	C	T	ENST00000380773	ENSG00000124535	WRNIP1	FALSE	FALSE
chr6	2785279	C	A	ENST00000380773	ENSG00000124535	WRNIP1	FALSE	FALSE
chr6	2833625	T	A	ENST00000380739	ENSG00000021355	SERPINB1	FALSE	FALSE
chr6	2833630	A	T	ENST00000380739	ENSG00000021355	SERPINB1	FALSE	FALSE
chr6	2833648	G	C	ENST00000380739	ENSG00000021355	SERPINB1	FALSE	FALSE
chr6	2833648	G	T	ENST00000380739	ENSG00000021355	SERPINB1	FALSE	FALSE
chr6	2833700	C	A	ENST00000380739	ENSG00000021355	SERPINB1	FALSE	FALSE
chr6	2833703	C	A	ENST00000380739	ENSG00000021355	SERPINB1	FALSE	FALSE
chr6	2833711	A	T	ENST00000380739	ENSG00000021355	SERPINB1	FALSE	FALSE
chr6	2833716	G	T	ENST00000380739	ENSG00000021355	SERPINB1	FALSE	FALSE
chr6	2833754	C	A	ENST00000380739	ENSG00000021355	SERPINB1	FALSE	FALSE
chr6	2833760	C	A	ENST00000380739	ENSG00000021355	SERPINB1	FALSE	FALSE
chr6	2833763	C	A	ENST00000380739	ENSG00000021355	SERPINB1	FALSE	FALSE
chr6	2833766	C	A	ENST00000380739	ENSG00000021355	SERPINB1	FALSE	FALSE
chr6	2833775	C	A	ENST00000380739	ENSG00000021355	SERPINB1	FALSE	FALSE
chr6	2833783	G	C	ENST00000380739	ENSG00000021355	SERPINB1	FALSE	FALSE
chr6	2833783	G	T	ENST00000380739	ENSG00000021355	SERPINB1	FALSE	FALSE
chr6	2833787	T	A	ENST00000380739	ENSG00000021355	SERPINB1	FALSE	FALSE
chr6	2833799	T	A	ENST00000380739	ENSG00000021355	SERPINB1	FALSE	FALSE
chr6	2833801	G	C	ENST00000380739	ENSG00000021355	SERPINB1	FALSE	FALSE
chr6	2833801	G	T	ENST00000380739	ENSG00000021355	SERPINB1	FALSE	FALSE
chr6	2833817	T	A	ENST00000380739	ENSG00000021355	SERPINB1	FALSE	FALSE
chr6	2833823	C	A	ENST00000380739	ENSG00000021355	SERPINB1	FALSE	FALSE
chr6	2833825	G	C	ENST00000380739	ENSG00000021355	SERPINB1	FALSE	FALSE
chr6	2833825	G	T	ENST00000380739	ENSG00000021355	SERPINB1	FALSE	FALSE
chr6	2833847	T	A	ENST00000380739	ENSG00000021355	SERPINB1	FALSE	FALSE
chr6	2833868	G	A	ENST00000380739	ENSG00000021355	SERPINB1	FALSE	FALSE
chr6	2833902	G	C	ENST00000380739	ENSG00000021355	SERPINB1	FALSE	FALSE
chr6	2833902	G	T	ENST00000380739	ENSG00000021355	SERPINB1	FALSE	FALSE
chr6	2833910	C	A	ENST00000380739	ENSG00000021355	SERPINB1	FALSE	FALSE
chr6	2833913	C	A	ENST00000380739	ENSG00000021355	SERPINB1	FALSE	FALSE
chr6	2833919	T	A	ENST00000380739	ENSG00000021355	SERPINB1	FALSE	FALSE
chr6	2833930	A	T	ENST00000380739	ENSG00000021355	SERPINB1	FALSE	FALSE
chr6	2833946	C	A	ENST00000380739	ENSG00000021355	SERPINB1	FALSE	FALSE
chr6	2833964	C	A	ENST00000380739	ENSG00000021355	SERPINB1	FALSE	FALSE
chr6	2833970	T	A	ENST00000380739	ENSG00000021355	SERPINB1	FALSE	FALSE
chr6	2833974	C	T	ENST00000380739	ENSG00000021355	SERPINB1	FALSE	FALSE
chr6	2833975	C	T	ENST00000380739	ENSG00000021355	SERPINB1	FALSE	FALSE
chr6	2833979	C	A	ENST00000380739	ENSG00000021355	SERPINB1	FALSE	FALSE
chr6	2833984	A	T	ENST00000380739	ENSG00000021355	SERPINB1	FALSE	FALSE
chr6	2833988	T	A	ENST00000380739	ENSG00000021355	SERPINB1	FALSE	FALSE
chr6	2833991	C	A	ENST00000380739	ENSG00000021355	SERPINB1	FALSE	FALSE
chr6	2833993	A	T	ENST00000380739	ENSG00000021355	SERPINB1	FALSE	FALSE
chr6	2833999	A	T	ENST00000380739	ENSG00000021355	SERPINB1	FALSE	FALSE
chr6	2834003	G	A	ENST00000380739	ENSG00000021355	SERPINB1	FALSE	FALSE
chr6	2834006	C	A	ENST00000380739	ENSG00000021355	SERPINB1	FALSE	FALSE
chr6	2834009	C	A	ENST00000380739	ENSG00000021355	SERPINB1	FALSE	FALSE
chr6	2834013	C	A	ENST00000380739	ENSG00000021355	SERPINB1	TRUE	FALSE
chr6	2834013	C	G	ENST00000380739	ENSG00000021355	SERPINB1	TRUE	FALSE
chr6	2834013	C	T	ENST00000380739	ENSG00000021355	SERPINB1	TRUE	FALSE
chr6	2834014	T	A	ENST00000380739	ENSG00000021355	SERPINB1	TRUE	FALSE
chr6	2834014	T	C	ENST00000380739	ENSG00000021355	SERPINB1	TRUE	FALSE
chr6	2834014	T	G	ENST00000380739	ENSG00000021355	SERPINB1	TRUE	FALSE
chr6	2835854	A	C	ENST00000380739	ENSG00000021355	SERPINB1	TRUE	FALSE
chr6	2835854	A	G	ENST00000380739	ENSG00000021355	SERPINB1	TRUE	FALSE
chr6	2835854	A	T	ENST00000380739	ENSG00000021355	SERPINB1	TRUE	FALSE
chr6	2835855	C	A	ENST00000380739	ENSG00000021355	SERPINB1	TRUE	FALSE
chr6	2835855	C	G	ENST00000380739	ENSG00000021355	SERPINB1	TRUE	FALSE
chr6	2835855	C	T	ENST00000380739	ENSG00000021355	SERPINB1	TRUE	FALSE
chr6	2835858	T	A	ENST00000380739	ENSG00000021355	SERPINB1	FALSE	FALSE
chr6	2835861	T	A	ENST00000380739	ENSG00000021355	SERPINB1	FALSE	FALSE
chr6	2835876	C	A	ENST00000380739	ENSG00000021355	SERPINB1	FALSE	FALSE
chr6	2835882	C	A	ENST00000380739	ENSG00000021355	SERPINB1	FALSE	FALSE
chr6	2835918	C	A	ENST00000380739	ENSG00000021355	SERPINB1	TRUE	TRUE
chr6	2835921	C	A	ENST00000380739	ENSG00000021355	SERPINB1	TRUE	TRUE
chr6	2835927	G	A	ENST00000380739	ENSG00000021355	SERPINB1	TRUE	TRUE
chr6	2835928	G	C	ENST00000380739	ENSG00000021355	SERPINB1	TRUE	TRUE
chr6	2835928	G	T	ENST00000380739	ENSG00000021355	SERPINB1	TRUE	TRUE
chr6	2835939	C	A	ENST00000380739	ENSG00000021355	SERPINB1	TRUE	TRUE
chr6	2835949	G	T	ENST00000380739	ENSG00000021355	SERPINB1	TRUE	TRUE
chr6	2835954	T	A	ENST00000380739	ENSG00000021355	SERPINB1	TRUE	TRUE
chr6	2835963	C	A	ENST00000380739	ENSG00000021355	SERPINB1	TRUE	TRUE
chr6	2835967	G	C	ENST00000380739	ENSG00000021355	SERPINB1	TRUE	TRUE
chr6	2835967	G	T	ENST00000380739	ENSG00000021355	SERPINB1	TRUE	TRUE
chr6	2835973	A	C	ENST00000380739	ENSG00000021355	SERPINB1	TRUE	TRUE
chr6	2835973	A	T	ENST00000380739	ENSG00000021355	SERPINB1	TRUE	TRUE
chr6	2835984	T	A	ENST00000380739	ENSG00000021355	SERPINB1	TRUE	TRUE
chr6	2835987	T	A	ENST00000380739	ENSG00000021355	SERPINB1	TRUE	TRUE
chr6	2835990	T	A	ENST00000380739	ENSG00000021355	SERPINB1	TRUE	TRUE
chr6	2835993	G	A	ENST00000380739	ENSG00000021355	SERPINB1	TRUE	TRUE
chr6	2835994	A	C	ENST00000380739	ENSG00000021355	SERPINB1	TRUE	TRUE
chr6	2835994	A	T	ENST00000380739	ENSG00000021355	SERPINB1	TRUE	TRUE
chr6	2836005	T	A	ENST00000380739	ENSG00000021355	SERPINB1	TRUE	TRUE
chr6	2836014	T	A	ENST00000380739	ENSG00000021355	SERPINB1	TRUE	TRUE
chr6	2836017	T	A	ENST00000380739	ENSG00000021355	SERPINB1	TRUE	TRUE
chr6	2836023	T	A	ENST00000380739	ENSG00000021355	SERPINB1	TRUE	TRUE
chr6	2836024	C	A	ENST00000380739	ENSG00000021355	SERPINB1	TRUE	FALSE
chr6	2836024	C	G	ENST00000380739	ENSG00000021355	SERPINB1	TRUE	FALSE
chr6	2836024	C	T	ENST00000380739	ENSG00000021355	SERPINB1	TRUE	FALSE
chr6	2836025	T	A	ENST00000380739	ENSG00000021355	SERPINB1	TRUE	FALSE
chr6	2836025	T	C	ENST00000380739	ENSG00000021355	SERPINB1	TRUE	FALSE
chr6	2836025	T	G	ENST00000380739	ENSG00000021355	SERPINB1	TRUE	FALSE
chr6	2836106	A	C	ENST00000380739	ENSG00000021355	SERPINB1	TRUE	FALSE
chr6	2836106	A	G	ENST00000380739	ENSG00000021355	SERPINB1	TRUE	FALSE
chr6	2836106	A	T	ENST00000380739	ENSG00000021355	SERPINB1	TRUE	FALSE
chr6	2836107	C	A	ENST00000380739	ENSG00000021355	SERPINB1	TRUE	FALSE
chr6	2836107	C	G	ENST00000380739	ENSG00000021355	SERPINB1	TRUE	FALSE
chr6	2836107	C	T	ENST00000380739	ENSG00000021355	SERPINB1	TRUE	FALSE
chr6	2836110	T	A	ENST00000380739	ENSG00000021355	SERPINB1	TRUE	TRUE
chr6	2836115	A	T	ENST00000380739	ENSG00000021355	SERPINB1	TRUE	TRUE
chr6	2836119	T	A	ENST00000380739	ENSG00000021355	SERPINB1	TRUE	TRUE
chr6	2836143	C	A	ENST00000380739	ENSG00000021355	SERPINB1	TRUE	TRUE
chr6	2836146	T	A	ENST00000380739	ENSG00000021355	SERPINB1	TRUE	TRUE
chr6	2836155	T	A	ENST00000380739	ENSG00000021355	SERPINB1	TRUE	TRUE
chr6	2836161	T	A	ENST00000380739	ENSG00000021355	SERPINB1	TRUE	TRUE
chr6	2836162	C	T	ENST00000380739	ENSG00000021355	SERPINB1	TRUE	TRUE
chr6	2836163	C	T	ENST00000380739	ENSG00000021355	SERPINB1	TRUE	TRUE
chr6	2836170	C	A	ENST00000380739	ENSG00000021355	SERPINB1	TRUE	TRUE
chr6	2836173	T	A	ENST00000380739	ENSG00000021355	SERPINB1	TRUE	TRUE
chr6	2836177	A	C	ENST00000380739	ENSG00000021355	SERPINB1	TRUE	TRUE
chr6	2836177	A	T	ENST00000380739	ENSG00000021355	SERPINB1	TRUE	TRUE
chr6	2836203	T	A	ENST00000380739	ENSG00000021355	SERPINB1	TRUE	TRUE
chr6	2836226	G	T	ENST00000380739	ENSG00000021355	SERPINB1	TRUE	TRUE
chr6	2836232	A	T	ENST00000380739	ENSG00000021355	SERPINB1	TRUE	TRUE
chr6	2836239	C	A	ENST00000380739	ENSG00000021355	SERPINB1	TRUE	TRUE
chr6	2836248	T	A	ENST00000380739	ENSG00000021355	SERPINB1	TRUE	TRUE
chr6	2836251	C	A	ENST00000380739	ENSG00000021355	SERPINB1	TRUE	FALSE
chr6	2836251	C	G	ENST00000380739	ENSG00000021355	SERPINB1	TRUE	FALSE
chr6	2836251	C	T	ENST00000380739	ENSG00000021355	SERPINB1	TRUE	FALSE
chr6	2836252	T	A	ENST00000380739	ENSG00000021355	SERPINB1	TRUE	FALSE
chr6	2836252	T	C	ENST00000380739	ENSG00000021355	SERPINB1	TRUE	FALSE
chr6	2836252	T	G	ENST00000380739	ENSG00000021355	SERPINB1	TRUE	FALSE
chr6	2837880	A	C	ENST00000380739	ENSG00000021355	SERPINB1	TRUE	FALSE
chr6	2837880	A	G	ENST00000380739	ENSG00000021355	SERPINB1	TRUE	FALSE
chr6	2837880	A	T	ENST00000380739	ENSG00000021355	SERPINB1	TRUE	FALSE
chr6	2837881	C	A	ENST00000380739	ENSG00000021355	SERPINB1	TRUE	FALSE
chr6	2837881	C	G	ENST00000380739	ENSG00000021355	SERPINB1	TRUE	FALSE
chr6	2837881	C	T	ENST00000380739	ENSG00000021355	SERPINB1	TRUE	FALSE
chr6	2837882	C	A	ENST00000380739	ENSG00000021355	SERPINB1	TRUE	TRUE
chr6	2837885	C	A	ENST00000380739	ENSG00000021355	SERPINB1	TRUE	TRUE
chr6	2837891	G	A	ENST00000380739	ENSG00000021355	SERPINB1	TRUE	TRUE
chr6	2837894	C	A	ENST00000380739	ENSG00000021355	SERPINB1	TRUE	TRUE
chr6	2837897	T	A	ENST00000380739	ENSG00000021355	SERPINB1	TRUE	TRUE
chr6	2837901	C	T	ENST00000380739	ENSG00000021355	SERPINB1	TRUE	TRUE
chr6	2837902	C	T	ENST00000380739	ENSG00000021355	SERPINB1	TRUE	TRUE
chr6	2837906	G	A	ENST00000380739	ENSG00000021355	SERPINB1	TRUE	TRUE
chr6	2837918	T	A	ENST00000380739	ENSG00000021355	SERPINB1	TRUE	TRUE
chr6	2837930	C	A	ENST00000380739	ENSG00000021355	SERPINB1	TRUE	TRUE
chr6	2837942	G	A	ENST00000380739	ENSG00000021355	SERPINB1	TRUE	TRUE
chr6	2837970	A	C	ENST00000380739	ENSG00000021355	SERPINB1	TRUE	TRUE
chr6	2837970	A	T	ENST00000380739	ENSG00000021355	SERPINB1	TRUE	TRUE
chr6	2837978	T	A	ENST00000380739	ENSG00000021355	SERPINB1	TRUE	TRUE
chr6	2837981	G	A	ENST00000380739	ENSG00000021355	SERPINB1	TRUE	TRUE
chr6	2837986	G	T	ENST00000380739	ENSG00000021355	SERPINB1	TRUE	TRUE
chr6	2837992	A	T	ENST00000380739	ENSG00000021355	SERPINB1	TRUE	TRUE
chr6	2837999	C	A	ENST00000380739	ENSG00000021355	SERPINB1	TRUE	TRUE
chr6	2838000	C	A	ENST00000380739	ENSG00000021355	SERPINB1	TRUE	FALSE
chr6	2838000	C	G	ENST00000380739	ENSG00000021355	SERPINB1	TRUE	FALSE
chr6	2838000	C	T	ENST00000380739	ENSG00000021355	SERPINB1	TRUE	FALSE
chr6	2838001	T	A	ENST00000380739	ENSG00000021355	SERPINB1	TRUE	FALSE
chr6	2838001	T	C	ENST00000380739	ENSG00000021355	SERPINB1	TRUE	FALSE
chr6	2838001	T	G	ENST00000380739	ENSG00000021355	SERPINB1	TRUE	FALSE
chr6	2838547	A	C	ENST00000380739	ENSG00000021355	SERPINB1	TRUE	FALSE
chr6	2838547	A	G	ENST00000380739	ENSG00000021355	SERPINB1	TRUE	FALSE
chr6	2838547	A	T	ENST00000380739	ENSG00000021355	SERPINB1	TRUE	FALSE
chr6	2838548	C	A	ENST00000380739	ENSG00000021355	SERPINB1	TRUE	FALSE
chr6	2838548	C	G	ENST00000380739	ENSG00000021355	SERPINB1	TRUE	FALSE
chr6	2838548	C	T	ENST00000380739	ENSG00000021355	SERPINB1	TRUE	FALSE
chr6	2838561	G	C	ENST00000380739	ENSG00000021355	SERPINB1	TRUE	TRUE
chr6	2838561	G	T	ENST00000380739	ENSG00000021355	SERPINB1	TRUE	TRUE
chr6	2838569	T	A	ENST00000380739	ENSG00000021355	SERPINB1	TRUE	TRUE
chr6	2838572	C	A	ENST00000380739	ENSG00000021355	SERPINB1	TRUE	TRUE
chr6	2838575	C	A	ENST00000380739	ENSG00000021355	SERPINB1	TRUE	TRUE
chr6	2838576	A	C	ENST00000380739	ENSG00000021355	SERPINB1	TRUE	TRUE
chr6	2838576	A	T	ENST00000380739	ENSG00000021355	SERPINB1	TRUE	TRUE
chr6	2838580	A	C	ENST00000380739	ENSG00000021355	SERPINB1	TRUE	TRUE
chr6	2838580	A	T	ENST00000380739	ENSG00000021355	SERPINB1	TRUE	TRUE
chr6	2838584	T	A	ENST00000380739	ENSG00000021355	SERPINB1	TRUE	TRUE
chr6	2838596	T	A	ENST00000380739	ENSG00000021355	SERPINB1	TRUE	TRUE
chr6	2838603	A	C	ENST00000380739	ENSG00000021355	SERPINB1	TRUE	TRUE
chr6	2838603	A	T	ENST00000380739	ENSG00000021355	SERPINB1	TRUE	TRUE
chr6	2838614	C	A	ENST00000380739	ENSG00000021355	SERPINB1	TRUE	TRUE
chr6	2838620	T	A	ENST00000380739	ENSG00000021355	SERPINB1	TRUE	TRUE
chr6	2838644	G	A	ENST00000380739	ENSG00000021355	SERPINB1	TRUE	TRUE
chr6	2838650	T	A	ENST00000380739	ENSG00000021355	SERPINB1	TRUE	TRUE
chr6	2838652	G	C	ENST00000380739	ENSG00000021355	SERPINB1	TRUE	TRUE
chr6	2838652	G	T	ENST00000380739	ENSG00000021355	SERPINB1	TRUE	TRUE
chr6	2838662	C	A	ENST00000380739	ENSG00000021355	SERPINB1	TRUE	TRUE
chr6	2838665	C	A	ENST00000380739	ENSG00000021355	SERPINB1	TRUE	TRUE
chr6	2838687	C	A	ENST00000380739	ENSG00000021355	SERPINB1	TRUE	FALSE
chr6	2838687	C	G	ENST00000380739	ENSG00000021355	SERPINB1	TRUE	FALSE
chr6	2838687	C	T	ENST00000380739	ENSG00000021355	SERPINB1	TRUE	FALSE
chr6	2838688	T	A	ENST00000380739	ENSG00000021355	SERPINB1	TRUE	FALSE
chr6	2838688	T	C	ENST00000380739	ENSG00000021355	SERPINB1	TRUE	FALSE
chr6	2838688	T	G	ENST00000380739	ENSG00000021355	SERPINB1	TRUE	FALSE
chr6	2840417	A	C	ENST00000380739	ENSG00000021355	SERPINB1	FALSE	FALSE
chr6	2840417	A	G	ENST00000380739	ENSG00000021355	SERPINB1	FALSE	FALSE
chr6	2840417	A	T	ENST00000380739	ENSG00000021355	SERPINB1	FALSE	FALSE
chr6	2840418	C	A	ENST00000380739	ENSG00000021355	SERPINB1	FALSE	FALSE
chr6	2840418	C	G	ENST00000380739	ENSG00000021355	SERPINB1	FALSE	FALSE
chr6	2840418	C	T	ENST00000380739	ENSG00000021355	SERPINB1	FALSE	FALSE
chr6	2840421	T	A	ENST00000380739	ENSG00000021355	SERPINB1	TRUE	TRUE
chr6	2840430	G	A	ENST00000380739	ENSG00000021355	SERPINB1	TRUE	TRUE
chr6	2840448	T	A	ENST00000380739	ENSG00000021355	SERPINB1	TRUE	TRUE
chr6	2840480	G	C	ENST00000380739	ENSG00000021355	SERPINB1	TRUE	TRUE
chr6	2840480	G	T	ENST00000380739	ENSG00000021355	SERPINB1	TRUE	TRUE
chr6	2840511	C	A	ENST00000380739	ENSG00000021355	SERPINB1	TRUE	TRUE
chr6	2840526	C	A	ENST00000380739	ENSG00000021355	SERPINB1	TRUE	FALSE
chr6	2840531	A	T	ENST00000380739	ENSG00000021355	SERPINB1	TRUE	FALSE
chr6	2840549	A	T	ENST00000380739	ENSG00000021355	SERPINB1	FALSE	FALSE
chr6	2840570	G	C	ENST00000380739	ENSG00000021355	SERPINB1	FALSE	FALSE
chr6	2840570	G	T	ENST00000380739	ENSG00000021355	SERPINB1	FALSE	FALSE
chr6	2840580	G	A	ENST00000380739	ENSG00000021355	SERPINB1	FALSE	FALSE
chr6	2840583	C	A	ENST00000380739	ENSG00000021355	SERPINB1	FALSE	FALSE
chr6	2840595	C	A	ENST00000380739	ENSG00000021355	SERPINB1	TRUE	FALSE
chr6	2840595	C	G	ENST00000380739	ENSG00000021355	SERPINB1	TRUE	FALSE
chr6	2840595	C	T	ENST00000380739	ENSG00000021355	SERPINB1	TRUE	FALSE
chr6	2840596	T	A	ENST00000380739	ENSG00000021355	SERPINB1	TRUE	FALSE
chr6	2840596	T	C	ENST00000380739	ENSG00000021355	SERPINB1	TRUE	FALSE
chr6	2840596	T	G	ENST00000380739	ENSG00000021355	SERPINB1	TRUE	FALSE
chr6	2841810	A	C	ENST00000380739	ENSG00000021355	SERPINB1	TRUE	FALSE
chr6	2841810	A	G	ENST00000380739	ENSG00000021355	SERPINB1	TRUE	FALSE
chr6	2841810	A	T	ENST00000380739	ENSG00000021355	SERPINB1	TRUE	FALSE
chr6	2841811	C	A	ENST00000380739	ENSG00000021355	SERPINB1	TRUE	FALSE
chr6	2841811	C	G	ENST00000380739	ENSG00000021355	SERPINB1	TRUE	FALSE
chr6	2841811	C	T	ENST00000380739	ENSG00000021355	SERPINB1	TRUE	FALSE
chr6	2890170	G	T	ENST00000380698	ENSG00000170542	SERPINB9	FALSE	FALSE
chr6	2890173	G	C	ENST00000380698	ENSG00000170542	SERPINB9	FALSE	FALSE
chr6	2890173	G	T	ENST00000380698	ENSG00000170542	SERPINB9	FALSE	FALSE
chr6	2890184	A	T	ENST00000380698	ENSG00000170542	SERPINB9	FALSE	FALSE
chr6	2890207	T	A	ENST00000380698	ENSG00000170542	SERPINB9	FALSE	FALSE
chr6	2890244	A	T	ENST00000380698	ENSG00000170542	SERPINB9	FALSE	FALSE
chr6	2890264	C	A	ENST00000380698	ENSG00000170542	SERPINB9	FALSE	FALSE
chr6	2890268	G	T	ENST00000380698	ENSG00000170542	SERPINB9	FALSE	FALSE
chr6	2890271	G	T	ENST00000380698	ENSG00000170542	SERPINB9	FALSE	FALSE
chr6	2890276	C	A	ENST00000380698	ENSG00000170542	SERPINB9	FALSE	FALSE
chr6	2890289	G	T	ENST00000380698	ENSG00000170542	SERPINB9	FALSE	FALSE
chr6	2890296	G	T	ENST00000380698	ENSG00000170542	SERPINB9	FALSE	FALSE
chr6	2890312	C	A	ENST00000380698	ENSG00000170542	SERPINB9	FALSE	FALSE
chr6	2890321	C	A	ENST00000380698	ENSG00000170542	SERPINB9	FALSE	FALSE
chr6	2890324	C	A	ENST00000380698	ENSG00000170542	SERPINB9	FALSE	FALSE
chr6	2890333	C	A	ENST00000380698	ENSG00000170542	SERPINB9	FALSE	FALSE
chr6	2890345	T	A	ENST00000380698	ENSG00000170542	SERPINB9	FALSE	FALSE
chr6	2890357	T	A	ENST00000380698	ENSG00000170542	SERPINB9	FALSE	FALSE
chr6	2890364	A	T	ENST00000380698	ENSG00000170542	SERPINB9	FALSE	FALSE
chr6	2890375	T	A	ENST00000380698	ENSG00000170542	SERPINB9	FALSE	FALSE
chr6	2890378	C	A	ENST00000380698	ENSG00000170542	SERPINB9	FALSE	FALSE
chr6	2890383	G	C	ENST00000380698	ENSG00000170542	SERPINB9	FALSE	FALSE
chr6	2890383	G	T	ENST00000380698	ENSG00000170542	SERPINB9	FALSE	FALSE
chr6	2890392	G	T	ENST00000380698	ENSG00000170542	SERPINB9	FALSE	FALSE
chr6	2890395	A	T	ENST00000380698	ENSG00000170542	SERPINB9	FALSE	FALSE
chr6	2890405	T	A	ENST00000380698	ENSG00000170542	SERPINB9	FALSE	FALSE
chr6	2890411	G	A	ENST00000380698	ENSG00000170542	SERPINB9	FALSE	FALSE
chr6	2890414	G	A	ENST00000380698	ENSG00000170542	SERPINB9	FALSE	FALSE
chr6	2890432	C	A	ENST00000380698	ENSG00000170542	SERPINB9	FALSE	FALSE
chr6	2890434	A	T	ENST00000380698	ENSG00000170542	SERPINB9	FALSE	FALSE
chr6	2890453	C	A	ENST00000380698	ENSG00000170542	SERPINB9	FALSE	FALSE
chr6	2890460	A	C	ENST00000380698	ENSG00000170542	SERPINB9	FALSE	FALSE
chr6	2890460	A	T	ENST00000380698	ENSG00000170542	SERPINB9	FALSE	FALSE
chr6	2890468	C	A	ENST00000380698	ENSG00000170542	SERPINB9	FALSE	FALSE
chr6	2890471	G	A	ENST00000380698	ENSG00000170542	SERPINB9	FALSE	FALSE
chr6	2890477	T	A	ENST00000380698	ENSG00000170542	SERPINB9	FALSE	FALSE
chr6	2890483	T	A	ENST00000380698	ENSG00000170542	SERPINB9	FALSE	FALSE
chr6	2890498	C	A	ENST00000380698	ENSG00000170542	SERPINB9	FALSE	FALSE
chr6	2890504	C	A	ENST00000380698	ENSG00000170542	SERPINB9	FALSE	FALSE
chr6	2890513	T	A	ENST00000380698	ENSG00000170542	SERPINB9	FALSE	FALSE
chr6	2890517	A	T	ENST00000380698	ENSG00000170542	SERPINB9	FALSE	FALSE
chr6	2890528	T	A	ENST00000380698	ENSG00000170542	SERPINB9	FALSE	FALSE
chr6	2890532	C	T	ENST00000380698	ENSG00000170542	SERPINB9	FALSE	FALSE
chr6	2890533	C	T	ENST00000380698	ENSG00000170542	SERPINB9	FALSE	FALSE
chr6	2890546	T	A	ENST00000380698	ENSG00000170542	SERPINB9	FALSE	FALSE
chr6	2890549	C	A	ENST00000380698	ENSG00000170542	SERPINB9	FALSE	FALSE
chr6	2890564	T	A	ENST00000380698	ENSG00000170542	SERPINB9	FALSE	FALSE
chr6	2890567	C	A	ENST00000380698	ENSG00000170542	SERPINB9	FALSE	FALSE
chr6	2890571	C	A	ENST00000380698	ENSG00000170542	SERPINB9	TRUE	FALSE
chr6	2890571	C	G	ENST00000380698	ENSG00000170542	SERPINB9	TRUE	FALSE
chr6	2890571	C	T	ENST00000380698	ENSG00000170542	SERPINB9	TRUE	FALSE
chr6	2890572	T	A	ENST00000380698	ENSG00000170542	SERPINB9	TRUE	FALSE
chr6	2890572	T	C	ENST00000380698	ENSG00000170542	SERPINB9	TRUE	FALSE
chr6	2890572	T	G	ENST00000380698	ENSG00000170542	SERPINB9	TRUE	FALSE
chr6	2891831	A	C	ENST00000380698	ENSG00000170542	SERPINB9	TRUE	FALSE
chr6	2891831	A	G	ENST00000380698	ENSG00000170542	SERPINB9	TRUE	FALSE
chr6	2891831	A	T	ENST00000380698	ENSG00000170542	SERPINB9	TRUE	FALSE
chr6	2891832	C	A	ENST00000380698	ENSG00000170542	SERPINB9	TRUE	FALSE
chr6	2891832	C	G	ENST00000380698	ENSG00000170542	SERPINB9	TRUE	FALSE
chr6	2891832	C	T	ENST00000380698	ENSG00000170542	SERPINB9	TRUE	FALSE
chr6	2891844	C	A	ENST00000380698	ENSG00000170542	SERPINB9	FALSE	FALSE
chr6	2891883	C	A	ENST00000380698	ENSG00000170542	SERPINB9	FALSE	FALSE
chr6	2891886	T	A	ENST00000380698	ENSG00000170542	SERPINB9	TRUE	TRUE
chr6	2891893	G	C	ENST00000380698	ENSG00000170542	SERPINB9	TRUE	TRUE
chr6	2891893	G	T	ENST00000380698	ENSG00000170542	SERPINB9	TRUE	TRUE
chr6	2891904	C	A	ENST00000380698	ENSG00000170542	SERPINB9	TRUE	TRUE
chr6	2891913	G	A	ENST00000380698	ENSG00000170542	SERPINB9	TRUE	TRUE
chr6	2891925	C	A	ENST00000380698	ENSG00000170542	SERPINB9	TRUE	TRUE
chr6	2891943	T	A	ENST00000380698	ENSG00000170542	SERPINB9	TRUE	TRUE
chr6	2891955	C	A	ENST00000380698	ENSG00000170542	SERPINB9	TRUE	TRUE
chr6	2891958	G	A	ENST00000380698	ENSG00000170542	SERPINB9	TRUE	TRUE
chr6	2891959	A	C	ENST00000380698	ENSG00000170542	SERPINB9	TRUE	TRUE
chr6	2891959	A	T	ENST00000380698	ENSG00000170542	SERPINB9	TRUE	TRUE
chr6	2891970	G	A	ENST00000380698	ENSG00000170542	SERPINB9	TRUE	TRUE
chr6	2891982	G	A	ENST00000380698	ENSG00000170542	SERPINB9	TRUE	TRUE
chr6	2891985	C	A	ENST00000380698	ENSG00000170542	SERPINB9	TRUE	TRUE
chr6	2891988	C	A	ENST00000380698	ENSG00000170542	SERPINB9	TRUE	TRUE
chr6	2891989	C	A	ENST00000380698	ENSG00000170542	SERPINB9	TRUE	FALSE
chr6	2891989	C	G	ENST00000380698	ENSG00000170542	SERPINB9	TRUE	FALSE
chr6	2891989	C	T	ENST00000380698	ENSG00000170542	SERPINB9	TRUE	FALSE
chr6	2891990	T	A	ENST00000380698	ENSG00000170542	SERPINB9	TRUE	FALSE
chr6	2891990	T	C	ENST00000380698	ENSG00000170542	SERPINB9	TRUE	FALSE
chr6	2891990	T	G	ENST00000380698	ENSG00000170542	SERPINB9	TRUE	FALSE
chr6	2893409	A	C	ENST00000380698	ENSG00000170542	SERPINB9	TRUE	FALSE
chr6	2893409	A	G	ENST00000380698	ENSG00000170542	SERPINB9	TRUE	FALSE
chr6	2893409	A	T	ENST00000380698	ENSG00000170542	SERPINB9	TRUE	FALSE
chr6	2893410	C	A	ENST00000380698	ENSG00000170542	SERPINB9	TRUE	FALSE
chr6	2893410	C	G	ENST00000380698	ENSG00000170542	SERPINB9	TRUE	FALSE
chr6	2893410	C	T	ENST00000380698	ENSG00000170542	SERPINB9	TRUE	FALSE
chr6	2893413	G	A	ENST00000380698	ENSG00000170542	SERPINB9	TRUE	TRUE
chr6	2893422	T	A	ENST00000380698	ENSG00000170542	SERPINB9	TRUE	TRUE
chr6	2893434	C	A	ENST00000380698	ENSG00000170542	SERPINB9	TRUE	TRUE
chr6	2893441	G	C	ENST00000380698	ENSG00000170542	SERPINB9	TRUE	TRUE
chr6	2893441	G	T	ENST00000380698	ENSG00000170542	SERPINB9	TRUE	TRUE
chr6	2893449	C	A	ENST00000380698	ENSG00000170542	SERPINB9	TRUE	TRUE
chr6	2893461	C	A	ENST00000380698	ENSG00000170542	SERPINB9	TRUE	TRUE
chr6	2893465	C	T	ENST00000380698	ENSG00000170542	SERPINB9	TRUE	TRUE
chr6	2893466	C	T	ENST00000380698	ENSG00000170542	SERPINB9	TRUE	TRUE
chr6	2893470	T	A	ENST00000380698	ENSG00000170542	SERPINB9	TRUE	TRUE
chr6	2893473	C	A	ENST00000380698	ENSG00000170542	SERPINB9	TRUE	TRUE
chr6	2893476	T	A	ENST00000380698	ENSG00000170542	SERPINB9	TRUE	TRUE
chr6	2893480	G	C	ENST00000380698	ENSG00000170542	SERPINB9	TRUE	TRUE
chr6	2893480	G	T	ENST00000380698	ENSG00000170542	SERPINB9	TRUE	TRUE
chr6	2893512	C	A	ENST00000380698	ENSG00000170542	SERPINB9	TRUE	TRUE
chr6	2893523	G	C	ENST00000380698	ENSG00000170542	SERPINB9	TRUE	TRUE
chr6	2893523	G	T	ENST00000380698	ENSG00000170542	SERPINB9	TRUE	TRUE
chr6	2893535	A	T	ENST00000380698	ENSG00000170542	SERPINB9	TRUE	TRUE
chr6	2893538	A	T	ENST00000380698	ENSG00000170542	SERPINB9	TRUE	TRUE
chr6	2893542	C	A	ENST00000380698	ENSG00000170542	SERPINB9	TRUE	TRUE
chr6	2893545	C	A	ENST00000380698	ENSG00000170542	SERPINB9	TRUE	TRUE
chr6	2893551	T	A	ENST00000380698	ENSG00000170542	SERPINB9	TRUE	TRUE
chr6	2893554	C	A	ENST00000380698	ENSG00000170542	SERPINB9	TRUE	FALSE
chr6	2893554	C	G	ENST00000380698	ENSG00000170542	SERPINB9	TRUE	FALSE
chr6	2893554	C	T	ENST00000380698	ENSG00000170542	SERPINB9	TRUE	FALSE
chr6	2893555	T	A	ENST00000380698	ENSG00000170542	SERPINB9	TRUE	FALSE
chr6	2893555	T	C	ENST00000380698	ENSG00000170542	SERPINB9	TRUE	FALSE
chr6	2893555	T	G	ENST00000380698	ENSG00000170542	SERPINB9	TRUE	FALSE
chr6	2895389	A	C	ENST00000380698	ENSG00000170542	SERPINB9	TRUE	FALSE
chr6	2895389	A	G	ENST00000380698	ENSG00000170542	SERPINB9	TRUE	FALSE
chr6	2895389	A	T	ENST00000380698	ENSG00000170542	SERPINB9	TRUE	FALSE
chr6	2895390	C	A	ENST00000380698	ENSG00000170542	SERPINB9	TRUE	FALSE
chr6	2895390	C	G	ENST00000380698	ENSG00000170542	SERPINB9	TRUE	FALSE
chr6	2895390	C	T	ENST00000380698	ENSG00000170542	SERPINB9	TRUE	FALSE
chr6	2895394	C	A	ENST00000380698	ENSG00000170542	SERPINB9	TRUE	TRUE
chr6	2895400	T	A	ENST00000380698	ENSG00000170542	SERPINB9	TRUE	TRUE
chr6	2895403	T	A	ENST00000380698	ENSG00000170542	SERPINB9	TRUE	TRUE
chr6	2895405	G	C	ENST00000380698	ENSG00000170542	SERPINB9	TRUE	TRUE
chr6	2895405	G	T	ENST00000380698	ENSG00000170542	SERPINB9	TRUE	TRUE
chr6	2895410	C	T	ENST00000380698	ENSG00000170542	SERPINB9	TRUE	TRUE
chr6	2895411	C	T	ENST00000380698	ENSG00000170542	SERPINB9	TRUE	TRUE
chr6	2895427	T	A	ENST00000380698	ENSG00000170542	SERPINB9	TRUE	TRUE
chr6	2895436	C	A	ENST00000380698	ENSG00000170542	SERPINB9	TRUE	TRUE
chr6	2895439	C	A	ENST00000380698	ENSG00000170542	SERPINB9	TRUE	TRUE
chr6	2895448	T	A	ENST00000380698	ENSG00000170542	SERPINB9	TRUE	TRUE
chr6	2895463	C	A	ENST00000380698	ENSG00000170542	SERPINB9	TRUE	TRUE
chr6	2895466	T	A	ENST00000380698	ENSG00000170542	SERPINB9	TRUE	TRUE
chr6	2895472	C	A	ENST00000380698	ENSG00000170542	SERPINB9	TRUE	TRUE
chr6	2895479	G	C	ENST00000380698	ENSG00000170542	SERPINB9	TRUE	TRUE
chr6	2895479	G	T	ENST00000380698	ENSG00000170542	SERPINB9	TRUE	TRUE
chr6	2895487	G	A	ENST00000380698	ENSG00000170542	SERPINB9	TRUE	TRUE
chr6	2895491	A	T	ENST00000380698	ENSG00000170542	SERPINB9	TRUE	TRUE
chr6	2895499	C	A	ENST00000380698	ENSG00000170542	SERPINB9	TRUE	TRUE
chr6	2895502	T	A	ENST00000380698	ENSG00000170542	SERPINB9	TRUE	TRUE
chr6	2895509	C	A	ENST00000380698	ENSG00000170542	SERPINB9	TRUE	FALSE
chr6	2895509	C	G	ENST00000380698	ENSG00000170542	SERPINB9	TRUE	FALSE
chr6	2895509	C	T	ENST00000380698	ENSG00000170542	SERPINB9	TRUE	FALSE
chr6	2895510	T	A	ENST00000380698	ENSG00000170542	SERPINB9	TRUE	FALSE
chr6	2895510	T	C	ENST00000380698	ENSG00000170542	SERPINB9	TRUE	FALSE
chr6	2895510	T	G	ENST00000380698	ENSG00000170542	SERPINB9	TRUE	FALSE
chr6	2896051	A	C	ENST00000380698	ENSG00000170542	SERPINB9	TRUE	FALSE
chr6	2896051	A	G	ENST00000380698	ENSG00000170542	SERPINB9	TRUE	FALSE
chr6	2896051	A	T	ENST00000380698	ENSG00000170542	SERPINB9	TRUE	FALSE
chr6	2896052	C	A	ENST00000380698	ENSG00000170542	SERPINB9	TRUE	FALSE
chr6	2896052	C	G	ENST00000380698	ENSG00000170542	SERPINB9	TRUE	FALSE
chr6	2896052	C	T	ENST00000380698	ENSG00000170542	SERPINB9	TRUE	FALSE
chr6	2896054	G	C	ENST00000380698	ENSG00000170542	SERPINB9	TRUE	TRUE
chr6	2896054	G	T	ENST00000380698	ENSG00000170542	SERPINB9	TRUE	TRUE
chr6	2896064	G	A	ENST00000380698	ENSG00000170542	SERPINB9	TRUE	TRUE
chr6	2896065	A	T	ENST00000380698	ENSG00000170542	SERPINB9	TRUE	TRUE
chr6	2896073	T	A	ENST00000380698	ENSG00000170542	SERPINB9	TRUE	TRUE
chr6	2896076	C	A	ENST00000380698	ENSG00000170542	SERPINB9	TRUE	TRUE
chr6	2896079	C	A	ENST00000380698	ENSG00000170542	SERPINB9	TRUE	TRUE
chr6	2896100	T	A	ENST00000380698	ENSG00000170542	SERPINB9	TRUE	TRUE
chr6	2896107	G	C	ENST00000380698	ENSG00000170542	SERPINB9	TRUE	TRUE
chr6	2896107	G	T	ENST00000380698	ENSG00000170542	SERPINB9	TRUE	TRUE
chr6	2896112	G	A	ENST00000380698	ENSG00000170542	SERPINB9	TRUE	TRUE
chr6	2896124	T	A	ENST00000380698	ENSG00000170542	SERPINB9	TRUE	TRUE
chr6	2896133	C	A	ENST00000380698	ENSG00000170542	SERPINB9	TRUE	TRUE
chr6	2896144	G	T	ENST00000380698	ENSG00000170542	SERPINB9	TRUE	TRUE
chr6	2896148	G	A	ENST00000380698	ENSG00000170542	SERPINB9	TRUE	TRUE
chr6	2896169	C	A	ENST00000380698	ENSG00000170542	SERPINB9	TRUE	TRUE
chr6	2896172	C	A	ENST00000380698	ENSG00000170542	SERPINB9	TRUE	TRUE
chr6	2896180	A	C	ENST00000380698	ENSG00000170542	SERPINB9	TRUE	TRUE
chr6	2896180	A	T	ENST00000380698	ENSG00000170542	SERPINB9	TRUE	TRUE
chr6	2896191	C	A	ENST00000380698	ENSG00000170542	SERPINB9	TRUE	FALSE
chr6	2896191	C	G	ENST00000380698	ENSG00000170542	SERPINB9	TRUE	FALSE
chr6	2896191	C	T	ENST00000380698	ENSG00000170542	SERPINB9	TRUE	FALSE
chr6	2896192	T	A	ENST00000380698	ENSG00000170542	SERPINB9	TRUE	FALSE
chr6	2896192	T	C	ENST00000380698	ENSG00000170542	SERPINB9	TRUE	FALSE
chr6	2896192	T	G	ENST00000380698	ENSG00000170542	SERPINB9	TRUE	FALSE
chr6	2900442	A	C	ENST00000380698	ENSG00000170542	SERPINB9	TRUE	FALSE
chr6	2900442	A	G	ENST00000380698	ENSG00000170542	SERPINB9	FALSE	FALSE
chr6	2900442	A	T	ENST00000380698	ENSG00000170542	SERPINB9	TRUE	FALSE
chr6	2900443	C	A	ENST00000380698	ENSG00000170542	SERPINB9	TRUE	FALSE
chr6	2900443	C	G	ENST00000380698	ENSG00000170542	SERPINB9	TRUE	FALSE
chr6	2900443	C	T	ENST00000380698	ENSG00000170542	SERPINB9	TRUE	FALSE
chr6	2900446	G	A	ENST00000380698	ENSG00000170542	SERPINB9	TRUE	TRUE
chr6	2900455	G	A	ENST00000380698	ENSG00000170542	SERPINB9	TRUE	TRUE
chr6	2900470	C	A	ENST00000380698	ENSG00000170542	SERPINB9	TRUE	TRUE
chr6	2900473	T	A	ENST00000380698	ENSG00000170542	SERPINB9	TRUE	TRUE
chr6	2900522	A	T	ENST00000380698	ENSG00000170542	SERPINB9	TRUE	TRUE
chr6	2900538	G	T	ENST00000380698	ENSG00000170542	SERPINB9	TRUE	TRUE
chr6	2900551	G	A	ENST00000380698	ENSG00000170542	SERPINB9	TRUE	FALSE
chr6	2900552	A	T	ENST00000380698	ENSG00000170542	SERPINB9	TRUE	FALSE
chr6	2900563	T	A	ENST00000380698	ENSG00000170542	SERPINB9	FALSE	FALSE
chr6	2900565	A	C	ENST00000380698	ENSG00000170542	SERPINB9	FALSE	FALSE
chr6	2900565	A	T	ENST00000380698	ENSG00000170542	SERPINB9	FALSE	FALSE
chr6	2900608	C	A	ENST00000380698	ENSG00000170542	SERPINB9	FALSE	FALSE
chr6	2900622	C	A	ENST00000380698	ENSG00000170542	SERPINB9	TRUE	FALSE
chr6	2900622	C	G	ENST00000380698	ENSG00000170542	SERPINB9	TRUE	FALSE
chr6	2900622	C	T	ENST00000380698	ENSG00000170542	SERPINB9	TRUE	FALSE
chr6	2900623	T	A	ENST00000380698	ENSG00000170542	SERPINB9	TRUE	FALSE
chr6	2900623	T	C	ENST00000380698	ENSG00000170542	SERPINB9	TRUE	FALSE
chr6	2900623	T	G	ENST00000380698	ENSG00000170542	SERPINB9	TRUE	FALSE
chr6	2903199	A	C	ENST00000380698	ENSG00000170542	SERPINB9	TRUE	FALSE
chr6	2903199	A	G	ENST00000380698	ENSG00000170542	SERPINB9	TRUE	FALSE
chr6	2903199	A	T	ENST00000380698	ENSG00000170542	SERPINB9	TRUE	FALSE
chr6	2903200	C	A	ENST00000380698	ENSG00000170542	SERPINB9	TRUE	FALSE
chr6	2903200	C	G	ENST00000380698	ENSG00000170542	SERPINB9	TRUE	FALSE
chr6	2903200	C	T	ENST00000380698	ENSG00000170542	SERPINB9	TRUE	FALSE
chr6	2948319	G	T	ENST00000380539	ENSG00000124570	SERPINB6	FALSE	FALSE
chr6	2948342	T	A	ENST00000380539	ENSG00000124570	SERPINB6	FALSE	FALSE
chr6	2948351	G	A	ENST00000380539	ENSG00000124570	SERPINB6	FALSE	FALSE
chr6	2948379	G	T	ENST00000380539	ENSG00000124570	SERPINB6	FALSE	FALSE
chr6	2948399	T	A	ENST00000380539	ENSG00000124570	SERPINB6	FALSE	FALSE
chr6	2948403	A	T	ENST00000380539	ENSG00000124570	SERPINB6	FALSE	FALSE
chr6	2948444	C	A	ENST00000380539	ENSG00000124570	SERPINB6	FALSE	FALSE
chr6	2948453	C	A	ENST00000380539	ENSG00000124570	SERPINB6	FALSE	FALSE
chr6	2948456	C	A	ENST00000380539	ENSG00000124570	SERPINB6	FALSE	FALSE
chr6	2948465	C	A	ENST00000380539	ENSG00000124570	SERPINB6	FALSE	FALSE
chr6	2948477	T	A	ENST00000380539	ENSG00000124570	SERPINB6	FALSE	FALSE
chr6	2948489	T	A	ENST00000380539	ENSG00000124570	SERPINB6	FALSE	FALSE
chr6	2948510	G	A	ENST00000380539	ENSG00000124570	SERPINB6	FALSE	FALSE
chr6	2948519	C	A	ENST00000380539	ENSG00000124570	SERPINB6	FALSE	FALSE
chr6	2948534	T	A	ENST00000380539	ENSG00000124570	SERPINB6	FALSE	FALSE
chr6	2948543	C	A	ENST00000380539	ENSG00000124570	SERPINB6	FALSE	FALSE
chr6	2948582	C	A	ENST00000380539	ENSG00000124570	SERPINB6	FALSE	FALSE
chr6	2948589	G	C	ENST00000380539	ENSG00000124570	SERPINB6	FALSE	FALSE
chr6	2948589	G	T	ENST00000380539	ENSG00000124570	SERPINB6	FALSE	FALSE
chr6	2948597	C	A	ENST00000380539	ENSG00000124570	SERPINB6	FALSE	FALSE
chr6	2948600	C	A	ENST00000380539	ENSG00000124570	SERPINB6	FALSE	FALSE
chr6	2948606	T	A	ENST00000380539	ENSG00000124570	SERPINB6	FALSE	FALSE
chr6	2948627	C	A	ENST00000380539	ENSG00000124570	SERPINB6	FALSE	FALSE
chr6	2948633	C	A	ENST00000380539	ENSG00000124570	SERPINB6	FALSE	FALSE
chr6	2948636	C	A	ENST00000380539	ENSG00000124570	SERPINB6	FALSE	FALSE
chr6	2948639	C	A	ENST00000380539	ENSG00000124570	SERPINB6	FALSE	FALSE
chr6	2948661	C	T	ENST00000380539	ENSG00000124570	SERPINB6	FALSE	FALSE
chr6	2948662	C	T	ENST00000380539	ENSG00000124570	SERPINB6	FALSE	FALSE
chr6	2948666	C	A	ENST00000380539	ENSG00000124570	SERPINB6	FALSE	FALSE
chr6	2948675	T	A	ENST00000380539	ENSG00000124570	SERPINB6	FALSE	FALSE
chr6	2948678	C	A	ENST00000380539	ENSG00000124570	SERPINB6	FALSE	FALSE
chr6	2948679	G	C	ENST00000380539	ENSG00000124570	SERPINB6	FALSE	FALSE
chr6	2948679	G	T	ENST00000380539	ENSG00000124570	SERPINB6	FALSE	FALSE
chr6	2948690	C	A	ENST00000380539	ENSG00000124570	SERPINB6	FALSE	FALSE
chr6	2948693	T	A	ENST00000380539	ENSG00000124570	SERPINB6	FALSE	FALSE
chr6	2948696	C	A	ENST00000380539	ENSG00000124570	SERPINB6	FALSE	FALSE
chr6	2948700	C	A	ENST00000380539	ENSG00000124570	SERPINB6	TRUE	FALSE
chr6	2948700	C	G	ENST00000380539	ENSG00000124570	SERPINB6	TRUE	FALSE
chr6	2948700	C	T	ENST00000380539	ENSG00000124570	SERPINB6	TRUE	FALSE
chr6	2948701	T	A	ENST00000380539	ENSG00000124570	SERPINB6	TRUE	FALSE
chr6	2948701	T	C	ENST00000380539	ENSG00000124570	SERPINB6	TRUE	FALSE
chr6	2948701	T	G	ENST00000380539	ENSG00000124570	SERPINB6	TRUE	FALSE
chr6	2948912	A	C	ENST00000380539	ENSG00000124570	SERPINB6	TRUE	FALSE
chr6	2948912	A	G	ENST00000380539	ENSG00000124570	SERPINB6	TRUE	FALSE
chr6	2948912	A	T	ENST00000380539	ENSG00000124570	SERPINB6	TRUE	FALSE
chr6	2948913	C	A	ENST00000380539	ENSG00000124570	SERPINB6	TRUE	FALSE
chr6	2948913	C	G	ENST00000380539	ENSG00000124570	SERPINB6	TRUE	FALSE
chr6	2948913	C	T	ENST00000380539	ENSG00000124570	SERPINB6	TRUE	FALSE
chr6	2948919	T	A	ENST00000380539	ENSG00000124570	SERPINB6	FALSE	FALSE
chr6	2948921	A	T	ENST00000380539	ENSG00000124570	SERPINB6	FALSE	FALSE
chr6	2948934	C	A	ENST00000380539	ENSG00000124570	SERPINB6	FALSE	FALSE
chr6	2948964	C	A	ENST00000380539	ENSG00000124570	SERPINB6	FALSE	FALSE
chr6	2948967	T	A	ENST00000380539	ENSG00000124570	SERPINB6	TRUE	TRUE
chr6	2948974	A	C	ENST00000380539	ENSG00000124570	SERPINB6	TRUE	TRUE
chr6	2948974	A	T	ENST00000380539	ENSG00000124570	SERPINB6	TRUE	TRUE
chr6	2948987	A	T	ENST00000380539	ENSG00000124570	SERPINB6	TRUE	TRUE
chr6	2948994	G	A	ENST00000380539	ENSG00000124570	SERPINB6	TRUE	TRUE
chr6	2949006	C	A	ENST00000380539	ENSG00000124570	SERPINB6	TRUE	TRUE
chr6	2949009	C	A	ENST00000380539	ENSG00000124570	SERPINB6	TRUE	TRUE
chr6	2949013	A	C	ENST00000380539	ENSG00000124570	SERPINB6
chr6	2949013	A	T	ENST00000380539	ENSG00000124570	SERPINB6	TRUE	TRUE
chr6	2949021	T	A	ENST00000380539	ENSG00000124570	SERPINB6	TRUE	TRUE
chr6	2949024	T	A	ENST00000380539	ENSG00000124570	SERPINB6	TRUE	TRUE
chr6	2949036	G	A	ENST00000380539	ENSG00000124570	SERPINB6	TRUE	TRUE
chr6	2949039	T	A	ENST00000380539	ENSG00000124570	SERPINB6	TRUE	TRUE
chr6	2949051	G	A	ENST00000380539	ENSG00000124570	SERPINB6	TRUE	TRUE
chr6	2949060	T	A	ENST00000380539	ENSG00000124570	SERPINB6	TRUE	TRUE
chr6	2949063	C	A	ENST00000380539	ENSG00000124570	SERPINB6	TRUE	TRUE
chr6	2949066	C	A	ENST00000380539	ENSG00000124570	SERPINB6	TRUE	TRUE
chr6	2949070	C	A	ENST00000380539	ENSG00000124570	SERPINB6	TRUE	FALSE
chr6	2949070	C	G	ENST00000380539	ENSG00000124570	SERPINB6	TRUE	FALSE
chr6	2949070	C	T	ENST00000380539	ENSG00000124570	SERPINB6	TRUE	FALSE
chr6	2949071	T	A	ENST00000380539	ENSG00000124570	SERPINB6	TRUE	FALSE
chr6	2949071	T	C	ENST00000380539	ENSG00000124570	SERPINB6	TRUE	FALSE
chr6	2949071	T	G	ENST00000380539	ENSG00000124570	SERPINB6	TRUE	FALSE
chr6	2953042	G	A	ENST00000380539	ENSG00000124570	SERPINB6	FALSE	FALSE
chr6	2953042	G	C	ENST00000380539	ENSG00000124570	SERPINB6	FALSE	FALSE
chr6	2953042	G	T	ENST00000380539	ENSG00000124570	SERPINB6	FALSE	FALSE
chr6	2953043	C	A	ENST00000380539	ENSG00000124570	SERPINB6	TRUE	FALSE
chr6	2953043	C	G	ENST00000380539	ENSG00000124570	SERPINB6	TRUE	FALSE
chr6	2953043	C	T	ENST00000380539	ENSG00000124570	SERPINB6	TRUE	FALSE
chr6	2953046	T	A	ENST00000380539	ENSG00000124570	SERPINB6	TRUE	TRUE
chr6	2953055	T	A	ENST00000380539	ENSG00000124570	SERPINB6	TRUE	TRUE
chr6	2953064	T	A	ENST00000380539	ENSG00000124570	SERPINB6	TRUE	TRUE
chr6	2953067	C	A	ENST00000380539	ENSG00000124570	SERPINB6	TRUE	TRUE
chr6	2953070	C	A	ENST00000380539	ENSG00000124570	SERPINB6	TRUE	TRUE
chr6	2953079	C	A	ENST00000380539	ENSG00000124570	SERPINB6	TRUE	TRUE
chr6	2953082	T	A	ENST00000380539	ENSG00000124570	SERPINB6	TRUE	TRUE
chr6	2953091	G	A	ENST00000380539	ENSG00000124570	SERPINB6	TRUE	TRUE
chr6	2953094	C	A	ENST00000380539	ENSG00000124570	SERPINB6	TRUE	TRUE
chr6	2953098	C	T	ENST00000380539	ENSG00000124570	SERPINB6	TRUE	TRUE
chr6	2953099	C	T	ENST00000380539	ENSG00000124570	SERPINB6	TRUE	TRUE
chr6	2953106	C	A	ENST00000380539	ENSG00000124570	SERPINB6	TRUE	TRUE
chr6	2953109	T	A	ENST00000380539	ENSG00000124570	SERPINB6	TRUE	TRUE
chr6	2953113	A	C	ENST00000380539	ENSG00000124570	SERPINB6	TRUE	TRUE
chr6	2953113	A	T	ENST00000380539	ENSG00000124570	SERPINB6	TRUE	TRUE
chr6	2953144	A	T	ENST00000380539	ENSG00000124570	SERPINB6	TRUE	TRUE
chr6	2953156	G	C	ENST00000380539	ENSG00000124570	SERPINB6	TRUE	TRUE
chr6	2953156	G	T	ENST00000380539	ENSG00000124570	SERPINB6	TRUE	TRUE
chr6	2953171	A	T	ENST00000380539	ENSG00000124570	SERPINB6	TRUE	TRUE
chr6	2953175	C	A	ENST00000380539	ENSG00000124570	SERPINB6	TRUE	TRUE
chr6	2953184	T	A	ENST00000380539	ENSG00000124570	SERPINB6	TRUE	TRUE
chr6	2953187	C	A	ENST00000380539	ENSG00000124570	SERPINB6	TRUE	FALSE
chr6	2953187	C	G	ENST00000380539	ENSG00000124570	SERPINB6	TRUE	FALSE
chr6	2953187	C	T	ENST00000380539	ENSG00000124570	SERPINB6	TRUE	FALSE
chr6	2953188	T	A	ENST00000380539	ENSG00000124570	SERPINB6	TRUE	FALSE
chr6	2953188	T	C	ENST00000380539	ENSG00000124570	SERPINB6	TRUE	FALSE
chr6	2953188	T	G	ENST00000380539	ENSG00000124570	SERPINB6	TRUE	FALSE
chr6	2954590	A	C	ENST00000380539	ENSG00000124570	SERPINB6	FALSE	FALSE
chr6	2954590	A	G	ENST00000380539	ENSG00000124570	SERPINB6	FALSE	FALSE
chr6	2954590	A	T	ENST00000380539	ENSG00000124570	SERPINB6	FALSE	FALSE
chr6	2954591	C	A	ENST00000380539	ENSG00000124570	SERPINB6	FALSE	FALSE
chr6	2954591	C	G	ENST00000380539	ENSG00000124570	SERPINB6	FALSE	FALSE
chr6	2954591	C	T	ENST00000380539	ENSG00000124570	SERPINB6	FALSE	FALSE
chr6	2954595	C	A	ENST00000380539	ENSG00000124570	SERPINB6	TRUE	TRUE
chr6	2954601	T	A	ENST00000380539	ENSG00000124570	SERPINB6	TRUE	TRUE
chr6	2954604	C	A	ENST00000380539	ENSG00000124570	SERPINB6	TRUE	TRUE
chr6	2954611	C	T	ENST00000380539	ENSG00000124570	SERPINB6	TRUE	TRUE
chr6	2954612	C	T	ENST00000380539	ENSG00000124570	SERPINB6	TRUE	TRUE
chr6	2954628	T	A	ENST00000380539	ENSG00000124570	SERPINB6	TRUE	TRUE
chr6	2954631	T	A	ENST00000380539	ENSG00000124570	SERPINB6	TRUE	TRUE
chr6	2954637	T	A	ENST00000380539	ENSG00000124570	SERPINB6	TRUE	TRUE
chr6	2954640	C	A	ENST00000380539	ENSG00000124570	SERPINB6	TRUE	TRUE
chr6	2954664	C	A	ENST00000380539	ENSG00000124570	SERPINB6	TRUE	TRUE
chr6	2954667	C	A	ENST00000380539	ENSG00000124570	SERPINB6	TRUE	TRUE
chr6	2954673	C	A	ENST00000380539	ENSG00000124570	SERPINB6	TRUE	TRUE
chr6	2954679	G	A	ENST00000380539	ENSG00000124570	SERPINB6	TRUE	TRUE
chr6	2954680	G	C	ENST00000380539	ENSG00000124570	SERPINB6	TRUE	TRUE
chr6	2954680	G	T	ENST00000380539	ENSG00000124570	SERPINB6	TRUE	TRUE
chr6	2954688	T	A	ENST00000380539	ENSG00000124570	SERPINB6	TRUE	TRUE
chr6	2954691	G	A	ENST00000380539	ENSG00000124570	SERPINB6	TRUE	TRUE
chr6	2954692	G	T	ENST00000380539	ENSG00000124570	SERPINB6	TRUE	TRUE
chr6	2954703	T	A	ENST00000380539	ENSG00000124570	SERPINB6	TRUE	TRUE
chr6	2954710	C	A	ENST00000380539	ENSG00000124570	SERPINB6	TRUE	FALSE
chr6	2954710	C	G	ENST00000380539	ENSG00000124570	SERPINB6	TRUE	FALSE
chr6	2954710	C	T	ENST00000380539	ENSG00000124570	SERPINB6	TRUE	FALSE
chr6	2954711	T	A	ENST00000380539	ENSG00000124570	SERPINB6	TRUE	FALSE
chr6	2954711	T	C	ENST00000380539	ENSG00000124570	SERPINB6	TRUE	FALSE
chr6	2954711	T	G	ENST00000380539	ENSG00000124570	SERPINB6	TRUE	FALSE
chr6	2955522	A	C	ENST00000380539	ENSG00000124570	SERPINB6	TRUE	FALSE
chr6	2955522	A	G	ENST00000380539	ENSG00000124570	SERPINB6	TRUE	FALSE
chr6	2955522	A	T	ENST00000380539	ENSG00000124570	SERPINB6	TRUE	FALSE
chr6	2955523	C	A	ENST00000380539	ENSG00000124570	SERPINB6	TRUE	FALSE
chr6	2955523	C	G	ENST00000380539	ENSG00000124570	SERPINB6	TRUE	FALSE
chr6	2955523	C	T	ENST00000380539	ENSG00000124570	SERPINB6	TRUE	FALSE
chr6	2955525	G	C	ENST00000380539	ENSG00000124570	SERPINB6	TRUE	TRUE
chr6	2955525	G	T	ENST00000380539	ENSG00000124570	SERPINB6	TRUE	TRUE
chr6	2955536	A	T	ENST00000380539	ENSG00000124570	SERPINB6	TRUE	TRUE
chr6	2955544	T	A	ENST00000380539	ENSG00000124570	SERPINB6	TRUE	TRUE
chr6	2955547	C	A	ENST00000380539	ENSG00000124570	SERPINB6	TRUE	TRUE
chr6	2955576	A	T	ENST00000380539	ENSG00000124570	SERPINB6	TRUE	TRUE
chr6	2955578	G	C	ENST00000380539	ENSG00000124570	SERPINB6	TRUE	TRUE
chr6	2955578	G	T	ENST00000380539	ENSG00000124570	SERPINB6	TRUE	TRUE
chr6	2955583	G	A	ENST00000380539	ENSG00000124570	SERPINB6	TRUE	TRUE
chr6	2955595	T	A	ENST00000380539	ENSG00000124570	SERPINB6	TRUE	TRUE
chr6	2955604	C	A	ENST00000380539	ENSG00000124570	SERPINB6	TRUE	TRUE
chr6	2955619	G	A	ENST00000380539	ENSG00000124570	SERPINB6	TRUE	TRUE
chr6	2955628	G	A	ENST00000380539	ENSG00000124570	SERPINB6	TRUE	TRUE
chr6	2955640	C	A	ENST00000380539	ENSG00000124570	SERPINB6	TRUE	TRUE
chr6	2955655	T	A	ENST00000380539	ENSG00000124570	SERPINB6	TRUE	TRUE
chr6	2955671	C	A	ENST00000380539	ENSG00000124570	SERPINB6	TRUE	FALSE
chr6	2955671	C	G	ENST00000380539	ENSG00000124570	SERPINB6	TRUE	FALSE
chr6	2955671	C	T	ENST00000380539	ENSG00000124570	SERPINB6	TRUE	FALSE
chr6	2955672	T	A	ENST00000380539	ENSG00000124570	SERPINB6	TRUE	FALSE
chr6	2955672	T	C	ENST00000380539	ENSG00000124570	SERPINB6	TRUE	FALSE
chr6	2955672	T	G	ENST00000380539	ENSG00000124570	SERPINB6	TRUE	FALSE
chr6	2959166	A	C	ENST00000380539	ENSG00000124570	SERPINB6	TRUE	FALSE
chr6	2959166	A	G	ENST00000380539	ENSG00000124570	SERPINB6	TRUE	FALSE
chr6	2959166	A	T	ENST00000380539	ENSG00000124570	SERPINB6	TRUE	FALSE
chr6	2959167	C	A	ENST00000380539	ENSG00000124570	SERPINB6	TRUE	FALSE
chr6	2959167	C	G	ENST00000380539	ENSG00000124570	SERPINB6	TRUE	FALSE
chr6	2959167	C	T	ENST00000380539	ENSG00000124570	SERPINB6	TRUE	FALSE
chr6	2959170	G	A	ENST00000380539	ENSG00000124570	SERPINB6	TRUE	TRUE
chr6	2959179	G	A	ENST00000380539	ENSG00000124570	SERPINB6	TRUE	TRUE
chr6	2959194	C	A	ENST00000380539	ENSG00000124570	SERPINB6	TRUE	TRUE
chr6	2959197	T	A	ENST00000380539	ENSG00000124570	SERPINB6	TRUE	TRUE
chr6	2959207	G	C	ENST00000380539	ENSG00000124570	SERPINB6	TRUE	TRUE
chr6	2959207	G	T	ENST00000380539	ENSG00000124570	SERPINB6	TRUE	TRUE
chr6	2959225	A	T	ENST00000380539	ENSG00000124570	SERPINB6	TRUE	TRUE
chr6	2959244	G	C	ENST00000380539	ENSG00000124570	SERPINB6	TRUE	TRUE
chr6	2959244	G	T	ENST00000380539	ENSG00000124570	SERPINB6	TRUE	TRUE
chr6	2959260	T	A	ENST00000380539	ENSG00000124570	SERPINB6	TRUE	TRUE
chr6	2959262	G	T	ENST00000380539	ENSG00000124570	SERPINB6	TRUE	FALSE
chr6	2959272	T	A	ENST00000380539	ENSG00000124570	SERPINB6	TRUE	FALSE
chr6	2959284	T	A	ENST00000380539	ENSG00000124570	SERPINB6	FALSE	FALSE
chr6	2959286	A	T	ENST00000380539	ENSG00000124570	SERPINB6	FALSE	FALSE
chr6	2959295	A	C	ENST00000380539	ENSG00000124570	SERPINB6	FALSE	FALSE
chr6	2959295	A	T	ENST00000380539	ENSG00000124570	SERPINB6	FALSE	FALSE
chr6	2959317	C	A	ENST00000380539	ENSG00000124570	SERPINB6	FALSE	FALSE
chr6	2959343	C	A	ENST00000380539	ENSG00000124570	SERPINB6	TRUE	FALSE
chr6	2959343	C	G	ENST00000380539	ENSG00000124570	SERPINB6	TRUE	FALSE
chr6	2959343	C	T	ENST00000380539	ENSG00000124570	SERPINB6	TRUE	FALSE
chr6	2959344	T	A	ENST00000380539	ENSG00000124570	SERPINB6	TRUE	FALSE
chr6	2959344	T	C	ENST00000380539	ENSG00000124570	SERPINB6	TRUE	FALSE
chr6	2959344	T	G	ENST00000380539	ENSG00000124570	SERPINB6	TRUE	FALSE
chr6	2971531	A	C	ENST00000380539	ENSG00000124570	SERPINB6	FALSE	FALSE
chr6	2971531	A	G	ENST00000380539	ENSG00000124570	SERPINB6	FALSE	FALSE
chr6	2971531	A	T	ENST00000380539	ENSG00000124570	SERPINB6	FALSE	FALSE
chr6	2971532	C	A	ENST00000380539	ENSG00000124570	SERPINB6	FALSE	FALSE
chr6	2971532	C	G	ENST00000380539	ENSG00000124570	SERPINB6	FALSE	FALSE
chr6	2971532	C	T	ENST00000380539	ENSG00000124570	SERPINB6	FALSE	FALSE
chr6	3000086	G	A	ENST00000380455	ENSG00000124588	NQO2	TRUE	FALSE
chr6	3000086	G	C	ENST00000380455	ENSG00000124588	NQO2	TRUE	FALSE
chr6	3000086	G	T	ENST00000380455	ENSG00000124588	NQO2	TRUE	FALSE
chr6	3000087	T	A	ENST00000380455	ENSG00000124588	NQO2	TRUE	FALSE
chr6	3000087	T	C	ENST00000380455	ENSG00000124588	NQO2	FALSE	FALSE
chr6	3000087	T	G	ENST00000380455	ENSG00000124588	NQO2	TRUE	FALSE
chr6	3006466	A	C	ENST00000380455	ENSG00000124588	NQO2	TRUE	FALSE
chr6	3006466	A	G	ENST00000380455	ENSG00000124588	NQO2	TRUE	FALSE
chr6	3006466	A	T	ENST00000380455	ENSG00000124588	NQO2	TRUE	FALSE
chr6	3006467	G	A	ENST00000380455	ENSG00000124588	NQO2	TRUE	FALSE
chr6	3006467	G	C	ENST00000380455	ENSG00000124588	NQO2	TRUE	FALSE
chr6	3006467	G	T	ENST00000380455	ENSG00000124588	NQO2	TRUE	FALSE
chr6	3006560	G	A	ENST00000380455	ENSG00000124588	NQO2	TRUE	FALSE
chr6	3006560	G	C	ENST00000380455	ENSG00000124588	NQO2	TRUE	FALSE
chr6	3006560	G	T	ENST00000380455	ENSG00000124588	NQO2	TRUE	FALSE
chr6	3006561	T	A	ENST00000380455	ENSG00000124588	NQO2	TRUE	FALSE
chr6	3006561	T	C	ENST00000380455	ENSG00000124588	NQO2	TRUE	FALSE
chr6	3006561	T	G	ENST00000380455	ENSG00000124588	NQO2	TRUE	FALSE
chr6	3010023	A	C	ENST00000380455	ENSG00000124588	NQO2	FALSE	FALSE
chr6	3010023	A	G	ENST00000380455	ENSG00000124588	NQO2	FALSE	FALSE
chr6	3010023	A	T	ENST00000380455	ENSG00000124588	NQO2	FALSE	FALSE
chr6	3010024	G	A	ENST00000380455	ENSG00000124588	NQO2	FALSE	FALSE
chr6	3010024	G	C	ENST00000380455	ENSG00000124588	NQO2	FALSE	FALSE
chr6	3010024	G	T	ENST00000380455	ENSG00000124588	NQO2	FALSE	FALSE
chr6	3010027	A	T	ENST00000380455	ENSG00000124588	NQO2	FALSE	FALSE
chr6	3010030	A	T	ENST00000380455	ENSG00000124588	NQO2	FALSE	FALSE
chr6	3010047	T	A	ENST00000380455	ENSG00000124588	NQO2	FALSE	FALSE
chr6	3010047	T	G	ENST00000380455	ENSG00000124588	NQO2	FALSE	FALSE
chr6	3010054	C	T	ENST00000380455	ENSG00000124588	NQO2	FALSE	FALSE
chr6	3010057	G	T	ENST00000380455	ENSG00000124588	NQO2	FALSE	FALSE
chr6	3010063	A	T	ENST00000380455	ENSG00000124588	NQO2	FALSE	FALSE
chr6	3010075	G	T	ENST00000380455	ENSG00000124588	NQO2	TRUE	FALSE
chr6	3010082	T	A	ENST00000380455	ENSG00000124588	NQO2	TRUE	FALSE
chr6	3010084	A	T	ENST00000380455	ENSG00000124588	NQO2	TRUE	FALSE
chr6	3010102	G	T	ENST00000380455	ENSG00000124588	NQO2	TRUE	TRUE
chr6	3010114	C	T	ENST00000380455	ENSG00000124588	NQO2	TRUE	TRUE
chr6	3010122	C	A	ENST00000380455	ENSG00000124588	NQO2	TRUE	TRUE
chr6	3010142	T	A	ENST00000380455	ENSG00000124588	NQO2	TRUE	TRUE
chr6	3010146	T	A	ENST00000380455	ENSG00000124588	NQO2	TRUE	TRUE
chr6	3010146	T	G	ENST00000380455	ENSG00000124588	NQO2	TRUE	TRUE
chr6	3010159	G	T	ENST00000380455	ENSG00000124588	NQO2	TRUE	TRUE
chr6	3010177	A	T	ENST00000380455	ENSG00000124588	NQO2	TRUE	TRUE
chr6	3010190	G	A	ENST00000380455	ENSG00000124588	NQO2	TRUE	FALSE
chr6	3010190	G	C	ENST00000380455	ENSG00000124588	NQO2	TRUE	FALSE
chr6	3010190	G	T	ENST00000380455	ENSG00000124588	NQO2	TRUE	FALSE
chr6	3010191	T	A	ENST00000380455	ENSG00000124588	NQO2	TRUE	FALSE
chr6	3010191	T	C	ENST00000380455	ENSG00000124588	NQO2	TRUE	FALSE
chr6	3010191	T	G	ENST00000380455	ENSG00000124588	NQO2	TRUE	FALSE
chr6	3012542	A	C	ENST00000380455	ENSG00000124588	NQO2	TRUE	FALSE
chr6	3012542	A	G	ENST00000380455	ENSG00000124588	NQO2	TRUE	FALSE
chr6	3012542	A	T	ENST00000380455	ENSG00000124588	NQO2	TRUE	FALSE
chr6	3012543	G	A	ENST00000380455	ENSG00000124588	NQO2	TRUE	FALSE
chr6	3012543	G	C	ENST00000380455	ENSG00000124588	NQO2	TRUE	FALSE
chr6	3012543	G	T	ENST00000380455	ENSG00000124588	NQO2	TRUE	FALSE
chr6	3012561	G	T	ENST00000380455	ENSG00000124588	NQO2	TRUE	TRUE
chr6	3012575	T	A	ENST00000380455	ENSG00000124588	NQO2	TRUE	TRUE
chr6	3012575	T	G	ENST00000380455	ENSG00000124588	NQO2	TRUE	TRUE
chr6	3012576	G	T	ENST00000380455	ENSG00000124588	NQO2	TRUE	TRUE
chr6	3012582	G	T	ENST00000380455	ENSG00000124588	NQO2	TRUE	TRUE
chr6	3012591	G	T	ENST00000380455	ENSG00000124588	NQO2	TRUE	TRUE
chr6	3012599	C	A	ENST00000380455	ENSG00000124588	NQO2	TRUE	TRUE
chr6	3012599	C	G	ENST00000380455	ENSG00000124588	NQO2	TRUE	TRUE
chr6	3012600	A	T	ENST00000380455	ENSG00000124588	NQO2	TRUE	TRUE
chr6	3012603	C	T	ENST00000380455	ENSG00000124588	NQO2	TRUE	TRUE
chr6	3012633	G	T	ENST00000380455	ENSG00000124588	NQO2	TRUE	TRUE
chr6	3012636	C	T	ENST00000380455	ENSG00000124588	NQO2	TRUE	TRUE
chr6	3012639	A	T	ENST00000380455	ENSG00000124588	NQO2	TRUE	TRUE
chr6	3012642	A	T	ENST00000380455	ENSG00000124588	NQO2	TRUE	TRUE
chr6	3012651	G	T	ENST00000380455	ENSG00000124588	NQO2	TRUE	TRUE
chr6	3012672	C	T	ENST00000380455	ENSG00000124588	NQO2	TRUE	TRUE
chr6	3012675	G	A	ENST00000380455	ENSG00000124588	NQO2	TRUE	FALSE
chr6	3012675	G	C	ENST00000380455	ENSG00000124588	NQO2	TRUE	FALSE
chr6	3012675	G	T	ENST00000380455	ENSG00000124588	NQO2	TRUE	FALSE
chr6	3012676	T	A	ENST00000380455	ENSG00000124588	NQO2	TRUE	FALSE
chr6	3012676	T	C	ENST00000380455	ENSG00000124588	NQO2	TRUE	FALSE
chr6	3012676	T	G	ENST00000380455	ENSG00000124588	NQO2	TRUE	FALSE
chr6	3015528	A	C	ENST00000380455	ENSG00000124588	NQO2	TRUE	FALSE
chr6	3015528	A	G	ENST00000380455	ENSG00000124588	NQO2	TRUE	FALSE
chr6	3015528	A	T	ENST00000380455	ENSG00000124588	NQO2	TRUE	FALSE
chr6	3015529	G	A	ENST00000380455	ENSG00000124588	NQO2	TRUE	FALSE
chr6	3015529	G	C	ENST00000380455	ENSG00000124588	NQO2	TRUE	FALSE
chr6	3015529	G	T	ENST00000380455	ENSG00000124588	NQO2	TRUE	FALSE
chr6	3015541	C	A	ENST00000380455	ENSG00000124588	NQO2
chr6	3015541	C	G	ENST00000380455	ENSG00000124588	NQO2
chr6	3015543	G	A	ENST00000380455	ENSG00000124588	NQO2
chr6	3015544	G	A	ENST00000380455	ENSG00000124588	NQO2
chr6	3015566	A	T	ENST00000380455	ENSG00000124588	NQO2
chr6	3015573	G	A	ENST00000380455	ENSG00000124588	NQO2
chr6	3015574	G	A	ENST00000380455	ENSG00000124588	NQO2
chr6	3015592	C	A	ENST00000380455	ENSG00000124588	NQO2
chr6	3015593	C	T	ENST00000380455	ENSG00000124588	NQO2
chr6	3015617	G	T	ENST00000380455	ENSG00000124588	NQO2	TRUE	TRUE
chr6	3015625	C	A	ENST00000380455	ENSG00000124588	NQO2	TRUE	TRUE
chr6	3015625	C	G	ENST00000380455	ENSG00000124588	NQO2	TRUE	TRUE
chr6	3015636	T	A	ENST00000380455	ENSG00000124588	NQO2	TRUE	TRUE
chr6	3015641	C	T	ENST00000380455	ENSG00000124588	NQO2	TRUE	TRUE
chr6	3015644	G	A	ENST00000380455	ENSG00000124588	NQO2	TRUE	FALSE
chr6	3015644	G	C	ENST00000380455	ENSG00000124588	NQO2	TRUE	FALSE
chr6	3015644	G	T	ENST00000380455	ENSG00000124588	NQO2	TRUE	FALSE
chr6	3015645	T	A	ENST00000380455	ENSG00000124588	NQO2	TRUE	FALSE
chr6	3015645	T	C	ENST00000380455	ENSG00000124588	NQO2	TRUE	FALSE
chr6	3015645	T	G	ENST00000380455	ENSG00000124588	NQO2	TRUE	FALSE
chr6	3016882	A	C	ENST00000380455	ENSG00000124588	NQO2	TRUE	FALSE
chr6	3016882	A	G	ENST00000380455	ENSG00000124588	NQO2	TRUE	FALSE
chr6	3016882	A	T	ENST00000380455	ENSG00000124588	NQO2	TRUE	FALSE
chr6	3016883	G	A	ENST00000380455	ENSG00000124588	NQO2	TRUE	FALSE
chr6	3016883	G	C	ENST00000380455	ENSG00000124588	NQO2	TRUE	FALSE
chr6	3016883	G	T	ENST00000380455	ENSG00000124588	NQO2	TRUE	FALSE
chr6	3016887	A	T	ENST00000380455	ENSG00000124588	NQO2	TRUE	TRUE
chr6	3016914	G	T	ENST00000380455	ENSG00000124588	NQO2
chr6	3016926	G	T	ENST00000380455	ENSG00000124588	NQO2
chr6	3016934	C	A	ENST00000380455	ENSG00000124588	NQO2
chr6	3016934	C	G	ENST00000380455	ENSG00000124588	NQO2
chr6	3016938	A	T	ENST00000380455	ENSG00000124588	NQO2
chr6	3016944	G	T	ENST00000380455	ENSG00000124588	NQO2
chr6	3016953	G	T	ENST00000380455	ENSG00000124588	NQO2
chr6	3016962	C	T	ENST00000380455	ENSG00000124588	NQO2
chr6	3016967	C	A	ENST00000380455	ENSG00000124588	NQO2
chr6	3016967	C	G	ENST00000380455	ENSG00000124588	NQO2
chr6	3016975	G	A	ENST00000380455	ENSG00000124588	NQO2
chr6	3016976	G	A	ENST00000380455	ENSG00000124588	NQO2
chr6	3016983	C	T	ENST00000380455	ENSG00000124588	NQO2
chr6	3016986	G	A	ENST00000380455	ENSG00000124588	NQO2	TRUE	FALSE
chr6	3016986	G	C	ENST00000380455	ENSG00000124588	NQO2	TRUE	FALSE
chr6	3016986	G	T	ENST00000380455	ENSG00000124588	NQO2	TRUE	FALSE
chr6	3016987	T	A	ENST00000380455	ENSG00000124588	NQO2	TRUE	FALSE
chr6	3016987	T	C	ENST00000380455	ENSG00000124588	NQO2	TRUE	FALSE
chr6	3016987	T	G	ENST00000380455	ENSG00000124588	NQO2	TRUE	FALSE
chr6	3019477	A	C	ENST00000380455	ENSG00000124588	NQO2	TRUE	FALSE
chr6	3019477	A	G	ENST00000380455	ENSG00000124588	NQO2	TRUE	FALSE
chr6	3019477	A	T	ENST00000380455	ENSG00000124588	NQO2	TRUE	FALSE
chr6	3019478	G	A	ENST00000380455	ENSG00000124588	NQO2	TRUE	FALSE
chr6	3019478	G	C	ENST00000380455	ENSG00000124588	NQO2	TRUE	FALSE
chr6	3019478	G	T	ENST00000380455	ENSG00000124588	NQO2	TRUE	FALSE
chr6	3019489	T	A	ENST00000380455	ENSG00000124588	NQO2	FALSE	FALSE
chr6	3019489	T	G	ENST00000380455	ENSG00000124588	NQO2	FALSE	FALSE
chr6	3019499	T	A	ENST00000380455	ENSG00000124588	NQO2	FALSE	FALSE
chr6	3019500	G	T	ENST00000380455	ENSG00000124588	NQO2	FALSE	FALSE
chr6	3019506	A	T	ENST00000380455	ENSG00000124588	NQO2	FALSE	FALSE
chr6	3019521	C	T	ENST00000380455	ENSG00000124588	NQO2	FALSE	FALSE
chr6	3019539	G	T	ENST00000380455	ENSG00000124588	NQO2	FALSE	FALSE
chr6	3019551	G	T	ENST00000380455	ENSG00000124588	NQO2	FALSE	FALSE
chr6	3019554	G	T	ENST00000380455	ENSG00000124588	NQO2	FALSE	FALSE
chr6	3019557	G	T	ENST00000380455	ENSG00000124588	NQO2	FALSE	FALSE
chr6	3019560	A	T	ENST00000380455	ENSG00000124588	NQO2	FALSE	FALSE
chr6	3019563	A	T	ENST00000380455	ENSG00000124588	NQO2	FALSE	FALSE
chr6	3019582	G	A	ENST00000380455	ENSG00000124588	NQO2	FALSE	FALSE
chr6	3019583	G	A	ENST00000380455	ENSG00000124588	NQO2	FALSE	FALSE
chr6	3019587	C	T	ENST00000380455	ENSG00000124588	NQO2	FALSE	FALSE
chr6	3019596	C	T	ENST00000380455	ENSG00000124588	NQO2	FALSE	FALSE
chr6	3019606	G	A	ENST00000380455	ENSG00000124588	NQO2	FALSE	FALSE
chr6	3019607	G	A	ENST00000380455	ENSG00000124588	NQO2	FALSE	FALSE
chr6	3019608	A	T	ENST00000380455	ENSG00000124588	NQO2	FALSE	FALSE
chr6	3019611	G	T	ENST00000380455	ENSG00000124588	NQO2	FALSE	FALSE
chr6	3019614	G	T	ENST00000380455	ENSG00000124588	NQO2	FALSE	FALSE
chr6	3019628	C	A	ENST00000380455	ENSG00000124588	NQO2	FALSE	FALSE
chr6	3019639	G	A	ENST00000380455	ENSG00000124588	NQO2	FALSE	FALSE
chr6	3019640	G	A	ENST00000380455	ENSG00000124588	NQO2	FALSE	FALSE
chr6	3019650	C	T	ENST00000380455	ENSG00000124588	NQO2	FALSE	FALSE
chr6	3068662	G	A	ENST00000259808	ENSG00000137275	RIPK1	FALSE	FALSE
chr6	3068662	G	C	ENST00000259808	ENSG00000137275	RIPK1	FALSE	FALSE
chr6	3068662	G	T	ENST00000259808	ENSG00000137275	RIPK1	FALSE	FALSE
chr6	3068663	T	A	ENST00000259808	ENSG00000137275	RIPK1	FALSE	FALSE
chr6	3068663	T	C	ENST00000259808	ENSG00000137275	RIPK1	FALSE	FALSE
chr6	3068663	T	G	ENST00000259808	ENSG00000137275	RIPK1	FALSE	FALSE
chr6	3076762	A	C	ENST00000259808	ENSG00000137275	RIPK1	TRUE	FALSE
chr6	3076762	A	G	ENST00000259808	ENSG00000137275	RIPK1	TRUE	FALSE
chr6	3076762	A	T	ENST00000259808	ENSG00000137275	RIPK1	TRUE	FALSE
chr6	3076763	G	A	ENST00000259808	ENSG00000137275	RIPK1	TRUE	FALSE
chr6	3076763	G	C	ENST00000259808	ENSG00000137275	RIPK1	TRUE	FALSE
chr6	3076763	G	T	ENST00000259808	ENSG00000137275	RIPK1	TRUE	FALSE
chr6	3076827	C	T	ENST00000259808	ENSG00000137275	RIPK1	FALSE	FALSE
chr6	3076843	T	A	ENST00000259808	ENSG00000137275	RIPK1	FALSE	FALSE
chr6	3076854	A	T	ENST00000259808	ENSG00000137275	RIPK1	FALSE	FALSE
chr6	3076860	A	T	ENST00000259808	ENSG00000137275	RIPK1	FALSE	FALSE
chr6	3076878	G	T	ENST00000259808	ENSG00000137275	RIPK1	TRUE	FALSE
chr6	3076887	G	T	ENST00000259808	ENSG00000137275	RIPK1	TRUE	FALSE
chr6	3076899	G	T	ENST00000259808	ENSG00000137275	RIPK1	TRUE	TRUE
chr6	3076911	A	T	ENST00000259808	ENSG00000137275	RIPK1	TRUE	TRUE
chr6	3076925	T	A	ENST00000259808	ENSG00000137275	RIPK1	TRUE	TRUE
chr6	3076932	A	T	ENST00000259808	ENSG00000137275	RIPK1	TRUE	TRUE
chr6	3076938	C	T	ENST00000259808	ENSG00000137275	RIPK1	TRUE	TRUE
chr6	3076941	G	T	ENST00000259808	ENSG00000137275	RIPK1	TRUE	TRUE
chr6	3076956	A	T	ENST00000259808	ENSG00000137275	RIPK1	TRUE	TRUE
chr6	3076967	C	A	ENST00000259808	ENSG00000137275	RIPK1	TRUE	TRUE
chr6	3076967	C	G	ENST00000259808	ENSG00000137275	RIPK1	TRUE	TRUE
chr6	3076968	A	T	ENST00000259808	ENSG00000137275	RIPK1	TRUE	TRUE
chr6	3076982	C	A	ENST00000259808	ENSG00000137275	RIPK1
chr6	3076986	G	T	ENST00000259808	ENSG00000137275	RIPK1	TRUE	TRUE
chr6	3076988	G	A	ENST00000259808	ENSG00000137275	RIPK1	TRUE	FALSE
chr6	3076988	G	C	ENST00000259808	ENSG00000137275	RIPK1	TRUE	FALSE
chr6	3076988	G	T	ENST00000259808	ENSG00000137275	RIPK1	TRUE	FALSE
chr6	3076989	T	A	ENST00000259808	ENSG00000137275	RIPK1	TRUE	FALSE
chr6	3076989	T	C	ENST00000259808	ENSG00000137275	RIPK1	TRUE	FALSE
chr6	3076989	T	G	ENST00000259808	ENSG00000137275	RIPK1	TRUE	FALSE
chr6	3077777	A	C	ENST00000259808	ENSG00000137275	RIPK1	TRUE	FALSE
chr6	3077777	A	G	ENST00000259808	ENSG00000137275	RIPK1	TRUE	FALSE
chr6	3077777	A	T	ENST00000259808	ENSG00000137275	RIPK1	TRUE	FALSE
chr6	3077778	G	A	ENST00000259808	ENSG00000137275	RIPK1	TRUE	FALSE
chr6	3077778	G	C	ENST00000259808	ENSG00000137275	RIPK1	TRUE	FALSE
chr6	3077778	G	T	ENST00000259808	ENSG00000137275	RIPK1	TRUE	FALSE
chr6	3077786	G	T	ENST00000259808	ENSG00000137275	RIPK1	TRUE	TRUE
chr6	3077796	T	A	ENST00000259808	ENSG00000137275	RIPK1	TRUE	TRUE
chr6	3077798	G	T	ENST00000259808	ENSG00000137275	RIPK1	TRUE	TRUE
chr6	3077801	G	T	ENST00000259808	ENSG00000137275	RIPK1	TRUE	TRUE
chr6	3077807	A	T	ENST00000259808	ENSG00000137275	RIPK1	TRUE	TRUE
chr6	3077819	A	T	ENST00000259808	ENSG00000137275	RIPK1	TRUE	TRUE
chr6	3077825	A	T	ENST00000259808	ENSG00000137275	RIPK1
chr6	3077843	A	T	ENST00000259808	ENSG00000137275	RIPK1	TRUE	TRUE
chr6	3077864	G	T	ENST00000259808	ENSG00000137275	RIPK1	TRUE	TRUE
chr6	3077867	G	T	ENST00000259808	ENSG00000137275	RIPK1	TRUE	TRUE
chr6	3077873	A	T	ENST00000259808	ENSG00000137275	RIPK1	TRUE	TRUE
chr6	3077878	C	A	ENST00000259808	ENSG00000137275	RIPK1	TRUE	TRUE
chr6	3077878	C	G	ENST00000259808	ENSG00000137275	RIPK1	TRUE	TRUE
chr6	3077891	G	T	ENST00000259808	ENSG00000137275	RIPK1	TRUE	TRUE
chr6	3077896	C	A	ENST00000259808	ENSG00000137275	RIPK1	TRUE	TRUE
chr6	3077896	C	G	ENST00000259808	ENSG00000137275	RIPK1	TRUE	TRUE
chr6	3077900	G	T	ENST00000259808	ENSG00000137275	RIPK1	TRUE	TRUE
chr6	3077903	A	T	ENST00000259808	ENSG00000137275	RIPK1	TRUE	TRUE
chr6	3077927	A	T	ENST00000259808	ENSG00000137275	RIPK1	TRUE	TRUE
chr6	3077933	G	T	ENST00000259808	ENSG00000137275	RIPK1	TRUE	TRUE
chr6	3077936	G	A	ENST00000259808	ENSG00000137275	RIPK1	TRUE	FALSE
chr6	3077936	G	C	ENST00000259808	ENSG00000137275	RIPK1	TRUE	FALSE
chr6	3077936	G	T	ENST00000259808	ENSG00000137275	RIPK1	TRUE	FALSE
chr6	3077937	T	A	ENST00000259808	ENSG00000137275	RIPK1	TRUE	FALSE
chr6	3077937	T	C	ENST00000259808	ENSG00000137275	RIPK1	TRUE	FALSE
chr6	3077937	T	G	ENST00000259808	ENSG00000137275	RIPK1	TRUE	FALSE
chr6	3080977	A	C	ENST00000259808	ENSG00000137275	RIPK1	TRUE	FALSE
chr6	3080977	A	G	ENST00000259808	ENSG00000137275	RIPK1	TRUE	FALSE
chr6	3080977	A	T	ENST00000259808	ENSG00000137275	RIPK1	TRUE	FALSE
chr6	3080978	G	A	ENST00000259808	ENSG00000137275	RIPK1	TRUE	FALSE
chr6	3080978	G	C	ENST00000259808	ENSG00000137275	RIPK1	TRUE	FALSE
chr6	3080978	G	T	ENST00000259808	ENSG00000137275	RIPK1	TRUE	FALSE
chr6	3081000	A	T	ENST00000259808	ENSG00000137275	RIPK1	TRUE	TRUE
chr6	3081003	G	T	ENST00000259808	ENSG00000137275	RIPK1	TRUE	TRUE
chr6	3081016	T	A	ENST00000259808	ENSG00000137275	RIPK1	TRUE	TRUE
chr6	3081018	G	T	ENST00000259808	ENSG00000137275	RIPK1	TRUE	TRUE
chr6	3081027	G	T	ENST00000259808	ENSG00000137275	RIPK1	TRUE	TRUE
chr6	3081030	G	T	ENST00000259808	ENSG00000137275	RIPK1	TRUE	TRUE
chr6	3081038	C	A	ENST00000259808	ENSG00000137275	RIPK1	TRUE	TRUE
chr6	3081041	C	A	ENST00000259808	ENSG00000137275	RIPK1	TRUE	TRUE
chr6	3081041	C	G	ENST00000259808	ENSG00000137275	RIPK1	TRUE	TRUE
chr6	3081043	T	A	ENST00000259808	ENSG00000137275	RIPK1	TRUE	TRUE
chr6	3081043	T	G	ENST00000259808	ENSG00000137275	RIPK1	TRUE	TRUE
chr6	3081048	G	T	ENST00000259808	ENSG00000137275	RIPK1	TRUE	TRUE
chr6	3081051	A	T	ENST00000259808	ENSG00000137275	RIPK1	TRUE	TRUE
chr6	3081066	A	T	ENST00000259808	ENSG00000137275	RIPK1	TRUE	TRUE
chr6	3081075	A	T	ENST00000259808	ENSG00000137275	RIPK1	TRUE	TRUE
chr6	3081081	G	T	ENST00000259808	ENSG00000137275	RIPK1	TRUE	TRUE
chr6	3081114	A	T	ENST00000259808	ENSG00000137275	RIPK1	TRUE	TRUE
chr6	3081117	G	A	ENST00000259808	ENSG00000137275	RIPK1	TRUE	FALSE
chr6	3081117	G	C	ENST00000259808	ENSG00000137275	RIPK1	TRUE	FALSE
chr6	3081117	G	T	ENST00000259808	ENSG00000137275	RIPK1	TRUE	FALSE
chr6	3081118	T	A	ENST00000259808	ENSG00000137275	RIPK1	TRUE	FALSE
chr6	3081118	T	C	ENST00000259808	ENSG00000137275	RIPK1	TRUE	FALSE
chr6	3081118	T	G	ENST00000259808	ENSG00000137275	RIPK1	TRUE	FALSE
chr6	3083083	A	C	ENST00000259808	ENSG00000137275	RIPK1	TRUE	FALSE
chr6	3083083	A	G	ENST00000259808	ENSG00000137275	RIPK1	TRUE	FALSE
chr6	3083083	A	T	ENST00000259808	ENSG00000137275	RIPK1	TRUE	FALSE
chr6	3083084	G	A	ENST00000259808	ENSG00000137275	RIPK1	TRUE	FALSE
chr6	3083084	G	C	ENST00000259808	ENSG00000137275	RIPK1	TRUE	FALSE
chr6	3083084	G	T	ENST00000259808	ENSG00000137275	RIPK1	TRUE	FALSE
chr6	3083112	A	T	ENST00000259808	ENSG00000137275	RIPK1	TRUE	TRUE
chr6	3083119	G	A	ENST00000259808	ENSG00000137275	RIPK1	TRUE	TRUE
chr6	3083120	G	A	ENST00000259808	ENSG00000137275	RIPK1	TRUE	TRUE
chr6	3083124	A	T	ENST00000259808	ENSG00000137275	RIPK1	TRUE	TRUE
chr6	3083136	G	T	ENST00000259808	ENSG00000137275	RIPK1	TRUE	TRUE
chr6	3083139	G	T	ENST00000259808	ENSG00000137275	RIPK1	TRUE	TRUE
chr6	3083148	G	T	ENST00000259808	ENSG00000137275	RIPK1	TRUE	TRUE
chr6	3083157	G	T	ENST00000259808	ENSG00000137275	RIPK1	TRUE	TRUE
chr6	3083175	A	T	ENST00000259808	ENSG00000137275	RIPK1	TRUE	TRUE
chr6	3083178	A	T	ENST00000259808	ENSG00000137275	RIPK1	TRUE	TRUE
chr6	3083198	C	A	ENST00000259808	ENSG00000137275	RIPK1	TRUE	TRUE
chr6	3083198	C	G	ENST00000259808	ENSG00000137275	RIPK1	TRUE	TRUE
chr6	3083201	C	A	ENST00000259808	ENSG00000137275	RIPK1	TRUE	TRUE
chr6	3083201	C	G	ENST00000259808	ENSG00000137275	RIPK1	TRUE	TRUE
chr6	3083211	G	T	ENST00000259808	ENSG00000137275	RIPK1	TRUE	TRUE
chr6	3083235	A	T	ENST00000259808	ENSG00000137275	RIPK1	TRUE	TRUE
chr6	3083244	G	T	ENST00000259808	ENSG00000137275	RIPK1	TRUE	TRUE
chr6	3083247	A	T	ENST00000259808	ENSG00000137275	RIPK1	TRUE	TRUE
chr6	3083251	C	A	ENST00000259808	ENSG00000137275	RIPK1	TRUE	TRUE
chr6	3083261	C	A	ENST00000259808	ENSG00000137275	RIPK1	TRUE	TRUE
chr6	3083261	C	G	ENST00000259808	ENSG00000137275	RIPK1	TRUE	TRUE
chr6	3083281	G	A	ENST00000259808	ENSG00000137275	RIPK1	TRUE	TRUE
chr6	3083282	G	A	ENST00000259808	ENSG00000137275	RIPK1	TRUE	TRUE
chr6	3083298	A	T	ENST00000259808	ENSG00000137275	RIPK1	TRUE	TRUE
chr6	3083301	G	T	ENST00000259808	ENSG00000137275	RIPK1	TRUE	TRUE
chr6	3083309	T	A	ENST00000259808	ENSG00000137275	RIPK1	TRUE	TRUE
chr6	3083309	T	G	ENST00000259808	ENSG00000137275	RIPK1	TRUE	TRUE
chr6	3083310	G	T	ENST00000259808	ENSG00000137275	RIPK1	TRUE	TRUE
chr6	3083314	G	A	ENST00000259808	ENSG00000137275	RIPK1	TRUE	FALSE
chr6	3083314	G	C	ENST00000259808	ENSG00000137275	RIPK1	TRUE	FALSE
chr6	3083314	G	T	ENST00000259808	ENSG00000137275	RIPK1	TRUE	FALSE
chr6	3083315	T	A	ENST00000259808	ENSG00000137275	RIPK1	TRUE	FALSE
chr6	3083315	T	C	ENST00000259808	ENSG00000137275	RIPK1	TRUE	FALSE
chr6	3083315	T	G	ENST00000259808	ENSG00000137275	RIPK1	TRUE	FALSE
chr6	3085257	A	C	ENST00000259808	ENSG00000137275	RIPK1	TRUE	FALSE
chr6	3085257	A	G	ENST00000259808	ENSG00000137275	RIPK1	TRUE	FALSE
chr6	3085257	A	T	ENST00000259808	ENSG00000137275	RIPK1	TRUE	FALSE
chr6	3085258	G	A	ENST00000259808	ENSG00000137275	RIPK1	TRUE	FALSE
chr6	3085258	G	C	ENST00000259808	ENSG00000137275	RIPK1	TRUE	FALSE
chr6	3085258	G	T	ENST00000259808	ENSG00000137275	RIPK1	TRUE	FALSE
chr6	3085269	T	A	ENST00000259808	ENSG00000137275	RIPK1	TRUE	TRUE
chr6	3085270	G	T	ENST00000259808	ENSG00000137275	RIPK1	TRUE	TRUE
chr6	3085273	C	T	ENST00000259808	ENSG00000137275	RIPK1	TRUE	TRUE
chr6	3085276	C	T	ENST00000259808	ENSG00000137275	RIPK1	TRUE	TRUE
chr6	3085280	T	A	ENST00000259808	ENSG00000137275	RIPK1	TRUE	TRUE
chr6	3085290	C	A	ENST00000259808	ENSG00000137275	RIPK1	TRUE	TRUE
chr6	3085294	A	T	ENST00000259808	ENSG00000137275	RIPK1	TRUE	TRUE
chr6	3085330	G	T	ENST00000259808	ENSG00000137275	RIPK1	TRUE	TRUE
chr6	3085335	C	A	ENST00000259808	ENSG00000137275	RIPK1	TRUE	TRUE
chr6	3085335	C	G	ENST00000259808	ENSG00000137275	RIPK1	TRUE	TRUE
chr6	3085338	C	A	ENST00000259808	ENSG00000137275	RIPK1	TRUE	TRUE
chr6	3085342	A	T	ENST00000259808	ENSG00000137275	RIPK1	TRUE	TRUE
chr6	3085345	G	T	ENST00000259808	ENSG00000137275	RIPK1	TRUE	TRUE
chr6	3085363	A	T	ENST00000259808	ENSG00000137275	RIPK1	TRUE	TRUE
chr6	3085371	C	A	ENST00000259808	ENSG00000137275	RIPK1	TRUE	TRUE
chr6	3085373	G	A	ENST00000259808	ENSG00000137275	RIPK1	TRUE	TRUE
chr6	3085374	G	A	ENST00000259808	ENSG00000137275	RIPK1	TRUE	TRUE
chr6	3085375	G	T	ENST00000259808	ENSG00000137275	RIPK1	TRUE	TRUE
chr6	3085387	G	T	ENST00000259808	ENSG00000137275	RIPK1	TRUE	TRUE
chr6	3085409	G	A	ENST00000259808	ENSG00000137275	RIPK1	TRUE	FALSE
chr6	3085409	G	C	ENST00000259808	ENSG00000137275	RIPK1	TRUE	FALSE
chr6	3085409	G	T	ENST00000259808	ENSG00000137275	RIPK1	TRUE	FALSE
chr6	3085410	T	A	ENST00000259808	ENSG00000137275	RIPK1	TRUE	FALSE
chr6	3085410	T	C	ENST00000259808	ENSG00000137275	RIPK1	TRUE	FALSE
chr6	3085410	T	G	ENST00000259808	ENSG00000137275	RIPK1	TRUE	FALSE
chr6	3089579	A	C	ENST00000259808	ENSG00000137275	RIPK1	TRUE	FALSE
chr6	3089579	A	G	ENST00000259808	ENSG00000137275	RIPK1	TRUE	FALSE
chr6	3089579	A	T	ENST00000259808	ENSG00000137275	RIPK1	TRUE	FALSE
chr6	3089580	G	A	ENST00000259808	ENSG00000137275	RIPK1	TRUE	FALSE
chr6	3089580	G	C	ENST00000259808	ENSG00000137275	RIPK1	TRUE	FALSE
chr6	3089580	G	T	ENST00000259808	ENSG00000137275	RIPK1	TRUE	FALSE
chr6	3089586	G	T	ENST00000259808	ENSG00000137275	RIPK1	TRUE	TRUE
chr6	3089589	G	T	ENST00000259808	ENSG00000137275	RIPK1	TRUE	TRUE
chr6	3089592	A	T	ENST00000259808	ENSG00000137275	RIPK1
chr6	3089609	T	A	ENST00000259808	ENSG00000137275	RIPK1	TRUE	TRUE
chr6	3089609	T	G	ENST00000259808	ENSG00000137275	RIPK1	TRUE	TRUE
chr6	3089611	T	A	ENST00000259808	ENSG00000137275	RIPK1	TRUE	TRUE
chr6	3089611	T	G	ENST00000259808	ENSG00000137275	RIPK1	TRUE	TRUE
chr6	3089616	C	T	ENST00000259808	ENSG00000137275	RIPK1	TRUE	TRUE
chr6	3089620	T	A	ENST00000259808	ENSG00000137275	RIPK1	TRUE	TRUE
chr6	3089620	T	G	ENST00000259808	ENSG00000137275	RIPK1	TRUE	TRUE
chr6	3089622	G	T	ENST00000259808	ENSG00000137275	RIPK1	TRUE	TRUE
chr6	3089625	G	T	ENST00000259808	ENSG00000137275	RIPK1	TRUE	TRUE
chr6	3089634	G	T	ENST00000259808	ENSG00000137275	RIPK1	TRUE	TRUE
chr6	3089637	G	T	ENST00000259808	ENSG00000137275	RIPK1	TRUE	TRUE
chr6	3089646	A	T	ENST00000259808	ENSG00000137275	RIPK1	TRUE	TRUE
chr6	3089653	T	A	ENST00000259808	ENSG00000137275	RIPK1	TRUE	TRUE
chr6	3089653	T	G	ENST00000259808	ENSG00000137275	RIPK1	TRUE	TRUE
chr6	3089655	A	T	ENST00000259808	ENSG00000137275	RIPK1	TRUE	TRUE
chr6	3089658	G	A	ENST00000259808	ENSG00000137275	RIPK1	TRUE	FALSE
chr6	3089658	G	C	ENST00000259808	ENSG00000137275	RIPK1	TRUE	FALSE
chr6	3089658	G	T	ENST00000259808	ENSG00000137275	RIPK1	TRUE	FALSE
chr6	3089659	T	A	ENST00000259808	ENSG00000137275	RIPK1	TRUE	FALSE
chr6	3089659	T	C	ENST00000259808	ENSG00000137275	RIPK1	TRUE	FALSE
chr6	3089659	T	G	ENST00000259808	ENSG00000137275	RIPK1	TRUE	FALSE
chr6	3104223	A	C	ENST00000259808	ENSG00000137275	RIPK1	TRUE	FALSE
chr6	3104223	A	G	ENST00000259808	ENSG00000137275	RIPK1	TRUE	FALSE
chr6	3104223	A	T	ENST00000259808	ENSG00000137275	RIPK1	TRUE	FALSE
chr6	3104224	G	A	ENST00000259808	ENSG00000137275	RIPK1	TRUE	FALSE
chr6	3104224	G	C	ENST00000259808	ENSG00000137275	RIPK1	TRUE	FALSE
chr6	3104224	G	T	ENST00000259808	ENSG00000137275	RIPK1	TRUE	FALSE
chr6	3104225	A	T	ENST00000259808	ENSG00000137275	RIPK1	TRUE	TRUE
chr6	3104228	G	T	ENST00000259808	ENSG00000137275	RIPK1	TRUE	TRUE
chr6	3104233	T	A	ENST00000259808	ENSG00000137275	RIPK1	TRUE	TRUE
chr6	3104233	T	G	ENST00000259808	ENSG00000137275	RIPK1	TRUE	TRUE
chr6	3104235	C	A	ENST00000259808	ENSG00000137275	RIPK1	TRUE	TRUE
chr6	3104235	C	G	ENST00000259808	ENSG00000137275	RIPK1	TRUE	TRUE
chr6	3104240	G	T	ENST00000259808	ENSG00000137275	RIPK1	TRUE	TRUE
chr6	3104255	A	T	ENST00000259808	ENSG00000137275	RIPK1	TRUE	TRUE
chr6	3104258	A	T	ENST00000259808	ENSG00000137275	RIPK1	TRUE	TRUE
chr6	3104264	C	T	ENST00000259808	ENSG00000137275	RIPK1	TRUE	TRUE
chr6	3104273	C	T	ENST00000259808	ENSG00000137275	RIPK1	TRUE	TRUE
chr6	3104284	T	A	ENST00000259808	ENSG00000137275	RIPK1	TRUE	TRUE
chr6	3104298	C	A	ENST00000259808	ENSG00000137275	RIPK1	TRUE	TRUE
chr6	3104298	C	G	ENST00000259808	ENSG00000137275	RIPK1	TRUE	TRUE
chr6	3104307	C	A	ENST00000259808	ENSG00000137275	RIPK1	TRUE	TRUE
chr6	3104307	C	G	ENST00000259808	ENSG00000137275	RIPK1	TRUE	TRUE
chr6	3104313	C	A	ENST00000259808	ENSG00000137275	RIPK1	TRUE	TRUE
chr6	3104313	C	G	ENST00000259808	ENSG00000137275	RIPK1	TRUE	TRUE
chr6	3104316	G	A	ENST00000259808	ENSG00000137275	RIPK1	TRUE	FALSE
chr6	3104316	G	C	ENST00000259808	ENSG00000137275	RIPK1	TRUE	FALSE
chr6	3104316	G	T	ENST00000259808	ENSG00000137275	RIPK1	TRUE	FALSE
chr6	3104317	T	A	ENST00000259808	ENSG00000137275	RIPK1	TRUE	FALSE
chr6	3104317	T	C	ENST00000259808	ENSG00000137275	RIPK1	TRUE	FALSE
chr6	3104317	T	G	ENST00000259808	ENSG00000137275	RIPK1	TRUE	FALSE
chr6	3105480	A	C	ENST00000259808	ENSG00000137275	RIPK1	TRUE	FALSE
chr6	3105480	A	G	ENST00000259808	ENSG00000137275	RIPK1	TRUE	FALSE
chr6	3105480	A	T	ENST00000259808	ENSG00000137275	RIPK1	TRUE	FALSE
chr6	3105481	G	A	ENST00000259808	ENSG00000137275	RIPK1	TRUE	FALSE
chr6	3105481	G	C	ENST00000259808	ENSG00000137275	RIPK1	TRUE	FALSE
chr6	3105481	G	T	ENST00000259808	ENSG00000137275	RIPK1	TRUE	FALSE
chr6	3105487	G	T	ENST00000259808	ENSG00000137275	RIPK1	TRUE	TRUE
chr6	3105490	C	T	ENST00000259808	ENSG00000137275	RIPK1	TRUE	TRUE
chr6	3105500	C	A	ENST00000259808	ENSG00000137275	RIPK1	TRUE	TRUE
chr6	3105500	C	G	ENST00000259808	ENSG00000137275	RIPK1	TRUE	TRUE
chr6	3105514	C	T	ENST00000259808	ENSG00000137275	RIPK1	TRUE	TRUE
chr6	3105517	G	T	ENST00000259808	ENSG00000137275	RIPK1	TRUE	TRUE
chr6	3105538	G	T	ENST00000259808	ENSG00000137275	RIPK1	TRUE	TRUE
chr6	3105541	G	T	ENST00000259808	ENSG00000137275	RIPK1	TRUE	TRUE
chr6	3105548	G	A	ENST00000259808	ENSG00000137275	RIPK1	TRUE	TRUE
chr6	3105549	G	A	ENST00000259808	ENSG00000137275	RIPK1	TRUE	TRUE
chr6	3105565	G	T	ENST00000259808	ENSG00000137275	RIPK1	TRUE	TRUE
chr6	3105574	C	T	ENST00000259808	ENSG00000137275	RIPK1	TRUE	TRUE
chr6	3105577	G	T	ENST00000259808	ENSG00000137275	RIPK1	TRUE	TRUE
chr6	3105580	G	T	ENST00000259808	ENSG00000137275	RIPK1	TRUE	TRUE
chr6	3105586	G	T	ENST00000259808	ENSG00000137275	RIPK1	TRUE	TRUE
chr6	3105598	C	T	ENST00000259808	ENSG00000137275	RIPK1	TRUE	TRUE
chr6	3105604	A	T	ENST00000259808	ENSG00000137275	RIPK1	TRUE	TRUE
chr6	3105610	C	T	ENST00000259808	ENSG00000137275	RIPK1	TRUE	TRUE
chr6	3105616	G	T	ENST00000259808	ENSG00000137275	RIPK1	TRUE	TRUE
chr6	3105627	C	A	ENST00000259808	ENSG00000137275	RIPK1	TRUE	TRUE
chr6	3105627	C	G	ENST00000259808	ENSG00000137275	RIPK1	TRUE	TRUE
chr6	3105636	T	A	ENST00000259808	ENSG00000137275	RIPK1	TRUE	TRUE
chr6	3105636	T	G	ENST00000259808	ENSG00000137275	RIPK1	TRUE	TRUE
chr6	3105655	C	T	ENST00000259808	ENSG00000137275	RIPK1	TRUE	TRUE
chr6	3105661	A	T	ENST00000259808	ENSG00000137275	RIPK1	TRUE	TRUE
chr6	3105664	C	T	ENST00000259808	ENSG00000137275	RIPK1	TRUE	TRUE
chr6	3105667	C	T	ENST00000259808	ENSG00000137275	RIPK1	TRUE	TRUE
chr6	3105673	A	T	ENST00000259808	ENSG00000137275	RIPK1	TRUE	TRUE
chr6	3105676	C	T	ENST00000259808	ENSG00000137275	RIPK1	TRUE	TRUE
chr6	3105690	C	A	ENST00000259808	ENSG00000137275	RIPK1	TRUE	TRUE
chr6	3105690	C	G	ENST00000259808	ENSG00000137275	RIPK1	TRUE	TRUE
chr6	3105694	A	T	ENST00000259808	ENSG00000137275	RIPK1	TRUE	TRUE
chr6	3105697	G	T	ENST00000259808	ENSG00000137275	RIPK1	TRUE	TRUE
chr6	3105700	G	T	ENST00000259808	ENSG00000137275	RIPK1	TRUE	TRUE
chr6	3105703	G	T	ENST00000259808	ENSG00000137275	RIPK1	TRUE	TRUE
chr6	3105709	A	T	ENST00000259808	ENSG00000137275	RIPK1	TRUE	TRUE
chr6	3105739	C	T	ENST00000259808	ENSG00000137275	RIPK1	TRUE	TRUE
chr6	3105742	C	T	ENST00000259808	ENSG00000137275	RIPK1	TRUE	TRUE
chr6	3105745	A	T	ENST00000259808	ENSG00000137275	RIPK1	TRUE	TRUE
chr6	3105753	C	A	ENST00000259808	ENSG00000137275	RIPK1	TRUE	TRUE
chr6	3105753	C	G	ENST00000259808	ENSG00000137275	RIPK1	TRUE	TRUE
chr6	3105754	G	T	ENST00000259808	ENSG00000137275	RIPK1	TRUE	TRUE
chr6	3105763	C	T	ENST00000259808	ENSG00000137275	RIPK1	TRUE	TRUE
chr6	3105772	G	T	ENST00000259808	ENSG00000137275	RIPK1	TRUE	TRUE
chr6	3105775	G	T	ENST00000259808	ENSG00000137275	RIPK1	TRUE	TRUE
chr6	3105778	A	T	ENST00000259808	ENSG00000137275	RIPK1	TRUE	TRUE
chr6	3105792	T	A	ENST00000259808	ENSG00000137275	RIPK1	TRUE	TRUE
chr6	3105792	T	G	ENST00000259808	ENSG00000137275	RIPK1	TRUE	TRUE
chr6	3105826	C	T	ENST00000259808	ENSG00000137275	RIPK1	TRUE	TRUE
chr6	3105833	C	A	ENST00000259808	ENSG00000137275	RIPK1	TRUE	TRUE
chr6	3105833	C	G	ENST00000259808	ENSG00000137275	RIPK1	TRUE	TRUE
chr6	3105847	C	T	ENST00000259808	ENSG00000137275	RIPK1	TRUE	TRUE
chr6	3105853	C	T	ENST00000259808	ENSG00000137275	RIPK1	TRUE	TRUE
chr6	3105864	T	A	ENST00000259808	ENSG00000137275	RIPK1	TRUE	TRUE
chr6	3105864	T	G	ENST00000259808	ENSG00000137275	RIPK1	TRUE	TRUE
chr6	3105865	C	T	ENST00000259808	ENSG00000137275	RIPK1	TRUE	TRUE
chr6	3105874	G	T	ENST00000259808	ENSG00000137275	RIPK1	TRUE	TRUE
chr6	3105878	T	A	ENST00000259808	ENSG00000137275	RIPK1	TRUE	TRUE
chr6	3105878	T	G	ENST00000259808	ENSG00000137275	RIPK1	TRUE	TRUE
chr6	3105882	T	A	ENST00000259808	ENSG00000137275	RIPK1	TRUE	TRUE
chr6	3105882	T	G	ENST00000259808	ENSG00000137275	RIPK1	TRUE	TRUE
chr6	3105887	C	A	ENST00000259808	ENSG00000137275	RIPK1	TRUE	TRUE
chr6	3105887	C	G	ENST00000259808	ENSG00000137275	RIPK1	TRUE	TRUE
chr6	3105898	G	T	ENST00000259808	ENSG00000137275	RIPK1	TRUE	TRUE
chr6	3105904	A	T	ENST00000259808	ENSG00000137275	RIPK1	TRUE	TRUE
chr6	3105919	G	T	ENST00000259808	ENSG00000137275	RIPK1	TRUE	TRUE
chr6	3105934	A	T	ENST00000259808	ENSG00000137275	RIPK1	TRUE	TRUE
chr6	3105941	G	A	ENST00000259808	ENSG00000137275	RIPK1	TRUE	TRUE
chr6	3105942	G	A	ENST00000259808	ENSG00000137275	RIPK1	TRUE	TRUE
chr6	3105945	C	A	ENST00000259808	ENSG00000137275	RIPK1	TRUE	TRUE
chr6	3105945	C	G	ENST00000259808	ENSG00000137275	RIPK1	TRUE	TRUE
chr6	3105994	G	T	ENST00000259808	ENSG00000137275	RIPK1	TRUE	TRUE
chr6	3106005	T	A	ENST00000259808	ENSG00000137275	RIPK1	TRUE	TRUE
chr6	3106005	T	G	ENST00000259808	ENSG00000137275	RIPK1	TRUE	TRUE
chr6	3106009	G	T	ENST00000259808	ENSG00000137275	RIPK1	TRUE	TRUE
chr6	3106040	T	A	ENST00000259808	ENSG00000137275	RIPK1	TRUE	TRUE
chr6	3106052	G	A	ENST00000259808	ENSG00000137275	RIPK1	FALSE	FALSE
chr6	3106052	G	C	ENST00000259808	ENSG00000137275	RIPK1	FALSE	FALSE
chr6	3106052	G	T	ENST00000259808	ENSG00000137275	RIPK1	FALSE	FALSE
chr6	3106053	T	A	ENST00000259808	ENSG00000137275	RIPK1	FALSE	FALSE
chr6	3106053	T	C	ENST00000259808	ENSG00000137275	RIPK1	FALSE	FALSE
chr6	3106053	T	G	ENST00000259808	ENSG00000137275	RIPK1	FALSE	FALSE
chr6	3110801	A	C	ENST00000259808	ENSG00000137275	RIPK1	TRUE	FALSE
chr6	3110801	A	G	ENST00000259808	ENSG00000137275	RIPK1	TRUE	FALSE
chr6	3110801	A	T	ENST00000259808	ENSG00000137275	RIPK1	TRUE	FALSE
chr6	3110802	G	A	ENST00000259808	ENSG00000137275	RIPK1	TRUE	FALSE
chr6	3110802	G	C	ENST00000259808	ENSG00000137275	RIPK1	TRUE	FALSE
chr6	3110802	G	T	ENST00000259808	ENSG00000137275	RIPK1	TRUE	FALSE
chr6	3110805	G	T	ENST00000259808	ENSG00000137275	RIPK1	TRUE	TRUE
chr6	3110814	A	T	ENST00000259808	ENSG00000137275	RIPK1	TRUE	TRUE
chr6	3110819	T	A	ENST00000259808	ENSG00000137275	RIPK1	TRUE	TRUE
chr6	3110819	T	G	ENST00000259808	ENSG00000137275	RIPK1	TRUE	TRUE
chr6	3110828	C	A	ENST00000259808	ENSG00000137275	RIPK1	TRUE	TRUE
chr6	3110828	C	G	ENST00000259808	ENSG00000137275	RIPK1	TRUE	TRUE
chr6	3110844	C	T	ENST00000259808	ENSG00000137275	RIPK1	TRUE	TRUE
chr6	3110850	G	T	ENST00000259808	ENSG00000137275	RIPK1	TRUE	TRUE
chr6	3110858	C	A	ENST00000259808	ENSG00000137275	RIPK1	TRUE	TRUE
chr6	3110858	C	G	ENST00000259808	ENSG00000137275	RIPK1	TRUE	TRUE
chr6	3110864	T	A	ENST00000259808	ENSG00000137275	RIPK1	TRUE	TRUE
chr6	3110864	T	G	ENST00000259808	ENSG00000137275	RIPK1	TRUE	TRUE
chr6	3110868	G	T	ENST00000259808	ENSG00000137275	RIPK1	TRUE	TRUE
chr6	3110887	C	A	ENST00000259808	ENSG00000137275	RIPK1	TRUE	TRUE
chr6	3110887	C	G	ENST00000259808	ENSG00000137275	RIPK1	TRUE	TRUE
chr6	3110890	C	A	ENST00000259808	ENSG00000137275	RIPK1	TRUE	TRUE
chr6	3110890	C	G	ENST00000259808	ENSG00000137275	RIPK1	TRUE	TRUE
chr6	3110919	A	T	ENST00000259808	ENSG00000137275	RIPK1	FALSE	FALSE
chr6	3110922	G	T	ENST00000259808	ENSG00000137275	RIPK1	FALSE	FALSE
chr6	3110925	G	T	ENST00000259808	ENSG00000137275	RIPK1	FALSE	FALSE
chr6	3110937	A	T	ENST00000259808	ENSG00000137275	RIPK1	FALSE	FALSE
chr6	3110942	C	A	ENST00000259808	ENSG00000137275	RIPK1	FALSE	FALSE
chr6	3110942	C	G	ENST00000259808	ENSG00000137275	RIPK1	FALSE	FALSE
chr6	3110943	C	T	ENST00000259808	ENSG00000137275	RIPK1	FALSE	FALSE
chr6	3110956	G	A	ENST00000259808	ENSG00000137275	RIPK1	TRUE	FALSE
chr6	3110956	G	C	ENST00000259808	ENSG00000137275	RIPK1	TRUE	FALSE
chr6	3110956	G	T	ENST00000259808	ENSG00000137275	RIPK1	TRUE	FALSE
chr6	3110957	T	A	ENST00000259808	ENSG00000137275	RIPK1	TRUE	FALSE
chr6	3110957	T	C	ENST00000259808	ENSG00000137275	RIPK1	TRUE	FALSE
chr6	3110957	T	G	ENST00000259808	ENSG00000137275	RIPK1	TRUE	FALSE
chr6	3113051	A	C	ENST00000259808	ENSG00000137275	RIPK1	TRUE	FALSE
chr6	3113051	A	G	ENST00000259808	ENSG00000137275	RIPK1	TRUE	FALSE
chr6	3113051	A	T	ENST00000259808	ENSG00000137275	RIPK1	TRUE	FALSE
chr6	3113052	G	A	ENST00000259808	ENSG00000137275	RIPK1	TRUE	FALSE
chr6	3113052	G	C	ENST00000259808	ENSG00000137275	RIPK1	TRUE	FALSE
chr6	3113052	G	T	ENST00000259808	ENSG00000137275	RIPK1	TRUE	FALSE
chr6	3113076	A	T	ENST00000259808	ENSG00000137275	RIPK1	FALSE	FALSE
chr6	3113097	G	T	ENST00000259808	ENSG00000137275	RIPK1	FALSE	FALSE
chr6	3113106	G	T	ENST00000259808	ENSG00000137275	RIPK1	FALSE	FALSE
chr6	3113109	A	T	ENST00000259808	ENSG00000137275	RIPK1	FALSE	FALSE
chr6	3113116	G	A	ENST00000259808	ENSG00000137275	RIPK1	FALSE	FALSE
chr6	3113117	G	A	ENST00000259808	ENSG00000137275	RIPK1	FALSE	FALSE
chr6	3113118	A	T	ENST00000259808	ENSG00000137275	RIPK1	FALSE	FALSE
chr6	3113126	T	A	ENST00000259808	ENSG00000137275	RIPK1	FALSE	FALSE
chr6	3113133	A	T	ENST00000259808	ENSG00000137275	RIPK1	FALSE	FALSE
chr6	3113148	C	T	ENST00000259808	ENSG00000137275	RIPK1	FALSE	FALSE
chr6	3113154	C	T	ENST00000259808	ENSG00000137275	RIPK1	FALSE	FALSE
chr6	3113163	G	T	ENST00000259808	ENSG00000137275	RIPK1	FALSE	FALSE
chr6	3113180	T	A	ENST00000259808	ENSG00000137275	RIPK1	FALSE	FALSE
chr6	3113180	T	G	ENST00000259808	ENSG00000137275	RIPK1	FALSE	FALSE
chr6	3113181	G	T	ENST00000259808	ENSG00000137275	RIPK1	FALSE	FALSE
chr6	3113184	C	T	ENST00000259808	ENSG00000137275	RIPK1	FALSE	FALSE
chr6	3113190	G	T	ENST00000259808	ENSG00000137275	RIPK1	FALSE	FALSE
chr6	3113196	A	T	ENST00000259808	ENSG00000137275	RIPK1	FALSE	FALSE
chr6	3113199	G	T	ENST00000259808	ENSG00000137275	RIPK1	FALSE	FALSE
chr6	3113202	A	T	ENST00000259808	ENSG00000137275	RIPK1	FALSE	FALSE
chr6	3113210	C	A	ENST00000259808	ENSG00000137275	RIPK1	FALSE	FALSE
chr6	3113210	C	G	ENST00000259808	ENSG00000137275	RIPK1	FALSE	FALSE
chr6	3113211	C	T	ENST00000259808	ENSG00000137275	RIPK1	FALSE	FALSE
chr6	3113220	C	T	ENST00000259808	ENSG00000137275	RIPK1	FALSE	FALSE
chr6	3113223	A	T	ENST00000259808	ENSG00000137275	RIPK1	FALSE	FALSE
chr6	3113227	G	A	ENST00000259808	ENSG00000137275	RIPK1	FALSE	FALSE
chr6	3113228	G	A	ENST00000259808	ENSG00000137275	RIPK1	FALSE	FALSE
chr6	3113238	G	T	ENST00000259808	ENSG00000137275	RIPK1	FALSE	FALSE
chr6	3113247	A	T	ENST00000259808	ENSG00000137275	RIPK1	FALSE	FALSE
chr6	3113250	G	T	ENST00000259808	ENSG00000137275	RIPK1	FALSE	FALSE
chr6	3113265	A	T	ENST00000259808	ENSG00000137275	RIPK1	FALSE	FALSE
chr6	3113274	C	T	ENST00000259808	ENSG00000137275	RIPK1	FALSE	FALSE
chr6	3113286	C	T	ENST00000259808	ENSG00000137275	RIPK1	FALSE	FALSE
chr6	3113291	T	A	ENST00000259808	ENSG00000137275	RIPK1	FALSE	FALSE
chr6	3113317	T	A	ENST00000259808	ENSG00000137275	RIPK1	FALSE	FALSE
chr6	3113324	C	A	ENST00000259808	ENSG00000137275	RIPK1	FALSE	FALSE
chr6	3113324	C	G	ENST00000259808	ENSG00000137275	RIPK1	FALSE	FALSE
chr6	3113331	C	T	ENST00000259808	ENSG00000137275	RIPK1	FALSE	FALSE
chr6	3118772	T	A	ENST00000380379	ENSG00000137274	BPHL	FALSE	FALSE
chr6	3118793	C	A	ENST00000380379	ENSG00000137274	BPHL		FALSE
chr6	3118793	C	G	ENST00000380379	ENSG00000137274	BPHL		FALSE
chr6	3118801	A	T	ENST00000380379	ENSG00000137274	BPHL		FALSE
chr6	3118828	G	T	ENST00000380379	ENSG00000137274	BPHL
chr6	3118848	G	A	ENST00000380379	ENSG00000137274	BPHL	FALSE	FALSE
chr6	3118848	G	C	ENST00000380379	ENSG00000137274	BPHL	FALSE	FALSE
chr6	3118848	G	T	ENST00000380379	ENSG00000137274	BPHL	FALSE	FALSE
chr6	3118849	T	A	ENST00000380379	ENSG00000137274	BPHL	FALSE	FALSE
chr6	3118849	T	C	ENST00000380379	ENSG00000137274	BPHL	FALSE	FALSE
chr6	3118849	T	G	ENST00000380379	ENSG00000137274	BPHL	FALSE	FALSE
chr6	3123655	A	C	ENST00000380379	ENSG00000137274	BPHL	FALSE	FALSE
chr6	3123655	A	G	ENST00000380379	ENSG00000137274	BPHL	FALSE	FALSE
chr6	3123655	A	T	ENST00000380379	ENSG00000137274	BPHL	FALSE	FALSE
chr6	3123656	G	A	ENST00000380379	ENSG00000137274	BPHL	FALSE	FALSE
chr6	3123656	G	C	ENST00000380379	ENSG00000137274	BPHL	FALSE	FALSE
chr6	3123656	G	T	ENST00000380379	ENSG00000137274	BPHL	FALSE	FALSE
chr6	3123662	C	A	ENST00000380379	ENSG00000137274	BPHL	TRUE	TRUE
chr6	3123676	A	T	ENST00000380379	ENSG00000137274	BPHL	TRUE	TRUE
chr6	3123697	C	T	ENST00000380379	ENSG00000137274	BPHL	TRUE	TRUE
chr6	3123708	C	A	ENST00000380379	ENSG00000137274	BPHL	TRUE	TRUE
chr6	3123708	C	G	ENST00000380379	ENSG00000137274	BPHL	TRUE	TRUE
chr6	3123709	C	T	ENST00000380379	ENSG00000137274	BPHL	TRUE	TRUE
chr6	3123712	C	T	ENST00000380379	ENSG00000137274	BPHL	TRUE	TRUE
chr6	3123718	G	T	ENST00000380379	ENSG00000137274	BPHL	TRUE	TRUE
chr6	3123721	G	T	ENST00000380379	ENSG00000137274	BPHL	TRUE	TRUE
chr6	3123724	G	T	ENST00000380379	ENSG00000137274	BPHL	TRUE	TRUE
chr6	3123758	T	A	ENST00000380379	ENSG00000137274	BPHL	TRUE	TRUE
chr6	3123758	T	G	ENST00000380379	ENSG00000137274	BPHL	TRUE	TRUE
chr6	3123760	G	T	ENST00000380379	ENSG00000137274	BPHL	TRUE	TRUE
chr6	3123761	G	A	ENST00000380379	ENSG00000137274	BPHL	FALSE	FALSE
chr6	3123761	G	C	ENST00000380379	ENSG00000137274	BPHL	FALSE	FALSE
chr6	3123761	G	T	ENST00000380379	ENSG00000137274	BPHL	FALSE	FALSE
chr6	3123762	T	A	ENST00000380379	ENSG00000137274	BPHL	FALSE	FALSE
chr6	3123762	T	C	ENST00000380379	ENSG00000137274	BPHL	FALSE	FALSE
chr6	3123762	T	G	ENST00000380379	ENSG00000137274	BPHL	FALSE	FALSE
chr6	3127240	A	C	ENST00000380379	ENSG00000137274	BPHL	TRUE	FALSE
chr6	3127240	A	G	ENST00000380379	ENSG00000137274	BPHL	TRUE	FALSE
chr6	3127240	A	T	ENST00000380379	ENSG00000137274	BPHL	TRUE	FALSE
chr6	3127241	G	A	ENST00000380379	ENSG00000137274	BPHL	TRUE	FALSE
chr6	3127241	G	C	ENST00000380379	ENSG00000137274	BPHL	TRUE	FALSE
chr6	3127241	G	T	ENST00000380379	ENSG00000137274	BPHL	TRUE	FALSE
chr6	3127247	G	T	ENST00000380379	ENSG00000137274	BPHL
chr6	3127250	G	T	ENST00000380379	ENSG00000137274	BPHL
chr6	3127262	G	T	ENST00000380379	ENSG00000137274	BPHL
chr6	3127268	C	T	ENST00000380379	ENSG00000137274	BPHL
chr6	3127274	A	T	ENST00000380379	ENSG00000137274	BPHL
chr6	3127286	A	T	ENST00000380379	ENSG00000137274	BPHL
chr6	3127289	A	T	ENST00000380379	ENSG00000137274	BPHL
chr6	3127311	G	A	ENST00000380379	ENSG00000137274	BPHL
chr6	3127312	G	A	ENST00000380379	ENSG00000137274	BPHL
chr6	3127319	C	T	ENST00000380379	ENSG00000137274	BPHL
chr6	3127327	T	A	ENST00000380379	ENSG00000137274	BPHL
chr6	3127327	T	G	ENST00000380379	ENSG00000137274	BPHL
chr6	3127328	G	T	ENST00000380379	ENSG00000137274	BPHL
chr6	3127373	G	T	ENST00000380379	ENSG00000137274	BPHL
chr6	3127385	A	T	ENST00000380379	ENSG00000137274	BPHL
chr6	3127401	T	A	ENST00000380379	ENSG00000137274	BPHL	TRUE	TRUE
chr6	3127406	A	T	ENST00000380379	ENSG00000137274	BPHL	TRUE	TRUE
chr6	3127409	G	A	ENST00000380379	ENSG00000137274	BPHL	TRUE	FALSE
chr6	3127409	G	C	ENST00000380379	ENSG00000137274	BPHL	TRUE	FALSE
chr6	3127409	G	T	ENST00000380379	ENSG00000137274	BPHL	TRUE	FALSE
chr6	3127410	T	A	ENST00000380379	ENSG00000137274	BPHL	TRUE	FALSE
chr6	3127410	T	C	ENST00000380379	ENSG00000137274	BPHL	FALSE	FALSE
chr6	3127410	T	G	ENST00000380379	ENSG00000137274	BPHL	TRUE	FALSE
chr6	3129043	A	C	ENST00000380379	ENSG00000137274	BPHL	FALSE	FALSE
chr6	3129043	A	G	ENST00000380379	ENSG00000137274	BPHL	FALSE	FALSE
chr6	3129043	A	T	ENST00000380379	ENSG00000137274	BPHL	FALSE	FALSE
chr6	3129044	G	A	ENST00000380379	ENSG00000137274	BPHL	FALSE	FALSE
chr6	3129044	G	C	ENST00000380379	ENSG00000137274	BPHL	FALSE	FALSE
chr6	3129044	G	T	ENST00000380379	ENSG00000137274	BPHL	FALSE	FALSE
chr6	3129051	A	T	ENST00000380379	ENSG00000137274	BPHL	TRUE	TRUE
chr6	3129057	A	T	ENST00000380379	ENSG00000137274	BPHL	TRUE	TRUE
chr6	3129060	A	T	ENST00000380379	ENSG00000137274	BPHL	TRUE	TRUE
chr6	3129079	G	A	ENST00000380379	ENSG00000137274	BPHL	TRUE	TRUE
chr6	3129080	G	A	ENST00000380379	ENSG00000137274	BPHL	TRUE	TRUE
chr6	3129117	A	T	ENST00000380379	ENSG00000137274	BPHL	TRUE	TRUE
chr6	3129122	T	A	ENST00000380379	ENSG00000137274	BPHL	TRUE	TRUE
chr6	3129122	T	G	ENST00000380379	ENSG00000137274	BPHL	TRUE	TRUE
chr6	3129131	C	A	ENST00000380379	ENSG00000137274	BPHL	TRUE	TRUE
chr6	3129131	C	G	ENST00000380379	ENSG00000137274	BPHL	TRUE	TRUE
chr6	3129138	A	T	ENST00000380379	ENSG00000137274	BPHL	TRUE	TRUE
chr6	3129151	G	A	ENST00000380379	ENSG00000137274	BPHL	TRUE	TRUE
chr6	3129152	G	A	ENST00000380379	ENSG00000137274	BPHL	TRUE	TRUE
chr6	3129167	C	A	ENST00000380379	ENSG00000137274	BPHL	TRUE	TRUE
chr6	3129167	C	G	ENST00000380379	ENSG00000137274	BPHL	TRUE	TRUE
chr6	3129177	G	T	ENST00000380379	ENSG00000137274	BPHL	TRUE	TRUE
chr6	3129194	T	A	ENST00000380379	ENSG00000137274	BPHL	TRUE	TRUE
chr6	3129194	T	G	ENST00000380379	ENSG00000137274	BPHL	TRUE	TRUE
chr6	3129195	G	T	ENST00000380379	ENSG00000137274	BPHL	TRUE	TRUE
chr6	3129199	G	A	ENST00000380379	ENSG00000137274	BPHL	TRUE	FALSE
chr6	3129199	G	C	ENST00000380379	ENSG00000137274	BPHL	TRUE	FALSE
chr6	3129199	G	T	ENST00000380379	ENSG00000137274	BPHL	TRUE	FALSE
chr6	3129200	T	A	ENST00000380379	ENSG00000137274	BPHL	TRUE	FALSE
chr6	3129200	T	C	ENST00000380379	ENSG00000137274	BPHL	TRUE	FALSE
chr6	3129200	T	G	ENST00000380379	ENSG00000137274	BPHL	TRUE	FALSE
chr6	3137360	A	C	ENST00000380379	ENSG00000137274	BPHL	TRUE	FALSE
chr6	3137360	A	G	ENST00000380379	ENSG00000137274	BPHL	TRUE	FALSE
chr6	3137360	A	T	ENST00000380379	ENSG00000137274	BPHL	TRUE	FALSE
chr6	3137361	G	A	ENST00000380379	ENSG00000137274	BPHL	TRUE	FALSE
chr6	3137361	G	C	ENST00000380379	ENSG00000137274	BPHL	TRUE	FALSE
chr6	3137361	G	T	ENST00000380379	ENSG00000137274	BPHL	TRUE	FALSE
chr6	3137367	C	T	ENST00000380379	ENSG00000137274	BPHL	TRUE	TRUE
chr6	3137379	A	T	ENST00000380379	ENSG00000137274	BPHL	TRUE	TRUE
chr6	3137383	G	A	ENST00000380379	ENSG00000137274	BPHL	TRUE	TRUE
chr6	3137384	G	A	ENST00000380379	ENSG00000137274	BPHL	TRUE	TRUE
chr6	3137388	G	T	ENST00000380379	ENSG00000137274	BPHL	TRUE	TRUE
chr6	3137391	A	T	ENST00000380379	ENSG00000137274	BPHL	TRUE	TRUE
chr6	3137397	A	T	ENST00000380379	ENSG00000137274	BPHL	TRUE	TRUE
chr6	3137400	A	T	ENST00000380379	ENSG00000137274	BPHL	TRUE	TRUE
chr6	3137409	G	T	ENST00000380379	ENSG00000137274	BPHL	TRUE	TRUE
chr6	3137420	T	A	ENST00000380379	ENSG00000137274	BPHL	TRUE	TRUE
chr6	3137420	T	G	ENST00000380379	ENSG00000137274	BPHL	TRUE	TRUE
chr6	3137426	T	A	ENST00000380379	ENSG00000137274	BPHL	TRUE	TRUE
chr6	3137426	T	G	ENST00000380379	ENSG00000137274	BPHL	TRUE	TRUE
chr6	3137432	C	A	ENST00000380379	ENSG00000137274	BPHL	TRUE	TRUE
chr6	3137432	C	G	ENST00000380379	ENSG00000137274	BPHL	TRUE	TRUE
chr6	3137439	A	T	ENST00000380379	ENSG00000137274	BPHL	TRUE	TRUE
chr6	3137447	T	A	ENST00000380379	ENSG00000137274	BPHL	TRUE	TRUE
chr6	3137448	G	T	ENST00000380379	ENSG00000137274	BPHL	TRUE	TRUE
chr6	3137451	A	T	ENST00000380379	ENSG00000137274	BPHL	TRUE	TRUE
chr6	3137455	G	A	ENST00000380379	ENSG00000137274	BPHL	TRUE	TRUE
chr6	3137456	G	A	ENST00000380379	ENSG00000137274	BPHL	TRUE	TRUE
chr6	3137469	A	T	ENST00000380379	ENSG00000137274	BPHL	TRUE	TRUE
chr6	3137472	C	T	ENST00000380379	ENSG00000137274	BPHL	TRUE	TRUE
chr6	3137478	A	T	ENST00000380379	ENSG00000137274	BPHL	TRUE	TRUE
chr6	3137494	G	A	ENST00000380379	ENSG00000137274	BPHL	TRUE	FALSE
chr6	3137494	G	C	ENST00000380379	ENSG00000137274	BPHL	TRUE	FALSE
chr6	3137494	G	T	ENST00000380379	ENSG00000137274	BPHL	TRUE	FALSE
chr6	3137495	T	A	ENST00000380379	ENSG00000137274	BPHL	TRUE	FALSE
chr6	3137495	T	C	ENST00000380379	ENSG00000137274	BPHL	TRUE	FALSE
chr6	3137495	T	G	ENST00000380379	ENSG00000137274	BPHL	TRUE	FALSE
chr6	3140384	A	C	ENST00000380379	ENSG00000137274	BPHL	TRUE	FALSE
chr6	3140384	A	G	ENST00000380379	ENSG00000137274	BPHL	TRUE	FALSE
chr6	3140384	A	T	ENST00000380379	ENSG00000137274	BPHL	TRUE	FALSE
chr6	3140385	G	A	ENST00000380379	ENSG00000137274	BPHL	TRUE	FALSE
chr6	3140385	G	C	ENST00000380379	ENSG00000137274	BPHL	TRUE	FALSE
chr6	3140385	G	T	ENST00000380379	ENSG00000137274	BPHL	TRUE	FALSE
chr6	3140396	C	A	ENST00000380379	ENSG00000137274	BPHL	TRUE	TRUE
chr6	3140418	C	T	ENST00000380379	ENSG00000137274	BPHL	TRUE	TRUE
chr6	3140423	C	A	ENST00000380379	ENSG00000137274	BPHL	TRUE	TRUE
chr6	3140431	T	A	ENST00000380379	ENSG00000137274	BPHL	TRUE	TRUE
chr6	3140445	G	T	ENST00000380379	ENSG00000137274	BPHL	TRUE	TRUE
chr6	3140448	A	T	ENST00000380379	ENSG00000137274	BPHL	TRUE	TRUE
chr6	3140490	A	T	ENST00000380379	ENSG00000137274	BPHL	FALSE	FALSE
chr6	3140499	A	T	ENST00000380379	ENSG00000137274	BPHL	FALSE	FALSE
chr6	3140506	C	A	ENST00000380379	ENSG00000137274	BPHL	FALSE	FALSE
chr6	3140506	C	G	ENST00000380379	ENSG00000137274	BPHL	FALSE	FALSE
chr6	3140510	G	A	ENST00000380379	ENSG00000137274	BPHL	TRUE	FALSE
chr6	3140510	G	C	ENST00000380379	ENSG00000137274	BPHL	TRUE	FALSE
chr6	3140510	G	T	ENST00000380379	ENSG00000137274	BPHL	TRUE	FALSE
chr6	3140511	T	A	ENST00000380379	ENSG00000137274	BPHL	TRUE	FALSE
chr6	3140511	T	C	ENST00000380379	ENSG00000137274	BPHL	FALSE	FALSE
chr6	3140511	T	G	ENST00000380379	ENSG00000137274	BPHL	TRUE	FALSE
chr6	3152486	A	C	ENST00000380379	ENSG00000137274	BPHL	TRUE	FALSE
chr6	3152486	A	G	ENST00000380379	ENSG00000137274	BPHL	TRUE	FALSE
chr6	3152486	A	T	ENST00000380379	ENSG00000137274	BPHL	TRUE	FALSE
chr6	3152487	G	A	ENST00000380379	ENSG00000137274	BPHL	TRUE	FALSE
chr6	3152487	G	C	ENST00000380379	ENSG00000137274	BPHL	TRUE	FALSE
chr6	3152487	G	T	ENST00000380379	ENSG00000137274	BPHL	TRUE	FALSE
chr6	3152496	T	A	ENST00000380379	ENSG00000137274	BPHL	FALSE	FALSE
chr6	3152504	G	T	ENST00000380379	ENSG00000137274	BPHL	FALSE	FALSE
chr6	3152510	A	T	ENST00000380379	ENSG00000137274	BPHL	FALSE	FALSE
chr6	3152526	T	A	ENST00000380379	ENSG00000137274	BPHL	FALSE	FALSE
chr6	3152540	G	T	ENST00000380379	ENSG00000137274	BPHL	FALSE	FALSE
chr6	3152549	A	T	ENST00000380379	ENSG00000137274	BPHL	FALSE	FALSE
chr6	3152553	T	A	ENST00000380379	ENSG00000137274	BPHL	FALSE	FALSE
chr6	3152553	T	G	ENST00000380379	ENSG00000137274	BPHL	FALSE	FALSE
chr6	3152558	G	T	ENST00000380379	ENSG00000137274	BPHL	FALSE	FALSE
chr6	3152570	C	T	ENST00000380379	ENSG00000137274	BPHL	FALSE	FALSE
chr6	3153871	C	A	ENST00000333628	ENSG00000137267	TUBB2A	FALSE	FALSE
chr6	3153877	C	A	ENST00000333628	ENSG00000137267	TUBB2A	FALSE	FALSE
chr6	3153883	C	A	ENST00000333628	ENSG00000137267	TUBB2A	FALSE	FALSE
chr6	3153886	C	A	ENST00000333628	ENSG00000137267	TUBB2A	FALSE	FALSE
chr6	3153889	C	A	ENST00000333628	ENSG00000137267	TUBB2A	FALSE	FALSE
chr6	3153892	C	A	ENST00000333628	ENSG00000137267	TUBB2A	FALSE	FALSE
chr6	3153898	C	A	ENST00000333628	ENSG00000137267	TUBB2A	FALSE	FALSE
chr6	3153904	G	A	ENST00000333628	ENSG00000137267	TUBB2A
chr6	3153907	C	A	ENST00000333628	ENSG00000137267	TUBB2A
chr6	3153925	G	A	ENST00000333628	ENSG00000137267	TUBB2A
chr6	3153926	G	C	ENST00000333628	ENSG00000137267	TUBB2A
chr6	3153926	G	T	ENST00000333628	ENSG00000137267	TUBB2A
chr6	3153931	G	A	ENST00000333628	ENSG00000137267	TUBB2A
chr6	3153934	G	A	ENST00000333628	ENSG00000137267	TUBB2A
chr6	3153935	G	C	ENST00000333628	ENSG00000137267	TUBB2A
chr6	3153935	G	T	ENST00000333628	ENSG00000137267	TUBB2A
chr6	3153940	C	A	ENST00000333628	ENSG00000137267	TUBB2A
chr6	3153967	C	A	ENST00000333628	ENSG00000137267	TUBB2A
chr6	3153973	C	A	ENST00000333628	ENSG00000137267	TUBB2A
chr6	3153982	C	A	ENST00000333628	ENSG00000137267	TUBB2A
chr6	3153988	C	A	ENST00000333628	ENSG00000137267	TUBB2A
chr6	3154000	C	A	ENST00000333628	ENSG00000137267	TUBB2A
chr6	3154007	G	C	ENST00000333628	ENSG00000137267	TUBB2A
chr6	3154007	G	T	ENST00000333628	ENSG00000137267	TUBB2A
chr6	3154010	C	T	ENST00000333628	ENSG00000137267	TUBB2A
chr6	3154011	C	T	ENST00000333628	ENSG00000137267	TUBB2A
chr6	3154027	T	A	ENST00000333628	ENSG00000137267	TUBB2A
chr6	3154051	G	A	ENST00000333628	ENSG00000137267	TUBB2A
chr6	3154054	C	A	ENST00000333628	ENSG00000137267	TUBB2A
chr6	3154066	T	A	ENST00000333628	ENSG00000137267	TUBB2A
chr6	3154075	C	A	ENST00000333628	ENSG00000137267	TUBB2A
chr6	3154078	G	A	ENST00000333628	ENSG00000137267	TUBB2A
chr6	3154110	G	T	ENST00000333628	ENSG00000137267	TUBB2A
chr6	3154117	T	A	ENST00000333628	ENSG00000137267	TUBB2A
chr6	3154139	G	T	ENST00000333628	ENSG00000137267	TUBB2A
chr6	3154153	T	A	ENST00000333628	ENSG00000137267	TUBB2A
chr6	3154169	C	T	ENST00000333628	ENSG00000137267	TUBB2A
chr6	3154170	C	T	ENST00000333628	ENSG00000137267	TUBB2A
chr6	3154174	C	A	ENST00000333628	ENSG00000137267	TUBB2A
chr6	3154181	G	C	ENST00000333628	ENSG00000137267	TUBB2A
chr6	3154181	G	T	ENST00000333628	ENSG00000137267	TUBB2A
chr6	3154195	T	A	ENST00000333628	ENSG00000137267	TUBB2A
chr6	3154201	G	A	ENST00000333628	ENSG00000137267	TUBB2A
chr6	3154216	G	A	ENST00000333628	ENSG00000137267	TUBB2A
chr6	3154219	C	A	ENST00000333628	ENSG00000137267	TUBB2A
chr6	3154228	C	A	ENST00000333628	ENSG00000137267	TUBB2A
chr6	3154231	T	A	ENST00000333628	ENSG00000137267	TUBB2A
chr6	3154271	G	C	ENST00000333628	ENSG00000137267	TUBB2A
chr6	3154271	G	T	ENST00000333628	ENSG00000137267	TUBB2A
chr6	3154292	G	T	ENST00000333628	ENSG00000137267	TUBB2A
chr6	3154312	T	A	ENST00000333628	ENSG00000137267	TUBB2A
chr6	3154327	G	A	ENST00000333628	ENSG00000137267	TUBB2A
chr6	3154330	G	A	ENST00000333628	ENSG00000137267	TUBB2A
chr6	3154339	C	A	ENST00000333628	ENSG00000137267	TUBB2A
chr6	3154358	G	C	ENST00000333628	ENSG00000137267	TUBB2A
chr6	3154358	G	T	ENST00000333628	ENSG00000137267	TUBB2A
chr6	3154363	G	A	ENST00000333628	ENSG00000137267	TUBB2A
chr6	3154366	G	A	ENST00000333628	ENSG00000137267	TUBB2A
chr6	3154447	T	A	ENST00000333628	ENSG00000137267	TUBB2A
chr6	3154468	G	A	ENST00000333628	ENSG00000137267	TUBB2A
chr6	3154484	G	T	ENST00000333628	ENSG00000137267	TUBB2A
chr6	3154512	G	T	ENST00000333628	ENSG00000137267	TUBB2A
chr6	3154535	G	C	ENST00000333628	ENSG00000137267	TUBB2A
chr6	3154535	G	T	ENST00000333628	ENSG00000137267	TUBB2A
chr6	3154555	T	A	ENST00000333628	ENSG00000137267	TUBB2A
chr6	3154568	G	T	ENST00000333628	ENSG00000137267	TUBB2A
chr6	3154577	A	C	ENST00000333628	ENSG00000137267	TUBB2A
chr6	3154577	A	T	ENST00000333628	ENSG00000137267	TUBB2A
chr6	3154588	C	A	ENST00000333628	ENSG00000137267	TUBB2A
chr6	3154601	G	C	ENST00000333628	ENSG00000137267	TUBB2A
chr6	3154601	G	T	ENST00000333628	ENSG00000137267	TUBB2A
chr6	3154609	C	A	ENST00000333628	ENSG00000137267	TUBB2A
chr6	3154621	C	A	ENST00000333628	ENSG00000137267	TUBB2A
chr6	3154630	G	A	ENST00000333628	ENSG00000137267	TUBB2A
chr6	3154652	G	C	ENST00000333628	ENSG00000137267	TUBB2A
chr6	3154652	G	T	ENST00000333628	ENSG00000137267	TUBB2A
chr6	3154660	C	A	ENST00000333628	ENSG00000137267	TUBB2A
chr6	3154674	G	C	ENST00000333628	ENSG00000137267	TUBB2A
chr6	3154674	G	T	ENST00000333628	ENSG00000137267	TUBB2A
chr6	3154681	T	A	ENST00000333628	ENSG00000137267	TUBB2A
chr6	3154686	G	C	ENST00000333628	ENSG00000137267	TUBB2A
chr6	3154686	G	T	ENST00000333628	ENSG00000137267	TUBB2A
chr6	3154724	G	C	ENST00000333628	ENSG00000137267	TUBB2A
chr6	3154724	G	T	ENST00000333628	ENSG00000137267	TUBB2A
chr6	3154729	C	A	ENST00000333628	ENSG00000137267	TUBB2A
chr6	3154732	C	A	ENST00000333628	ENSG00000137267	TUBB2A
chr6	3154741	T	A	ENST00000333628	ENSG00000137267	TUBB2A
chr6	3154801	G	A	ENST00000333628	ENSG00000137267	TUBB2A
chr6	3154810	G	A	ENST00000333628	ENSG00000137267	TUBB2A
chr6	3154814	A	T	ENST00000333628	ENSG00000137267	TUBB2A
chr6	3154820	A	T	ENST00000333628	ENSG00000137267	TUBB2A
chr6	3154828	C	A	ENST00000333628	ENSG00000137267	TUBB2A
chr6	3154830	G	C	ENST00000333628	ENSG00000137267	TUBB2A
chr6	3154830	G	T	ENST00000333628	ENSG00000137267	TUBB2A
chr6	3154834	C	A	ENST00000333628	ENSG00000137267	TUBB2A
chr6	3154837	T	A	ENST00000333628	ENSG00000137267	TUBB2A
chr6	3154857	G	T	ENST00000333628	ENSG00000137267	TUBB2A		FALSE
chr6	3154870	C	A	ENST00000333628	ENSG00000137267	TUBB2A		FALSE
chr6	3154876	C	A	ENST00000333628	ENSG00000137267	TUBB2A		FALSE
chr6	3154879	C	A	ENST00000333628	ENSG00000137267	TUBB2A		FALSE
chr6	3154883	G	C	ENST00000333628	ENSG00000137267	TUBB2A		FALSE
chr6	3154883	G	T	ENST00000333628	ENSG00000137267	TUBB2A		FALSE
chr6	3154894	T	A	ENST00000333628	ENSG00000137267	TUBB2A		FALSE
chr6	3154898	C	T	ENST00000333628	ENSG00000137267	TUBB2A		FALSE
chr6	3154899	C	T	ENST00000333628	ENSG00000137267	TUBB2A		FALSE
chr6	3154915	C	A	ENST00000333628	ENSG00000137267	TUBB2A		FALSE
chr6	3154921	G	A	ENST00000333628	ENSG00000137267	TUBB2A		FALSE
chr6	3154924	C	A	ENST00000333628	ENSG00000137267	TUBB2A	TRUE	FALSE
chr6	3154924	C	G	ENST00000333628	ENSG00000137267	TUBB2A	TRUE	FALSE
chr6	3154924	C	T	ENST00000333628	ENSG00000137267	TUBB2A	TRUE	FALSE
chr6	3154925	T	A	ENST00000333628	ENSG00000137267	TUBB2A	TRUE	FALSE
chr6	3154925	T	C	ENST00000333628	ENSG00000137267	TUBB2A	TRUE	FALSE
chr6	3154925	T	G	ENST00000333628	ENSG00000137267	TUBB2A	TRUE	FALSE
chr6	3155623	A	C	ENST00000333628	ENSG00000137267	TUBB2A	TRUE	FALSE
chr6	3155623	A	G	ENST00000333628	ENSG00000137267	TUBB2A	TRUE	FALSE
chr6	3155623	A	T	ENST00000333628	ENSG00000137267	TUBB2A	TRUE	FALSE
chr6	3155624	C	A	ENST00000333628	ENSG00000137267	TUBB2A	TRUE	FALSE
chr6	3155624	C	G	ENST00000333628	ENSG00000137267	TUBB2A	TRUE	FALSE
chr6	3155624	C	T	ENST00000333628	ENSG00000137267	TUBB2A	TRUE	FALSE
chr6	3155646	T	A	ENST00000333628	ENSG00000137267	TUBB2A		FALSE
chr6	3155655	G	A	ENST00000333628	ENSG00000137267	TUBB2A	FALSE	FALSE
chr6	3155667	C	A	ENST00000333628	ENSG00000137267	TUBB2A	FALSE	FALSE
chr6	3155697	C	A	ENST00000333628	ENSG00000137267	TUBB2A
chr6	3155725	A	C	ENST00000333628	ENSG00000137267	TUBB2A	TRUE	TRUE
chr6	3155725	A	T	ENST00000333628	ENSG00000137267	TUBB2A	TRUE	TRUE
chr6	3155730	T	A	ENST00000333628	ENSG00000137267	TUBB2A	TRUE	TRUE
chr6	3155736	C	A	ENST00000333628	ENSG00000137267	TUBB2A	TRUE	FALSE
chr6	3155736	C	G	ENST00000333628	ENSG00000137267	TUBB2A	TRUE	FALSE
chr6	3155736	C	T	ENST00000333628	ENSG00000137267	TUBB2A	TRUE	FALSE
chr6	3155737	T	A	ENST00000333628	ENSG00000137267	TUBB2A	TRUE	FALSE
chr6	3155737	T	C	ENST00000333628	ENSG00000137267	TUBB2A	TRUE	FALSE
chr6	3155737	T	G	ENST00000333628	ENSG00000137267	TUBB2A	TRUE	FALSE
chr6	3156042	A	C	ENST00000333628	ENSG00000137267	TUBB2A	TRUE	FALSE
chr6	3156042	A	G	ENST00000333628	ENSG00000137267	TUBB2A	TRUE	FALSE
chr6	3156042	A	T	ENST00000333628	ENSG00000137267	TUBB2A	TRUE	FALSE
chr6	3156043	C	A	ENST00000333628	ENSG00000137267	TUBB2A	TRUE	FALSE
chr6	3156043	C	G	ENST00000333628	ENSG00000137267	TUBB2A	TRUE	FALSE
chr6	3156043	C	T	ENST00000333628	ENSG00000137267	TUBB2A	TRUE	FALSE
chr6	3156053	C	A	ENST00000333628	ENSG00000137267	TUBB2A
chr6	3156057	G	C	ENST00000333628	ENSG00000137267	TUBB2A
chr6	3156057	G	T	ENST00000333628	ENSG00000137267	TUBB2A
chr6	3156060	G	C	ENST00000333628	ENSG00000137267	TUBB2A
chr6	3156060	G	T	ENST00000333628	ENSG00000137267	TUBB2A
chr6	3156074	T	A	ENST00000333628	ENSG00000137267	TUBB2A
chr6	3156077	C	A	ENST00000333628	ENSG00000137267	TUBB2A
chr6	3156083	G	A	ENST00000333628	ENSG00000137267	TUBB2A
chr6	3156085	A	T	ENST00000333628	ENSG00000137267	TUBB2A
chr6	3156098	C	A	ENST00000333628	ENSG00000137267	TUBB2A
chr6	3156102	G	C	ENST00000333628	ENSG00000137267	TUBB2A
chr6	3156102	G	T	ENST00000333628	ENSG00000137267	TUBB2A
chr6	3156131	C	A	ENST00000333628	ENSG00000137267	TUBB2A
chr6	3156146	C	A	ENST00000333628	ENSG00000137267	TUBB2A		FALSE
chr6	3156147	C	T	ENST00000333628	ENSG00000137267	TUBB2A		FALSE
chr6	3156148	C	T	ENST00000333628	ENSG00000137267	TUBB2A		FALSE
chr6	3156153	C	A	ENST00000333628	ENSG00000137267	TUBB2A	TRUE	FALSE
chr6	3156153	C	G	ENST00000333628	ENSG00000137267	TUBB2A	TRUE	FALSE
chr6	3156153	C	T	ENST00000333628	ENSG00000137267	TUBB2A	TRUE	FALSE
chr6	3156154	T	A	ENST00000333628	ENSG00000137267	TUBB2A	TRUE	FALSE
chr6	3156154	T	C	ENST00000333628	ENSG00000137267	TUBB2A	TRUE	FALSE
chr6	3156154	T	G	ENST00000333628	ENSG00000137267	TUBB2A	TRUE	FALSE
chr6	3157405	A	C	ENST00000333628	ENSG00000137267	TUBB2A	TRUE	FALSE
chr6	3157405	A	G	ENST00000333628	ENSG00000137267	TUBB2A	TRUE	FALSE
chr6	3157405	A	T	ENST00000333628	ENSG00000137267	TUBB2A	TRUE	FALSE
chr6	3157406	C	A	ENST00000333628	ENSG00000137267	TUBB2A	TRUE	FALSE
chr6	3157406	C	G	ENST00000333628	ENSG00000137267	TUBB2A	TRUE	FALSE
chr6	3157406	C	T	ENST00000333628	ENSG00000137267	TUBB2A	TRUE	FALSE
chr6	3157409	T	A	ENST00000333628	ENSG00000137267	TUBB2A	TRUE	FALSE
chr6	3157421	G	A	ENST00000333628	ENSG00000137267	TUBB2A	FALSE	FALSE
chr6	3157428	G	T	ENST00000333628	ENSG00000137267	TUBB2A	FALSE	FALSE
chr6	3157433	G	A	ENST00000333628	ENSG00000137267	TUBB2A	FALSE	FALSE
chr6	3157442	G	A	ENST00000333628	ENSG00000137267	TUBB2A	FALSE	FALSE
chr6	3157457	C	A	ENST00000333628	ENSG00000137267	TUBB2A	FALSE	FALSE
chr6	3224759	C	A	ENST00000259818	ENSG00000137285	TUBB2B	FALSE	FALSE
chr6	3224765	C	A	ENST00000259818	ENSG00000137285	TUBB2B	FALSE	FALSE
chr6	3224771	C	A	ENST00000259818	ENSG00000137285	TUBB2B	FALSE	FALSE
chr6	3224774	C	A	ENST00000259818	ENSG00000137285	TUBB2B	FALSE	FALSE
chr6	3224777	C	A	ENST00000259818	ENSG00000137285	TUBB2B	FALSE	FALSE
chr6	3224780	C	A	ENST00000259818	ENSG00000137285	TUBB2B	FALSE	FALSE
chr6	3224786	C	A	ENST00000259818	ENSG00000137285	TUBB2B	FALSE	FALSE
chr6	3224792	G	A	ENST00000259818	ENSG00000137285	TUBB2B	FALSE	FALSE
chr6	3224795	C	A	ENST00000259818	ENSG00000137285	TUBB2B	FALSE	FALSE
chr6	3224813	G	A	ENST00000259818	ENSG00000137285	TUBB2B
chr6	3224814	G	C	ENST00000259818	ENSG00000137285	TUBB2B
chr6	3224814	G	T	ENST00000259818	ENSG00000137285	TUBB2B
chr6	3224819	G	A	ENST00000259818	ENSG00000137285	TUBB2B
chr6	3224822	G	A	ENST00000259818	ENSG00000137285	TUBB2B
chr6	3224823	G	C	ENST00000259818	ENSG00000137285	TUBB2B
chr6	3224823	G	T	ENST00000259818	ENSG00000137285	TUBB2B
chr6	3224828	C	A	ENST00000259818	ENSG00000137285	TUBB2B
chr6	3224855	C	A	ENST00000259818	ENSG00000137285	TUBB2B
chr6	3224861	C	A	ENST00000259818	ENSG00000137285	TUBB2B
chr6	3224870	C	A	ENST00000259818	ENSG00000137285	TUBB2B
chr6	3224876	C	A	ENST00000259818	ENSG00000137285	TUBB2B
chr6	3224888	C	A	ENST00000259818	ENSG00000137285	TUBB2B
chr6	3224895	G	C	ENST00000259818	ENSG00000137285	TUBB2B
chr6	3224895	G	T	ENST00000259818	ENSG00000137285	TUBB2B
chr6	3224898	C	T	ENST00000259818	ENSG00000137285	TUBB2B
chr6	3224899	C	T	ENST00000259818	ENSG00000137285	TUBB2B
chr6	3224915	T	A	ENST00000259818	ENSG00000137285	TUBB2B
chr6	3224939	G	A	ENST00000259818	ENSG00000137285	TUBB2B
chr6	3224942	C	A	ENST00000259818	ENSG00000137285	TUBB2B
chr6	3224954	T	A	ENST00000259818	ENSG00000137285	TUBB2B
chr6	3224963	C	A	ENST00000259818	ENSG00000137285	TUBB2B
chr6	3224966	G	A	ENST00000259818	ENSG00000137285	TUBB2B
chr6	3224998	G	T	ENST00000259818	ENSG00000137285	TUBB2B
chr6	3225005	T	A	ENST00000259818	ENSG00000137285	TUBB2B
chr6	3225027	G	T	ENST00000259818	ENSG00000137285	TUBB2B
chr6	3225041	T	A	ENST00000259818	ENSG00000137285	TUBB2B
chr6	3225057	C	T	ENST00000259818	ENSG00000137285	TUBB2B
chr6	3225058	C	T	ENST00000259818	ENSG00000137285	TUBB2B
chr6	3225062	C	A	ENST00000259818	ENSG00000137285	TUBB2B
chr6	3225069	G	C	ENST00000259818	ENSG00000137285	TUBB2B
chr6	3225069	G	T	ENST00000259818	ENSG00000137285	TUBB2B
chr6	3225083	T	A	ENST00000259818	ENSG00000137285	TUBB2B
chr6	3225089	G	A	ENST00000259818	ENSG00000137285	TUBB2B
chr6	3225104	G	A	ENST00000259818	ENSG00000137285	TUBB2B
chr6	3225107	C	A	ENST00000259818	ENSG00000137285	TUBB2B
chr6	3225116	C	A	ENST00000259818	ENSG00000137285	TUBB2B
chr6	3225119	T	A	ENST00000259818	ENSG00000137285	TUBB2B
chr6	3225159	G	C	ENST00000259818	ENSG00000137285	TUBB2B
chr6	3225159	G	T	ENST00000259818	ENSG00000137285	TUBB2B
chr6	3225180	G	T	ENST00000259818	ENSG00000137285	TUBB2B
chr6	3225200	T	A	ENST00000259818	ENSG00000137285	TUBB2B
chr6	3225215	G	A	ENST00000259818	ENSG00000137285	TUBB2B
chr6	3225218	G	A	ENST00000259818	ENSG00000137285	TUBB2B
chr6	3225227	C	A	ENST00000259818	ENSG00000137285	TUBB2B
chr6	3225246	G	C	ENST00000259818	ENSG00000137285	TUBB2B
chr6	3225246	G	T	ENST00000259818	ENSG00000137285	TUBB2B
chr6	3225251	G	A	ENST00000259818	ENSG00000137285	TUBB2B
chr6	3225254	G	A	ENST00000259818	ENSG00000137285	TUBB2B
chr6	3225335	T	A	ENST00000259818	ENSG00000137285	TUBB2B
chr6	3225356	G	A	ENST00000259818	ENSG00000137285	TUBB2B
chr6	3225372	G	T	ENST00000259818	ENSG00000137285	TUBB2B
chr6	3225400	G	T	ENST00000259818	ENSG00000137285	TUBB2B
chr6	3225423	G	C	ENST00000259818	ENSG00000137285	TUBB2B
chr6	3225423	G	T	ENST00000259818	ENSG00000137285	TUBB2B
chr6	3225443	T	A	ENST00000259818	ENSG00000137285	TUBB2B
chr6	3225456	G	T	ENST00000259818	ENSG00000137285	TUBB2B
chr6	3225465	A	C	ENST00000259818	ENSG00000137285	TUBB2B
chr6	3225465	A	T	ENST00000259818	ENSG00000137285	TUBB2B
chr6	3225476	C	A	ENST00000259818	ENSG00000137285	TUBB2B
chr6	3225486	G	T	ENST00000259818	ENSG00000137285	TUBB2B
chr6	3225489	G	C	ENST00000259818	ENSG00000137285	TUBB2B
chr6	3225489	G	T	ENST00000259818	ENSG00000137285	TUBB2B
chr6	3225497	C	A	ENST00000259818	ENSG00000137285	TUBB2B
chr6	3225509	C	A	ENST00000259818	ENSG00000137285	TUBB2B
chr6	3225518	G	A	ENST00000259818	ENSG00000137285	TUBB2B
chr6	3225526	G	T	ENST00000259818	ENSG00000137285	TUBB2B
chr6	3225540	G	C	ENST00000259818	ENSG00000137285	TUBB2B
chr6	3225540	G	T	ENST00000259818	ENSG00000137285	TUBB2B
chr6	3225548	C	A	ENST00000259818	ENSG00000137285	TUBB2B
chr6	3225562	G	C	ENST00000259818	ENSG00000137285	TUBB2B
chr6	3225562	G	T	ENST00000259818	ENSG00000137285	TUBB2B
chr6	3225569	T	A	ENST00000259818	ENSG00000137285	TUBB2B
chr6	3225574	G	C	ENST00000259818	ENSG00000137285	TUBB2B
chr6	3225574	G	T	ENST00000259818	ENSG00000137285	TUBB2B
chr6	3225612	G	C	ENST00000259818	ENSG00000137285	TUBB2B
chr6	3225612	G	T	ENST00000259818	ENSG00000137285	TUBB2B
chr6	3225617	C	A	ENST00000259818	ENSG00000137285	TUBB2B
chr6	3225620	C	A	ENST00000259818	ENSG00000137285	TUBB2B
chr6	3225629	T	A	ENST00000259818	ENSG00000137285	TUBB2B
chr6	3225689	G	A	ENST00000259818	ENSG00000137285	TUBB2B
chr6	3225698	G	A	ENST00000259818	ENSG00000137285	TUBB2B
chr6	3225702	A	T	ENST00000259818	ENSG00000137285	TUBB2B
chr6	3225708	A	T	ENST00000259818	ENSG00000137285	TUBB2B
chr6	3225716	C	A	ENST00000259818	ENSG00000137285	TUBB2B
chr6	3225718	G	C	ENST00000259818	ENSG00000137285	TUBB2B
chr6	3225718	G	T	ENST00000259818	ENSG00000137285	TUBB2B
chr6	3225722	C	A	ENST00000259818	ENSG00000137285	TUBB2B
chr6	3225725	T	A	ENST00000259818	ENSG00000137285	TUBB2B
chr6	3225745	G	T	ENST00000259818	ENSG00000137285	TUBB2B		FALSE
chr6	3225758	C	A	ENST00000259818	ENSG00000137285	TUBB2B		FALSE
chr6	3225764	C	A	ENST00000259818	ENSG00000137285	TUBB2B		FALSE
chr6	3225767	C	A	ENST00000259818	ENSG00000137285	TUBB2B		FALSE
chr6	3225771	G	C	ENST00000259818	ENSG00000137285	TUBB2B		FALSE
chr6	3225771	G	T	ENST00000259818	ENSG00000137285	TUBB2B		FALSE
chr6	3225782	T	A	ENST00000259818	ENSG00000137285	TUBB2B		FALSE
chr6	3225786	C	T	ENST00000259818	ENSG00000137285	TUBB2B		FALSE
chr6	3225787	C	T	ENST00000259818	ENSG00000137285	TUBB2B		FALSE
chr6	3225803	C	A	ENST00000259818	ENSG00000137285	TUBB2B	FALSE	FALSE
chr6	3225809	G	A	ENST00000259818	ENSG00000137285	TUBB2B	FALSE	FALSE
chr6	3225812	C	A	ENST00000259818	ENSG00000137285	TUBB2B	TRUE	FALSE
chr6	3225812	C	G	ENST00000259818	ENSG00000137285	TUBB2B	TRUE	FALSE
chr6	3225812	C	T	ENST00000259818	ENSG00000137285	TUBB2B	TRUE	FALSE
chr6	3225813	T	A	ENST00000259818	ENSG00000137285	TUBB2B	TRUE	FALSE
chr6	3225813	T	C	ENST00000259818	ENSG00000137285	TUBB2B	TRUE	FALSE
chr6	3225813	T	G	ENST00000259818	ENSG00000137285	TUBB2B	TRUE	FALSE
chr6	3226157	A	C	ENST00000259818	ENSG00000137285	TUBB2B	TRUE	FALSE
chr6	3226157	A	G	ENST00000259818	ENSG00000137285	TUBB2B	TRUE	FALSE
chr6	3226157	A	T	ENST00000259818	ENSG00000137285	TUBB2B	TRUE	FALSE
chr6	3226158	C	A	ENST00000259818	ENSG00000137285	TUBB2B	TRUE	FALSE
chr6	3226158	C	G	ENST00000259818	ENSG00000137285	TUBB2B	TRUE	FALSE
chr6	3226158	C	T	ENST00000259818	ENSG00000137285	TUBB2B	TRUE	FALSE
chr6	3226180	T	A	ENST00000259818	ENSG00000137285	TUBB2B	FALSE	FALSE
chr6	3226189	G	A	ENST00000259818	ENSG00000137285	TUBB2B	FALSE	FALSE
chr6	3226201	C	A	ENST00000259818	ENSG00000137285	TUBB2B	FALSE	FALSE
chr6	3226212	G	T	ENST00000259818	ENSG00000137285	TUBB2B	TRUE	TRUE
chr6	3226231	C	A	ENST00000259818	ENSG00000137285	TUBB2B	TRUE	TRUE
chr6	3226259	A	C	ENST00000259818	ENSG00000137285	TUBB2B	TRUE	TRUE
chr6	3226259	A	T	ENST00000259818	ENSG00000137285	TUBB2B	TRUE	TRUE
chr6	3226264	T	A	ENST00000259818	ENSG00000137285	TUBB2B	TRUE	TRUE
chr6	3226270	C	A	ENST00000259818	ENSG00000137285	TUBB2B	TRUE	FALSE
chr6	3226270	C	G	ENST00000259818	ENSG00000137285	TUBB2B	TRUE	FALSE
chr6	3226270	C	T	ENST00000259818	ENSG00000137285	TUBB2B	TRUE	FALSE
chr6	3226271	T	A	ENST00000259818	ENSG00000137285	TUBB2B	TRUE	FALSE
chr6	3226271	T	C	ENST00000259818	ENSG00000137285	TUBB2B	TRUE	FALSE
chr6	3226271	T	G	ENST00000259818	ENSG00000137285	TUBB2B	TRUE	FALSE
chr6	3226559	A	C	ENST00000259818	ENSG00000137285	TUBB2B	TRUE	FALSE
chr6	3226559	A	G	ENST00000259818	ENSG00000137285	TUBB2B	TRUE	FALSE
chr6	3226559	A	T	ENST00000259818	ENSG00000137285	TUBB2B	TRUE	FALSE
chr6	3226560	C	A	ENST00000259818	ENSG00000137285	TUBB2B	TRUE	FALSE
chr6	3226560	C	G	ENST00000259818	ENSG00000137285	TUBB2B	TRUE	FALSE
chr6	3226560	C	T	ENST00000259818	ENSG00000137285	TUBB2B	TRUE	FALSE
chr6	3226570	C	A	ENST00000259818	ENSG00000137285	TUBB2B	TRUE	TRUE
chr6	3226574	G	C	ENST00000259818	ENSG00000137285	TUBB2B	TRUE	TRUE
chr6	3226574	G	T	ENST00000259818	ENSG00000137285	TUBB2B	TRUE	TRUE
chr6	3226577	G	C	ENST00000259818	ENSG00000137285	TUBB2B	TRUE	TRUE
chr6	3226577	G	T	ENST00000259818	ENSG00000137285	TUBB2B	TRUE	TRUE
chr6	3226591	T	A	ENST00000259818	ENSG00000137285	TUBB2B	TRUE	TRUE
chr6	3226594	C	A	ENST00000259818	ENSG00000137285	TUBB2B	TRUE	TRUE
chr6	3226600	G	A	ENST00000259818	ENSG00000137285	TUBB2B	TRUE	TRUE
chr6	3226602	A	T	ENST00000259818	ENSG00000137285	TUBB2B	TRUE	TRUE
chr6	3226615	C	A	ENST00000259818	ENSG00000137285	TUBB2B	TRUE	TRUE
chr6	3226619	G	C	ENST00000259818	ENSG00000137285	TUBB2B	TRUE	TRUE
chr6	3226619	G	T	ENST00000259818	ENSG00000137285	TUBB2B	TRUE	TRUE
chr6	3226648	C	A	ENST00000259818	ENSG00000137285	TUBB2B	TRUE	TRUE
chr6	3226663	C	A	ENST00000259818	ENSG00000137285	TUBB2B	TRUE	FALSE
chr6	3226664	C	T	ENST00000259818	ENSG00000137285	TUBB2B	TRUE	FALSE
chr6	3226665	C	T	ENST00000259818	ENSG00000137285	TUBB2B	TRUE	FALSE
chr6	3226670	C	A	ENST00000259818	ENSG00000137285	TUBB2B	TRUE	FALSE
chr6	3226670	C	G	ENST00000259818	ENSG00000137285	TUBB2B	TRUE	FALSE
chr6	3226670	C	T	ENST00000259818	ENSG00000137285	TUBB2B	TRUE	FALSE
chr6	3226671	T	A	ENST00000259818	ENSG00000137285	TUBB2B	TRUE	FALSE
chr6	3226671	T	C	ENST00000259818	ENSG00000137285	TUBB2B	TRUE	FALSE
chr6	3226671	T	G	ENST00000259818	ENSG00000137285	TUBB2B	TRUE	FALSE
chr6	3227485	A	C	ENST00000259818	ENSG00000137285	TUBB2B	TRUE	FALSE
chr6	3227485	A	G	ENST00000259818	ENSG00000137285	TUBB2B	TRUE	FALSE
chr6	3227485	A	T	ENST00000259818	ENSG00000137285	TUBB2B	TRUE	FALSE
chr6	3227486	C	A	ENST00000259818	ENSG00000137285	TUBB2B	TRUE	FALSE
chr6	3227486	C	G	ENST00000259818	ENSG00000137285	TUBB2B	TRUE	FALSE
chr6	3227486	C	T	ENST00000259818	ENSG00000137285	TUBB2B	TRUE	FALSE
chr6	3227489	T	A	ENST00000259818	ENSG00000137285	TUBB2B	TRUE	FALSE
chr6	3227501	G	A	ENST00000259818	ENSG00000137285	TUBB2B	FALSE	FALSE
chr6	3227508	G	T	ENST00000259818	ENSG00000137285	TUBB2B	FALSE	FALSE
chr6	3227513	G	A	ENST00000259818	ENSG00000137285	TUBB2B	FALSE	FALSE
chr6	3227522	G	A	ENST00000259818	ENSG00000137285	TUBB2B	FALSE	FALSE
chr6	3227537	C	A	ENST00000259818	ENSG00000137285	TUBB2B	FALSE	FALSE
chr6	3259026	G	T	ENST00000438998	ENSG00000180822	PSMG4	FALSE	FALSE
chr6	3259087	G	A	ENST00000438998	ENSG00000180822	PSMG4		FALSE
chr6	3259088	G	A	ENST00000438998	ENSG00000180822	PSMG4		FALSE
chr6	3259089	G	T	ENST00000438998	ENSG00000180822	PSMG4		FALSE
chr6	3259092	C	T	ENST00000438998	ENSG00000180822	PSMG4		FALSE
chr6	3259129	C	A	ENST00000438998	ENSG00000180822	PSMG4
chr6	3259141	G	A	ENST00000438998	ENSG00000180822	PSMG4
chr6	3259142	G	A	ENST00000438998	ENSG00000180822	PSMG4
chr6	3259187	C	A	ENST00000438998	ENSG00000180822	PSMG4
chr6	3259196	C	A	ENST00000438998	ENSG00000180822	PSMG4
chr6	3259196	C	G	ENST00000438998	ENSG00000180822	PSMG4
chr6	3259197	G	A	ENST00000438998	ENSG00000180822	PSMG4	TRUE	FALSE
chr6	3259197	G	C	ENST00000438998	ENSG00000180822	PSMG4	TRUE	FALSE
chr6	3259197	G	T	ENST00000438998	ENSG00000180822	PSMG4	TRUE	FALSE
chr6	3259198	T	A	ENST00000438998	ENSG00000180822	PSMG4	TRUE	FALSE
chr6	3259198	T	C	ENST00000438998	ENSG00000180822	PSMG4	TRUE	FALSE
chr6	3259198	T	G	ENST00000438998	ENSG00000180822	PSMG4	TRUE	FALSE
chr6	3263682	A	C	ENST00000438998	ENSG00000180822	PSMG4	TRUE	FALSE
chr6	3263682	A	G	ENST00000438998	ENSG00000180822	PSMG4	TRUE	FALSE
chr6	3263682	A	T	ENST00000438998	ENSG00000180822	PSMG4	TRUE	FALSE
chr6	3263683	G	A	ENST00000438998	ENSG00000180822	PSMG4	TRUE	FALSE
chr6	3263683	G	C	ENST00000438998	ENSG00000180822	PSMG4	TRUE	FALSE
chr6	3263683	G	T	ENST00000438998	ENSG00000180822	PSMG4	TRUE	FALSE
chr6	3263714	G	T	ENST00000438998	ENSG00000180822	PSMG4	FALSE	FALSE
chr6	3263750	C	T	ENST00000438998	ENSG00000180822	PSMG4	FALSE	FALSE
chr6	3263760	G	A	ENST00000438998	ENSG00000180822	PSMG4	TRUE	FALSE
chr6	3263760	G	C	ENST00000438998	ENSG00000180822	PSMG4	TRUE	FALSE
chr6	3263760	G	T	ENST00000438998	ENSG00000180822	PSMG4	TRUE	FALSE
chr6	3263761	T	A	ENST00000438998	ENSG00000180822	PSMG4	TRUE	FALSE
chr6	3263761	T	C	ENST00000438998	ENSG00000180822	PSMG4	TRUE	FALSE
chr6	3263761	T	G	ENST00000438998	ENSG00000180822	PSMG4	TRUE	FALSE
chr6	3267589	A	C	ENST00000438998	ENSG00000180822	PSMG4	FALSE	FALSE
chr6	3267589	A	G	ENST00000438998	ENSG00000180822	PSMG4	FALSE	FALSE
chr6	3267589	A	T	ENST00000438998	ENSG00000180822	PSMG4	FALSE	FALSE
chr6	3267590	G	A	ENST00000438998	ENSG00000180822	PSMG4	FALSE	FALSE
chr6	3267590	G	C	ENST00000438998	ENSG00000180822	PSMG4	FALSE	FALSE
chr6	3267590	G	T	ENST00000438998	ENSG00000180822	PSMG4	FALSE	FALSE
chr6	3267596	A	T	ENST00000438998	ENSG00000180822	PSMG4	FALSE	FALSE
chr6	3267605	A	T	ENST00000438998	ENSG00000180822	PSMG4	FALSE	FALSE
chr6	3267608	C	T	ENST00000438998	ENSG00000180822	PSMG4	FALSE	FALSE
chr6	3267625	T	A	ENST00000438998	ENSG00000180822	PSMG4	FALSE	FALSE
chr6	3267625	T	G	ENST00000438998	ENSG00000180822	PSMG4	FALSE	FALSE
chr6	3267632	C	T	ENST00000438998	ENSG00000180822	PSMG4	FALSE	FALSE
chr6	3267657	T	A	ENST00000438998	ENSG00000180822	PSMG4	FALSE	FALSE
chr6	3267657	T	G	ENST00000438998	ENSG00000180822	PSMG4	FALSE	FALSE
chr6	3267665	G	T	ENST00000438998	ENSG00000180822	PSMG4	FALSE	FALSE
chr6	3267677	A	T	ENST00000438998	ENSG00000180822	PSMG4	FALSE	FALSE
chr6	3267680	G	T	ENST00000438998	ENSG00000180822	PSMG4	FALSE	FALSE
chr6	3267683	G	T	ENST00000438998	ENSG00000180822	PSMG4	FALSE	FALSE
chr6	3267689	G	T	ENST00000438998	ENSG00000180822	PSMG4	FALSE	FALSE
chr6	3267701	G	T	ENST00000438998	ENSG00000180822	PSMG4	FALSE	FALSE
chr6	3267704	A	T	ENST00000438998	ENSG00000180822	PSMG4	FALSE	FALSE
chr6	3273066	T	A	ENST00000406686	ENSG00000137266	SLC22A23	FALSE	FALSE
chr6	3273090	C	A	ENST00000406686	ENSG00000137266	SLC22A23	FALSE	FALSE
chr6	3273131	G	T	ENST00000406686	ENSG00000137266	SLC22A23	FALSE	FALSE
chr6	3273133	G	C	ENST00000406686	ENSG00000137266	SLC22A23	FALSE	FALSE
chr6	3273133	G	T	ENST00000406686	ENSG00000137266	SLC22A23	FALSE	FALSE
chr6	3273141	T	A	ENST00000406686	ENSG00000137266	SLC22A23	FALSE	FALSE
chr6	3273147	C	A	ENST00000406686	ENSG00000137266	SLC22A23	FALSE	FALSE
chr6	3273171	G	A	ENST00000406686	ENSG00000137266	SLC22A23	FALSE	FALSE
chr6	3273174	C	A	ENST00000406686	ENSG00000137266	SLC22A23	FALSE	FALSE
chr6	3273180	T	A	ENST00000406686	ENSG00000137266	SLC22A23	FALSE	FALSE
chr6	3273183	T	A	ENST00000406686	ENSG00000137266	SLC22A23	FALSE	FALSE
chr6	3273201	G	A	ENST00000406686	ENSG00000137266	SLC22A23	FALSE	FALSE
chr6	3273208	G	C	ENST00000406686	ENSG00000137266	SLC22A23	FALSE	FALSE
chr6	3273208	G	T	ENST00000406686	ENSG00000137266	SLC22A23	FALSE	FALSE
chr6	3273216	C	A	ENST00000406686	ENSG00000137266	SLC22A23	FALSE	FALSE
chr6	3273234	C	A	ENST00000406686	ENSG00000137266	SLC22A23	FALSE	FALSE
chr6	3273246	G	A	ENST00000406686	ENSG00000137266	SLC22A23	FALSE	FALSE
chr6	3273258	C	A	ENST00000406686	ENSG00000137266	SLC22A23	FALSE	FALSE
chr6	3273274	G	T	ENST00000406686	ENSG00000137266	SLC22A23	FALSE	FALSE
chr6	3273283	G	T	ENST00000406686	ENSG00000137266	SLC22A23	FALSE	FALSE
chr6	3273295	G	T	ENST00000406686	ENSG00000137266	SLC22A23	FALSE	FALSE
chr6	3273298	G	T	ENST00000406686	ENSG00000137266	SLC22A23	FALSE	FALSE
chr6	3273325	G	C	ENST00000406686	ENSG00000137266	SLC22A23	FALSE	FALSE
chr6	3273325	G	T	ENST00000406686	ENSG00000137266	SLC22A23	FALSE	FALSE
chr6	3273333	T	A	ENST00000406686	ENSG00000137266	SLC22A23	FALSE	FALSE
chr6	3273336	G	A	ENST00000406686	ENSG00000137266	SLC22A23	FALSE	FALSE
chr6	3273348	C	A	ENST00000406686	ENSG00000137266	SLC22A23	FALSE	FALSE
chr6	3273409	A	T	ENST00000406686	ENSG00000137266	SLC22A23	FALSE	FALSE
chr6	3273413	C	A	ENST00000406686	ENSG00000137266	SLC22A23	TRUE	FALSE
chr6	3273413	C	G	ENST00000406686	ENSG00000137266	SLC22A23	TRUE	FALSE
chr6	3273413	C	T	ENST00000406686	ENSG00000137266	SLC22A23	TRUE	FALSE
chr6	3273414	T	A	ENST00000406686	ENSG00000137266	SLC22A23	TRUE	FALSE
chr6	3273414	T	C	ENST00000406686	ENSG00000137266	SLC22A23	TRUE	FALSE
chr6	3273414	T	G	ENST00000406686	ENSG00000137266	SLC22A23	TRUE	FALSE
chr6	3283850	A	C	ENST00000406686	ENSG00000137266	SLC22A23	TRUE	FALSE
chr6	3283850	A	G	ENST00000406686	ENSG00000137266	SLC22A23	TRUE	FALSE
chr6	3283850	A	T	ENST00000406686	ENSG00000137266	SLC22A23	TRUE	FALSE
chr6	3283851	C	A	ENST00000406686	ENSG00000137266	SLC22A23	TRUE	FALSE
chr6	3283851	C	G	ENST00000406686	ENSG00000137266	SLC22A23	TRUE	FALSE
chr6	3283851	C	T	ENST00000406686	ENSG00000137266	SLC22A23	TRUE	FALSE
chr6	3283874	C	A	ENST00000406686	ENSG00000137266	SLC22A23	FALSE	FALSE
chr6	3283878	A	T	ENST00000406686	ENSG00000137266	SLC22A23	FALSE	FALSE
chr6	3283952	T	A	ENST00000406686	ENSG00000137266	SLC22A23	TRUE	TRUE
chr6	3283958	T	A	ENST00000406686	ENSG00000137266	SLC22A23	TRUE	TRUE
chr6	3283976	C	A	ENST00000406686	ENSG00000137266	SLC22A23	TRUE	FALSE
chr6	3283976	C	G	ENST00000406686	ENSG00000137266	SLC22A23	TRUE	FALSE
chr6	3283976	C	T	ENST00000406686	ENSG00000137266	SLC22A23	TRUE	FALSE
chr6	3283977	T	A	ENST00000406686	ENSG00000137266	SLC22A23	TRUE	FALSE
chr6	3283977	T	C	ENST00000406686	ENSG00000137266	SLC22A23	TRUE	FALSE
chr6	3283977	T	G	ENST00000406686	ENSG00000137266	SLC22A23	TRUE	FALSE
chr6	3285077	A	C	ENST00000406686	ENSG00000137266	SLC22A23	TRUE	FALSE
chr6	3285077	A	G	ENST00000406686	ENSG00000137266	SLC22A23	TRUE	FALSE
chr6	3285077	A	T	ENST00000406686	ENSG00000137266	SLC22A23	TRUE	FALSE
chr6	3285078	C	A	ENST00000406686	ENSG00000137266	SLC22A23	TRUE	FALSE
chr6	3285078	C	G	ENST00000406686	ENSG00000137266	SLC22A23	TRUE	FALSE
chr6	3285078	C	T	ENST00000406686	ENSG00000137266	SLC22A23	TRUE	FALSE
chr6	3285081	G	C	ENST00000406686	ENSG00000137266	SLC22A23	TRUE	TRUE
chr6	3285081	G	T	ENST00000406686	ENSG00000137266	SLC22A23	TRUE	TRUE
chr6	3285094	G	A	ENST00000406686	ENSG00000137266	SLC22A23	TRUE	TRUE
chr6	3285098	G	C	ENST00000406686	ENSG00000137266	SLC22A23	TRUE	TRUE
chr6	3285098	G	T	ENST00000406686	ENSG00000137266	SLC22A23	TRUE	TRUE
chr6	3285103	T	A	ENST00000406686	ENSG00000137266	SLC22A23	TRUE	TRUE
chr6	3285106	C	A	ENST00000406686	ENSG00000137266	SLC22A23	TRUE	TRUE
chr6	3285112	C	A	ENST00000406686	ENSG00000137266	SLC22A23	FALSE	FALSE
chr6	3285112	C	G	ENST00000406686	ENSG00000137266	SLC22A23	FALSE	FALSE
chr6	3285112	C	T	ENST00000406686	ENSG00000137266	SLC22A23	FALSE	FALSE
chr6	3285113	T	A	ENST00000406686	ENSG00000137266	SLC22A23	FALSE	FALSE
chr6	3285113	T	C	ENST00000406686	ENSG00000137266	SLC22A23	FALSE	FALSE
chr6	3285113	T	G	ENST00000406686	ENSG00000137266	SLC22A23	FALSE	FALSE
chr6	3286857	A	C	ENST00000406686	ENSG00000137266	SLC22A23	TRUE	FALSE
chr6	3286857	A	G	ENST00000406686	ENSG00000137266	SLC22A23	TRUE	FALSE
chr6	3286857	A	T	ENST00000406686	ENSG00000137266	SLC22A23	TRUE	FALSE
chr6	3286858	C	A	ENST00000406686	ENSG00000137266	SLC22A23	TRUE	FALSE
chr6	3286858	C	G	ENST00000406686	ENSG00000137266	SLC22A23	TRUE	FALSE
chr6	3286858	C	T	ENST00000406686	ENSG00000137266	SLC22A23	TRUE	FALSE
chr6	3286877	G	A	ENST00000406686	ENSG00000137266	SLC22A23	TRUE	TRUE
chr6	3286885	G	C	ENST00000406686	ENSG00000137266	SLC22A23	TRUE	TRUE
chr6	3286885	G	T	ENST00000406686	ENSG00000137266	SLC22A23	TRUE	TRUE
chr6	3286925	C	A	ENST00000406686	ENSG00000137266	SLC22A23	TRUE	TRUE
chr6	3286943	G	A	ENST00000406686	ENSG00000137266	SLC22A23	TRUE	TRUE
chr6	3286953	G	T	ENST00000406686	ENSG00000137266	SLC22A23	TRUE	TRUE
chr6	3286965	G	T	ENST00000406686	ENSG00000137266	SLC22A23	TRUE	TRUE
chr6	3286995	A	C	ENST00000406686	ENSG00000137266	SLC22A23	TRUE	TRUE
chr6	3286995	A	T	ENST00000406686	ENSG00000137266	SLC22A23	TRUE	TRUE
chr6	3286998	G	C	ENST00000406686	ENSG00000137266	SLC22A23	TRUE	TRUE
chr6	3286998	G	T	ENST00000406686	ENSG00000137266	SLC22A23	TRUE	TRUE
chr6	3287007	A	C	ENST00000406686	ENSG00000137266	SLC22A23	TRUE	TRUE
chr6	3287007	A	T	ENST00000406686	ENSG00000137266	SLC22A23	TRUE	TRUE
chr6	3287018	C	A	ENST00000406686	ENSG00000137266	SLC22A23	TRUE	TRUE
chr6	3287033	T	A	ENST00000406686	ENSG00000137266	SLC22A23	TRUE	TRUE
chr6	3287039	C	A	ENST00000406686	ENSG00000137266	SLC22A23	TRUE	TRUE
chr6	3287064	G	T	ENST00000406686	ENSG00000137266	SLC22A23	TRUE	TRUE
chr6	3287079	G	C	ENST00000406686	ENSG00000137266	SLC22A23	TRUE	TRUE
chr6	3287079	G	T	ENST00000406686	ENSG00000137266	SLC22A23	TRUE	TRUE
chr6	3287092	C	A	ENST00000406686	ENSG00000137266	SLC22A23	TRUE	FALSE
chr6	3287092	C	G	ENST00000406686	ENSG00000137266	SLC22A23	TRUE	FALSE
chr6	3287092	C	T	ENST00000406686	ENSG00000137266	SLC22A23	TRUE	FALSE
chr6	3287093	T	A	ENST00000406686	ENSG00000137266	SLC22A23	TRUE	FALSE
chr6	3287093	T	C	ENST00000406686	ENSG00000137266	SLC22A23	TRUE	FALSE
chr6	3287093	T	G	ENST00000406686	ENSG00000137266	SLC22A23	TRUE	FALSE
chr6	3289762	A	C	ENST00000406686	ENSG00000137266	SLC22A23	TRUE	FALSE
chr6	3289762	A	G	ENST00000406686	ENSG00000137266	SLC22A23	TRUE	FALSE
chr6	3289762	A	T	ENST00000406686	ENSG00000137266	SLC22A23	TRUE	FALSE
chr6	3289763	C	A	ENST00000406686	ENSG00000137266	SLC22A23	TRUE	FALSE
chr6	3289763	C	G	ENST00000406686	ENSG00000137266	SLC22A23	TRUE	FALSE
chr6	3289763	C	T	ENST00000406686	ENSG00000137266	SLC22A23	TRUE	FALSE
chr6	3289764	G	T	ENST00000406686	ENSG00000137266	SLC22A23	TRUE	TRUE
chr6	3289772	A	T	ENST00000406686	ENSG00000137266	SLC22A23	TRUE	TRUE
chr6	3289792	T	A	ENST00000406686	ENSG00000137266	SLC22A23	TRUE	TRUE
chr6	3289793	C	T	ENST00000406686	ENSG00000137266	SLC22A23	TRUE	TRUE
chr6	3289794	C	T	ENST00000406686	ENSG00000137266	SLC22A23	TRUE	TRUE
chr6	3289819	T	A	ENST00000406686	ENSG00000137266	SLC22A23	TRUE	TRUE
chr6	3289826	G	T	ENST00000406686	ENSG00000137266	SLC22A23	TRUE	TRUE
chr6	3289834	T	A	ENST00000406686	ENSG00000137266	SLC22A23	TRUE	TRUE
chr6	3289837	T	A	ENST00000406686	ENSG00000137266	SLC22A23	TRUE	TRUE
chr6	3289855	C	A	ENST00000406686	ENSG00000137266	SLC22A23	TRUE	TRUE
chr6	3289858	T	A	ENST00000406686	ENSG00000137266	SLC22A23	TRUE	TRUE
chr6	3289861	C	A	ENST00000406686	ENSG00000137266	SLC22A23	TRUE	TRUE
chr6	3289867	C	A	ENST00000406686	ENSG00000137266	SLC22A23	TRUE	FALSE
chr6	3289867	C	G	ENST00000406686	ENSG00000137266	SLC22A23	TRUE	FALSE
chr6	3289867	C	T	ENST00000406686	ENSG00000137266	SLC22A23	TRUE	FALSE
chr6	3289868	T	A	ENST00000406686	ENSG00000137266	SLC22A23	TRUE	FALSE
chr6	3289868	T	C	ENST00000406686	ENSG00000137266	SLC22A23	TRUE	FALSE
chr6	3289868	T	G	ENST00000406686	ENSG00000137266	SLC22A23	TRUE	FALSE
chr6	3298089	A	C	ENST00000406686	ENSG00000137266	SLC22A23	TRUE	FALSE
chr6	3298089	A	G	ENST00000406686	ENSG00000137266	SLC22A23	FALSE	FALSE
chr6	3298089	A	T	ENST00000406686	ENSG00000137266	SLC22A23	TRUE	FALSE
chr6	3298090	C	A	ENST00000406686	ENSG00000137266	SLC22A23	TRUE	FALSE
chr6	3298090	C	G	ENST00000406686	ENSG00000137266	SLC22A23	TRUE	FALSE
chr6	3298090	C	T	ENST00000406686	ENSG00000137266	SLC22A23	TRUE	FALSE
chr6	3298091	C	A	ENST00000406686	ENSG00000137266	SLC22A23	TRUE	TRUE
chr6	3298106	T	A	ENST00000406686	ENSG00000137266	SLC22A23	TRUE	TRUE
chr6	3298118	C	A	ENST00000406686	ENSG00000137266	SLC22A23	TRUE	TRUE
chr6	3298136	T	A	ENST00000406686	ENSG00000137266	SLC22A23	TRUE	TRUE
chr6	3298139	G	A	ENST00000406686	ENSG00000137266	SLC22A23	TRUE	TRUE
chr6	3298163	T	A	ENST00000406686	ENSG00000137266	SLC22A23	TRUE	TRUE
chr6	3298172	C	A	ENST00000406686	ENSG00000137266	SLC22A23	TRUE	TRUE
chr6	3298178	G	A	ENST00000406686	ENSG00000137266	SLC22A23	TRUE	TRUE
chr6	3298181	G	A	ENST00000406686	ENSG00000137266	SLC22A23	TRUE	TRUE
chr6	3298194	C	T	ENST00000406686	ENSG00000137266	SLC22A23	TRUE	TRUE
chr6	3298195	C	T	ENST00000406686	ENSG00000137266	SLC22A23	TRUE	TRUE
chr6	3298208	C	A	ENST00000406686	ENSG00000137266	SLC22A23	TRUE	TRUE
chr6	3298219	C	A	ENST00000406686	ENSG00000137266	SLC22A23	TRUE	FALSE
chr6	3298219	C	G	ENST00000406686	ENSG00000137266	SLC22A23	TRUE	FALSE
chr6	3298219	C	T	ENST00000406686	ENSG00000137266	SLC22A23	TRUE	FALSE
chr6	3298220	T	A	ENST00000406686	ENSG00000137266	SLC22A23	TRUE	FALSE
chr6	3298220	T	C	ENST00000406686	ENSG00000137266	SLC22A23	TRUE	FALSE
chr6	3298220	T	G	ENST00000406686	ENSG00000137266	SLC22A23	TRUE	FALSE
chr6	3323832	A	C	ENST00000406686	ENSG00000137266	SLC22A23	TRUE	FALSE
chr6	3323832	A	G	ENST00000406686	ENSG00000137266	SLC22A23	TRUE	FALSE
chr6	3323832	A	T	ENST00000406686	ENSG00000137266	SLC22A23	TRUE	FALSE
chr6	3323833	C	A	ENST00000406686	ENSG00000137266	SLC22A23	TRUE	FALSE
chr6	3323833	C	G	ENST00000406686	ENSG00000137266	SLC22A23	TRUE	FALSE
chr6	3323833	C	T	ENST00000406686	ENSG00000137266	SLC22A23	TRUE	FALSE
chr6	3323834	G	T	ENST00000406686	ENSG00000137266	SLC22A23	TRUE	TRUE
chr6	3323836	C	T	ENST00000406686	ENSG00000137266	SLC22A23	TRUE	TRUE
chr6	3323837	C	T	ENST00000406686	ENSG00000137266	SLC22A23	TRUE	TRUE
chr6	3323839	G	C	ENST00000406686	ENSG00000137266	SLC22A23	TRUE	TRUE
chr6	3323839	G	T	ENST00000406686	ENSG00000137266	SLC22A23	TRUE	TRUE
chr6	3323863	G	T	ENST00000406686	ENSG00000137266	SLC22A23	TRUE	TRUE
chr6	3323880	G	A	ENST00000406686	ENSG00000137266	SLC22A23	TRUE	TRUE
chr6	3323889	G	A	ENST00000406686	ENSG00000137266	SLC22A23	TRUE	TRUE
chr6	3323890	C	T	ENST00000406686	ENSG00000137266	SLC22A23	TRUE	TRUE
chr6	3323891	C	T	ENST00000406686	ENSG00000137266	SLC22A23	TRUE	TRUE
chr6	3323899	G	T	ENST00000406686	ENSG00000137266	SLC22A23	TRUE	TRUE
chr6	3323931	G	A	ENST00000406686	ENSG00000137266	SLC22A23	TRUE	TRUE
chr6	3323979	T	A	ENST00000406686	ENSG00000137266	SLC22A23	TRUE	TRUE
chr6	3323982	C	A	ENST00000406686	ENSG00000137266	SLC22A23	TRUE	TRUE
chr6	3323989	G	T	ENST00000406686	ENSG00000137266	SLC22A23	TRUE	TRUE
chr6	3323997	C	A	ENST00000406686	ENSG00000137266	SLC22A23	TRUE	TRUE
chr6	3324003	C	A	ENST00000406686	ENSG00000137266	SLC22A23	TRUE	FALSE
chr6	3324003	C	G	ENST00000406686	ENSG00000137266	SLC22A23	TRUE	FALSE
chr6	3324003	C	T	ENST00000406686	ENSG00000137266	SLC22A23	TRUE	FALSE
chr6	3324004	T	A	ENST00000406686	ENSG00000137266	SLC22A23	TRUE	FALSE
chr6	3324004	T	C	ENST00000406686	ENSG00000137266	SLC22A23	TRUE	FALSE
chr6	3324004	T	G	ENST00000406686	ENSG00000137266	SLC22A23	TRUE	FALSE
chr6	3410186	A	C	ENST00000406686	ENSG00000137266	SLC22A23	TRUE	FALSE
chr6	3410186	A	G	ENST00000406686	ENSG00000137266	SLC22A23	TRUE	FALSE
chr6	3410186	A	T	ENST00000406686	ENSG00000137266	SLC22A23	TRUE	FALSE
chr6	3410187	C	A	ENST00000406686	ENSG00000137266	SLC22A23	TRUE	FALSE
chr6	3410187	C	G	ENST00000406686	ENSG00000137266	SLC22A23	TRUE	FALSE
chr6	3410187	C	T	ENST00000406686	ENSG00000137266	SLC22A23	TRUE	FALSE
chr6	3410188	G	A	ENST00000406686	ENSG00000137266	SLC22A23	TRUE	TRUE
chr6	3410190	A	C	ENST00000406686	ENSG00000137266	SLC22A23	TRUE	TRUE
chr6	3410190	A	T	ENST00000406686	ENSG00000137266	SLC22A23	TRUE	TRUE
chr6	3410195	A	C	ENST00000406686	ENSG00000137266	SLC22A23	TRUE	TRUE
chr6	3410195	A	T	ENST00000406686	ENSG00000137266	SLC22A23	TRUE	TRUE
chr6	3410199	A	T	ENST00000406686	ENSG00000137266	SLC22A23	TRUE	TRUE
chr6	3410215	C	A	ENST00000406686	ENSG00000137266	SLC22A23	TRUE	TRUE
chr6	3410222	G	T	ENST00000406686	ENSG00000137266	SLC22A23	TRUE	TRUE
chr6	3410230	C	A	ENST00000406686	ENSG00000137266	SLC22A23	TRUE	TRUE
chr6	3410233	C	A	ENST00000406686	ENSG00000137266	SLC22A23	TRUE	TRUE
chr6	3410271	G	C	ENST00000406686	ENSG00000137266	SLC22A23	TRUE	TRUE
chr6	3410271	G	T	ENST00000406686	ENSG00000137266	SLC22A23	TRUE	TRUE
chr6	3410290	C	A	ENST00000406686	ENSG00000137266	SLC22A23	TRUE	TRUE
chr6	3410342	C	T	ENST00000406686	ENSG00000137266	SLC22A23	TRUE	TRUE
chr6	3410343	C	A	ENST00000406686	ENSG00000137266	SLC22A23	TRUE	FALSE
chr6	3410343	C	G	ENST00000406686	ENSG00000137266	SLC22A23	TRUE	FALSE
chr6	3410343	C	T	ENST00000406686	ENSG00000137266	SLC22A23	TRUE	FALSE
chr6	3410344	T	A	ENST00000406686	ENSG00000137266	SLC22A23	TRUE	FALSE
chr6	3410344	T	C	ENST00000406686	ENSG00000137266	SLC22A23	TRUE	FALSE
chr6	3410344	T	G	ENST00000406686	ENSG00000137266	SLC22A23	TRUE	FALSE
chr6	3415750	A	C	ENST00000406686	ENSG00000137266	SLC22A23	TRUE	FALSE
chr6	3415750	A	G	ENST00000406686	ENSG00000137266	SLC22A23	TRUE	FALSE
chr6	3415750	A	T	ENST00000406686	ENSG00000137266	SLC22A23	TRUE	FALSE
chr6	3415751	C	A	ENST00000406686	ENSG00000137266	SLC22A23	TRUE	FALSE
chr6	3415751	C	G	ENST00000406686	ENSG00000137266	SLC22A23	TRUE	FALSE
chr6	3415751	C	T	ENST00000406686	ENSG00000137266	SLC22A23	TRUE	FALSE
chr6	3415752	C	T	ENST00000406686	ENSG00000137266	SLC22A23	TRUE	TRUE
chr6	3415763	G	T	ENST00000406686	ENSG00000137266	SLC22A23	TRUE	TRUE
chr6	3415768	C	A	ENST00000406686	ENSG00000137266	SLC22A23	TRUE	TRUE
chr6	3415778	G	C	ENST00000406686	ENSG00000137266	SLC22A23	TRUE	TRUE
chr6	3415778	G	T	ENST00000406686	ENSG00000137266	SLC22A23	TRUE	TRUE
chr6	3415791	A	C	ENST00000406686	ENSG00000137266	SLC22A23	TRUE	TRUE
chr6	3415791	A	T	ENST00000406686	ENSG00000137266	SLC22A23	TRUE	TRUE
chr6	3415795	C	A	ENST00000406686	ENSG00000137266	SLC22A23	TRUE	TRUE
chr6	3415803	A	C	ENST00000406686	ENSG00000137266	SLC22A23	TRUE	TRUE
chr6	3415803	A	T	ENST00000406686	ENSG00000137266	SLC22A23	TRUE	TRUE
chr6	3415813	T	A	ENST00000406686	ENSG00000137266	SLC22A23	TRUE	TRUE
chr6	3415828	T	A	ENST00000406686	ENSG00000137266	SLC22A23	TRUE	TRUE
chr6	3415829	C	T	ENST00000406686	ENSG00000137266	SLC22A23	TRUE	TRUE
chr6	3415830	C	T	ENST00000406686	ENSG00000137266	SLC22A23	TRUE	TRUE
chr6	3415841	A	T	ENST00000406686	ENSG00000137266	SLC22A23	TRUE	TRUE
chr6	3415853	C	T	ENST00000406686	ENSG00000137266	SLC22A23	TRUE	TRUE
chr6	3415854	C	T	ENST00000406686	ENSG00000137266	SLC22A23	TRUE	TRUE
chr6	3415856	C	A	ENST00000406686	ENSG00000137266	SLC22A23	TRUE	FALSE
chr6	3415856	C	G	ENST00000406686	ENSG00000137266	SLC22A23	TRUE	FALSE
chr6	3415856	C	T	ENST00000406686	ENSG00000137266	SLC22A23	TRUE	FALSE
chr6	3415857	T	A	ENST00000406686	ENSG00000137266	SLC22A23	TRUE	FALSE
chr6	3415857	T	C	ENST00000406686	ENSG00000137266	SLC22A23	TRUE	FALSE
chr6	3415857	T	G	ENST00000406686	ENSG00000137266	SLC22A23	TRUE	FALSE
chr6	3455904	A	C	ENST00000406686	ENSG00000137266	SLC22A23	TRUE	FALSE
chr6	3455904	A	G	ENST00000406686	ENSG00000137266	SLC22A23	FALSE	FALSE
chr6	3455904	A	T	ENST00000406686	ENSG00000137266	SLC22A23	TRUE	FALSE
chr6	3455905	C	A	ENST00000406686	ENSG00000137266	SLC22A23	TRUE	FALSE
chr6	3455905	C	G	ENST00000406686	ENSG00000137266	SLC22A23	TRUE	FALSE
chr6	3455905	C	T	ENST00000406686	ENSG00000137266	SLC22A23	TRUE	FALSE
chr6	3455908	T	A	ENST00000406686	ENSG00000137266	SLC22A23	TRUE	TRUE
chr6	3455923	G	A	ENST00000406686	ENSG00000137266	SLC22A23	TRUE	TRUE
chr6	3455945	G	C	ENST00000406686	ENSG00000137266	SLC22A23	TRUE	TRUE
chr6	3455945	G	T	ENST00000406686	ENSG00000137266	SLC22A23	TRUE	TRUE
chr6	3455951	C	T	ENST00000406686	ENSG00000137266	SLC22A23	TRUE	TRUE
chr6	3455952	C	T	ENST00000406686	ENSG00000137266	SLC22A23	TRUE	TRUE
chr6	3455960	G	T	ENST00000406686	ENSG00000137266	SLC22A23	TRUE	TRUE
chr6	3455966	A	T	ENST00000406686	ENSG00000137266	SLC22A23	TRUE	TRUE
chr6	3455989	T	A	ENST00000406686	ENSG00000137266	SLC22A23	TRUE	TRUE
chr6	3456025	C	A	ENST00000406686	ENSG00000137266	SLC22A23	TRUE	TRUE
chr6	3456064	C	A	ENST00000406686	ENSG00000137266	SLC22A23	TRUE	TRUE
chr6	3456065	C	T	ENST00000406686	ENSG00000137266	SLC22A23	TRUE	TRUE
chr6	3456066	C	T	ENST00000406686	ENSG00000137266	SLC22A23	TRUE	TRUE
chr6	3456104	C	T	ENST00000406686	ENSG00000137266	SLC22A23	TRUE	TRUE
chr6	3456105	C	T	ENST00000406686	ENSG00000137266	SLC22A23	TRUE	TRUE
chr6	3456154	C	A	ENST00000406686	ENSG00000137266	SLC22A23	TRUE	TRUE
chr6	3456163	T	A	ENST00000406686	ENSG00000137266	SLC22A23	TRUE	TRUE
chr6	3456176	G	T	ENST00000406686	ENSG00000137266	SLC22A23	TRUE	TRUE
chr6	3456179	C	T	ENST00000406686	ENSG00000137266	SLC22A23	TRUE	TRUE
chr6	3456180	C	T	ENST00000406686	ENSG00000137266	SLC22A23	TRUE	TRUE
chr6	3456193	G	A	ENST00000406686	ENSG00000137266	SLC22A23	TRUE	TRUE
chr6	3456207	G	T	ENST00000406686	ENSG00000137266	SLC22A23	TRUE	TRUE
chr6	3456213	G	T	ENST00000406686	ENSG00000137266	SLC22A23	TRUE	TRUE
chr6	3456220	G	A	ENST00000406686	ENSG00000137266	SLC22A23	TRUE	TRUE
chr6	3456248	C	T	ENST00000406686	ENSG00000137266	SLC22A23	TRUE	TRUE
chr6	3456249	C	T	ENST00000406686	ENSG00000137266	SLC22A23	TRUE	TRUE
chr6	3456271	T	A	ENST00000406686	ENSG00000137266	SLC22A23	TRUE	TRUE
chr6	3456274	G	A	ENST00000406686	ENSG00000137266	SLC22A23	TRUE	TRUE
chr6	3456275	A	C	ENST00000406686	ENSG00000137266	SLC22A23	TRUE	TRUE
chr6	3456275	A	T	ENST00000406686	ENSG00000137266	SLC22A23	TRUE	TRUE
chr6	3456312	G	T	ENST00000406686	ENSG00000137266	SLC22A23	TRUE	TRUE
chr6	3456320	A	C	ENST00000406686	ENSG00000137266	SLC22A23	TRUE	TRUE
chr6	3456320	A	T	ENST00000406686	ENSG00000137266	SLC22A23	TRUE	TRUE
chr6	3456330	A	T	ENST00000406686	ENSG00000137266	SLC22A23	TRUE	TRUE
chr6	3456333	A	T	ENST00000406686	ENSG00000137266	SLC22A23	TRUE	TRUE
chr6	3456359	G	T	ENST00000406686	ENSG00000137266	SLC22A23	TRUE	TRUE
chr6	3456362	G	T	ENST00000406686	ENSG00000137266	SLC22A23	TRUE	TRUE
chr6	3456385	C	A	ENST00000406686	ENSG00000137266	SLC22A23	TRUE	TRUE
chr6	3456409	G	A	ENST00000406686	ENSG00000137266	SLC22A23
chr6	3456415	C	A	ENST00000406686	ENSG00000137266	SLC22A23
chr6	3456442	C	A	ENST00000406686	ENSG00000137266	SLC22A23
chr6	3456456	G	T	ENST00000406686	ENSG00000137266	SLC22A23
chr6	3456493	C	A	ENST00000406686	ENSG00000137266	SLC22A23		FALSE
chr6	3456496	C	A	ENST00000406686	ENSG00000137266	SLC22A23		FALSE
chr6	3456511	G	A	ENST00000406686	ENSG00000137266	SLC22A23	FALSE	FALSE
chr6	3456538	C	A	ENST00000406686	ENSG00000137266	SLC22A23	FALSE	FALSE
chr6	3723625	C	T	ENST00000380283	ENSG00000168994	PXDC1	FALSE	FALSE
chr6	3723626	C	T	ENST00000380283	ENSG00000168994	PXDC1	FALSE	FALSE
chr6	3723639	C	A	ENST00000380283	ENSG00000168994	PXDC1	FALSE	FALSE
chr6	3723655	G	C	ENST00000380283	ENSG00000168994	PXDC1	FALSE	FALSE
chr6	3723655	G	T	ENST00000380283	ENSG00000168994	PXDC1	FALSE	FALSE
chr6	3723658	A	C	ENST00000380283	ENSG00000168994	PXDC1	FALSE	FALSE
chr6	3723658	A	T	ENST00000380283	ENSG00000168994	PXDC1	FALSE	FALSE
chr6	3723662	G	C	ENST00000380283	ENSG00000168994	PXDC1	FALSE	FALSE
chr6	3723662	G	T	ENST00000380283	ENSG00000168994	PXDC1	FALSE	FALSE
chr6	3723676	G	C	ENST00000380283	ENSG00000168994	PXDC1	FALSE	FALSE
chr6	3723676	G	T	ENST00000380283	ENSG00000168994	PXDC1	FALSE	FALSE
chr6	3723702	C	A	ENST00000380283	ENSG00000168994	PXDC1	FALSE	FALSE
chr6	3723708	C	A	ENST00000380283	ENSG00000168994	PXDC1	FALSE	FALSE
chr6	3723710	G	C	ENST00000380283	ENSG00000168994	PXDC1	FALSE	FALSE
chr6	3723710	G	T	ENST00000380283	ENSG00000168994	PXDC1	FALSE	FALSE
chr6	3723720	C	A	ENST00000380283	ENSG00000168994	PXDC1	FALSE	FALSE
chr6	3723732	C	A	ENST00000380283	ENSG00000168994	PXDC1	FALSE	FALSE
chr6	3723737	C	A	ENST00000380283	ENSG00000168994	PXDC1	TRUE	FALSE
chr6	3723737	C	G	ENST00000380283	ENSG00000168994	PXDC1	TRUE	FALSE
chr6	3723737	C	T	ENST00000380283	ENSG00000168994	PXDC1	TRUE	FALSE
chr6	3723738	T	A	ENST00000380283	ENSG00000168994	PXDC1	TRUE	FALSE
chr6	3723738	T	C	ENST00000380283	ENSG00000168994	PXDC1	TRUE	FALSE
chr6	3723738	T	G	ENST00000380283	ENSG00000168994	PXDC1	TRUE	FALSE
chr6	3727549	A	C	ENST00000380283	ENSG00000168994	PXDC1	TRUE	FALSE
chr6	3727549	A	G	ENST00000380283	ENSG00000168994	PXDC1	TRUE	FALSE
chr6	3727549	A	T	ENST00000380283	ENSG00000168994	PXDC1	TRUE	FALSE
chr6	3727550	C	A	ENST00000380283	ENSG00000168994	PXDC1	TRUE	FALSE
chr6	3727550	C	G	ENST00000380283	ENSG00000168994	PXDC1	TRUE	FALSE
chr6	3727550	C	T	ENST00000380283	ENSG00000168994	PXDC1	TRUE	FALSE
chr6	3727551	A	C	ENST00000380283	ENSG00000168994	PXDC1	FALSE	FALSE
chr6	3727551	A	T	ENST00000380283	ENSG00000168994	PXDC1	FALSE	FALSE
chr6	3727558	C	A	ENST00000380283	ENSG00000168994	PXDC1	FALSE	FALSE
chr6	3727579	G	A	ENST00000380283	ENSG00000168994	PXDC1	FALSE	FALSE
chr6	3727582	G	A	ENST00000380283	ENSG00000168994	PXDC1	FALSE	FALSE
chr6	3727588	T	A	ENST00000380283	ENSG00000168994	PXDC1	FALSE	FALSE
chr6	3727591	C	A	ENST00000380283	ENSG00000168994	PXDC1	FALSE	FALSE
chr6	3727624	C	A	ENST00000380283	ENSG00000168994	PXDC1	TRUE	TRUE
chr6	3727635	A	C	ENST00000380283	ENSG00000168994	PXDC1	TRUE	TRUE
chr6	3727635	A	T	ENST00000380283	ENSG00000168994	PXDC1	TRUE	TRUE
chr6	3727637	A	T	ENST00000380283	ENSG00000168994	PXDC1	TRUE	TRUE
chr6	3727645	C	A	ENST00000380283	ENSG00000168994	PXDC1	TRUE	TRUE
chr6	3727663	C	A	ENST00000380283	ENSG00000168994	PXDC1	TRUE	FALSE
chr6	3727663	C	G	ENST00000380283	ENSG00000168994	PXDC1	TRUE	FALSE
chr6	3727663	C	T	ENST00000380283	ENSG00000168994	PXDC1	TRUE	FALSE
chr6	3727664	T	A	ENST00000380283	ENSG00000168994	PXDC1	TRUE	FALSE
chr6	3727664	T	C	ENST00000380283	ENSG00000168994	PXDC1	TRUE	FALSE
chr6	3727664	T	G	ENST00000380283	ENSG00000168994	PXDC1	TRUE	FALSE
chr6	3737077	A	C	ENST00000380283	ENSG00000168994	PXDC1	TRUE	FALSE
chr6	3737077	A	G	ENST00000380283	ENSG00000168994	PXDC1	TRUE	FALSE
chr6	3737077	A	T	ENST00000380283	ENSG00000168994	PXDC1	TRUE	FALSE
chr6	3737078	C	A	ENST00000380283	ENSG00000168994	PXDC1	TRUE	FALSE
chr6	3737078	C	G	ENST00000380283	ENSG00000168994	PXDC1	TRUE	FALSE
chr6	3737078	C	T	ENST00000380283	ENSG00000168994	PXDC1	TRUE	FALSE
chr6	3737079	C	A	ENST00000380283	ENSG00000168994	PXDC1	TRUE	TRUE
chr6	3737081	G	C	ENST00000380283	ENSG00000168994	PXDC1	TRUE	TRUE
chr6	3737081	G	T	ENST00000380283	ENSG00000168994	PXDC1	TRUE	TRUE
chr6	3737088	T	A	ENST00000380283	ENSG00000168994	PXDC1	TRUE	TRUE
chr6	3737100	G	A	ENST00000380283	ENSG00000168994	PXDC1	TRUE	TRUE
chr6	3737112	G	A	ENST00000380283	ENSG00000168994	PXDC1	TRUE	TRUE
chr6	3737118	T	A	ENST00000380283	ENSG00000168994	PXDC1	TRUE	TRUE
chr6	3737136	T	A	ENST00000380283	ENSG00000168994	PXDC1	TRUE	TRUE
chr6	3737138	A	C	ENST00000380283	ENSG00000168994	PXDC1	TRUE	TRUE
chr6	3737138	A	T	ENST00000380283	ENSG00000168994	PXDC1	TRUE	TRUE
chr6	3737145	G	A	ENST00000380283	ENSG00000168994	PXDC1	TRUE	TRUE
chr6	3737160	T	A	ENST00000380283	ENSG00000168994	PXDC1	TRUE	TRUE
chr6	3737163	C	A	ENST00000380283	ENSG00000168994	PXDC1	TRUE	TRUE
chr6	3737184	C	A	ENST00000380283	ENSG00000168994	PXDC1	TRUE	TRUE
chr6	3737186	G	T	ENST00000380283	ENSG00000168994	PXDC1	TRUE	TRUE
chr6	3737190	T	A	ENST00000380283	ENSG00000168994	PXDC1	TRUE	TRUE
chr6	3737194	A	C	ENST00000380283	ENSG00000168994	PXDC1	TRUE	TRUE
chr6	3737194	A	T	ENST00000380283	ENSG00000168994	PXDC1	TRUE	TRUE
chr6	3737197	C	A	ENST00000380283	ENSG00000168994	PXDC1	TRUE	FALSE
chr6	3737197	C	G	ENST00000380283	ENSG00000168994	PXDC1	TRUE	FALSE
chr6	3737197	C	T	ENST00000380283	ENSG00000168994	PXDC1	TRUE	FALSE
chr6	3737198	T	A	ENST00000380283	ENSG00000168994	PXDC1	TRUE	FALSE
chr6	3737198	T	C	ENST00000380283	ENSG00000168994	PXDC1	TRUE	FALSE
chr6	3737198	T	G	ENST00000380283	ENSG00000168994	PXDC1	TRUE	FALSE
chr6	3738055	A	C	ENST00000380283	ENSG00000168994	PXDC1	TRUE	FALSE
chr6	3738055	A	G	ENST00000380283	ENSG00000168994	PXDC1	TRUE	FALSE
chr6	3738055	A	T	ENST00000380283	ENSG00000168994	PXDC1	TRUE	FALSE
chr6	3738056	C	A	ENST00000380283	ENSG00000168994	PXDC1	TRUE	FALSE
chr6	3738056	C	G	ENST00000380283	ENSG00000168994	PXDC1	TRUE	FALSE
chr6	3738056	C	T	ENST00000380283	ENSG00000168994	PXDC1	TRUE	FALSE
chr6	3738059	T	A	ENST00000380283	ENSG00000168994	PXDC1	TRUE	TRUE
chr6	3738060	A	T	ENST00000380283	ENSG00000168994	PXDC1	TRUE	TRUE
chr6	3738083	T	A	ENST00000380283	ENSG00000168994	PXDC1	TRUE	TRUE
chr6	3738092	T	A	ENST00000380283	ENSG00000168994	PXDC1	TRUE	TRUE
chr6	3738095	C	A	ENST00000380283	ENSG00000168994	PXDC1	TRUE	TRUE
chr6	3738101	C	A	ENST00000380283	ENSG00000168994	PXDC1	TRUE	TRUE
chr6	3738116	C	A	ENST00000380283	ENSG00000168994	PXDC1	TRUE	TRUE
chr6	3738131	C	A	ENST00000380283	ENSG00000168994	PXDC1	TRUE	TRUE
chr6	3738134	T	A	ENST00000380283	ENSG00000168994	PXDC1	TRUE	TRUE
chr6	3738149	C	A	ENST00000380283	ENSG00000168994	PXDC1	TRUE	FALSE
chr6	3738149	C	G	ENST00000380283	ENSG00000168994	PXDC1	TRUE	FALSE
chr6	3738149	C	T	ENST00000380283	ENSG00000168994	PXDC1	TRUE	FALSE
chr6	3738150	T	A	ENST00000380283	ENSG00000168994	PXDC1	TRUE	FALSE
chr6	3738150	T	C	ENST00000380283	ENSG00000168994	PXDC1	TRUE	FALSE
chr6	3738150	T	G	ENST00000380283	ENSG00000168994	PXDC1	TRUE	FALSE
chr6	3751274	A	C	ENST00000380283	ENSG00000168994	PXDC1	TRUE	FALSE
chr6	3751274	A	G	ENST00000380283	ENSG00000168994	PXDC1	TRUE	FALSE
chr6	3751274	A	T	ENST00000380283	ENSG00000168994	PXDC1	TRUE	FALSE
chr6	3751275	C	A	ENST00000380283	ENSG00000168994	PXDC1	TRUE	FALSE
chr6	3751275	C	G	ENST00000380283	ENSG00000168994	PXDC1	TRUE	FALSE
chr6	3751275	C	T	ENST00000380283	ENSG00000168994	PXDC1	TRUE	FALSE
chr6	3751276	C	A	ENST00000380283	ENSG00000168994	PXDC1	TRUE	TRUE
chr6	3751279	G	A	ENST00000380283	ENSG00000168994	PXDC1	TRUE	TRUE
chr6	3751294	G	A	ENST00000380283	ENSG00000168994	PXDC1	TRUE	TRUE
chr6	3751303	C	A	ENST00000380283	ENSG00000168994	PXDC1	TRUE	TRUE
chr6	3751315	C	A	ENST00000380283	ENSG00000168994	PXDC1	TRUE	TRUE
chr6	3751339	G	A	ENST00000380283	ENSG00000168994	PXDC1	TRUE	TRUE
chr6	3751340	C	T	ENST00000380283	ENSG00000168994	PXDC1	TRUE	TRUE
chr6	3751341	C	T	ENST00000380283	ENSG00000168994	PXDC1	TRUE	TRUE
chr6	3751376	G	C	ENST00000380283	ENSG00000168994	PXDC1	TRUE	TRUE
chr6	3751376	G	T	ENST00000380283	ENSG00000168994	PXDC1	TRUE	TRUE
chr6	3751395	G	T	ENST00000380283	ENSG00000168994	PXDC1	TRUE	TRUE
chr6	3751397	C	T	ENST00000380283	ENSG00000168994	PXDC1	TRUE	TRUE
chr6	3751398	C	T	ENST00000380283	ENSG00000168994	PXDC1	TRUE	TRUE
chr6	3751402	C	A	ENST00000380283	ENSG00000168994	PXDC1	TRUE	TRUE
chr6	3751414	C	A	ENST00000380283	ENSG00000168994	PXDC1	TRUE	TRUE
chr6	3751423	C	A	ENST00000380283	ENSG00000168994	PXDC1	TRUE	TRUE
chr6	3751426	C	A	ENST00000380283	ENSG00000168994	PXDC1	TRUE	TRUE
chr6	3751429	C	A	ENST00000380283	ENSG00000168994	PXDC1	TRUE	TRUE
chr6	3751472	C	T	ENST00000380283	ENSG00000168994	PXDC1	TRUE	FALSE
chr6	3751473	C	T	ENST00000380283	ENSG00000168994	PXDC1	TRUE	FALSE
chr6	3751475	G	T	ENST00000380283	ENSG00000168994	PXDC1	TRUE	FALSE
chr6	3751503	G	T	ENST00000380283	ENSG00000168994	PXDC1	FALSE	FALSE
chr6	3751513	C	A	ENST00000380283	ENSG00000168994	PXDC1	FALSE	FALSE
chr6	3751524	G	T	ENST00000380283	ENSG00000168994	PXDC1	FALSE	FALSE
chr6	3849487	G	A	ENST00000648326	ENSG00000145945	FAM50B	FALSE	FALSE
chr6	3849487	G	C	ENST00000648326	ENSG00000145945	FAM50B	FALSE	FALSE
chr6	3849487	G	T	ENST00000648326	ENSG00000145945	FAM50B	FALSE	FALSE
chr6	3849488	T	A	ENST00000648326	ENSG00000145945	FAM50B	FALSE	FALSE
chr6	3849488	T	C	ENST00000648326	ENSG00000145945	FAM50B	FALSE	FALSE
chr6	3849488	T	G	ENST00000648326	ENSG00000145945	FAM50B	FALSE	FALSE
chr6	3849787	A	C	ENST00000648326	ENSG00000145945	FAM50B	TRUE	FALSE
chr6	3849787	A	G	ENST00000648326	ENSG00000145945	FAM50B	TRUE	FALSE
chr6	3849787	A	T	ENST00000648326	ENSG00000145945	FAM50B	TRUE	FALSE
chr6	3849788	G	A	ENST00000648326	ENSG00000145945	FAM50B	TRUE	FALSE
chr6	3849788	G	C	ENST00000648326	ENSG00000145945	FAM50B	TRUE	FALSE
chr6	3849788	G	T	ENST00000648326	ENSG00000145945	FAM50B	TRUE	FALSE
chr6	3849818	C	T	ENST00000648326	ENSG00000145945	FAM50B	FALSE	FALSE
chr6	3849823	C	A	ENST00000648326	ENSG00000145945	FAM50B	FALSE	FALSE
chr6	3849823	C	G	ENST00000648326	ENSG00000145945	FAM50B	FALSE	FALSE
chr6	3849824	A	T	ENST00000648326	ENSG00000145945	FAM50B	FALSE	FALSE
chr6	3849839	G	T	ENST00000648326	ENSG00000145945	FAM50B	FALSE	FALSE
chr6	3849866	A	T	ENST00000648326	ENSG00000145945	FAM50B	FALSE	FALSE
chr6	3849869	A	T	ENST00000648326	ENSG00000145945	FAM50B	FALSE	FALSE
chr6	3849875	G	T	ENST00000648326	ENSG00000145945	FAM50B	FALSE	FALSE
chr6	3849881	C	T	ENST00000648326	ENSG00000145945	FAM50B	FALSE	FALSE
chr6	3849887	G	T	ENST00000648326	ENSG00000145945	FAM50B	FALSE	FALSE
chr6	3849890	C	T	ENST00000648326	ENSG00000145945	FAM50B	FALSE	FALSE
chr6	3849896	G	T	ENST00000648326	ENSG00000145945	FAM50B	FALSE	FALSE
chr6	3849905	A	T	ENST00000648326	ENSG00000145945	FAM50B	FALSE	FALSE
chr6	3849908	C	T	ENST00000648326	ENSG00000145945	FAM50B	FALSE	FALSE
chr6	3849920	G	T	ENST00000648326	ENSG00000145945	FAM50B	FALSE	FALSE
chr6	3849923	G	T	ENST00000648326	ENSG00000145945	FAM50B	FALSE	FALSE
chr6	3849935	A	T	ENST00000648326	ENSG00000145945	FAM50B	FALSE	FALSE
chr6	3849939	C	A	ENST00000648326	ENSG00000145945	FAM50B	FALSE	FALSE
chr6	3849941	C	T	ENST00000648326	ENSG00000145945	FAM50B	FALSE	FALSE
chr6	3849950	A	T	ENST00000648326	ENSG00000145945	FAM50B	FALSE	FALSE
chr6	3849960	C	A	ENST00000648326	ENSG00000145945	FAM50B	FALSE	FALSE
chr6	3849970	C	A	ENST00000648326	ENSG00000145945	FAM50B	FALSE	FALSE
chr6	3849970	C	G	ENST00000648326	ENSG00000145945	FAM50B	FALSE	FALSE
chr6	3849980	G	T	ENST00000648326	ENSG00000145945	FAM50B	FALSE	FALSE
chr6	3849986	G	T	ENST00000648326	ENSG00000145945	FAM50B	FALSE	FALSE
chr6	3849992	A	T	ENST00000648326	ENSG00000145945	FAM50B	FALSE	FALSE
chr6	3850031	A	T	ENST00000648326	ENSG00000145945	FAM50B	FALSE	FALSE
chr6	3850040	C	T	ENST00000648326	ENSG00000145945	FAM50B	FALSE	FALSE
chr6	3850043	G	T	ENST00000648326	ENSG00000145945	FAM50B	FALSE	FALSE
chr6	3850058	G	T	ENST00000648326	ENSG00000145945	FAM50B	FALSE	FALSE
chr6	3850064	G	T	ENST00000648326	ENSG00000145945	FAM50B	FALSE	FALSE
chr6	3850070	C	T	ENST00000648326	ENSG00000145945	FAM50B	FALSE	FALSE
chr6	3850079	A	T	ENST00000648326	ENSG00000145945	FAM50B	FALSE	FALSE
chr6	3850085	C	T	ENST00000648326	ENSG00000145945	FAM50B		FALSE
chr6	3850094	G	T	ENST00000648326	ENSG00000145945	FAM50B		FALSE
chr6	3850097	G	T	ENST00000648326	ENSG00000145945	FAM50B		FALSE
chr6	3850100	C	T	ENST00000648326	ENSG00000145945	FAM50B		FALSE
chr6	3850109	C	T	ENST00000648326	ENSG00000145945	FAM50B		FALSE
chr6	3850112	C	T	ENST00000648326	ENSG00000145945	FAM50B		FALSE
chr6	3850115	G	T	ENST00000648326	ENSG00000145945	FAM50B		FALSE
chr6	3850121	C	T	ENST00000648326	ENSG00000145945	FAM50B		FALSE
chr6	3850127	G	T	ENST00000648326	ENSG00000145945	FAM50B		FALSE
chr6	3850130	C	T	ENST00000648326	ENSG00000145945	FAM50B		FALSE
chr6	3850133	G	T	ENST00000648326	ENSG00000145945	FAM50B		FALSE
chr6	3850136	C	T	ENST00000648326	ENSG00000145945	FAM50B		FALSE
chr6	3850145	G	T	ENST00000648326	ENSG00000145945	FAM50B		FALSE
chr6	3850151	A	T	ENST00000648326	ENSG00000145945	FAM50B		FALSE
chr6	3850157	A	T	ENST00000648326	ENSG00000145945	FAM50B		FALSE
chr6	3850168	C	A	ENST00000648326	ENSG00000145945	FAM50B	FALSE	FALSE
chr6	3850199	C	T	ENST00000648326	ENSG00000145945	FAM50B	FALSE	FALSE
chr6	3850214	G	T	ENST00000648326	ENSG00000145945	FAM50B	FALSE	FALSE
chr6	3850229	G	T	ENST00000648326	ENSG00000145945	FAM50B	FALSE	FALSE
chr6	3850241	A	T	ENST00000648326	ENSG00000145945	FAM50B	FALSE	FALSE
chr6	3850286	G	T	ENST00000648326	ENSG00000145945	FAM50B	FALSE	FALSE
chr6	3850289	G	T	ENST00000648326	ENSG00000145945	FAM50B	FALSE	FALSE
chr6	3850292	G	T	ENST00000648326	ENSG00000145945	FAM50B	FALSE	FALSE
chr6	3850295	G	T	ENST00000648326	ENSG00000145945	FAM50B	FALSE	FALSE
chr6	3850307	C	T	ENST00000648326	ENSG00000145945	FAM50B	FALSE	FALSE
chr6	3850310	G	T	ENST00000648326	ENSG00000145945	FAM50B	FALSE	FALSE
chr6	3850313	G	T	ENST00000648326	ENSG00000145945	FAM50B	FALSE	FALSE
chr6	3850322	C	T	ENST00000648326	ENSG00000145945	FAM50B	FALSE	FALSE
chr6	3850325	G	T	ENST00000648326	ENSG00000145945	FAM50B	FALSE	FALSE
chr6	3850329	G	A	ENST00000648326	ENSG00000145945	FAM50B	FALSE	FALSE
chr6	3850330	G	A	ENST00000648326	ENSG00000145945	FAM50B	FALSE	FALSE
chr6	3850331	G	T	ENST00000648326	ENSG00000145945	FAM50B	FALSE	FALSE
chr6	3850337	C	T	ENST00000648326	ENSG00000145945	FAM50B	FALSE	FALSE
chr6	3850343	G	T	ENST00000648326	ENSG00000145945	FAM50B	FALSE	FALSE
chr6	3850346	A	T	ENST00000648326	ENSG00000145945	FAM50B	FALSE	FALSE
chr6	3850352	A	T	ENST00000648326	ENSG00000145945	FAM50B	FALSE	FALSE
chr6	3850358	G	T	ENST00000648326	ENSG00000145945	FAM50B	FALSE	FALSE
chr6	3850361	G	T	ENST00000648326	ENSG00000145945	FAM50B	FALSE	FALSE
chr6	3850367	G	T	ENST00000648326	ENSG00000145945	FAM50B	FALSE	FALSE
chr6	3850384	C	A	ENST00000648326	ENSG00000145945	FAM50B	FALSE	FALSE
chr6	3850384	C	G	ENST00000648326	ENSG00000145945	FAM50B	FALSE	FALSE
chr6	3850386	G	A	ENST00000648326	ENSG00000145945	FAM50B	FALSE	FALSE
chr6	3850387	G	A	ENST00000648326	ENSG00000145945	FAM50B	FALSE	FALSE
chr6	3850395	C	A	ENST00000648326	ENSG00000145945	FAM50B	FALSE	FALSE
chr6	3850424	A	T	ENST00000648326	ENSG00000145945	FAM50B	FALSE	FALSE
chr6	3850439	C	T	ENST00000648326	ENSG00000145945	FAM50B	FALSE	FALSE
chr6	3850442	C	T	ENST00000648326	ENSG00000145945	FAM50B	FALSE	FALSE
chr6	3850451	A	T	ENST00000648326	ENSG00000145945	FAM50B	FALSE	FALSE
chr6	3850454	A	T	ENST00000648326	ENSG00000145945	FAM50B	FALSE	FALSE
chr6	3850463	C	T	ENST00000648326	ENSG00000145945	FAM50B	FALSE	FALSE
chr6	3850475	A	T	ENST00000648326	ENSG00000145945	FAM50B	FALSE	FALSE
chr6	3850487	G	T	ENST00000648326	ENSG00000145945	FAM50B	FALSE	FALSE
chr6	3850508	G	T	ENST00000648326	ENSG00000145945	FAM50B	FALSE	FALSE
chr6	3850511	C	T	ENST00000648326	ENSG00000145945	FAM50B	FALSE	FALSE
chr6	3850526	A	T	ENST00000648326	ENSG00000145945	FAM50B	FALSE	FALSE
chr6	3850529	G	T	ENST00000648326	ENSG00000145945	FAM50B	FALSE	FALSE
chr6	3850552	C	A	ENST00000648326	ENSG00000145945	FAM50B	FALSE	FALSE
chr6	3850552	C	G	ENST00000648326	ENSG00000145945	FAM50B	FALSE	FALSE
chr6	3850564	C	A	ENST00000648326	ENSG00000145945	FAM50B	FALSE	FALSE
chr6	3850564	C	G	ENST00000648326	ENSG00000145945	FAM50B	FALSE	FALSE
chr6	3850592	A	T	ENST00000648326	ENSG00000145945	FAM50B	FALSE	FALSE
chr6	3850658	G	T	ENST00000648326	ENSG00000145945	FAM50B	FALSE	FALSE
chr6	3850661	A	T	ENST00000648326	ENSG00000145945	FAM50B	FALSE	FALSE
chr6	3850667	G	T	ENST00000648326	ENSG00000145945	FAM50B	FALSE	FALSE
chr6	3850671	C	A	ENST00000648326	ENSG00000145945	FAM50B	FALSE	FALSE
chr6	3850682	A	T	ENST00000648326	ENSG00000145945	FAM50B	FALSE	FALSE
chr6	3850701	G	A	ENST00000648326	ENSG00000145945	FAM50B	FALSE	FALSE
chr6	3850702	G	A	ENST00000648326	ENSG00000145945	FAM50B	FALSE	FALSE
chr6	3850705	C	A	ENST00000648326	ENSG00000145945	FAM50B	FALSE	FALSE
chr6	3850705	C	G	ENST00000648326	ENSG00000145945	FAM50B	FALSE	FALSE
chr6	3850706	G	T	ENST00000648326	ENSG00000145945	FAM50B	FALSE	FALSE
chr6	3850709	A	T	ENST00000648326	ENSG00000145945	FAM50B	FALSE	FALSE
chr6	3850715	A	T	ENST00000648326	ENSG00000145945	FAM50B	FALSE	FALSE
chr6	3850740	G	A	ENST00000648326	ENSG00000145945	FAM50B	FALSE	FALSE
chr6	3850741	G	A	ENST00000648326	ENSG00000145945	FAM50B	FALSE	FALSE
chr6	3850742	G	T	ENST00000648326	ENSG00000145945	FAM50B	FALSE	FALSE
chr6	3850750	T	A	ENST00000648326	ENSG00000145945	FAM50B	FALSE	FALSE
chr6	3850750	T	G	ENST00000648326	ENSG00000145945	FAM50B	FALSE	FALSE
chr6	3850757	G	T	ENST00000648326	ENSG00000145945	FAM50B	FALSE	FALSE
chr6	3850760	A	T	ENST00000648326	ENSG00000145945	FAM50B	FALSE	FALSE
chr6	3850763	A	T	ENST00000648326	ENSG00000145945	FAM50B	FALSE	FALSE
chr6	3850767	G	A	ENST00000648326	ENSG00000145945	FAM50B	FALSE	FALSE
chr6	3850768	G	A	ENST00000648326	ENSG00000145945	FAM50B	FALSE	FALSE
chr6	3850772	A	T	ENST00000648326	ENSG00000145945	FAM50B	FALSE	FALSE
chr6	3850777	C	A	ENST00000648326	ENSG00000145945	FAM50B	FALSE	FALSE
chr6	3850777	C	G	ENST00000648326	ENSG00000145945	FAM50B	FALSE	FALSE
chr6	4021438	G	T	ENST00000337659	ENSG00000112739	PRPF4B	FALSE	FALSE
chr6	4021444	C	T	ENST00000337659	ENSG00000112739	PRPF4B	FALSE	FALSE
chr6	4021448	C	A	ENST00000337659	ENSG00000112739	PRPF4B	FALSE	FALSE
chr6	4021456	G	T	ENST00000337659	ENSG00000112739	PRPF4B	FALSE	FALSE
chr6	4021459	C	T	ENST00000337659	ENSG00000112739	PRPF4B	FALSE	FALSE
chr6	4021465	G	T	ENST00000337659	ENSG00000112739	PRPF4B	FALSE	FALSE
chr6	4021467	G	A	ENST00000337659	ENSG00000112739	PRPF4B	TRUE	FALSE
chr6	4021467	G	C	ENST00000337659	ENSG00000112739	PRPF4B	TRUE	FALSE
chr6	4021467	G	T	ENST00000337659	ENSG00000112739	PRPF4B	TRUE	FALSE
chr6	4021468	T	A	ENST00000337659	ENSG00000112739	PRPF4B	TRUE	FALSE
chr6	4021468	T	C	ENST00000337659	ENSG00000112739	PRPF4B	TRUE	FALSE
chr6	4021468	T	G	ENST00000337659	ENSG00000112739	PRPF4B	TRUE	FALSE
chr6	4031557	A	C	ENST00000337659	ENSG00000112739	PRPF4B	TRUE	FALSE
chr6	4031557	A	G	ENST00000337659	ENSG00000112739	PRPF4B	TRUE	FALSE
chr6	4031557	A	T	ENST00000337659	ENSG00000112739	PRPF4B	TRUE	FALSE
chr6	4031558	G	A	ENST00000337659	ENSG00000112739	PRPF4B	TRUE	FALSE
chr6	4031558	G	C	ENST00000337659	ENSG00000112739	PRPF4B	TRUE	FALSE
chr6	4031558	G	T	ENST00000337659	ENSG00000112739	PRPF4B	TRUE	FALSE
chr6	4031563	G	T	ENST00000337659	ENSG00000112739	PRPF4B	FALSE	FALSE
chr6	4031578	G	T	ENST00000337659	ENSG00000112739	PRPF4B	TRUE	FALSE
chr6	4031581	A	T	ENST00000337659	ENSG00000112739	PRPF4B	TRUE	FALSE
chr6	4031593	G	T	ENST00000337659	ENSG00000112739	PRPF4B	TRUE	TRUE
chr6	4031596	G	T	ENST00000337659	ENSG00000112739	PRPF4B	TRUE	TRUE
chr6	4031602	G	T	ENST00000337659	ENSG00000112739	PRPF4B	TRUE	TRUE
chr6	4031605	G	T	ENST00000337659	ENSG00000112739	PRPF4B	TRUE	TRUE
chr6	4031612	C	A	ENST00000337659	ENSG00000112739	PRPF4B	TRUE	TRUE
chr6	4031612	C	G	ENST00000337659	ENSG00000112739	PRPF4B	TRUE	TRUE
chr6	4031614	G	T	ENST00000337659	ENSG00000112739	PRPF4B	TRUE	TRUE
chr6	4031620	C	T	ENST00000337659	ENSG00000112739	PRPF4B	TRUE	TRUE
chr6	4031626	C	T	ENST00000337659	ENSG00000112739	PRPF4B	TRUE	TRUE
chr6	4031632	A	T	ENST00000337659	ENSG00000112739	PRPF4B	TRUE	TRUE
chr6	4031647	A	T	ENST00000337659	ENSG00000112739	PRPF4B	TRUE	TRUE
chr6	4031650	A	T	ENST00000337659	ENSG00000112739	PRPF4B	TRUE	TRUE
chr6	4031653	A	T	ENST00000337659	ENSG00000112739	PRPF4B	TRUE	TRUE
chr6	4031656	A	T	ENST00000337659	ENSG00000112739	PRPF4B	TRUE	TRUE
chr6	4031662	A	T	ENST00000337659	ENSG00000112739	PRPF4B	TRUE	TRUE
chr6	4031668	A	T	ENST00000337659	ENSG00000112739	PRPF4B	TRUE	TRUE
chr6	4031674	A	T	ENST00000337659	ENSG00000112739	PRPF4B	TRUE	TRUE
chr6	4031680	A	T	ENST00000337659	ENSG00000112739	PRPF4B	TRUE	TRUE
chr6	4031683	A	T	ENST00000337659	ENSG00000112739	PRPF4B	TRUE	TRUE
chr6	4031689	A	T	ENST00000337659	ENSG00000112739	PRPF4B	TRUE	TRUE
chr6	4031699	C	A	ENST00000337659	ENSG00000112739	PRPF4B	TRUE	TRUE
chr6	4031699	C	G	ENST00000337659	ENSG00000112739	PRPF4B	TRUE	TRUE
chr6	4031701	G	T	ENST00000337659	ENSG00000112739	PRPF4B
chr6	4031704	G	T	ENST00000337659	ENSG00000112739	PRPF4B
chr6	4031710	A	T	ENST00000337659	ENSG00000112739	PRPF4B
chr6	4031716	A	T	ENST00000337659	ENSG00000112739	PRPF4B
chr6	4031719	A	T	ENST00000337659	ENSG00000112739	PRPF4B
chr6	4031725	A	T	ENST00000337659	ENSG00000112739	PRPF4B
chr6	4031731	A	T	ENST00000337659	ENSG00000112739	PRPF4B
chr6	4031737	A	T	ENST00000337659	ENSG00000112739	PRPF4B
chr6	4031743	A	T	ENST00000337659	ENSG00000112739	PRPF4B
chr6	4031746	A	T	ENST00000337659	ENSG00000112739	PRPF4B
chr6	4031752	A	T	ENST00000337659	ENSG00000112739	PRPF4B
chr6	4031755	A	T	ENST00000337659	ENSG00000112739	PRPF4B
chr6	4031758	A	T	ENST00000337659	ENSG00000112739	PRPF4B
chr6	4031761	G	T	ENST00000337659	ENSG00000112739	PRPF4B
chr6	4031782	A	T	ENST00000337659	ENSG00000112739	PRPF4B
chr6	4031785	G	T	ENST00000337659	ENSG00000112739	PRPF4B
chr6	4031803	A	T	ENST00000337659	ENSG00000112739	PRPF4B	TRUE	TRUE
chr6	4031806	A	T	ENST00000337659	ENSG00000112739	PRPF4B	TRUE	TRUE
chr6	4031812	A	T	ENST00000337659	ENSG00000112739	PRPF4B	TRUE	TRUE
chr6	4031825	T	A	ENST00000337659	ENSG00000112739	PRPF4B	TRUE	TRUE
chr6	4031825	T	G	ENST00000337659	ENSG00000112739	PRPF4B	TRUE	TRUE
chr6	4031831	T	A	ENST00000337659	ENSG00000112739	PRPF4B	TRUE	TRUE
chr6	4031836	G	T	ENST00000337659	ENSG00000112739	PRPF4B	TRUE	TRUE
chr6	4031843	T	A	ENST00000337659	ENSG00000112739	PRPF4B	TRUE	TRUE
chr6	4031845	G	T	ENST00000337659	ENSG00000112739	PRPF4B	TRUE	TRUE
chr6	4031848	A	T	ENST00000337659	ENSG00000112739	PRPF4B	TRUE	TRUE
chr6	4031851	C	T	ENST00000337659	ENSG00000112739	PRPF4B	TRUE	TRUE
chr6	4031854	A	T	ENST00000337659	ENSG00000112739	PRPF4B	TRUE	TRUE
chr6	4031861	T	A	ENST00000337659	ENSG00000112739	PRPF4B	TRUE	TRUE
chr6	4031866	A	T	ENST00000337659	ENSG00000112739	PRPF4B	TRUE	TRUE
chr6	4031872	G	T	ENST00000337659	ENSG00000112739	PRPF4B	TRUE	TRUE
chr6	4031884	G	T	ENST00000337659	ENSG00000112739	PRPF4B	TRUE	TRUE
chr6	4031888	T	A	ENST00000337659	ENSG00000112739	PRPF4B	TRUE	TRUE
chr6	4031888	T	G	ENST00000337659	ENSG00000112739	PRPF4B	TRUE	TRUE
chr6	4031893	G	T	ENST00000337659	ENSG00000112739	PRPF4B	TRUE	TRUE
chr6	4031896	G	T	ENST00000337659	ENSG00000112739	PRPF4B	TRUE	TRUE
chr6	4031899	A	T	ENST00000337659	ENSG00000112739	PRPF4B	TRUE	TRUE
chr6	4031905	C	T	ENST00000337659	ENSG00000112739	PRPF4B	TRUE	TRUE
chr6	4031927	T	A	ENST00000337659	ENSG00000112739	PRPF4B	TRUE	TRUE
chr6	4031929	C	T	ENST00000337659	ENSG00000112739	PRPF4B	TRUE	TRUE
chr6	4031937	T	A	ENST00000337659	ENSG00000112739	PRPF4B	TRUE	TRUE
chr6	4031937	T	G	ENST00000337659	ENSG00000112739	PRPF4B	TRUE	TRUE
chr6	4031938	G	T	ENST00000337659	ENSG00000112739	PRPF4B	TRUE	TRUE
chr6	4031950	G	T	ENST00000337659	ENSG00000112739	PRPF4B	TRUE	TRUE
chr6	4031953	G	T	ENST00000337659	ENSG00000112739	PRPF4B	TRUE	TRUE
chr6	4031956	G	T	ENST00000337659	ENSG00000112739	PRPF4B	TRUE	TRUE
chr6	4031962	G	T	ENST00000337659	ENSG00000112739	PRPF4B	TRUE	TRUE
chr6	4031971	G	T	ENST00000337659	ENSG00000112739	PRPF4B	TRUE	TRUE
chr6	4031974	A	T	ENST00000337659	ENSG00000112739	PRPF4B	TRUE	TRUE
chr6	4031980	A	T	ENST00000337659	ENSG00000112739	PRPF4B	TRUE	TRUE
chr6	4031986	G	T	ENST00000337659	ENSG00000112739	PRPF4B	TRUE	TRUE
chr6	4032004	A	T	ENST00000337659	ENSG00000112739	PRPF4B	TRUE	TRUE
chr6	4032011	C	A	ENST00000337659	ENSG00000112739	PRPF4B	TRUE	TRUE
chr6	4032011	C	G	ENST00000337659	ENSG00000112739	PRPF4B	TRUE	TRUE
chr6	4032019	A	T	ENST00000337659	ENSG00000112739	PRPF4B	TRUE	TRUE
chr6	4032025	A	T	ENST00000337659	ENSG00000112739	PRPF4B	TRUE	TRUE
chr6	4032031	G	T	ENST00000337659	ENSG00000112739	PRPF4B	TRUE	TRUE
chr6	4032046	A	T	ENST00000337659	ENSG00000112739	PRPF4B	TRUE	TRUE
chr6	4032058	A	T	ENST00000337659	ENSG00000112739	PRPF4B	TRUE	TRUE
chr6	4032061	A	T	ENST00000337659	ENSG00000112739	PRPF4B	TRUE	TRUE
chr6	4032064	C	T	ENST00000337659	ENSG00000112739	PRPF4B	TRUE	TRUE
chr6	4032070	A	T	ENST00000337659	ENSG00000112739	PRPF4B	TRUE	TRUE
chr6	4032076	A	T	ENST00000337659	ENSG00000112739	PRPF4B	TRUE	TRUE
chr6	4032082	A	T	ENST00000337659	ENSG00000112739	PRPF4B	TRUE	TRUE
chr6	4032085	G	T	ENST00000337659	ENSG00000112739	PRPF4B	TRUE	TRUE
chr6	4032094	A	T	ENST00000337659	ENSG00000112739	PRPF4B	TRUE	TRUE
chr6	4032109	A	T	ENST00000337659	ENSG00000112739	PRPF4B	TRUE	TRUE
chr6	4032112	A	T	ENST00000337659	ENSG00000112739	PRPF4B	TRUE	TRUE
chr6	4032115	A	T	ENST00000337659	ENSG00000112739	PRPF4B	TRUE	TRUE
chr6	4032121	A	T	ENST00000337659	ENSG00000112739	PRPF4B	TRUE	TRUE
chr6	4032133	G	T	ENST00000337659	ENSG00000112739	PRPF4B	TRUE	TRUE
chr6	4032142	A	T	ENST00000337659	ENSG00000112739	PRPF4B	TRUE	TRUE
chr6	4032145	G	T	ENST00000337659	ENSG00000112739	PRPF4B	TRUE	TRUE
chr6	4032148	A	T	ENST00000337659	ENSG00000112739	PRPF4B	TRUE	TRUE
chr6	4032163	A	T	ENST00000337659	ENSG00000112739	PRPF4B	TRUE	TRUE
chr6	4032167	C	A	ENST00000337659	ENSG00000112739	PRPF4B	TRUE	TRUE
chr6	4032167	C	G	ENST00000337659	ENSG00000112739	PRPF4B	TRUE	TRUE
chr6	4032169	A	T	ENST00000337659	ENSG00000112739	PRPF4B	TRUE	TRUE
chr6	4032172	G	T	ENST00000337659	ENSG00000112739	PRPF4B	TRUE	TRUE
chr6	4032178	A	T	ENST00000337659	ENSG00000112739	PRPF4B	TRUE	TRUE
chr6	4032181	A	T	ENST00000337659	ENSG00000112739	PRPF4B	TRUE	TRUE
chr6	4032187	A	T	ENST00000337659	ENSG00000112739	PRPF4B	TRUE	TRUE
chr6	4032199	A	T	ENST00000337659	ENSG00000112739	PRPF4B	TRUE	TRUE
chr6	4032202	A	T	ENST00000337659	ENSG00000112739	PRPF4B	TRUE	TRUE
chr6	4032208	A	T	ENST00000337659	ENSG00000112739	PRPF4B	TRUE	TRUE
chr6	4032214	C	T	ENST00000337659	ENSG00000112739	PRPF4B	TRUE	TRUE
chr6	4032220	C	T	ENST00000337659	ENSG00000112739	PRPF4B	TRUE	TRUE
chr6	4032229	A	T	ENST00000337659	ENSG00000112739	PRPF4B	TRUE	TRUE
chr6	4032233	C	A	ENST00000337659	ENSG00000112739	PRPF4B	TRUE	TRUE
chr6	4032233	C	G	ENST00000337659	ENSG00000112739	PRPF4B	TRUE	TRUE
chr6	4032235	A	T	ENST00000337659	ENSG00000112739	PRPF4B	TRUE	TRUE
chr6	4032250	A	T	ENST00000337659	ENSG00000112739	PRPF4B	TRUE	TRUE
chr6	4032256	C	T	ENST00000337659	ENSG00000112739	PRPF4B	TRUE	TRUE
chr6	4032262	C	T	ENST00000337659	ENSG00000112739	PRPF4B	TRUE	TRUE
chr6	4032265	G	T	ENST00000337659	ENSG00000112739	PRPF4B	TRUE	TRUE
chr6	4032268	A	T	ENST00000337659	ENSG00000112739	PRPF4B	TRUE	TRUE
chr6	4032277	A	T	ENST00000337659	ENSG00000112739	PRPF4B	TRUE	TRUE
chr6	4032283	A	T	ENST00000337659	ENSG00000112739	PRPF4B	TRUE	TRUE
chr6	4032301	A	T	ENST00000337659	ENSG00000112739	PRPF4B	TRUE	TRUE
chr6	4032307	A	T	ENST00000337659	ENSG00000112739	PRPF4B	TRUE	TRUE
chr6	4032313	G	T	ENST00000337659	ENSG00000112739	PRPF4B	TRUE	TRUE
chr6	4032319	A	T	ENST00000337659	ENSG00000112739	PRPF4B	TRUE	TRUE
chr6	4032325	A	T	ENST00000337659	ENSG00000112739	PRPF4B	TRUE	TRUE
chr6	4032329	C	A	ENST00000337659	ENSG00000112739	PRPF4B	TRUE	TRUE
chr6	4032329	C	G	ENST00000337659	ENSG00000112739	PRPF4B	TRUE	TRUE
chr6	4032331	A	T	ENST00000337659	ENSG00000112739	PRPF4B	TRUE	TRUE
chr6	4032340	A	T	ENST00000337659	ENSG00000112739	PRPF4B	TRUE	TRUE
chr6	4032343	A	T	ENST00000337659	ENSG00000112739	PRPF4B	TRUE	TRUE
chr6	4032361	G	T	ENST00000337659	ENSG00000112739	PRPF4B	TRUE	TRUE
chr6	4032367	A	T	ENST00000337659	ENSG00000112739	PRPF4B	TRUE	TRUE
chr6	4032379	C	T	ENST00000337659	ENSG00000112739	PRPF4B	TRUE	TRUE
chr6	4032385	A	T	ENST00000337659	ENSG00000112739	PRPF4B	TRUE	TRUE
chr6	4032388	A	T	ENST00000337659	ENSG00000112739	PRPF4B	TRUE	TRUE
chr6	4032394	A	T	ENST00000337659	ENSG00000112739	PRPF4B	TRUE	TRUE
chr6	4032410	T	A	ENST00000337659	ENSG00000112739	PRPF4B	TRUE	TRUE
chr6	4032410	T	G	ENST00000337659	ENSG00000112739	PRPF4B	TRUE	TRUE
chr6	4032412	A	T	ENST00000337659	ENSG00000112739	PRPF4B	TRUE	TRUE
chr6	4032418	A	T	ENST00000337659	ENSG00000112739	PRPF4B	TRUE	TRUE
chr6	4032424	A	T	ENST00000337659	ENSG00000112739	PRPF4B	TRUE	TRUE
chr6	4032430	A	T	ENST00000337659	ENSG00000112739	PRPF4B	TRUE	TRUE
chr6	4032437	C	A	ENST00000337659	ENSG00000112739	PRPF4B	TRUE	TRUE
chr6	4032437	C	G	ENST00000337659	ENSG00000112739	PRPF4B	TRUE	TRUE
chr6	4032445	A	T	ENST00000337659	ENSG00000112739	PRPF4B	TRUE	TRUE
chr6	4032448	G	T	ENST00000337659	ENSG00000112739	PRPF4B	TRUE	TRUE
chr6	4032451	A	T	ENST00000337659	ENSG00000112739	PRPF4B	TRUE	TRUE
chr6	4032454	A	T	ENST00000337659	ENSG00000112739	PRPF4B	TRUE	TRUE
chr6	4032458	C	A	ENST00000337659	ENSG00000112739	PRPF4B	TRUE	TRUE
chr6	4032458	C	G	ENST00000337659	ENSG00000112739	PRPF4B	TRUE	TRUE
chr6	4032460	A	T	ENST00000337659	ENSG00000112739	PRPF4B	TRUE	TRUE
chr6	4032469	G	T	ENST00000337659	ENSG00000112739	PRPF4B	TRUE	TRUE
chr6	4032478	A	T	ENST00000337659	ENSG00000112739	PRPF4B	TRUE	TRUE
chr6	4032481	G	T	ENST00000337659	ENSG00000112739	PRPF4B	TRUE	TRUE
chr6	4032484	A	T	ENST00000337659	ENSG00000112739	PRPF4B	TRUE	TRUE
chr6	4032487	A	T	ENST00000337659	ENSG00000112739	PRPF4B	TRUE	TRUE
chr6	4032496	A	T	ENST00000337659	ENSG00000112739	PRPF4B	TRUE	TRUE
chr6	4032508	A	T	ENST00000337659	ENSG00000112739	PRPF4B	TRUE	TRUE
chr6	4032518	C	A	ENST00000337659	ENSG00000112739	PRPF4B	TRUE	TRUE
chr6	4032518	C	G	ENST00000337659	ENSG00000112739	PRPF4B	TRUE	TRUE
chr6	4032526	A	T	ENST00000337659	ENSG00000112739	PRPF4B	TRUE	TRUE
chr6	4032529	G	T	ENST00000337659	ENSG00000112739	PRPF4B	TRUE	TRUE
chr6	4032539	C	A	ENST00000337659	ENSG00000112739	PRPF4B	TRUE	TRUE
chr6	4032539	C	G	ENST00000337659	ENSG00000112739	PRPF4B	TRUE	TRUE
chr6	4032547	A	T	ENST00000337659	ENSG00000112739	PRPF4B	TRUE	TRUE
chr6	4032550	A	T	ENST00000337659	ENSG00000112739	PRPF4B	TRUE	TRUE
chr6	4032568	A	T	ENST00000337659	ENSG00000112739	PRPF4B	TRUE	TRUE
chr6	4032571	A	T	ENST00000337659	ENSG00000112739	PRPF4B	TRUE	TRUE
chr6	4032574	A	T	ENST00000337659	ENSG00000112739	PRPF4B	TRUE	TRUE
chr6	4032581	T	A	ENST00000337659	ENSG00000112739	PRPF4B	TRUE	TRUE
chr6	4032589	A	T	ENST00000337659	ENSG00000112739	PRPF4B	TRUE	TRUE
chr6	4032601	A	T	ENST00000337659	ENSG00000112739	PRPF4B	TRUE	TRUE
chr6	4032605	C	A	ENST00000337659	ENSG00000112739	PRPF4B	TRUE	TRUE
chr6	4032605	C	G	ENST00000337659	ENSG00000112739	PRPF4B	TRUE	TRUE
chr6	4032607	A	T	ENST00000337659	ENSG00000112739	PRPF4B	TRUE	TRUE
chr6	4032610	A	T	ENST00000337659	ENSG00000112739	PRPF4B	TRUE	TRUE
chr6	4032629	T	A	ENST00000337659	ENSG00000112739	PRPF4B	TRUE	TRUE
chr6	4032637	A	T	ENST00000337659	ENSG00000112739	PRPF4B	TRUE	TRUE
chr6	4032640	A	T	ENST00000337659	ENSG00000112739	PRPF4B	TRUE	TRUE
chr6	4032646	A	T	ENST00000337659	ENSG00000112739	PRPF4B	TRUE	TRUE
chr6	4032649	C	T	ENST00000337659	ENSG00000112739	PRPF4B	TRUE	TRUE
chr6	4032655	A	T	ENST00000337659	ENSG00000112739	PRPF4B	TRUE	TRUE
chr6	4032665	C	A	ENST00000337659	ENSG00000112739	PRPF4B	TRUE	TRUE
chr6	4032685	A	T	ENST00000337659	ENSG00000112739	PRPF4B	TRUE	TRUE
chr6	4032688	A	T	ENST00000337659	ENSG00000112739	PRPF4B	TRUE	TRUE
chr6	4032694	A	T	ENST00000337659	ENSG00000112739	PRPF4B	TRUE	TRUE
chr6	4032700	C	T	ENST00000337659	ENSG00000112739	PRPF4B	TRUE	TRUE
chr6	4032707	T	A	ENST00000337659	ENSG00000112739	PRPF4B	TRUE	TRUE
chr6	4032707	T	G	ENST00000337659	ENSG00000112739	PRPF4B	TRUE	TRUE
chr6	4032709	G	T	ENST00000337659	ENSG00000112739	PRPF4B	TRUE	TRUE
chr6	4032712	A	T	ENST00000337659	ENSG00000112739	PRPF4B	TRUE	TRUE
chr6	4032715	A	T	ENST00000337659	ENSG00000112739	PRPF4B	TRUE	TRUE
chr6	4032718	C	T	ENST00000337659	ENSG00000112739	PRPF4B	TRUE	TRUE
chr6	4032721	C	T	ENST00000337659	ENSG00000112739	PRPF4B	TRUE	TRUE
chr6	4032724	G	T	ENST00000337659	ENSG00000112739	PRPF4B	TRUE	TRUE
chr6	4032730	G	T	ENST00000337659	ENSG00000112739	PRPF4B	TRUE	TRUE
chr6	4032736	A	T	ENST00000337659	ENSG00000112739	PRPF4B	TRUE	TRUE
chr6	4032739	C	T	ENST00000337659	ENSG00000112739	PRPF4B	TRUE	TRUE
chr6	4032754	A	T	ENST00000337659	ENSG00000112739	PRPF4B	TRUE	TRUE
chr6	4032756	G	A	ENST00000337659	ENSG00000112739	PRPF4B	TRUE	FALSE
chr6	4032756	G	C	ENST00000337659	ENSG00000112739	PRPF4B	TRUE	FALSE
chr6	4032756	G	T	ENST00000337659	ENSG00000112739	PRPF4B	TRUE	FALSE
chr6	4032757	T	A	ENST00000337659	ENSG00000112739	PRPF4B	TRUE	FALSE
chr6	4032757	T	C	ENST00000337659	ENSG00000112739	PRPF4B	TRUE	FALSE
chr6	4032757	T	G	ENST00000337659	ENSG00000112739	PRPF4B	TRUE	FALSE
chr6	4037395	A	C	ENST00000337659	ENSG00000112739	PRPF4B	TRUE	FALSE
chr6	4037395	A	G	ENST00000337659	ENSG00000112739	PRPF4B	TRUE	TRUE
chr6	4037395	A	T	ENST00000337659	ENSG00000112739	PRPF4B	TRUE	FALSE
chr6	4037396	G	A	ENST00000337659	ENSG00000112739	PRPF4B	TRUE	FALSE
chr6	4037396	G	C	ENST00000337659	ENSG00000112739	PRPF4B	TRUE	FALSE
chr6	4037396	G	T	ENST00000337659	ENSG00000112739	PRPF4B	TRUE	FALSE
chr6	4037401	C	T	ENST00000337659	ENSG00000112739	PRPF4B	TRUE	TRUE
chr6	4037407	C	T	ENST00000337659	ENSG00000112739	PRPF4B	TRUE	TRUE
chr6	4037425	A	T	ENST00000337659	ENSG00000112739	PRPF4B	TRUE	TRUE
chr6	4037431	G	T	ENST00000337659	ENSG00000112739	PRPF4B	TRUE	TRUE
chr6	4037434	A	T	ENST00000337659	ENSG00000112739	PRPF4B	TRUE	TRUE
chr6	4037438	C	A	ENST00000337659	ENSG00000112739	PRPF4B	TRUE	TRUE
chr6	4037438	C	G	ENST00000337659	ENSG00000112739	PRPF4B	TRUE	TRUE
chr6	4037440	A	T	ENST00000337659	ENSG00000112739	PRPF4B	TRUE	TRUE
chr6	4037461	A	T	ENST00000337659	ENSG00000112739	PRPF4B	TRUE	TRUE
chr6	4037465	G	A	ENST00000337659	ENSG00000112739	PRPF4B	TRUE	TRUE
chr6	4037466	G	A	ENST00000337659	ENSG00000112739	PRPF4B	TRUE	TRUE
chr6	4037476	C	T	ENST00000337659	ENSG00000112739	PRPF4B	TRUE	TRUE
chr6	4037479	A	T	ENST00000337659	ENSG00000112739	PRPF4B	TRUE	TRUE
chr6	4037482	A	T	ENST00000337659	ENSG00000112739	PRPF4B	TRUE	TRUE
chr6	4037488	A	T	ENST00000337659	ENSG00000112739	PRPF4B	TRUE	TRUE
chr6	4037500	A	T	ENST00000337659	ENSG00000112739	PRPF4B	TRUE	TRUE
chr6	4037524	A	T	ENST00000337659	ENSG00000112739	PRPF4B	TRUE	TRUE
chr6	4037542	A	T	ENST00000337659	ENSG00000112739	PRPF4B	TRUE	TRUE
chr6	4037545	A	T	ENST00000337659	ENSG00000112739	PRPF4B	TRUE	TRUE
chr6	4037548	A	T	ENST00000337659	ENSG00000112739	PRPF4B	TRUE	TRUE
chr6	4037554	A	T	ENST00000337659	ENSG00000112739	PRPF4B	TRUE	TRUE
chr6	4037566	A	T	ENST00000337659	ENSG00000112739	PRPF4B	TRUE	TRUE
chr6	4037571	G	A	ENST00000337659	ENSG00000112739	PRPF4B	TRUE	TRUE
chr6	4037571	G	C	ENST00000337659	ENSG00000112739	PRPF4B	TRUE	TRUE
chr6	4037571	G	T	ENST00000337659	ENSG00000112739	PRPF4B	TRUE	TRUE
chr6	4037572	T	A	ENST00000337659	ENSG00000112739	PRPF4B	TRUE	TRUE
chr6	4037572	T	C	ENST00000337659	ENSG00000112739	PRPF4B	TRUE	FALSE
chr6	4037572	T	G	ENST00000337659	ENSG00000112739	PRPF4B	TRUE	TRUE
chr6	4040770	A	C	ENST00000337659	ENSG00000112739	PRPF4B	TRUE	FALSE
chr6	4040770	A	G	ENST00000337659	ENSG00000112739	PRPF4B	TRUE	FALSE
chr6	4040770	A	T	ENST00000337659	ENSG00000112739	PRPF4B	TRUE	FALSE
chr6	4040771	G	A	ENST00000337659	ENSG00000112739	PRPF4B	TRUE	FALSE
chr6	4040771	G	C	ENST00000337659	ENSG00000112739	PRPF4B	TRUE	FALSE
chr6	4040771	G	T	ENST00000337659	ENSG00000112739	PRPF4B	TRUE	FALSE
chr6	4040776	A	T	ENST00000337659	ENSG00000112739	PRPF4B	TRUE	TRUE
chr6	4040791	A	T	ENST00000337659	ENSG00000112739	PRPF4B	TRUE	TRUE
chr6	4040795	C	A	ENST00000337659	ENSG00000112739	PRPF4B	TRUE	TRUE
chr6	4040795	C	G	ENST00000337659	ENSG00000112739	PRPF4B	TRUE	TRUE
chr6	4040801	T	A	ENST00000337659	ENSG00000112739	PRPF4B	TRUE	TRUE
chr6	4040803	C	T	ENST00000337659	ENSG00000112739	PRPF4B	TRUE	TRUE
chr6	4040815	C	T	ENST00000337659	ENSG00000112739	PRPF4B	TRUE	TRUE
chr6	4040819	C	A	ENST00000337659	ENSG00000112739	PRPF4B	TRUE	TRUE
chr6	4040819	C	G	ENST00000337659	ENSG00000112739	PRPF4B	TRUE	TRUE
chr6	4040833	A	T	ENST00000337659	ENSG00000112739	PRPF4B	TRUE	TRUE
chr6	4040836	C	T	ENST00000337659	ENSG00000112739	PRPF4B	TRUE	TRUE
chr6	4040845	A	T	ENST00000337659	ENSG00000112739	PRPF4B	TRUE	TRUE
chr6	4040851	A	T	ENST00000337659	ENSG00000112739	PRPF4B	TRUE	TRUE
chr6	4040857	A	T	ENST00000337659	ENSG00000112739	PRPF4B	TRUE	TRUE
chr6	4040860	G	T	ENST00000337659	ENSG00000112739	PRPF4B	TRUE	TRUE
chr6	4040866	A	T	ENST00000337659	ENSG00000112739	PRPF4B	TRUE	TRUE
chr6	4040872	A	T	ENST00000337659	ENSG00000112739	PRPF4B	TRUE	TRUE
chr6	4040875	G	T	ENST00000337659	ENSG00000112739	PRPF4B	TRUE	TRUE
chr6	4040887	G	T	ENST00000337659	ENSG00000112739	PRPF4B	TRUE	TRUE
chr6	4040890	G	T	ENST00000337659	ENSG00000112739	PRPF4B	TRUE	TRUE
chr6	4040896	A	T	ENST00000337659	ENSG00000112739	PRPF4B	TRUE	TRUE
chr6	4040902	G	T	ENST00000337659	ENSG00000112739	PRPF4B	TRUE	TRUE
chr6	4040905	C	T	ENST00000337659	ENSG00000112739	PRPF4B	TRUE	TRUE
chr6	4040908	G	T	ENST00000337659	ENSG00000112739	PRPF4B	TRUE	TRUE
chr6	4040915	C	A	ENST00000337659	ENSG00000112739	PRPF4B	TRUE	TRUE
chr6	4040928	G	A	ENST00000337659	ENSG00000112739	PRPF4B	TRUE	FALSE
chr6	4040928	G	C	ENST00000337659	ENSG00000112739	PRPF4B	TRUE	FALSE
chr6	4040928	G	T	ENST00000337659	ENSG00000112739	PRPF4B	TRUE	FALSE
chr6	4040929	T	A	ENST00000337659	ENSG00000112739	PRPF4B	TRUE	FALSE
chr6	4040929	T	C	ENST00000337659	ENSG00000112739	PRPF4B	TRUE	FALSE
chr6	4040929	T	G	ENST00000337659	ENSG00000112739	PRPF4B	TRUE	FALSE
chr6	4042485	A	C	ENST00000337659	ENSG00000112739	PRPF4B	TRUE	FALSE
chr6	4042485	A	G	ENST00000337659	ENSG00000112739	PRPF4B	TRUE	FALSE
chr6	4042485	A	T	ENST00000337659	ENSG00000112739	PRPF4B	TRUE	FALSE
chr6	4042486	G	A	ENST00000337659	ENSG00000112739	PRPF4B	TRUE	FALSE
chr6	4042486	G	C	ENST00000337659	ENSG00000112739	PRPF4B	TRUE	FALSE
chr6	4042486	G	T	ENST00000337659	ENSG00000112739	PRPF4B	TRUE	FALSE
chr6	4042491	G	T	ENST00000337659	ENSG00000112739	PRPF4B	TRUE	TRUE
chr6	4042506	G	T	ENST00000337659	ENSG00000112739	PRPF4B	TRUE	TRUE
chr6	4042509	G	T	ENST00000337659	ENSG00000112739	PRPF4B	TRUE	TRUE
chr6	4042512	G	T	ENST00000337659	ENSG00000112739	PRPF4B	TRUE	TRUE
chr6	4042518	G	T	ENST00000337659	ENSG00000112739	PRPF4B	TRUE	TRUE
chr6	4042521	G	T	ENST00000337659	ENSG00000112739	PRPF4B	TRUE	TRUE
chr6	4042533	G	T	ENST00000337659	ENSG00000112739	PRPF4B	TRUE	TRUE
chr6	4042536	C	T	ENST00000337659	ENSG00000112739	PRPF4B	TRUE	TRUE
chr6	4042539	A	T	ENST00000337659	ENSG00000112739	PRPF4B	TRUE	TRUE
chr6	4042542	A	T	ENST00000337659	ENSG00000112739	PRPF4B	TRUE	TRUE
chr6	4042548	C	T	ENST00000337659	ENSG00000112739	PRPF4B	TRUE	TRUE
chr6	4042554	C	T	ENST00000337659	ENSG00000112739	PRPF4B	TRUE	TRUE
chr6	4042566	C	T	ENST00000337659	ENSG00000112739	PRPF4B	TRUE	TRUE
chr6	4042569	G	A	ENST00000337659	ENSG00000112739	PRPF4B	TRUE	FALSE
chr6	4042569	G	C	ENST00000337659	ENSG00000112739	PRPF4B	TRUE	FALSE
chr6	4042569	G	T	ENST00000337659	ENSG00000112739	PRPF4B	TRUE	FALSE
chr6	4042570	T	A	ENST00000337659	ENSG00000112739	PRPF4B	TRUE	FALSE
chr6	4042570	T	C	ENST00000337659	ENSG00000112739	PRPF4B	FALSE	FALSE
chr6	4042570	T	G	ENST00000337659	ENSG00000112739	PRPF4B	TRUE	FALSE
chr6	4043811	A	C	ENST00000337659	ENSG00000112739	PRPF4B	TRUE	TRUE
chr6	4043811	A	G	ENST00000337659	ENSG00000112739	PRPF4B	TRUE	TRUE
chr6	4043811	A	T	ENST00000337659	ENSG00000112739	PRPF4B	TRUE	TRUE
chr6	4043812	G	A	ENST00000337659	ENSG00000112739	PRPF4B	TRUE	TRUE
chr6	4043812	G	C	ENST00000337659	ENSG00000112739	PRPF4B	TRUE	TRUE
chr6	4043812	G	T	ENST00000337659	ENSG00000112739	PRPF4B	TRUE	TRUE
chr6	4043813	A	T	ENST00000337659	ENSG00000112739	PRPF4B	TRUE	TRUE
chr6	4043818	T	A	ENST00000337659	ENSG00000112739	PRPF4B	TRUE	TRUE
chr6	4043818	T	G	ENST00000337659	ENSG00000112739	PRPF4B	TRUE	TRUE
chr6	4043819	A	T	ENST00000337659	ENSG00000112739	PRPF4B	TRUE	TRUE
chr6	4043824	C	A	ENST00000337659	ENSG00000112739	PRPF4B	TRUE	TRUE
chr6	4043824	C	G	ENST00000337659	ENSG00000112739	PRPF4B	TRUE	TRUE
chr6	4043831	G	T	ENST00000337659	ENSG00000112739	PRPF4B	TRUE	TRUE
chr6	4043858	G	T	ENST00000337659	ENSG00000112739	PRPF4B	TRUE	TRUE
chr6	4043873	C	T	ENST00000337659	ENSG00000112739	PRPF4B	TRUE	TRUE
chr6	4043885	A	T	ENST00000337659	ENSG00000112739	PRPF4B	TRUE	TRUE
chr6	4043891	C	T	ENST00000337659	ENSG00000112739	PRPF4B	TRUE	TRUE
chr6	4043895	C	A	ENST00000337659	ENSG00000112739	PRPF4B	TRUE	TRUE
chr6	4043895	C	G	ENST00000337659	ENSG00000112739	PRPF4B	TRUE	TRUE
chr6	4043918	G	T	ENST00000337659	ENSG00000112739	PRPF4B	TRUE	TRUE
chr6	4043921	C	T	ENST00000337659	ENSG00000112739	PRPF4B	TRUE	TRUE
chr6	4043939	A	T	ENST00000337659	ENSG00000112739	PRPF4B	TRUE	TRUE
chr6	4043942	G	T	ENST00000337659	ENSG00000112739	PRPF4B	TRUE	TRUE
chr6	4043947	T	A	ENST00000337659	ENSG00000112739	PRPF4B	TRUE	TRUE
chr6	4043947	T	G	ENST00000337659	ENSG00000112739	PRPF4B	TRUE	TRUE
chr6	4043948	G	T	ENST00000337659	ENSG00000112739	PRPF4B	TRUE	TRUE
chr6	4043954	G	T	ENST00000337659	ENSG00000112739	PRPF4B	TRUE	TRUE
chr6	4043972	G	T	ENST00000337659	ENSG00000112739	PRPF4B	TRUE	TRUE
chr6	4043979	C	A	ENST00000337659	ENSG00000112739	PRPF4B	TRUE	TRUE
chr6	4043979	C	G	ENST00000337659	ENSG00000112739	PRPF4B	TRUE	TRUE
chr6	4043984	A	T	ENST00000337659	ENSG00000112739	PRPF4B	TRUE	TRUE
chr6	4043990	A	T	ENST00000337659	ENSG00000112739	PRPF4B	TRUE	TRUE
chr6	4044011	G	T	ENST00000337659	ENSG00000112739	PRPF4B	TRUE	TRUE
chr6	4044014	C	T	ENST00000337659	ENSG00000112739	PRPF4B	TRUE	TRUE
chr6	4044024	G	A	ENST00000337659	ENSG00000112739	PRPF4B	TRUE	FALSE
chr6	4044024	G	C	ENST00000337659	ENSG00000112739	PRPF4B	TRUE	FALSE
chr6	4044024	G	T	ENST00000337659	ENSG00000112739	PRPF4B	TRUE	FALSE
chr6	4044025	T	A	ENST00000337659	ENSG00000112739	PRPF4B	TRUE	FALSE
chr6	4044025	T	C	ENST00000337659	ENSG00000112739	PRPF4B	TRUE	FALSE
chr6	4044025	T	G	ENST00000337659	ENSG00000112739	PRPF4B	TRUE	FALSE
chr6	4047173	A	C	ENST00000337659	ENSG00000112739	PRPF4B	TRUE	FALSE
chr6	4047173	A	G	ENST00000337659	ENSG00000112739	PRPF4B	TRUE	FALSE
chr6	4047173	A	T	ENST00000337659	ENSG00000112739	PRPF4B	TRUE	FALSE
chr6	4047174	G	A	ENST00000337659	ENSG00000112739	PRPF4B	TRUE	FALSE
chr6	4047174	G	C	ENST00000337659	ENSG00000112739	PRPF4B	TRUE	FALSE
chr6	4047174	G	T	ENST00000337659	ENSG00000112739	PRPF4B	TRUE	FALSE
chr6	4047178	C	A	ENST00000337659	ENSG00000112739	PRPF4B	TRUE	TRUE
chr6	4047178	C	G	ENST00000337659	ENSG00000112739	PRPF4B	TRUE	TRUE
chr6	4047183	C	T	ENST00000337659	ENSG00000112739	PRPF4B	TRUE	TRUE
chr6	4047186	A	T	ENST00000337659	ENSG00000112739	PRPF4B	TRUE	TRUE
chr6	4047189	A	T	ENST00000337659	ENSG00000112739	PRPF4B	TRUE	TRUE
chr6	4047193	T	A	ENST00000337659	ENSG00000112739	PRPF4B	TRUE	TRUE
chr6	4047196	T	A	ENST00000337659	ENSG00000112739	PRPF4B	TRUE	TRUE
chr6	4047216	G	T	ENST00000337659	ENSG00000112739	PRPF4B	TRUE	TRUE
chr6	4047242	T	A	ENST00000337659	ENSG00000112739	PRPF4B	TRUE	TRUE
chr6	4047242	T	G	ENST00000337659	ENSG00000112739	PRPF4B	TRUE	TRUE
chr6	4047249	G	A	ENST00000337659	ENSG00000112739	PRPF4B	TRUE	FALSE
chr6	4047249	G	C	ENST00000337659	ENSG00000112739	PRPF4B	TRUE	FALSE
chr6	4047249	G	T	ENST00000337659	ENSG00000112739	PRPF4B	TRUE	FALSE
chr6	4047250	T	A	ENST00000337659	ENSG00000112739	PRPF4B	TRUE	FALSE
chr6	4047250	T	C	ENST00000337659	ENSG00000112739	PRPF4B	TRUE	FALSE
chr6	4047250	T	G	ENST00000337659	ENSG00000112739	PRPF4B	TRUE	FALSE
chr6	4049014	A	C	ENST00000337659	ENSG00000112739	PRPF4B	TRUE	FALSE
chr6	4049014	A	G	ENST00000337659	ENSG00000112739	PRPF4B	TRUE	FALSE
chr6	4049014	A	T	ENST00000337659	ENSG00000112739	PRPF4B	TRUE	FALSE
chr6	4049015	G	A	ENST00000337659	ENSG00000112739	PRPF4B	TRUE	FALSE
chr6	4049015	G	C	ENST00000337659	ENSG00000112739	PRPF4B	TRUE	FALSE
chr6	4049015	G	T	ENST00000337659	ENSG00000112739	PRPF4B	TRUE	FALSE
chr6	4049043	G	T	ENST00000337659	ENSG00000112739	PRPF4B	TRUE	TRUE
chr6	4049046	A	T	ENST00000337659	ENSG00000112739	PRPF4B	TRUE	TRUE
chr6	4049055	A	T	ENST00000337659	ENSG00000112739	PRPF4B	TRUE	TRUE
chr6	4049058	G	T	ENST00000337659	ENSG00000112739	PRPF4B	TRUE	TRUE
chr6	4049073	A	T	ENST00000337659	ENSG00000112739	PRPF4B	TRUE	TRUE
chr6	4049083	G	A	ENST00000337659	ENSG00000112739	PRPF4B	TRUE	TRUE
chr6	4049084	G	A	ENST00000337659	ENSG00000112739	PRPF4B	TRUE	TRUE
chr6	4049094	G	T	ENST00000337659	ENSG00000112739	PRPF4B	TRUE	TRUE
chr6	4049102	T	A	ENST00000337659	ENSG00000112739	PRPF4B	TRUE	TRUE
chr6	4049102	T	G	ENST00000337659	ENSG00000112739	PRPF4B	TRUE	TRUE
chr6	4049105	T	A	ENST00000337659	ENSG00000112739	PRPF4B	TRUE	TRUE
chr6	4049105	T	G	ENST00000337659	ENSG00000112739	PRPF4B	TRUE	TRUE
chr6	4049107	G	A	ENST00000337659	ENSG00000112739	PRPF4B	TRUE	FALSE
chr6	4049107	G	C	ENST00000337659	ENSG00000112739	PRPF4B	TRUE	FALSE
chr6	4049107	G	T	ENST00000337659	ENSG00000112739	PRPF4B	TRUE	FALSE
chr6	4049108	T	A	ENST00000337659	ENSG00000112739	PRPF4B	TRUE	FALSE
chr6	4049108	T	C	ENST00000337659	ENSG00000112739	PRPF4B	TRUE	FALSE
chr6	4049108	T	G	ENST00000337659	ENSG00000112739	PRPF4B	TRUE	FALSE
chr6	4049730	A	C	ENST00000337659	ENSG00000112739	PRPF4B	TRUE	FALSE
chr6	4049730	A	G	ENST00000337659	ENSG00000112739	PRPF4B	TRUE	FALSE
chr6	4049730	A	T	ENST00000337659	ENSG00000112739	PRPF4B	TRUE	FALSE
chr6	4049731	G	A	ENST00000337659	ENSG00000112739	PRPF4B	TRUE	FALSE
chr6	4049731	G	C	ENST00000337659	ENSG00000112739	PRPF4B	TRUE	FALSE
chr6	4049731	G	T	ENST00000337659	ENSG00000112739	PRPF4B	TRUE	FALSE
chr6	4049746	G	T	ENST00000337659	ENSG00000112739	PRPF4B	TRUE	TRUE
chr6	4049758	A	T	ENST00000337659	ENSG00000112739	PRPF4B	TRUE	TRUE
chr6	4049766	C	A	ENST00000337659	ENSG00000112739	PRPF4B	TRUE	TRUE
chr6	4049766	C	G	ENST00000337659	ENSG00000112739	PRPF4B	TRUE	TRUE
chr6	4049775	T	A	ENST00000337659	ENSG00000112739	PRPF4B	TRUE	TRUE
chr6	4049775	T	G	ENST00000337659	ENSG00000112739	PRPF4B	TRUE	TRUE
chr6	4049781	C	A	ENST00000337659	ENSG00000112739	PRPF4B	TRUE	TRUE
chr6	4049781	C	G	ENST00000337659	ENSG00000112739	PRPF4B	TRUE	TRUE
chr6	4049788	C	T	ENST00000337659	ENSG00000112739	PRPF4B	TRUE	TRUE
chr6	4049812	C	T	ENST00000337659	ENSG00000112739	PRPF4B	TRUE	TRUE
chr6	4049818	A	T	ENST00000337659	ENSG00000112739	PRPF4B	TRUE	TRUE
chr6	4049830	A	T	ENST00000337659	ENSG00000112739	PRPF4B	TRUE	TRUE
chr6	4049839	C	T	ENST00000337659	ENSG00000112739	PRPF4B	TRUE	TRUE
chr6	4049842	G	T	ENST00000337659	ENSG00000112739	PRPF4B	TRUE	TRUE
chr6	4049854	A	T	ENST00000337659	ENSG00000112739	PRPF4B	TRUE	TRUE
chr6	4049863	A	T	ENST00000337659	ENSG00000112739	PRPF4B	TRUE	TRUE
chr6	4049872	G	T	ENST00000337659	ENSG00000112739	PRPF4B	TRUE	TRUE
chr6	4049880	G	A	ENST00000337659	ENSG00000112739	PRPF4B	TRUE	FALSE
chr6	4049880	G	C	ENST00000337659	ENSG00000112739	PRPF4B	TRUE	FALSE
chr6	4049880	G	T	ENST00000337659	ENSG00000112739	PRPF4B	TRUE	FALSE
chr6	4049881	T	A	ENST00000337659	ENSG00000112739	PRPF4B	TRUE	FALSE
chr6	4049881	T	C	ENST00000337659	ENSG00000112739	PRPF4B	TRUE	FALSE
chr6	4049881	T	G	ENST00000337659	ENSG00000112739	PRPF4B	TRUE	FALSE
chr6	4051955	A	C	ENST00000337659	ENSG00000112739	PRPF4B	TRUE	FALSE
chr6	4051955	A	G	ENST00000337659	ENSG00000112739	PRPF4B	TRUE	FALSE
chr6	4051955	A	T	ENST00000337659	ENSG00000112739	PRPF4B	TRUE	FALSE
chr6	4051956	G	A	ENST00000337659	ENSG00000112739	PRPF4B	TRUE	FALSE
chr6	4051956	G	C	ENST00000337659	ENSG00000112739	PRPF4B	TRUE	FALSE
chr6	4051956	G	T	ENST00000337659	ENSG00000112739	PRPF4B	TRUE	FALSE
chr6	4051958	C	T	ENST00000337659	ENSG00000112739	PRPF4B	TRUE	TRUE
chr6	4051961	A	T	ENST00000337659	ENSG00000112739	PRPF4B	TRUE	TRUE
chr6	4051971	T	A	ENST00000337659	ENSG00000112739	PRPF4B	TRUE	TRUE
chr6	4051971	T	G	ENST00000337659	ENSG00000112739	PRPF4B	TRUE	TRUE
chr6	4051973	A	T	ENST00000337659	ENSG00000112739	PRPF4B	TRUE	TRUE
chr6	4051976	G	T	ENST00000337659	ENSG00000112739	PRPF4B	TRUE	TRUE
chr6	4051980	T	A	ENST00000337659	ENSG00000112739	PRPF4B	TRUE	TRUE
chr6	4051980	T	G	ENST00000337659	ENSG00000112739	PRPF4B	TRUE	TRUE
chr6	4051982	G	T	ENST00000337659	ENSG00000112739	PRPF4B	TRUE	TRUE
chr6	4051989	T	A	ENST00000337659	ENSG00000112739	PRPF4B	TRUE	TRUE
chr6	4051991	A	T	ENST00000337659	ENSG00000112739	PRPF4B	TRUE	TRUE
chr6	4051994	A	T	ENST00000337659	ENSG00000112739	PRPF4B	TRUE	TRUE
chr6	4052021	A	T	ENST00000337659	ENSG00000112739	PRPF4B	TRUE	TRUE
chr6	4052032	T	A	ENST00000337659	ENSG00000112739	PRPF4B	TRUE	TRUE
chr6	4052036	A	T	ENST00000337659	ENSG00000112739	PRPF4B
chr6	4052056	T	A	ENST00000337659	ENSG00000112739	PRPF4B	TRUE	TRUE
chr6	4052056	T	G	ENST00000337659	ENSG00000112739	PRPF4B	TRUE	TRUE
chr6	4052060	A	T	ENST00000337659	ENSG00000112739	PRPF4B	TRUE	TRUE
chr6	4052063	C	T	ENST00000337659	ENSG00000112739	PRPF4B	TRUE	TRUE
chr6	4052074	T	A	ENST00000337659	ENSG00000112739	PRPF4B	TRUE	TRUE
chr6	4052084	G	T	ENST00000337659	ENSG00000112739	PRPF4B	TRUE	TRUE
chr6	4052095	G	A	ENST00000337659	ENSG00000112739	PRPF4B	TRUE	FALSE
chr6	4052095	G	C	ENST00000337659	ENSG00000112739	PRPF4B	TRUE	FALSE
chr6	4052095	G	T	ENST00000337659	ENSG00000112739	PRPF4B	TRUE	FALSE
chr6	4052096	T	A	ENST00000337659	ENSG00000112739	PRPF4B	TRUE	FALSE
chr6	4052096	T	C	ENST00000337659	ENSG00000112739	PRPF4B	TRUE	FALSE
chr6	4052096	T	G	ENST00000337659	ENSG00000112739	PRPF4B	TRUE	FALSE
chr6	4052718	A	C	ENST00000337659	ENSG00000112739	PRPF4B	TRUE	FALSE
chr6	4052718	A	G	ENST00000337659	ENSG00000112739	PRPF4B	TRUE	FALSE
chr6	4052718	A	T	ENST00000337659	ENSG00000112739	PRPF4B	TRUE	FALSE
chr6	4052719	G	A	ENST00000337659	ENSG00000112739	PRPF4B	TRUE	FALSE
chr6	4052719	G	C	ENST00000337659	ENSG00000112739	PRPF4B	TRUE	FALSE
chr6	4052719	G	T	ENST00000337659	ENSG00000112739	PRPF4B	TRUE	FALSE
chr6	4052728	T	A	ENST00000337659	ENSG00000112739	PRPF4B
chr6	4052728	T	G	ENST00000337659	ENSG00000112739	PRPF4B
chr6	4052730	C	T	ENST00000337659	ENSG00000112739	PRPF4B
chr6	4052733	G	T	ENST00000337659	ENSG00000112739	PRPF4B
chr6	4052740	T	A	ENST00000337659	ENSG00000112739	PRPF4B
chr6	4052740	T	G	ENST00000337659	ENSG00000112739	PRPF4B
chr6	4052742	A	T	ENST00000337659	ENSG00000112739	PRPF4B
chr6	4052745	A	T	ENST00000337659	ENSG00000112739	PRPF4B
chr6	4052750	T	A	ENST00000337659	ENSG00000112739	PRPF4B
chr6	4052750	T	G	ENST00000337659	ENSG00000112739	PRPF4B
chr6	4052754	A	T	ENST00000337659	ENSG00000112739	PRPF4B
chr6	4052775	A	T	ENST00000337659	ENSG00000112739	PRPF4B
chr6	4052784	A	T	ENST00000337659	ENSG00000112739	PRPF4B
chr6	4052792	T	A	ENST00000337659	ENSG00000112739	PRPF4B
chr6	4052792	T	G	ENST00000337659	ENSG00000112739	PRPF4B
chr6	4052796	C	T	ENST00000337659	ENSG00000112739	PRPF4B
chr6	4052799	C	T	ENST00000337659	ENSG00000112739	PRPF4B
chr6	4052803	T	A	ENST00000337659	ENSG00000112739	PRPF4B	TRUE	TRUE
chr6	4052815	T	A	ENST00000337659	ENSG00000112739	PRPF4B	TRUE	TRUE
chr6	4052817	A	T	ENST00000337659	ENSG00000112739	PRPF4B	TRUE	TRUE
chr6	4052826	A	T	ENST00000337659	ENSG00000112739	PRPF4B	TRUE	TRUE
chr6	4052829	A	T	ENST00000337659	ENSG00000112739	PRPF4B	TRUE	TRUE
chr6	4052834	C	A	ENST00000337659	ENSG00000112739	PRPF4B	TRUE	TRUE
chr6	4052856	A	T	ENST00000337659	ENSG00000112739	PRPF4B	TRUE	TRUE
chr6	4052874	G	A	ENST00000337659	ENSG00000112739	PRPF4B	TRUE	FALSE
chr6	4052874	G	C	ENST00000337659	ENSG00000112739	PRPF4B	TRUE	FALSE
chr6	4052874	G	T	ENST00000337659	ENSG00000112739	PRPF4B	TRUE	FALSE
chr6	4052875	T	A	ENST00000337659	ENSG00000112739	PRPF4B	TRUE	FALSE
chr6	4052875	T	C	ENST00000337659	ENSG00000112739	PRPF4B	TRUE	FALSE
chr6	4052875	T	G	ENST00000337659	ENSG00000112739	PRPF4B	TRUE	FALSE
chr6	4056319	A	C	ENST00000337659	ENSG00000112739	PRPF4B	TRUE	FALSE
chr6	4056319	A	G	ENST00000337659	ENSG00000112739	PRPF4B	TRUE	FALSE
chr6	4056319	A	T	ENST00000337659	ENSG00000112739	PRPF4B	TRUE	FALSE
chr6	4056320	G	A	ENST00000337659	ENSG00000112739	PRPF4B	TRUE	FALSE
chr6	4056320	G	C	ENST00000337659	ENSG00000112739	PRPF4B	TRUE	FALSE
chr6	4056320	G	T	ENST00000337659	ENSG00000112739	PRPF4B	TRUE	FALSE
chr6	4056327	G	T	ENST00000337659	ENSG00000112739	PRPF4B	TRUE	TRUE
chr6	4056333	A	T	ENST00000337659	ENSG00000112739	PRPF4B	TRUE	TRUE
chr6	4056343	T	A	ENST00000337659	ENSG00000112739	PRPF4B	TRUE	TRUE
chr6	4056343	T	G	ENST00000337659	ENSG00000112739	PRPF4B	TRUE	TRUE
chr6	4056345	A	T	ENST00000337659	ENSG00000112739	PRPF4B	TRUE	TRUE
chr6	4056353	C	A	ENST00000337659	ENSG00000112739	PRPF4B	TRUE	TRUE
chr6	4056364	C	A	ENST00000337659	ENSG00000112739	PRPF4B	TRUE	TRUE
chr6	4056370	C	A	ENST00000337659	ENSG00000112739	PRPF4B	TRUE	TRUE
chr6	4056370	C	G	ENST00000337659	ENSG00000112739	PRPF4B	TRUE	TRUE
chr6	4056401	T	A	ENST00000337659	ENSG00000112739	PRPF4B	TRUE	TRUE
chr6	4056401	T	G	ENST00000337659	ENSG00000112739	PRPF4B	TRUE	TRUE
chr6	4056411	A	T	ENST00000337659	ENSG00000112739	PRPF4B	TRUE	TRUE
chr6	4056419	T	A	ENST00000337659	ENSG00000112739	PRPF4B	TRUE	TRUE
chr6	4056419	T	G	ENST00000337659	ENSG00000112739	PRPF4B	TRUE	TRUE
chr6	4056429	G	T	ENST00000337659	ENSG00000112739	PRPF4B	TRUE	TRUE
chr6	4056436	G	A	ENST00000337659	ENSG00000112739	PRPF4B	TRUE	FALSE
chr6	4056436	G	C	ENST00000337659	ENSG00000112739	PRPF4B	TRUE	FALSE
chr6	4056436	G	T	ENST00000337659	ENSG00000112739	PRPF4B	TRUE	FALSE
chr6	4056437	T	A	ENST00000337659	ENSG00000112739	PRPF4B	TRUE	FALSE
chr6	4056437	T	C	ENST00000337659	ENSG00000112739	PRPF4B	TRUE	FALSE
chr6	4056437	T	G	ENST00000337659	ENSG00000112739	PRPF4B	TRUE	FALSE
chr6	4057034	A	C	ENST00000337659	ENSG00000112739	PRPF4B	TRUE	FALSE
chr6	4057034	A	G	ENST00000337659	ENSG00000112739	PRPF4B	TRUE	FALSE
chr6	4057034	A	T	ENST00000337659	ENSG00000112739	PRPF4B	TRUE	FALSE
chr6	4057035	G	A	ENST00000337659	ENSG00000112739	PRPF4B	TRUE	FALSE
chr6	4057035	G	C	ENST00000337659	ENSG00000112739	PRPF4B	TRUE	FALSE
chr6	4057035	G	T	ENST00000337659	ENSG00000112739	PRPF4B	TRUE	FALSE
chr6	4057044	A	T	ENST00000337659	ENSG00000112739	PRPF4B	TRUE	TRUE
chr6	4057052	T	A	ENST00000337659	ENSG00000112739	PRPF4B	TRUE	TRUE
chr6	4057052	T	G	ENST00000337659	ENSG00000112739	PRPF4B	TRUE	TRUE
chr6	4057058	T	A	ENST00000337659	ENSG00000112739	PRPF4B	TRUE	TRUE
chr6	4057058	T	G	ENST00000337659	ENSG00000112739	PRPF4B	TRUE	TRUE
chr6	4057072	G	A	ENST00000337659	ENSG00000112739	PRPF4B	TRUE	TRUE
chr6	4057073	G	A	ENST00000337659	ENSG00000112739	PRPF4B	TRUE	TRUE
chr6	4057085	C	A	ENST00000337659	ENSG00000112739	PRPF4B	TRUE	TRUE
chr6	4057090	T	A	ENST00000337659	ENSG00000112739	PRPF4B	TRUE	TRUE
chr6	4057090	T	G	ENST00000337659	ENSG00000112739	PRPF4B	TRUE	TRUE
chr6	4057094	C	A	ENST00000337659	ENSG00000112739	PRPF4B	TRUE	TRUE
chr6	4057094	C	G	ENST00000337659	ENSG00000112739	PRPF4B	TRUE	TRUE
chr6	4057095	G	T	ENST00000337659	ENSG00000112739	PRPF4B	TRUE	TRUE
chr6	4057103	T	A	ENST00000337659	ENSG00000112739	PRPF4B	TRUE	TRUE
chr6	4057103	T	G	ENST00000337659	ENSG00000112739	PRPF4B	TRUE	TRUE
chr6	4057107	G	T	ENST00000337659	ENSG00000112739	PRPF4B	TRUE	TRUE
chr6	4057110	A	T	ENST00000337659	ENSG00000112739	PRPF4B	TRUE	TRUE
chr6	4057117	T	A	ENST00000337659	ENSG00000112739	PRPF4B	TRUE	TRUE
chr6	4057117	T	G	ENST00000337659	ENSG00000112739	PRPF4B	TRUE	TRUE
chr6	4057128	A	T	ENST00000337659	ENSG00000112739	PRPF4B	TRUE	TRUE
chr6	4057149	A	T	ENST00000337659	ENSG00000112739	PRPF4B	TRUE	TRUE
chr6	4057167	A	T	ENST00000337659	ENSG00000112739	PRPF4B	TRUE	TRUE
chr6	4057170	G	T	ENST00000337659	ENSG00000112739	PRPF4B	TRUE	TRUE
chr6	4057173	A	T	ENST00000337659	ENSG00000112739	PRPF4B	TRUE	TRUE
chr6	4057185	A	T	ENST00000337659	ENSG00000112739	PRPF4B	TRUE	TRUE
chr6	4057188	G	A	ENST00000337659	ENSG00000112739	PRPF4B	TRUE	FALSE
chr6	4057188	G	C	ENST00000337659	ENSG00000112739	PRPF4B	TRUE	FALSE
chr6	4057188	G	T	ENST00000337659	ENSG00000112739	PRPF4B	TRUE	FALSE
chr6	4057189	T	A	ENST00000337659	ENSG00000112739	PRPF4B	TRUE	FALSE
chr6	4057189	T	C	ENST00000337659	ENSG00000112739	PRPF4B	TRUE	FALSE
chr6	4057189	T	G	ENST00000337659	ENSG00000112739	PRPF4B	TRUE	FALSE
chr6	4058726	A	C	ENST00000337659	ENSG00000112739	PRPF4B	TRUE	TRUE
chr6	4058726	A	G	ENST00000337659	ENSG00000112739	PRPF4B	TRUE	FALSE
chr6	4058726	A	T	ENST00000337659	ENSG00000112739	PRPF4B	TRUE	TRUE
chr6	4058727	G	A	ENST00000337659	ENSG00000112739	PRPF4B	TRUE	FALSE
chr6	4058727	G	C	ENST00000337659	ENSG00000112739	PRPF4B	TRUE	FALSE
chr6	4058727	G	T	ENST00000337659	ENSG00000112739	PRPF4B	TRUE	FALSE
chr6	4058734	C	T	ENST00000337659	ENSG00000112739	PRPF4B	TRUE	TRUE
chr6	4058737	A	T	ENST00000337659	ENSG00000112739	PRPF4B	TRUE	TRUE
chr6	4058749	A	T	ENST00000337659	ENSG00000112739	PRPF4B	TRUE	TRUE
chr6	4058755	C	T	ENST00000337659	ENSG00000112739	PRPF4B	TRUE	TRUE
chr6	4058767	C	T	ENST00000337659	ENSG00000112739	PRPF4B	FALSE	FALSE
chr6	4058787	C	A	ENST00000337659	ENSG00000112739	PRPF4B	FALSE	FALSE
chr6	4058787	C	G	ENST00000337659	ENSG00000112739	PRPF4B	FALSE	FALSE
chr6	4058791	G	T	ENST00000337659	ENSG00000112739	PRPF4B	FALSE	FALSE
chr6	4058800	A	T	ENST00000337659	ENSG00000112739	PRPF4B	FALSE	FALSE
chr6	4058809	G	T	ENST00000337659	ENSG00000112739	PRPF4B	FALSE	FALSE
chr6	4058815	G	A	ENST00000337659	ENSG00000112739	PRPF4B	TRUE	FALSE
chr6	4058815	G	C	ENST00000337659	ENSG00000112739	PRPF4B	TRUE	TRUE
chr6	4058815	G	T	ENST00000337659	ENSG00000112739	PRPF4B	TRUE	TRUE
chr6	4058816	T	A	ENST00000337659	ENSG00000112739	PRPF4B	TRUE	TRUE
chr6	4058816	T	C	ENST00000337659	ENSG00000112739	PRPF4B	TRUE	FALSE
chr6	4058816	T	G	ENST00000337659	ENSG00000112739	PRPF4B	TRUE	FALSE
chr6	4060411	A	C	ENST00000337659	ENSG00000112739	PRPF4B	TRUE	FALSE
chr6	4060411	A	G	ENST00000337659	ENSG00000112739	PRPF4B	TRUE	FALSE
chr6	4060411	A	T	ENST00000337659	ENSG00000112739	PRPF4B	TRUE	FALSE
chr6	4060412	G	A	ENST00000337659	ENSG00000112739	PRPF4B	TRUE	FALSE
chr6	4060412	G	C	ENST00000337659	ENSG00000112739	PRPF4B	TRUE	FALSE
chr6	4060412	G	T	ENST00000337659	ENSG00000112739	PRPF4B	TRUE	FALSE
chr6	4060413	G	T	ENST00000337659	ENSG00000112739	PRPF4B
chr6	4060416	A	T	ENST00000337659	ENSG00000112739	PRPF4B
chr6	4060449	A	T	ENST00000337659	ENSG00000112739	PRPF4B
chr6	4060459	T	A	ENST00000337659	ENSG00000112739	PRPF4B
chr6	4060468	T	A	ENST00000337659	ENSG00000112739	PRPF4B
chr6	4060478	C	A	ENST00000337659	ENSG00000112739	PRPF4B
chr6	4060479	C	T	ENST00000337659	ENSG00000112739	PRPF4B
chr6	4060482	A	T	ENST00000337659	ENSG00000112739	PRPF4B
chr6	4060491	G	T	ENST00000337659	ENSG00000112739	PRPF4B
chr6	4060497	C	T	ENST00000337659	ENSG00000112739	PRPF4B
chr6	4060503	A	T	ENST00000337659	ENSG00000112739	PRPF4B
chr6	4060506	A	T	ENST00000337659	ENSG00000112739	PRPF4B
chr6	4060515	C	T	ENST00000337659	ENSG00000112739	PRPF4B
chr6	4060521	A	T	ENST00000337659	ENSG00000112739	PRPF4B
chr6	4060528	T	A	ENST00000337659	ENSG00000112739	PRPF4B
chr6	4060531	T	A	ENST00000337659	ENSG00000112739	PRPF4B
chr6	4060536	C	T	ENST00000337659	ENSG00000112739	PRPF4B
chr6	4060549	T	A	ENST00000337659	ENSG00000112739	PRPF4B
chr6	4060560	A	T	ENST00000337659	ENSG00000112739	PRPF4B
chr6	4060563	C	T	ENST00000337659	ENSG00000112739	PRPF4B
chr6	4060578	C	T	ENST00000337659	ENSG00000112739	PRPF4B
chr6	4060587	C	T	ENST00000337659	ENSG00000112739	PRPF4B
chr6	4060602	C	T	ENST00000337659	ENSG00000112739	PRPF4B	FALSE	FALSE
chr6	4060605	G	T	ENST00000337659	ENSG00000112739	PRPF4B	FALSE	FALSE
chr6	4060608	A	T	ENST00000337659	ENSG00000112739	PRPF4B	FALSE	FALSE
chr6	4068701	T	A	ENST00000274673	ENSG00000145975	FAM217A
chr6	4068704	G	A	ENST00000274673	ENSG00000145975	FAM217A	FALSE	FALSE
chr6	4068707	C	A	ENST00000274673	ENSG00000145975	FAM217A	FALSE	FALSE
chr6	4068715	G	C	ENST00000274673	ENSG00000145975	FAM217A	FALSE	FALSE
chr6	4068715	G	T	ENST00000274673	ENSG00000145975	FAM217A	FALSE	FALSE
chr6	4068717	G	T	ENST00000274673	ENSG00000145975	FAM217A	FALSE	FALSE
chr6	4068720	G	T	ENST00000274673	ENSG00000145975	FAM217A	FALSE	FALSE
chr6	4068725	T	A	ENST00000274673	ENSG00000145975	FAM217A	FALSE	FALSE
chr6	4068731	T	A	ENST00000274673	ENSG00000145975	FAM217A	FALSE	FALSE
chr6	4068748	G	T	ENST00000274673	ENSG00000145975	FAM217A	FALSE	FALSE
chr6	4068751	A	T	ENST00000274673	ENSG00000145975	FAM217A	FALSE	FALSE
chr6	4068753	A	T	ENST00000274673	ENSG00000145975	FAM217A	FALSE	FALSE
chr6	4068764	T	A	ENST00000274673	ENSG00000145975	FAM217A	FALSE	FALSE
chr6	4068767	G	A	ENST00000274673	ENSG00000145975	FAM217A	FALSE	FALSE
chr6	4068782	T	A	ENST00000274673	ENSG00000145975	FAM217A	FALSE	FALSE
chr6	4068787	A	T	ENST00000274673	ENSG00000145975	FAM217A	FALSE	FALSE
chr6	4068800	G	A	ENST00000274673	ENSG00000145975	FAM217A	FALSE	FALSE
chr6	4068803	G	A	ENST00000274673	ENSG00000145975	FAM217A	FALSE	FALSE
chr6	4068804	G	C	ENST00000274673	ENSG00000145975	FAM217A	FALSE	FALSE
chr6	4068804	G	T	ENST00000274673	ENSG00000145975	FAM217A	FALSE	FALSE
chr6	4068812	T	A	ENST00000274673	ENSG00000145975	FAM217A	FALSE	FALSE
chr6	4068815	T	A	ENST00000274673	ENSG00000145975	FAM217A	FALSE	FALSE
chr6	4068818	T	A	ENST00000274673	ENSG00000145975	FAM217A	FALSE	FALSE
chr6	4068833	T	A	ENST00000274673	ENSG00000145975	FAM217A	FALSE	FALSE
chr6	4068836	T	A	ENST00000274673	ENSG00000145975	FAM217A	FALSE	FALSE
chr6	4068845	T	A	ENST00000274673	ENSG00000145975	FAM217A	FALSE	FALSE
chr6	4068851	C	A	ENST00000274673	ENSG00000145975	FAM217A	FALSE	FALSE
chr6	4068854	C	A	ENST00000274673	ENSG00000145975	FAM217A	FALSE	FALSE
chr6	4068857	T	A	ENST00000274673	ENSG00000145975	FAM217A	FALSE	FALSE
chr6	4068860	G	A	ENST00000274673	ENSG00000145975	FAM217A	FALSE	FALSE
chr6	4068866	C	A	ENST00000274673	ENSG00000145975	FAM217A	FALSE	FALSE
chr6	4068889	G	C	ENST00000274673	ENSG00000145975	FAM217A	FALSE	FALSE
chr6	4068889	G	T	ENST00000274673	ENSG00000145975	FAM217A	FALSE	FALSE
chr6	4068909	C	T	ENST00000274673	ENSG00000145975	FAM217A	FALSE	FALSE
chr6	4068910	C	T	ENST00000274673	ENSG00000145975	FAM217A	FALSE	FALSE
chr6	4068918	A	T	ENST00000274673	ENSG00000145975	FAM217A	FALSE	FALSE
chr6	4068923	T	A	ENST00000274673	ENSG00000145975	FAM217A	FALSE	FALSE
chr6	4068938	T	A	ENST00000274673	ENSG00000145975	FAM217A	FALSE	FALSE
chr6	4068946	G	C	ENST00000274673	ENSG00000145975	FAM217A	FALSE	FALSE
chr6	4068946	G	T	ENST00000274673	ENSG00000145975	FAM217A	FALSE	FALSE
chr6	4068950	G	A	ENST00000274673	ENSG00000145975	FAM217A	FALSE	FALSE
chr6	4068974	T	A	ENST00000274673	ENSG00000145975	FAM217A	FALSE	FALSE
chr6	4068979	G	C	ENST00000274673	ENSG00000145975	FAM217A	FALSE	FALSE
chr6	4068979	G	T	ENST00000274673	ENSG00000145975	FAM217A	FALSE	FALSE
chr6	4068986	C	A	ENST00000274673	ENSG00000145975	FAM217A	FALSE	FALSE
chr6	4068989	G	A	ENST00000274673	ENSG00000145975	FAM217A	FALSE	FALSE
chr6	4068990	G	T	ENST00000274673	ENSG00000145975	FAM217A	FALSE	FALSE
chr6	4069000	A	C	ENST00000274673	ENSG00000145975	FAM217A	FALSE	FALSE
chr6	4069000	A	T	ENST00000274673	ENSG00000145975	FAM217A	FALSE	FALSE
chr6	4069013	T	A	ENST00000274673	ENSG00000145975	FAM217A	FALSE	FALSE
chr6	4069022	T	A	ENST00000274673	ENSG00000145975	FAM217A	FALSE	FALSE
chr6	4069026	A	C	ENST00000274673	ENSG00000145975	FAM217A	FALSE	FALSE
chr6	4069026	A	T	ENST00000274673	ENSG00000145975	FAM217A	FALSE	FALSE
chr6	4069034	C	A	ENST00000274673	ENSG00000145975	FAM217A	FALSE	FALSE
chr6	4069039	A	T	ENST00000274673	ENSG00000145975	FAM217A	FALSE	FALSE
chr6	4069043	G	A	ENST00000274673	ENSG00000145975	FAM217A	FALSE	FALSE
chr6	4069046	T	A	ENST00000274673	ENSG00000145975	FAM217A	FALSE	FALSE
chr6	4069064	T	A	ENST00000274673	ENSG00000145975	FAM217A	FALSE	FALSE
chr6	4069079	T	A	ENST00000274673	ENSG00000145975	FAM217A	FALSE	FALSE
chr6	4069086	C	T	ENST00000274673	ENSG00000145975	FAM217A	FALSE	FALSE
chr6	4069087	C	T	ENST00000274673	ENSG00000145975	FAM217A	FALSE	FALSE
chr6	4069091	T	A	ENST00000274673	ENSG00000145975	FAM217A	FALSE	FALSE
chr6	4069092	A	C	ENST00000274673	ENSG00000145975	FAM217A	FALSE	FALSE
chr6	4069092	A	T	ENST00000274673	ENSG00000145975	FAM217A	FALSE	FALSE
chr6	4069097	T	A	ENST00000274673	ENSG00000145975	FAM217A	FALSE	FALSE
chr6	4069110	C	T	ENST00000274673	ENSG00000145975	FAM217A	FALSE	FALSE
chr6	4069111	C	T	ENST00000274673	ENSG00000145975	FAM217A	FALSE	FALSE
chr6	4069121	T	A	ENST00000274673	ENSG00000145975	FAM217A	FALSE	FALSE
chr6	4069123	A	C	ENST00000274673	ENSG00000145975	FAM217A	FALSE	FALSE
chr6	4069123	A	T	ENST00000274673	ENSG00000145975	FAM217A	FALSE	FALSE
chr6	4069133	G	A	ENST00000274673	ENSG00000145975	FAM217A	FALSE	FALSE
chr6	4069136	C	A	ENST00000274673	ENSG00000145975	FAM217A	FALSE	FALSE
chr6	4069142	T	A	ENST00000274673	ENSG00000145975	FAM217A	FALSE	FALSE
chr6	4069143	A	T	ENST00000274673	ENSG00000145975	FAM217A	FALSE	FALSE
chr6	4069163	T	A	ENST00000274673	ENSG00000145975	FAM217A	FALSE	FALSE
chr6	4069169	T	A	ENST00000274673	ENSG00000145975	FAM217A
chr6	4069172	C	A	ENST00000274673	ENSG00000145975	FAM217A	FALSE	FALSE
chr6	4069175	G	A	ENST00000274673	ENSG00000145975	FAM217A	FALSE	FALSE
chr6	4069181	T	A	ENST00000274673	ENSG00000145975	FAM217A	FALSE	FALSE
chr6	4069188	A	T	ENST00000274673	ENSG00000145975	FAM217A	FALSE	FALSE
chr6	4069199	G	A	ENST00000274673	ENSG00000145975	FAM217A	FALSE	FALSE
chr6	4069207	A	T	ENST00000274673	ENSG00000145975	FAM217A	FALSE	FALSE
chr6	4069215	G	T	ENST00000274673	ENSG00000145975	FAM217A	FALSE	FALSE
chr6	4069223	T	A	ENST00000274673	ENSG00000145975	FAM217A	FALSE	FALSE
chr6	4069229	G	A	ENST00000274673	ENSG00000145975	FAM217A	FALSE	FALSE
chr6	4069232	T	A	ENST00000274673	ENSG00000145975	FAM217A	FALSE	FALSE
chr6	4069238	T	A	ENST00000274673	ENSG00000145975	FAM217A	FALSE	FALSE
chr6	4069250	T	A	ENST00000274673	ENSG00000145975	FAM217A	FALSE	FALSE
chr6	4069265	G	A	ENST00000274673	ENSG00000145975	FAM217A	FALSE	FALSE
chr6	4069268	C	A	ENST00000274673	ENSG00000145975	FAM217A	FALSE	FALSE
chr6	4069284	A	T	ENST00000274673	ENSG00000145975	FAM217A	FALSE	FALSE
chr6	4069298	G	A	ENST00000274673	ENSG00000145975	FAM217A	FALSE	FALSE
chr6	4069304	T	A	ENST00000274673	ENSG00000145975	FAM217A	FALSE	FALSE
chr6	4069313	C	A	ENST00000274673	ENSG00000145975	FAM217A	FALSE	FALSE
chr6	4069316	T	A	ENST00000274673	ENSG00000145975	FAM217A	FALSE	FALSE
chr6	4069319	G	A	ENST00000274673	ENSG00000145975	FAM217A	FALSE	FALSE
chr6	4069334	G	A	ENST00000274673	ENSG00000145975	FAM217A	FALSE	FALSE
chr6	4069336	A	C	ENST00000274673	ENSG00000145975	FAM217A	FALSE	FALSE
chr6	4069336	A	T	ENST00000274673	ENSG00000145975	FAM217A	FALSE	FALSE
chr6	4069340	G	A	ENST00000274673	ENSG00000145975	FAM217A	FALSE	FALSE
chr6	4069343	C	A	ENST00000274673	ENSG00000145975	FAM217A	FALSE	FALSE
chr6	4069349	C	A	ENST00000274673	ENSG00000145975	FAM217A	FALSE	FALSE
chr6	4069354	A	C	ENST00000274673	ENSG00000145975	FAM217A	FALSE	FALSE
chr6	4069354	A	T	ENST00000274673	ENSG00000145975	FAM217A	FALSE	FALSE
chr6	4069366	A	T	ENST00000274673	ENSG00000145975	FAM217A	FALSE	FALSE
chr6	4069373	C	A	ENST00000274673	ENSG00000145975	FAM217A	FALSE	FALSE
chr6	4069385	C	A	ENST00000274673	ENSG00000145975	FAM217A	FALSE	FALSE
chr6	4069406	T	A	ENST00000274673	ENSG00000145975	FAM217A	FALSE	FALSE
chr6	4069407	C	T	ENST00000274673	ENSG00000145975	FAM217A	FALSE	FALSE
chr6	4069408	C	T	ENST00000274673	ENSG00000145975	FAM217A	FALSE	FALSE
chr6	4069421	T	A	ENST00000274673	ENSG00000145975	FAM217A	FALSE	FALSE
chr6	4069432	A	C	ENST00000274673	ENSG00000145975	FAM217A	FALSE	FALSE
chr6	4069432	A	T	ENST00000274673	ENSG00000145975	FAM217A	FALSE	FALSE
chr6	4069441	A	T	ENST00000274673	ENSG00000145975	FAM217A	FALSE	FALSE
chr6	4069479	A	C	ENST00000274673	ENSG00000145975	FAM217A	FALSE	FALSE
chr6	4069479	A	T	ENST00000274673	ENSG00000145975	FAM217A	FALSE	FALSE
chr6	4069493	C	A	ENST00000274673	ENSG00000145975	FAM217A	FALSE	FALSE
chr6	4069502	C	A	ENST00000274673	ENSG00000145975	FAM217A	FALSE	FALSE
chr6	4069505	C	A	ENST00000274673	ENSG00000145975	FAM217A	FALSE	FALSE
chr6	4069517	C	A	ENST00000274673	ENSG00000145975	FAM217A	FALSE	FALSE
chr6	4069520	C	A	ENST00000274673	ENSG00000145975	FAM217A	FALSE	FALSE
chr6	4069529	T	A	ENST00000274673	ENSG00000145975	FAM217A	FALSE	FALSE
chr6	4069538	C	A	ENST00000274673	ENSG00000145975	FAM217A	FALSE	FALSE
chr6	4069544	T	A	ENST00000274673	ENSG00000145975	FAM217A	FALSE	FALSE
chr6	4069546	A	T	ENST00000274673	ENSG00000145975	FAM217A	FALSE	FALSE
chr6	4069562	T	A	ENST00000274673	ENSG00000145975	FAM217A	FALSE	FALSE
chr6	4069565	T	A	ENST00000274673	ENSG00000145975	FAM217A
chr6	4069569	A	C	ENST00000274673	ENSG00000145975	FAM217A	FALSE	FALSE
chr6	4069569	A	T	ENST00000274673	ENSG00000145975	FAM217A	FALSE	FALSE
chr6	4069579	A	C	ENST00000274673	ENSG00000145975	FAM217A	FALSE	FALSE
chr6	4069579	A	T	ENST00000274673	ENSG00000145975	FAM217A	FALSE	FALSE
chr6	4069595	T	A	ENST00000274673	ENSG00000145975	FAM217A	FALSE	FALSE
chr6	4069598	C	A	ENST00000274673	ENSG00000145975	FAM217A	FALSE	FALSE
chr6	4069604	C	A	ENST00000274673	ENSG00000145975	FAM217A	FALSE	FALSE
chr6	4069606	G	C	ENST00000274673	ENSG00000145975	FAM217A	FALSE	FALSE
chr6	4069606	G	T	ENST00000274673	ENSG00000145975	FAM217A	FALSE	FALSE
chr6	4069609	A	C	ENST00000274673	ENSG00000145975	FAM217A	FALSE	FALSE
chr6	4069609	A	T	ENST00000274673	ENSG00000145975	FAM217A	FALSE	FALSE
chr6	4069619	C	A	ENST00000274673	ENSG00000145975	FAM217A	FALSE	FALSE
chr6	4069634	C	A	ENST00000274673	ENSG00000145975	FAM217A	FALSE	FALSE
chr6	4069637	C	A	ENST00000274673	ENSG00000145975	FAM217A	FALSE	FALSE
chr6	4069652	C	A	ENST00000274673	ENSG00000145975	FAM217A	FALSE	FALSE
chr6	4069658	T	A	ENST00000274673	ENSG00000145975	FAM217A	FALSE	FALSE
chr6	4069660	A	T	ENST00000274673	ENSG00000145975	FAM217A	FALSE	FALSE
chr6	4069665	C	T	ENST00000274673	ENSG00000145975	FAM217A	FALSE	FALSE
chr6	4069666	C	T	ENST00000274673	ENSG00000145975	FAM217A	FALSE	FALSE
chr6	4069681	A	C	ENST00000274673	ENSG00000145975	FAM217A	FALSE	FALSE
chr6	4069681	A	T	ENST00000274673	ENSG00000145975	FAM217A	FALSE	FALSE
chr6	4069688	C	A	ENST00000274673	ENSG00000145975	FAM217A	FALSE	FALSE
chr6	4069703	C	A	ENST00000274673	ENSG00000145975	FAM217A	FALSE	FALSE
chr6	4069711	G	C	ENST00000274673	ENSG00000145975	FAM217A	FALSE	FALSE
chr6	4069711	G	T	ENST00000274673	ENSG00000145975	FAM217A	FALSE	FALSE
chr6	4069713	A	T	ENST00000274673	ENSG00000145975	FAM217A	FALSE	FALSE
chr6	4069717	G	C	ENST00000274673	ENSG00000145975	FAM217A	FALSE	FALSE
chr6	4069717	G	T	ENST00000274673	ENSG00000145975	FAM217A	FALSE	FALSE
chr6	4069733	C	A	ENST00000274673	ENSG00000145975	FAM217A	FALSE	FALSE
chr6	4069739	T	A	ENST00000274673	ENSG00000145975	FAM217A	FALSE	FALSE
chr6	4069745	T	A	ENST00000274673	ENSG00000145975	FAM217A	FALSE	FALSE
chr6	4069757	C	A	ENST00000274673	ENSG00000145975	FAM217A	FALSE	FALSE
chr6	4069764	A	C	ENST00000274673	ENSG00000145975	FAM217A	FALSE	FALSE
chr6	4069764	A	T	ENST00000274673	ENSG00000145975	FAM217A	FALSE	FALSE
chr6	4069770	C	T	ENST00000274673	ENSG00000145975	FAM217A	FALSE	FALSE
chr6	4069771	C	T	ENST00000274673	ENSG00000145975	FAM217A	FALSE	FALSE
chr6	4069773	G	T	ENST00000274673	ENSG00000145975	FAM217A	FALSE	FALSE
chr6	4069783	A	C	ENST00000274673	ENSG00000145975	FAM217A	FALSE	FALSE
chr6	4069783	A	T	ENST00000274673	ENSG00000145975	FAM217A	FALSE	FALSE
chr6	4069799	C	A	ENST00000274673	ENSG00000145975	FAM217A	FALSE	FALSE
chr6	4069803	G	C	ENST00000274673	ENSG00000145975	FAM217A	FALSE	FALSE
chr6	4069803	G	T	ENST00000274673	ENSG00000145975	FAM217A	FALSE	FALSE
chr6	4069817	G	A	ENST00000274673	ENSG00000145975	FAM217A	FALSE	FALSE
chr6	4069820	T	A	ENST00000274673	ENSG00000145975	FAM217A	FALSE	FALSE
chr6	4069828	G	C	ENST00000274673	ENSG00000145975	FAM217A	FALSE	FALSE
chr6	4069828	G	T	ENST00000274673	ENSG00000145975	FAM217A	FALSE	FALSE
chr6	4069840	A	C	ENST00000274673	ENSG00000145975	FAM217A	FALSE	FALSE
chr6	4069840	A	T	ENST00000274673	ENSG00000145975	FAM217A	FALSE	FALSE
chr6	4069898	C	A	ENST00000274673	ENSG00000145975	FAM217A	FALSE	FALSE
chr6	4069903	G	C	ENST00000274673	ENSG00000145975	FAM217A	FALSE	FALSE
chr6	4069903	G	T	ENST00000274673	ENSG00000145975	FAM217A	FALSE	FALSE
chr6	4069910	T	A	ENST00000274673	ENSG00000145975	FAM217A	FALSE	FALSE
chr6	4069913	T	A	ENST00000274673	ENSG00000145975	FAM217A	FALSE	FALSE
chr6	4069919	C	A	ENST00000274673	ENSG00000145975	FAM217A	FALSE	FALSE
chr6	4069921	C	A	ENST00000274673	ENSG00000145975	FAM217A	FALSE	FALSE
chr6	4069921	C	G	ENST00000274673	ENSG00000145975	FAM217A	FALSE	FALSE
chr6	4069921	C	T	ENST00000274673	ENSG00000145975	FAM217A	FALSE	FALSE
chr6	4069922	T	A	ENST00000274673	ENSG00000145975	FAM217A	FALSE	FALSE
chr6	4069922	T	C	ENST00000274673	ENSG00000145975	FAM217A	FALSE	FALSE
chr6	4069922	T	G	ENST00000274673	ENSG00000145975	FAM217A	FALSE	FALSE
chr6	4073273	A	C	ENST00000274673	ENSG00000145975	FAM217A	TRUE	FALSE
chr6	4073273	A	G	ENST00000274673	ENSG00000145975	FAM217A	TRUE	FALSE
chr6	4073273	A	T	ENST00000274673	ENSG00000145975	FAM217A	TRUE	FALSE
chr6	4073274	C	A	ENST00000274673	ENSG00000145975	FAM217A	TRUE	FALSE
chr6	4073274	C	G	ENST00000274673	ENSG00000145975	FAM217A	TRUE	FALSE
chr6	4073274	C	T	ENST00000274673	ENSG00000145975	FAM217A	TRUE	FALSE
chr6	4073279	T	A	ENST00000274673	ENSG00000145975	FAM217A	FALSE	FALSE
chr6	4073282	C	A	ENST00000274673	ENSG00000145975	FAM217A	FALSE	FALSE
chr6	4073294	C	A	ENST00000274673	ENSG00000145975	FAM217A	FALSE	FALSE
chr6	4073297	C	A	ENST00000274673	ENSG00000145975	FAM217A	FALSE	FALSE
chr6	4073307	A	T	ENST00000274673	ENSG00000145975	FAM217A	FALSE	FALSE
chr6	4073313	C	T	ENST00000274673	ENSG00000145975	FAM217A	FALSE	FALSE
chr6	4073314	C	T	ENST00000274673	ENSG00000145975	FAM217A	FALSE	FALSE
chr6	4073317	A	C	ENST00000274673	ENSG00000145975	FAM217A	FALSE	FALSE
chr6	4073317	A	T	ENST00000274673	ENSG00000145975	FAM217A	FALSE	FALSE
chr6	4073321	G	A	ENST00000274673	ENSG00000145975	FAM217A	FALSE	FALSE
chr6	4073333	G	A	ENST00000274673	ENSG00000145975	FAM217A	TRUE	TRUE
chr6	4073336	T	A	ENST00000274673	ENSG00000145975	FAM217A	TRUE	TRUE
chr6	4073343	C	A	ENST00000274673	ENSG00000145975	FAM217A	TRUE	FALSE
chr6	4073343	C	G	ENST00000274673	ENSG00000145975	FAM217A	TRUE	FALSE
chr6	4073343	C	T	ENST00000274673	ENSG00000145975	FAM217A	TRUE	FALSE
chr6	4073344	T	A	ENST00000274673	ENSG00000145975	FAM217A	TRUE	FALSE
chr6	4073344	T	C	ENST00000274673	ENSG00000145975	FAM217A	TRUE	FALSE
chr6	4073344	T	G	ENST00000274673	ENSG00000145975	FAM217A	TRUE	FALSE
chr6	4073431	A	C	ENST00000274673	ENSG00000145975	FAM217A	TRUE	FALSE
chr6	4073431	A	G	ENST00000274673	ENSG00000145975	FAM217A	TRUE	FALSE
chr6	4073431	A	T	ENST00000274673	ENSG00000145975	FAM217A	TRUE	FALSE
chr6	4073432	C	A	ENST00000274673	ENSG00000145975	FAM217A	TRUE	FALSE
chr6	4073432	C	G	ENST00000274673	ENSG00000145975	FAM217A	TRUE	FALSE
chr6	4073432	C	T	ENST00000274673	ENSG00000145975	FAM217A	TRUE	FALSE
chr6	4073435	G	A	ENST00000274673	ENSG00000145975	FAM217A	TRUE	TRUE
chr6	4073444	T	A	ENST00000274673	ENSG00000145975	FAM217A	TRUE	TRUE
chr6	4073447	G	A	ENST00000274673	ENSG00000145975	FAM217A	TRUE	TRUE
chr6	4073458	G	T	ENST00000274673	ENSG00000145975	FAM217A	TRUE	TRUE
chr6	4073461	A	T	ENST00000274673	ENSG00000145975	FAM217A	TRUE	TRUE
chr6	4073471	C	A	ENST00000274673	ENSG00000145975	FAM217A	TRUE	TRUE
chr6	4073483	G	A	ENST00000274673	ENSG00000145975	FAM217A	TRUE	TRUE
chr6	4073486	C	A	ENST00000274673	ENSG00000145975	FAM217A	TRUE	TRUE
chr6	4073498	C	A	ENST00000274673	ENSG00000145975	FAM217A	TRUE	TRUE
chr6	4073500	A	T	ENST00000274673	ENSG00000145975	FAM217A	TRUE	TRUE
chr6	4073502	A	C	ENST00000274673	ENSG00000145975	FAM217A	TRUE	TRUE
chr6	4073502	A	T	ENST00000274673	ENSG00000145975	FAM217A	TRUE	TRUE
chr6	4073508	C	A	ENST00000274673	ENSG00000145975	FAM217A	TRUE	FALSE
chr6	4073508	C	G	ENST00000274673	ENSG00000145975	FAM217A	TRUE	FALSE
chr6	4073508	C	T	ENST00000274673	ENSG00000145975	FAM217A	TRUE	FALSE
chr6	4073509	T	A	ENST00000274673	ENSG00000145975	FAM217A	TRUE	FALSE
chr6	4073509	T	C	ENST00000274673	ENSG00000145975	FAM217A	TRUE	FALSE
chr6	4073509	T	G	ENST00000274673	ENSG00000145975	FAM217A	TRUE	FALSE
chr6	4074441	A	C	ENST00000274673	ENSG00000145975	FAM217A	FALSE	FALSE
chr6	4074441	A	G	ENST00000274673	ENSG00000145975	FAM217A	FALSE	FALSE
chr6	4074441	A	T	ENST00000274673	ENSG00000145975	FAM217A	FALSE	FALSE
chr6	4074442	C	A	ENST00000274673	ENSG00000145975	FAM217A	FALSE	FALSE
chr6	4074442	C	G	ENST00000274673	ENSG00000145975	FAM217A	FALSE	FALSE
chr6	4074442	C	T	ENST00000274673	ENSG00000145975	FAM217A	FALSE	FALSE
chr6	4074445	T	A	ENST00000274673	ENSG00000145975	FAM217A	TRUE	TRUE
chr6	4074454	T	A	ENST00000274673	ENSG00000145975	FAM217A	TRUE	TRUE
chr6	4074457	C	A	ENST00000274673	ENSG00000145975	FAM217A	FALSE	FALSE
chr6	4074457	C	G	ENST00000274673	ENSG00000145975	FAM217A	FALSE	FALSE
chr6	4074457	C	T	ENST00000274673	ENSG00000145975	FAM217A	FALSE	FALSE
chr6	4074458	T	A	ENST00000274673	ENSG00000145975	FAM217A	FALSE	FALSE
chr6	4074458	T	C	ENST00000274673	ENSG00000145975	FAM217A	FALSE	FALSE
chr6	4074458	T	G	ENST00000274673	ENSG00000145975	FAM217A	FALSE	FALSE
chr6	4074575	A	C	ENST00000274673	ENSG00000145975	FAM217A	TRUE	FALSE
chr6	4074575	A	G	ENST00000274673	ENSG00000145975	FAM217A	TRUE	FALSE
chr6	4074575	A	T	ENST00000274673	ENSG00000145975	FAM217A	TRUE	FALSE
chr6	4074576	C	A	ENST00000274673	ENSG00000145975	FAM217A	TRUE	FALSE
chr6	4074576	C	G	ENST00000274673	ENSG00000145975	FAM217A	TRUE	FALSE
chr6	4074576	C	T	ENST00000274673	ENSG00000145975	FAM217A	TRUE	FALSE
chr6	4074589	C	A	ENST00000274673	ENSG00000145975	FAM217A	TRUE	TRUE
chr6	4074598	C	A	ENST00000274673	ENSG00000145975	FAM217A	TRUE	TRUE
chr6	4074613	T	A	ENST00000274673	ENSG00000145975	FAM217A	TRUE	TRUE
chr6	4074619	C	A	ENST00000274673	ENSG00000145975	FAM217A	TRUE	TRUE
chr6	4074634	C	A	ENST00000274673	ENSG00000145975	FAM217A	TRUE	TRUE
chr6	4074636	G	C	ENST00000274673	ENSG00000145975	FAM217A	TRUE	TRUE
chr6	4074636	G	T	ENST00000274673	ENSG00000145975	FAM217A	TRUE	TRUE
chr6	4074642	A	T	ENST00000274673	ENSG00000145975	FAM217A	TRUE	TRUE
chr6	4074647	C	T	ENST00000274673	ENSG00000145975	FAM217A	TRUE	TRUE
chr6	4074648	C	T	ENST00000274673	ENSG00000145975	FAM217A	TRUE	TRUE
chr6	4074657	A	C	ENST00000274673	ENSG00000145975	FAM217A	TRUE	FALSE
chr6	4074657	A	T	ENST00000274673	ENSG00000145975	FAM217A	TRUE	FALSE
chr6	4074662	C	A	ENST00000274673	ENSG00000145975	FAM217A	TRUE	FALSE
chr6	4074662	C	G	ENST00000274673	ENSG00000145975	FAM217A	TRUE	FALSE
chr6	4074662	C	T	ENST00000274673	ENSG00000145975	FAM217A	TRUE	FALSE
chr6	4074663	T	A	ENST00000274673	ENSG00000145975	FAM217A	TRUE	FALSE
chr6	4074663	T	C	ENST00000274673	ENSG00000145975	FAM217A	TRUE	FALSE
chr6	4074663	T	G	ENST00000274673	ENSG00000145975	FAM217A	TRUE	FALSE
chr6	4077353	A	C	ENST00000274673	ENSG00000145975	FAM217A	FALSE	FALSE
chr6	4077353	A	G	ENST00000274673	ENSG00000145975	FAM217A	FALSE	FALSE
chr6	4077353	A	T	ENST00000274673	ENSG00000145975	FAM217A	FALSE	FALSE
chr6	4077354	C	A	ENST00000274673	ENSG00000145975	FAM217A	FALSE	FALSE
chr6	4077354	C	G	ENST00000274673	ENSG00000145975	FAM217A	FALSE	FALSE
chr6	4077354	C	T	ENST00000274673	ENSG00000145975	FAM217A	FALSE	FALSE
chr6	4077357	C	A	ENST00000274673	ENSG00000145975	FAM217A	TRUE	FALSE
chr6	4077360	G	A	ENST00000274673	ENSG00000145975	FAM217A	TRUE	FALSE
chr6	4077371	G	C	ENST00000274673	ENSG00000145975	FAM217A	FALSE	FALSE
chr6	4077371	G	T	ENST00000274673	ENSG00000145975	FAM217A	FALSE	FALSE
chr6	4077391	A	T	ENST00000274673	ENSG00000145975	FAM217A	FALSE	FALSE
chr6	4077399	C	A	ENST00000274673	ENSG00000145975	FAM217A	FALSE	FALSE
chr6	4077405	T	A	ENST00000274673	ENSG00000145975	FAM217A	FALSE	FALSE
chr6	4077408	T	A	ENST00000274673	ENSG00000145975	FAM217A	FALSE	FALSE
chr6	4077449	C	A	ENST00000274673	ENSG00000145975	FAM217A	FALSE	FALSE
chr6	4077449	C	G	ENST00000274673	ENSG00000145975	FAM217A	FALSE	FALSE
chr6	4077449	C	T	ENST00000274673	ENSG00000145975	FAM217A	FALSE	FALSE
chr6	4077450	T	A	ENST00000274673	ENSG00000145975	FAM217A	FALSE	FALSE
chr6	4077450	T	C	ENST00000274673	ENSG00000145975	FAM217A	FALSE	FALSE
chr6	4077450	T	G	ENST00000274673	ENSG00000145975	FAM217A	FALSE	FALSE
chr6	4078850	A	C	ENST00000274673	ENSG00000145975	FAM217A	FALSE	FALSE
chr6	4078850	A	G	ENST00000274673	ENSG00000145975	FAM217A	FALSE	FALSE
chr6	4078850	A	T	ENST00000274673	ENSG00000145975	FAM217A	FALSE	FALSE
chr6	4078851	C	A	ENST00000274673	ENSG00000145975	FAM217A	FALSE	FALSE
chr6	4078851	C	G	ENST00000274673	ENSG00000145975	FAM217A	FALSE	FALSE
chr6	4078851	C	T	ENST00000274673	ENSG00000145975	FAM217A	FALSE	FALSE
chr6	4115882	T	A	ENST00000380118	ENSG00000198721	ECI2	FALSE	FALSE
chr6	4115884	G	C	ENST00000380118	ENSG00000198721	ECI2	FALSE	FALSE
chr6	4115884	G	T	ENST00000380118	ENSG00000198721	ECI2	FALSE	FALSE
chr6	4115888	T	A	ENST00000380118	ENSG00000198721	ECI2	FALSE	FALSE
chr6	4115891	T	A	ENST00000380118	ENSG00000198721	ECI2	FALSE	FALSE
chr6	4115896	A	C	ENST00000380118	ENSG00000198721	ECI2	FALSE	FALSE
chr6	4115896	A	T	ENST00000380118	ENSG00000198721	ECI2	FALSE	FALSE
chr6	4115919	G	T	ENST00000380118	ENSG00000198721	ECI2	FALSE	FALSE
chr6	4115924	C	A	ENST00000380118	ENSG00000198721	ECI2	FALSE	FALSE
chr6	4115929	G	C	ENST00000380118	ENSG00000198721	ECI2	FALSE	FALSE
chr6	4115929	G	T	ENST00000380118	ENSG00000198721	ECI2	FALSE	FALSE
chr6	4115934	C	T	ENST00000380118	ENSG00000198721	ECI2	FALSE	FALSE
chr6	4115935	C	T	ENST00000380118	ENSG00000198721	ECI2	FALSE	FALSE
chr6	4115939	T	A	ENST00000380118	ENSG00000198721	ECI2	FALSE	FALSE
chr6	4115942	C	A	ENST00000380118	ENSG00000198721	ECI2	FALSE	FALSE
chr6	4115945	G	A	ENST00000380118	ENSG00000198721	ECI2	FALSE	FALSE
chr6	4115955	G	T	ENST00000380118	ENSG00000198721	ECI2	FALSE	FALSE
chr6	4115960	C	A	ENST00000380118	ENSG00000198721	ECI2	FALSE	FALSE
chr6	4115963	C	A	ENST00000380118	ENSG00000198721	ECI2	FALSE	FALSE
chr6	4115984	T	A	ENST00000380118	ENSG00000198721	ECI2	FALSE	FALSE
chr6	4115987	C	A	ENST00000380118	ENSG00000198721	ECI2	FALSE	FALSE
chr6	4115990	T	A	ENST00000380118	ENSG00000198721	ECI2	FALSE	FALSE
chr6	4115993	C	A	ENST00000380118	ENSG00000198721	ECI2	FALSE	FALSE
chr6	4115996	T	A	ENST00000380118	ENSG00000198721	ECI2	FALSE	FALSE
chr6	4115999	T	A	ENST00000380118	ENSG00000198721	ECI2	FALSE	FALSE
chr6	4116011	C	A	ENST00000380118	ENSG00000198721	ECI2	FALSE	FALSE
chr6	4116014	T	A	ENST00000380118	ENSG00000198721	ECI2	FALSE	FALSE
chr6	4116016	G	C	ENST00000380118	ENSG00000198721	ECI2	FALSE	FALSE
chr6	4116016	G	T	ENST00000380118	ENSG00000198721	ECI2	FALSE	FALSE
chr6	4116023	T	A	ENST00000380118	ENSG00000198721	ECI2	FALSE	FALSE
chr6	4116025	A	T	ENST00000380118	ENSG00000198721	ECI2	FALSE	FALSE
chr6	4116030	C	A	ENST00000380118	ENSG00000198721	ECI2	TRUE	FALSE
chr6	4116030	C	G	ENST00000380118	ENSG00000198721	ECI2	TRUE	FALSE
chr6	4116030	C	T	ENST00000380118	ENSG00000198721	ECI2	TRUE	FALSE
chr6	4116031	T	A	ENST00000380118	ENSG00000198721	ECI2	TRUE	FALSE
chr6	4116031	T	C	ENST00000380118	ENSG00000198721	ECI2	TRUE	FALSE
chr6	4116031	T	G	ENST00000380118	ENSG00000198721	ECI2	TRUE	FALSE
chr6	4117306	A	C	ENST00000380118	ENSG00000198721	ECI2	TRUE	FALSE
chr6	4117306	A	G	ENST00000380118	ENSG00000198721	ECI2	TRUE	FALSE
chr6	4117306	A	T	ENST00000380118	ENSG00000198721	ECI2	TRUE	FALSE
chr6	4117307	C	A	ENST00000380118	ENSG00000198721	ECI2	TRUE	FALSE
chr6	4117307	C	G	ENST00000380118	ENSG00000198721	ECI2	TRUE	FALSE
chr6	4117307	C	T	ENST00000380118	ENSG00000198721	ECI2	TRUE	FALSE
chr6	4117322	T	A	ENST00000380118	ENSG00000198721	ECI2	FALSE	FALSE
chr6	4117334	T	A	ENST00000380118	ENSG00000198721	ECI2	FALSE	FALSE
chr6	4117344	C	T	ENST00000380118	ENSG00000198721	ECI2	FALSE	FALSE
chr6	4117345	C	T	ENST00000380118	ENSG00000198721	ECI2	FALSE	FALSE
chr6	4117352	C	A	ENST00000380118	ENSG00000198721	ECI2	FALSE	FALSE
chr6	4117355	T	A	ENST00000380118	ENSG00000198721	ECI2	FALSE	FALSE
chr6	4117358	G	A	ENST00000380118	ENSG00000198721	ECI2	FALSE	FALSE
chr6	4117382	C	A	ENST00000380118	ENSG00000198721	ECI2	TRUE	TRUE
chr6	4117394	C	A	ENST00000380118	ENSG00000198721	ECI2	TRUE	TRUE
chr6	4117397	G	A	ENST00000380118	ENSG00000198721	ECI2	TRUE	TRUE
chr6	4117401	A	T	ENST00000380118	ENSG00000198721	ECI2	TRUE	TRUE
chr6	4117409	C	A	ENST00000380118	ENSG00000198721	ECI2	TRUE	TRUE
chr6	4117412	C	A	ENST00000380118	ENSG00000198721	ECI2	TRUE	TRUE
chr6	4117420	A	C	ENST00000380118	ENSG00000198721	ECI2	TRUE	TRUE
chr6	4117420	A	T	ENST00000380118	ENSG00000198721	ECI2	TRUE	TRUE
chr6	4117424	T	A	ENST00000380118	ENSG00000198721	ECI2	TRUE	TRUE
chr6	4117427	T	A	ENST00000380118	ENSG00000198721	ECI2	TRUE	TRUE
chr6	4117430	C	A	ENST00000380118	ENSG00000198721	ECI2	TRUE	TRUE
chr6	4117445	C	A	ENST00000380118	ENSG00000198721	ECI2	TRUE	TRUE
chr6	4117452	C	A	ENST00000380118	ENSG00000198721	ECI2	TRUE	FALSE
chr6	4117452	C	G	ENST00000380118	ENSG00000198721	ECI2	TRUE	FALSE
chr6	4117452	C	T	ENST00000380118	ENSG00000198721	ECI2	TRUE	FALSE
chr6	4117453	T	A	ENST00000380118	ENSG00000198721	ECI2	TRUE	FALSE
chr6	4117453	T	C	ENST00000380118	ENSG00000198721	ECI2	TRUE	FALSE
chr6	4117453	T	G	ENST00000380118	ENSG00000198721	ECI2	TRUE	FALSE
chr6	4119184	A	C	ENST00000380118	ENSG00000198721	ECI2	TRUE	FALSE
chr6	4119184	A	G	ENST00000380118	ENSG00000198721	ECI2	TRUE	FALSE
chr6	4119184	A	T	ENST00000380118	ENSG00000198721	ECI2	TRUE	FALSE
chr6	4119185	C	A	ENST00000380118	ENSG00000198721	ECI2	TRUE	FALSE
chr6	4119185	C	G	ENST00000380118	ENSG00000198721	ECI2	TRUE	FALSE
chr6	4119185	C	T	ENST00000380118	ENSG00000198721	ECI2	TRUE	FALSE
chr6	4119188	T	A	ENST00000380118	ENSG00000198721	ECI2
chr6	4119206	T	A	ENST00000380118	ENSG00000198721	ECI2	TRUE	TRUE
chr6	4119216	G	C	ENST00000380118	ENSG00000198721	ECI2	TRUE	TRUE
chr6	4119216	G	T	ENST00000380118	ENSG00000198721	ECI2	TRUE	TRUE
chr6	4119225	G	T	ENST00000380118	ENSG00000198721	ECI2	TRUE	TRUE
chr6	4119230	C	A	ENST00000380118	ENSG00000198721	ECI2	TRUE	TRUE
chr6	4119233	C	A	ENST00000380118	ENSG00000198721	ECI2	TRUE	TRUE
chr6	4119242	G	A	ENST00000380118	ENSG00000198721	ECI2	TRUE	TRUE
chr6	4119276	C	A	ENST00000380118	ENSG00000198721	ECI2	TRUE	FALSE
chr6	4119276	C	G	ENST00000380118	ENSG00000198721	ECI2	TRUE	FALSE
chr6	4119276	C	T	ENST00000380118	ENSG00000198721	ECI2	TRUE	FALSE
chr6	4119277	T	A	ENST00000380118	ENSG00000198721	ECI2	TRUE	FALSE
chr6	4119277	T	C	ENST00000380118	ENSG00000198721	ECI2	TRUE	FALSE
chr6	4119277	T	G	ENST00000380118	ENSG00000198721	ECI2	TRUE	FALSE
chr6	4125248	A	C	ENST00000380118	ENSG00000198721	ECI2	TRUE	FALSE
chr6	4125248	A	G	ENST00000380118	ENSG00000198721	ECI2	TRUE	FALSE
chr6	4125248	A	T	ENST00000380118	ENSG00000198721	ECI2	TRUE	FALSE
chr6	4125249	C	A	ENST00000380118	ENSG00000198721	ECI2	TRUE	FALSE
chr6	4125249	C	G	ENST00000380118	ENSG00000198721	ECI2	TRUE	FALSE
chr6	4125249	C	T	ENST00000380118	ENSG00000198721	ECI2	TRUE	FALSE
chr6	4125262	A	C	ENST00000380118	ENSG00000198721	ECI2	TRUE	TRUE
chr6	4125262	A	T	ENST00000380118	ENSG00000198721	ECI2	TRUE	TRUE
chr6	4125339	T	A	ENST00000380118	ENSG00000198721	ECI2	TRUE	TRUE
chr6	4125355	A	T	ENST00000380118	ENSG00000198721	ECI2	TRUE	TRUE
chr6	4125369	C	A	ENST00000380118	ENSG00000198721	ECI2	TRUE	TRUE
chr6	4125371	C	A	ENST00000380118	ENSG00000198721	ECI2	TRUE	FALSE
chr6	4125371	C	G	ENST00000380118	ENSG00000198721	ECI2	TRUE	FALSE
chr6	4125371	C	T	ENST00000380118	ENSG00000198721	ECI2	TRUE	FALSE
chr6	4125372	T	A	ENST00000380118	ENSG00000198721	ECI2	TRUE	FALSE
chr6	4125372	T	C	ENST00000380118	ENSG00000198721	ECI2	TRUE	FALSE
chr6	4125372	T	G	ENST00000380118	ENSG00000198721	ECI2	TRUE	FALSE
chr6	4126133	A	C	ENST00000380118	ENSG00000198721	ECI2	TRUE	FALSE
chr6	4126133	A	G	ENST00000380118	ENSG00000198721	ECI2	TRUE	FALSE
chr6	4126133	A	T	ENST00000380118	ENSG00000198721	ECI2	TRUE	FALSE
chr6	4126134	C	A	ENST00000380118	ENSG00000198721	ECI2	TRUE	FALSE
chr6	4126134	C	G	ENST00000380118	ENSG00000198721	ECI2	TRUE	FALSE
chr6	4126134	C	T	ENST00000380118	ENSG00000198721	ECI2	TRUE	FALSE
chr6	4126141	A	C	ENST00000380118	ENSG00000198721	ECI2	TRUE	TRUE
chr6	4126141	A	T	ENST00000380118	ENSG00000198721	ECI2	TRUE	TRUE
chr6	4126157	T	A	ENST00000380118	ENSG00000198721	ECI2	TRUE	TRUE
chr6	4126163	T	A	ENST00000380118	ENSG00000198721	ECI2	TRUE	TRUE
chr6	4126166	C	A	ENST00000380118	ENSG00000198721	ECI2	TRUE	TRUE
chr6	4126169	C	A	ENST00000380118	ENSG00000198721	ECI2	TRUE	TRUE
chr6	4126175	C	A	ENST00000380118	ENSG00000198721	ECI2	TRUE	TRUE
chr6	4126221	G	C	ENST00000380118	ENSG00000198721	ECI2	TRUE	TRUE
chr6	4126221	G	T	ENST00000380118	ENSG00000198721	ECI2	TRUE	TRUE
chr6	4126224	A	C	ENST00000380118	ENSG00000198721	ECI2	TRUE	TRUE
chr6	4126224	A	T	ENST00000380118	ENSG00000198721	ECI2	TRUE	TRUE
chr6	4126238	C	A	ENST00000380118	ENSG00000198721	ECI2	TRUE	FALSE
chr6	4126238	C	G	ENST00000380118	ENSG00000198721	ECI2	TRUE	FALSE
chr6	4126238	C	T	ENST00000380118	ENSG00000198721	ECI2	TRUE	FALSE
chr6	4126239	T	A	ENST00000380118	ENSG00000198721	ECI2	TRUE	FALSE
chr6	4126239	T	C	ENST00000380118	ENSG00000198721	ECI2	TRUE	FALSE
chr6	4126239	T	G	ENST00000380118	ENSG00000198721	ECI2	TRUE	FALSE
chr6	4127760	A	C	ENST00000380118	ENSG00000198721	ECI2	TRUE	FALSE
chr6	4127760	A	G	ENST00000380118	ENSG00000198721	ECI2	FALSE	FALSE
chr6	4127760	A	T	ENST00000380118	ENSG00000198721	ECI2	TRUE	FALSE
chr6	4127761	C	A	ENST00000380118	ENSG00000198721	ECI2	TRUE	FALSE
chr6	4127761	C	G	ENST00000380118	ENSG00000198721	ECI2	TRUE	FALSE
chr6	4127761	C	T	ENST00000380118	ENSG00000198721	ECI2	TRUE	FALSE
chr6	4127762	C	A	ENST00000380118	ENSG00000198721	ECI2	TRUE	TRUE
chr6	4127767	A	C	ENST00000380118	ENSG00000198721	ECI2	TRUE	TRUE
chr6	4127767	A	T	ENST00000380118	ENSG00000198721	ECI2	TRUE	TRUE
chr6	4127782	G	C	ENST00000380118	ENSG00000198721	ECI2	TRUE	TRUE
chr6	4127782	G	T	ENST00000380118	ENSG00000198721	ECI2	TRUE	TRUE
chr6	4127792	T	A	ENST00000380118	ENSG00000198721	ECI2	TRUE	TRUE
chr6	4127804	T	A	ENST00000380118	ENSG00000198721	ECI2	TRUE	TRUE
chr6	4127822	C	A	ENST00000380118	ENSG00000198721	ECI2	TRUE	TRUE
chr6	4127826	A	C	ENST00000380118	ENSG00000198721	ECI2	TRUE	TRUE
chr6	4127826	A	T	ENST00000380118	ENSG00000198721	ECI2	TRUE	TRUE
chr6	4127832	C	A	ENST00000380118	ENSG00000198721	ECI2	TRUE	FALSE
chr6	4127832	C	G	ENST00000380118	ENSG00000198721	ECI2	TRUE	FALSE
chr6	4127832	C	T	ENST00000380118	ENSG00000198721	ECI2	TRUE	FALSE
chr6	4127833	T	A	ENST00000380118	ENSG00000198721	ECI2	TRUE	FALSE
chr6	4127833	T	C	ENST00000380118	ENSG00000198721	ECI2	TRUE	FALSE
chr6	4127833	T	G	ENST00000380118	ENSG00000198721	ECI2	TRUE	FALSE
chr6	4130370	A	C	ENST00000380118	ENSG00000198721	ECI2	TRUE	FALSE
chr6	4130370	A	G	ENST00000380118	ENSG00000198721	ECI2	TRUE	FALSE
chr6	4130370	A	T	ENST00000380118	ENSG00000198721	ECI2	TRUE	FALSE
chr6	4130371	C	A	ENST00000380118	ENSG00000198721	ECI2	TRUE	FALSE
chr6	4130371	C	G	ENST00000380118	ENSG00000198721	ECI2	TRUE	FALSE
chr6	4130371	C	T	ENST00000380118	ENSG00000198721	ECI2	TRUE	FALSE
chr6	4130374	C	A	ENST00000380118	ENSG00000198721	ECI2	TRUE	TRUE
chr6	4130392	T	A	ENST00000380118	ENSG00000198721	ECI2	TRUE	TRUE
chr6	4130395	T	A	ENST00000380118	ENSG00000198721	ECI2	TRUE	TRUE
chr6	4130398	T	A	ENST00000380118	ENSG00000198721	ECI2	TRUE	TRUE
chr6	4130419	T	A	ENST00000380118	ENSG00000198721	ECI2	TRUE	TRUE
chr6	4130434	C	A	ENST00000380118	ENSG00000198721	ECI2	TRUE	TRUE
chr6	4130455	C	A	ENST00000380118	ENSG00000198721	ECI2	TRUE	TRUE
chr6	4130466	G	C	ENST00000380118	ENSG00000198721	ECI2	TRUE	TRUE
chr6	4130466	G	T	ENST00000380118	ENSG00000198721	ECI2	TRUE	TRUE
chr6	4130470	T	A	ENST00000380118	ENSG00000198721	ECI2	TRUE	TRUE
chr6	4130482	C	A	ENST00000380118	ENSG00000198721	ECI2	TRUE	TRUE
chr6	4130488	C	A	ENST00000380118	ENSG00000198721	ECI2	TRUE	TRUE
chr6	4130494	G	A	ENST00000380118	ENSG00000198721	ECI2	TRUE	TRUE
chr6	4130506	C	A	ENST00000380118	ENSG00000198721	ECI2	TRUE	TRUE
chr6	4130508	A	T	ENST00000380118	ENSG00000198721	ECI2	TRUE	TRUE
chr6	4130511	G	C	ENST00000380118	ENSG00000198721	ECI2	TRUE	TRUE
chr6	4130511	G	T	ENST00000380118	ENSG00000198721	ECI2	TRUE	TRUE
chr6	4130520	A	T	ENST00000380118	ENSG00000198721	ECI2	TRUE	TRUE
chr6	4130532	A	T	ENST00000380118	ENSG00000198721	ECI2	TRUE	TRUE
chr6	4130540	A	C	ENST00000380118	ENSG00000198721	ECI2	TRUE	TRUE
chr6	4130540	A	T	ENST00000380118	ENSG00000198721	ECI2	TRUE	TRUE
chr6	4130548	G	A	ENST00000380118	ENSG00000198721	ECI2	TRUE	TRUE
chr6	4130560	C	A	ENST00000380118	ENSG00000198721	ECI2	TRUE	TRUE
chr6	4130561	C	A	ENST00000380118	ENSG00000198721	ECI2	TRUE	FALSE
chr6	4130561	C	G	ENST00000380118	ENSG00000198721	ECI2	TRUE	FALSE
chr6	4130561	C	T	ENST00000380118	ENSG00000198721	ECI2	TRUE	FALSE
chr6	4130562	T	A	ENST00000380118	ENSG00000198721	ECI2	TRUE	FALSE
chr6	4130562	T	C	ENST00000380118	ENSG00000198721	ECI2	TRUE	FALSE
chr6	4130562	T	G	ENST00000380118	ENSG00000198721	ECI2	TRUE	FALSE
chr6	4130765	A	C	ENST00000380118	ENSG00000198721	ECI2	TRUE	FALSE
chr6	4130765	A	G	ENST00000380118	ENSG00000198721	ECI2	FALSE	FALSE
chr6	4130765	A	T	ENST00000380118	ENSG00000198721	ECI2	TRUE	FALSE
chr6	4130766	C	A	ENST00000380118	ENSG00000198721	ECI2	TRUE	FALSE
chr6	4130766	C	G	ENST00000380118	ENSG00000198721	ECI2	TRUE	FALSE
chr6	4130766	C	T	ENST00000380118	ENSG00000198721	ECI2	TRUE	FALSE
chr6	4130769	T	A	ENST00000380118	ENSG00000198721	ECI2	TRUE	TRUE
chr6	4130791	C	T	ENST00000380118	ENSG00000198721	ECI2	TRUE	TRUE
chr6	4130792	C	T	ENST00000380118	ENSG00000198721	ECI2	TRUE	TRUE
chr6	4130800	C	T	ENST00000380118	ENSG00000198721	ECI2	TRUE	TRUE
chr6	4130801	C	T	ENST00000380118	ENSG00000198721	ECI2	TRUE	TRUE
chr6	4130805	T	A	ENST00000380118	ENSG00000198721	ECI2	TRUE	TRUE
chr6	4130811	T	A	ENST00000380118	ENSG00000198721	ECI2	TRUE	TRUE
chr6	4130819	A	T	ENST00000380118	ENSG00000198721	ECI2	TRUE	TRUE
chr6	4130838	T	A	ENST00000380118	ENSG00000198721	ECI2	TRUE	TRUE
chr6	4130848	A	T	ENST00000380118	ENSG00000198721	ECI2	TRUE	TRUE
chr6	4130856	C	A	ENST00000380118	ENSG00000198721	ECI2	TRUE	TRUE
chr6	4130859	C	A	ENST00000380118	ENSG00000198721	ECI2	TRUE	TRUE
chr6	4130866	C	A	ENST00000380118	ENSG00000198721	ECI2	TRUE	FALSE
chr6	4130866	C	G	ENST00000380118	ENSG00000198721	ECI2	TRUE	FALSE
chr6	4130866	C	T	ENST00000380118	ENSG00000198721	ECI2	TRUE	FALSE
chr6	4130867	T	A	ENST00000380118	ENSG00000198721	ECI2	TRUE	FALSE
chr6	4130867	T	C	ENST00000380118	ENSG00000198721	ECI2	TRUE	FALSE
chr6	4130867	T	G	ENST00000380118	ENSG00000198721	ECI2	TRUE	FALSE
chr6	4133547	A	C	ENST00000380118	ENSG00000198721	ECI2	TRUE	FALSE
chr6	4133547	A	G	ENST00000380118	ENSG00000198721	ECI2	TRUE	FALSE
chr6	4133547	A	T	ENST00000380118	ENSG00000198721	ECI2	TRUE	FALSE
chr6	4133548	C	A	ENST00000380118	ENSG00000198721	ECI2	TRUE	FALSE
chr6	4133548	C	G	ENST00000380118	ENSG00000198721	ECI2	TRUE	FALSE
chr6	4133548	C	T	ENST00000380118	ENSG00000198721	ECI2	TRUE	FALSE
chr6	4133551	G	A	ENST00000380118	ENSG00000198721	ECI2	TRUE	TRUE
chr6	4133554	T	A	ENST00000380118	ENSG00000198721	ECI2	TRUE	TRUE
chr6	4133555	A	C	ENST00000380118	ENSG00000198721	ECI2	TRUE	TRUE
chr6	4133555	A	T	ENST00000380118	ENSG00000198721	ECI2	TRUE	TRUE
chr6	4133564	G	C	ENST00000380118	ENSG00000198721	ECI2	TRUE	TRUE
chr6	4133564	G	T	ENST00000380118	ENSG00000198721	ECI2	TRUE	TRUE
chr6	4133572	T	A	ENST00000380118	ENSG00000198721	ECI2
chr6	4133578	T	A	ENST00000380118	ENSG00000198721	ECI2	TRUE	TRUE
chr6	4133584	C	A	ENST00000380118	ENSG00000198721	ECI2	TRUE	TRUE
chr6	4133590	C	A	ENST00000380118	ENSG00000198721	ECI2	TRUE	TRUE
chr6	4133599	T	A	ENST00000380118	ENSG00000198721	ECI2	TRUE	TRUE
chr6	4133602	T	A	ENST00000380118	ENSG00000198721	ECI2	TRUE	TRUE
chr6	4133604	A	T	ENST00000380118	ENSG00000198721	ECI2	TRUE	TRUE
chr6	4133611	T	A	ENST00000380118	ENSG00000198721	ECI2	TRUE	TRUE
chr6	4133617	G	A	ENST00000380118	ENSG00000198721	ECI2	TRUE	TRUE
chr6	4133625	G	C	ENST00000380118	ENSG00000198721	ECI2	TRUE	TRUE
chr6	4133625	G	T	ENST00000380118	ENSG00000198721	ECI2	TRUE	TRUE
chr6	4133632	C	A	ENST00000380118	ENSG00000198721	ECI2	TRUE	TRUE
chr6	4133641	T	A	ENST00000380118	ENSG00000198721	ECI2	TRUE	TRUE
chr6	4133644	G	A	ENST00000380118	ENSG00000198721	ECI2	TRUE	TRUE
chr6	4133653	T	A	ENST00000380118	ENSG00000198721	ECI2	TRUE	TRUE
chr6	4133665	T	A	ENST00000380118	ENSG00000198721	ECI2	TRUE	TRUE
chr6	4133680	G	A	ENST00000380118	ENSG00000198721	ECI2	TRUE	TRUE
chr6	4133704	G	A	ENST00000380118	ENSG00000198721	ECI2	TRUE	FALSE
chr6	4133712	C	A	ENST00000380118	ENSG00000198721	ECI2	FALSE	FALSE
chr6	4133712	C	G	ENST00000380118	ENSG00000198721	ECI2	FALSE	FALSE
chr6	4133712	C	T	ENST00000380118	ENSG00000198721	ECI2	FALSE	FALSE
chr6	4133713	T	A	ENST00000380118	ENSG00000198721	ECI2	FALSE	FALSE
chr6	4133713	T	C	ENST00000380118	ENSG00000198721	ECI2	FALSE	FALSE
chr6	4133713	T	G	ENST00000380118	ENSG00000198721	ECI2	FALSE	FALSE
chr6	4135509	A	C	ENST00000380118	ENSG00000198721	ECI2	FALSE	FALSE
chr6	4135509	A	G	ENST00000380118	ENSG00000198721	ECI2	FALSE	FALSE
chr6	4135509	A	T	ENST00000380118	ENSG00000198721	ECI2	FALSE	FALSE
chr6	4135510	C	A	ENST00000380118	ENSG00000198721	ECI2	FALSE	FALSE
chr6	4135510	C	G	ENST00000380118	ENSG00000198721	ECI2	FALSE	FALSE
chr6	4135510	C	T	ENST00000380118	ENSG00000198721	ECI2	FALSE	FALSE
chr6	4135516	A	T	ENST00000380118	ENSG00000198721	ECI2	FALSE	FALSE
chr6	4135520	G	T	ENST00000380118	ENSG00000198721	ECI2	FALSE	FALSE
chr6	4135536	T	A	ENST00000380118	ENSG00000198721	ECI2	FALSE	FALSE
chr6	4135537	C	T	ENST00000380118	ENSG00000198721	ECI2	FALSE	FALSE
chr6	4135538	C	T	ENST00000380118	ENSG00000198721	ECI2	FALSE	FALSE
chr6	4135544	A	T	ENST00000380118	ENSG00000198721	ECI2	FALSE	FALSE
chr6	4135546	G	C	ENST00000380118	ENSG00000198721	ECI2	FALSE	FALSE
chr6	4135546	G	T	ENST00000380118	ENSG00000198721	ECI2	FALSE	FALSE
chr6	4776793	G	T	ENST00000397588	ENSG00000153046	CDYL	FALSE	FALSE
chr6	4776796	G	T	ENST00000397588	ENSG00000153046	CDYL	FALSE	FALSE
chr6	4776804	C	A	ENST00000397588	ENSG00000153046	CDYL	FALSE	FALSE
chr6	4776804	C	G	ENST00000397588	ENSG00000153046	CDYL	FALSE	FALSE
chr6	4776805	G	T	ENST00000397588	ENSG00000153046	CDYL	FALSE	FALSE
chr6	4776808	G	A	ENST00000397588	ENSG00000153046	CDYL	TRUE	FALSE
chr6	4776808	G	C	ENST00000397588	ENSG00000153046	CDYL	TRUE	FALSE
chr6	4776808	G	T	ENST00000397588	ENSG00000153046	CDYL	TRUE	FALSE
chr6	4776809	T	A	ENST00000397588	ENSG00000153046	CDYL	TRUE	FALSE
chr6	4776809	T	C	ENST00000397588	ENSG00000153046	CDYL	TRUE	FALSE
chr6	4776809	T	G	ENST00000397588	ENSG00000153046	CDYL	TRUE	FALSE
chr6	4891711	A	C	ENST00000397588	ENSG00000153046	CDYL	TRUE	FALSE
chr6	4891711	A	G	ENST00000397588	ENSG00000153046	CDYL	TRUE	FALSE
chr6	4891711	A	T	ENST00000397588	ENSG00000153046	CDYL	TRUE	FALSE
chr6	4891712	G	A	ENST00000397588	ENSG00000153046	CDYL	TRUE	FALSE
chr6	4891712	G	C	ENST00000397588	ENSG00000153046	CDYL	TRUE	FALSE
chr6	4891712	G	T	ENST00000397588	ENSG00000153046	CDYL	TRUE	FALSE
chr6	4891716	G	T	ENST00000397588	ENSG00000153046	CDYL	FALSE	FALSE
chr6	4891731	A	T	ENST00000397588	ENSG00000153046	CDYL	FALSE	FALSE
chr6	4891737	A	T	ENST00000397588	ENSG00000153046	CDYL	FALSE	FALSE
chr6	4891743	A	T	ENST00000397588	ENSG00000153046	CDYL	TRUE	FALSE
chr6	4891746	A	T	ENST00000397588	ENSG00000153046	CDYL	TRUE	FALSE
chr6	4891752	A	T	ENST00000397588	ENSG00000153046	CDYL	TRUE	FALSE
chr6	4891758	G	T	ENST00000397588	ENSG00000153046	CDYL	TRUE	FALSE
chr6	4891763	T	A	ENST00000397588	ENSG00000153046	CDYL	TRUE	TRUE
chr6	4891763	T	G	ENST00000397588	ENSG00000153046	CDYL	TRUE	TRUE
chr6	4891765	T	A	ENST00000397588	ENSG00000153046	CDYL	TRUE	TRUE
chr6	4891774	G	A	ENST00000397588	ENSG00000153046	CDYL	TRUE	TRUE
chr6	4891775	G	A	ENST00000397588	ENSG00000153046	CDYL	TRUE	TRUE
chr6	4891776	A	T	ENST00000397588	ENSG00000153046	CDYL	TRUE	TRUE
chr6	4891784	T	A	ENST00000397588	ENSG00000153046	CDYL	TRUE	TRUE
chr6	4891784	T	G	ENST00000397588	ENSG00000153046	CDYL	TRUE	TRUE
chr6	4891791	G	T	ENST00000397588	ENSG00000153046	CDYL	TRUE	TRUE
chr6	4891804	G	A	ENST00000397588	ENSG00000153046	CDYL	TRUE	TRUE
chr6	4891805	G	A	ENST00000397588	ENSG00000153046	CDYL	TRUE	TRUE
chr6	4891806	G	T	ENST00000397588	ENSG00000153046	CDYL	TRUE	TRUE
chr6	4891812	G	T	ENST00000397588	ENSG00000153046	CDYL	TRUE	TRUE
chr6	4891815	C	T	ENST00000397588	ENSG00000153046	CDYL	TRUE	TRUE
chr6	4891832	T	A	ENST00000397588	ENSG00000153046	CDYL	TRUE	TRUE
chr6	4891833	G	T	ENST00000397588	ENSG00000153046	CDYL	TRUE	TRUE
chr6	4891836	G	T	ENST00000397588	ENSG00000153046	CDYL	TRUE	TRUE
chr6	4891841	C	A	ENST00000397588	ENSG00000153046	CDYL	TRUE	TRUE
chr6	4891841	C	G	ENST00000397588	ENSG00000153046	CDYL	TRUE	TRUE
chr6	4891857	A	T	ENST00000397588	ENSG00000153046	CDYL	TRUE	TRUE
chr6	4891869	G	T	ENST00000397588	ENSG00000153046	CDYL	TRUE	TRUE
chr6	4891872	A	T	ENST00000397588	ENSG00000153046	CDYL	TRUE	TRUE
chr6	4891875	C	T	ENST00000397588	ENSG00000153046	CDYL	TRUE	TRUE
chr6	4891878	A	T	ENST00000397588	ENSG00000153046	CDYL	TRUE	TRUE
chr6	4891881	G	T	ENST00000397588	ENSG00000153046	CDYL	TRUE	TRUE
chr6	4891891	T	A	ENST00000397588	ENSG00000153046	CDYL	TRUE	TRUE
chr6	4891896	A	T	ENST00000397588	ENSG00000153046	CDYL	TRUE	TRUE
chr6	4891929	A	T	ENST00000397588	ENSG00000153046	CDYL	TRUE	TRUE
chr6	4891932	C	T	ENST00000397588	ENSG00000153046	CDYL	TRUE	TRUE
chr6	4891941	A	T	ENST00000397588	ENSG00000153046	CDYL	TRUE	TRUE
chr6	4891965	A	T	ENST00000397588	ENSG00000153046	CDYL	TRUE	TRUE
chr6	4891977	A	T	ENST00000397588	ENSG00000153046	CDYL	TRUE	TRUE
chr6	4891995	A	T	ENST00000397588	ENSG00000153046	CDYL	TRUE	TRUE
chr6	4892004	G	T	ENST00000397588	ENSG00000153046	CDYL	TRUE	TRUE
chr6	4892010	A	T	ENST00000397588	ENSG00000153046	CDYL	TRUE	TRUE
chr6	4892019	C	T	ENST00000397588	ENSG00000153046	CDYL	TRUE	TRUE
chr6	4892037	C	T	ENST00000397588	ENSG00000153046	CDYL	TRUE	TRUE
chr6	4892040	A	T	ENST00000397588	ENSG00000153046	CDYL	TRUE	TRUE
chr6	4892049	A	T	ENST00000397588	ENSG00000153046	CDYL	TRUE	TRUE
chr6	4892079	A	T	ENST00000397588	ENSG00000153046	CDYL	TRUE	TRUE
chr6	4892097	A	T	ENST00000397588	ENSG00000153046	CDYL	TRUE	TRUE
chr6	4892101	C	A	ENST00000397588	ENSG00000153046	CDYL	TRUE	TRUE
chr6	4892101	C	G	ENST00000397588	ENSG00000153046	CDYL	TRUE	TRUE
chr6	4892109	A	T	ENST00000397588	ENSG00000153046	CDYL	TRUE	TRUE
chr6	4892124	A	T	ENST00000397588	ENSG00000153046	CDYL	TRUE	TRUE
chr6	4892136	A	T	ENST00000397588	ENSG00000153046	CDYL	TRUE	TRUE
chr6	4892163	C	T	ENST00000397588	ENSG00000153046	CDYL	TRUE	TRUE
chr6	4892169	G	T	ENST00000397588	ENSG00000153046	CDYL	TRUE	TRUE
chr6	4892178	G	T	ENST00000397588	ENSG00000153046	CDYL	TRUE	TRUE
chr6	4892181	A	T	ENST00000397588	ENSG00000153046	CDYL	TRUE	TRUE
chr6	4892196	G	T	ENST00000397588	ENSG00000153046	CDYL	TRUE	TRUE
chr6	4892199	C	T	ENST00000397588	ENSG00000153046	CDYL	TRUE	TRUE
chr6	4892205	C	T	ENST00000397588	ENSG00000153046	CDYL	TRUE	TRUE
chr6	4892208	G	T	ENST00000397588	ENSG00000153046	CDYL	TRUE	TRUE
chr6	4892226	G	T	ENST00000397588	ENSG00000153046	CDYL	TRUE	TRUE
chr6	4892238	G	T	ENST00000397588	ENSG00000153046	CDYL	TRUE	TRUE
chr6	4892241	A	T	ENST00000397588	ENSG00000153046	CDYL	TRUE	TRUE
chr6	4892250	G	T	ENST00000397588	ENSG00000153046	CDYL	TRUE	TRUE
chr6	4892257	T	A	ENST00000397588	ENSG00000153046	CDYL	TRUE	TRUE
chr6	4892257	T	G	ENST00000397588	ENSG00000153046	CDYL	TRUE	TRUE
chr6	4892260	T	A	ENST00000397588	ENSG00000153046	CDYL	TRUE	TRUE
chr6	4892274	G	T	ENST00000397588	ENSG00000153046	CDYL	TRUE	TRUE
chr6	4892322	C	T	ENST00000397588	ENSG00000153046	CDYL	TRUE	TRUE
chr6	4892362	T	A	ENST00000397588	ENSG00000153046	CDYL	TRUE	TRUE
chr6	4892362	T	G	ENST00000397588	ENSG00000153046	CDYL	TRUE	TRUE
chr6	4892376	A	T	ENST00000397588	ENSG00000153046	CDYL	TRUE	TRUE
chr6	4892380	G	A	ENST00000397588	ENSG00000153046	CDYL	TRUE	FALSE
chr6	4892380	G	C	ENST00000397588	ENSG00000153046	CDYL	TRUE	FALSE
chr6	4892380	G	T	ENST00000397588	ENSG00000153046	CDYL	TRUE	FALSE
chr6	4892381	T	A	ENST00000397588	ENSG00000153046	CDYL	TRUE	FALSE
chr6	4892381	T	C	ENST00000397588	ENSG00000153046	CDYL	FALSE	FALSE
chr6	4892381	T	G	ENST00000397588	ENSG00000153046	CDYL	TRUE	FALSE
chr6	4935513	A	C	ENST00000397588	ENSG00000153046	CDYL	TRUE	FALSE
chr6	4935513	A	G	ENST00000397588	ENSG00000153046	CDYL	TRUE	FALSE
chr6	4935513	A	T	ENST00000397588	ENSG00000153046	CDYL	TRUE	FALSE
chr6	4935514	G	A	ENST00000397588	ENSG00000153046	CDYL	TRUE	FALSE
chr6	4935514	G	C	ENST00000397588	ENSG00000153046	CDYL	TRUE	FALSE
chr6	4935514	G	T	ENST00000397588	ENSG00000153046	CDYL	TRUE	FALSE
chr6	4935539	T	A	ENST00000397588	ENSG00000153046	CDYL	TRUE	TRUE
chr6	4935539	T	G	ENST00000397588	ENSG00000153046	CDYL	TRUE	TRUE
chr6	4935565	C	T	ENST00000397588	ENSG00000153046	CDYL	TRUE	TRUE
chr6	4935580	G	T	ENST00000397588	ENSG00000153046	CDYL	TRUE	TRUE
chr6	4935595	A	T	ENST00000397588	ENSG00000153046	CDYL	TRUE	TRUE
chr6	4935601	A	T	ENST00000397588	ENSG00000153046	CDYL	TRUE	TRUE
chr6	4935616	A	T	ENST00000397588	ENSG00000153046	CDYL	TRUE	TRUE
chr6	4935619	A	T	ENST00000397588	ENSG00000153046	CDYL	TRUE	TRUE
chr6	4935625	C	T	ENST00000397588	ENSG00000153046	CDYL	TRUE	TRUE
chr6	4935637	A	T	ENST00000397588	ENSG00000153046	CDYL	TRUE	TRUE
chr6	4935640	C	T	ENST00000397588	ENSG00000153046	CDYL	TRUE	TRUE
chr6	4935644	T	A	ENST00000397588	ENSG00000153046	CDYL	TRUE	TRUE
chr6	4935661	C	T	ENST00000397588	ENSG00000153046	CDYL	TRUE	TRUE
chr6	4935667	G	T	ENST00000397588	ENSG00000153046	CDYL	TRUE	TRUE
chr6	4935678	C	A	ENST00000397588	ENSG00000153046	CDYL	TRUE	TRUE
chr6	4935678	C	G	ENST00000397588	ENSG00000153046	CDYL	TRUE	TRUE
chr6	4935679	A	T	ENST00000397588	ENSG00000153046	CDYL	TRUE	TRUE
chr6	4935684	C	A	ENST00000397588	ENSG00000153046	CDYL	TRUE	TRUE
chr6	4935684	C	G	ENST00000397588	ENSG00000153046	CDYL	TRUE	TRUE
chr6	4935685	A	T	ENST00000397588	ENSG00000153046	CDYL	TRUE	TRUE
chr6	4935703	A	T	ENST00000397588	ENSG00000153046	CDYL	TRUE	TRUE
chr6	4935706	C	T	ENST00000397588	ENSG00000153046	CDYL	TRUE	TRUE
chr6	4935728	T	A	ENST00000397588	ENSG00000153046	CDYL	TRUE	TRUE
chr6	4935731	T	A	ENST00000397588	ENSG00000153046	CDYL	TRUE	TRUE
chr6	4935731	T	G	ENST00000397588	ENSG00000153046	CDYL	TRUE	TRUE
chr6	4935739	A	T	ENST00000397588	ENSG00000153046	CDYL	TRUE	TRUE
chr6	4935746	C	A	ENST00000397588	ENSG00000153046	CDYL	TRUE	TRUE
chr6	4935746	C	G	ENST00000397588	ENSG00000153046	CDYL	TRUE	TRUE
chr6	4935748	G	T	ENST00000397588	ENSG00000153046	CDYL	TRUE	TRUE
chr6	4935758	C	A	ENST00000397588	ENSG00000153046	CDYL	TRUE	TRUE
chr6	4935758	C	G	ENST00000397588	ENSG00000153046	CDYL	TRUE	TRUE
chr6	4935769	G	T	ENST00000397588	ENSG00000153046	CDYL	TRUE	TRUE
chr6	4935772	G	A	ENST00000397588	ENSG00000153046	CDYL	TRUE	FALSE
chr6	4935772	G	C	ENST00000397588	ENSG00000153046	CDYL	TRUE	FALSE
chr6	4935772	G	T	ENST00000397588	ENSG00000153046	CDYL	TRUE	FALSE
chr6	4935773	T	A	ENST00000397588	ENSG00000153046	CDYL	TRUE	FALSE
chr6	4935773	T	C	ENST00000397588	ENSG00000153046	CDYL	TRUE	FALSE
chr6	4935773	T	G	ENST00000397588	ENSG00000153046	CDYL	TRUE	FALSE
chr6	4937563	A	C	ENST00000397588	ENSG00000153046	CDYL	TRUE	FALSE
chr6	4937563	A	G	ENST00000397588	ENSG00000153046	CDYL	TRUE	FALSE
chr6	4937563	A	T	ENST00000397588	ENSG00000153046	CDYL	TRUE	FALSE
chr6	4937564	G	A	ENST00000397588	ENSG00000153046	CDYL	TRUE	FALSE
chr6	4937564	G	C	ENST00000397588	ENSG00000153046	CDYL	TRUE	FALSE
chr6	4937564	G	T	ENST00000397588	ENSG00000153046	CDYL	TRUE	FALSE
chr6	4937571	A	T	ENST00000397588	ENSG00000153046	CDYL
chr6	4937574	G	T	ENST00000397588	ENSG00000153046	CDYL
chr6	4937580	C	T	ENST00000397588	ENSG00000153046	CDYL
chr6	4937616	A	T	ENST00000397588	ENSG00000153046	CDYL	TRUE	TRUE
chr6	4937654	T	A	ENST00000397588	ENSG00000153046	CDYL	TRUE	TRUE
chr6	4937657	T	A	ENST00000397588	ENSG00000153046	CDYL	TRUE	TRUE
chr6	4937658	G	T	ENST00000397588	ENSG00000153046	CDYL	TRUE	TRUE
chr6	4937675	T	A	ENST00000397588	ENSG00000153046	CDYL	TRUE	TRUE
chr6	4937675	T	G	ENST00000397588	ENSG00000153046	CDYL	TRUE	TRUE
chr6	4937682	C	T	ENST00000397588	ENSG00000153046	CDYL	TRUE	TRUE
chr6	4937703	A	T	ENST00000397588	ENSG00000153046	CDYL	TRUE	TRUE
chr6	4937706	A	T	ENST00000397588	ENSG00000153046	CDYL	TRUE	TRUE
chr6	4937709	G	T	ENST00000397588	ENSG00000153046	CDYL	TRUE	TRUE
chr6	4937718	A	T	ENST00000397588	ENSG00000153046	CDYL	TRUE	TRUE
chr6	4937727	G	T	ENST00000397588	ENSG00000153046	CDYL	TRUE	TRUE
chr6	4937736	A	T	ENST00000397588	ENSG00000153046	CDYL	TRUE	TRUE
chr6	4937738	G	A	ENST00000397588	ENSG00000153046	CDYL	TRUE	FALSE
chr6	4937738	G	C	ENST00000397588	ENSG00000153046	CDYL	TRUE	FALSE
chr6	4937738	G	T	ENST00000397588	ENSG00000153046	CDYL	TRUE	FALSE
chr6	4937739	T	A	ENST00000397588	ENSG00000153046	CDYL	TRUE	FALSE
chr6	4937739	T	C	ENST00000397588	ENSG00000153046	CDYL	FALSE	FALSE
chr6	4937739	T	G	ENST00000397588	ENSG00000153046	CDYL	TRUE	FALSE
chr6	4943544	A	C	ENST00000397588	ENSG00000153046	CDYL	TRUE	FALSE
chr6	4943544	A	G	ENST00000397588	ENSG00000153046	CDYL	TRUE	FALSE
chr6	4943544	A	T	ENST00000397588	ENSG00000153046	CDYL	TRUE	FALSE
chr6	4943545	G	A	ENST00000397588	ENSG00000153046	CDYL	TRUE	FALSE
chr6	4943545	G	C	ENST00000397588	ENSG00000153046	CDYL	TRUE	FALSE
chr6	4943545	G	T	ENST00000397588	ENSG00000153046	CDYL	TRUE	FALSE
chr6	4943568	C	T	ENST00000397588	ENSG00000153046	CDYL	TRUE	TRUE
chr6	4943574	A	T	ENST00000397588	ENSG00000153046	CDYL	TRUE	TRUE
chr6	4943577	A	T	ENST00000397588	ENSG00000153046	CDYL	TRUE	TRUE
chr6	4943619	G	T	ENST00000397588	ENSG00000153046	CDYL	TRUE	TRUE
chr6	4943632	T	A	ENST00000397588	ENSG00000153046	CDYL	TRUE	TRUE
chr6	4943642	C	A	ENST00000397588	ENSG00000153046	CDYL	TRUE	TRUE
chr6	4943653	G	A	ENST00000397588	ENSG00000153046	CDYL	TRUE	TRUE
chr6	4943654	G	A	ENST00000397588	ENSG00000153046	CDYL	TRUE	TRUE
chr6	4943661	G	T	ENST00000397588	ENSG00000153046	CDYL	TRUE	TRUE
chr6	4943664	A	T	ENST00000397588	ENSG00000153046	CDYL	TRUE	TRUE
chr6	4943671	G	A	ENST00000397588	ENSG00000153046	CDYL	TRUE	TRUE
chr6	4943672	G	A	ENST00000397588	ENSG00000153046	CDYL	TRUE	TRUE
chr6	4943676	C	T	ENST00000397588	ENSG00000153046	CDYL	TRUE	TRUE
chr6	4943687	T	A	ENST00000397588	ENSG00000153046	CDYL	TRUE	TRUE
chr6	4943687	T	G	ENST00000397588	ENSG00000153046	CDYL	TRUE	TRUE
chr6	4943697	G	T	ENST00000397588	ENSG00000153046	CDYL	TRUE	TRUE
chr6	4943700	C	T	ENST00000397588	ENSG00000153046	CDYL
chr6	4943717	T	A	ENST00000397588	ENSG00000153046	CDYL
chr6	4943736	A	T	ENST00000397588	ENSG00000153046	CDYL
chr6	4943745	G	T	ENST00000397588	ENSG00000153046	CDYL
chr6	4943748	G	T	ENST00000397588	ENSG00000153046	CDYL
chr6	4943757	G	A	ENST00000397588	ENSG00000153046	CDYL	TRUE	FALSE
chr6	4943757	G	C	ENST00000397588	ENSG00000153046	CDYL	TRUE	FALSE
chr6	4943757	G	T	ENST00000397588	ENSG00000153046	CDYL	TRUE	FALSE
chr6	4943758	T	A	ENST00000397588	ENSG00000153046	CDYL	TRUE	FALSE
chr6	4943758	T	C	ENST00000397588	ENSG00000153046	CDYL	TRUE	FALSE
chr6	4943758	T	G	ENST00000397588	ENSG00000153046	CDYL	TRUE	FALSE
chr6	4952264	A	C	ENST00000397588	ENSG00000153046	CDYL	TRUE	FALSE
chr6	4952264	A	G	ENST00000397588	ENSG00000153046	CDYL	TRUE	FALSE
chr6	4952264	A	T	ENST00000397588	ENSG00000153046	CDYL	TRUE	FALSE
chr6	4952265	G	A	ENST00000397588	ENSG00000153046	CDYL	TRUE	FALSE
chr6	4952265	G	C	ENST00000397588	ENSG00000153046	CDYL	TRUE	FALSE
chr6	4952265	G	T	ENST00000397588	ENSG00000153046	CDYL	TRUE	FALSE
chr6	4952272	G	T	ENST00000397588	ENSG00000153046	CDYL	TRUE	TRUE
chr6	4952287	G	T	ENST00000397588	ENSG00000153046	CDYL	TRUE	TRUE
chr6	4952293	A	T	ENST00000397588	ENSG00000153046	CDYL	TRUE	TRUE
chr6	4952305	C	T	ENST00000397588	ENSG00000153046	CDYL	TRUE	TRUE
chr6	4952308	G	T	ENST00000397588	ENSG00000153046	CDYL	TRUE	TRUE
chr6	4952316	T	A	ENST00000397588	ENSG00000153046	CDYL	TRUE	TRUE
chr6	4952320	A	T	ENST00000397588	ENSG00000153046	CDYL	TRUE	TRUE
chr6	4952335	C	T	ENST00000397588	ENSG00000153046	CDYL	TRUE	TRUE
chr6	4952345	G	A	ENST00000397588	ENSG00000153046	CDYL	TRUE	TRUE
chr6	4952346	G	A	ENST00000397588	ENSG00000153046	CDYL	TRUE	TRUE
chr6	4952362	C	T	ENST00000397588	ENSG00000153046	CDYL	FALSE	FALSE
chr6	4952365	G	T	ENST00000397588	ENSG00000153046	CDYL	FALSE	FALSE
chr6	4952383	A	T	ENST00000397588	ENSG00000153046	CDYL	FALSE	FALSE
chr6	4952386	G	T	ENST00000397588	ENSG00000153046	CDYL	FALSE	FALSE
chr6	4952396	C	A	ENST00000397588	ENSG00000153046	CDYL	FALSE	FALSE
chr6	4952400	C	A	ENST00000397588	ENSG00000153046	CDYL	FALSE	FALSE
chr6	4952410	G	A	ENST00000397588	ENSG00000153046	CDYL	TRUE	FALSE
chr6	4952410	G	C	ENST00000397588	ENSG00000153046	CDYL	TRUE	FALSE
chr6	4952410	G	T	ENST00000397588	ENSG00000153046	CDYL	TRUE	FALSE
chr6	4952411	T	A	ENST00000397588	ENSG00000153046	CDYL	TRUE	FALSE
chr6	4952411	T	C	ENST00000397588	ENSG00000153046	CDYL	TRUE	FALSE
chr6	4952411	T	G	ENST00000397588	ENSG00000153046	CDYL	TRUE	FALSE
chr6	4953896	A	C	ENST00000397588	ENSG00000153046	CDYL	TRUE	FALSE
chr6	4953896	A	G	ENST00000397588	ENSG00000153046	CDYL	TRUE	FALSE
chr6	4953896	A	T	ENST00000397588	ENSG00000153046	CDYL	TRUE	FALSE
chr6	4953897	G	A	ENST00000397588	ENSG00000153046	CDYL	TRUE	FALSE
chr6	4953897	G	C	ENST00000397588	ENSG00000153046	CDYL	TRUE	FALSE
chr6	4953897	G	T	ENST00000397588	ENSG00000153046	CDYL	TRUE	FALSE
chr6	4953904	G	T	ENST00000397588	ENSG00000153046	CDYL	FALSE	FALSE
chr6	4953907	G	T	ENST00000397588	ENSG00000153046	CDYL	FALSE	FALSE
chr6	4953913	A	T	ENST00000397588	ENSG00000153046	CDYL	FALSE	FALSE
chr6	4953930	C	A	ENST00000397588	ENSG00000153046	CDYL	FALSE	FALSE
chr6	4953937	A	T	ENST00000397588	ENSG00000153046	CDYL	FALSE	FALSE
chr6	4953943	G	T	ENST00000397588	ENSG00000153046	CDYL	FALSE	FALSE
chr6	4953949	G	T	ENST00000397588	ENSG00000153046	CDYL	FALSE	FALSE
chr6	4953952	C	T	ENST00000397588	ENSG00000153046	CDYL	FALSE	FALSE
chr6	4953961	G	T	ENST00000397588	ENSG00000153046	CDYL	FALSE	FALSE
chr6	4953967	G	T	ENST00000397588	ENSG00000153046	CDYL	FALSE	FALSE
chr6	4953972	T	A	ENST00000397588	ENSG00000153046	CDYL	FALSE	FALSE
chr6	4953973	G	T	ENST00000397588	ENSG00000153046	CDYL	FALSE	FALSE
chr6	4953982	A	T	ENST00000397588	ENSG00000153046	CDYL	FALSE	FALSE
chr6	4953985	A	T	ENST00000397588	ENSG00000153046	CDYL	FALSE	FALSE
chr6	4953992	G	A	ENST00000397588	ENSG00000153046	CDYL	FALSE	FALSE
chr6	4953993	G	A	ENST00000397588	ENSG00000153046	CDYL	FALSE	FALSE
chr6	4953998	C	A	ENST00000397588	ENSG00000153046	CDYL	FALSE	FALSE
chr6	4954003	C	T	ENST00000397588	ENSG00000153046	CDYL	FALSE	FALSE
chr6	4954022	T	A	ENST00000397588	ENSG00000153046	CDYL	FALSE	FALSE
chr6	4954022	T	G	ENST00000397588	ENSG00000153046	CDYL	FALSE	FALSE
chr6	4954024	A	T	ENST00000397588	ENSG00000153046	CDYL	FALSE	FALSE
chr6	4954029	C	A	ENST00000397588	ENSG00000153046	CDYL	FALSE	FALSE
chr6	4954029	C	G	ENST00000397588	ENSG00000153046	CDYL	FALSE	FALSE
chr6	4954031	T	A	ENST00000397588	ENSG00000153046	CDYL	FALSE	FALSE
chr6	4954033	C	T	ENST00000397588	ENSG00000153046	CDYL	FALSE	FALSE
chr6	4954039	A	T	ENST00000397588	ENSG00000153046	CDYL	FALSE	FALSE
chr6	4954048	G	T	ENST00000397588	ENSG00000153046	CDYL	FALSE	FALSE
chr6	4995087	A	T	ENST00000380051	ENSG00000124787	RPP40	FALSE	FALSE
chr6	4995116	G	A	ENST00000380051	ENSG00000124787	RPP40	FALSE	FALSE
chr6	4995120	C	T	ENST00000380051	ENSG00000124787	RPP40	FALSE	FALSE
chr6	4995121	C	T	ENST00000380051	ENSG00000124787	RPP40	FALSE	FALSE
chr6	4995123	A	C	ENST00000380051	ENSG00000124787	RPP40	FALSE	FALSE
chr6	4995123	A	T	ENST00000380051	ENSG00000124787	RPP40	FALSE	FALSE
chr6	4995131	G	A	ENST00000380051	ENSG00000124787	RPP40	FALSE	FALSE
chr6	4995153	A	C	ENST00000380051	ENSG00000124787	RPP40	FALSE	FALSE
chr6	4995153	A	T	ENST00000380051	ENSG00000124787	RPP40	FALSE	FALSE
chr6	4995157	A	C	ENST00000380051	ENSG00000124787	RPP40	FALSE	FALSE
chr6	4995157	A	T	ENST00000380051	ENSG00000124787	RPP40	FALSE	FALSE
chr6	4995164	C	A	ENST00000380051	ENSG00000124787	RPP40	FALSE	FALSE
chr6	4995167	C	A	ENST00000380051	ENSG00000124787	RPP40	FALSE	FALSE
chr6	4995170	C	A	ENST00000380051	ENSG00000124787	RPP40	FALSE	FALSE
chr6	4995173	T	A	ENST00000380051	ENSG00000124787	RPP40	FALSE	FALSE
chr6	4995176	G	A	ENST00000380051	ENSG00000124787	RPP40	FALSE	FALSE
chr6	4995188	C	A	ENST00000380051	ENSG00000124787	RPP40	FALSE	FALSE
chr6	4995194	T	A	ENST00000380051	ENSG00000124787	RPP40	FALSE	FALSE
chr6	4995197	C	A	ENST00000380051	ENSG00000124787	RPP40	FALSE	FALSE
chr6	4995198	C	T	ENST00000380051	ENSG00000124787	RPP40	FALSE	FALSE
chr6	4995199	C	T	ENST00000380051	ENSG00000124787	RPP40	FALSE	FALSE
chr6	4995227	G	A	ENST00000380051	ENSG00000124787	RPP40	FALSE	FALSE
chr6	4995243	C	T	ENST00000380051	ENSG00000124787	RPP40	FALSE	FALSE
chr6	4995244	C	T	ENST00000380051	ENSG00000124787	RPP40	FALSE	FALSE
chr6	4995253	A	C	ENST00000380051	ENSG00000124787	RPP40	FALSE	FALSE
chr6	4995253	A	T	ENST00000380051	ENSG00000124787	RPP40	FALSE	FALSE
chr6	4995257	T	A	ENST00000380051	ENSG00000124787	RPP40	FALSE	FALSE
chr6	4995263	C	A	ENST00000380051	ENSG00000124787	RPP40	FALSE	FALSE
chr6	4995270	G	C	ENST00000380051	ENSG00000124787	RPP40	FALSE	FALSE
chr6	4995270	G	T	ENST00000380051	ENSG00000124787	RPP40	FALSE	FALSE
chr6	4995276	A	T	ENST00000380051	ENSG00000124787	RPP40	FALSE	FALSE
chr6	4995277	C	A	ENST00000380051	ENSG00000124787	RPP40	FALSE	FALSE
chr6	4995277	C	G	ENST00000380051	ENSG00000124787	RPP40	FALSE	FALSE
chr6	4995277	C	T	ENST00000380051	ENSG00000124787	RPP40	FALSE	FALSE
chr6	4995278	T	A	ENST00000380051	ENSG00000124787	RPP40	FALSE	FALSE
chr6	4995278	T	C	ENST00000380051	ENSG00000124787	RPP40	FALSE	FALSE
chr6	4995278	T	G	ENST00000380051	ENSG00000124787	RPP40	FALSE	FALSE
chr6	4995949	A	C	ENST00000380051	ENSG00000124787	RPP40	TRUE	FALSE
chr6	4995949	A	G	ENST00000380051	ENSG00000124787	RPP40	TRUE	FALSE
chr6	4995949	A	T	ENST00000380051	ENSG00000124787	RPP40	TRUE	FALSE
chr6	4995950	C	A	ENST00000380051	ENSG00000124787	RPP40	TRUE	FALSE
chr6	4995950	C	G	ENST00000380051	ENSG00000124787	RPP40	TRUE	FALSE
chr6	4995950	C	T	ENST00000380051	ENSG00000124787	RPP40	TRUE	FALSE
chr6	4995961	C	A	ENST00000380051	ENSG00000124787	RPP40	FALSE	FALSE
chr6	4995963	A	T	ENST00000380051	ENSG00000124787	RPP40	FALSE	FALSE
chr6	4995971	A	T	ENST00000380051	ENSG00000124787	RPP40	FALSE	FALSE
chr6	4995979	T	A	ENST00000380051	ENSG00000124787	RPP40	FALSE	FALSE
chr6	4995982	C	A	ENST00000380051	ENSG00000124787	RPP40	FALSE	FALSE
chr6	4996007	A	T	ENST00000380051	ENSG00000124787	RPP40	TRUE	TRUE
chr6	4996011	A	T	ENST00000380051	ENSG00000124787	RPP40	TRUE	TRUE
chr6	4996013	A	C	ENST00000380051	ENSG00000124787	RPP40	TRUE	TRUE
chr6	4996013	A	T	ENST00000380051	ENSG00000124787	RPP40	TRUE	TRUE
chr6	4996021	T	A	ENST00000380051	ENSG00000124787	RPP40	TRUE	TRUE
chr6	4996042	C	A	ENST00000380051	ENSG00000124787	RPP40	TRUE	TRUE
chr6	4996046	A	T	ENST00000380051	ENSG00000124787	RPP40	TRUE	TRUE
chr6	4996049	G	T	ENST00000380051	ENSG00000124787	RPP40	TRUE	TRUE
chr6	4996052	A	C	ENST00000380051	ENSG00000124787	RPP40	TRUE	TRUE
chr6	4996052	A	T	ENST00000380051	ENSG00000124787	RPP40	TRUE	TRUE
chr6	4996059	G	C	ENST00000380051	ENSG00000124787	RPP40	TRUE	TRUE
chr6	4996059	G	T	ENST00000380051	ENSG00000124787	RPP40	TRUE	TRUE
chr6	4996078	C	A	ENST00000380051	ENSG00000124787	RPP40	TRUE	TRUE
chr6	4996086	C	A	ENST00000380051	ENSG00000124787	RPP40	TRUE	FALSE
chr6	4996086	C	G	ENST00000380051	ENSG00000124787	RPP40	TRUE	FALSE
chr6	4996086	C	T	ENST00000380051	ENSG00000124787	RPP40	TRUE	FALSE
chr6	4996087	T	A	ENST00000380051	ENSG00000124787	RPP40	TRUE	FALSE
chr6	4996087	T	C	ENST00000380051	ENSG00000124787	RPP40	TRUE	FALSE
chr6	4996087	T	G	ENST00000380051	ENSG00000124787	RPP40	TRUE	FALSE
chr6	4996220	A	C	ENST00000380051	ENSG00000124787	RPP40	TRUE	FALSE
chr6	4996220	A	G	ENST00000380051	ENSG00000124787	RPP40	TRUE	FALSE
chr6	4996220	A	T	ENST00000380051	ENSG00000124787	RPP40	TRUE	FALSE
chr6	4996221	C	A	ENST00000380051	ENSG00000124787	RPP40	TRUE	FALSE
chr6	4996221	C	G	ENST00000380051	ENSG00000124787	RPP40	TRUE	FALSE
chr6	4996221	C	T	ENST00000380051	ENSG00000124787	RPP40	TRUE	FALSE
chr6	4996251	C	T	ENST00000380051	ENSG00000124787	RPP40	TRUE	TRUE
chr6	4996252	C	T	ENST00000380051	ENSG00000124787	RPP40	TRUE	TRUE
chr6	4996265	C	A	ENST00000380051	ENSG00000124787	RPP40	TRUE	TRUE
chr6	4996275	G	T	ENST00000380051	ENSG00000124787	RPP40	TRUE	TRUE
chr6	4996286	C	A	ENST00000380051	ENSG00000124787	RPP40	TRUE	TRUE
chr6	4996295	C	A	ENST00000380051	ENSG00000124787	RPP40	TRUE	TRUE
chr6	4996298	C	A	ENST00000380051	ENSG00000124787	RPP40	TRUE	TRUE
chr6	4996304	C	A	ENST00000380051	ENSG00000124787	RPP40	TRUE	TRUE
chr6	4996313	G	A	ENST00000380051	ENSG00000124787	RPP40	TRUE	TRUE
chr6	4996323	G	T	ENST00000380051	ENSG00000124787	RPP40	TRUE	TRUE
chr6	4996328	G	A	ENST00000380051	ENSG00000124787	RPP40	TRUE	TRUE
chr6	4996337	T	A	ENST00000380051	ENSG00000124787	RPP40	TRUE	TRUE
chr6	4996339	A	T	ENST00000380051	ENSG00000124787	RPP40	TRUE	TRUE
chr6	4996358	T	A	ENST00000380051	ENSG00000124787	RPP40	TRUE	TRUE
chr6	4996364	G	A	ENST00000380051	ENSG00000124787	RPP40	TRUE	TRUE
chr6	4996370	C	A	ENST00000380051	ENSG00000124787	RPP40	TRUE	TRUE
chr6	4996373	G	A	ENST00000380051	ENSG00000124787	RPP40	TRUE	TRUE
chr6	4996379	G	A	ENST00000380051	ENSG00000124787	RPP40	TRUE	TRUE
chr6	4996380	G	C	ENST00000380051	ENSG00000124787	RPP40	TRUE	TRUE
chr6	4996380	G	T	ENST00000380051	ENSG00000124787	RPP40	TRUE	TRUE
chr6	4996385	T	A	ENST00000380051	ENSG00000124787	RPP40	TRUE	TRUE
chr6	4996392	A	C	ENST00000380051	ENSG00000124787	RPP40	TRUE	TRUE
chr6	4996392	A	T	ENST00000380051	ENSG00000124787	RPP40	TRUE	TRUE
chr6	4996396	G	C	ENST00000380051	ENSG00000124787	RPP40	TRUE	TRUE
chr6	4996396	G	T	ENST00000380051	ENSG00000124787	RPP40	TRUE	TRUE
chr6	4996408	G	T	ENST00000380051	ENSG00000124787	RPP40	TRUE	TRUE
chr6	4996412	C	A	ENST00000380051	ENSG00000124787	RPP40	TRUE	TRUE
chr6	4996415	C	A	ENST00000380051	ENSG00000124787	RPP40	TRUE	TRUE
chr6	4996417	G	C	ENST00000380051	ENSG00000124787	RPP40	TRUE	TRUE
chr6	4996417	G	T	ENST00000380051	ENSG00000124787	RPP40	TRUE	TRUE
chr6	4996421	C	A	ENST00000380051	ENSG00000124787	RPP40	TRUE	FALSE
chr6	4996421	C	G	ENST00000380051	ENSG00000124787	RPP40	TRUE	FALSE
chr6	4996421	C	T	ENST00000380051	ENSG00000124787	RPP40	TRUE	FALSE
chr6	4996422	T	A	ENST00000380051	ENSG00000124787	RPP40	TRUE	FALSE
chr6	4996422	T	C	ENST00000380051	ENSG00000124787	RPP40	TRUE	FALSE
chr6	4996422	T	G	ENST00000380051	ENSG00000124787	RPP40	TRUE	FALSE
chr6	4998714	A	C	ENST00000380051	ENSG00000124787	RPP40	TRUE	FALSE
chr6	4998714	A	G	ENST00000380051	ENSG00000124787	RPP40	TRUE	FALSE
chr6	4998714	A	T	ENST00000380051	ENSG00000124787	RPP40	TRUE	FALSE
chr6	4998715	C	A	ENST00000380051	ENSG00000124787	RPP40	TRUE	FALSE
chr6	4998715	C	G	ENST00000380051	ENSG00000124787	RPP40	TRUE	FALSE
chr6	4998715	C	T	ENST00000380051	ENSG00000124787	RPP40	TRUE	FALSE
chr6	4998722	T	A	ENST00000380051	ENSG00000124787	RPP40	TRUE	TRUE
chr6	4998726	C	T	ENST00000380051	ENSG00000124787	RPP40	TRUE	TRUE
chr6	4998727	C	T	ENST00000380051	ENSG00000124787	RPP40	TRUE	TRUE
chr6	4998733	A	T	ENST00000380051	ENSG00000124787	RPP40	TRUE	TRUE
chr6	4998749	T	A	ENST00000380051	ENSG00000124787	RPP40	TRUE	TRUE
chr6	4998751	A	T	ENST00000380051	ENSG00000124787	RPP40	TRUE	TRUE
chr6	4998758	T	A	ENST00000380051	ENSG00000124787	RPP40	TRUE	TRUE
chr6	4998761	T	A	ENST00000380051	ENSG00000124787	RPP40	TRUE	TRUE
chr6	4998764	C	A	ENST00000380051	ENSG00000124787	RPP40	TRUE	TRUE
chr6	4998767	T	A	ENST00000380051	ENSG00000124787	RPP40	TRUE	TRUE
chr6	4998774	C	T	ENST00000380051	ENSG00000124787	RPP40	TRUE	TRUE
chr6	4998775	C	T	ENST00000380051	ENSG00000124787	RPP40	TRUE	TRUE
chr6	4998785	T	A	ENST00000380051	ENSG00000124787	RPP40	TRUE	TRUE
chr6	4998788	C	A	ENST00000380051	ENSG00000124787	RPP40	TRUE	TRUE
chr6	4998789	A	C	ENST00000380051	ENSG00000124787	RPP40	TRUE	TRUE
chr6	4998789	A	T	ENST00000380051	ENSG00000124787	RPP40	TRUE	TRUE
chr6	4998794	T	A	ENST00000380051	ENSG00000124787	RPP40	TRUE	TRUE
chr6	4998797	T	A	ENST00000380051	ENSG00000124787	RPP40	TRUE	TRUE
chr6	4998805	A	T	ENST00000380051	ENSG00000124787	RPP40	TRUE	TRUE
chr6	4998811	A	C	ENST00000380051	ENSG00000124787	RPP40	TRUE	TRUE
chr6	4998811	A	T	ENST00000380051	ENSG00000124787	RPP40	TRUE	TRUE
chr6	4998817	A	C	ENST00000380051	ENSG00000124787	RPP40
chr6	4998817	A	T	ENST00000380051	ENSG00000124787	RPP40
chr6	4998821	C	A	ENST00000380051	ENSG00000124787	RPP40
chr6	4998826	A	T	ENST00000380051	ENSG00000124787	RPP40
chr6	4998842	C	A	ENST00000380051	ENSG00000124787	RPP40	TRUE	FALSE
chr6	4998842	C	G	ENST00000380051	ENSG00000124787	RPP40	TRUE	FALSE
chr6	4998842	C	T	ENST00000380051	ENSG00000124787	RPP40	TRUE	FALSE
chr6	4998843	T	A	ENST00000380051	ENSG00000124787	RPP40	TRUE	FALSE
chr6	4998843	T	C	ENST00000380051	ENSG00000124787	RPP40	TRUE	FALSE
chr6	4998843	T	G	ENST00000380051	ENSG00000124787	RPP40	TRUE	FALSE
chr6	4999807	A	C	ENST00000380051	ENSG00000124787	RPP40	TRUE	FALSE
chr6	4999807	A	G	ENST00000380051	ENSG00000124787	RPP40	TRUE	FALSE
chr6	4999807	A	T	ENST00000380051	ENSG00000124787	RPP40	TRUE	FALSE
chr6	4999808	C	A	ENST00000380051	ENSG00000124787	RPP40	TRUE	FALSE
chr6	4999808	C	G	ENST00000380051	ENSG00000124787	RPP40	TRUE	FALSE
chr6	4999808	C	T	ENST00000380051	ENSG00000124787	RPP40	TRUE	FALSE
chr6	4999815	T	A	ENST00000380051	ENSG00000124787	RPP40	TRUE	TRUE
chr6	4999824	T	A	ENST00000380051	ENSG00000124787	RPP40	TRUE	TRUE
chr6	4999827	T	A	ENST00000380051	ENSG00000124787	RPP40	TRUE	TRUE
chr6	4999839	G	A	ENST00000380051	ENSG00000124787	RPP40	TRUE	TRUE
chr6	4999854	G	A	ENST00000380051	ENSG00000124787	RPP40	TRUE	TRUE
chr6	4999860	C	A	ENST00000380051	ENSG00000124787	RPP40	TRUE	TRUE
chr6	4999866	C	A	ENST00000380051	ENSG00000124787	RPP40	TRUE	TRUE
chr6	4999869	C	A	ENST00000380051	ENSG00000124787	RPP40	TRUE	TRUE
chr6	4999870	A	C	ENST00000380051	ENSG00000124787	RPP40	TRUE	TRUE
chr6	4999870	A	T	ENST00000380051	ENSG00000124787	RPP40	TRUE	TRUE
chr6	4999881	T	A	ENST00000380051	ENSG00000124787	RPP40	TRUE	TRUE
chr6	4999889	G	C	ENST00000380051	ENSG00000124787	RPP40	TRUE	TRUE
chr6	4999889	G	T	ENST00000380051	ENSG00000124787	RPP40	TRUE	TRUE
chr6	4999892	A	T	ENST00000380051	ENSG00000124787	RPP40	TRUE	TRUE
chr6	4999898	A	C	ENST00000380051	ENSG00000124787	RPP40	TRUE	TRUE
chr6	4999898	A	T	ENST00000380051	ENSG00000124787	RPP40	TRUE	TRUE
chr6	4999902	T	A	ENST00000380051	ENSG00000124787	RPP40	TRUE	TRUE
chr6	4999905	C	A	ENST00000380051	ENSG00000124787	RPP40	TRUE	FALSE
chr6	4999905	C	G	ENST00000380051	ENSG00000124787	RPP40	TRUE	FALSE
chr6	4999905	C	T	ENST00000380051	ENSG00000124787	RPP40	TRUE	FALSE
chr6	4999906	T	A	ENST00000380051	ENSG00000124787	RPP40	TRUE	FALSE
chr6	4999906	T	C	ENST00000380051	ENSG00000124787	RPP40	TRUE	FALSE
chr6	4999906	T	G	ENST00000380051	ENSG00000124787	RPP40	TRUE	FALSE
chr6	5000561	A	C	ENST00000380051	ENSG00000124787	RPP40	TRUE	FALSE
chr6	5000561	A	G	ENST00000380051	ENSG00000124787	RPP40	TRUE	FALSE
chr6	5000561	A	T	ENST00000380051	ENSG00000124787	RPP40	TRUE	FALSE
chr6	5000562	C	A	ENST00000380051	ENSG00000124787	RPP40	TRUE	FALSE
chr6	5000562	C	G	ENST00000380051	ENSG00000124787	RPP40	TRUE	FALSE
chr6	5000562	C	T	ENST00000380051	ENSG00000124787	RPP40	TRUE	FALSE
chr6	5000593	C	A	ENST00000380051	ENSG00000124787	RPP40
chr6	5000609	G	C	ENST00000380051	ENSG00000124787	RPP40	TRUE	TRUE
chr6	5000609	G	T	ENST00000380051	ENSG00000124787	RPP40	TRUE	TRUE
chr6	5000621	A	C	ENST00000380051	ENSG00000124787	RPP40	TRUE	TRUE
chr6	5000621	A	T	ENST00000380051	ENSG00000124787	RPP40	TRUE	TRUE
chr6	5000624	G	T	ENST00000380051	ENSG00000124787	RPP40	TRUE	TRUE
chr6	5000632	C	A	ENST00000380051	ENSG00000124787	RPP40	TRUE	FALSE
chr6	5000632	C	G	ENST00000380051	ENSG00000124787	RPP40	TRUE	FALSE
chr6	5000632	C	T	ENST00000380051	ENSG00000124787	RPP40	TRUE	FALSE
chr6	5000633	T	A	ENST00000380051	ENSG00000124787	RPP40	TRUE	FALSE
chr6	5000633	T	C	ENST00000380051	ENSG00000124787	RPP40	TRUE	FALSE
chr6	5000633	T	G	ENST00000380051	ENSG00000124787	RPP40	TRUE	FALSE
chr6	5002099	A	C	ENST00000380051	ENSG00000124787	RPP40	TRUE	FALSE
chr6	5002099	A	G	ENST00000380051	ENSG00000124787	RPP40	TRUE	FALSE
chr6	5002099	A	T	ENST00000380051	ENSG00000124787	RPP40	TRUE	FALSE
chr6	5002100	C	A	ENST00000380051	ENSG00000124787	RPP40	TRUE	FALSE
chr6	5002100	C	G	ENST00000380051	ENSG00000124787	RPP40	TRUE	FALSE
chr6	5002100	C	T	ENST00000380051	ENSG00000124787	RPP40	TRUE	FALSE
chr6	5002104	T	A	ENST00000380051	ENSG00000124787	RPP40	TRUE	TRUE
chr6	5002107	T	A	ENST00000380051	ENSG00000124787	RPP40	TRUE	TRUE
chr6	5002128	C	A	ENST00000380051	ENSG00000124787	RPP40	TRUE	TRUE
chr6	5002139	A	C	ENST00000380051	ENSG00000124787	RPP40	TRUE	TRUE
chr6	5002139	A	T	ENST00000380051	ENSG00000124787	RPP40	TRUE	TRUE
chr6	5002143	C	A	ENST00000380051	ENSG00000124787	RPP40	TRUE	TRUE
chr6	5002154	A	C	ENST00000380051	ENSG00000124787	RPP40	TRUE	TRUE
chr6	5002154	A	T	ENST00000380051	ENSG00000124787	RPP40	TRUE	TRUE
chr6	5002161	T	A	ENST00000380051	ENSG00000124787	RPP40	TRUE	TRUE
chr6	5002168	G	C	ENST00000380051	ENSG00000124787	RPP40	TRUE	TRUE
chr6	5002168	G	T	ENST00000380051	ENSG00000124787	RPP40	TRUE	TRUE
chr6	5002171	A	C	ENST00000380051	ENSG00000124787	RPP40	TRUE	TRUE
chr6	5002171	A	T	ENST00000380051	ENSG00000124787	RPP40	TRUE	TRUE
chr6	5002179	C	A	ENST00000380051	ENSG00000124787	RPP40	TRUE	TRUE
chr6	5002200	T	A	ENST00000380051	ENSG00000124787	RPP40	TRUE	TRUE
chr6	5002206	C	A	ENST00000380051	ENSG00000124787	RPP40	TRUE	TRUE
chr6	5002209	C	A	ENST00000380051	ENSG00000124787	RPP40	TRUE	TRUE
chr6	5002211	G	T	ENST00000380051	ENSG00000124787	RPP40	TRUE	TRUE
chr6	5002222	A	T	ENST00000380051	ENSG00000124787	RPP40	TRUE	TRUE
chr6	5002227	C	A	ENST00000380051	ENSG00000124787	RPP40	TRUE	TRUE
chr6	5002241	G	C	ENST00000380051	ENSG00000124787	RPP40	TRUE	TRUE
chr6	5002241	G	T	ENST00000380051	ENSG00000124787	RPP40	TRUE	TRUE
chr6	5002246	C	A	ENST00000380051	ENSG00000124787	RPP40	TRUE	FALSE
chr6	5002246	C	G	ENST00000380051	ENSG00000124787	RPP40	TRUE	FALSE
chr6	5002246	C	T	ENST00000380051	ENSG00000124787	RPP40	TRUE	FALSE
chr6	5002247	T	A	ENST00000380051	ENSG00000124787	RPP40	TRUE	FALSE
chr6	5002247	T	C	ENST00000380051	ENSG00000124787	RPP40	TRUE	FALSE
chr6	5002247	T	G	ENST00000380051	ENSG00000124787	RPP40	TRUE	FALSE
chr6	5003878	A	C	ENST00000380051	ENSG00000124787	RPP40	TRUE	FALSE
chr6	5003878	A	G	ENST00000380051	ENSG00000124787	RPP40	TRUE	FALSE
chr6	5003878	A	T	ENST00000380051	ENSG00000124787	RPP40	TRUE	FALSE
chr6	5003879	C	A	ENST00000380051	ENSG00000124787	RPP40	TRUE	FALSE
chr6	5003879	C	G	ENST00000380051	ENSG00000124787	RPP40	TRUE	FALSE
chr6	5003879	C	T	ENST00000380051	ENSG00000124787	RPP40	TRUE	FALSE
chr6	5003883	G	C	ENST00000380051	ENSG00000124787	RPP40	TRUE	TRUE
chr6	5003883	G	T	ENST00000380051	ENSG00000124787	RPP40	TRUE	TRUE
chr6	5003889	A	C	ENST00000380051	ENSG00000124787	RPP40	TRUE	TRUE
chr6	5003889	A	T	ENST00000380051	ENSG00000124787	RPP40	TRUE	TRUE
chr6	5003892	G	C	ENST00000380051	ENSG00000124787	RPP40	TRUE	TRUE
chr6	5003892	G	T	ENST00000380051	ENSG00000124787	RPP40	TRUE	TRUE
chr6	5003903	G	A	ENST00000380051	ENSG00000124787	RPP40	TRUE	TRUE
chr6	5003923	G	T	ENST00000380051	ENSG00000124787	RPP40	TRUE	TRUE
chr6	5003927	T	A	ENST00000380051	ENSG00000124787	RPP40	TRUE	TRUE
chr6	5003948	T	A	ENST00000380051	ENSG00000124787	RPP40	TRUE	FALSE
chr6	5003951	C	A	ENST00000380051	ENSG00000124787	RPP40	TRUE	FALSE
chr6	5003952	G	T	ENST00000380051	ENSG00000124787	RPP40	FALSE	FALSE
chr6	5003962	A	C	ENST00000380051	ENSG00000124787	RPP40	FALSE	FALSE
chr6	5003962	A	T	ENST00000380051	ENSG00000124787	RPP40	FALSE	FALSE
chr6	5003978	C	A	ENST00000380051	ENSG00000124787	RPP40	FALSE	FALSE
chr6	5085489	G	T	ENST00000405617	ENSG00000219607	PPP1R3G	FALSE	FALSE
chr6	5085514	T	A	ENST00000405617	ENSG00000219607	PPP1R3G	FALSE	FALSE
chr6	5085516	G	T	ENST00000405617	ENSG00000219607	PPP1R3G	FALSE	FALSE
chr6	5085525	G	T	ENST00000405617	ENSG00000219607	PPP1R3G	FALSE	FALSE
chr6	5085540	C	T	ENST00000405617	ENSG00000219607	PPP1R3G	FALSE	FALSE
chr6	5085543	G	T	ENST00000405617	ENSG00000219607	PPP1R3G	FALSE	FALSE
chr6	5085558	G	T	ENST00000405617	ENSG00000219607	PPP1R3G	FALSE	FALSE
chr6	5085561	G	T	ENST00000405617	ENSG00000219607	PPP1R3G	FALSE	FALSE
chr6	5085587	T	A	ENST00000405617	ENSG00000219607	PPP1R3G	FALSE	FALSE
chr6	5085591	C	T	ENST00000405617	ENSG00000219607	PPP1R3G	FALSE	FALSE
chr6	5085619	C	A	ENST00000405617	ENSG00000219607	PPP1R3G	FALSE	FALSE
chr6	5085621	G	T	ENST00000405617	ENSG00000219607	PPP1R3G	FALSE	FALSE
chr6	5085642	C	T	ENST00000405617	ENSG00000219607	PPP1R3G	FALSE	FALSE
chr6	5085669	A	T	ENST00000405617	ENSG00000219607	PPP1R3G	FALSE	FALSE
chr6	5085672	G	T	ENST00000405617	ENSG00000219607	PPP1R3G	FALSE	FALSE
chr6	5085675	G	T	ENST00000405617	ENSG00000219607	PPP1R3G	FALSE	FALSE
chr6	5085687	C	T	ENST00000405617	ENSG00000219607	PPP1R3G	FALSE	FALSE
chr6	5085690	G	T	ENST00000405617	ENSG00000219607	PPP1R3G	FALSE	FALSE
chr6	5085693	C	T	ENST00000405617	ENSG00000219607	PPP1R3G	FALSE	FALSE
chr6	5085696	G	T	ENST00000405617	ENSG00000219607	PPP1R3G	FALSE	FALSE
chr6	5085699	G	T	ENST00000405617	ENSG00000219607	PPP1R3G	FALSE	FALSE
chr6	5085708	G	T	ENST00000405617	ENSG00000219607	PPP1R3G	FALSE	FALSE
chr6	5085713	C	A	ENST00000405617	ENSG00000219607	PPP1R3G	FALSE	FALSE
chr6	5085725	C	A	ENST00000405617	ENSG00000219607	PPP1R3G	FALSE	FALSE
chr6	5085745	T	A	ENST00000405617	ENSG00000219607	PPP1R3G	TRUE	FALSE
chr6	5085763	T	A	ENST00000405617	ENSG00000219607	PPP1R3G	TRUE	FALSE
chr6	5085765	C	T	ENST00000405617	ENSG00000219607	PPP1R3G	TRUE	FALSE
chr6	5085774	A	T	ENST00000405617	ENSG00000219607	PPP1R3G	TRUE	FALSE
chr6	5085783	C	T	ENST00000405617	ENSG00000219607	PPP1R3G	TRUE	FALSE
chr6	5085786	C	T	ENST00000405617	ENSG00000219607	PPP1R3G	TRUE	FALSE
chr6	5085789	C	T	ENST00000405617	ENSG00000219607	PPP1R3G	TRUE	FALSE
chr6	5085792	C	T	ENST00000405617	ENSG00000219607	PPP1R3G	TRUE	FALSE
chr6	5085795	C	T	ENST00000405617	ENSG00000219607	PPP1R3G	TRUE	FALSE
chr6	5085798	C	T	ENST00000405617	ENSG00000219607	PPP1R3G	TRUE	FALSE
chr6	5085819	G	T	ENST00000405617	ENSG00000219607	PPP1R3G	TRUE	FALSE
chr6	5085828	G	T	ENST00000405617	ENSG00000219607	PPP1R3G	TRUE	FALSE
chr6	5085837	C	T	ENST00000405617	ENSG00000219607	PPP1R3G	TRUE	TRUE
chr6	5085857	C	A	ENST00000405617	ENSG00000219607	PPP1R3G	TRUE	TRUE
chr6	5085860	C	A	ENST00000405617	ENSG00000219607	PPP1R3G	TRUE	TRUE
chr6	5085864	A	T	ENST00000405617	ENSG00000219607	PPP1R3G	TRUE	TRUE
chr6	5085869	C	A	ENST00000405617	ENSG00000219607	PPP1R3G	TRUE	TRUE
chr6	5085870	A	T	ENST00000405617	ENSG00000219607	PPP1R3G	TRUE	TRUE
chr6	5085873	A	T	ENST00000405617	ENSG00000219607	PPP1R3G	TRUE	TRUE
chr6	5085882	C	T	ENST00000405617	ENSG00000219607	PPP1R3G	TRUE	TRUE
chr6	5085921	A	T	ENST00000405617	ENSG00000219607	PPP1R3G	TRUE	TRUE
chr6	5085933	G	T	ENST00000405617	ENSG00000219607	PPP1R3G	TRUE	TRUE
chr6	5085939	G	T	ENST00000405617	ENSG00000219607	PPP1R3G	TRUE	TRUE
chr6	5085942	G	T	ENST00000405617	ENSG00000219607	PPP1R3G	TRUE	TRUE
chr6	5085948	C	T	ENST00000405617	ENSG00000219607	PPP1R3G	TRUE	TRUE
chr6	5085970	C	A	ENST00000405617	ENSG00000219607	PPP1R3G	TRUE	TRUE
chr6	5085978	C	T	ENST00000405617	ENSG00000219607	PPP1R3G	TRUE	TRUE
chr6	5085999	G	T	ENST00000405617	ENSG00000219607	PPP1R3G	TRUE	TRUE
chr6	5086008	G	T	ENST00000405617	ENSG00000219607	PPP1R3G	TRUE	TRUE
chr6	5086011	C	T	ENST00000405617	ENSG00000219607	PPP1R3G	TRUE	TRUE
chr6	5086057	C	A	ENST00000405617	ENSG00000219607	PPP1R3G	TRUE	TRUE
chr6	5086057	C	G	ENST00000405617	ENSG00000219607	PPP1R3G	TRUE	TRUE
chr6	5086089	C	T	ENST00000405617	ENSG00000219607	PPP1R3G
chr6	5086116	G	T	ENST00000405617	ENSG00000219607	PPP1R3G
chr6	5086125	C	T	ENST00000405617	ENSG00000219607	PPP1R3G	TRUE	TRUE
chr6	5086131	C	T	ENST00000405617	ENSG00000219607	PPP1R3G	TRUE	TRUE
chr6	5086142	C	A	ENST00000405617	ENSG00000219607	PPP1R3G	TRUE	TRUE
chr6	5086146	G	T	ENST00000405617	ENSG00000219607	PPP1R3G	TRUE	TRUE
chr6	5086155	C	T	ENST00000405617	ENSG00000219607	PPP1R3G	TRUE	TRUE
chr6	5086160	C	A	ENST00000405617	ENSG00000219607	PPP1R3G	TRUE	TRUE
chr6	5086162	C	A	ENST00000405617	ENSG00000219607	PPP1R3G	TRUE	TRUE
chr6	5086171	C	A	ENST00000405617	ENSG00000219607	PPP1R3G	TRUE	TRUE
chr6	5086179	G	T	ENST00000405617	ENSG00000219607	PPP1R3G	TRUE	TRUE
chr6	5086185	A	T	ENST00000405617	ENSG00000219607	PPP1R3G	TRUE	TRUE
chr6	5086211	C	A	ENST00000405617	ENSG00000219607	PPP1R3G	TRUE	TRUE
chr6	5086241	C	A	ENST00000405617	ENSG00000219607	PPP1R3G	TRUE	TRUE
chr6	5086241	C	G	ENST00000405617	ENSG00000219607	PPP1R3G	TRUE	TRUE
chr6	5086251	G	T	ENST00000405617	ENSG00000219607	PPP1R3G	TRUE	TRUE
chr6	5086255	G	A	ENST00000405617	ENSG00000219607	PPP1R3G	TRUE	TRUE
chr6	5086256	G	A	ENST00000405617	ENSG00000219607	PPP1R3G	TRUE	TRUE
chr6	5086281	G	T	ENST00000405617	ENSG00000219607	PPP1R3G	TRUE	TRUE
chr6	5086287	C	T	ENST00000405617	ENSG00000219607	PPP1R3G	TRUE	TRUE
chr6	5086293	G	T	ENST00000405617	ENSG00000219607	PPP1R3G	TRUE	TRUE
chr6	5086302	G	T	ENST00000405617	ENSG00000219607	PPP1R3G	TRUE	TRUE
chr6	5086308	C	T	ENST00000405617	ENSG00000219607	PPP1R3G	TRUE	TRUE
chr6	5086311	C	T	ENST00000405617	ENSG00000219607	PPP1R3G	TRUE	TRUE
chr6	5086317	G	T	ENST00000405617	ENSG00000219607	PPP1R3G	TRUE	TRUE
chr6	5086338	G	T	ENST00000405617	ENSG00000219607	PPP1R3G	TRUE	TRUE
chr6	5086359	A	T	ENST00000405617	ENSG00000219607	PPP1R3G	TRUE	TRUE
chr6	5086362	A	T	ENST00000405617	ENSG00000219607	PPP1R3G	TRUE	TRUE
chr6	5086365	G	T	ENST00000405617	ENSG00000219607	PPP1R3G	TRUE	TRUE
chr6	5086377	G	T	ENST00000405617	ENSG00000219607	PPP1R3G	TRUE	TRUE
chr6	5086382	C	A	ENST00000405617	ENSG00000219607	PPP1R3G	TRUE	TRUE
chr6	5086393	C	A	ENST00000405617	ENSG00000219607	PPP1R3G	TRUE	TRUE
chr6	5086400	C	A	ENST00000405617	ENSG00000219607	PPP1R3G	TRUE	TRUE
chr6	5086416	C	T	ENST00000405617	ENSG00000219607	PPP1R3G	TRUE	TRUE
chr6	5086422	G	T	ENST00000405617	ENSG00000219607	PPP1R3G	TRUE	TRUE
chr6	5086428	G	T	ENST00000405617	ENSG00000219607	PPP1R3G	TRUE	TRUE
chr6	5086431	G	T	ENST00000405617	ENSG00000219607	PPP1R3G	TRUE	TRUE
chr6	5086443	G	T	ENST00000405617	ENSG00000219607	PPP1R3G	TRUE	TRUE
chr6	5086475	C	A	ENST00000405617	ENSG00000219607	PPP1R3G	TRUE	TRUE
chr6	5086478	C	A	ENST00000405617	ENSG00000219607	PPP1R3G	TRUE	TRUE
chr6	5086478	C	G	ENST00000405617	ENSG00000219607	PPP1R3G	TRUE	TRUE
chr6	5086484	C	A	ENST00000405617	ENSG00000219607	PPP1R3G	TRUE	TRUE
chr6	5086488	C	T	ENST00000405617	ENSG00000219607	PPP1R3G	TRUE	TRUE
chr6	5086494	G	T	ENST00000405617	ENSG00000219607	PPP1R3G	TRUE	TRUE
chr6	5086499	C	A	ENST00000405617	ENSG00000219607	PPP1R3G	TRUE	TRUE
chr6	5086499	C	G	ENST00000405617	ENSG00000219607	PPP1R3G	TRUE	TRUE
chr6	5086501	G	A	ENST00000405617	ENSG00000219607	PPP1R3G	TRUE	TRUE
chr6	5086502	G	A	ENST00000405617	ENSG00000219607	PPP1R3G	TRUE	TRUE
chr6	5086526	C	A	ENST00000405617	ENSG00000219607	PPP1R3G	TRUE	TRUE
chr6	5086526	C	G	ENST00000405617	ENSG00000219607	PPP1R3G	TRUE	TRUE
chr6	5086538	C	A	ENST00000405617	ENSG00000219607	PPP1R3G	TRUE	TRUE
chr6	5086538	C	G	ENST00000405617	ENSG00000219607	PPP1R3G	TRUE	TRUE
chr6	5109443	G	A	ENST00000330636	ENSG00000214113	LYRM4	FALSE	FALSE
chr6	5109449	C	A	ENST00000330636	ENSG00000214113	LYRM4	FALSE	FALSE
chr6	5109461	T	A	ENST00000330636	ENSG00000214113	LYRM4	FALSE	FALSE
chr6	5109469	G	C	ENST00000330636	ENSG00000214113	LYRM4	FALSE	FALSE
chr6	5109469	G	T	ENST00000330636	ENSG00000214113	LYRM4	FALSE	FALSE
chr6	5109471	A	C	ENST00000330636	ENSG00000214113	LYRM4	FALSE	FALSE
chr6	5109471	A	T	ENST00000330636	ENSG00000214113	LYRM4	FALSE	FALSE
chr6	5109479	G	A	ENST00000330636	ENSG00000214113	LYRM4	FALSE	FALSE
chr6	5109492	C	A	ENST00000330636	ENSG00000214113	LYRM4	TRUE	FALSE
chr6	5109492	C	G	ENST00000330636	ENSG00000214113	LYRM4	TRUE	FALSE
chr6	5109492	C	T	ENST00000330636	ENSG00000214113	LYRM4	TRUE	FALSE
chr6	5109493	T	A	ENST00000330636	ENSG00000214113	LYRM4	TRUE	FALSE
chr6	5109493	T	C	ENST00000330636	ENSG00000214113	LYRM4	TRUE	FALSE
chr6	5109493	T	G	ENST00000330636	ENSG00000214113	LYRM4	TRUE	FALSE
chr6	5216616	A	C	ENST00000330636	ENSG00000214113	LYRM4	TRUE	FALSE
chr6	5216616	A	G	ENST00000330636	ENSG00000214113	LYRM4	FALSE	FALSE
chr6	5216616	A	T	ENST00000330636	ENSG00000214113	LYRM4	TRUE	FALSE
chr6	5216617	C	A	ENST00000330636	ENSG00000214113	LYRM4	TRUE	FALSE
chr6	5216617	C	G	ENST00000330636	ENSG00000214113	LYRM4	TRUE	FALSE
chr6	5216617	C	T	ENST00000330636	ENSG00000214113	LYRM4	TRUE	FALSE
chr6	5216620	G	A	ENST00000330636	ENSG00000214113	LYRM4	FALSE	FALSE
chr6	5216623	G	A	ENST00000330636	ENSG00000214113	LYRM4	FALSE	FALSE
chr6	5216635	C	A	ENST00000330636	ENSG00000214113	LYRM4	FALSE	FALSE
chr6	5216644	T	A	ENST00000330636	ENSG00000214113	LYRM4	FALSE	FALSE
chr6	5216647	T	A	ENST00000330636	ENSG00000214113	LYRM4	FALSE	FALSE
chr6	5216653	T	A	ENST00000330636	ENSG00000214113	LYRM4	FALSE	FALSE
chr6	5216668	G	A	ENST00000330636	ENSG00000214113	LYRM4	FALSE	FALSE
chr6	5216674	C	A	ENST00000330636	ENSG00000214113	LYRM4	TRUE	TRUE
chr6	5216686	T	A	ENST00000330636	ENSG00000214113	LYRM4	TRUE	TRUE
chr6	5216695	T	A	ENST00000330636	ENSG00000214113	LYRM4	TRUE	TRUE
chr6	5216701	C	A	ENST00000330636	ENSG00000214113	LYRM4	TRUE	TRUE
chr6	5216704	T	A	ENST00000330636	ENSG00000214113	LYRM4	TRUE	TRUE
chr6	5216716	T	A	ENST00000330636	ENSG00000214113	LYRM4	TRUE	TRUE
chr6	5216732	A	C	ENST00000330636	ENSG00000214113	LYRM4	TRUE	TRUE
chr6	5216732	A	T	ENST00000330636	ENSG00000214113	LYRM4	TRUE	TRUE
chr6	5216739	C	A	ENST00000330636	ENSG00000214113	LYRM4	TRUE	FALSE
chr6	5216739	C	G	ENST00000330636	ENSG00000214113	LYRM4	TRUE	FALSE
chr6	5216739	C	T	ENST00000330636	ENSG00000214113	LYRM4	TRUE	FALSE
chr6	5216740	T	A	ENST00000330636	ENSG00000214113	LYRM4	TRUE	FALSE
chr6	5216740	T	C	ENST00000330636	ENSG00000214113	LYRM4	TRUE	FALSE
chr6	5216740	T	G	ENST00000330636	ENSG00000214113	LYRM4	TRUE	FALSE
chr6	5260646	A	C	ENST00000330636	ENSG00000214113	LYRM4	TRUE	FALSE
chr6	5260646	A	G	ENST00000330636	ENSG00000214113	LYRM4	TRUE	FALSE
chr6	5260646	A	T	ENST00000330636	ENSG00000214113	LYRM4	TRUE	FALSE
chr6	5260647	C	A	ENST00000330636	ENSG00000214113	LYRM4	TRUE	FALSE
chr6	5260647	C	G	ENST00000330636	ENSG00000214113	LYRM4	TRUE	FALSE
chr6	5260647	C	T	ENST00000330636	ENSG00000214113	LYRM4	TRUE	FALSE
chr6	5260649	T	A	ENST00000330636	ENSG00000214113	LYRM4
chr6	5260650	G	C	ENST00000330636	ENSG00000214113	LYRM4
chr6	5260650	G	T	ENST00000330636	ENSG00000214113	LYRM4
chr6	5260656	G	C	ENST00000330636	ENSG00000214113	LYRM4
chr6	5260656	G	T	ENST00000330636	ENSG00000214113	LYRM4
chr6	5260673	T	A	ENST00000330636	ENSG00000214113	LYRM4		FALSE
chr6	5260679	C	A	ENST00000330636	ENSG00000214113	LYRM4		FALSE
chr6	5260682	T	A	ENST00000330636	ENSG00000214113	LYRM4		FALSE
chr6	5260695	G	C	ENST00000330636	ENSG00000214113	LYRM4	FALSE	FALSE
chr6	5260695	G	T	ENST00000330636	ENSG00000214113	LYRM4	FALSE	FALSE
chr6	5260705	A	C	ENST00000330636	ENSG00000214113	LYRM4	FALSE	FALSE
chr6	5260705	A	T	ENST00000330636	ENSG00000214113	LYRM4	FALSE	FALSE
chr6	5260712	G	A	ENST00000330636	ENSG00000214113	LYRM4	FALSE	FALSE
chr6	5261661	G	A	ENST00000274680	ENSG00000145982	FARS2	FALSE	FALSE
chr6	5261661	G	C	ENST00000274680	ENSG00000145982	FARS2	FALSE	FALSE
chr6	5261661	G	T	ENST00000274680	ENSG00000145982	FARS2	FALSE	FALSE
chr6	5261662	T	A	ENST00000274680	ENSG00000145982	FARS2	FALSE	FALSE
chr6	5261662	T	C	ENST00000274680	ENSG00000145982	FARS2	FALSE	FALSE
chr6	5261662	T	G	ENST00000274680	ENSG00000145982	FARS2	FALSE	FALSE
chr6	5368548	A	C	ENST00000274680	ENSG00000145982	FARS2	TRUE	FALSE
chr6	5368548	A	G	ENST00000274680	ENSG00000145982	FARS2	TRUE	FALSE
chr6	5368548	A	T	ENST00000274680	ENSG00000145982	FARS2	TRUE	FALSE
chr6	5368549	G	A	ENST00000274680	ENSG00000145982	FARS2	TRUE	FALSE
chr6	5368549	G	C	ENST00000274680	ENSG00000145982	FARS2	TRUE	FALSE
chr6	5368549	G	T	ENST00000274680	ENSG00000145982	FARS2	TRUE	FALSE
chr6	5368581	C	A	ENST00000274680	ENSG00000145982	FARS2	FALSE	FALSE
chr6	5368581	C	G	ENST00000274680	ENSG00000145982	FARS2	FALSE	FALSE
chr6	5368592	A	T	ENST00000274680	ENSG00000145982	FARS2	FALSE	FALSE
chr6	5368609	T	A	ENST00000274680	ENSG00000145982	FARS2	FALSE	FALSE
chr6	5368609	T	G	ENST00000274680	ENSG00000145982	FARS2	FALSE	FALSE
chr6	5368615	C	A	ENST00000274680	ENSG00000145982	FARS2	FALSE	FALSE
chr6	5368615	C	G	ENST00000274680	ENSG00000145982	FARS2	FALSE	FALSE
chr6	5368625	A	T	ENST00000274680	ENSG00000145982	FARS2	TRUE	FALSE
chr6	5368643	A	T	ENST00000274680	ENSG00000145982	FARS2	TRUE	TRUE
chr6	5368652	C	T	ENST00000274680	ENSG00000145982	FARS2	TRUE	TRUE
chr6	5368658	C	T	ENST00000274680	ENSG00000145982	FARS2	TRUE	TRUE
chr6	5368665	G	A	ENST00000274680	ENSG00000145982	FARS2	TRUE	TRUE
chr6	5368666	G	A	ENST00000274680	ENSG00000145982	FARS2	TRUE	TRUE
chr6	5368667	G	T	ENST00000274680	ENSG00000145982	FARS2	TRUE	TRUE
chr6	5368671	C	A	ENST00000274680	ENSG00000145982	FARS2	TRUE	TRUE
chr6	5368688	G	T	ENST00000274680	ENSG00000145982	FARS2	TRUE	TRUE
chr6	5368693	T	A	ENST00000274680	ENSG00000145982	FARS2	TRUE	TRUE
chr6	5368700	C	T	ENST00000274680	ENSG00000145982	FARS2	TRUE	TRUE
chr6	5368703	A	T	ENST00000274680	ENSG00000145982	FARS2	TRUE	TRUE
chr6	5368724	G	T	ENST00000274680	ENSG00000145982	FARS2	TRUE	TRUE
chr6	5368736	A	T	ENST00000274680	ENSG00000145982	FARS2	TRUE	TRUE
chr6	5368744	C	A	ENST00000274680	ENSG00000145982	FARS2	TRUE	TRUE
chr6	5368744	C	G	ENST00000274680	ENSG00000145982	FARS2	TRUE	TRUE
chr6	5368748	C	T	ENST00000274680	ENSG00000145982	FARS2	TRUE	TRUE
chr6	5368775	A	T	ENST00000274680	ENSG00000145982	FARS2	TRUE	TRUE
chr6	5368787	A	T	ENST00000274680	ENSG00000145982	FARS2	TRUE	TRUE
chr6	5368811	C	T	ENST00000274680	ENSG00000145982	FARS2	TRUE	TRUE
chr6	5368814	C	T	ENST00000274680	ENSG00000145982	FARS2	TRUE	TRUE
chr6	5368830	G	A	ENST00000274680	ENSG00000145982	FARS2	TRUE	TRUE
chr6	5368831	G	A	ENST00000274680	ENSG00000145982	FARS2	TRUE	TRUE
chr6	5368838	A	T	ENST00000274680	ENSG00000145982	FARS2	TRUE	TRUE
chr6	5368841	G	T	ENST00000274680	ENSG00000145982	FARS2	TRUE	TRUE
chr6	5368850	A	T	ENST00000274680	ENSG00000145982	FARS2	TRUE	TRUE
chr6	5368853	G	T	ENST00000274680	ENSG00000145982	FARS2	TRUE	TRUE
chr6	5368864	C	A	ENST00000274680	ENSG00000145982	FARS2	TRUE	TRUE
chr6	5368864	C	G	ENST00000274680	ENSG00000145982	FARS2	TRUE	TRUE
chr6	5368865	A	T	ENST00000274680	ENSG00000145982	FARS2	TRUE	TRUE
chr6	5368868	C	T	ENST00000274680	ENSG00000145982	FARS2	TRUE	TRUE
chr6	5368873	T	A	ENST00000274680	ENSG00000145982	FARS2	TRUE	TRUE
chr6	5368873	T	G	ENST00000274680	ENSG00000145982	FARS2	TRUE	TRUE
chr6	5368896	T	A	ENST00000274680	ENSG00000145982	FARS2	TRUE	TRUE
chr6	5368902	C	A	ENST00000274680	ENSG00000145982	FARS2	TRUE	TRUE
chr6	5368909	C	A	ENST00000274680	ENSG00000145982	FARS2	TRUE	TRUE
chr6	5368909	C	G	ENST00000274680	ENSG00000145982	FARS2	TRUE	TRUE
chr6	5368938	G	A	ENST00000274680	ENSG00000145982	FARS2	TRUE	TRUE
chr6	5368939	G	A	ENST00000274680	ENSG00000145982	FARS2	TRUE	TRUE
chr6	5368940	C	T	ENST00000274680	ENSG00000145982	FARS2	TRUE	TRUE
chr6	5368985	A	T	ENST00000274680	ENSG00000145982	FARS2	TRUE	TRUE
chr6	5368988	A	T	ENST00000274680	ENSG00000145982	FARS2	TRUE	TRUE
chr6	5369002	T	A	ENST00000274680	ENSG00000145982	FARS2	TRUE	TRUE
chr6	5369002	T	G	ENST00000274680	ENSG00000145982	FARS2	TRUE	TRUE
chr6	5369005	C	A	ENST00000274680	ENSG00000145982	FARS2	TRUE	TRUE
chr6	5369005	C	G	ENST00000274680	ENSG00000145982	FARS2	TRUE	TRUE
chr6	5369027	A	T	ENST00000274680	ENSG00000145982	FARS2	TRUE	TRUE
chr6	5369048	C	T	ENST00000274680	ENSG00000145982	FARS2	TRUE	TRUE
chr6	5369052	G	A	ENST00000274680	ENSG00000145982	FARS2	TRUE	TRUE
chr6	5369053	G	A	ENST00000274680	ENSG00000145982	FARS2	TRUE	TRUE
chr6	5369058	T	A	ENST00000274680	ENSG00000145982	FARS2	TRUE	TRUE
chr6	5369069	G	T	ENST00000274680	ENSG00000145982	FARS2	TRUE	TRUE
chr6	5369104	C	A	ENST00000274680	ENSG00000145982	FARS2	TRUE	TRUE
chr6	5369104	C	G	ENST00000274680	ENSG00000145982	FARS2	TRUE	TRUE
chr6	5369114	C	T	ENST00000274680	ENSG00000145982	FARS2	TRUE	TRUE
chr6	5369126	C	T	ENST00000274680	ENSG00000145982	FARS2	TRUE	TRUE
chr6	5369134	C	A	ENST00000274680	ENSG00000145982	FARS2	TRUE	TRUE
chr6	5369134	C	G	ENST00000274680	ENSG00000145982	FARS2	TRUE	TRUE
chr6	5369147	C	T	ENST00000274680	ENSG00000145982	FARS2	TRUE	TRUE
chr6	5369153	G	T	ENST00000274680	ENSG00000145982	FARS2	TRUE	TRUE
chr6	5369174	A	T	ENST00000274680	ENSG00000145982	FARS2	TRUE	TRUE
chr6	5369180	G	T	ENST00000274680	ENSG00000145982	FARS2	TRUE	TRUE
chr6	5369183	G	A	ENST00000274680	ENSG00000145982	FARS2	TRUE	FALSE
chr6	5369183	G	C	ENST00000274680	ENSG00000145982	FARS2	TRUE	FALSE
chr6	5369183	G	T	ENST00000274680	ENSG00000145982	FARS2	TRUE	FALSE
chr6	5369184	T	A	ENST00000274680	ENSG00000145982	FARS2	TRUE	FALSE
chr6	5369184	T	C	ENST00000274680	ENSG00000145982	FARS2	FALSE	FALSE
chr6	5369184	T	G	ENST00000274680	ENSG00000145982	FARS2	TRUE	FALSE
chr6	5404540	A	C	ENST00000274680	ENSG00000145982	FARS2	TRUE	FALSE
chr6	5404540	A	G	ENST00000274680	ENSG00000145982	FARS2	TRUE	FALSE
chr6	5404540	A	T	ENST00000274680	ENSG00000145982	FARS2	TRUE	FALSE
chr6	5404541	G	A	ENST00000274680	ENSG00000145982	FARS2	TRUE	FALSE
chr6	5404541	G	C	ENST00000274680	ENSG00000145982	FARS2	TRUE	FALSE
chr6	5404541	G	T	ENST00000274680	ENSG00000145982	FARS2	TRUE	FALSE
chr6	5404543	T	A	ENST00000274680	ENSG00000145982	FARS2	TRUE	TRUE
chr6	5404543	T	G	ENST00000274680	ENSG00000145982	FARS2	TRUE	TRUE
chr6	5404557	A	T	ENST00000274680	ENSG00000145982	FARS2	TRUE	TRUE
chr6	5404563	G	T	ENST00000274680	ENSG00000145982	FARS2	TRUE	TRUE
chr6	5404566	G	T	ENST00000274680	ENSG00000145982	FARS2	TRUE	TRUE
chr6	5404575	C	T	ENST00000274680	ENSG00000145982	FARS2	TRUE	TRUE
chr6	5404584	G	T	ENST00000274680	ENSG00000145982	FARS2	TRUE	TRUE
chr6	5404587	C	T	ENST00000274680	ENSG00000145982	FARS2	TRUE	TRUE
chr6	5404608	A	T	ENST00000274680	ENSG00000145982	FARS2	TRUE	TRUE
chr6	5404611	C	T	ENST00000274680	ENSG00000145982	FARS2	TRUE	TRUE
chr6	5404614	G	T	ENST00000274680	ENSG00000145982	FARS2	TRUE	TRUE
chr6	5404629	G	T	ENST00000274680	ENSG00000145982	FARS2	TRUE	TRUE
chr6	5404638	A	T	ENST00000274680	ENSG00000145982	FARS2	TRUE	TRUE
chr6	5404647	G	T	ENST00000274680	ENSG00000145982	FARS2	TRUE	TRUE
chr6	5404659	A	T	ENST00000274680	ENSG00000145982	FARS2	TRUE	TRUE
chr6	5404662	C	T	ENST00000274680	ENSG00000145982	FARS2	TRUE	TRUE
chr6	5404695	G	T	ENST00000274680	ENSG00000145982	FARS2	TRUE	TRUE
chr6	5404701	G	T	ENST00000274680	ENSG00000145982	FARS2
chr6	5404702	G	A	ENST00000274680	ENSG00000145982	FARS2	TRUE	FALSE
chr6	5404702	G	C	ENST00000274680	ENSG00000145982	FARS2	TRUE	FALSE
chr6	5404702	G	T	ENST00000274680	ENSG00000145982	FARS2	TRUE	FALSE
chr6	5404703	T	A	ENST00000274680	ENSG00000145982	FARS2	TRUE	FALSE
chr6	5404703	T	C	ENST00000274680	ENSG00000145982	FARS2	TRUE	FALSE
chr6	5404703	T	G	ENST00000274680	ENSG00000145982	FARS2	TRUE	FALSE
chr6	5431039	A	C	ENST00000274680	ENSG00000145982	FARS2	TRUE	FALSE
chr6	5431039	A	G	ENST00000274680	ENSG00000145982	FARS2	TRUE	FALSE
chr6	5431039	A	T	ENST00000274680	ENSG00000145982	FARS2	TRUE	FALSE
chr6	5431040	G	A	ENST00000274680	ENSG00000145982	FARS2	TRUE	FALSE
chr6	5431040	G	C	ENST00000274680	ENSG00000145982	FARS2	TRUE	FALSE
chr6	5431040	G	T	ENST00000274680	ENSG00000145982	FARS2	TRUE	FALSE
chr6	5431046	G	T	ENST00000274680	ENSG00000145982	FARS2	TRUE	TRUE
chr6	5431052	A	T	ENST00000274680	ENSG00000145982	FARS2	TRUE	TRUE
chr6	5431056	G	A	ENST00000274680	ENSG00000145982	FARS2	TRUE	TRUE
chr6	5431057	G	A	ENST00000274680	ENSG00000145982	FARS2	TRUE	TRUE
chr6	5431066	C	A	ENST00000274680	ENSG00000145982	FARS2	TRUE	TRUE
chr6	5431069	C	A	ENST00000274680	ENSG00000145982	FARS2	TRUE	TRUE
chr6	5431069	C	G	ENST00000274680	ENSG00000145982	FARS2	TRUE	TRUE
chr6	5431094	G	T	ENST00000274680	ENSG00000145982	FARS2	TRUE	TRUE
chr6	5431100	G	T	ENST00000274680	ENSG00000145982	FARS2	TRUE	TRUE
chr6	5431115	G	T	ENST00000274680	ENSG00000145982	FARS2	TRUE	TRUE
chr6	5431118	G	T	ENST00000274680	ENSG00000145982	FARS2	TRUE	TRUE
chr6	5431122	G	A	ENST00000274680	ENSG00000145982	FARS2	TRUE	TRUE
chr6	5431123	G	A	ENST00000274680	ENSG00000145982	FARS2	TRUE	TRUE
chr6	5431127	G	T	ENST00000274680	ENSG00000145982	FARS2	TRUE	TRUE
chr6	5431141	C	A	ENST00000274680	ENSG00000145982	FARS2	TRUE	TRUE
chr6	5431151	G	T	ENST00000274680	ENSG00000145982	FARS2	TRUE	TRUE
chr6	5431154	C	T	ENST00000274680	ENSG00000145982	FARS2	TRUE	TRUE
chr6	5431157	C	T	ENST00000274680	ENSG00000145982	FARS2	TRUE	TRUE
chr6	5431170	C	A	ENST00000274680	ENSG00000145982	FARS2	TRUE	TRUE
chr6	5431170	C	G	ENST00000274680	ENSG00000145982	FARS2	TRUE	TRUE
chr6	5431173	G	A	ENST00000274680	ENSG00000145982	FARS2	TRUE	FALSE
chr6	5431173	G	C	ENST00000274680	ENSG00000145982	FARS2	TRUE	FALSE
chr6	5431173	G	T	ENST00000274680	ENSG00000145982	FARS2	TRUE	FALSE
chr6	5431174	T	A	ENST00000274680	ENSG00000145982	FARS2	TRUE	FALSE
chr6	5431174	T	C	ENST00000274680	ENSG00000145982	FARS2	TRUE	FALSE
chr6	5431174	T	G	ENST00000274680	ENSG00000145982	FARS2	TRUE	FALSE
chr6	5545178	A	C	ENST00000274680	ENSG00000145982	FARS2	TRUE	FALSE
chr6	5545178	A	G	ENST00000274680	ENSG00000145982	FARS2	TRUE	FALSE
chr6	5545178	A	T	ENST00000274680	ENSG00000145982	FARS2	TRUE	FALSE
chr6	5545179	G	A	ENST00000274680	ENSG00000145982	FARS2	TRUE	FALSE
chr6	5545179	G	C	ENST00000274680	ENSG00000145982	FARS2	TRUE	FALSE
chr6	5545179	G	T	ENST00000274680	ENSG00000145982	FARS2	TRUE	FALSE
chr6	5545188	C	T	ENST00000274680	ENSG00000145982	FARS2	TRUE	TRUE
chr6	5545194	C	T	ENST00000274680	ENSG00000145982	FARS2	TRUE	TRUE
chr6	5545204	G	A	ENST00000274680	ENSG00000145982	FARS2	TRUE	TRUE
chr6	5545205	G	A	ENST00000274680	ENSG00000145982	FARS2	TRUE	TRUE
chr6	5545218	G	T	ENST00000274680	ENSG00000145982	FARS2	TRUE	TRUE
chr6	5545222	T	A	ENST00000274680	ENSG00000145982	FARS2	TRUE	TRUE
chr6	5545222	T	G	ENST00000274680	ENSG00000145982	FARS2	TRUE	TRUE
chr6	5545224	G	T	ENST00000274680	ENSG00000145982	FARS2	TRUE	TRUE
chr6	5545247	C	A	ENST00000274680	ENSG00000145982	FARS2	TRUE	TRUE
chr6	5545247	C	G	ENST00000274680	ENSG00000145982	FARS2	TRUE	TRUE
chr6	5545273	G	A	ENST00000274680	ENSG00000145982	FARS2	TRUE	TRUE
chr6	5545274	G	A	ENST00000274680	ENSG00000145982	FARS2	TRUE	TRUE
chr6	5545277	T	A	ENST00000274680	ENSG00000145982	FARS2	TRUE	TRUE
chr6	5545278	G	T	ENST00000274680	ENSG00000145982	FARS2	TRUE	TRUE
chr6	5545284	G	T	ENST00000274680	ENSG00000145982	FARS2	TRUE	TRUE
chr6	5545296	A	T	ENST00000274680	ENSG00000145982	FARS2	TRUE	TRUE
chr6	5545299	C	T	ENST00000274680	ENSG00000145982	FARS2	TRUE	TRUE
chr6	5545307	T	A	ENST00000274680	ENSG00000145982	FARS2	TRUE	TRUE
chr6	5545323	C	T	ENST00000274680	ENSG00000145982	FARS2	TRUE	TRUE
chr6	5545326	A	T	ENST00000274680	ENSG00000145982	FARS2	TRUE	TRUE
chr6	5545332	A	T	ENST00000274680	ENSG00000145982	FARS2	TRUE	TRUE
chr6	5545338	C	T	ENST00000274680	ENSG00000145982	FARS2	TRUE	TRUE
chr6	5545341	G	A	ENST00000274680	ENSG00000145982	FARS2	TRUE	FALSE
chr6	5545341	G	C	ENST00000274680	ENSG00000145982	FARS2	TRUE	FALSE
chr6	5545341	G	T	ENST00000274680	ENSG00000145982	FARS2	TRUE	FALSE
chr6	5545342	T	A	ENST00000274680	ENSG00000145982	FARS2	TRUE	FALSE
chr6	5545342	T	C	ENST00000274680	ENSG00000145982	FARS2	TRUE	FALSE
chr6	5545342	T	G	ENST00000274680	ENSG00000145982	FARS2	TRUE	FALSE
chr6	5613167	A	C	ENST00000274680	ENSG00000145982	FARS2	TRUE	FALSE
chr6	5613167	A	G	ENST00000274680	ENSG00000145982	FARS2	TRUE	FALSE
chr6	5613167	A	T	ENST00000274680	ENSG00000145982	FARS2	TRUE	FALSE
chr6	5613168	G	A	ENST00000274680	ENSG00000145982	FARS2	TRUE	FALSE
chr6	5613168	G	C	ENST00000274680	ENSG00000145982	FARS2	TRUE	FALSE
chr6	5613168	G	T	ENST00000274680	ENSG00000145982	FARS2	TRUE	FALSE
chr6	5613178	A	T	ENST00000274680	ENSG00000145982	FARS2	TRUE	TRUE
chr6	5613183	T	A	ENST00000274680	ENSG00000145982	FARS2	TRUE	TRUE
chr6	5613183	T	G	ENST00000274680	ENSG00000145982	FARS2	TRUE	TRUE
chr6	5613206	C	A	ENST00000274680	ENSG00000145982	FARS2	TRUE	TRUE
chr6	5613206	C	G	ENST00000274680	ENSG00000145982	FARS2	TRUE	TRUE
chr6	5613212	G	A	ENST00000274680	ENSG00000145982	FARS2	TRUE	TRUE
chr6	5613213	G	A	ENST00000274680	ENSG00000145982	FARS2	TRUE	TRUE
chr6	5613215	T	A	ENST00000274680	ENSG00000145982	FARS2	TRUE	TRUE
chr6	5613223	G	T	ENST00000274680	ENSG00000145982	FARS2	TRUE	TRUE
chr6	5613231	C	A	ENST00000274680	ENSG00000145982	FARS2	TRUE	TRUE
chr6	5613231	C	G	ENST00000274680	ENSG00000145982	FARS2	TRUE	TRUE
chr6	5613235	G	T	ENST00000274680	ENSG00000145982	FARS2	TRUE	TRUE
chr6	5613249	T	A	ENST00000274680	ENSG00000145982	FARS2	TRUE	TRUE
chr6	5613249	T	G	ENST00000274680	ENSG00000145982	FARS2	TRUE	TRUE
chr6	5613254	T	A	ENST00000274680	ENSG00000145982	FARS2	TRUE	TRUE
chr6	5613254	T	G	ENST00000274680	ENSG00000145982	FARS2	TRUE	TRUE
chr6	5613259	C	T	ENST00000274680	ENSG00000145982	FARS2	TRUE	TRUE
chr6	5613268	G	T	ENST00000274680	ENSG00000145982	FARS2	TRUE	TRUE
chr6	5613271	G	T	ENST00000274680	ENSG00000145982	FARS2	FALSE	FALSE
chr6	5613283	G	T	ENST00000274680	ENSG00000145982	FARS2	FALSE	FALSE
chr6	5613286	A	T	ENST00000274680	ENSG00000145982	FARS2	FALSE	FALSE
chr6	5613304	A	T	ENST00000274680	ENSG00000145982	FARS2	FALSE	FALSE
chr6	5613319	A	T	ENST00000274680	ENSG00000145982	FARS2	FALSE	FALSE
chr6	5613321	G	A	ENST00000274680	ENSG00000145982	FARS2	TRUE	FALSE
chr6	5613321	G	C	ENST00000274680	ENSG00000145982	FARS2	TRUE	FALSE
chr6	5613321	G	T	ENST00000274680	ENSG00000145982	FARS2	TRUE	FALSE
chr6	5613322	T	A	ENST00000274680	ENSG00000145982	FARS2	TRUE	FALSE
chr6	5613322	T	C	ENST00000274680	ENSG00000145982	FARS2	FALSE	FALSE
chr6	5613322	T	G	ENST00000274680	ENSG00000145982	FARS2	TRUE	FALSE
chr6	5771289	A	C	ENST00000274680	ENSG00000145982	FARS2	TRUE	FALSE
chr6	5771289	A	G	ENST00000274680	ENSG00000145982	FARS2	TRUE	FALSE
chr6	5771289	A	T	ENST00000274680	ENSG00000145982	FARS2	TRUE	FALSE
chr6	5771290	G	A	ENST00000274680	ENSG00000145982	FARS2	TRUE	FALSE
chr6	5771290	G	C	ENST00000274680	ENSG00000145982	FARS2	TRUE	FALSE
chr6	5771290	G	T	ENST00000274680	ENSG00000145982	FARS2	TRUE	FALSE
chr6	5771298	A	T	ENST00000274680	ENSG00000145982	FARS2	FALSE	FALSE
chr6	5771312	C	A	ENST00000274680	ENSG00000145982	FARS2	FALSE	FALSE
chr6	5771315	C	A	ENST00000274680	ENSG00000145982	FARS2	FALSE	FALSE
chr6	5771315	C	G	ENST00000274680	ENSG00000145982	FARS2	FALSE	FALSE
chr6	5771327	C	A	ENST00000274680	ENSG00000145982	FARS2	FALSE	FALSE
chr6	5771327	C	G	ENST00000274680	ENSG00000145982	FARS2	FALSE	FALSE
chr6	5771337	G	T	ENST00000274680	ENSG00000145982	FARS2	FALSE	FALSE
chr6	5771352	C	T	ENST00000274680	ENSG00000145982	FARS2	FALSE	FALSE
chr6	5771355	A	T	ENST00000274680	ENSG00000145982	FARS2	FALSE	FALSE
chr6	5771358	G	T	ENST00000274680	ENSG00000145982	FARS2	FALSE	FALSE
chr6	5771376	C	T	ENST00000274680	ENSG00000145982	FARS2	FALSE	FALSE
chr6	5771383	T	A	ENST00000274680	ENSG00000145982	FARS2	FALSE	FALSE
chr6	5771385	C	T	ENST00000274680	ENSG00000145982	FARS2	FALSE	FALSE
chr6	5771388	G	T	ENST00000274680	ENSG00000145982	FARS2	FALSE	FALSE
chr6	5771400	C	T	ENST00000274680	ENSG00000145982	FARS2	FALSE	FALSE
chr6	5771407	T	A	ENST00000274680	ENSG00000145982	FARS2	FALSE	FALSE
chr6	5771415	G	T	ENST00000274680	ENSG00000145982	FARS2	FALSE	FALSE
chr6	5998988	C	T	ENST00000244766	ENSG00000124785	NRN1	FALSE	FALSE
chr6	5998989	C	T	ENST00000244766	ENSG00000124785	NRN1	FALSE	FALSE
chr6	5998998	A	C	ENST00000244766	ENSG00000124785	NRN1	FALSE	FALSE
chr6	5998998	A	T	ENST00000244766	ENSG00000124785	NRN1	FALSE	FALSE
chr6	5999007	G	T	ENST00000244766	ENSG00000124785	NRN1	FALSE	FALSE
chr6	5999072	G	T	ENST00000244766	ENSG00000124785	NRN1	FALSE	FALSE
chr6	5999080	C	A	ENST00000244766	ENSG00000124785	NRN1	FALSE	FALSE
chr6	5999085	A	C	ENST00000244766	ENSG00000124785	NRN1	FALSE	FALSE
chr6	5999085	A	T	ENST00000244766	ENSG00000124785	NRN1	FALSE	FALSE
chr6	5999095	G	A	ENST00000244766	ENSG00000124785	NRN1	FALSE	FALSE
chr6	5999110	T	A	ENST00000244766	ENSG00000124785	NRN1	FALSE	FALSE
chr6	5999116	C	A	ENST00000244766	ENSG00000124785	NRN1	FALSE	FALSE
chr6	5999119	T	A	ENST00000244766	ENSG00000124785	NRN1	FALSE	FALSE
chr6	5999122	T	A	ENST00000244766	ENSG00000124785	NRN1		FALSE
chr6	5999128	T	A	ENST00000244766	ENSG00000124785	NRN1	FALSE	FALSE
chr6	5999132	C	T	ENST00000244766	ENSG00000124785	NRN1	FALSE	FALSE
chr6	5999133	C	T	ENST00000244766	ENSG00000124785	NRN1	FALSE	FALSE
chr6	5999143	T	A	ENST00000244766	ENSG00000124785	NRN1	FALSE	FALSE
chr6	5999152	C	A	ENST00000244766	ENSG00000124785	NRN1	FALSE	FALSE
chr6	5999155	G	A	ENST00000244766	ENSG00000124785	NRN1	FALSE	FALSE
chr6	5999156	G	T	ENST00000244766	ENSG00000124785	NRN1	FALSE	FALSE
chr6	5999180	G	T	ENST00000244766	ENSG00000124785	NRN1	FALSE	FALSE
chr6	5999197	C	A	ENST00000244766	ENSG00000124785	NRN1	FALSE	FALSE
chr6	5999198	C	T	ENST00000244766	ENSG00000124785	NRN1	FALSE	FALSE
chr6	5999199	C	T	ENST00000244766	ENSG00000124785	NRN1	FALSE	FALSE
chr6	5999201	G	C	ENST00000244766	ENSG00000124785	NRN1	FALSE	FALSE
chr6	5999201	G	T	ENST00000244766	ENSG00000124785	NRN1	FALSE	FALSE
chr6	5999205	C	A	ENST00000244766	ENSG00000124785	NRN1	TRUE	FALSE
chr6	5999205	C	G	ENST00000244766	ENSG00000124785	NRN1	TRUE	FALSE
chr6	5999205	C	T	ENST00000244766	ENSG00000124785	NRN1	TRUE	FALSE
chr6	5999206	T	A	ENST00000244766	ENSG00000124785	NRN1	TRUE	FALSE
chr6	5999206	T	C	ENST00000244766	ENSG00000124785	NRN1	TRUE	FALSE
chr6	5999206	T	G	ENST00000244766	ENSG00000124785	NRN1	TRUE	FALSE
chr6	6002351	A	C	ENST00000244766	ENSG00000124785	NRN1	TRUE	FALSE
chr6	6002351	A	G	ENST00000244766	ENSG00000124785	NRN1	TRUE	FALSE
chr6	6002351	A	T	ENST00000244766	ENSG00000124785	NRN1	TRUE	FALSE
chr6	6002352	C	A	ENST00000244766	ENSG00000124785	NRN1	TRUE	FALSE
chr6	6002352	C	G	ENST00000244766	ENSG00000124785	NRN1	TRUE	FALSE
chr6	6002352	C	T	ENST00000244766	ENSG00000124785	NRN1	TRUE	FALSE
chr6	6002355	G	T	ENST00000244766	ENSG00000124785	NRN1	FALSE	FALSE
chr6	6002366	T	A	ENST00000244766	ENSG00000124785	NRN1	FALSE	FALSE
chr6	6002378	T	A	ENST00000244766	ENSG00000124785	NRN1	FALSE	FALSE
chr6	6002393	G	A	ENST00000244766	ENSG00000124785	NRN1	FALSE	FALSE
chr6	6002397	G	C	ENST00000244766	ENSG00000124785	NRN1	FALSE	FALSE
chr6	6002397	G	T	ENST00000244766	ENSG00000124785	NRN1	FALSE	FALSE
chr6	6002423	T	A	ENST00000244766	ENSG00000124785	NRN1	TRUE	TRUE
chr6	6002428	A	T	ENST00000244766	ENSG00000124785	NRN1	TRUE	TRUE
chr6	6002430	A	T	ENST00000244766	ENSG00000124785	NRN1	TRUE	TRUE
chr6	6002437	G	T	ENST00000244766	ENSG00000124785	NRN1	TRUE	TRUE
chr6	6002447	T	A	ENST00000244766	ENSG00000124785	NRN1	TRUE	TRUE
chr6	6002460	G	T	ENST00000244766	ENSG00000124785	NRN1	TRUE	TRUE
chr6	6002465	T	A	ENST00000244766	ENSG00000124785	NRN1	TRUE	TRUE
chr6	6002477	T	A	ENST00000244766	ENSG00000124785	NRN1
chr6	6002486	G	A	ENST00000244766	ENSG00000124785	NRN1	TRUE	FALSE
chr6	6002493	A	C	ENST00000244766	ENSG00000124785	NRN1	TRUE	FALSE
chr6	6002493	A	T	ENST00000244766	ENSG00000124785	NRN1	TRUE	FALSE
chr6	6002498	C	A	ENST00000244766	ENSG00000124785	NRN1	TRUE	FALSE
chr6	6002498	C	G	ENST00000244766	ENSG00000124785	NRN1	TRUE	FALSE
chr6	6002498	C	T	ENST00000244766	ENSG00000124785	NRN1	TRUE	FALSE
chr6	6002499	T	A	ENST00000244766	ENSG00000124785	NRN1	TRUE	FALSE
chr6	6002499	T	C	ENST00000244766	ENSG00000124785	NRN1	TRUE	FALSE
chr6	6002499	T	G	ENST00000244766	ENSG00000124785	NRN1	TRUE	FALSE
chr6	6006693	A	C	ENST00000244766	ENSG00000124785	NRN1	FALSE	FALSE
chr6	6006693	A	G	ENST00000244766	ENSG00000124785	NRN1	FALSE	FALSE
chr6	6006693	A	T	ENST00000244766	ENSG00000124785	NRN1	FALSE	FALSE
chr6	6006694	C	A	ENST00000244766	ENSG00000124785	NRN1	FALSE	FALSE
chr6	6006694	C	G	ENST00000244766	ENSG00000124785	NRN1	FALSE	FALSE
chr6	6006694	C	T	ENST00000244766	ENSG00000124785	NRN1	FALSE	FALSE
chr6	6006701	G	A	ENST00000244766	ENSG00000124785	NRN1	FALSE	FALSE
chr6	6006718	G	C	ENST00000244766	ENSG00000124785	NRN1	FALSE	FALSE
chr6	6006718	G	T	ENST00000244766	ENSG00000124785	NRN1	FALSE	FALSE
chr6	6006723	A	C	ENST00000244766	ENSG00000124785	NRN1	FALSE	FALSE
chr6	6006723	A	T	ENST00000244766	ENSG00000124785	NRN1	FALSE	FALSE
chr6	6006728	T	A	ENST00000244766	ENSG00000124785	NRN1	FALSE	FALSE
chr6	6006736	A	T	ENST00000244766	ENSG00000124785	NRN1	FALSE	FALSE
chr6	6006740	T	A	ENST00000244766	ENSG00000124785	NRN1	FALSE	FALSE
chr6	6006746	C	A	ENST00000244766	ENSG00000124785	NRN1	FALSE	FALSE
chr6	6145633	G	A	ENST00000264870	ENSG00000124491	F13A1	FALSE	FALSE
chr6	6145636	T	A	ENST00000264870	ENSG00000124491	F13A1	FALSE	FALSE
chr6	6145639	G	A	ENST00000264870	ENSG00000124491	F13A1	FALSE	FALSE
chr6	6145645	G	A	ENST00000264870	ENSG00000124491	F13A1	FALSE	FALSE
chr6	6145657	C	A	ENST00000264870	ENSG00000124491	F13A1	FALSE	FALSE
chr6	6145661	A	C	ENST00000264870	ENSG00000124491	F13A1	FALSE	FALSE
chr6	6145661	A	T	ENST00000264870	ENSG00000124491	F13A1	FALSE	FALSE
chr6	6145672	T	A	ENST00000264870	ENSG00000124491	F13A1
chr6	6145705	T	A	ENST00000264870	ENSG00000124491	F13A1	FALSE	FALSE
chr6	6145721	C	T	ENST00000264870	ENSG00000124491	F13A1	FALSE	FALSE
chr6	6145722	C	T	ENST00000264870	ENSG00000124491	F13A1	FALSE	FALSE
chr6	6145730	G	T	ENST00000264870	ENSG00000124491	F13A1	FALSE	FALSE
chr6	6145738	C	A	ENST00000264870	ENSG00000124491	F13A1	FALSE	FALSE
chr6	6145741	C	A	ENST00000264870	ENSG00000124491	F13A1	FALSE	FALSE
chr6	6145742	C	T	ENST00000264870	ENSG00000124491	F13A1	FALSE	FALSE
chr6	6145743	C	T	ENST00000264870	ENSG00000124491	F13A1	FALSE	FALSE
chr6	6145747	G	A	ENST00000264870	ENSG00000124491	F13A1	FALSE	FALSE
chr6	6145771	C	A	ENST00000264870	ENSG00000124491	F13A1	FALSE	FALSE
chr6	6145773	C	A	ENST00000264870	ENSG00000124491	F13A1	TRUE	FALSE
chr6	6145773	C	G	ENST00000264870	ENSG00000124491	F13A1	TRUE	FALSE
chr6	6145773	C	T	ENST00000264870	ENSG00000124491	F13A1	TRUE	FALSE
chr6	6145774	T	A	ENST00000264870	ENSG00000124491	F13A1	TRUE	FALSE
chr6	6145774	T	C	ENST00000264870	ENSG00000124491	F13A1	TRUE	FALSE
chr6	6145774	T	G	ENST00000264870	ENSG00000124491	F13A1	TRUE	FALSE
chr6	6151811	A	C	ENST00000264870	ENSG00000124491	F13A1	TRUE	FALSE
chr6	6151811	A	G	ENST00000264870	ENSG00000124491	F13A1	TRUE	FALSE
chr6	6151811	A	T	ENST00000264870	ENSG00000124491	F13A1	TRUE	FALSE
chr6	6151812	C	A	ENST00000264870	ENSG00000124491	F13A1	TRUE	FALSE
chr6	6151812	C	G	ENST00000264870	ENSG00000124491	F13A1	TRUE	FALSE
chr6	6151812	C	T	ENST00000264870	ENSG00000124491	F13A1	TRUE	FALSE
chr6	6151823	T	A	ENST00000264870	ENSG00000124491	F13A1	FALSE	FALSE
chr6	6151826	T	A	ENST00000264870	ENSG00000124491	F13A1	FALSE	FALSE
chr6	6151835	T	A	ENST00000264870	ENSG00000124491	F13A1	FALSE	FALSE
chr6	6151844	C	A	ENST00000264870	ENSG00000124491	F13A1	FALSE	FALSE
chr6	6151863	C	T	ENST00000264870	ENSG00000124491	F13A1	FALSE	FALSE
chr6	6151864	C	T	ENST00000264870	ENSG00000124491	F13A1	TRUE	TRUE
chr6	6151874	G	A	ENST00000264870	ENSG00000124491	F13A1	TRUE	TRUE
chr6	6151883	C	A	ENST00000264870	ENSG00000124491	F13A1	TRUE	TRUE
chr6	6151886	T	A	ENST00000264870	ENSG00000124491	F13A1	TRUE	TRUE
chr6	6151888	A	C	ENST00000264870	ENSG00000124491	F13A1	TRUE	TRUE
chr6	6151888	A	T	ENST00000264870	ENSG00000124491	F13A1	TRUE	TRUE
chr6	6151904	C	A	ENST00000264870	ENSG00000124491	F13A1	TRUE	TRUE
chr6	6151937	G	A	ENST00000264870	ENSG00000124491	F13A1	TRUE	TRUE
chr6	6151950	C	A	ENST00000264870	ENSG00000124491	F13A1	TRUE	FALSE
chr6	6151950	C	G	ENST00000264870	ENSG00000124491	F13A1	TRUE	FALSE
chr6	6151950	C	T	ENST00000264870	ENSG00000124491	F13A1	TRUE	FALSE
chr6	6151951	T	A	ENST00000264870	ENSG00000124491	F13A1	TRUE	FALSE
chr6	6151951	T	C	ENST00000264870	ENSG00000124491	F13A1	TRUE	FALSE
chr6	6151951	T	G	ENST00000264870	ENSG00000124491	F13A1	TRUE	FALSE
chr6	6167456	A	C	ENST00000264870	ENSG00000124491	F13A1	TRUE	FALSE
chr6	6167456	A	G	ENST00000264870	ENSG00000124491	F13A1	TRUE	FALSE
chr6	6167456	A	T	ENST00000264870	ENSG00000124491	F13A1	TRUE	FALSE
chr6	6167457	C	A	ENST00000264870	ENSG00000124491	F13A1	TRUE	FALSE
chr6	6167457	C	G	ENST00000264870	ENSG00000124491	F13A1	TRUE	FALSE
chr6	6167457	C	T	ENST00000264870	ENSG00000124491	F13A1	TRUE	FALSE
chr6	6167460	T	A	ENST00000264870	ENSG00000124491	F13A1	TRUE	TRUE
chr6	6167472	C	A	ENST00000264870	ENSG00000124491	F13A1	TRUE	TRUE
chr6	6167496	T	A	ENST00000264870	ENSG00000124491	F13A1	TRUE	TRUE
chr6	6167499	G	A	ENST00000264870	ENSG00000124491	F13A1	TRUE	TRUE
chr6	6167502	T	A	ENST00000264870	ENSG00000124491	F13A1	TRUE	TRUE
chr6	6167523	C	A	ENST00000264870	ENSG00000124491	F13A1	TRUE	TRUE
chr6	6167562	G	A	ENST00000264870	ENSG00000124491	F13A1	TRUE	TRUE
chr6	6167565	C	A	ENST00000264870	ENSG00000124491	F13A1	TRUE	TRUE
chr6	6167574	G	A	ENST00000264870	ENSG00000124491	F13A1	TRUE	TRUE
chr6	6167581	G	C	ENST00000264870	ENSG00000124491	F13A1	TRUE	TRUE
chr6	6167581	G	T	ENST00000264870	ENSG00000124491	F13A1	TRUE	TRUE
chr6	6167586	C	A	ENST00000264870	ENSG00000124491	F13A1	TRUE	TRUE
chr6	6167595	G	A	ENST00000264870	ENSG00000124491	F13A1	TRUE	TRUE
chr6	6167610	C	A	ENST00000264870	ENSG00000124491	F13A1	TRUE	TRUE
chr6	6167613	T	A	ENST00000264870	ENSG00000124491	F13A1	TRUE	TRUE
chr6	6167616	T	A	ENST00000264870	ENSG00000124491	F13A1	TRUE	TRUE
chr6	6167619	C	A	ENST00000264870	ENSG00000124491	F13A1	TRUE	FALSE
chr6	6167619	C	G	ENST00000264870	ENSG00000124491	F13A1	TRUE	FALSE
chr6	6167619	C	T	ENST00000264870	ENSG00000124491	F13A1	TRUE	FALSE
chr6	6167620	T	A	ENST00000264870	ENSG00000124491	F13A1	TRUE	FALSE
chr6	6167620	T	C	ENST00000264870	ENSG00000124491	F13A1	TRUE	FALSE
chr6	6167620	T	G	ENST00000264870	ENSG00000124491	F13A1	TRUE	FALSE
chr6	6174578	A	C	ENST00000264870	ENSG00000124491	F13A1	TRUE	FALSE
chr6	6174578	A	G	ENST00000264870	ENSG00000124491	F13A1	TRUE	FALSE
chr6	6174578	A	T	ENST00000264870	ENSG00000124491	F13A1	TRUE	FALSE
chr6	6174579	C	A	ENST00000264870	ENSG00000124491	F13A1	TRUE	FALSE
chr6	6174579	C	G	ENST00000264870	ENSG00000124491	F13A1	TRUE	FALSE
chr6	6174579	C	T	ENST00000264870	ENSG00000124491	F13A1	TRUE	FALSE
chr6	6174585	A	T	ENST00000264870	ENSG00000124491	F13A1	TRUE	TRUE
chr6	6174592	C	A	ENST00000264870	ENSG00000124491	F13A1	TRUE	TRUE
chr6	6174613	C	A	ENST00000264870	ENSG00000124491	F13A1	TRUE	TRUE
chr6	6174616	T	A	ENST00000264870	ENSG00000124491	F13A1	TRUE	TRUE
chr6	6174619	T	A	ENST00000264870	ENSG00000124491	F13A1	TRUE	TRUE
chr6	6174625	C	A	ENST00000264870	ENSG00000124491	F13A1	TRUE	TRUE
chr6	6174631	T	A	ENST00000264870	ENSG00000124491	F13A1	TRUE	TRUE
chr6	6174644	G	C	ENST00000264870	ENSG00000124491	F13A1	TRUE	TRUE
chr6	6174644	G	T	ENST00000264870	ENSG00000124491	F13A1	TRUE	TRUE
chr6	6174663	G	C	ENST00000264870	ENSG00000124491	F13A1	TRUE	TRUE
chr6	6174663	G	T	ENST00000264870	ENSG00000124491	F13A1	TRUE	TRUE
chr6	6174668	A	C	ENST00000264870	ENSG00000124491	F13A1	TRUE	TRUE
chr6	6174668	A	T	ENST00000264870	ENSG00000124491	F13A1	TRUE	TRUE
chr6	6174683	G	C	ENST00000264870	ENSG00000124491	F13A1	TRUE	TRUE
chr6	6174683	G	T	ENST00000264870	ENSG00000124491	F13A1	TRUE	TRUE
chr6	6174724	T	A	ENST00000264870	ENSG00000124491	F13A1	TRUE	TRUE
chr6	6174733	T	A	ENST00000264870	ENSG00000124491	F13A1	TRUE	TRUE
chr6	6174736	C	A	ENST00000264870	ENSG00000124491	F13A1	TRUE	TRUE
chr6	6174751	C	A	ENST00000264870	ENSG00000124491	F13A1	TRUE	TRUE
chr6	6174757	C	A	ENST00000264870	ENSG00000124491	F13A1	TRUE	TRUE
chr6	6174783	G	C	ENST00000264870	ENSG00000124491	F13A1	TRUE	TRUE
chr6	6174783	G	T	ENST00000264870	ENSG00000124491	F13A1	TRUE	TRUE
chr6	6174787	T	A	ENST00000264870	ENSG00000124491	F13A1	TRUE	TRUE
chr6	6174799	C	A	ENST00000264870	ENSG00000124491	F13A1	TRUE	TRUE
chr6	6174814	T	A	ENST00000264870	ENSG00000124491	F13A1	TRUE	TRUE
chr6	6174817	T	A	ENST00000264870	ENSG00000124491	F13A1	TRUE	TRUE
chr6	6174823	C	A	ENST00000264870	ENSG00000124491	F13A1	TRUE	TRUE
chr6	6174824	G	C	ENST00000264870	ENSG00000124491	F13A1	TRUE	TRUE
chr6	6174824	G	T	ENST00000264870	ENSG00000124491	F13A1	TRUE	TRUE
chr6	6174841	C	A	ENST00000264870	ENSG00000124491	F13A1	TRUE	TRUE
chr6	6174849	A	T	ENST00000264870	ENSG00000124491	F13A1	TRUE	TRUE
chr6	6174853	T	A	ENST00000264870	ENSG00000124491	F13A1	TRUE	TRUE
chr6	6174856	C	A	ENST00000264870	ENSG00000124491	F13A1	TRUE	TRUE
chr6	6174859	C	A	ENST00000264870	ENSG00000124491	F13A1	TRUE	TRUE
chr6	6174862	C	A	ENST00000264870	ENSG00000124491	F13A1	TRUE	TRUE
chr6	6174865	G	A	ENST00000264870	ENSG00000124491	F13A1	TRUE	TRUE
chr6	6174868	C	A	ENST00000264870	ENSG00000124491	F13A1	TRUE	FALSE
chr6	6174868	C	G	ENST00000264870	ENSG00000124491	F13A1	TRUE	FALSE
chr6	6174868	C	T	ENST00000264870	ENSG00000124491	F13A1	TRUE	FALSE
chr6	6174869	T	A	ENST00000264870	ENSG00000124491	F13A1	TRUE	FALSE
chr6	6174869	T	C	ENST00000264870	ENSG00000124491	F13A1	TRUE	FALSE
chr6	6174869	T	G	ENST00000264870	ENSG00000124491	F13A1	TRUE	FALSE
chr6	6181986	A	C	ENST00000264870	ENSG00000124491	F13A1	TRUE	FALSE
chr6	6181986	A	G	ENST00000264870	ENSG00000124491	F13A1	TRUE	FALSE
chr6	6181986	A	T	ENST00000264870	ENSG00000124491	F13A1	TRUE	FALSE
chr6	6181987	C	A	ENST00000264870	ENSG00000124491	F13A1	TRUE	FALSE
chr6	6181987	C	G	ENST00000264870	ENSG00000124491	F13A1	TRUE	FALSE
chr6	6181987	C	T	ENST00000264870	ENSG00000124491	F13A1	TRUE	FALSE
chr6	6181991	C	A	ENST00000264870	ENSG00000124491	F13A1	TRUE	TRUE
chr6	6181994	G	A	ENST00000264870	ENSG00000124491	F13A1	TRUE	TRUE
chr6	6182000	T	A	ENST00000264870	ENSG00000124491	F13A1	TRUE	TRUE
chr6	6182001	G	C	ENST00000264870	ENSG00000124491	F13A1	TRUE	TRUE
chr6	6182001	G	T	ENST00000264870	ENSG00000124491	F13A1	TRUE	TRUE
chr6	6182033	C	A	ENST00000264870	ENSG00000124491	F13A1	TRUE	TRUE
chr6	6182036	C	A	ENST00000264870	ENSG00000124491	F13A1	TRUE	TRUE
chr6	6182042	G	A	ENST00000264870	ENSG00000124491	F13A1	TRUE	TRUE
chr6	6182045	T	A	ENST00000264870	ENSG00000124491	F13A1	TRUE	TRUE
chr6	6182056	A	C	ENST00000264870	ENSG00000124491	F13A1	TRUE	TRUE
chr6	6182056	A	T	ENST00000264870	ENSG00000124491	F13A1	TRUE	TRUE
chr6	6182060	T	A	ENST00000264870	ENSG00000124491	F13A1	TRUE	TRUE
chr6	6182087	C	A	ENST00000264870	ENSG00000124491	F13A1	TRUE	TRUE
chr6	6182108	T	A	ENST00000264870	ENSG00000124491	F13A1	TRUE	TRUE
chr6	6182111	T	A	ENST00000264870	ENSG00000124491	F13A1	TRUE	TRUE
chr6	6182121	G	C	ENST00000264870	ENSG00000124491	F13A1	TRUE	TRUE
chr6	6182121	G	T	ENST00000264870	ENSG00000124491	F13A1	TRUE	TRUE
chr6	6182142	C	A	ENST00000264870	ENSG00000124491	F13A1	TRUE	FALSE
chr6	6182142	C	G	ENST00000264870	ENSG00000124491	F13A1	TRUE	FALSE
chr6	6182142	C	T	ENST00000264870	ENSG00000124491	F13A1	TRUE	FALSE
chr6	6182143	T	A	ENST00000264870	ENSG00000124491	F13A1	TRUE	FALSE
chr6	6182143	T	C	ENST00000264870	ENSG00000124491	F13A1	TRUE	FALSE
chr6	6182143	T	G	ENST00000264870	ENSG00000124491	F13A1	TRUE	FALSE
chr6	6195795	A	C	ENST00000264870	ENSG00000124491	F13A1	TRUE	FALSE
chr6	6195795	A	G	ENST00000264870	ENSG00000124491	F13A1	TRUE	FALSE
chr6	6195795	A	T	ENST00000264870	ENSG00000124491	F13A1	TRUE	FALSE
chr6	6195796	C	A	ENST00000264870	ENSG00000124491	F13A1	TRUE	FALSE
chr6	6195796	C	G	ENST00000264870	ENSG00000124491	F13A1	TRUE	FALSE
chr6	6195796	C	T	ENST00000264870	ENSG00000124491	F13A1	TRUE	FALSE
chr6	6195799	C	A	ENST00000264870	ENSG00000124491	F13A1	TRUE	TRUE
chr6	6195826	G	A	ENST00000264870	ENSG00000124491	F13A1	TRUE	TRUE
chr6	6195830	G	T	ENST00000264870	ENSG00000124491	F13A1	TRUE	TRUE
chr6	6195847	T	A	ENST00000264870	ENSG00000124491	F13A1	TRUE	TRUE
chr6	6195856	G	A	ENST00000264870	ENSG00000124491	F13A1	TRUE	TRUE
chr6	6195861	G	T	ENST00000264870	ENSG00000124491	F13A1	TRUE	TRUE
chr6	6195872	A	T	ENST00000264870	ENSG00000124491	F13A1	TRUE	TRUE
chr6	6195878	A	C	ENST00000264870	ENSG00000124491	F13A1	TRUE	TRUE
chr6	6195878	A	T	ENST00000264870	ENSG00000124491	F13A1	TRUE	TRUE
chr6	6195886	C	A	ENST00000264870	ENSG00000124491	F13A1	TRUE	FALSE
chr6	6195886	C	G	ENST00000264870	ENSG00000124491	F13A1	TRUE	FALSE
chr6	6195886	C	T	ENST00000264870	ENSG00000124491	F13A1	TRUE	FALSE
chr6	6195887	T	A	ENST00000264870	ENSG00000124491	F13A1	TRUE	FALSE
chr6	6195887	T	C	ENST00000264870	ENSG00000124491	F13A1	TRUE	FALSE
chr6	6195887	T	G	ENST00000264870	ENSG00000124491	F13A1	TRUE	FALSE
chr6	6197221	A	C	ENST00000264870	ENSG00000124491	F13A1	TRUE	FALSE
chr6	6197221	A	G	ENST00000264870	ENSG00000124491	F13A1	TRUE	FALSE
chr6	6197221	A	T	ENST00000264870	ENSG00000124491	F13A1	TRUE	FALSE
chr6	6197222	C	A	ENST00000264870	ENSG00000124491	F13A1	TRUE	FALSE
chr6	6197222	C	G	ENST00000264870	ENSG00000124491	F13A1	TRUE	FALSE
chr6	6197222	C	T	ENST00000264870	ENSG00000124491	F13A1	TRUE	FALSE
chr6	6197235	C	A	ENST00000264870	ENSG00000124491	F13A1	TRUE	TRUE
chr6	6197238	G	A	ENST00000264870	ENSG00000124491	F13A1	TRUE	TRUE
chr6	6197259	G	A	ENST00000264870	ENSG00000124491	F13A1	TRUE	TRUE
chr6	6197260	C	T	ENST00000264870	ENSG00000124491	F13A1	TRUE	TRUE
chr6	6197261	C	T	ENST00000264870	ENSG00000124491	F13A1	TRUE	TRUE
chr6	6197268	C	A	ENST00000264870	ENSG00000124491	F13A1	TRUE	TRUE
chr6	6197274	C	A	ENST00000264870	ENSG00000124491	F13A1	TRUE	TRUE
chr6	6197299	C	T	ENST00000264870	ENSG00000124491	F13A1	TRUE	TRUE
chr6	6197300	C	T	ENST00000264870	ENSG00000124491	F13A1	TRUE	TRUE
chr6	6197307	C	A	ENST00000264870	ENSG00000124491	F13A1	TRUE	TRUE
chr6	6197311	C	T	ENST00000264870	ENSG00000124491	F13A1	TRUE	TRUE
chr6	6197312	C	T	ENST00000264870	ENSG00000124491	F13A1	TRUE	TRUE
chr6	6197314	G	T	ENST00000264870	ENSG00000124491	F13A1	TRUE	TRUE
chr6	6197320	G	C	ENST00000264870	ENSG00000124491	F13A1	TRUE	TRUE
chr6	6197320	G	T	ENST00000264870	ENSG00000124491	F13A1	TRUE	TRUE
chr6	6197326	C	T	ENST00000264870	ENSG00000124491	F13A1	TRUE	TRUE
chr6	6197327	C	A	ENST00000264870	ENSG00000124491	F13A1	TRUE	FALSE
chr6	6197327	C	G	ENST00000264870	ENSG00000124491	F13A1	TRUE	FALSE
chr6	6197327	C	T	ENST00000264870	ENSG00000124491	F13A1	TRUE	FALSE
chr6	6197328	T	A	ENST00000264870	ENSG00000124491	F13A1	TRUE	FALSE
chr6	6197328	T	C	ENST00000264870	ENSG00000124491	F13A1	TRUE	FALSE
chr6	6197328	T	G	ENST00000264870	ENSG00000124491	F13A1	TRUE	FALSE
chr6	6222031	A	C	ENST00000264870	ENSG00000124491	F13A1	TRUE	FALSE
chr6	6222031	A	G	ENST00000264870	ENSG00000124491	F13A1	TRUE	FALSE
chr6	6222031	A	T	ENST00000264870	ENSG00000124491	F13A1	TRUE	FALSE
chr6	6222032	C	A	ENST00000264870	ENSG00000124491	F13A1	TRUE	FALSE
chr6	6222032	C	G	ENST00000264870	ENSG00000124491	F13A1	TRUE	FALSE
chr6	6222032	C	T	ENST00000264870	ENSG00000124491	F13A1	TRUE	FALSE
chr6	6222033	C	T	ENST00000264870	ENSG00000124491	F13A1	TRUE	TRUE
chr6	6222039	G	C	ENST00000264870	ENSG00000124491	F13A1	TRUE	TRUE
chr6	6222039	G	T	ENST00000264870	ENSG00000124491	F13A1	TRUE	TRUE
chr6	6222046	T	A	ENST00000264870	ENSG00000124491	F13A1	TRUE	TRUE
chr6	6222055	T	A	ENST00000264870	ENSG00000124491	F13A1	TRUE	TRUE
chr6	6222076	C	A	ENST00000264870	ENSG00000124491	F13A1	TRUE	TRUE
chr6	6222079	C	A	ENST00000264870	ENSG00000124491	F13A1	TRUE	TRUE
chr6	6222097	G	A	ENST00000264870	ENSG00000124491	F13A1	TRUE	TRUE
chr6	6222099	A	T	ENST00000264870	ENSG00000124491	F13A1	TRUE	TRUE
chr6	6222128	A	C	ENST00000264870	ENSG00000124491	F13A1	TRUE	TRUE
chr6	6222128	A	T	ENST00000264870	ENSG00000124491	F13A1	TRUE	TRUE
chr6	6222145	T	A	ENST00000264870	ENSG00000124491	F13A1	TRUE	TRUE
chr6	6222157	C	A	ENST00000264870	ENSG00000124491	F13A1	TRUE	TRUE
chr6	6222161	G	T	ENST00000264870	ENSG00000124491	F13A1	TRUE	TRUE
chr6	6222166	G	A	ENST00000264870	ENSG00000124491	F13A1	TRUE	TRUE
chr6	6222168	A	C	ENST00000264870	ENSG00000124491	F13A1	TRUE	TRUE
chr6	6222168	A	T	ENST00000264870	ENSG00000124491	F13A1	TRUE	TRUE
chr6	6222172	C	A	ENST00000264870	ENSG00000124491	F13A1	TRUE	FALSE
chr6	6222172	C	G	ENST00000264870	ENSG00000124491	F13A1	TRUE	FALSE
chr6	6222172	C	T	ENST00000264870	ENSG00000124491	F13A1	TRUE	FALSE
chr6	6222173	T	A	ENST00000264870	ENSG00000124491	F13A1	TRUE	FALSE
chr6	6222173	T	C	ENST00000264870	ENSG00000124491	F13A1	TRUE	FALSE
chr6	6222173	T	G	ENST00000264870	ENSG00000124491	F13A1	TRUE	FALSE
chr6	6224684	A	C	ENST00000264870	ENSG00000124491	F13A1	TRUE	FALSE
chr6	6224684	A	G	ENST00000264870	ENSG00000124491	F13A1	TRUE	FALSE
chr6	6224684	A	T	ENST00000264870	ENSG00000124491	F13A1	TRUE	FALSE
chr6	6224685	C	A	ENST00000264870	ENSG00000124491	F13A1	TRUE	FALSE
chr6	6224685	C	G	ENST00000264870	ENSG00000124491	F13A1	TRUE	FALSE
chr6	6224685	C	T	ENST00000264870	ENSG00000124491	F13A1	TRUE	FALSE
chr6	6224711	C	T	ENST00000264870	ENSG00000124491	F13A1	TRUE	TRUE
chr6	6224712	C	T	ENST00000264870	ENSG00000124491	F13A1	TRUE	TRUE
chr6	6224714	G	T	ENST00000264870	ENSG00000124491	F13A1	TRUE	TRUE
chr6	6224719	G	A	ENST00000264870	ENSG00000124491	F13A1	TRUE	TRUE
chr6	6224723	A	C	ENST00000264870	ENSG00000124491	F13A1	TRUE	TRUE
chr6	6224723	A	T	ENST00000264870	ENSG00000124491	F13A1	TRUE	TRUE
chr6	6224740	C	A	ENST00000264870	ENSG00000124491	F13A1	TRUE	TRUE
chr6	6224750	G	C	ENST00000264870	ENSG00000124491	F13A1	TRUE	TRUE
chr6	6224750	G	T	ENST00000264870	ENSG00000124491	F13A1	TRUE	TRUE
chr6	6224755	C	A	ENST00000264870	ENSG00000124491	F13A1	TRUE	TRUE
chr6	6224757	A	T	ENST00000264870	ENSG00000124491	F13A1	TRUE	TRUE
chr6	6224776	C	A	ENST00000264870	ENSG00000124491	F13A1	TRUE	TRUE
chr6	6224780	C	T	ENST00000264870	ENSG00000124491	F13A1	TRUE	TRUE
chr6	6224781	C	T	ENST00000264870	ENSG00000124491	F13A1	TRUE	TRUE
chr6	6224787	G	T	ENST00000264870	ENSG00000124491	F13A1	TRUE	TRUE
chr6	6224801	A	C	ENST00000264870	ENSG00000124491	F13A1	TRUE	TRUE
chr6	6224801	A	T	ENST00000264870	ENSG00000124491	F13A1	TRUE	TRUE
chr6	6224807	A	C	ENST00000264870	ENSG00000124491	F13A1	TRUE	TRUE
chr6	6224807	A	T	ENST00000264870	ENSG00000124491	F13A1	TRUE	TRUE
chr6	6224819	C	T	ENST00000264870	ENSG00000124491	F13A1	TRUE	TRUE
chr6	6224820	C	T	ENST00000264870	ENSG00000124491	F13A1	TRUE	TRUE
chr6	6224827	C	A	ENST00000264870	ENSG00000124491	F13A1	TRUE	TRUE
chr6	6224842	C	A	ENST00000264870	ENSG00000124491	F13A1	TRUE	TRUE
chr6	6224851	T	A	ENST00000264870	ENSG00000124491	F13A1	TRUE	TRUE
chr6	6224861	C	A	ENST00000264870	ENSG00000124491	F13A1	TRUE	FALSE
chr6	6224861	C	G	ENST00000264870	ENSG00000124491	F13A1	TRUE	FALSE
chr6	6224861	C	T	ENST00000264870	ENSG00000124491	F13A1	TRUE	FALSE
chr6	6224862	T	A	ENST00000264870	ENSG00000124491	F13A1	TRUE	FALSE
chr6	6224862	T	C	ENST00000264870	ENSG00000124491	F13A1	TRUE	FALSE
chr6	6224862	T	G	ENST00000264870	ENSG00000124491	F13A1	TRUE	FALSE
chr6	6248310	A	C	ENST00000264870	ENSG00000124491	F13A1	TRUE	FALSE
chr6	6248310	A	G	ENST00000264870	ENSG00000124491	F13A1	TRUE	FALSE
chr6	6248310	A	T	ENST00000264870	ENSG00000124491	F13A1	TRUE	FALSE
chr6	6248311	C	A	ENST00000264870	ENSG00000124491	F13A1	TRUE	FALSE
chr6	6248311	C	G	ENST00000264870	ENSG00000124491	F13A1	TRUE	FALSE
chr6	6248311	C	T	ENST00000264870	ENSG00000124491	F13A1	TRUE	FALSE
chr6	6248338	T	A	ENST00000264870	ENSG00000124491	F13A1	TRUE	TRUE
chr6	6248353	T	A	ENST00000264870	ENSG00000124491	F13A1	TRUE	TRUE
chr6	6248356	C	A	ENST00000264870	ENSG00000124491	F13A1	TRUE	TRUE
chr6	6248371	G	A	ENST00000264870	ENSG00000124491	F13A1	TRUE	TRUE
chr6	6248377	T	A	ENST00000264870	ENSG00000124491	F13A1	TRUE	TRUE
chr6	6248387	A	C	ENST00000264870	ENSG00000124491	F13A1	TRUE	TRUE
chr6	6248387	A	T	ENST00000264870	ENSG00000124491	F13A1	TRUE	TRUE
chr6	6248393	G	T	ENST00000264870	ENSG00000124491	F13A1	TRUE	TRUE
chr6	6248416	C	A	ENST00000264870	ENSG00000124491	F13A1	TRUE	TRUE
chr6	6248420	C	A	ENST00000264870	ENSG00000124491	F13A1	TRUE	FALSE
chr6	6248420	C	G	ENST00000264870	ENSG00000124491	F13A1	TRUE	FALSE
chr6	6248420	C	T	ENST00000264870	ENSG00000124491	F13A1	TRUE	FALSE
chr6	6248421	T	A	ENST00000264870	ENSG00000124491	F13A1	TRUE	FALSE
chr6	6248421	T	C	ENST00000264870	ENSG00000124491	F13A1	TRUE	FALSE
chr6	6248421	T	G	ENST00000264870	ENSG00000124491	F13A1	TRUE	FALSE
chr6	6250809	A	C	ENST00000264870	ENSG00000124491	F13A1	TRUE	FALSE
chr6	6250809	A	G	ENST00000264870	ENSG00000124491	F13A1	TRUE	FALSE
chr6	6250809	A	T	ENST00000264870	ENSG00000124491	F13A1	TRUE	FALSE
chr6	6250810	C	A	ENST00000264870	ENSG00000124491	F13A1	TRUE	FALSE
chr6	6250810	C	G	ENST00000264870	ENSG00000124491	F13A1	TRUE	FALSE
chr6	6250810	C	T	ENST00000264870	ENSG00000124491	F13A1	TRUE	FALSE
chr6	6250813	G	A	ENST00000264870	ENSG00000124491	F13A1	TRUE	TRUE
chr6	6250817	A	C	ENST00000264870	ENSG00000124491	F13A1	TRUE	TRUE
chr6	6250817	A	T	ENST00000264870	ENSG00000124491	F13A1	TRUE	TRUE
chr6	6250823	C	T	ENST00000264870	ENSG00000124491	F13A1	TRUE	TRUE
chr6	6250824	C	T	ENST00000264870	ENSG00000124491	F13A1	TRUE	TRUE
chr6	6250831	T	A	ENST00000264870	ENSG00000124491	F13A1	TRUE	TRUE
chr6	6250837	T	A	ENST00000264870	ENSG00000124491	F13A1	TRUE	TRUE
chr6	6250852	C	A	ENST00000264870	ENSG00000124491	F13A1	TRUE	TRUE
chr6	6250855	C	A	ENST00000264870	ENSG00000124491	F13A1	TRUE	TRUE
chr6	6250856	A	C	ENST00000264870	ENSG00000124491	F13A1	TRUE	TRUE
chr6	6250856	A	T	ENST00000264870	ENSG00000124491	F13A1	TRUE	TRUE
chr6	6250886	A	C	ENST00000264870	ENSG00000124491	F13A1	TRUE	TRUE
chr6	6250886	A	T	ENST00000264870	ENSG00000124491	F13A1	TRUE	TRUE
chr6	6250891	C	A	ENST00000264870	ENSG00000124491	F13A1	TRUE	TRUE
chr6	6250894	C	A	ENST00000264870	ENSG00000124491	F13A1	TRUE	TRUE
chr6	6250897	T	A	ENST00000264870	ENSG00000124491	F13A1	TRUE	TRUE
chr6	6250900	C	A	ENST00000264870	ENSG00000124491	F13A1	TRUE	TRUE
chr6	6250903	T	A	ENST00000264870	ENSG00000124491	F13A1	TRUE	TRUE
chr6	6250906	C	A	ENST00000264870	ENSG00000124491	F13A1	TRUE	TRUE
chr6	6250916	A	C	ENST00000264870	ENSG00000124491	F13A1	TRUE	TRUE
chr6	6250916	A	T	ENST00000264870	ENSG00000124491	F13A1	TRUE	TRUE
chr6	6250930	C	A	ENST00000264870	ENSG00000124491	F13A1	TRUE	FALSE
chr6	6250930	C	G	ENST00000264870	ENSG00000124491	F13A1	TRUE	FALSE
chr6	6250930	C	T	ENST00000264870	ENSG00000124491	F13A1	TRUE	FALSE
chr6	6250931	T	A	ENST00000264870	ENSG00000124491	F13A1	TRUE	FALSE
chr6	6250931	T	C	ENST00000264870	ENSG00000124491	F13A1	TRUE	FALSE
chr6	6250931	T	G	ENST00000264870	ENSG00000124491	F13A1	TRUE	FALSE
chr6	6266556	A	C	ENST00000264870	ENSG00000124491	F13A1	TRUE	FALSE
chr6	6266556	A	G	ENST00000264870	ENSG00000124491	F13A1	FALSE	FALSE
chr6	6266556	A	T	ENST00000264870	ENSG00000124491	F13A1	TRUE	FALSE
chr6	6266557	C	A	ENST00000264870	ENSG00000124491	F13A1	TRUE	FALSE
chr6	6266557	C	G	ENST00000264870	ENSG00000124491	F13A1	TRUE	FALSE
chr6	6266557	C	T	ENST00000264870	ENSG00000124491	F13A1	TRUE	FALSE
chr6	6266561	C	A	ENST00000264870	ENSG00000124491	F13A1	TRUE	TRUE
chr6	6266562	A	T	ENST00000264870	ENSG00000124491	F13A1	TRUE	TRUE
chr6	6266565	C	T	ENST00000264870	ENSG00000124491	F13A1	TRUE	TRUE
chr6	6266566	C	T	ENST00000264870	ENSG00000124491	F13A1	TRUE	TRUE
chr6	6266583	G	C	ENST00000264870	ENSG00000124491	F13A1	TRUE	TRUE
chr6	6266583	G	T	ENST00000264870	ENSG00000124491	F13A1	TRUE	TRUE
chr6	6266597	C	A	ENST00000264870	ENSG00000124491	F13A1	TRUE	TRUE
chr6	6266606	G	A	ENST00000264870	ENSG00000124491	F13A1	TRUE	TRUE
chr6	6266615	G	A	ENST00000264870	ENSG00000124491	F13A1	TRUE	TRUE
chr6	6266625	A	C	ENST00000264870	ENSG00000124491	F13A1	TRUE	TRUE
chr6	6266625	A	T	ENST00000264870	ENSG00000124491	F13A1	TRUE	TRUE
chr6	6266634	C	T	ENST00000264870	ENSG00000124491	F13A1	TRUE	TRUE
chr6	6266635	C	T	ENST00000264870	ENSG00000124491	F13A1	TRUE	TRUE
chr6	6266646	A	C	ENST00000264870	ENSG00000124491	F13A1	TRUE	TRUE
chr6	6266646	A	T	ENST00000264870	ENSG00000124491	F13A1	TRUE	TRUE
chr6	6266660	T	A	ENST00000264870	ENSG00000124491	F13A1	TRUE	TRUE
chr6	6266670	A	T	ENST00000264870	ENSG00000124491	F13A1	TRUE	TRUE
chr6	6266675	T	A	ENST00000264870	ENSG00000124491	F13A1	TRUE	TRUE
chr6	6266687	G	A	ENST00000264870	ENSG00000124491	F13A1	TRUE	TRUE
chr6	6266714	C	A	ENST00000264870	ENSG00000124491	F13A1	TRUE	TRUE
chr6	6266717	T	A	ENST00000264870	ENSG00000124491	F13A1	TRUE	TRUE
chr6	6266729	T	A	ENST00000264870	ENSG00000124491	F13A1	TRUE	TRUE
chr6	6266736	C	T	ENST00000264870	ENSG00000124491	F13A1	TRUE	TRUE
chr6	6266737	C	T	ENST00000264870	ENSG00000124491	F13A1	TRUE	TRUE
chr6	6266741	T	A	ENST00000264870	ENSG00000124491	F13A1	TRUE	TRUE
chr6	6266744	C	A	ENST00000264870	ENSG00000124491	F13A1	TRUE	TRUE
chr6	6266750	G	A	ENST00000264870	ENSG00000124491	F13A1	TRUE	TRUE
chr6	6266752	A	C	ENST00000264870	ENSG00000124491	F13A1	TRUE	TRUE
chr6	6266752	A	T	ENST00000264870	ENSG00000124491	F13A1	TRUE	TRUE
chr6	6266756	C	A	ENST00000264870	ENSG00000124491	F13A1	TRUE	TRUE
chr6	6266758	G	C	ENST00000264870	ENSG00000124491	F13A1	TRUE	TRUE
chr6	6266758	G	T	ENST00000264870	ENSG00000124491	F13A1	TRUE	TRUE
chr6	6266778	G	C	ENST00000264870	ENSG00000124491	F13A1	TRUE	TRUE
chr6	6266778	G	T	ENST00000264870	ENSG00000124491	F13A1	TRUE	TRUE
chr6	6266786	C	A	ENST00000264870	ENSG00000124491	F13A1	TRUE	TRUE
chr6	6266789	T	A	ENST00000264870	ENSG00000124491	F13A1	TRUE	TRUE
chr6	6266795	C	A	ENST00000264870	ENSG00000124491	F13A1	TRUE	TRUE
chr6	6266798	G	A	ENST00000264870	ENSG00000124491	F13A1	TRUE	TRUE
chr6	6266802	G	C	ENST00000264870	ENSG00000124491	F13A1	TRUE	TRUE
chr6	6266802	G	T	ENST00000264870	ENSG00000124491	F13A1	TRUE	TRUE
chr6	6266810	C	A	ENST00000264870	ENSG00000124491	F13A1	TRUE	FALSE
chr6	6266810	C	G	ENST00000264870	ENSG00000124491	F13A1	TRUE	FALSE
chr6	6266810	C	T	ENST00000264870	ENSG00000124491	F13A1	TRUE	FALSE
chr6	6266811	T	A	ENST00000264870	ENSG00000124491	F13A1	TRUE	FALSE
chr6	6266811	T	C	ENST00000264870	ENSG00000124491	F13A1	TRUE	FALSE
chr6	6266811	T	G	ENST00000264870	ENSG00000124491	F13A1	TRUE	FALSE
chr6	6305349	A	C	ENST00000264870	ENSG00000124491	F13A1	TRUE	FALSE
chr6	6305349	A	G	ENST00000264870	ENSG00000124491	F13A1	TRUE	FALSE
chr6	6305349	A	T	ENST00000264870	ENSG00000124491	F13A1	TRUE	FALSE
chr6	6305350	C	A	ENST00000264870	ENSG00000124491	F13A1	TRUE	FALSE
chr6	6305350	C	G	ENST00000264870	ENSG00000124491	F13A1	TRUE	FALSE
chr6	6305350	C	T	ENST00000264870	ENSG00000124491	F13A1	TRUE	FALSE
chr6	6305358	G	C	ENST00000264870	ENSG00000124491	F13A1	TRUE	TRUE
chr6	6305358	G	T	ENST00000264870	ENSG00000124491	F13A1	TRUE	TRUE
chr6	6305363	C	A	ENST00000264870	ENSG00000124491	F13A1	TRUE	TRUE
chr6	6305384	T	A	ENST00000264870	ENSG00000124491	F13A1	TRUE	TRUE
chr6	6305391	A	C	ENST00000264870	ENSG00000124491	F13A1	TRUE	TRUE
chr6	6305391	A	T	ENST00000264870	ENSG00000124491	F13A1	TRUE	TRUE
chr6	6305414	G	A	ENST00000264870	ENSG00000124491	F13A1	TRUE	TRUE
chr6	6305418	A	C	ENST00000264870	ENSG00000124491	F13A1	TRUE	TRUE
chr6	6305418	A	T	ENST00000264870	ENSG00000124491	F13A1	TRUE	TRUE
chr6	6305429	G	A	ENST00000264870	ENSG00000124491	F13A1	TRUE	TRUE
chr6	6305435	T	A	ENST00000264870	ENSG00000124491	F13A1	TRUE	TRUE
chr6	6305450	T	A	ENST00000264870	ENSG00000124491	F13A1	TRUE	TRUE
chr6	6305459	C	A	ENST00000264870	ENSG00000124491	F13A1	TRUE	TRUE
chr6	6305460	A	C	ENST00000264870	ENSG00000124491	F13A1	TRUE	TRUE
chr6	6305460	A	T	ENST00000264870	ENSG00000124491	F13A1	TRUE	TRUE
chr6	6305465	T	A	ENST00000264870	ENSG00000124491	F13A1	TRUE	TRUE
chr6	6305486	T	A	ENST00000264870	ENSG00000124491	F13A1	TRUE	TRUE
chr6	6305496	C	T	ENST00000264870	ENSG00000124491	F13A1	TRUE	TRUE
chr6	6305497	C	T	ENST00000264870	ENSG00000124491	F13A1	TRUE	TRUE
chr6	6305501	T	A	ENST00000264870	ENSG00000124491	F13A1	TRUE	TRUE
chr6	6305504	C	A	ENST00000264870	ENSG00000124491	F13A1	TRUE	TRUE
chr6	6305507	T	A	ENST00000264870	ENSG00000124491	F13A1	TRUE	TRUE
chr6	6305540	C	A	ENST00000264870	ENSG00000124491	F13A1	TRUE	FALSE
chr6	6305540	C	G	ENST00000264870	ENSG00000124491	F13A1	TRUE	FALSE
chr6	6305540	C	T	ENST00000264870	ENSG00000124491	F13A1	TRUE	FALSE
chr6	6305541	T	A	ENST00000264870	ENSG00000124491	F13A1	TRUE	FALSE
chr6	6305541	T	C	ENST00000264870	ENSG00000124491	F13A1	TRUE	FALSE
chr6	6305541	T	G	ENST00000264870	ENSG00000124491	F13A1	TRUE	FALSE
chr6	6318533	A	C	ENST00000264870	ENSG00000124491	F13A1	TRUE	FALSE
chr6	6318533	A	G	ENST00000264870	ENSG00000124491	F13A1	TRUE	FALSE
chr6	6318533	A	T	ENST00000264870	ENSG00000124491	F13A1	TRUE	FALSE
chr6	6318534	C	A	ENST00000264870	ENSG00000124491	F13A1	TRUE	FALSE
chr6	6318534	C	G	ENST00000264870	ENSG00000124491	F13A1	TRUE	FALSE
chr6	6318534	C	T	ENST00000264870	ENSG00000124491	F13A1	TRUE	FALSE
chr6	6318535	C	A	ENST00000264870	ENSG00000124491	F13A1	TRUE	TRUE
chr6	6318538	G	A	ENST00000264870	ENSG00000124491	F13A1	TRUE	TRUE
chr6	6318568	G	A	ENST00000264870	ENSG00000124491	F13A1	TRUE	TRUE
chr6	6318574	C	A	ENST00000264870	ENSG00000124491	F13A1	TRUE	TRUE
chr6	6318595	C	A	ENST00000264870	ENSG00000124491	F13A1	TRUE	FALSE
chr6	6318628	T	A	ENST00000264870	ENSG00000124491	F13A1	FALSE	FALSE
chr6	6318631	T	A	ENST00000264870	ENSG00000124491	F13A1	FALSE	FALSE
chr6	6318637	C	A	ENST00000264870	ENSG00000124491	F13A1	FALSE	FALSE
chr6	6318658	C	A	ENST00000264870	ENSG00000124491	F13A1	FALSE	FALSE
chr6	6318660	G	C	ENST00000264870	ENSG00000124491	F13A1	FALSE	FALSE
chr6	6318660	G	T	ENST00000264870	ENSG00000124491	F13A1	FALSE	FALSE
chr6	6318683	C	A	ENST00000264870	ENSG00000124491	F13A1	TRUE	FALSE
chr6	6318683	C	G	ENST00000264870	ENSG00000124491	F13A1	TRUE	FALSE
chr6	6318683	C	T	ENST00000264870	ENSG00000124491	F13A1	TRUE	FALSE
chr6	6318684	T	A	ENST00000264870	ENSG00000124491	F13A1	TRUE	FALSE
chr6	6318684	T	C	ENST00000264870	ENSG00000124491	F13A1	TRUE	FALSE
chr6	6318684	T	G	ENST00000264870	ENSG00000124491	F13A1	TRUE	FALSE
chr6	6320585	A	C	ENST00000264870	ENSG00000124491	F13A1	TRUE	FALSE
chr6	6320585	A	G	ENST00000264870	ENSG00000124491	F13A1	TRUE	FALSE
chr6	6320585	A	T	ENST00000264870	ENSG00000124491	F13A1	TRUE	FALSE
chr6	6320586	C	A	ENST00000264870	ENSG00000124491	F13A1	TRUE	FALSE
chr6	6320586	C	G	ENST00000264870	ENSG00000124491	F13A1	TRUE	FALSE
chr6	6320586	C	T	ENST00000264870	ENSG00000124491	F13A1	TRUE	FALSE
chr6	6588738	A	T	ENST00000230568	ENSG00000112799	LY86	FALSE	FALSE
chr6	6588766	G	A	ENST00000230568	ENSG00000112799	LY86	FALSE	FALSE
chr6	6588767	G	A	ENST00000230568	ENSG00000112799	LY86	FALSE	FALSE
chr6	6588788	C	A	ENST00000230568	ENSG00000112799	LY86	TRUE	FALSE
chr6	6588792	G	T	ENST00000230568	ENSG00000112799	LY86	TRUE	FALSE
chr6	6588807	A	T	ENST00000230568	ENSG00000112799	LY86	TRUE	TRUE
chr6	6588814	G	A	ENST00000230568	ENSG00000112799	LY86	TRUE	TRUE
chr6	6588815	G	A	ENST00000230568	ENSG00000112799	LY86	TRUE	TRUE
chr6	6588833	T	A	ENST00000230568	ENSG00000112799	LY86	TRUE	TRUE
chr6	6588847	T	A	ENST00000230568	ENSG00000112799	LY86	TRUE	TRUE
chr6	6588849	G	T	ENST00000230568	ENSG00000112799	LY86	TRUE	TRUE
chr6	6588860	C	A	ENST00000230568	ENSG00000112799	LY86	TRUE	TRUE
chr6	6588860	C	G	ENST00000230568	ENSG00000112799	LY86	TRUE	TRUE
chr6	6588861	C	T	ENST00000230568	ENSG00000112799	LY86	TRUE	TRUE
chr6	6588869	C	A	ENST00000230568	ENSG00000112799	LY86	TRUE	TRUE
chr6	6588871	G	A	ENST00000230568	ENSG00000112799	LY86	TRUE	FALSE
chr6	6588871	G	C	ENST00000230568	ENSG00000112799	LY86	TRUE	FALSE
chr6	6588871	G	T	ENST00000230568	ENSG00000112799	LY86	TRUE	FALSE
chr6	6588872	T	A	ENST00000230568	ENSG00000112799	LY86	TRUE	FALSE
chr6	6588872	T	C	ENST00000230568	ENSG00000112799	LY86	TRUE	FALSE
chr6	6588872	T	G	ENST00000230568	ENSG00000112799	LY86	TRUE	FALSE
chr6	6624924	A	C	ENST00000230568	ENSG00000112799	LY86	TRUE	FALSE
chr6	6624924	A	G	ENST00000230568	ENSG00000112799	LY86	TRUE	FALSE
chr6	6624924	A	T	ENST00000230568	ENSG00000112799	LY86	TRUE	FALSE
chr6	6624925	G	A	ENST00000230568	ENSG00000112799	LY86	TRUE	FALSE
chr6	6624925	G	C	ENST00000230568	ENSG00000112799	LY86	TRUE	FALSE
chr6	6624925	G	T	ENST00000230568	ENSG00000112799	LY86	TRUE	FALSE
chr6	6624932	T	A	ENST00000230568	ENSG00000112799	LY86	TRUE	TRUE
chr6	6624932	T	G	ENST00000230568	ENSG00000112799	LY86	TRUE	TRUE
chr6	6624934	C	T	ENST00000230568	ENSG00000112799	LY86	TRUE	TRUE
chr6	6624955	G	T	ENST00000230568	ENSG00000112799	LY86	TRUE	TRUE
chr6	6624958	A	T	ENST00000230568	ENSG00000112799	LY86	TRUE	TRUE
chr6	6624963	T	A	ENST00000230568	ENSG00000112799	LY86	TRUE	TRUE
chr6	6624967	A	T	ENST00000230568	ENSG00000112799	LY86	TRUE	TRUE
chr6	6624970	C	T	ENST00000230568	ENSG00000112799	LY86	TRUE	TRUE
chr6	6624974	T	A	ENST00000230568	ENSG00000112799	LY86	TRUE	TRUE
chr6	6624974	T	G	ENST00000230568	ENSG00000112799	LY86	TRUE	TRUE
chr6	6624976	A	T	ENST00000230568	ENSG00000112799	LY86	TRUE	TRUE
chr6	6624980	C	A	ENST00000230568	ENSG00000112799	LY86	TRUE	TRUE
chr6	6624980	C	G	ENST00000230568	ENSG00000112799	LY86	TRUE	TRUE
chr6	6624994	A	T	ENST00000230568	ENSG00000112799	LY86	TRUE	TRUE
chr6	6625000	G	T	ENST00000230568	ENSG00000112799	LY86	TRUE	TRUE
chr6	6625012	A	T	ENST00000230568	ENSG00000112799	LY86
chr6	6625013	G	A	ENST00000230568	ENSG00000112799	LY86	TRUE	FALSE
chr6	6625013	G	C	ENST00000230568	ENSG00000112799	LY86	TRUE	FALSE
chr6	6625013	G	T	ENST00000230568	ENSG00000112799	LY86	TRUE	FALSE
chr6	6625014	T	A	ENST00000230568	ENSG00000112799	LY86	TRUE	FALSE
chr6	6625014	T	C	ENST00000230568	ENSG00000112799	LY86	TRUE	FALSE
chr6	6625014	T	G	ENST00000230568	ENSG00000112799	LY86	TRUE	FALSE
chr6	6626291	A	C	ENST00000230568	ENSG00000112799	LY86	TRUE	FALSE
chr6	6626291	A	G	ENST00000230568	ENSG00000112799	LY86	TRUE	FALSE
chr6	6626291	A	T	ENST00000230568	ENSG00000112799	LY86	TRUE	FALSE
chr6	6626292	G	A	ENST00000230568	ENSG00000112799	LY86	TRUE	FALSE
chr6	6626292	G	C	ENST00000230568	ENSG00000112799	LY86	TRUE	FALSE
chr6	6626292	G	T	ENST00000230568	ENSG00000112799	LY86	TRUE	FALSE
chr6	6626295	G	T	ENST00000230568	ENSG00000112799	LY86	TRUE	TRUE
chr6	6626304	A	T	ENST00000230568	ENSG00000112799	LY86	TRUE	TRUE
chr6	6626307	G	T	ENST00000230568	ENSG00000112799	LY86	TRUE	TRUE
chr6	6626337	C	T	ENST00000230568	ENSG00000112799	LY86	TRUE	TRUE
chr6	6626344	C	A	ENST00000230568	ENSG00000112799	LY86	TRUE	TRUE
chr6	6626344	C	G	ENST00000230568	ENSG00000112799	LY86	TRUE	TRUE
chr6	6626353	T	A	ENST00000230568	ENSG00000112799	LY86	TRUE	TRUE
chr6	6626366	T	A	ENST00000230568	ENSG00000112799	LY86	TRUE	TRUE
chr6	6626366	T	G	ENST00000230568	ENSG00000112799	LY86	TRUE	TRUE
chr6	6626375	T	A	ENST00000230568	ENSG00000112799	LY86	TRUE	TRUE
chr6	6626376	G	T	ENST00000230568	ENSG00000112799	LY86	TRUE	TRUE
chr6	6626391	A	T	ENST00000230568	ENSG00000112799	LY86	TRUE	TRUE
chr6	6626405	T	A	ENST00000230568	ENSG00000112799	LY86	TRUE	TRUE
chr6	6626406	G	T	ENST00000230568	ENSG00000112799	LY86	TRUE	TRUE
chr6	6626409	A	T	ENST00000230568	ENSG00000112799	LY86	TRUE	TRUE
chr6	6626415	A	T	ENST00000230568	ENSG00000112799	LY86	TRUE	TRUE
chr6	6626418	G	T	ENST00000230568	ENSG00000112799	LY86	TRUE	TRUE
chr6	6626421	G	T	ENST00000230568	ENSG00000112799	LY86	TRUE	TRUE
chr6	6626422	G	A	ENST00000230568	ENSG00000112799	LY86	TRUE	FALSE
chr6	6626422	G	C	ENST00000230568	ENSG00000112799	LY86	TRUE	FALSE
chr6	6626422	G	T	ENST00000230568	ENSG00000112799	LY86	TRUE	FALSE
chr6	6626423	T	A	ENST00000230568	ENSG00000112799	LY86	TRUE	FALSE
chr6	6626423	T	C	ENST00000230568	ENSG00000112799	LY86	TRUE	FALSE
chr6	6626423	T	G	ENST00000230568	ENSG00000112799	LY86	TRUE	FALSE
chr6	6649623	A	C	ENST00000230568	ENSG00000112799	LY86	TRUE	FALSE
chr6	6649623	A	G	ENST00000230568	ENSG00000112799	LY86	TRUE	FALSE
chr6	6649623	A	T	ENST00000230568	ENSG00000112799	LY86	TRUE	FALSE
chr6	6649624	G	A	ENST00000230568	ENSG00000112799	LY86	TRUE	FALSE
chr6	6649624	G	C	ENST00000230568	ENSG00000112799	LY86	TRUE	FALSE
chr6	6649624	G	T	ENST00000230568	ENSG00000112799	LY86	TRUE	FALSE
chr6	6649627	C	T	ENST00000230568	ENSG00000112799	LY86	FALSE	FALSE
chr6	6649635	C	A	ENST00000230568	ENSG00000112799	LY86	FALSE	FALSE
chr6	6649635	C	G	ENST00000230568	ENSG00000112799	LY86	FALSE	FALSE
chr6	6649638	T	A	ENST00000230568	ENSG00000112799	LY86	FALSE	FALSE
chr6	6649638	T	G	ENST00000230568	ENSG00000112799	LY86	FALSE	FALSE
chr6	6649660	G	T	ENST00000230568	ENSG00000112799	LY86	FALSE	FALSE
chr6	6649675	C	T	ENST00000230568	ENSG00000112799	LY86	FALSE	FALSE
chr6	6649678	G	A	ENST00000230568	ENSG00000112799	LY86	TRUE	FALSE
chr6	6649678	G	C	ENST00000230568	ENSG00000112799	LY86	TRUE	FALSE
chr6	6649678	G	T	ENST00000230568	ENSG00000112799	LY86	TRUE	FALSE
chr6	6649679	T	A	ENST00000230568	ENSG00000112799	LY86	TRUE	FALSE
chr6	6649679	T	C	ENST00000230568	ENSG00000112799	LY86	TRUE	FALSE
chr6	6649679	T	G	ENST00000230568	ENSG00000112799	LY86	TRUE	FALSE
chr6	6654542	A	C	ENST00000230568	ENSG00000112799	LY86	TRUE	FALSE
chr6	6654542	A	G	ENST00000230568	ENSG00000112799	LY86	TRUE	FALSE
chr6	6654542	A	T	ENST00000230568	ENSG00000112799	LY86	TRUE	FALSE
chr6	6654543	G	A	ENST00000230568	ENSG00000112799	LY86	TRUE	FALSE
chr6	6654543	G	C	ENST00000230568	ENSG00000112799	LY86	TRUE	FALSE
chr6	6654543	G	T	ENST00000230568	ENSG00000112799	LY86	TRUE	FALSE
chr6	6654544	G	T	ENST00000230568	ENSG00000112799	LY86	FALSE	FALSE
chr6	6654547	G	T	ENST00000230568	ENSG00000112799	LY86	FALSE	FALSE
chr6	6654552	C	A	ENST00000230568	ENSG00000112799	LY86	FALSE	FALSE
chr6	6654552	C	G	ENST00000230568	ENSG00000112799	LY86	FALSE	FALSE
chr6	6654553	C	T	ENST00000230568	ENSG00000112799	LY86	FALSE	FALSE
chr6	6654560	T	A	ENST00000230568	ENSG00000112799	LY86	FALSE	FALSE
chr6	6654565	G	T	ENST00000230568	ENSG00000112799	LY86	FALSE	FALSE
chr6	6654573	C	A	ENST00000230568	ENSG00000112799	LY86	FALSE	FALSE
chr6	6654573	C	G	ENST00000230568	ENSG00000112799	LY86	FALSE	FALSE
chr6	6654577	G	T	ENST00000230568	ENSG00000112799	LY86	FALSE	FALSE
chr6	6654580	A	T	ENST00000230568	ENSG00000112799	LY86	FALSE	FALSE
chr6	6654600	T	A	ENST00000230568	ENSG00000112799	LY86	FALSE	FALSE
chr6	6654621	C	A	ENST00000230568	ENSG00000112799	LY86	FALSE	FALSE
chr6	7108061	G	A	ENST00000379938	ENSG00000124782	RREB1	FALSE	FALSE
chr6	7108061	G	C	ENST00000379938	ENSG00000124782	RREB1	FALSE	FALSE
chr6	7108061	G	T	ENST00000379938	ENSG00000124782	RREB1	FALSE	FALSE
chr6	7108062	T	A	ENST00000379938	ENSG00000124782	RREB1	FALSE	FALSE
chr6	7108062	T	C	ENST00000379938	ENSG00000124782	RREB1	FALSE	FALSE
chr6	7108062	T	G	ENST00000379938	ENSG00000124782	RREB1	FALSE	FALSE
chr6	7176653	A	C	ENST00000379938	ENSG00000124782	RREB1	TRUE	FALSE
chr6	7176653	A	G	ENST00000379938	ENSG00000124782	RREB1	TRUE	FALSE
chr6	7176653	A	T	ENST00000379938	ENSG00000124782	RREB1	TRUE	FALSE
chr6	7176654	G	A	ENST00000379938	ENSG00000124782	RREB1	TRUE	FALSE
chr6	7176654	G	C	ENST00000379938	ENSG00000124782	RREB1	TRUE	FALSE
chr6	7176654	G	T	ENST00000379938	ENSG00000124782	RREB1	TRUE	FALSE
chr6	7176774	G	A	ENST00000379938	ENSG00000124782	RREB1	TRUE	FALSE
chr6	7176774	G	C	ENST00000379938	ENSG00000124782	RREB1	TRUE	FALSE
chr6	7176774	G	T	ENST00000379938	ENSG00000124782	RREB1	TRUE	FALSE
chr6	7176775	T	A	ENST00000379938	ENSG00000124782	RREB1	TRUE	FALSE
chr6	7176775	T	C	ENST00000379938	ENSG00000124782	RREB1	TRUE	FALSE
chr6	7176775	T	G	ENST00000379938	ENSG00000124782	RREB1	TRUE	FALSE
chr6	7181122	A	C	ENST00000379938	ENSG00000124782	RREB1	TRUE	FALSE
chr6	7181122	A	G	ENST00000379938	ENSG00000124782	RREB1	TRUE	FALSE
chr6	7181122	A	T	ENST00000379938	ENSG00000124782	RREB1	TRUE	FALSE
chr6	7181123	G	A	ENST00000379938	ENSG00000124782	RREB1	TRUE	FALSE
chr6	7181123	G	C	ENST00000379938	ENSG00000124782	RREB1	TRUE	FALSE
chr6	7181123	G	T	ENST00000379938	ENSG00000124782	RREB1	TRUE	FALSE
chr6	7181247	G	A	ENST00000379938	ENSG00000124782	RREB1	TRUE	FALSE
chr6	7181247	G	C	ENST00000379938	ENSG00000124782	RREB1	TRUE	FALSE
chr6	7181247	G	T	ENST00000379938	ENSG00000124782	RREB1	TRUE	FALSE
chr6	7181248	T	A	ENST00000379938	ENSG00000124782	RREB1	TRUE	FALSE
chr6	7181248	T	C	ENST00000379938	ENSG00000124782	RREB1	TRUE	FALSE
chr6	7181248	T	G	ENST00000379938	ENSG00000124782	RREB1	TRUE	FALSE
chr6	7181868	A	C	ENST00000379938	ENSG00000124782	RREB1	TRUE	FALSE
chr6	7181868	A	G	ENST00000379938	ENSG00000124782	RREB1	TRUE	FALSE
chr6	7181868	A	T	ENST00000379938	ENSG00000124782	RREB1	TRUE	FALSE
chr6	7181869	G	A	ENST00000379938	ENSG00000124782	RREB1	TRUE	FALSE
chr6	7181869	G	C	ENST00000379938	ENSG00000124782	RREB1	TRUE	FALSE
chr6	7181869	G	T	ENST00000379938	ENSG00000124782	RREB1	TRUE	FALSE
chr6	7181919	C	A	ENST00000379938	ENSG00000124782	RREB1	FALSE	FALSE
chr6	7181919	C	G	ENST00000379938	ENSG00000124782	RREB1	FALSE	FALSE
chr6	7181925	C	A	ENST00000379938	ENSG00000124782	RREB1	FALSE	FALSE
chr6	7181937	T	A	ENST00000379938	ENSG00000124782	RREB1	FALSE	FALSE
chr6	7181939	G	T	ENST00000379938	ENSG00000124782	RREB1	FALSE	FALSE
chr6	7181946	C	A	ENST00000379938	ENSG00000124782	RREB1	FALSE	FALSE
chr6	7181946	C	G	ENST00000379938	ENSG00000124782	RREB1	FALSE	FALSE
chr6	7181976	C	A	ENST00000379938	ENSG00000124782	RREB1	TRUE	FALSE
chr6	7181996	A	T	ENST00000379938	ENSG00000124782	RREB1	TRUE	TRUE
chr6	7182005	G	T	ENST00000379938	ENSG00000124782	RREB1	TRUE	TRUE
chr6	7182023	C	T	ENST00000379938	ENSG00000124782	RREB1	TRUE	TRUE
chr6	7182032	A	T	ENST00000379938	ENSG00000124782	RREB1	TRUE	TRUE
chr6	7182042	C	A	ENST00000379938	ENSG00000124782	RREB1	TRUE	TRUE
chr6	7182044	A	T	ENST00000379938	ENSG00000124782	RREB1	TRUE	TRUE
chr6	7182053	G	T	ENST00000379938	ENSG00000124782	RREB1	TRUE	TRUE
chr6	7182071	A	T	ENST00000379938	ENSG00000124782	RREB1	TRUE	TRUE
chr6	7182080	C	T	ENST00000379938	ENSG00000124782	RREB1	TRUE	TRUE
chr6	7182083	G	A	ENST00000379938	ENSG00000124782	RREB1	TRUE	FALSE
chr6	7182083	G	C	ENST00000379938	ENSG00000124782	RREB1	TRUE	FALSE
chr6	7182083	G	T	ENST00000379938	ENSG00000124782	RREB1	TRUE	FALSE
chr6	7182084	T	A	ENST00000379938	ENSG00000124782	RREB1	TRUE	FALSE
chr6	7182084	T	C	ENST00000379938	ENSG00000124782	RREB1	FALSE	FALSE
chr6	7182084	T	G	ENST00000379938	ENSG00000124782	RREB1	TRUE	FALSE
chr6	7187432	A	C	ENST00000379938	ENSG00000124782	RREB1	TRUE	FALSE
chr6	7187432	A	G	ENST00000379938	ENSG00000124782	RREB1	TRUE	FALSE
chr6	7187432	A	T	ENST00000379938	ENSG00000124782	RREB1	TRUE	FALSE
chr6	7187433	G	A	ENST00000379938	ENSG00000124782	RREB1	TRUE	FALSE
chr6	7187433	G	C	ENST00000379938	ENSG00000124782	RREB1	TRUE	FALSE
chr6	7187433	G	T	ENST00000379938	ENSG00000124782	RREB1	TRUE	FALSE
chr6	7187434	G	T	ENST00000379938	ENSG00000124782	RREB1	TRUE	TRUE
chr6	7187440	A	T	ENST00000379938	ENSG00000124782	RREB1	TRUE	TRUE
chr6	7187443	G	T	ENST00000379938	ENSG00000124782	RREB1	TRUE	TRUE
chr6	7187446	G	T	ENST00000379938	ENSG00000124782	RREB1	TRUE	TRUE
chr6	7187449	A	T	ENST00000379938	ENSG00000124782	RREB1	TRUE	TRUE
chr6	7187460	T	A	ENST00000379938	ENSG00000124782	RREB1	TRUE	TRUE
chr6	7187460	T	G	ENST00000379938	ENSG00000124782	RREB1	TRUE	TRUE
chr6	7187466	C	A	ENST00000379938	ENSG00000124782	RREB1	TRUE	TRUE
chr6	7187475	T	A	ENST00000379938	ENSG00000124782	RREB1	TRUE	TRUE
chr6	7187476	G	T	ENST00000379938	ENSG00000124782	RREB1	TRUE	TRUE
chr6	7187479	A	T	ENST00000379938	ENSG00000124782	RREB1	TRUE	TRUE
chr6	7187487	C	A	ENST00000379938	ENSG00000124782	RREB1	TRUE	TRUE
chr6	7187494	C	T	ENST00000379938	ENSG00000124782	RREB1	TRUE	TRUE
chr6	7187500	C	T	ENST00000379938	ENSG00000124782	RREB1
chr6	7187521	C	T	ENST00000379938	ENSG00000124782	RREB1
chr6	7187524	G	A	ENST00000379938	ENSG00000124782	RREB1	TRUE	FALSE
chr6	7187524	G	C	ENST00000379938	ENSG00000124782	RREB1	TRUE	FALSE
chr6	7187524	G	T	ENST00000379938	ENSG00000124782	RREB1	TRUE	FALSE
chr6	7187525	T	A	ENST00000379938	ENSG00000124782	RREB1	TRUE	FALSE
chr6	7187525	T	C	ENST00000379938	ENSG00000124782	RREB1	TRUE	FALSE
chr6	7187525	T	G	ENST00000379938	ENSG00000124782	RREB1	TRUE	FALSE
chr6	7189157	A	C	ENST00000379938	ENSG00000124782	RREB1	TRUE	FALSE
chr6	7189157	A	G	ENST00000379938	ENSG00000124782	RREB1	TRUE	FALSE
chr6	7189157	A	T	ENST00000379938	ENSG00000124782	RREB1	TRUE	FALSE
chr6	7189158	G	A	ENST00000379938	ENSG00000124782	RREB1	TRUE	FALSE
chr6	7189158	G	C	ENST00000379938	ENSG00000124782	RREB1	TRUE	FALSE
chr6	7189158	G	T	ENST00000379938	ENSG00000124782	RREB1	TRUE	FALSE
chr6	7189174	G	T	ENST00000379938	ENSG00000124782	RREB1	TRUE	TRUE
chr6	7189177	G	T	ENST00000379938	ENSG00000124782	RREB1	TRUE	TRUE
chr6	7189190	C	A	ENST00000379938	ENSG00000124782	RREB1	TRUE	TRUE
chr6	7189190	C	G	ENST00000379938	ENSG00000124782	RREB1	TRUE	TRUE
chr6	7189194	C	A	ENST00000379938	ENSG00000124782	RREB1	TRUE	TRUE
chr6	7189203	C	A	ENST00000379938	ENSG00000124782	RREB1	TRUE	TRUE
chr6	7189204	G	T	ENST00000379938	ENSG00000124782	RREB1	TRUE	TRUE
chr6	7189207	A	T	ENST00000379938	ENSG00000124782	RREB1	TRUE	TRUE
chr6	7189211	C	A	ENST00000379938	ENSG00000124782	RREB1	TRUE	TRUE
chr6	7189211	C	G	ENST00000379938	ENSG00000124782	RREB1	TRUE	TRUE
chr6	7189220	C	A	ENST00000379938	ENSG00000124782	RREB1	TRUE	TRUE
chr6	7189261	G	T	ENST00000379938	ENSG00000124782	RREB1	TRUE	TRUE
chr6	7189272	C	A	ENST00000379938	ENSG00000124782	RREB1	TRUE	TRUE
chr6	7189272	C	G	ENST00000379938	ENSG00000124782	RREB1	TRUE	TRUE
chr6	7189273	A	T	ENST00000379938	ENSG00000124782	RREB1	TRUE	TRUE
chr6	7189278	C	A	ENST00000379938	ENSG00000124782	RREB1	TRUE	TRUE
chr6	7189287	T	A	ENST00000379938	ENSG00000124782	RREB1	TRUE	TRUE
chr6	7189291	C	T	ENST00000379938	ENSG00000124782	RREB1	TRUE	TRUE
chr6	7189295	C	A	ENST00000379938	ENSG00000124782	RREB1	TRUE	TRUE
chr6	7189295	C	G	ENST00000379938	ENSG00000124782	RREB1	TRUE	TRUE
chr6	7189321	A	T	ENST00000379938	ENSG00000124782	RREB1	TRUE	TRUE
chr6	7189323	G	A	ENST00000379938	ENSG00000124782	RREB1	TRUE	FALSE
chr6	7189323	G	C	ENST00000379938	ENSG00000124782	RREB1	TRUE	FALSE
chr6	7189323	G	T	ENST00000379938	ENSG00000124782	RREB1	TRUE	FALSE
chr6	7189324	T	A	ENST00000379938	ENSG00000124782	RREB1	TRUE	FALSE
chr6	7189324	T	C	ENST00000379938	ENSG00000124782	RREB1	TRUE	FALSE
chr6	7189324	T	G	ENST00000379938	ENSG00000124782	RREB1	TRUE	FALSE
chr6	7210802	A	C	ENST00000379938	ENSG00000124782	RREB1	TRUE	FALSE
chr6	7210802	A	G	ENST00000379938	ENSG00000124782	RREB1	TRUE	FALSE
chr6	7210802	A	T	ENST00000379938	ENSG00000124782	RREB1	TRUE	FALSE
chr6	7210803	G	A	ENST00000379938	ENSG00000124782	RREB1	TRUE	FALSE
chr6	7210803	G	C	ENST00000379938	ENSG00000124782	RREB1	TRUE	FALSE
chr6	7210803	G	T	ENST00000379938	ENSG00000124782	RREB1	TRUE	FALSE
chr6	7210811	A	T	ENST00000379938	ENSG00000124782	RREB1	TRUE	TRUE
chr6	7210820	G	T	ENST00000379938	ENSG00000124782	RREB1	TRUE	TRUE
chr6	7210823	A	T	ENST00000379938	ENSG00000124782	RREB1	TRUE	TRUE
chr6	7210868	A	T	ENST00000379938	ENSG00000124782	RREB1	TRUE	TRUE
chr6	7210877	C	T	ENST00000379938	ENSG00000124782	RREB1	TRUE	TRUE
chr6	7210881	T	A	ENST00000379938	ENSG00000124782	RREB1	TRUE	TRUE
chr6	7210889	A	T	ENST00000379938	ENSG00000124782	RREB1	TRUE	TRUE
chr6	7210895	A	T	ENST00000379938	ENSG00000124782	RREB1	TRUE	TRUE
chr6	7210913	G	T	ENST00000379938	ENSG00000124782	RREB1	TRUE	TRUE
chr6	7210917	C	A	ENST00000379938	ENSG00000124782	RREB1	TRUE	TRUE
chr6	7210917	C	G	ENST00000379938	ENSG00000124782	RREB1	TRUE	TRUE
chr6	7210919	G	T	ENST00000379938	ENSG00000124782	RREB1	TRUE	TRUE
chr6	7210922	A	T	ENST00000379938	ENSG00000124782	RREB1	TRUE	TRUE
chr6	7210925	G	T	ENST00000379938	ENSG00000124782	RREB1	TRUE	TRUE
chr6	7210943	A	T	ENST00000379938	ENSG00000124782	RREB1	TRUE	TRUE
chr6	7210946	A	T	ENST00000379938	ENSG00000124782	RREB1	TRUE	TRUE
chr6	7210949	G	A	ENST00000379938	ENSG00000124782	RREB1	FALSE	FALSE
chr6	7210949	G	C	ENST00000379938	ENSG00000124782	RREB1	FALSE	FALSE
chr6	7210949	G	T	ENST00000379938	ENSG00000124782	RREB1	FALSE	FALSE
chr6	7210950	T	A	ENST00000379938	ENSG00000124782	RREB1	FALSE	FALSE
chr6	7210950	T	C	ENST00000379938	ENSG00000124782	RREB1	FALSE	FALSE
chr6	7210950	T	G	ENST00000379938	ENSG00000124782	RREB1	FALSE	FALSE
chr6	7211571	A	C	ENST00000379938	ENSG00000124782	RREB1	TRUE	FALSE
chr6	7211571	A	G	ENST00000379938	ENSG00000124782	RREB1	TRUE	FALSE
chr6	7211571	A	T	ENST00000379938	ENSG00000124782	RREB1	TRUE	FALSE
chr6	7211572	G	A	ENST00000379938	ENSG00000124782	RREB1	TRUE	FALSE
chr6	7211572	G	C	ENST00000379938	ENSG00000124782	RREB1	TRUE	FALSE
chr6	7211572	G	T	ENST00000379938	ENSG00000124782	RREB1	TRUE	FALSE
chr6	7211579	G	T	ENST00000379938	ENSG00000124782	RREB1	TRUE	TRUE
chr6	7211588	C	T	ENST00000379938	ENSG00000124782	RREB1	TRUE	TRUE
chr6	7211592	C	A	ENST00000379938	ENSG00000124782	RREB1	TRUE	TRUE
chr6	7211592	C	G	ENST00000379938	ENSG00000124782	RREB1	TRUE	TRUE
chr6	7211601	T	A	ENST00000379938	ENSG00000124782	RREB1	TRUE	TRUE
chr6	7211603	G	T	ENST00000379938	ENSG00000124782	RREB1	TRUE	TRUE
chr6	7211606	A	T	ENST00000379938	ENSG00000124782	RREB1	TRUE	TRUE
chr6	7211609	A	T	ENST00000379938	ENSG00000124782	RREB1	TRUE	TRUE
chr6	7211618	G	T	ENST00000379938	ENSG00000124782	RREB1	TRUE	TRUE
chr6	7211632	C	A	ENST00000379938	ENSG00000124782	RREB1	TRUE	TRUE
chr6	7211641	T	A	ENST00000379938	ENSG00000124782	RREB1	TRUE	TRUE
chr6	7211645	A	T	ENST00000379938	ENSG00000124782	RREB1	TRUE	TRUE
chr6	7211648	G	T	ENST00000379938	ENSG00000124782	RREB1	TRUE	TRUE
chr6	7211659	C	A	ENST00000379938	ENSG00000124782	RREB1	TRUE	TRUE
chr6	7211660	A	T	ENST00000379938	ENSG00000124782	RREB1	TRUE	TRUE
chr6	7211665	T	A	ENST00000379938	ENSG00000124782	RREB1	TRUE	TRUE
chr6	7211665	T	G	ENST00000379938	ENSG00000124782	RREB1	TRUE	TRUE
chr6	7211666	G	T	ENST00000379938	ENSG00000124782	RREB1	TRUE	TRUE
chr6	7211672	G	T	ENST00000379938	ENSG00000124782	RREB1	TRUE	TRUE
chr6	7211684	G	T	ENST00000379938	ENSG00000124782	RREB1	TRUE	TRUE
chr6	7211694	C	A	ENST00000379938	ENSG00000124782	RREB1	TRUE	TRUE
chr6	7211694	C	G	ENST00000379938	ENSG00000124782	RREB1	TRUE	TRUE
chr6	7211708	A	T	ENST00000379938	ENSG00000124782	RREB1	TRUE	TRUE
chr6	7211710	G	A	ENST00000379938	ENSG00000124782	RREB1	TRUE	FALSE
chr6	7211710	G	C	ENST00000379938	ENSG00000124782	RREB1	TRUE	FALSE
chr6	7211710	G	T	ENST00000379938	ENSG00000124782	RREB1	TRUE	FALSE
chr6	7211711	T	A	ENST00000379938	ENSG00000124782	RREB1	TRUE	FALSE
chr6	7211711	T	C	ENST00000379938	ENSG00000124782	RREB1	TRUE	FALSE
chr6	7211711	T	G	ENST00000379938	ENSG00000124782	RREB1	TRUE	FALSE
chr6	7226465	A	C	ENST00000379938	ENSG00000124782	RREB1	TRUE	FALSE
chr6	7226465	A	G	ENST00000379938	ENSG00000124782	RREB1	TRUE	FALSE
chr6	7226465	A	T	ENST00000379938	ENSG00000124782	RREB1	TRUE	FALSE
chr6	7226466	G	A	ENST00000379938	ENSG00000124782	RREB1	TRUE	FALSE
chr6	7226466	G	C	ENST00000379938	ENSG00000124782	RREB1	TRUE	FALSE
chr6	7226466	G	T	ENST00000379938	ENSG00000124782	RREB1	TRUE	FALSE
chr6	7226470	T	A	ENST00000379938	ENSG00000124782	RREB1	TRUE	TRUE
chr6	7226479	T	A	ENST00000379938	ENSG00000124782	RREB1	TRUE	TRUE
chr6	7226482	T	A	ENST00000379938	ENSG00000124782	RREB1	TRUE	TRUE
chr6	7226492	C	T	ENST00000379938	ENSG00000124782	RREB1	TRUE	TRUE
chr6	7226501	C	T	ENST00000379938	ENSG00000124782	RREB1	TRUE	TRUE
chr6	7226504	G	T	ENST00000379938	ENSG00000124782	RREB1	TRUE	TRUE
chr6	7226534	A	T	ENST00000379938	ENSG00000124782	RREB1	TRUE	TRUE
chr6	7226537	C	T	ENST00000379938	ENSG00000124782	RREB1	TRUE	TRUE
chr6	7226561	A	T	ENST00000379938	ENSG00000124782	RREB1	TRUE	TRUE
chr6	7226573	C	T	ENST00000379938	ENSG00000124782	RREB1	TRUE	TRUE
chr6	7226586	C	A	ENST00000379938	ENSG00000124782	RREB1	TRUE	TRUE
chr6	7226586	C	G	ENST00000379938	ENSG00000124782	RREB1	TRUE	TRUE
chr6	7226610	T	A	ENST00000379938	ENSG00000124782	RREB1	TRUE	TRUE
chr6	7226610	T	G	ENST00000379938	ENSG00000124782	RREB1	TRUE	TRUE
chr6	7226612	G	T	ENST00000379938	ENSG00000124782	RREB1	TRUE	TRUE
chr6	7226632	T	A	ENST00000379938	ENSG00000124782	RREB1	TRUE	TRUE
chr6	7226636	A	T	ENST00000379938	ENSG00000124782	RREB1	TRUE	TRUE
chr6	7226654	C	T	ENST00000379938	ENSG00000124782	RREB1	TRUE	TRUE
chr6	7226657	G	A	ENST00000379938	ENSG00000124782	RREB1	TRUE	FALSE
chr6	7226657	G	C	ENST00000379938	ENSG00000124782	RREB1	TRUE	FALSE
chr6	7226657	G	T	ENST00000379938	ENSG00000124782	RREB1	TRUE	FALSE
chr6	7226658	T	A	ENST00000379938	ENSG00000124782	RREB1	TRUE	FALSE
chr6	7226658	T	C	ENST00000379938	ENSG00000124782	RREB1	TRUE	FALSE
chr6	7226658	T	G	ENST00000379938	ENSG00000124782	RREB1	TRUE	FALSE
chr6	7228995	A	C	ENST00000379938	ENSG00000124782	RREB1	TRUE	FALSE
chr6	7228995	A	G	ENST00000379938	ENSG00000124782	RREB1	TRUE	FALSE
chr6	7228995	A	T	ENST00000379938	ENSG00000124782	RREB1	TRUE	FALSE
chr6	7228996	G	A	ENST00000379938	ENSG00000124782	RREB1	TRUE	FALSE
chr6	7228996	G	C	ENST00000379938	ENSG00000124782	RREB1	TRUE	FALSE
chr6	7228996	G	T	ENST00000379938	ENSG00000124782	RREB1	TRUE	FALSE
chr6	7229001	G	A	ENST00000379938	ENSG00000124782	RREB1	TRUE	TRUE
chr6	7229002	G	A	ENST00000379938	ENSG00000124782	RREB1	TRUE	TRUE
chr6	7229005	C	A	ENST00000379938	ENSG00000124782	RREB1	TRUE	TRUE
chr6	7229006	G	T	ENST00000379938	ENSG00000124782	RREB1	TRUE	TRUE
chr6	7229026	C	A	ENST00000379938	ENSG00000124782	RREB1	TRUE	TRUE
chr6	7229033	G	T	ENST00000379938	ENSG00000124782	RREB1	TRUE	TRUE
chr6	7229036	C	T	ENST00000379938	ENSG00000124782	RREB1	TRUE	TRUE
chr6	7229053	C	A	ENST00000379938	ENSG00000124782	RREB1	TRUE	TRUE
chr6	7229062	T	A	ENST00000379938	ENSG00000124782	RREB1	TRUE	TRUE
chr6	7229066	A	T	ENST00000379938	ENSG00000124782	RREB1	TRUE	TRUE
chr6	7229086	C	A	ENST00000379938	ENSG00000124782	RREB1	TRUE	TRUE
chr6	7229088	C	A	ENST00000379938	ENSG00000124782	RREB1	TRUE	TRUE
chr6	7229088	C	G	ENST00000379938	ENSG00000124782	RREB1	TRUE	TRUE
chr6	7229102	A	T	ENST00000379938	ENSG00000124782	RREB1	TRUE	TRUE
chr6	7229105	C	T	ENST00000379938	ENSG00000124782	RREB1	TRUE	TRUE
chr6	7229126	C	T	ENST00000379938	ENSG00000124782	RREB1	TRUE	TRUE
chr6	7229132	C	T	ENST00000379938	ENSG00000124782	RREB1	TRUE	TRUE
chr6	7229135	G	T	ENST00000379938	ENSG00000124782	RREB1	TRUE	TRUE
chr6	7229138	A	T	ENST00000379938	ENSG00000124782	RREB1	TRUE	TRUE
chr6	7229144	C	T	ENST00000379938	ENSG00000124782	RREB1	TRUE	TRUE
chr6	7229177	C	T	ENST00000379938	ENSG00000124782	RREB1	TRUE	TRUE
chr6	7229180	A	T	ENST00000379938	ENSG00000124782	RREB1	TRUE	TRUE
chr6	7229196	T	A	ENST00000379938	ENSG00000124782	RREB1	TRUE	TRUE
chr6	7229207	C	T	ENST00000379938	ENSG00000124782	RREB1	TRUE	TRUE
chr6	7229216	A	T	ENST00000379938	ENSG00000124782	RREB1	TRUE	TRUE
chr6	7229240	G	T	ENST00000379938	ENSG00000124782	RREB1	TRUE	TRUE
chr6	7229243	G	T	ENST00000379938	ENSG00000124782	RREB1	TRUE	TRUE
chr6	7229264	C	T	ENST00000379938	ENSG00000124782	RREB1	TRUE	TRUE
chr6	7229273	C	T	ENST00000379938	ENSG00000124782	RREB1	TRUE	TRUE
chr6	7229279	C	T	ENST00000379938	ENSG00000124782	RREB1	TRUE	TRUE
chr6	7229288	A	T	ENST00000379938	ENSG00000124782	RREB1	TRUE	TRUE
chr6	7229293	T	A	ENST00000379938	ENSG00000124782	RREB1	TRUE	TRUE
chr6	7229294	C	T	ENST00000379938	ENSG00000124782	RREB1	TRUE	TRUE
chr6	7229303	C	T	ENST00000379938	ENSG00000124782	RREB1	TRUE	TRUE
chr6	7229317	C	A	ENST00000379938	ENSG00000124782	RREB1	TRUE	TRUE
chr6	7229337	C	A	ENST00000379938	ENSG00000124782	RREB1	TRUE	TRUE
chr6	7229337	C	G	ENST00000379938	ENSG00000124782	RREB1	TRUE	TRUE
chr6	7229345	G	T	ENST00000379938	ENSG00000124782	RREB1	TRUE	TRUE
chr6	7229390	A	T	ENST00000379938	ENSG00000124782	RREB1	TRUE	TRUE
chr6	7229402	A	T	ENST00000379938	ENSG00000124782	RREB1	TRUE	TRUE
chr6	7229417	C	T	ENST00000379938	ENSG00000124782	RREB1	TRUE	TRUE
chr6	7229426	C	T	ENST00000379938	ENSG00000124782	RREB1	TRUE	TRUE
chr6	7229429	A	T	ENST00000379938	ENSG00000124782	RREB1	TRUE	TRUE
chr6	7229444	C	T	ENST00000379938	ENSG00000124782	RREB1	TRUE	TRUE
chr6	7229468	A	T	ENST00000379938	ENSG00000124782	RREB1	TRUE	TRUE
chr6	7229483	G	T	ENST00000379938	ENSG00000124782	RREB1	TRUE	TRUE
chr6	7229487	C	A	ENST00000379938	ENSG00000124782	RREB1	TRUE	TRUE
chr6	7229495	G	T	ENST00000379938	ENSG00000124782	RREB1	TRUE	TRUE
chr6	7229510	C	T	ENST00000379938	ENSG00000124782	RREB1	TRUE	TRUE
chr6	7229513	C	T	ENST00000379938	ENSG00000124782	RREB1	TRUE	TRUE
chr6	7229522	A	T	ENST00000379938	ENSG00000124782	RREB1	TRUE	TRUE
chr6	7229535	C	A	ENST00000379938	ENSG00000124782	RREB1	TRUE	TRUE
chr6	7229546	C	T	ENST00000379938	ENSG00000124782	RREB1	TRUE	TRUE
chr6	7229570	A	T	ENST00000379938	ENSG00000124782	RREB1	TRUE	TRUE
chr6	7229591	C	T	ENST00000379938	ENSG00000124782	RREB1	TRUE	TRUE
chr6	7229603	A	T	ENST00000379938	ENSG00000124782	RREB1	TRUE	TRUE
chr6	7229621	A	T	ENST00000379938	ENSG00000124782	RREB1	TRUE	TRUE
chr6	7229627	A	T	ENST00000379938	ENSG00000124782	RREB1	TRUE	TRUE
chr6	7229690	C	T	ENST00000379938	ENSG00000124782	RREB1	TRUE	TRUE
chr6	7229693	C	T	ENST00000379938	ENSG00000124782	RREB1	TRUE	TRUE
chr6	7229710	T	A	ENST00000379938	ENSG00000124782	RREB1	TRUE	TRUE
chr6	7229741	A	T	ENST00000379938	ENSG00000124782	RREB1	TRUE	TRUE
chr6	7229750	A	T	ENST00000379938	ENSG00000124782	RREB1	TRUE	TRUE
chr6	7229757	C	A	ENST00000379938	ENSG00000124782	RREB1	TRUE	TRUE
chr6	7229757	C	G	ENST00000379938	ENSG00000124782	RREB1	TRUE	TRUE
chr6	7229762	G	T	ENST00000379938	ENSG00000124782	RREB1	TRUE	TRUE
chr6	7229789	C	T	ENST00000379938	ENSG00000124782	RREB1	TRUE	TRUE
chr6	7229795	A	T	ENST00000379938	ENSG00000124782	RREB1	TRUE	TRUE
chr6	7229807	C	T	ENST00000379938	ENSG00000124782	RREB1	TRUE	TRUE
chr6	7229837	C	T	ENST00000379938	ENSG00000124782	RREB1	TRUE	TRUE
chr6	7229840	C	T	ENST00000379938	ENSG00000124782	RREB1	TRUE	TRUE
chr6	7229852	G	T	ENST00000379938	ENSG00000124782	RREB1	TRUE	TRUE
chr6	7229864	C	T	ENST00000379938	ENSG00000124782	RREB1	TRUE	TRUE
chr6	7229870	G	T	ENST00000379938	ENSG00000124782	RREB1	TRUE	TRUE
chr6	7229876	A	T	ENST00000379938	ENSG00000124782	RREB1	TRUE	TRUE
chr6	7229882	C	T	ENST00000379938	ENSG00000124782	RREB1	TRUE	TRUE
chr6	7229888	G	T	ENST00000379938	ENSG00000124782	RREB1	TRUE	TRUE
chr6	7229891	C	T	ENST00000379938	ENSG00000124782	RREB1	TRUE	TRUE
chr6	7229906	G	T	ENST00000379938	ENSG00000124782	RREB1	TRUE	TRUE
chr6	7229930	G	T	ENST00000379938	ENSG00000124782	RREB1	TRUE	TRUE
chr6	7229936	A	T	ENST00000379938	ENSG00000124782	RREB1	TRUE	TRUE
chr6	7229942	A	T	ENST00000379938	ENSG00000124782	RREB1	TRUE	TRUE
chr6	7229945	C	T	ENST00000379938	ENSG00000124782	RREB1	TRUE	TRUE
chr6	7229948	G	T	ENST00000379938	ENSG00000124782	RREB1	TRUE	TRUE
chr6	7229957	G	T	ENST00000379938	ENSG00000124782	RREB1	TRUE	TRUE
chr6	7229963	G	T	ENST00000379938	ENSG00000124782	RREB1	TRUE	TRUE
chr6	7229969	A	T	ENST00000379938	ENSG00000124782	RREB1	TRUE	TRUE
chr6	7229996	A	T	ENST00000379938	ENSG00000124782	RREB1	TRUE	TRUE
chr6	7229999	A	T	ENST00000379938	ENSG00000124782	RREB1	TRUE	TRUE
chr6	7230017	A	T	ENST00000379938	ENSG00000124782	RREB1	TRUE	TRUE
chr6	7230028	C	A	ENST00000379938	ENSG00000124782	RREB1	TRUE	TRUE
chr6	7230028	C	G	ENST00000379938	ENSG00000124782	RREB1	TRUE	TRUE
chr6	7230034	C	A	ENST00000379938	ENSG00000124782	RREB1	TRUE	TRUE
chr6	7230043	C	A	ENST00000379938	ENSG00000124782	RREB1	TRUE	TRUE
chr6	7230047	C	T	ENST00000379938	ENSG00000124782	RREB1	TRUE	TRUE
chr6	7230063	C	A	ENST00000379938	ENSG00000124782	RREB1	TRUE	TRUE
chr6	7230072	T	A	ENST00000379938	ENSG00000124782	RREB1	TRUE	TRUE
chr6	7230105	C	A	ENST00000379938	ENSG00000124782	RREB1	TRUE	TRUE
chr6	7230112	C	A	ENST00000379938	ENSG00000124782	RREB1	TRUE	TRUE
chr6	7230112	C	G	ENST00000379938	ENSG00000124782	RREB1	TRUE	TRUE
chr6	7230113	C	T	ENST00000379938	ENSG00000124782	RREB1	TRUE	TRUE
chr6	7230118	C	A	ENST00000379938	ENSG00000124782	RREB1	TRUE	TRUE
chr6	7230127	C	A	ENST00000379938	ENSG00000124782	RREB1	TRUE	TRUE
chr6	7230133	C	A	ENST00000379938	ENSG00000124782	RREB1	TRUE	TRUE
chr6	7230133	C	G	ENST00000379938	ENSG00000124782	RREB1	TRUE	TRUE
chr6	7230146	A	T	ENST00000379938	ENSG00000124782	RREB1	TRUE	TRUE
chr6	7230185	G	T	ENST00000379938	ENSG00000124782	RREB1	TRUE	TRUE
chr6	7230196	C	A	ENST00000379938	ENSG00000124782	RREB1	TRUE	TRUE
chr6	7230196	C	G	ENST00000379938	ENSG00000124782	RREB1	TRUE	TRUE
chr6	7230202	C	A	ENST00000379938	ENSG00000124782	RREB1	TRUE	TRUE
chr6	7230203	A	T	ENST00000379938	ENSG00000124782	RREB1	TRUE	TRUE
chr6	7230211	C	A	ENST00000379938	ENSG00000124782	RREB1	TRUE	TRUE
chr6	7230217	C	A	ENST00000379938	ENSG00000124782	RREB1	TRUE	TRUE
chr6	7230217	C	G	ENST00000379938	ENSG00000124782	RREB1	TRUE	TRUE
chr6	7230230	A	T	ENST00000379938	ENSG00000124782	RREB1	TRUE	TRUE
chr6	7230241	C	A	ENST00000379938	ENSG00000124782	RREB1	TRUE	TRUE
chr6	7230242	G	T	ENST00000379938	ENSG00000124782	RREB1	TRUE	TRUE
chr6	7230257	A	T	ENST00000379938	ENSG00000124782	RREB1	TRUE	TRUE
chr6	7230260	A	T	ENST00000379938	ENSG00000124782	RREB1	TRUE	TRUE
chr6	7230269	A	T	ENST00000379938	ENSG00000124782	RREB1	TRUE	TRUE
chr6	7230281	A	T	ENST00000379938	ENSG00000124782	RREB1	TRUE	TRUE
chr6	7230290	G	T	ENST00000379938	ENSG00000124782	RREB1	TRUE	TRUE
chr6	7230293	A	T	ENST00000379938	ENSG00000124782	RREB1	TRUE	TRUE
chr6	7230302	G	T	ENST00000379938	ENSG00000124782	RREB1	TRUE	TRUE
chr6	7230307	T	A	ENST00000379938	ENSG00000124782	RREB1	TRUE	TRUE
chr6	7230307	T	G	ENST00000379938	ENSG00000124782	RREB1	TRUE	TRUE
chr6	7230326	G	T	ENST00000379938	ENSG00000124782	RREB1	TRUE	TRUE
chr6	7230346	C	A	ENST00000379938	ENSG00000124782	RREB1	TRUE	TRUE
chr6	7230364	C	A	ENST00000379938	ENSG00000124782	RREB1	TRUE	TRUE
chr6	7230373	C	A	ENST00000379938	ENSG00000124782	RREB1	TRUE	TRUE
chr6	7230377	G	T	ENST00000379938	ENSG00000124782	RREB1	TRUE	TRUE
chr6	7230386	A	T	ENST00000379938	ENSG00000124782	RREB1	TRUE	TRUE
chr6	7230394	T	A	ENST00000379938	ENSG00000124782	RREB1	TRUE	TRUE
chr6	7230394	T	G	ENST00000379938	ENSG00000124782	RREB1	TRUE	TRUE
chr6	7230427	C	A	ENST00000379938	ENSG00000124782	RREB1	TRUE	TRUE
chr6	7230452	A	T	ENST00000379938	ENSG00000124782	RREB1	TRUE	TRUE
chr6	7230461	A	T	ENST00000379938	ENSG00000124782	RREB1	TRUE	TRUE
chr6	7230470	G	T	ENST00000379938	ENSG00000124782	RREB1	TRUE	TRUE
chr6	7230475	C	A	ENST00000379938	ENSG00000124782	RREB1	TRUE	TRUE
chr6	7230476	A	T	ENST00000379938	ENSG00000124782	RREB1	TRUE	TRUE
chr6	7230479	G	T	ENST00000379938	ENSG00000124782	RREB1	TRUE	TRUE
chr6	7230484	C	A	ENST00000379938	ENSG00000124782	RREB1	TRUE	TRUE
chr6	7230503	A	T	ENST00000379938	ENSG00000124782	RREB1	TRUE	TRUE
chr6	7230514	C	A	ENST00000379938	ENSG00000124782	RREB1	TRUE	TRUE
chr6	7230530	A	T	ENST00000379938	ENSG00000124782	RREB1	TRUE	TRUE
chr6	7230533	C	T	ENST00000379938	ENSG00000124782	RREB1	TRUE	TRUE
chr6	7230551	G	T	ENST00000379938	ENSG00000124782	RREB1	TRUE	TRUE
chr6	7230554	C	T	ENST00000379938	ENSG00000124782	RREB1	TRUE	TRUE
chr6	7230563	G	T	ENST00000379938	ENSG00000124782	RREB1	TRUE	TRUE
chr6	7230571	C	A	ENST00000379938	ENSG00000124782	RREB1	TRUE	TRUE
chr6	7230571	C	G	ENST00000379938	ENSG00000124782	RREB1	TRUE	TRUE
chr6	7230602	G	T	ENST00000379938	ENSG00000124782	RREB1	TRUE	TRUE
chr6	7230617	G	T	ENST00000379938	ENSG00000124782	RREB1	TRUE	TRUE
chr6	7230624	C	A	ENST00000379938	ENSG00000124782	RREB1	TRUE	TRUE
chr6	7230635	G	T	ENST00000379938	ENSG00000124782	RREB1	TRUE	TRUE
chr6	7230649	C	A	ENST00000379938	ENSG00000124782	RREB1	TRUE	TRUE
chr6	7230667	C	A	ENST00000379938	ENSG00000124782	RREB1	TRUE	TRUE
chr6	7230668	A	T	ENST00000379938	ENSG00000124782	RREB1	TRUE	TRUE
chr6	7230689	G	T	ENST00000379938	ENSG00000124782	RREB1	TRUE	TRUE
chr6	7230695	C	T	ENST00000379938	ENSG00000124782	RREB1	TRUE	TRUE
chr6	7230725	C	T	ENST00000379938	ENSG00000124782	RREB1	TRUE	TRUE
chr6	7230747	C	A	ENST00000379938	ENSG00000124782	RREB1	TRUE	TRUE
chr6	7230752	A	T	ENST00000379938	ENSG00000124782	RREB1	TRUE	TRUE
chr6	7230756	T	A	ENST00000379938	ENSG00000124782	RREB1	TRUE	TRUE
chr6	7230758	G	T	ENST00000379938	ENSG00000124782	RREB1	TRUE	TRUE
chr6	7230791	G	T	ENST00000379938	ENSG00000124782	RREB1	TRUE	TRUE
chr6	7230807	C	A	ENST00000379938	ENSG00000124782	RREB1	TRUE	TRUE
chr6	7230809	C	T	ENST00000379938	ENSG00000124782	RREB1	TRUE	TRUE
chr6	7230812	A	T	ENST00000379938	ENSG00000124782	RREB1	TRUE	TRUE
chr6	7230830	C	T	ENST00000379938	ENSG00000124782	RREB1	TRUE	TRUE
chr6	7230836	A	T	ENST00000379938	ENSG00000124782	RREB1	TRUE	TRUE
chr6	7230839	C	T	ENST00000379938	ENSG00000124782	RREB1	TRUE	TRUE
chr6	7230842	G	T	ENST00000379938	ENSG00000124782	RREB1	TRUE	TRUE
chr6	7230883	T	A	ENST00000379938	ENSG00000124782	RREB1	TRUE	TRUE
chr6	7230883	T	G	ENST00000379938	ENSG00000124782	RREB1	TRUE	TRUE
chr6	7230889	C	A	ENST00000379938	ENSG00000124782	RREB1	TRUE	TRUE
chr6	7230896	G	T	ENST00000379938	ENSG00000124782	RREB1	TRUE	TRUE
chr6	7230920	A	T	ENST00000379938	ENSG00000124782	RREB1	TRUE	TRUE
chr6	7230932	A	T	ENST00000379938	ENSG00000124782	RREB1	TRUE	TRUE
chr6	7230941	A	T	ENST00000379938	ENSG00000124782	RREB1	TRUE	TRUE
chr6	7230948	T	A	ENST00000379938	ENSG00000124782	RREB1	TRUE	TRUE
chr6	7230962	G	T	ENST00000379938	ENSG00000124782	RREB1	TRUE	TRUE
chr6	7230968	A	T	ENST00000379938	ENSG00000124782	RREB1	TRUE	TRUE
chr6	7230971	A	T	ENST00000379938	ENSG00000124782	RREB1	TRUE	TRUE
chr6	7230977	G	T	ENST00000379938	ENSG00000124782	RREB1	TRUE	TRUE
chr6	7230980	G	T	ENST00000379938	ENSG00000124782	RREB1	TRUE	TRUE
chr6	7230983	G	T	ENST00000379938	ENSG00000124782	RREB1	TRUE	TRUE
chr6	7230998	G	T	ENST00000379938	ENSG00000124782	RREB1	TRUE	TRUE
chr6	7231001	C	T	ENST00000379938	ENSG00000124782	RREB1	TRUE	TRUE
chr6	7231015	C	A	ENST00000379938	ENSG00000124782	RREB1	TRUE	TRUE
chr6	7231047	T	A	ENST00000379938	ENSG00000124782	RREB1	TRUE	TRUE
chr6	7231058	G	T	ENST00000379938	ENSG00000124782	RREB1	TRUE	TRUE
chr6	7231067	G	T	ENST00000379938	ENSG00000124782	RREB1	TRUE	TRUE
chr6	7231103	G	T	ENST00000379938	ENSG00000124782	RREB1	TRUE	TRUE
chr6	7231115	C	T	ENST00000379938	ENSG00000124782	RREB1	TRUE	TRUE
chr6	7231124	C	T	ENST00000379938	ENSG00000124782	RREB1	TRUE	TRUE
chr6	7231136	C	T	ENST00000379938	ENSG00000124782	RREB1	TRUE	TRUE
chr6	7231156	C	A	ENST00000379938	ENSG00000124782	RREB1	TRUE	TRUE
chr6	7231156	C	G	ENST00000379938	ENSG00000124782	RREB1	TRUE	TRUE
chr6	7231161	C	A	ENST00000379938	ENSG00000124782	RREB1	TRUE	TRUE
chr6	7231161	C	G	ENST00000379938	ENSG00000124782	RREB1	TRUE	TRUE
chr6	7231197	C	A	ENST00000379938	ENSG00000124782	RREB1	TRUE	TRUE
chr6	7231197	C	G	ENST00000379938	ENSG00000124782	RREB1	TRUE	TRUE
chr6	7231221	T	A	ENST00000379938	ENSG00000124782	RREB1	TRUE	TRUE
chr6	7231241	A	T	ENST00000379938	ENSG00000124782	RREB1	TRUE	TRUE
chr6	7231257	T	A	ENST00000379938	ENSG00000124782	RREB1	TRUE	TRUE
chr6	7231262	A	T	ENST00000379938	ENSG00000124782	RREB1	TRUE	TRUE
chr6	7231277	G	T	ENST00000379938	ENSG00000124782	RREB1	TRUE	TRUE
chr6	7231280	G	T	ENST00000379938	ENSG00000124782	RREB1	TRUE	TRUE
chr6	7231307	C	T	ENST00000379938	ENSG00000124782	RREB1	TRUE	TRUE
chr6	7231317	C	A	ENST00000379938	ENSG00000124782	RREB1	TRUE	TRUE
chr6	7231317	C	G	ENST00000379938	ENSG00000124782	RREB1	TRUE	TRUE
chr6	7231329	C	A	ENST00000379938	ENSG00000124782	RREB1	TRUE	TRUE
chr6	7231346	A	T	ENST00000379938	ENSG00000124782	RREB1	TRUE	TRUE
chr6	7231352	A	T	ENST00000379938	ENSG00000124782	RREB1	TRUE	TRUE
chr6	7231401	C	A	ENST00000379938	ENSG00000124782	RREB1	TRUE	TRUE
chr6	7231401	C	G	ENST00000379938	ENSG00000124782	RREB1	TRUE	TRUE
chr6	7231410	T	A	ENST00000379938	ENSG00000124782	RREB1	TRUE	TRUE
chr6	7231410	T	G	ENST00000379938	ENSG00000124782	RREB1	TRUE	TRUE
chr6	7231412	G	T	ENST00000379938	ENSG00000124782	RREB1	TRUE	TRUE
chr6	7231427	A	T	ENST00000379938	ENSG00000124782	RREB1	TRUE	TRUE
chr6	7231469	A	T	ENST00000379938	ENSG00000124782	RREB1	TRUE	TRUE
chr6	7231472	G	T	ENST00000379938	ENSG00000124782	RREB1	TRUE	TRUE
chr6	7231481	G	T	ENST00000379938	ENSG00000124782	RREB1	TRUE	TRUE
chr6	7231508	G	T	ENST00000379938	ENSG00000124782	RREB1	TRUE	TRUE
chr6	7231526	G	T	ENST00000379938	ENSG00000124782	RREB1	TRUE	TRUE
chr6	7231529	C	T	ENST00000379938	ENSG00000124782	RREB1	TRUE	TRUE
chr6	7231548	C	A	ENST00000379938	ENSG00000124782	RREB1	TRUE	TRUE
chr6	7231550	A	T	ENST00000379938	ENSG00000124782	RREB1	TRUE	TRUE
chr6	7231553	A	T	ENST00000379938	ENSG00000124782	RREB1	TRUE	TRUE
chr6	7231565	A	T	ENST00000379938	ENSG00000124782	RREB1	TRUE	TRUE
chr6	7231583	C	T	ENST00000379938	ENSG00000124782	RREB1	TRUE	TRUE
chr6	7231628	G	T	ENST00000379938	ENSG00000124782	RREB1	TRUE	TRUE
chr6	7231643	G	T	ENST00000379938	ENSG00000124782	RREB1	TRUE	TRUE
chr6	7231646	A	T	ENST00000379938	ENSG00000124782	RREB1	TRUE	TRUE
chr6	7231673	A	T	ENST00000379938	ENSG00000124782	RREB1	TRUE	TRUE
chr6	7231691	C	T	ENST00000379938	ENSG00000124782	RREB1	TRUE	TRUE
chr6	7231700	G	T	ENST00000379938	ENSG00000124782	RREB1	TRUE	TRUE
chr6	7231712	C	T	ENST00000379938	ENSG00000124782	RREB1	TRUE	TRUE
chr6	7231718	G	T	ENST00000379938	ENSG00000124782	RREB1	TRUE	TRUE
chr6	7231727	G	T	ENST00000379938	ENSG00000124782	RREB1	TRUE	TRUE
chr6	7231760	G	T	ENST00000379938	ENSG00000124782	RREB1	TRUE	TRUE
chr6	7231763	G	T	ENST00000379938	ENSG00000124782	RREB1	TRUE	TRUE
chr6	7231766	C	T	ENST00000379938	ENSG00000124782	RREB1	TRUE	TRUE
chr6	7231781	G	T	ENST00000379938	ENSG00000124782	RREB1	TRUE	TRUE
chr6	7231787	A	T	ENST00000379938	ENSG00000124782	RREB1	TRUE	TRUE
chr6	7231802	A	T	ENST00000379938	ENSG00000124782	RREB1	TRUE	TRUE
chr6	7231812	C	A	ENST00000379938	ENSG00000124782	RREB1	TRUE	TRUE
chr6	7231816	C	A	ENST00000379938	ENSG00000124782	RREB1	TRUE	TRUE
chr6	7231816	C	G	ENST00000379938	ENSG00000124782	RREB1	TRUE	TRUE
chr6	7231825	C	A	ENST00000379938	ENSG00000124782	RREB1	TRUE	TRUE
chr6	7231829	C	T	ENST00000379938	ENSG00000124782	RREB1	TRUE	TRUE
chr6	7231832	A	T	ENST00000379938	ENSG00000124782	RREB1	TRUE	TRUE
chr6	7231843	T	A	ENST00000379938	ENSG00000124782	RREB1	TRUE	TRUE
chr6	7231852	T	A	ENST00000379938	ENSG00000124782	RREB1	TRUE	TRUE
chr6	7231869	G	A	ENST00000379938	ENSG00000124782	RREB1	TRUE	TRUE
chr6	7231870	G	A	ENST00000379938	ENSG00000124782	RREB1	TRUE	TRUE
chr6	7231883	C	T	ENST00000379938	ENSG00000124782	RREB1	TRUE	TRUE
chr6	7231908	G	A	ENST00000379938	ENSG00000124782	RREB1	TRUE	FALSE
chr6	7231908	G	C	ENST00000379938	ENSG00000124782	RREB1	TRUE	FALSE
chr6	7231908	G	T	ENST00000379938	ENSG00000124782	RREB1	TRUE	FALSE
chr6	7231909	T	A	ENST00000379938	ENSG00000124782	RREB1	TRUE	FALSE
chr6	7231909	T	C	ENST00000379938	ENSG00000124782	RREB1	TRUE	FALSE
chr6	7231909	T	G	ENST00000379938	ENSG00000124782	RREB1	TRUE	FALSE
chr6	7240436	A	C	ENST00000379938	ENSG00000124782	RREB1	TRUE	FALSE
chr6	7240436	A	G	ENST00000379938	ENSG00000124782	RREB1	TRUE	FALSE
chr6	7240436	A	T	ENST00000379938	ENSG00000124782	RREB1	TRUE	FALSE
chr6	7240437	G	A	ENST00000379938	ENSG00000124782	RREB1	TRUE	FALSE
chr6	7240437	G	C	ENST00000379938	ENSG00000124782	RREB1	TRUE	FALSE
chr6	7240437	G	T	ENST00000379938	ENSG00000124782	RREB1	TRUE	FALSE
chr6	7240440	C	T	ENST00000379938	ENSG00000124782	RREB1	TRUE	TRUE
chr6	7240443	A	T	ENST00000379938	ENSG00000124782	RREB1	TRUE	TRUE
chr6	7240457	T	A	ENST00000379938	ENSG00000124782	RREB1	TRUE	TRUE
chr6	7240458	C	T	ENST00000379938	ENSG00000124782	RREB1	TRUE	TRUE
chr6	7240461	A	T	ENST00000379938	ENSG00000124782	RREB1	TRUE	TRUE
chr6	7240466	C	A	ENST00000379938	ENSG00000124782	RREB1	TRUE	TRUE
chr6	7240485	A	T	ENST00000379938	ENSG00000124782	RREB1	TRUE	TRUE
chr6	7240496	T	A	ENST00000379938	ENSG00000124782	RREB1	TRUE	TRUE
chr6	7240497	G	T	ENST00000379938	ENSG00000124782	RREB1	TRUE	TRUE
chr6	7240506	C	T	ENST00000379938	ENSG00000124782	RREB1	TRUE	TRUE
chr6	7240510	T	A	ENST00000379938	ENSG00000124782	RREB1	TRUE	TRUE
chr6	7240515	A	T	ENST00000379938	ENSG00000124782	RREB1	TRUE	TRUE
chr6	7240521	G	T	ENST00000379938	ENSG00000124782	RREB1	TRUE	TRUE
chr6	7240535	T	A	ENST00000379938	ENSG00000124782	RREB1	TRUE	TRUE
chr6	7240542	A	T	ENST00000379938	ENSG00000124782	RREB1
chr6	7240545	A	T	ENST00000379938	ENSG00000124782	RREB1	TRUE	TRUE
chr6	7240563	C	T	ENST00000379938	ENSG00000124782	RREB1	TRUE	TRUE
chr6	7240567	C	A	ENST00000379938	ENSG00000124782	RREB1	TRUE	TRUE
chr6	7240567	C	G	ENST00000379938	ENSG00000124782	RREB1	TRUE	TRUE
chr6	7240569	A	T	ENST00000379938	ENSG00000124782	RREB1	TRUE	TRUE
chr6	7240572	G	T	ENST00000379938	ENSG00000124782	RREB1	TRUE	TRUE
chr6	7240584	G	T	ENST00000379938	ENSG00000124782	RREB1	TRUE	TRUE
chr6	7240603	G	A	ENST00000379938	ENSG00000124782	RREB1	FALSE	FALSE
chr6	7240603	G	C	ENST00000379938	ENSG00000124782	RREB1	FALSE	FALSE
chr6	7240603	G	T	ENST00000379938	ENSG00000124782	RREB1	FALSE	FALSE
chr6	7240604	T	A	ENST00000379938	ENSG00000124782	RREB1	FALSE	FALSE
chr6	7240604	T	C	ENST00000379938	ENSG00000124782	RREB1	FALSE	FALSE
chr6	7240604	T	G	ENST00000379938	ENSG00000124782	RREB1	FALSE	FALSE
chr6	7246422	A	C	ENST00000379938	ENSG00000124782	RREB1	TRUE	FALSE
chr6	7246422	A	G	ENST00000379938	ENSG00000124782	RREB1	TRUE	FALSE
chr6	7246422	A	T	ENST00000379938	ENSG00000124782	RREB1	TRUE	FALSE
chr6	7246423	G	A	ENST00000379938	ENSG00000124782	RREB1	TRUE	FALSE
chr6	7246423	G	C	ENST00000379938	ENSG00000124782	RREB1	TRUE	FALSE
chr6	7246423	G	T	ENST00000379938	ENSG00000124782	RREB1	TRUE	FALSE
chr6	7246429	C	T	ENST00000379938	ENSG00000124782	RREB1	TRUE	TRUE
chr6	7246433	C	A	ENST00000379938	ENSG00000124782	RREB1	TRUE	TRUE
chr6	7246441	G	T	ENST00000379938	ENSG00000124782	RREB1	TRUE	TRUE
chr6	7246462	G	T	ENST00000379938	ENSG00000124782	RREB1	TRUE	TRUE
chr6	7246481	C	A	ENST00000379938	ENSG00000124782	RREB1	TRUE	TRUE
chr6	7246481	C	G	ENST00000379938	ENSG00000124782	RREB1	TRUE	TRUE
chr6	7246489	A	T	ENST00000379938	ENSG00000124782	RREB1	TRUE	TRUE
chr6	7246492	G	T	ENST00000379938	ENSG00000124782	RREB1	TRUE	TRUE
chr6	7246495	C	T	ENST00000379938	ENSG00000124782	RREB1	TRUE	TRUE
chr6	7246502	C	A	ENST00000379938	ENSG00000124782	RREB1	TRUE	TRUE
chr6	7246504	G	T	ENST00000379938	ENSG00000124782	RREB1	TRUE	TRUE
chr6	7246516	G	T	ENST00000379938	ENSG00000124782	RREB1	TRUE	TRUE
chr6	7246525	C	T	ENST00000379938	ENSG00000124782	RREB1	TRUE	TRUE
chr6	7246549	G	T	ENST00000379938	ENSG00000124782	RREB1	TRUE	TRUE
chr6	7246552	C	T	ENST00000379938	ENSG00000124782	RREB1	TRUE	TRUE
chr6	7246564	G	T	ENST00000379938	ENSG00000124782	RREB1	TRUE	TRUE
chr6	7246574	C	A	ENST00000379938	ENSG00000124782	RREB1	TRUE	TRUE
chr6	7246588	G	T	ENST00000379938	ENSG00000124782	RREB1	TRUE	TRUE
chr6	7246591	G	T	ENST00000379938	ENSG00000124782	RREB1	TRUE	TRUE
chr6	7246606	G	T	ENST00000379938	ENSG00000124782	RREB1	TRUE	TRUE
chr6	7246615	G	T	ENST00000379938	ENSG00000124782	RREB1	TRUE	TRUE
chr6	7246621	G	T	ENST00000379938	ENSG00000124782	RREB1	TRUE	TRUE
chr6	7246624	G	T	ENST00000379938	ENSG00000124782	RREB1	TRUE	TRUE
chr6	7246627	G	T	ENST00000379938	ENSG00000124782	RREB1	TRUE	TRUE
chr6	7246639	G	T	ENST00000379938	ENSG00000124782	RREB1	TRUE	TRUE
chr6	7246642	G	T	ENST00000379938	ENSG00000124782	RREB1	TRUE	TRUE
chr6	7246669	G	T	ENST00000379938	ENSG00000124782	RREB1	TRUE	TRUE
chr6	7246672	G	T	ENST00000379938	ENSG00000124782	RREB1	TRUE	TRUE
chr6	7246682	C	A	ENST00000379938	ENSG00000124782	RREB1	TRUE	TRUE
chr6	7246690	C	T	ENST00000379938	ENSG00000124782	RREB1	TRUE	TRUE
chr6	7246717	A	T	ENST00000379938	ENSG00000124782	RREB1	TRUE	TRUE
chr6	7246732	A	T	ENST00000379938	ENSG00000124782	RREB1	TRUE	TRUE
chr6	7246741	G	T	ENST00000379938	ENSG00000124782	RREB1	TRUE	TRUE
chr6	7246753	G	T	ENST00000379938	ENSG00000124782	RREB1	TRUE	TRUE
chr6	7246778	C	A	ENST00000379938	ENSG00000124782	RREB1	TRUE	TRUE
chr6	7246780	C	T	ENST00000379938	ENSG00000124782	RREB1	TRUE	TRUE
chr6	7246783	G	T	ENST00000379938	ENSG00000124782	RREB1	TRUE	TRUE
chr6	7246786	C	T	ENST00000379938	ENSG00000124782	RREB1	TRUE	TRUE
chr6	7246789	A	T	ENST00000379938	ENSG00000124782	RREB1	TRUE	TRUE
chr6	7246800	C	A	ENST00000379938	ENSG00000124782	RREB1	TRUE	TRUE
chr6	7246809	T	A	ENST00000379938	ENSG00000124782	RREB1	TRUE	TRUE
chr6	7246813	A	T	ENST00000379938	ENSG00000124782	RREB1	TRUE	TRUE
chr6	7246822	A	T	ENST00000379938	ENSG00000124782	RREB1	TRUE	TRUE
chr6	7246852	A	T	ENST00000379938	ENSG00000124782	RREB1	TRUE	TRUE
chr6	7246867	C	T	ENST00000379938	ENSG00000124782	RREB1	TRUE	TRUE
chr6	7246870	G	T	ENST00000379938	ENSG00000124782	RREB1	TRUE	TRUE
chr6	7246876	A	T	ENST00000379938	ENSG00000124782	RREB1	TRUE	TRUE
chr6	7246882	G	T	ENST00000379938	ENSG00000124782	RREB1	TRUE	TRUE
chr6	7246885	A	T	ENST00000379938	ENSG00000124782	RREB1	TRUE	TRUE
chr6	7246888	G	T	ENST00000379938	ENSG00000124782	RREB1	TRUE	TRUE
chr6	7246909	G	T	ENST00000379938	ENSG00000124782	RREB1	TRUE	TRUE
chr6	7246912	G	T	ENST00000379938	ENSG00000124782	RREB1	TRUE	TRUE
chr6	7246921	C	T	ENST00000379938	ENSG00000124782	RREB1	TRUE	TRUE
chr6	7246933	G	T	ENST00000379938	ENSG00000124782	RREB1	TRUE	TRUE
chr6	7246936	C	T	ENST00000379938	ENSG00000124782	RREB1	TRUE	TRUE
chr6	7246939	G	T	ENST00000379938	ENSG00000124782	RREB1	TRUE	TRUE
chr6	7246942	G	T	ENST00000379938	ENSG00000124782	RREB1	TRUE	TRUE
chr6	7246945	A	T	ENST00000379938	ENSG00000124782	RREB1	TRUE	TRUE
chr6	7246954	G	T	ENST00000379938	ENSG00000124782	RREB1	TRUE	TRUE
chr6	7246966	G	T	ENST00000379938	ENSG00000124782	RREB1	TRUE	TRUE
chr6	7246975	G	T	ENST00000379938	ENSG00000124782	RREB1	TRUE	TRUE
chr6	7246979	C	A	ENST00000379938	ENSG00000124782	RREB1	TRUE	TRUE
chr6	7246996	G	T	ENST00000379938	ENSG00000124782	RREB1	TRUE	TRUE
chr6	7247008	G	T	ENST00000379938	ENSG00000124782	RREB1	TRUE	TRUE
chr6	7247011	A	T	ENST00000379938	ENSG00000124782	RREB1	TRUE	TRUE
chr6	7247020	G	T	ENST00000379938	ENSG00000124782	RREB1	TRUE	TRUE
chr6	7247023	G	T	ENST00000379938	ENSG00000124782	RREB1	TRUE	TRUE
chr6	7247029	G	T	ENST00000379938	ENSG00000124782	RREB1	TRUE	TRUE
chr6	7247047	G	T	ENST00000379938	ENSG00000124782	RREB1	TRUE	TRUE
chr6	7247059	G	T	ENST00000379938	ENSG00000124782	RREB1	TRUE	TRUE
chr6	7247062	A	T	ENST00000379938	ENSG00000124782	RREB1	TRUE	TRUE
chr6	7247072	C	A	ENST00000379938	ENSG00000124782	RREB1	TRUE	TRUE
chr6	7247072	C	G	ENST00000379938	ENSG00000124782	RREB1	TRUE	TRUE
chr6	7247074	G	T	ENST00000379938	ENSG00000124782	RREB1	TRUE	TRUE
chr6	7247077	A	T	ENST00000379938	ENSG00000124782	RREB1	TRUE	TRUE
chr6	7247092	A	T	ENST00000379938	ENSG00000124782	RREB1	TRUE	TRUE
chr6	7247095	A	T	ENST00000379938	ENSG00000124782	RREB1	TRUE	TRUE
chr6	7247101	A	T	ENST00000379938	ENSG00000124782	RREB1	TRUE	TRUE
chr6	7247116	A	T	ENST00000379938	ENSG00000124782	RREB1	TRUE	TRUE
chr6	7247131	A	T	ENST00000379938	ENSG00000124782	RREB1	TRUE	TRUE
chr6	7247140	A	T	ENST00000379938	ENSG00000124782	RREB1	TRUE	TRUE
chr6	7247146	A	T	ENST00000379938	ENSG00000124782	RREB1	TRUE	TRUE
chr6	7247149	A	T	ENST00000379938	ENSG00000124782	RREB1	TRUE	TRUE
chr6	7247157	C	A	ENST00000379938	ENSG00000124782	RREB1	TRUE	TRUE
chr6	7247166	C	A	ENST00000379938	ENSG00000124782	RREB1	TRUE	TRUE
chr6	7247170	A	T	ENST00000379938	ENSG00000124782	RREB1	TRUE	TRUE
chr6	7247180	G	A	ENST00000379938	ENSG00000124782	RREB1	FALSE	FALSE
chr6	7247181	G	A	ENST00000379938	ENSG00000124782	RREB1	FALSE	FALSE
chr6	7247183	C	A	ENST00000379938	ENSG00000124782	RREB1	FALSE	FALSE
chr6	7247188	C	T	ENST00000379938	ENSG00000124782	RREB1	FALSE	FALSE
chr6	7247222	G	A	ENST00000379938	ENSG00000124782	RREB1	TRUE	FALSE
chr6	7247222	G	C	ENST00000379938	ENSG00000124782	RREB1	TRUE	FALSE
chr6	7247222	G	T	ENST00000379938	ENSG00000124782	RREB1	TRUE	FALSE
chr6	7247223	T	A	ENST00000379938	ENSG00000124782	RREB1	TRUE	FALSE
chr6	7247223	T	C	ENST00000379938	ENSG00000124782	RREB1	TRUE	FALSE
chr6	7247223	T	G	ENST00000379938	ENSG00000124782	RREB1	TRUE	FALSE
chr6	7248509	A	C	ENST00000379938	ENSG00000124782	RREB1	TRUE	FALSE
chr6	7248509	A	G	ENST00000379938	ENSG00000124782	RREB1	TRUE	FALSE
chr6	7248509	A	T	ENST00000379938	ENSG00000124782	RREB1	TRUE	FALSE
chr6	7248510	G	A	ENST00000379938	ENSG00000124782	RREB1	TRUE	FALSE
chr6	7248510	G	C	ENST00000379938	ENSG00000124782	RREB1	TRUE	FALSE
chr6	7248510	G	T	ENST00000379938	ENSG00000124782	RREB1	TRUE	FALSE
chr6	7248513	G	T	ENST00000379938	ENSG00000124782	RREB1	FALSE	FALSE
chr6	7248524	C	A	ENST00000379938	ENSG00000124782	RREB1	FALSE	FALSE
chr6	7248524	C	G	ENST00000379938	ENSG00000124782	RREB1	FALSE	FALSE
chr6	7248525	A	T	ENST00000379938	ENSG00000124782	RREB1	FALSE	FALSE
chr6	7248530	T	A	ENST00000379938	ENSG00000124782	RREB1	FALSE	FALSE
chr6	7248531	C	T	ENST00000379938	ENSG00000124782	RREB1	FALSE	FALSE
chr6	7248539	C	A	ENST00000379938	ENSG00000124782	RREB1	FALSE	FALSE
chr6	7248540	G	T	ENST00000379938	ENSG00000124782	RREB1	FALSE	FALSE
chr6	7248543	C	T	ENST00000379938	ENSG00000124782	RREB1	FALSE	FALSE
chr6	7248556	T	A	ENST00000379938	ENSG00000124782	RREB1	FALSE	FALSE
chr6	7248558	A	T	ENST00000379938	ENSG00000124782	RREB1	FALSE	FALSE
chr6	7248579	C	T	ENST00000379938	ENSG00000124782	RREB1	FALSE	FALSE
chr6	7248591	C	T	ENST00000379938	ENSG00000124782	RREB1	FALSE	FALSE
chr6	7248594	A	T	ENST00000379938	ENSG00000124782	RREB1	FALSE	FALSE
chr6	7248609	A	T	ENST00000379938	ENSG00000124782	RREB1	FALSE	FALSE
chr6	7248621	A	T	ENST00000379938	ENSG00000124782	RREB1	FALSE	FALSE
chr6	7248633	A	T	ENST00000379938	ENSG00000124782	RREB1	FALSE	FALSE
chr6	7248636	G	T	ENST00000379938	ENSG00000124782	RREB1	FALSE	FALSE
chr6	7248639	G	T	ENST00000379938	ENSG00000124782	RREB1	FALSE	FALSE
chr6	7248648	G	T	ENST00000379938	ENSG00000124782	RREB1	FALSE	FALSE
chr6	7248651	G	T	ENST00000379938	ENSG00000124782	RREB1	FALSE	FALSE
chr6	7248660	G	T	ENST00000379938	ENSG00000124782	RREB1	FALSE	FALSE
chr6	7248666	G	T	ENST00000379938	ENSG00000124782	RREB1	FALSE	FALSE
chr6	7248697	C	A	ENST00000379938	ENSG00000124782	RREB1	FALSE	FALSE
chr6	7248697	C	G	ENST00000379938	ENSG00000124782	RREB1	FALSE	FALSE
chr6	7248699	G	T	ENST00000379938	ENSG00000124782	RREB1	FALSE	FALSE
chr6	7248705	G	T	ENST00000379938	ENSG00000124782	RREB1	FALSE	FALSE
chr6	7248711	G	T	ENST00000379938	ENSG00000124782	RREB1	FALSE	FALSE
chr6	7248759	A	T	ENST00000379938	ENSG00000124782	RREB1	FALSE	FALSE
chr6	7248762	G	T	ENST00000379938	ENSG00000124782	RREB1	FALSE	FALSE
chr6	7248769	T	A	ENST00000379938	ENSG00000124782	RREB1	FALSE	FALSE
chr6	7248783	A	T	ENST00000379938	ENSG00000124782	RREB1	FALSE	FALSE
chr6	7248791	C	A	ENST00000379938	ENSG00000124782	RREB1	FALSE	FALSE
chr6	7248801	G	T	ENST00000379938	ENSG00000124782	RREB1	FALSE	FALSE
chr6	7248804	G	T	ENST00000379938	ENSG00000124782	RREB1	FALSE	FALSE
chr6	7248807	A	T	ENST00000379938	ENSG00000124782	RREB1	FALSE	FALSE
chr6	7248823	G	A	ENST00000379938	ENSG00000124782	RREB1	FALSE	FALSE
chr6	7248824	G	A	ENST00000379938	ENSG00000124782	RREB1	FALSE	FALSE
chr6	7248831	G	T	ENST00000379938	ENSG00000124782	RREB1	FALSE	FALSE
chr6	7248840	C	T	ENST00000379938	ENSG00000124782	RREB1	FALSE	FALSE
chr6	7248858	G	T	ENST00000379938	ENSG00000124782	RREB1	FALSE	FALSE
chr6	7248879	C	T	ENST00000379938	ENSG00000124782	RREB1	FALSE	FALSE
chr6	7248891	G	T	ENST00000379938	ENSG00000124782	RREB1	FALSE	FALSE
chr6	7248903	A	T	ENST00000379938	ENSG00000124782	RREB1	FALSE	FALSE
chr6	7248948	C	T	ENST00000379938	ENSG00000124782	RREB1	FALSE	FALSE
chr6	7248963	G	T	ENST00000379938	ENSG00000124782	RREB1	FALSE	FALSE
chr6	7289869	C	A	ENST00000244763	ENSG00000124783	SSR1	FALSE	FALSE
chr6	7289878	C	A	ENST00000244763	ENSG00000124783	SSR1	FALSE	FALSE
chr6	7289883	G	C	ENST00000244763	ENSG00000124783	SSR1	FALSE	FALSE
chr6	7289883	G	T	ENST00000244763	ENSG00000124783	SSR1	FALSE	FALSE
chr6	7289887	T	A	ENST00000244763	ENSG00000124783	SSR1	FALSE	FALSE
chr6	7289890	T	A	ENST00000244763	ENSG00000124783	SSR1	FALSE	FALSE
chr6	7289893	G	A	ENST00000244763	ENSG00000124783	SSR1	FALSE	FALSE
chr6	7289902	T	A	ENST00000244763	ENSG00000124783	SSR1	FALSE	FALSE
chr6	7289910	A	T	ENST00000244763	ENSG00000124783	SSR1	FALSE	FALSE
chr6	7289917	T	A	ENST00000244763	ENSG00000124783	SSR1	FALSE	FALSE
chr6	7289922	G	C	ENST00000244763	ENSG00000124783	SSR1	FALSE	FALSE
chr6	7289922	G	T	ENST00000244763	ENSG00000124783	SSR1	FALSE	FALSE
chr6	7289929	T	A	ENST00000244763	ENSG00000124783	SSR1	FALSE	FALSE
chr6	7289932	C	A	ENST00000244763	ENSG00000124783	SSR1	TRUE	TRUE
chr6	7289932	C	G	ENST00000244763	ENSG00000124783	SSR1	TRUE	TRUE
chr6	7289932	C	T	ENST00000244763	ENSG00000124783	SSR1	TRUE	TRUE
chr6	7289933	T	A	ENST00000244763	ENSG00000124783	SSR1	TRUE	TRUE
chr6	7289933	T	C	ENST00000244763	ENSG00000124783	SSR1	TRUE	TRUE
chr6	7289933	T	G	ENST00000244763	ENSG00000124783	SSR1	TRUE	TRUE
chr6	7295390	A	C	ENST00000244763	ENSG00000124783	SSR1	TRUE	FALSE
chr6	7295390	A	G	ENST00000244763	ENSG00000124783	SSR1	TRUE	FALSE
chr6	7295390	A	T	ENST00000244763	ENSG00000124783	SSR1	TRUE	FALSE
chr6	7295391	C	A	ENST00000244763	ENSG00000124783	SSR1	TRUE	FALSE
chr6	7295391	C	G	ENST00000244763	ENSG00000124783	SSR1	TRUE	FALSE
chr6	7295391	C	T	ENST00000244763	ENSG00000124783	SSR1	TRUE	FALSE
chr6	7295398	G	A	ENST00000244763	ENSG00000124783	SSR1	FALSE	FALSE
chr6	7295403	A	T	ENST00000244763	ENSG00000124783	SSR1	FALSE	FALSE
chr6	7295410	C	A	ENST00000244763	ENSG00000124783	SSR1	FALSE	FALSE
chr6	7295413	G	A	ENST00000244763	ENSG00000124783	SSR1	FALSE	FALSE
chr6	7295420	C	T	ENST00000244763	ENSG00000124783	SSR1	FALSE	FALSE
chr6	7295421	C	T	ENST00000244763	ENSG00000124783	SSR1	FALSE	FALSE
chr6	7295443	G	A	ENST00000244763	ENSG00000124783	SSR1	TRUE	TRUE
chr6	7295448	G	C	ENST00000244763	ENSG00000124783	SSR1	TRUE	TRUE
chr6	7295448	G	T	ENST00000244763	ENSG00000124783	SSR1	TRUE	TRUE
chr6	7295461	C	A	ENST00000244763	ENSG00000124783	SSR1	TRUE	TRUE
chr6	7295467	T	A	ENST00000244763	ENSG00000124783	SSR1	TRUE	TRUE
chr6	7295470	G	A	ENST00000244763	ENSG00000124783	SSR1	TRUE	TRUE
chr6	7295479	T	A	ENST00000244763	ENSG00000124783	SSR1	TRUE	TRUE
chr6	7295482	T	A	ENST00000244763	ENSG00000124783	SSR1	TRUE	TRUE
chr6	7295486	C	A	ENST00000244763	ENSG00000124783	SSR1	TRUE	FALSE
chr6	7295486	C	G	ENST00000244763	ENSG00000124783	SSR1	TRUE	FALSE
chr6	7295486	C	T	ENST00000244763	ENSG00000124783	SSR1	TRUE	FALSE
chr6	7295487	T	A	ENST00000244763	ENSG00000124783	SSR1	TRUE	FALSE
chr6	7295487	T	C	ENST00000244763	ENSG00000124783	SSR1	TRUE	FALSE
chr6	7295487	T	G	ENST00000244763	ENSG00000124783	SSR1	TRUE	FALSE
chr6	7297921	A	C	ENST00000244763	ENSG00000124783	SSR1	FALSE	FALSE
chr6	7297921	A	G	ENST00000244763	ENSG00000124783	SSR1	FALSE	FALSE
chr6	7297921	A	T	ENST00000244763	ENSG00000124783	SSR1	FALSE	FALSE
chr6	7297922	C	A	ENST00000244763	ENSG00000124783	SSR1	FALSE	FALSE
chr6	7297922	C	G	ENST00000244763	ENSG00000124783	SSR1	FALSE	FALSE
chr6	7297922	C	T	ENST00000244763	ENSG00000124783	SSR1	FALSE	FALSE
chr6	7297925	T	A	ENST00000244763	ENSG00000124783	SSR1	TRUE	TRUE
chr6	7297928	T	A	ENST00000244763	ENSG00000124783	SSR1	TRUE	TRUE
chr6	7297934	C	A	ENST00000244763	ENSG00000124783	SSR1	TRUE	TRUE
chr6	7297943	G	A	ENST00000244763	ENSG00000124783	SSR1	TRUE	TRUE
chr6	7297989	A	C	ENST00000244763	ENSG00000124783	SSR1	TRUE	TRUE
chr6	7297989	A	T	ENST00000244763	ENSG00000124783	SSR1	TRUE	TRUE
chr6	7298002	C	A	ENST00000244763	ENSG00000124783	SSR1	FALSE	FALSE
chr6	7298002	C	G	ENST00000244763	ENSG00000124783	SSR1	FALSE	FALSE
chr6	7298002	C	T	ENST00000244763	ENSG00000124783	SSR1	FALSE	FALSE
chr6	7298003	T	A	ENST00000244763	ENSG00000124783	SSR1	FALSE	FALSE
chr6	7298003	T	C	ENST00000244763	ENSG00000124783	SSR1	FALSE	FALSE
chr6	7298003	T	G	ENST00000244763	ENSG00000124783	SSR1	FALSE	FALSE
chr6	7298745	A	C	ENST00000244763	ENSG00000124783	SSR1	TRUE	TRUE
chr6	7298745	A	G	ENST00000244763	ENSG00000124783	SSR1	TRUE	FALSE
chr6	7298745	A	T	ENST00000244763	ENSG00000124783	SSR1	TRUE	TRUE
chr6	7298746	C	A	ENST00000244763	ENSG00000124783	SSR1	TRUE	FALSE
chr6	7298746	C	G	ENST00000244763	ENSG00000124783	SSR1	TRUE	FALSE
chr6	7298746	C	T	ENST00000244763	ENSG00000124783	SSR1	TRUE	FALSE
chr6	7298751	C	A	ENST00000244763	ENSG00000124783	SSR1	TRUE	TRUE
chr6	7298754	C	A	ENST00000244763	ENSG00000124783	SSR1	TRUE	TRUE
chr6	7298759	A	C	ENST00000244763	ENSG00000124783	SSR1	TRUE	TRUE
chr6	7298759	A	T	ENST00000244763	ENSG00000124783	SSR1	TRUE	TRUE
chr6	7298769	C	A	ENST00000244763	ENSG00000124783	SSR1	TRUE	TRUE
chr6	7298772	T	A	ENST00000244763	ENSG00000124783	SSR1	TRUE	TRUE
chr6	7298775	C	A	ENST00000244763	ENSG00000124783	SSR1	TRUE	TRUE
chr6	7298793	G	A	ENST00000244763	ENSG00000124783	SSR1	TRUE	TRUE
chr6	7298811	G	A	ENST00000244763	ENSG00000124783	SSR1	TRUE	TRUE
chr6	7298824	C	A	ENST00000244763	ENSG00000124783	SSR1	TRUE	FALSE
chr6	7298824	C	G	ENST00000244763	ENSG00000124783	SSR1	TRUE	FALSE
chr6	7298824	C	T	ENST00000244763	ENSG00000124783	SSR1	TRUE	FALSE
chr6	7298825	T	A	ENST00000244763	ENSG00000124783	SSR1	TRUE	FALSE
chr6	7298825	T	C	ENST00000244763	ENSG00000124783	SSR1	TRUE	FALSE
chr6	7298825	T	G	ENST00000244763	ENSG00000124783	SSR1	TRUE	FALSE
chr6	7301308	A	C	ENST00000244763	ENSG00000124783	SSR1	TRUE	FALSE
chr6	7301308	A	G	ENST00000244763	ENSG00000124783	SSR1	TRUE	FALSE
chr6	7301308	A	T	ENST00000244763	ENSG00000124783	SSR1	TRUE	FALSE
chr6	7301309	C	A	ENST00000244763	ENSG00000124783	SSR1	TRUE	FALSE
chr6	7301309	C	G	ENST00000244763	ENSG00000124783	SSR1	TRUE	FALSE
chr6	7301309	C	T	ENST00000244763	ENSG00000124783	SSR1	TRUE	FALSE
chr6	7301314	A	T	ENST00000244763	ENSG00000124783	SSR1	TRUE	TRUE
chr6	7301321	T	A	ENST00000244763	ENSG00000124783	SSR1	TRUE	TRUE
chr6	7301322	G	C	ENST00000244763	ENSG00000124783	SSR1	TRUE	TRUE
chr6	7301322	G	T	ENST00000244763	ENSG00000124783	SSR1	TRUE	TRUE
chr6	7301341	A	T	ENST00000244763	ENSG00000124783	SSR1	TRUE	TRUE
chr6	7301354	G	A	ENST00000244763	ENSG00000124783	SSR1	TRUE	TRUE
chr6	7301357	C	A	ENST00000244763	ENSG00000124783	SSR1	TRUE	TRUE
chr6	7301369	C	A	ENST00000244763	ENSG00000124783	SSR1	TRUE	TRUE
chr6	7301385	G	C	ENST00000244763	ENSG00000124783	SSR1	TRUE	TRUE
chr6	7301385	G	T	ENST00000244763	ENSG00000124783	SSR1	TRUE	TRUE
chr6	7301390	C	A	ENST00000244763	ENSG00000124783	SSR1	TRUE	TRUE
chr6	7301402	G	A	ENST00000244763	ENSG00000124783	SSR1	TRUE	TRUE
chr6	7301405	T	A	ENST00000244763	ENSG00000124783	SSR1	TRUE	TRUE
chr6	7301408	G	A	ENST00000244763	ENSG00000124783	SSR1	TRUE	TRUE
chr6	7301450	G	A	ENST00000244763	ENSG00000124783	SSR1	TRUE	TRUE
chr6	7301454	A	C	ENST00000244763	ENSG00000124783	SSR1	TRUE	TRUE
chr6	7301454	A	T	ENST00000244763	ENSG00000124783	SSR1	TRUE	TRUE
chr6	7301462	G	A	ENST00000244763	ENSG00000124783	SSR1	TRUE	TRUE
chr6	7301463	G	C	ENST00000244763	ENSG00000124783	SSR1	TRUE	TRUE
chr6	7301463	G	T	ENST00000244763	ENSG00000124783	SSR1	TRUE	TRUE
chr6	7301471	G	A	ENST00000244763	ENSG00000124783	SSR1	TRUE	TRUE
chr6	7301475	A	C	ENST00000244763	ENSG00000124783	SSR1	TRUE	TRUE
chr6	7301475	A	T	ENST00000244763	ENSG00000124783	SSR1	TRUE	TRUE
chr6	7301485	G	C	ENST00000244763	ENSG00000124783	SSR1	TRUE	TRUE
chr6	7301485	G	T	ENST00000244763	ENSG00000124783	SSR1	TRUE	TRUE
chr6	7301494	A	C	ENST00000244763	ENSG00000124783	SSR1	TRUE	TRUE
chr6	7301494	A	T	ENST00000244763	ENSG00000124783	SSR1	TRUE	TRUE
chr6	7301501	C	A	ENST00000244763	ENSG00000124783	SSR1	TRUE	TRUE
chr6	7301516	C	A	ENST00000244763	ENSG00000124783	SSR1	TRUE	TRUE
chr6	7301525	T	A	ENST00000244763	ENSG00000124783	SSR1	TRUE	TRUE
chr6	7301549	T	A	ENST00000244763	ENSG00000124783	SSR1	TRUE	TRUE
chr6	7301573	C	A	ENST00000244763	ENSG00000124783	SSR1	TRUE	FALSE
chr6	7301573	C	G	ENST00000244763	ENSG00000124783	SSR1	TRUE	FALSE
chr6	7301573	C	T	ENST00000244763	ENSG00000124783	SSR1	TRUE	FALSE
chr6	7301574	T	A	ENST00000244763	ENSG00000124783	SSR1	TRUE	FALSE
chr6	7301574	T	C	ENST00000244763	ENSG00000124783	SSR1	TRUE	FALSE
chr6	7301574	T	G	ENST00000244763	ENSG00000124783	SSR1	TRUE	FALSE
chr6	7303548	A	C	ENST00000244763	ENSG00000124783	SSR1	TRUE	FALSE
chr6	7303548	A	G	ENST00000244763	ENSG00000124783	SSR1	TRUE	FALSE
chr6	7303548	A	T	ENST00000244763	ENSG00000124783	SSR1	TRUE	FALSE
chr6	7303549	C	A	ENST00000244763	ENSG00000124783	SSR1	TRUE	FALSE
chr6	7303549	C	G	ENST00000244763	ENSG00000124783	SSR1	TRUE	FALSE
chr6	7303549	C	T	ENST00000244763	ENSG00000124783	SSR1	TRUE	FALSE
chr6	7303553	C	A	ENST00000244763	ENSG00000124783	SSR1	TRUE	TRUE
chr6	7303556	C	A	ENST00000244763	ENSG00000124783	SSR1	TRUE	TRUE
chr6	7303559	T	A	ENST00000244763	ENSG00000124783	SSR1	TRUE	TRUE
chr6	7303591	G	C	ENST00000244763	ENSG00000124783	SSR1	TRUE	TRUE
chr6	7303591	G	T	ENST00000244763	ENSG00000124783	SSR1	TRUE	TRUE
chr6	7303598	C	A	ENST00000244763	ENSG00000124783	SSR1	TRUE	TRUE
chr6	7303604	C	A	ENST00000244763	ENSG00000124783	SSR1	TRUE	TRUE
chr6	7303619	C	A	ENST00000244763	ENSG00000124783	SSR1	TRUE	TRUE
chr6	7303622	C	A	ENST00000244763	ENSG00000124783	SSR1	TRUE	TRUE
chr6	7303625	C	A	ENST00000244763	ENSG00000124783	SSR1	TRUE	TRUE
chr6	7303628	T	A	ENST00000244763	ENSG00000124783	SSR1	TRUE	TRUE
chr6	7303634	C	A	ENST00000244763	ENSG00000124783	SSR1	TRUE	TRUE
chr6	7303638	C	A	ENST00000244763	ENSG00000124783	SSR1	TRUE	FALSE
chr6	7303638	C	G	ENST00000244763	ENSG00000124783	SSR1	TRUE	FALSE
chr6	7303638	C	T	ENST00000244763	ENSG00000124783	SSR1	TRUE	FALSE
chr6	7303639	T	A	ENST00000244763	ENSG00000124783	SSR1	TRUE	FALSE
chr6	7303639	T	C	ENST00000244763	ENSG00000124783	SSR1	TRUE	FALSE
chr6	7303639	T	G	ENST00000244763	ENSG00000124783	SSR1	TRUE	FALSE
chr6	7309915	A	C	ENST00000244763	ENSG00000124783	SSR1	TRUE	FALSE
chr6	7309915	A	G	ENST00000244763	ENSG00000124783	SSR1	TRUE	FALSE
chr6	7309915	A	T	ENST00000244763	ENSG00000124783	SSR1	TRUE	FALSE
chr6	7309916	C	A	ENST00000244763	ENSG00000124783	SSR1	TRUE	FALSE
chr6	7309916	C	G	ENST00000244763	ENSG00000124783	SSR1	TRUE	FALSE
chr6	7309916	C	T	ENST00000244763	ENSG00000124783	SSR1	TRUE	FALSE
chr6	7309918	A	T	ENST00000244763	ENSG00000124783	SSR1	TRUE	TRUE
chr6	7309931	C	A	ENST00000244763	ENSG00000124783	SSR1	TRUE	TRUE
chr6	7309937	C	A	ENST00000244763	ENSG00000124783	SSR1	TRUE	TRUE
chr6	7309940	C	A	ENST00000244763	ENSG00000124783	SSR1	TRUE	TRUE
chr6	7309946	C	A	ENST00000244763	ENSG00000124783	SSR1	TRUE	TRUE
chr6	7309952	C	A	ENST00000244763	ENSG00000124783	SSR1	TRUE	TRUE
chr6	7309961	C	A	ENST00000244763	ENSG00000124783	SSR1	TRUE	TRUE
chr6	7309967	C	A	ENST00000244763	ENSG00000124783	SSR1	TRUE	TRUE
chr6	7309982	C	A	ENST00000244763	ENSG00000124783	SSR1	TRUE	TRUE
chr6	7309991	C	A	ENST00000244763	ENSG00000124783	SSR1	TRUE	TRUE
chr6	7309994	C	A	ENST00000244763	ENSG00000124783	SSR1	TRUE	TRUE
chr6	7310000	C	A	ENST00000244763	ENSG00000124783	SSR1	TRUE	TRUE
chr6	7310012	G	A	ENST00000244763	ENSG00000124783	SSR1	TRUE	TRUE
chr6	7310023	A	C	ENST00000244763	ENSG00000124783	SSR1	TRUE	TRUE
chr6	7310023	A	T	ENST00000244763	ENSG00000124783	SSR1	TRUE	TRUE
chr6	7310026	A	T	ENST00000244763	ENSG00000124783	SSR1	TRUE	TRUE
chr6	7310030	C	A	ENST00000244763	ENSG00000124783	SSR1	TRUE	FALSE
chr6	7310030	C	G	ENST00000244763	ENSG00000124783	SSR1	TRUE	FALSE
chr6	7310030	C	T	ENST00000244763	ENSG00000124783	SSR1	TRUE	FALSE
chr6	7310031	T	A	ENST00000244763	ENSG00000124783	SSR1	TRUE	FALSE
chr6	7310031	T	C	ENST00000244763	ENSG00000124783	SSR1	TRUE	FALSE
chr6	7310031	T	G	ENST00000244763	ENSG00000124783	SSR1	TRUE	FALSE
chr6	7313040	A	C	ENST00000244763	ENSG00000124783	SSR1	TRUE	FALSE
chr6	7313040	A	G	ENST00000244763	ENSG00000124783	SSR1	TRUE	FALSE
chr6	7313040	A	T	ENST00000244763	ENSG00000124783	SSR1	TRUE	FALSE
chr6	7313041	C	A	ENST00000244763	ENSG00000124783	SSR1	TRUE	FALSE
chr6	7313041	C	G	ENST00000244763	ENSG00000124783	SSR1	TRUE	FALSE
chr6	7313041	C	T	ENST00000244763	ENSG00000124783	SSR1	TRUE	FALSE
chr6	7313045	T	A	ENST00000244763	ENSG00000124783	SSR1	TRUE	TRUE
chr6	7313057	G	A	ENST00000244763	ENSG00000124783	SSR1	TRUE	FALSE
chr6	7313062	A	T	ENST00000244763	ENSG00000124783	SSR1	TRUE	FALSE
chr6	7313086	A	C	ENST00000244763	ENSG00000124783	SSR1	FALSE	FALSE
chr6	7313086	A	T	ENST00000244763	ENSG00000124783	SSR1	FALSE	FALSE
chr6	7313101	A	T	ENST00000244763	ENSG00000124783	SSR1	FALSE	FALSE
chr6	7313117	T	A	ENST00000244763	ENSG00000124783	SSR1	FALSE	FALSE
chr6	7326865	A	C	ENST00000502583	ENSG00000164304	CAGE1	FALSE	FALSE
chr6	7326865	A	T	ENST00000502583	ENSG00000164304	CAGE1	FALSE	FALSE
chr6	7326875	T	A	ENST00000502583	ENSG00000164304	CAGE1	FALSE	FALSE
chr6	7326881	C	A	ENST00000502583	ENSG00000164304	CAGE1	FALSE	FALSE
chr6	7326884	T	A	ENST00000502583	ENSG00000164304	CAGE1	FALSE	FALSE
chr6	7326900	C	A	ENST00000502583	ENSG00000164304	CAGE1	FALSE	FALSE
chr6	7326900	C	G	ENST00000502583	ENSG00000164304	CAGE1	FALSE	FALSE
chr6	7326900	C	T	ENST00000502583	ENSG00000164304	CAGE1	FALSE	FALSE
chr6	7326901	T	A	ENST00000502583	ENSG00000164304	CAGE1	FALSE	FALSE
chr6	7326901	T	C	ENST00000502583	ENSG00000164304	CAGE1	FALSE	FALSE
chr6	7326901	T	G	ENST00000502583	ENSG00000164304	CAGE1	FALSE	FALSE
chr6	7329847	A	C	ENST00000502583	ENSG00000164304	CAGE1	TRUE	FALSE
chr6	7329847	A	G	ENST00000502583	ENSG00000164304	CAGE1	TRUE	FALSE
chr6	7329847	A	T	ENST00000502583	ENSG00000164304	CAGE1	TRUE	FALSE
chr6	7329848	C	A	ENST00000502583	ENSG00000164304	CAGE1	TRUE	FALSE
chr6	7329848	C	G	ENST00000502583	ENSG00000164304	CAGE1	TRUE	FALSE
chr6	7329848	C	T	ENST00000502583	ENSG00000164304	CAGE1	TRUE	FALSE
chr6	7329863	T	A	ENST00000502583	ENSG00000164304	CAGE1
chr6	7329875	C	A	ENST00000502583	ENSG00000164304	CAGE1
chr6	7329877	A	C	ENST00000502583	ENSG00000164304	CAGE1
chr6	7329877	A	T	ENST00000502583	ENSG00000164304	CAGE1
chr6	7329884	T	A	ENST00000502583	ENSG00000164304	CAGE1
chr6	7329886	G	C	ENST00000502583	ENSG00000164304	CAGE1
chr6	7329886	G	T	ENST00000502583	ENSG00000164304	CAGE1
chr6	7329889	C	A	ENST00000502583	ENSG00000164304	CAGE1	TRUE	FALSE
chr6	7329889	C	G	ENST00000502583	ENSG00000164304	CAGE1	TRUE	FALSE
chr6	7329889	C	T	ENST00000502583	ENSG00000164304	CAGE1	TRUE	FALSE
chr6	7329890	T	A	ENST00000502583	ENSG00000164304	CAGE1	TRUE	FALSE
chr6	7329890	T	C	ENST00000502583	ENSG00000164304	CAGE1	TRUE	FALSE
chr6	7329890	T	G	ENST00000502583	ENSG00000164304	CAGE1	TRUE	FALSE
chr6	7334020	A	C	ENST00000502583	ENSG00000164304	CAGE1	TRUE	FALSE
chr6	7334020	A	G	ENST00000502583	ENSG00000164304	CAGE1	FALSE	FALSE
chr6	7334020	A	T	ENST00000502583	ENSG00000164304	CAGE1	TRUE	FALSE
chr6	7334021	C	A	ENST00000502583	ENSG00000164304	CAGE1	TRUE	FALSE
chr6	7334021	C	G	ENST00000502583	ENSG00000164304	CAGE1	TRUE	FALSE
chr6	7334021	C	T	ENST00000502583	ENSG00000164304	CAGE1	TRUE	FALSE
chr6	7334023	T	A	ENST00000502583	ENSG00000164304	CAGE1	FALSE	FALSE
chr6	7334029	T	A	ENST00000502583	ENSG00000164304	CAGE1	FALSE	FALSE
chr6	7334032	T	A	ENST00000502583	ENSG00000164304	CAGE1	FALSE	FALSE
chr6	7334038	T	A	ENST00000502583	ENSG00000164304	CAGE1	TRUE	TRUE
chr6	7334041	C	A	ENST00000502583	ENSG00000164304	CAGE1	TRUE	TRUE
chr6	7334044	T	A	ENST00000502583	ENSG00000164304	CAGE1	TRUE	TRUE
chr6	7334050	T	A	ENST00000502583	ENSG00000164304	CAGE1	TRUE	TRUE
chr6	7334053	T	A	ENST00000502583	ENSG00000164304	CAGE1	TRUE	TRUE
chr6	7334058	A	C	ENST00000502583	ENSG00000164304	CAGE1	TRUE	TRUE
chr6	7334058	A	T	ENST00000502583	ENSG00000164304	CAGE1	TRUE	TRUE
chr6	7334065	C	A	ENST00000502583	ENSG00000164304	CAGE1	TRUE	TRUE
chr6	7334067	A	C	ENST00000502583	ENSG00000164304	CAGE1	TRUE	TRUE
chr6	7334067	A	T	ENST00000502583	ENSG00000164304	CAGE1	TRUE	TRUE
chr6	7334074	T	A	ENST00000502583	ENSG00000164304	CAGE1	TRUE	TRUE
chr6	7334080	T	A	ENST00000502583	ENSG00000164304	CAGE1	TRUE	TRUE
chr6	7334083	C	A	ENST00000502583	ENSG00000164304	CAGE1	TRUE	TRUE
chr6	7334086	C	A	ENST00000502583	ENSG00000164304	CAGE1	TRUE	TRUE
chr6	7334088	A	T	ENST00000502583	ENSG00000164304	CAGE1	TRUE	TRUE
chr6	7334091	C	A	ENST00000502583	ENSG00000164304	CAGE1	TRUE	FALSE
chr6	7334091	C	G	ENST00000502583	ENSG00000164304	CAGE1	TRUE	FALSE
chr6	7334091	C	T	ENST00000502583	ENSG00000164304	CAGE1	TRUE	FALSE
chr6	7334092	T	A	ENST00000502583	ENSG00000164304	CAGE1	TRUE	FALSE
chr6	7334092	T	C	ENST00000502583	ENSG00000164304	CAGE1	TRUE	FALSE
chr6	7334092	T	G	ENST00000502583	ENSG00000164304	CAGE1	TRUE	FALSE
chr6	7355039	A	C	ENST00000502583	ENSG00000164304	CAGE1	TRUE	FALSE
chr6	7355039	A	G	ENST00000502583	ENSG00000164304	CAGE1	TRUE	FALSE
chr6	7355039	A	T	ENST00000502583	ENSG00000164304	CAGE1	TRUE	FALSE
chr6	7355040	C	A	ENST00000502583	ENSG00000164304	CAGE1	TRUE	FALSE
chr6	7355040	C	G	ENST00000502583	ENSG00000164304	CAGE1	TRUE	FALSE
chr6	7355040	C	T	ENST00000502583	ENSG00000164304	CAGE1	TRUE	FALSE
chr6	7355051	G	A	ENST00000502583	ENSG00000164304	CAGE1	TRUE	TRUE
chr6	7355075	G	A	ENST00000502583	ENSG00000164304	CAGE1	TRUE	TRUE
chr6	7355082	A	T	ENST00000502583	ENSG00000164304	CAGE1	TRUE	TRUE
chr6	7355087	C	A	ENST00000502583	ENSG00000164304	CAGE1	TRUE	TRUE
chr6	7355096	C	A	ENST00000502583	ENSG00000164304	CAGE1	TRUE	TRUE
chr6	7355099	C	A	ENST00000502583	ENSG00000164304	CAGE1	TRUE	TRUE
chr6	7355100	A	C	ENST00000502583	ENSG00000164304	CAGE1	TRUE	TRUE
chr6	7355100	A	T	ENST00000502583	ENSG00000164304	CAGE1	TRUE	TRUE
chr6	7355104	G	C	ENST00000502583	ENSG00000164304	CAGE1	TRUE	TRUE
chr6	7355104	G	T	ENST00000502583	ENSG00000164304	CAGE1	TRUE	TRUE
chr6	7355112	C	A	ENST00000502583	ENSG00000164304	CAGE1	TRUE	FALSE
chr6	7355112	C	G	ENST00000502583	ENSG00000164304	CAGE1	TRUE	FALSE
chr6	7355112	C	T	ENST00000502583	ENSG00000164304	CAGE1	TRUE	FALSE
chr6	7355113	T	A	ENST00000502583	ENSG00000164304	CAGE1	TRUE	FALSE
chr6	7355113	T	C	ENST00000502583	ENSG00000164304	CAGE1	TRUE	FALSE
chr6	7355113	T	G	ENST00000502583	ENSG00000164304	CAGE1	TRUE	FALSE
chr6	7356023	A	C	ENST00000502583	ENSG00000164304	CAGE1	FALSE	FALSE
chr6	7356023	A	G	ENST00000502583	ENSG00000164304	CAGE1	FALSE	FALSE
chr6	7356023	A	T	ENST00000502583	ENSG00000164304	CAGE1	FALSE	FALSE
chr6	7356024	C	A	ENST00000502583	ENSG00000164304	CAGE1	FALSE	FALSE
chr6	7356024	C	G	ENST00000502583	ENSG00000164304	CAGE1	FALSE	FALSE
chr6	7356024	C	T	ENST00000502583	ENSG00000164304	CAGE1	FALSE	FALSE
chr6	7356027	T	A	ENST00000502583	ENSG00000164304	CAGE1
chr6	7356030	T	A	ENST00000502583	ENSG00000164304	CAGE1
chr6	7356035	A	C	ENST00000502583	ENSG00000164304	CAGE1
chr6	7356035	A	T	ENST00000502583	ENSG00000164304	CAGE1
chr6	7356044	A	C	ENST00000502583	ENSG00000164304	CAGE1
chr6	7356044	A	T	ENST00000502583	ENSG00000164304	CAGE1
chr6	7356051	T	A	ENST00000502583	ENSG00000164304	CAGE1
chr6	7356054	G	A	ENST00000502583	ENSG00000164304	CAGE1
chr6	7356055	A	C	ENST00000502583	ENSG00000164304	CAGE1
chr6	7356055	A	T	ENST00000502583	ENSG00000164304	CAGE1
chr6	7356060	T	A	ENST00000502583	ENSG00000164304	CAGE1
chr6	7356069	C	A	ENST00000502583	ENSG00000164304	CAGE1
chr6	7356072	C	A	ENST00000502583	ENSG00000164304	CAGE1
chr6	7356081	T	A	ENST00000502583	ENSG00000164304	CAGE1
chr6	7356085	G	T	ENST00000502583	ENSG00000164304	CAGE1
chr6	7356096	C	A	ENST00000502583	ENSG00000164304	CAGE1
chr6	7356099	T	A	ENST00000502583	ENSG00000164304	CAGE1
chr6	7356101	G	C	ENST00000502583	ENSG00000164304	CAGE1	TRUE	TRUE
chr6	7356101	G	T	ENST00000502583	ENSG00000164304	CAGE1	TRUE	TRUE
chr6	7356105	C	A	ENST00000502583	ENSG00000164304	CAGE1	TRUE	TRUE
chr6	7356117	C	A	ENST00000502583	ENSG00000164304	CAGE1	TRUE	TRUE
chr6	7356123	T	A	ENST00000502583	ENSG00000164304	CAGE1	TRUE	TRUE
chr6	7356130	C	A	ENST00000502583	ENSG00000164304	CAGE1	FALSE	FALSE
chr6	7356130	C	G	ENST00000502583	ENSG00000164304	CAGE1	FALSE	FALSE
chr6	7356130	C	T	ENST00000502583	ENSG00000164304	CAGE1	FALSE	FALSE
chr6	7356131	T	A	ENST00000502583	ENSG00000164304	CAGE1	FALSE	FALSE
chr6	7356131	T	C	ENST00000502583	ENSG00000164304	CAGE1	FALSE	FALSE
chr6	7356131	T	G	ENST00000502583	ENSG00000164304	CAGE1	FALSE	FALSE
chr6	7365466	A	C	ENST00000502583	ENSG00000164304	CAGE1	TRUE	TRUE
chr6	7365466	A	G	ENST00000502583	ENSG00000164304	CAGE1	TRUE	FALSE
chr6	7365466	A	T	ENST00000502583	ENSG00000164304	CAGE1	TRUE	TRUE
chr6	7365467	C	A	ENST00000502583	ENSG00000164304	CAGE1	TRUE	TRUE
chr6	7365467	C	G	ENST00000502583	ENSG00000164304	CAGE1	TRUE	TRUE
chr6	7365467	C	T	ENST00000502583	ENSG00000164304	CAGE1	TRUE	TRUE
chr6	7365469	A	T	ENST00000502583	ENSG00000164304	CAGE1	TRUE	TRUE
chr6	7365482	C	A	ENST00000502583	ENSG00000164304	CAGE1	TRUE	TRUE
chr6	7365485	C	A	ENST00000502583	ENSG00000164304	CAGE1	TRUE	TRUE
chr6	7365498	G	C	ENST00000502583	ENSG00000164304	CAGE1	TRUE	TRUE
chr6	7365498	G	T	ENST00000502583	ENSG00000164304	CAGE1	TRUE	TRUE
chr6	7365503	T	A	ENST00000502583	ENSG00000164304	CAGE1	TRUE	TRUE
chr6	7365512	T	A	ENST00000502583	ENSG00000164304	CAGE1	TRUE	TRUE
chr6	7365518	C	A	ENST00000502583	ENSG00000164304	CAGE1	TRUE	TRUE
chr6	7365539	T	A	ENST00000502583	ENSG00000164304	CAGE1	TRUE	TRUE
chr6	7365548	T	A	ENST00000502583	ENSG00000164304	CAGE1	TRUE	TRUE
chr6	7365554	C	A	ENST00000502583	ENSG00000164304	CAGE1	TRUE	TRUE
chr6	7365559	G	C	ENST00000502583	ENSG00000164304	CAGE1	TRUE	TRUE
chr6	7365559	G	T	ENST00000502583	ENSG00000164304	CAGE1	TRUE	TRUE
chr6	7365564	A	T	ENST00000502583	ENSG00000164304	CAGE1	TRUE	TRUE
chr6	7365576	C	A	ENST00000502583	ENSG00000164304	CAGE1	TRUE	FALSE
chr6	7365576	C	G	ENST00000502583	ENSG00000164304	CAGE1	TRUE	FALSE
chr6	7365576	C	T	ENST00000502583	ENSG00000164304	CAGE1	TRUE	FALSE
chr6	7365577	T	A	ENST00000502583	ENSG00000164304	CAGE1	TRUE	FALSE
chr6	7365577	T	C	ENST00000502583	ENSG00000164304	CAGE1	TRUE	FALSE
chr6	7365577	T	G	ENST00000502583	ENSG00000164304	CAGE1	TRUE	FALSE
chr6	7365802	A	C	ENST00000502583	ENSG00000164304	CAGE1	TRUE	FALSE
chr6	7365802	A	G	ENST00000502583	ENSG00000164304	CAGE1	TRUE	FALSE
chr6	7365802	A	T	ENST00000502583	ENSG00000164304	CAGE1	TRUE	FALSE
chr6	7365803	C	A	ENST00000502583	ENSG00000164304	CAGE1	TRUE	FALSE
chr6	7365803	C	G	ENST00000502583	ENSG00000164304	CAGE1	TRUE	FALSE
chr6	7365803	C	T	ENST00000502583	ENSG00000164304	CAGE1	TRUE	FALSE
chr6	7365806	T	A	ENST00000502583	ENSG00000164304	CAGE1	TRUE	TRUE
chr6	7365821	G	A	ENST00000502583	ENSG00000164304	CAGE1	TRUE	TRUE
chr6	7365830	T	A	ENST00000502583	ENSG00000164304	CAGE1	TRUE	TRUE
chr6	7365833	C	A	ENST00000502583	ENSG00000164304	CAGE1	TRUE	TRUE
chr6	7365836	T	A	ENST00000502583	ENSG00000164304	CAGE1	TRUE	TRUE
chr6	7365844	A	C	ENST00000502583	ENSG00000164304	CAGE1	TRUE	TRUE
chr6	7365844	A	T	ENST00000502583	ENSG00000164304	CAGE1	TRUE	TRUE
chr6	7365848	C	A	ENST00000502583	ENSG00000164304	CAGE1	TRUE	TRUE
chr6	7365851	T	A	ENST00000502583	ENSG00000164304	CAGE1	TRUE	TRUE
chr6	7365866	T	A	ENST00000502583	ENSG00000164304	CAGE1	TRUE	TRUE
chr6	7365872	T	A	ENST00000502583	ENSG00000164304	CAGE1	TRUE	TRUE
chr6	7365878	T	A	ENST00000502583	ENSG00000164304	CAGE1	TRUE	TRUE
chr6	7365885	C	A	ENST00000502583	ENSG00000164304	CAGE1	TRUE	FALSE
chr6	7365885	C	G	ENST00000502583	ENSG00000164304	CAGE1	TRUE	FALSE
chr6	7365885	C	T	ENST00000502583	ENSG00000164304	CAGE1	TRUE	FALSE
chr6	7365886	T	A	ENST00000502583	ENSG00000164304	CAGE1	TRUE	FALSE
chr6	7365886	T	C	ENST00000502583	ENSG00000164304	CAGE1	TRUE	FALSE
chr6	7365886	T	G	ENST00000502583	ENSG00000164304	CAGE1	TRUE	FALSE
chr6	7368686	A	C	ENST00000502583	ENSG00000164304	CAGE1	TRUE	FALSE
chr6	7368686	A	G	ENST00000502583	ENSG00000164304	CAGE1	TRUE	FALSE
chr6	7368686	A	T	ENST00000502583	ENSG00000164304	CAGE1	TRUE	FALSE
chr6	7368687	C	A	ENST00000502583	ENSG00000164304	CAGE1	TRUE	FALSE
chr6	7368687	C	G	ENST00000502583	ENSG00000164304	CAGE1	TRUE	FALSE
chr6	7368687	C	T	ENST00000502583	ENSG00000164304	CAGE1	TRUE	FALSE
chr6	7368690	C	A	ENST00000502583	ENSG00000164304	CAGE1
chr6	7368693	T	A	ENST00000502583	ENSG00000164304	CAGE1
chr6	7368698	A	C	ENST00000502583	ENSG00000164304	CAGE1	TRUE	TRUE
chr6	7368698	A	T	ENST00000502583	ENSG00000164304	CAGE1	TRUE	TRUE
chr6	7368705	T	A	ENST00000502583	ENSG00000164304	CAGE1	TRUE	TRUE
chr6	7368708	T	A	ENST00000502583	ENSG00000164304	CAGE1	TRUE	TRUE
chr6	7368711	T	A	ENST00000502583	ENSG00000164304	CAGE1	TRUE	TRUE
chr6	7368726	T	A	ENST00000502583	ENSG00000164304	CAGE1	TRUE	TRUE
chr6	7368732	T	A	ENST00000502583	ENSG00000164304	CAGE1	TRUE	TRUE
chr6	7368735	G	A	ENST00000502583	ENSG00000164304	CAGE1	TRUE	TRUE
chr6	7368756	T	A	ENST00000502583	ENSG00000164304	CAGE1	TRUE	TRUE
chr6	7368759	C	A	ENST00000502583	ENSG00000164304	CAGE1	TRUE	TRUE
chr6	7368765	C	A	ENST00000502583	ENSG00000164304	CAGE1	TRUE	TRUE
chr6	7368768	T	A	ENST00000502583	ENSG00000164304	CAGE1	TRUE	TRUE
chr6	7368777	C	A	ENST00000502583	ENSG00000164304	CAGE1	TRUE	TRUE
chr6	7368799	C	A	ENST00000502583	ENSG00000164304	CAGE1	TRUE	FALSE
chr6	7368799	C	G	ENST00000502583	ENSG00000164304	CAGE1	TRUE	FALSE
chr6	7368799	C	T	ENST00000502583	ENSG00000164304	CAGE1	TRUE	FALSE
chr6	7368800	T	A	ENST00000502583	ENSG00000164304	CAGE1	TRUE	FALSE
chr6	7368800	T	C	ENST00000502583	ENSG00000164304	CAGE1	TRUE	FALSE
chr6	7368800	T	G	ENST00000502583	ENSG00000164304	CAGE1	TRUE	FALSE
chr6	7369917	A	C	ENST00000502583	ENSG00000164304	CAGE1	TRUE	FALSE
chr6	7369917	A	G	ENST00000502583	ENSG00000164304	CAGE1	TRUE	FALSE
chr6	7369917	A	T	ENST00000502583	ENSG00000164304	CAGE1	TRUE	FALSE
chr6	7369918	C	A	ENST00000502583	ENSG00000164304	CAGE1	TRUE	FALSE
chr6	7369918	C	G	ENST00000502583	ENSG00000164304	CAGE1	TRUE	FALSE
chr6	7369918	C	T	ENST00000502583	ENSG00000164304	CAGE1	TRUE	FALSE
chr6	7369921	G	A	ENST00000502583	ENSG00000164304	CAGE1	TRUE	TRUE
chr6	7369922	G	T	ENST00000502583	ENSG00000164304	CAGE1	TRUE	TRUE
chr6	7369936	C	A	ENST00000502583	ENSG00000164304	CAGE1	TRUE	TRUE
chr6	7369966	T	A	ENST00000502583	ENSG00000164304	CAGE1	TRUE	TRUE
chr6	7369978	G	A	ENST00000502583	ENSG00000164304	CAGE1	TRUE	TRUE
chr6	7369987	T	A	ENST00000502583	ENSG00000164304	CAGE1	TRUE	TRUE
chr6	7369990	T	A	ENST00000502583	ENSG00000164304	CAGE1	TRUE	TRUE
chr6	7370014	C	A	ENST00000502583	ENSG00000164304	CAGE1	TRUE	TRUE
chr6	7370017	C	A	ENST00000502583	ENSG00000164304	CAGE1	TRUE	TRUE
chr6	7370018	A	T	ENST00000502583	ENSG00000164304	CAGE1	TRUE	TRUE
chr6	7370025	G	C	ENST00000502583	ENSG00000164304	CAGE1	TRUE	TRUE
chr6	7370025	G	T	ENST00000502583	ENSG00000164304	CAGE1	TRUE	TRUE
chr6	7370027	G	T	ENST00000502583	ENSG00000164304	CAGE1	TRUE	TRUE
chr6	7370059	T	A	ENST00000502583	ENSG00000164304	CAGE1	TRUE	TRUE
chr6	7370066	C	A	ENST00000502583	ENSG00000164304	CAGE1	FALSE	FALSE
chr6	7370066	C	G	ENST00000502583	ENSG00000164304	CAGE1	FALSE	FALSE
chr6	7370066	C	T	ENST00000502583	ENSG00000164304	CAGE1	FALSE	FALSE
chr6	7370067	T	A	ENST00000502583	ENSG00000164304	CAGE1	FALSE	FALSE
chr6	7370067	T	C	ENST00000502583	ENSG00000164304	CAGE1	FALSE	FALSE
chr6	7370067	T	G	ENST00000502583	ENSG00000164304	CAGE1	FALSE	FALSE
chr6	7373071	A	C	ENST00000502583	ENSG00000164304	CAGE1	TRUE	FALSE
chr6	7373071	A	G	ENST00000502583	ENSG00000164304	CAGE1	TRUE	FALSE
chr6	7373071	A	T	ENST00000502583	ENSG00000164304	CAGE1	TRUE	FALSE
chr6	7373072	C	A	ENST00000502583	ENSG00000164304	CAGE1	TRUE	FALSE
chr6	7373072	C	G	ENST00000502583	ENSG00000164304	CAGE1	TRUE	FALSE
chr6	7373072	C	T	ENST00000502583	ENSG00000164304	CAGE1	TRUE	FALSE
chr6	7373075	T	A	ENST00000502583	ENSG00000164304	CAGE1	TRUE	TRUE
chr6	7373086	G	C	ENST00000502583	ENSG00000164304	CAGE1	TRUE	TRUE
chr6	7373086	G	T	ENST00000502583	ENSG00000164304	CAGE1	TRUE	TRUE
chr6	7373090	T	A	ENST00000502583	ENSG00000164304	CAGE1	TRUE	TRUE
chr6	7373092	A	T	ENST00000502583	ENSG00000164304	CAGE1	TRUE	TRUE
chr6	7373099	C	A	ENST00000502583	ENSG00000164304	CAGE1	TRUE	TRUE
chr6	7373102	C	A	ENST00000502583	ENSG00000164304	CAGE1	TRUE	TRUE
chr6	7373104	A	C	ENST00000502583	ENSG00000164304	CAGE1	TRUE	TRUE
chr6	7373104	A	T	ENST00000502583	ENSG00000164304	CAGE1	TRUE	TRUE
chr6	7373108	G	A	ENST00000502583	ENSG00000164304	CAGE1	TRUE	TRUE
chr6	7373114	T	A	ENST00000502583	ENSG00000164304	CAGE1	TRUE	TRUE
chr6	7373116	A	C	ENST00000502583	ENSG00000164304	CAGE1	TRUE	TRUE
chr6	7373116	A	T	ENST00000502583	ENSG00000164304	CAGE1	TRUE	TRUE
chr6	7373120	G	A	ENST00000502583	ENSG00000164304	CAGE1	TRUE	TRUE
chr6	7373129	C	A	ENST00000502583	ENSG00000164304	CAGE1	TRUE	TRUE
chr6	7373135	T	A	ENST00000502583	ENSG00000164304	CAGE1	TRUE	TRUE
chr6	7373142	A	C	ENST00000502583	ENSG00000164304	CAGE1	TRUE	TRUE
chr6	7373142	A	T	ENST00000502583	ENSG00000164304	CAGE1	TRUE	TRUE
chr6	7373150	G	A	ENST00000502583	ENSG00000164304	CAGE1	TRUE	TRUE
chr6	7373153	C	A	ENST00000502583	ENSG00000164304	CAGE1	TRUE	TRUE
chr6	7373156	C	A	ENST00000502583	ENSG00000164304	CAGE1	TRUE	TRUE
chr6	7373171	G	A	ENST00000502583	ENSG00000164304	CAGE1	TRUE	TRUE
chr6	7373174	G	A	ENST00000502583	ENSG00000164304	CAGE1	TRUE	TRUE
chr6	7373177	T	A	ENST00000502583	ENSG00000164304	CAGE1	TRUE	TRUE
chr6	7373183	T	A	ENST00000502583	ENSG00000164304	CAGE1	TRUE	TRUE
chr6	7373192	C	A	ENST00000502583	ENSG00000164304	CAGE1	TRUE	TRUE
chr6	7373198	T	A	ENST00000502583	ENSG00000164304	CAGE1	TRUE	TRUE
chr6	7373204	C	A	ENST00000502583	ENSG00000164304	CAGE1	TRUE	TRUE
chr6	7373213	G	A	ENST00000502583	ENSG00000164304	CAGE1	TRUE	TRUE
chr6	7373216	G	A	ENST00000502583	ENSG00000164304	CAGE1	TRUE	TRUE
chr6	7373219	G	A	ENST00000502583	ENSG00000164304	CAGE1	TRUE	TRUE
chr6	7373225	T	A	ENST00000502583	ENSG00000164304	CAGE1	TRUE	TRUE
chr6	7373234	T	A	ENST00000502583	ENSG00000164304	CAGE1	TRUE	TRUE
chr6	7373240	T	A	ENST00000502583	ENSG00000164304	CAGE1	TRUE	TRUE
chr6	7373243	C	A	ENST00000502583	ENSG00000164304	CAGE1	TRUE	TRUE
chr6	7373249	C	A	ENST00000502583	ENSG00000164304	CAGE1	TRUE	TRUE
chr6	7373261	G	A	ENST00000502583	ENSG00000164304	CAGE1	TRUE	TRUE
chr6	7373263	A	T	ENST00000502583	ENSG00000164304	CAGE1	TRUE	TRUE
chr6	7373270	T	A	ENST00000502583	ENSG00000164304	CAGE1	TRUE	TRUE
chr6	7373276	G	A	ENST00000502583	ENSG00000164304	CAGE1	TRUE	TRUE
chr6	7373284	A	T	ENST00000502583	ENSG00000164304	CAGE1	TRUE	TRUE
chr6	7373288	T	A	ENST00000502583	ENSG00000164304	CAGE1	TRUE	TRUE
chr6	7373291	C	A	ENST00000502583	ENSG00000164304	CAGE1	TRUE	TRUE
chr6	7373297	T	A	ENST00000502583	ENSG00000164304	CAGE1	TRUE	TRUE
chr6	7373303	T	A	ENST00000502583	ENSG00000164304	CAGE1	TRUE	TRUE
chr6	7373309	T	A	ENST00000502583	ENSG00000164304	CAGE1	TRUE	TRUE
chr6	7373312	G	A	ENST00000502583	ENSG00000164304	CAGE1	TRUE	TRUE
chr6	7373315	T	A	ENST00000502583	ENSG00000164304	CAGE1	TRUE	TRUE
chr6	7373318	C	A	ENST00000502583	ENSG00000164304	CAGE1	TRUE	TRUE
chr6	7373321	C	A	ENST00000502583	ENSG00000164304	CAGE1	TRUE	TRUE
chr6	7373330	C	A	ENST00000502583	ENSG00000164304	CAGE1	TRUE	TRUE
chr6	7373333	T	A	ENST00000502583	ENSG00000164304	CAGE1	TRUE	TRUE
chr6	7373336	C	A	ENST00000502583	ENSG00000164304	CAGE1	TRUE	TRUE
chr6	7373342	T	A	ENST00000502583	ENSG00000164304	CAGE1	TRUE	TRUE
chr6	7373345	G	A	ENST00000502583	ENSG00000164304	CAGE1	TRUE	TRUE
chr6	7373351	C	A	ENST00000502583	ENSG00000164304	CAGE1	TRUE	TRUE
chr6	7373354	C	A	ENST00000502583	ENSG00000164304	CAGE1	TRUE	TRUE
chr6	7373357	G	A	ENST00000502583	ENSG00000164304	CAGE1	TRUE	TRUE
chr6	7373359	A	C	ENST00000502583	ENSG00000164304	CAGE1	TRUE	TRUE
chr6	7373359	A	T	ENST00000502583	ENSG00000164304	CAGE1	TRUE	TRUE
chr6	7373365	A	T	ENST00000502583	ENSG00000164304	CAGE1	TRUE	TRUE
chr6	7373372	C	A	ENST00000502583	ENSG00000164304	CAGE1	TRUE	TRUE
chr6	7373375	G	A	ENST00000502583	ENSG00000164304	CAGE1	TRUE	TRUE
chr6	7373378	C	A	ENST00000502583	ENSG00000164304	CAGE1	TRUE	TRUE
chr6	7373381	G	A	ENST00000502583	ENSG00000164304	CAGE1	TRUE	TRUE
chr6	7373387	C	A	ENST00000502583	ENSG00000164304	CAGE1	TRUE	TRUE
chr6	7373390	T	A	ENST00000502583	ENSG00000164304	CAGE1	TRUE	TRUE
chr6	7373393	C	A	ENST00000502583	ENSG00000164304	CAGE1	TRUE	TRUE
chr6	7373399	T	A	ENST00000502583	ENSG00000164304	CAGE1	TRUE	TRUE
chr6	7373401	A	T	ENST00000502583	ENSG00000164304	CAGE1	TRUE	TRUE
chr6	7373404	A	T	ENST00000502583	ENSG00000164304	CAGE1	TRUE	TRUE
chr6	7373410	A	T	ENST00000502583	ENSG00000164304	CAGE1	TRUE	TRUE
chr6	7373429	T	A	ENST00000502583	ENSG00000164304	CAGE1	TRUE	TRUE
chr6	7373432	C	A	ENST00000502583	ENSG00000164304	CAGE1	TRUE	TRUE
chr6	7373438	C	A	ENST00000502583	ENSG00000164304	CAGE1	TRUE	TRUE
chr6	7373441	T	A	ENST00000502583	ENSG00000164304	CAGE1	TRUE	TRUE
chr6	7373444	T	A	ENST00000502583	ENSG00000164304	CAGE1	TRUE	TRUE
chr6	7373450	G	A	ENST00000502583	ENSG00000164304	CAGE1	TRUE	TRUE
chr6	7373453	G	A	ENST00000502583	ENSG00000164304	CAGE1	TRUE	TRUE
chr6	7373459	T	A	ENST00000502583	ENSG00000164304	CAGE1	TRUE	TRUE
chr6	7373462	C	A	ENST00000502583	ENSG00000164304	CAGE1	TRUE	TRUE
chr6	7373468	C	A	ENST00000502583	ENSG00000164304	CAGE1	TRUE	TRUE
chr6	7373471	C	A	ENST00000502583	ENSG00000164304	CAGE1	TRUE	TRUE
chr6	7373474	C	A	ENST00000502583	ENSG00000164304	CAGE1	TRUE	TRUE
chr6	7373477	T	A	ENST00000502583	ENSG00000164304	CAGE1	TRUE	TRUE
chr6	7373480	T	A	ENST00000502583	ENSG00000164304	CAGE1	TRUE	TRUE
chr6	7373485	A	C	ENST00000502583	ENSG00000164304	CAGE1	TRUE	TRUE
chr6	7373485	A	T	ENST00000502583	ENSG00000164304	CAGE1	TRUE	TRUE
chr6	7373492	T	A	ENST00000502583	ENSG00000164304	CAGE1	TRUE	TRUE
chr6	7373501	C	A	ENST00000502583	ENSG00000164304	CAGE1	TRUE	TRUE
chr6	7373503	A	C	ENST00000502583	ENSG00000164304	CAGE1	TRUE	TRUE
chr6	7373503	A	T	ENST00000502583	ENSG00000164304	CAGE1	TRUE	TRUE
chr6	7373505	A	C	ENST00000502583	ENSG00000164304	CAGE1	TRUE	TRUE
chr6	7373505	A	T	ENST00000502583	ENSG00000164304	CAGE1	TRUE	TRUE
chr6	7373510	G	A	ENST00000502583	ENSG00000164304	CAGE1	TRUE	TRUE
chr6	7373522	T	A	ENST00000502583	ENSG00000164304	CAGE1	TRUE	TRUE
chr6	7373528	T	A	ENST00000502583	ENSG00000164304	CAGE1
chr6	7373531	G	A	ENST00000502583	ENSG00000164304	CAGE1	TRUE	TRUE
chr6	7373534	G	A	ENST00000502583	ENSG00000164304	CAGE1	TRUE	TRUE
chr6	7373540	C	A	ENST00000502583	ENSG00000164304	CAGE1	TRUE	TRUE
chr6	7373547	G	C	ENST00000502583	ENSG00000164304	CAGE1	TRUE	TRUE
chr6	7373547	G	T	ENST00000502583	ENSG00000164304	CAGE1	TRUE	TRUE
chr6	7373555	C	A	ENST00000502583	ENSG00000164304	CAGE1	TRUE	TRUE
chr6	7373558	G	A	ENST00000502583	ENSG00000164304	CAGE1	TRUE	TRUE
chr6	7373560	A	C	ENST00000502583	ENSG00000164304	CAGE1	TRUE	TRUE
chr6	7373560	A	T	ENST00000502583	ENSG00000164304	CAGE1	TRUE	TRUE
chr6	7373562	A	T	ENST00000502583	ENSG00000164304	CAGE1	TRUE	TRUE
chr6	7373568	A	C	ENST00000502583	ENSG00000164304	CAGE1	TRUE	TRUE
chr6	7373568	A	T	ENST00000502583	ENSG00000164304	CAGE1	TRUE	TRUE
chr6	7373579	T	A	ENST00000502583	ENSG00000164304	CAGE1	TRUE	TRUE
chr6	7373585	T	A	ENST00000502583	ENSG00000164304	CAGE1	TRUE	TRUE
chr6	7373588	T	A	ENST00000502583	ENSG00000164304	CAGE1	TRUE	TRUE
chr6	7373594	G	A	ENST00000502583	ENSG00000164304	CAGE1	TRUE	TRUE
chr6	7373600	G	A	ENST00000502583	ENSG00000164304	CAGE1	TRUE	TRUE
chr6	7373602	A	C	ENST00000502583	ENSG00000164304	CAGE1	TRUE	TRUE
chr6	7373602	A	T	ENST00000502583	ENSG00000164304	CAGE1	TRUE	TRUE
chr6	7373609	C	A	ENST00000502583	ENSG00000164304	CAGE1	TRUE	TRUE
chr6	7373612	T	A	ENST00000502583	ENSG00000164304	CAGE1	TRUE	TRUE
chr6	7373627	C	A	ENST00000502583	ENSG00000164304	CAGE1	TRUE	TRUE
chr6	7373630	G	A	ENST00000502583	ENSG00000164304	CAGE1	TRUE	TRUE
chr6	7373639	T	A	ENST00000502583	ENSG00000164304	CAGE1	TRUE	TRUE
chr6	7373642	G	A	ENST00000502583	ENSG00000164304	CAGE1	TRUE	TRUE
chr6	7373653	A	C	ENST00000502583	ENSG00000164304	CAGE1	TRUE	TRUE
chr6	7373653	A	T	ENST00000502583	ENSG00000164304	CAGE1	TRUE	TRUE
chr6	7373660	C	A	ENST00000502583	ENSG00000164304	CAGE1	TRUE	TRUE
chr6	7373663	C	A	ENST00000502583	ENSG00000164304	CAGE1	TRUE	TRUE
chr6	7373665	A	T	ENST00000502583	ENSG00000164304	CAGE1	TRUE	TRUE
chr6	7373672	G	A	ENST00000502583	ENSG00000164304	CAGE1	TRUE	TRUE
chr6	7373674	A	T	ENST00000502583	ENSG00000164304	CAGE1	TRUE	TRUE
chr6	7373681	T	A	ENST00000502583	ENSG00000164304	CAGE1	TRUE	TRUE
chr6	7373684	T	A	ENST00000502583	ENSG00000164304	CAGE1	TRUE	TRUE
chr6	7373696	T	A	ENST00000502583	ENSG00000164304	CAGE1	TRUE	TRUE
chr6	7373699	C	A	ENST00000502583	ENSG00000164304	CAGE1	TRUE	TRUE
chr6	7373711	T	A	ENST00000502583	ENSG00000164304	CAGE1	TRUE	TRUE
chr6	7373712	G	C	ENST00000502583	ENSG00000164304	CAGE1	TRUE	TRUE
chr6	7373712	G	T	ENST00000502583	ENSG00000164304	CAGE1	TRUE	TRUE
chr6	7373717	T	A	ENST00000502583	ENSG00000164304	CAGE1	TRUE	TRUE
chr6	7373723	C	A	ENST00000502583	ENSG00000164304	CAGE1	TRUE	TRUE
chr6	7373728	A	C	ENST00000502583	ENSG00000164304	CAGE1	TRUE	TRUE
chr6	7373728	A	T	ENST00000502583	ENSG00000164304	CAGE1	TRUE	TRUE
chr6	7373732	C	A	ENST00000502583	ENSG00000164304	CAGE1	TRUE	TRUE
chr6	7373735	C	A	ENST00000502583	ENSG00000164304	CAGE1	TRUE	TRUE
chr6	7373744	C	A	ENST00000502583	ENSG00000164304	CAGE1	TRUE	TRUE
chr6	7373747	T	A	ENST00000502583	ENSG00000164304	CAGE1	TRUE	TRUE
chr6	7373753	T	A	ENST00000502583	ENSG00000164304	CAGE1	TRUE	TRUE
chr6	7373777	G	A	ENST00000502583	ENSG00000164304	CAGE1	TRUE	TRUE
chr6	7373780	G	A	ENST00000502583	ENSG00000164304	CAGE1	TRUE	TRUE
chr6	7373783	T	A	ENST00000502583	ENSG00000164304	CAGE1	TRUE	TRUE
chr6	7373792	T	A	ENST00000502583	ENSG00000164304	CAGE1	TRUE	TRUE
chr6	7373798	G	A	ENST00000502583	ENSG00000164304	CAGE1	TRUE	TRUE
chr6	7373804	C	A	ENST00000502583	ENSG00000164304	CAGE1	TRUE	TRUE
chr6	7373807	T	A	ENST00000502583	ENSG00000164304	CAGE1	TRUE	TRUE
chr6	7373816	T	A	ENST00000502583	ENSG00000164304	CAGE1	TRUE	TRUE
chr6	7373819	C	A	ENST00000502583	ENSG00000164304	CAGE1	TRUE	TRUE
chr6	7373821	A	C	ENST00000502583	ENSG00000164304	CAGE1	TRUE	TRUE
chr6	7373821	A	T	ENST00000502583	ENSG00000164304	CAGE1	TRUE	TRUE
chr6	7373823	A	C	ENST00000502583	ENSG00000164304	CAGE1	TRUE	TRUE
chr6	7373823	A	T	ENST00000502583	ENSG00000164304	CAGE1	TRUE	TRUE
chr6	7373835	A	T	ENST00000502583	ENSG00000164304	CAGE1	TRUE	TRUE
chr6	7373840	G	A	ENST00000502583	ENSG00000164304	CAGE1	TRUE	TRUE
chr6	7373846	C	A	ENST00000502583	ENSG00000164304	CAGE1	TRUE	TRUE
chr6	7373849	G	A	ENST00000502583	ENSG00000164304	CAGE1	TRUE	TRUE
chr6	7373855	G	A	ENST00000502583	ENSG00000164304	CAGE1	TRUE	TRUE
chr6	7373861	C	A	ENST00000502583	ENSG00000164304	CAGE1	TRUE	TRUE
chr6	7373864	G	A	ENST00000502583	ENSG00000164304	CAGE1	TRUE	TRUE
chr6	7373867	T	A	ENST00000502583	ENSG00000164304	CAGE1	TRUE	TRUE
chr6	7373870	T	A	ENST00000502583	ENSG00000164304	CAGE1	TRUE	TRUE
chr6	7373882	T	A	ENST00000502583	ENSG00000164304	CAGE1	TRUE	TRUE
chr6	7373884	A	C	ENST00000502583	ENSG00000164304	CAGE1	TRUE	TRUE
chr6	7373884	A	T	ENST00000502583	ENSG00000164304	CAGE1	TRUE	TRUE
chr6	7373888	T	A	ENST00000502583	ENSG00000164304	CAGE1	TRUE	TRUE
chr6	7373891	G	A	ENST00000502583	ENSG00000164304	CAGE1	TRUE	TRUE
chr6	7373893	A	T	ENST00000502583	ENSG00000164304	CAGE1	TRUE	TRUE
chr6	7373900	C	A	ENST00000502583	ENSG00000164304	CAGE1	TRUE	TRUE
chr6	7373905	A	C	ENST00000502583	ENSG00000164304	CAGE1	TRUE	TRUE
chr6	7373905	A	T	ENST00000502583	ENSG00000164304	CAGE1	TRUE	TRUE
chr6	7373918	C	A	ENST00000502583	ENSG00000164304	CAGE1	TRUE	TRUE
chr6	7373921	G	A	ENST00000502583	ENSG00000164304	CAGE1	TRUE	TRUE
chr6	7373930	G	A	ENST00000502583	ENSG00000164304	CAGE1	TRUE	TRUE
chr6	7373932	A	C	ENST00000502583	ENSG00000164304	CAGE1	TRUE	TRUE
chr6	7373932	A	T	ENST00000502583	ENSG00000164304	CAGE1	TRUE	TRUE
chr6	7373939	C	A	ENST00000502583	ENSG00000164304	CAGE1	TRUE	TRUE
chr6	7373948	G	A	ENST00000502583	ENSG00000164304	CAGE1	TRUE	TRUE
chr6	7373951	C	A	ENST00000502583	ENSG00000164304	CAGE1	TRUE	TRUE
chr6	7373952	C	T	ENST00000502583	ENSG00000164304	CAGE1	TRUE	TRUE
chr6	7373953	C	T	ENST00000502583	ENSG00000164304	CAGE1	TRUE	TRUE
chr6	7373966	C	A	ENST00000502583	ENSG00000164304	CAGE1	TRUE	TRUE
chr6	7373967	A	T	ENST00000502583	ENSG00000164304	CAGE1	TRUE	TRUE
chr6	7373975	C	A	ENST00000502583	ENSG00000164304	CAGE1	TRUE	TRUE
chr6	7373979	A	T	ENST00000502583	ENSG00000164304	CAGE1	TRUE	TRUE
chr6	7373987	C	A	ENST00000502583	ENSG00000164304	CAGE1	TRUE	TRUE
chr6	7373994	C	T	ENST00000502583	ENSG00000164304	CAGE1	TRUE	TRUE
chr6	7373995	C	T	ENST00000502583	ENSG00000164304	CAGE1	TRUE	TRUE
chr6	7374010	G	T	ENST00000502583	ENSG00000164304	CAGE1	TRUE	TRUE
chr6	7374015	C	T	ENST00000502583	ENSG00000164304	CAGE1	TRUE	TRUE
chr6	7374016	C	T	ENST00000502583	ENSG00000164304	CAGE1	TRUE	TRUE
chr6	7374022	G	C	ENST00000502583	ENSG00000164304	CAGE1	TRUE	TRUE
chr6	7374022	G	T	ENST00000502583	ENSG00000164304	CAGE1	TRUE	TRUE
chr6	7374032	C	A	ENST00000502583	ENSG00000164304	CAGE1	TRUE	TRUE
chr6	7374041	C	A	ENST00000502583	ENSG00000164304	CAGE1	TRUE	TRUE
chr6	7374050	C	A	ENST00000502583	ENSG00000164304	CAGE1	TRUE	TRUE
chr6	7374062	C	A	ENST00000502583	ENSG00000164304	CAGE1	TRUE	TRUE
chr6	7374065	T	A	ENST00000502583	ENSG00000164304	CAGE1	TRUE	TRUE
chr6	7374068	C	A	ENST00000502583	ENSG00000164304	CAGE1	TRUE	TRUE
chr6	7374069	A	C	ENST00000502583	ENSG00000164304	CAGE1	TRUE	TRUE
chr6	7374069	A	T	ENST00000502583	ENSG00000164304	CAGE1	TRUE	TRUE
chr6	7374079	G	C	ENST00000502583	ENSG00000164304	CAGE1	TRUE	TRUE
chr6	7374079	G	T	ENST00000502583	ENSG00000164304	CAGE1	TRUE	TRUE
chr6	7374086	C	A	ENST00000502583	ENSG00000164304	CAGE1	TRUE	TRUE
chr6	7374095	C	A	ENST00000502583	ENSG00000164304	CAGE1	TRUE	TRUE
chr6	7374099	A	C	ENST00000502583	ENSG00000164304	CAGE1	TRUE	TRUE
chr6	7374099	A	T	ENST00000502583	ENSG00000164304	CAGE1	TRUE	TRUE
chr6	7374107	G	A	ENST00000502583	ENSG00000164304	CAGE1	TRUE	TRUE
chr6	7374113	C	A	ENST00000502583	ENSG00000164304	CAGE1	TRUE	TRUE
chr6	7374116	T	A	ENST00000502583	ENSG00000164304	CAGE1	TRUE	TRUE
chr6	7374118	G	C	ENST00000502583	ENSG00000164304	CAGE1	TRUE	TRUE
chr6	7374118	G	T	ENST00000502583	ENSG00000164304	CAGE1	TRUE	TRUE
chr6	7374132	C	A	ENST00000502583	ENSG00000164304	CAGE1	TRUE	FALSE
chr6	7374132	C	G	ENST00000502583	ENSG00000164304	CAGE1	TRUE	FALSE
chr6	7374132	C	T	ENST00000502583	ENSG00000164304	CAGE1	TRUE	FALSE
chr6	7374133	T	A	ENST00000502583	ENSG00000164304	CAGE1	TRUE	FALSE
chr6	7374133	T	C	ENST00000502583	ENSG00000164304	CAGE1	TRUE	FALSE
chr6	7374133	T	G	ENST00000502583	ENSG00000164304	CAGE1	TRUE	FALSE
chr6	7378615	T	A	ENST00000502583	ENSG00000164304	CAGE1	FALSE	FALSE
chr6	7378615	T	C	ENST00000502583	ENSG00000164304	CAGE1	FALSE	FALSE
chr6	7378615	T	G	ENST00000502583	ENSG00000164304	CAGE1	FALSE	FALSE
chr6	7378616	C	A	ENST00000502583	ENSG00000164304	CAGE1	FALSE	FALSE
chr6	7378616	C	G	ENST00000502583	ENSG00000164304	CAGE1	FALSE	FALSE
chr6	7378616	C	T	ENST00000502583	ENSG00000164304	CAGE1	FALSE	FALSE
chr6	7378619	T	A	ENST00000502583	ENSG00000164304	CAGE1	TRUE	TRUE
chr6	7378620	A	T	ENST00000502583	ENSG00000164304	CAGE1	TRUE	TRUE
chr6	7378624	A	C	ENST00000502583	ENSG00000164304	CAGE1	TRUE	TRUE
chr6	7378624	A	T	ENST00000502583	ENSG00000164304	CAGE1	TRUE	TRUE
chr6	7378640	G	A	ENST00000502583	ENSG00000164304	CAGE1	TRUE	TRUE
chr6	7378661	C	A	ENST00000502583	ENSG00000164304	CAGE1	TRUE	TRUE
chr6	7378664	T	A	ENST00000502583	ENSG00000164304	CAGE1	TRUE	TRUE
chr6	7378676	T	A	ENST00000502583	ENSG00000164304	CAGE1	TRUE	TRUE
chr6	7378684	G	C	ENST00000502583	ENSG00000164304	CAGE1	TRUE	TRUE
chr6	7378684	G	T	ENST00000502583	ENSG00000164304	CAGE1	TRUE	TRUE
chr6	7378688	T	A	ENST00000502583	ENSG00000164304	CAGE1	TRUE	TRUE
chr6	7378691	C	A	ENST00000502583	ENSG00000164304	CAGE1	TRUE	TRUE
chr6	7378700	T	A	ENST00000502583	ENSG00000164304	CAGE1	TRUE	TRUE
chr6	7378709	C	A	ENST00000502583	ENSG00000164304	CAGE1	TRUE	TRUE
chr6	7378712	C	A	ENST00000502583	ENSG00000164304	CAGE1	TRUE	TRUE
chr6	7378716	G	T	ENST00000502583	ENSG00000164304	CAGE1	TRUE	TRUE
chr6	7378739	T	A	ENST00000502583	ENSG00000164304	CAGE1	TRUE	TRUE
chr6	7378751	G	A	ENST00000502583	ENSG00000164304	CAGE1	TRUE	TRUE
chr6	7378754	T	A	ENST00000502583	ENSG00000164304	CAGE1	TRUE	TRUE
chr6	7378758	A	C	ENST00000502583	ENSG00000164304	CAGE1	TRUE	TRUE
chr6	7378758	A	T	ENST00000502583	ENSG00000164304	CAGE1	TRUE	TRUE
chr6	7378763	C	A	ENST00000502583	ENSG00000164304	CAGE1	TRUE	TRUE
chr6	7378775	G	A	ENST00000502583	ENSG00000164304	CAGE1	TRUE	TRUE
chr6	7378802	C	A	ENST00000502583	ENSG00000164304	CAGE1	TRUE	TRUE
chr6	7378814	C	A	ENST00000502583	ENSG00000164304	CAGE1	TRUE	TRUE
chr6	7378817	C	A	ENST00000502583	ENSG00000164304	CAGE1	TRUE	TRUE
chr6	7378820	T	A	ENST00000502583	ENSG00000164304	CAGE1	TRUE	TRUE
chr6	7378825	G	C	ENST00000502583	ENSG00000164304	CAGE1	TRUE	TRUE
chr6	7378825	G	T	ENST00000502583	ENSG00000164304	CAGE1	TRUE	TRUE
chr6	7378832	G	A	ENST00000502583	ENSG00000164304	CAGE1	TRUE	TRUE
chr6	7378835	T	A	ENST00000502583	ENSG00000164304	CAGE1	TRUE	TRUE
chr6	7378850	T	A	ENST00000502583	ENSG00000164304	CAGE1	TRUE	TRUE
chr6	7378854	A	C	ENST00000502583	ENSG00000164304	CAGE1	TRUE	TRUE
chr6	7378854	A	T	ENST00000502583	ENSG00000164304	CAGE1	TRUE	TRUE
chr6	7378860	A	C	ENST00000502583	ENSG00000164304	CAGE1	TRUE	TRUE
chr6	7378860	A	T	ENST00000502583	ENSG00000164304	CAGE1	TRUE	TRUE
chr6	7378868	G	A	ENST00000502583	ENSG00000164304	CAGE1	TRUE	TRUE
chr6	7378874	G	A	ENST00000502583	ENSG00000164304	CAGE1	TRUE	TRUE
chr6	7378880	C	A	ENST00000502583	ENSG00000164304	CAGE1	TRUE	TRUE
chr6	7378886	T	A	ENST00000502583	ENSG00000164304	CAGE1	TRUE	TRUE
chr6	7378889	C	A	ENST00000502583	ENSG00000164304	CAGE1	TRUE	TRUE
chr6	7378898	C	A	ENST00000502583	ENSG00000164304	CAGE1	TRUE	TRUE
chr6	7378913	C	A	ENST00000502583	ENSG00000164304	CAGE1	TRUE	TRUE
chr6	7378917	C	T	ENST00000502583	ENSG00000164304	CAGE1	TRUE	TRUE
chr6	7378918	C	T	ENST00000502583	ENSG00000164304	CAGE1	TRUE	TRUE
chr6	7378928	T	A	ENST00000502583	ENSG00000164304	CAGE1	TRUE	TRUE
chr6	7378929	G	T	ENST00000502583	ENSG00000164304	CAGE1	TRUE	TRUE
chr6	7378940	C	A	ENST00000502583	ENSG00000164304	CAGE1	TRUE	TRUE
chr6	7378946	G	A	ENST00000502583	ENSG00000164304	CAGE1	TRUE	TRUE
chr6	7378949	T	A	ENST00000502583	ENSG00000164304	CAGE1
chr6	7378951	A	T	ENST00000502583	ENSG00000164304	CAGE1	TRUE	TRUE
chr6	7378982	G	A	ENST00000502583	ENSG00000164304	CAGE1	TRUE	TRUE
chr6	7378999	G	C	ENST00000502583	ENSG00000164304	CAGE1	TRUE	TRUE
chr6	7378999	G	T	ENST00000502583	ENSG00000164304	CAGE1	TRUE	TRUE
chr6	7379001	G	C	ENST00000502583	ENSG00000164304	CAGE1	TRUE	TRUE
chr6	7379001	G	T	ENST00000502583	ENSG00000164304	CAGE1	TRUE	TRUE
chr6	7379009	C	A	ENST00000502583	ENSG00000164304	CAGE1	TRUE	TRUE
chr6	7379021	C	A	ENST00000502583	ENSG00000164304	CAGE1	TRUE	FALSE
chr6	7379021	C	G	ENST00000502583	ENSG00000164304	CAGE1	TRUE	FALSE
chr6	7379021	C	T	ENST00000502583	ENSG00000164304	CAGE1	TRUE	FALSE
chr6	7379022	T	A	ENST00000502583	ENSG00000164304	CAGE1	TRUE	FALSE
chr6	7379022	T	C	ENST00000502583	ENSG00000164304	CAGE1	TRUE	FALSE
chr6	7379022	T	G	ENST00000502583	ENSG00000164304	CAGE1	TRUE	FALSE
chr6	7385783	A	C	ENST00000502583	ENSG00000164304	CAGE1	TRUE	FALSE
chr6	7385783	A	G	ENST00000502583	ENSG00000164304	CAGE1	FALSE	FALSE
chr6	7385783	A	T	ENST00000502583	ENSG00000164304	CAGE1	TRUE	FALSE
chr6	7385784	C	A	ENST00000502583	ENSG00000164304	CAGE1	TRUE	FALSE
chr6	7385784	C	G	ENST00000502583	ENSG00000164304	CAGE1	TRUE	FALSE
chr6	7385784	C	T	ENST00000502583	ENSG00000164304	CAGE1	TRUE	FALSE
chr6	7385790	A	C	ENST00000502583	ENSG00000164304	CAGE1	TRUE	TRUE
chr6	7385790	A	T	ENST00000502583	ENSG00000164304	CAGE1	TRUE	TRUE
chr6	7385793	A	T	ENST00000502583	ENSG00000164304	CAGE1	TRUE	TRUE
chr6	7385810	A	C	ENST00000502583	ENSG00000164304	CAGE1	TRUE	TRUE
chr6	7385810	A	T	ENST00000502583	ENSG00000164304	CAGE1	TRUE	TRUE
chr6	7385821	C	A	ENST00000502583	ENSG00000164304	CAGE1	TRUE	TRUE
chr6	7385822	A	T	ENST00000502583	ENSG00000164304	CAGE1	TRUE	TRUE
chr6	7385836	C	A	ENST00000502583	ENSG00000164304	CAGE1	TRUE	TRUE
chr6	7385837	A	C	ENST00000502583	ENSG00000164304	CAGE1	TRUE	TRUE
chr6	7385837	A	T	ENST00000502583	ENSG00000164304	CAGE1	TRUE	TRUE
chr6	7385842	C	A	ENST00000502583	ENSG00000164304	CAGE1	TRUE	TRUE
chr6	7385848	C	A	ENST00000502583	ENSG00000164304	CAGE1	TRUE	TRUE
chr6	7385854	C	A	ENST00000502583	ENSG00000164304	CAGE1	TRUE	TRUE
chr6	7385863	T	A	ENST00000502583	ENSG00000164304	CAGE1	TRUE	TRUE
chr6	7385869	C	A	ENST00000502583	ENSG00000164304	CAGE1	TRUE	TRUE
chr6	7385873	C	A	ENST00000502583	ENSG00000164304	CAGE1	TRUE	FALSE
chr6	7385873	C	G	ENST00000502583	ENSG00000164304	CAGE1	TRUE	FALSE
chr6	7385873	C	T	ENST00000502583	ENSG00000164304	CAGE1	TRUE	FALSE
chr6	7385874	T	A	ENST00000502583	ENSG00000164304	CAGE1	TRUE	FALSE
chr6	7385874	T	C	ENST00000502583	ENSG00000164304	CAGE1	TRUE	FALSE
chr6	7385874	T	G	ENST00000502583	ENSG00000164304	CAGE1	TRUE	FALSE
chr6	7386977	A	C	ENST00000502583	ENSG00000164304	CAGE1	FALSE	FALSE
chr6	7386977	A	G	ENST00000502583	ENSG00000164304	CAGE1	FALSE	FALSE
chr6	7386977	A	T	ENST00000502583	ENSG00000164304	CAGE1	FALSE	FALSE
chr6	7386978	C	A	ENST00000502583	ENSG00000164304	CAGE1	FALSE	FALSE
chr6	7386978	C	G	ENST00000502583	ENSG00000164304	CAGE1	FALSE	FALSE
chr6	7386978	C	T	ENST00000502583	ENSG00000164304	CAGE1	FALSE	FALSE
chr6	7386981	G	A	ENST00000502583	ENSG00000164304	CAGE1	TRUE	TRUE
chr6	7386986	A	T	ENST00000502583	ENSG00000164304	CAGE1	TRUE	TRUE
chr6	7386991	A	T	ENST00000502583	ENSG00000164304	CAGE1	TRUE	TRUE
chr6	7387011	C	A	ENST00000502583	ENSG00000164304	CAGE1	TRUE	TRUE
chr6	7387015	A	T	ENST00000502583	ENSG00000164304	CAGE1	TRUE	TRUE
chr6	7387031	G	C	ENST00000502583	ENSG00000164304	CAGE1	TRUE	TRUE
chr6	7387031	G	T	ENST00000502583	ENSG00000164304	CAGE1	TRUE	TRUE
chr6	7387047	G	A	ENST00000502583	ENSG00000164304	CAGE1	TRUE	TRUE
chr6	7387076	G	T	ENST00000502583	ENSG00000164304	CAGE1	TRUE	TRUE
chr6	7387080	C	A	ENST00000502583	ENSG00000164304	CAGE1	TRUE	TRUE
chr6	7387082	G	C	ENST00000502583	ENSG00000164304	CAGE1	TRUE	TRUE
chr6	7387082	G	T	ENST00000502583	ENSG00000164304	CAGE1	TRUE	TRUE
chr6	7387092	C	A	ENST00000502583	ENSG00000164304	CAGE1	TRUE	TRUE
chr6	7387098	T	A	ENST00000502583	ENSG00000164304	CAGE1	TRUE	TRUE
chr6	7387101	C	A	ENST00000502583	ENSG00000164304	CAGE1	TRUE	TRUE
chr6	7387119	C	A	ENST00000502583	ENSG00000164304	CAGE1	TRUE	FALSE
chr6	7387136	G	C	ENST00000502583	ENSG00000164304	CAGE1	FALSE	FALSE
chr6	7387136	G	T	ENST00000502583	ENSG00000164304	CAGE1	FALSE	FALSE
chr6	7387142	G	C	ENST00000502583	ENSG00000164304	CAGE1	FALSE	FALSE
chr6	7387142	G	T	ENST00000502583	ENSG00000164304	CAGE1	FALSE	FALSE
chr6	7387145	G	C	ENST00000502583	ENSG00000164304	CAGE1	FALSE	FALSE
chr6	7387145	G	T	ENST00000502583	ENSG00000164304	CAGE1	FALSE	FALSE
chr6	7387147	C	T	ENST00000502583	ENSG00000164304	CAGE1	FALSE	FALSE
chr6	7387148	C	T	ENST00000502583	ENSG00000164304	CAGE1	FALSE	FALSE
chr6	7387155	T	A	ENST00000502583	ENSG00000164304	CAGE1	FALSE	FALSE
chr6	7387158	G	A	ENST00000502583	ENSG00000164304	CAGE1	FALSE	FALSE
chr6	7387159	A	C	ENST00000502583	ENSG00000164304	CAGE1	FALSE	FALSE
chr6	7387159	A	T	ENST00000502583	ENSG00000164304	CAGE1	FALSE	FALSE
chr6	7387167	T	A	ENST00000502583	ENSG00000164304	CAGE1	FALSE	FALSE
chr6	7387197	C	A	ENST00000502583	ENSG00000164304	CAGE1	FALSE	FALSE
chr6	7387197	C	G	ENST00000502583	ENSG00000164304	CAGE1	FALSE	FALSE
chr6	7387197	C	T	ENST00000502583	ENSG00000164304	CAGE1	FALSE	FALSE
chr6	7387198	T	A	ENST00000502583	ENSG00000164304	CAGE1	FALSE	FALSE
chr6	7387198	T	C	ENST00000502583	ENSG00000164304	CAGE1	TRUE	FALSE
chr6	7387198	T	G	ENST00000502583	ENSG00000164304	CAGE1	FALSE	FALSE
chr6	7389200	A	C	ENST00000502583	ENSG00000164304	CAGE1	FALSE	FALSE
chr6	7389200	A	G	ENST00000502583	ENSG00000164304	CAGE1	FALSE	FALSE
chr6	7389200	A	T	ENST00000502583	ENSG00000164304	CAGE1	FALSE	FALSE
chr6	7389201	C	A	ENST00000502583	ENSG00000164304	CAGE1	FALSE	FALSE
chr6	7389201	C	G	ENST00000502583	ENSG00000164304	CAGE1	FALSE	FALSE
chr6	7389201	C	T	ENST00000502583	ENSG00000164304	CAGE1	FALSE	FALSE
chr6	7390011	C	A	ENST00000379834	ENSG00000124784	RIOK1	FALSE	FALSE
chr6	7390011	C	G	ENST00000379834	ENSG00000124784	RIOK1	FALSE	FALSE
chr6	7390045	C	T	ENST00000379834	ENSG00000124784	RIOK1	FALSE	FALSE
chr6	7390074	G	A	ENST00000379834	ENSG00000124784	RIOK1	TRUE	FALSE
chr6	7390074	G	C	ENST00000379834	ENSG00000124784	RIOK1	TRUE	FALSE
chr6	7390074	G	T	ENST00000379834	ENSG00000124784	RIOK1	TRUE	FALSE
chr6	7390075	T	A	ENST00000379834	ENSG00000124784	RIOK1	TRUE	FALSE
chr6	7390075	T	C	ENST00000379834	ENSG00000124784	RIOK1	TRUE	FALSE
chr6	7390075	T	G	ENST00000379834	ENSG00000124784	RIOK1	TRUE	FALSE
chr6	7393097	A	C	ENST00000379834	ENSG00000124784	RIOK1	TRUE	FALSE
chr6	7393097	A	G	ENST00000379834	ENSG00000124784	RIOK1	TRUE	FALSE
chr6	7393097	A	T	ENST00000379834	ENSG00000124784	RIOK1	TRUE	FALSE
chr6	7393098	G	A	ENST00000379834	ENSG00000124784	RIOK1	TRUE	FALSE
chr6	7393098	G	C	ENST00000379834	ENSG00000124784	RIOK1	TRUE	FALSE
chr6	7393098	G	T	ENST00000379834	ENSG00000124784	RIOK1	TRUE	FALSE
chr6	7393100	G	T	ENST00000379834	ENSG00000124784	RIOK1	TRUE	TRUE
chr6	7393106	A	T	ENST00000379834	ENSG00000124784	RIOK1	TRUE	TRUE
chr6	7393113	T	A	ENST00000379834	ENSG00000124784	RIOK1	TRUE	TRUE
chr6	7393115	A	T	ENST00000379834	ENSG00000124784	RIOK1	TRUE	TRUE
chr6	7393124	A	T	ENST00000379834	ENSG00000124784	RIOK1	TRUE	TRUE
chr6	7393127	G	T	ENST00000379834	ENSG00000124784	RIOK1	TRUE	TRUE
chr6	7393130	A	T	ENST00000379834	ENSG00000124784	RIOK1	TRUE	TRUE
chr6	7393148	G	T	ENST00000379834	ENSG00000124784	RIOK1	TRUE	TRUE
chr6	7393157	C	T	ENST00000379834	ENSG00000124784	RIOK1	TRUE	TRUE
chr6	7393172	G	T	ENST00000379834	ENSG00000124784	RIOK1	TRUE	TRUE
chr6	7393181	G	T	ENST00000379834	ENSG00000124784	RIOK1	TRUE	TRUE
chr6	7393187	G	T	ENST00000379834	ENSG00000124784	RIOK1	TRUE	TRUE
chr6	7393193	G	T	ENST00000379834	ENSG00000124784	RIOK1	TRUE	TRUE
chr6	7393199	G	T	ENST00000379834	ENSG00000124784	RIOK1	TRUE	TRUE
chr6	7393202	G	T	ENST00000379834	ENSG00000124784	RIOK1	TRUE	TRUE
chr6	7393205	G	T	ENST00000379834	ENSG00000124784	RIOK1	TRUE	TRUE
chr6	7393208	G	T	ENST00000379834	ENSG00000124784	RIOK1	TRUE	TRUE
chr6	7393216	T	A	ENST00000379834	ENSG00000124784	RIOK1	TRUE	TRUE
chr6	7393216	T	G	ENST00000379834	ENSG00000124784	RIOK1	TRUE	TRUE
chr6	7393236	G	A	ENST00000379834	ENSG00000124784	RIOK1	TRUE	TRUE
chr6	7393237	G	A	ENST00000379834	ENSG00000124784	RIOK1	TRUE	TRUE
chr6	7393242	G	A	ENST00000379834	ENSG00000124784	RIOK1	TRUE	TRUE
chr6	7393243	G	A	ENST00000379834	ENSG00000124784	RIOK1	TRUE	TRUE
chr6	7393247	G	T	ENST00000379834	ENSG00000124784	RIOK1	TRUE	TRUE
chr6	7393250	G	T	ENST00000379834	ENSG00000124784	RIOK1	TRUE	TRUE
chr6	7393256	G	T	ENST00000379834	ENSG00000124784	RIOK1	TRUE	TRUE
chr6	7393259	A	T	ENST00000379834	ENSG00000124784	RIOK1	TRUE	TRUE
chr6	7393268	A	T	ENST00000379834	ENSG00000124784	RIOK1	TRUE	TRUE
chr6	7393276	T	A	ENST00000379834	ENSG00000124784	RIOK1	TRUE	TRUE
chr6	7393276	T	G	ENST00000379834	ENSG00000124784	RIOK1	TRUE	TRUE
chr6	7393281	G	A	ENST00000379834	ENSG00000124784	RIOK1	TRUE	TRUE
chr6	7393282	G	A	ENST00000379834	ENSG00000124784	RIOK1	TRUE	TRUE
chr6	7393286	G	T	ENST00000379834	ENSG00000124784	RIOK1	TRUE	TRUE
chr6	7393289	G	T	ENST00000379834	ENSG00000124784	RIOK1	TRUE	TRUE
chr6	7393301	C	T	ENST00000379834	ENSG00000124784	RIOK1	TRUE	TRUE
chr6	7393304	G	A	ENST00000379834	ENSG00000124784	RIOK1	TRUE	FALSE
chr6	7393304	G	C	ENST00000379834	ENSG00000124784	RIOK1	TRUE	FALSE
chr6	7393304	G	T	ENST00000379834	ENSG00000124784	RIOK1	TRUE	FALSE
chr6	7393305	T	A	ENST00000379834	ENSG00000124784	RIOK1	TRUE	FALSE
chr6	7393305	T	C	ENST00000379834	ENSG00000124784	RIOK1	TRUE	FALSE
chr6	7393305	T	G	ENST00000379834	ENSG00000124784	RIOK1	TRUE	FALSE
chr6	7395051	A	C	ENST00000379834	ENSG00000124784	RIOK1	TRUE	FALSE
chr6	7395051	A	G	ENST00000379834	ENSG00000124784	RIOK1	TRUE	FALSE
chr6	7395051	A	T	ENST00000379834	ENSG00000124784	RIOK1	TRUE	FALSE
chr6	7395052	G	A	ENST00000379834	ENSG00000124784	RIOK1	TRUE	FALSE
chr6	7395052	G	C	ENST00000379834	ENSG00000124784	RIOK1	TRUE	FALSE
chr6	7395052	G	T	ENST00000379834	ENSG00000124784	RIOK1	TRUE	FALSE
chr6	7395059	C	T	ENST00000379834	ENSG00000124784	RIOK1	TRUE	TRUE
chr6	7395062	C	T	ENST00000379834	ENSG00000124784	RIOK1	TRUE	TRUE
chr6	7395081	C	A	ENST00000379834	ENSG00000124784	RIOK1	TRUE	TRUE
chr6	7395081	C	G	ENST00000379834	ENSG00000124784	RIOK1	TRUE	TRUE
chr6	7395086	A	T	ENST00000379834	ENSG00000124784	RIOK1	TRUE	TRUE
chr6	7395107	A	T	ENST00000379834	ENSG00000124784	RIOK1	TRUE	TRUE
chr6	7395114	T	A	ENST00000379834	ENSG00000124784	RIOK1	TRUE	TRUE
chr6	7395114	T	G	ENST00000379834	ENSG00000124784	RIOK1	TRUE	TRUE
chr6	7395119	A	T	ENST00000379834	ENSG00000124784	RIOK1	TRUE	TRUE
chr6	7395125	G	T	ENST00000379834	ENSG00000124784	RIOK1	TRUE	TRUE
chr6	7395131	A	T	ENST00000379834	ENSG00000124784	RIOK1	TRUE	TRUE
chr6	7395141	T	A	ENST00000379834	ENSG00000124784	RIOK1	TRUE	TRUE
chr6	7395141	T	G	ENST00000379834	ENSG00000124784	RIOK1	TRUE	TRUE
chr6	7395144	G	A	ENST00000379834	ENSG00000124784	RIOK1	TRUE	TRUE
chr6	7395144	G	C	ENST00000379834	ENSG00000124784	RIOK1	TRUE	TRUE
chr6	7395144	G	T	ENST00000379834	ENSG00000124784	RIOK1	TRUE	TRUE
chr6	7395145	T	A	ENST00000379834	ENSG00000124784	RIOK1	TRUE	TRUE
chr6	7395145	T	C	ENST00000379834	ENSG00000124784	RIOK1	TRUE	FALSE
chr6	7395145	T	G	ENST00000379834	ENSG00000124784	RIOK1	TRUE	TRUE
chr6	7396701	A	C	ENST00000379834	ENSG00000124784	RIOK1	TRUE	FALSE
chr6	7396701	A	G	ENST00000379834	ENSG00000124784	RIOK1	TRUE	FALSE
chr6	7396701	A	T	ENST00000379834	ENSG00000124784	RIOK1	TRUE	FALSE
chr6	7396702	G	A	ENST00000379834	ENSG00000124784	RIOK1	TRUE	FALSE
chr6	7396702	G	C	ENST00000379834	ENSG00000124784	RIOK1	TRUE	FALSE
chr6	7396702	G	T	ENST00000379834	ENSG00000124784	RIOK1	TRUE	FALSE
chr6	7396705	A	T	ENST00000379834	ENSG00000124784	RIOK1	TRUE	TRUE
chr6	7396735	A	T	ENST00000379834	ENSG00000124784	RIOK1	TRUE	TRUE
chr6	7396744	G	T	ENST00000379834	ENSG00000124784	RIOK1	TRUE	TRUE
chr6	7396747	A	T	ENST00000379834	ENSG00000124784	RIOK1	TRUE	TRUE
chr6	7396753	A	T	ENST00000379834	ENSG00000124784	RIOK1	TRUE	TRUE
chr6	7396756	C	T	ENST00000379834	ENSG00000124784	RIOK1	TRUE	TRUE
chr6	7396759	A	T	ENST00000379834	ENSG00000124784	RIOK1	TRUE	TRUE
chr6	7396762	G	T	ENST00000379834	ENSG00000124784	RIOK1	TRUE	TRUE
chr6	7396773	G	A	ENST00000379834	ENSG00000124784	RIOK1	TRUE	FALSE
chr6	7396773	G	C	ENST00000379834	ENSG00000124784	RIOK1	TRUE	FALSE
chr6	7396773	G	T	ENST00000379834	ENSG00000124784	RIOK1	TRUE	FALSE
chr6	7396774	T	A	ENST00000379834	ENSG00000124784	RIOK1	TRUE	FALSE
chr6	7396774	T	C	ENST00000379834	ENSG00000124784	RIOK1	TRUE	FALSE
chr6	7396774	T	G	ENST00000379834	ENSG00000124784	RIOK1	TRUE	FALSE
chr6	7398696	A	C	ENST00000379834	ENSG00000124784	RIOK1	TRUE	FALSE
chr6	7398696	A	G	ENST00000379834	ENSG00000124784	RIOK1	TRUE	FALSE
chr6	7398696	A	T	ENST00000379834	ENSG00000124784	RIOK1	TRUE	FALSE
chr6	7398697	G	A	ENST00000379834	ENSG00000124784	RIOK1	TRUE	FALSE
chr6	7398697	G	C	ENST00000379834	ENSG00000124784	RIOK1	TRUE	FALSE
chr6	7398697	G	T	ENST00000379834	ENSG00000124784	RIOK1	TRUE	FALSE
chr6	7398701	T	A	ENST00000379834	ENSG00000124784	RIOK1	TRUE	TRUE
chr6	7398701	T	G	ENST00000379834	ENSG00000124784	RIOK1	TRUE	TRUE
chr6	7398708	A	T	ENST00000379834	ENSG00000124784	RIOK1	TRUE	TRUE
chr6	7398714	A	T	ENST00000379834	ENSG00000124784	RIOK1	TRUE	TRUE
chr6	7398723	A	T	ENST00000379834	ENSG00000124784	RIOK1	TRUE	TRUE
chr6	7398735	G	T	ENST00000379834	ENSG00000124784	RIOK1	TRUE	TRUE
chr6	7398738	C	T	ENST00000379834	ENSG00000124784	RIOK1	TRUE	TRUE
chr6	7398741	G	A	ENST00000379834	ENSG00000124784	RIOK1	TRUE	FALSE
chr6	7398741	G	C	ENST00000379834	ENSG00000124784	RIOK1	TRUE	FALSE
chr6	7398741	G	T	ENST00000379834	ENSG00000124784	RIOK1	TRUE	FALSE
chr6	7398742	T	A	ENST00000379834	ENSG00000124784	RIOK1	TRUE	FALSE
chr6	7398742	T	C	ENST00000379834	ENSG00000124784	RIOK1	TRUE	FALSE
chr6	7398742	T	G	ENST00000379834	ENSG00000124784	RIOK1	TRUE	FALSE
chr6	7400956	A	C	ENST00000379834	ENSG00000124784	RIOK1	TRUE	FALSE
chr6	7400956	A	G	ENST00000379834	ENSG00000124784	RIOK1	TRUE	FALSE
chr6	7400956	A	T	ENST00000379834	ENSG00000124784	RIOK1	TRUE	FALSE
chr6	7400957	G	A	ENST00000379834	ENSG00000124784	RIOK1	TRUE	FALSE
chr6	7400957	G	C	ENST00000379834	ENSG00000124784	RIOK1	TRUE	FALSE
chr6	7400957	G	T	ENST00000379834	ENSG00000124784	RIOK1	TRUE	FALSE
chr6	7400962	T	A	ENST00000379834	ENSG00000124784	RIOK1	TRUE	TRUE
chr6	7400970	A	T	ENST00000379834	ENSG00000124784	RIOK1	TRUE	TRUE
chr6	7400976	A	T	ENST00000379834	ENSG00000124784	RIOK1	TRUE	TRUE
chr6	7400986	T	A	ENST00000379834	ENSG00000124784	RIOK1	TRUE	TRUE
chr6	7400986	T	G	ENST00000379834	ENSG00000124784	RIOK1	TRUE	TRUE
chr6	7400991	A	T	ENST00000379834	ENSG00000124784	RIOK1	TRUE	TRUE
chr6	7400998	T	A	ENST00000379834	ENSG00000124784	RIOK1	TRUE	TRUE
chr6	7401003	A	T	ENST00000379834	ENSG00000124784	RIOK1	TRUE	TRUE
chr6	7401006	G	T	ENST00000379834	ENSG00000124784	RIOK1	TRUE	TRUE
chr6	7401018	G	T	ENST00000379834	ENSG00000124784	RIOK1	TRUE	TRUE
chr6	7401032	C	A	ENST00000379834	ENSG00000124784	RIOK1	TRUE	TRUE
chr6	7401042	G	T	ENST00000379834	ENSG00000124784	RIOK1	TRUE	TRUE
chr6	7401045	A	T	ENST00000379834	ENSG00000124784	RIOK1	TRUE	TRUE
chr6	7401048	G	T	ENST00000379834	ENSG00000124784	RIOK1	TRUE	TRUE
chr6	7401051	G	A	ENST00000379834	ENSG00000124784	RIOK1	TRUE	FALSE
chr6	7401051	G	C	ENST00000379834	ENSG00000124784	RIOK1	TRUE	FALSE
chr6	7401051	G	T	ENST00000379834	ENSG00000124784	RIOK1	TRUE	FALSE
chr6	7401052	T	A	ENST00000379834	ENSG00000124784	RIOK1	TRUE	FALSE
chr6	7401052	T	C	ENST00000379834	ENSG00000124784	RIOK1	TRUE	FALSE
chr6	7401052	T	G	ENST00000379834	ENSG00000124784	RIOK1	TRUE	FALSE
chr6	7402601	A	C	ENST00000379834	ENSG00000124784	RIOK1	TRUE	FALSE
chr6	7402601	A	G	ENST00000379834	ENSG00000124784	RIOK1	TRUE	FALSE
chr6	7402601	A	T	ENST00000379834	ENSG00000124784	RIOK1	TRUE	FALSE
chr6	7402602	G	A	ENST00000379834	ENSG00000124784	RIOK1	TRUE	FALSE
chr6	7402602	G	C	ENST00000379834	ENSG00000124784	RIOK1	TRUE	FALSE
chr6	7402602	G	T	ENST00000379834	ENSG00000124784	RIOK1	TRUE	FALSE
chr6	7402614	C	A	ENST00000379834	ENSG00000124784	RIOK1	TRUE	TRUE
chr6	7402614	C	G	ENST00000379834	ENSG00000124784	RIOK1	TRUE	TRUE
chr6	7402633	G	T	ENST00000379834	ENSG00000124784	RIOK1	TRUE	TRUE
chr6	7402636	G	T	ENST00000379834	ENSG00000124784	RIOK1	TRUE	TRUE
chr6	7402642	A	T	ENST00000379834	ENSG00000124784	RIOK1	TRUE	TRUE
chr6	7402651	A	T	ENST00000379834	ENSG00000124784	RIOK1	TRUE	TRUE
chr6	7402659	T	A	ENST00000379834	ENSG00000124784	RIOK1	TRUE	TRUE
chr6	7402659	T	G	ENST00000379834	ENSG00000124784	RIOK1	TRUE	TRUE
chr6	7402660	A	T	ENST00000379834	ENSG00000124784	RIOK1	TRUE	TRUE
chr6	7402673	T	A	ENST00000379834	ENSG00000124784	RIOK1	TRUE	TRUE
chr6	7402681	A	T	ENST00000379834	ENSG00000124784	RIOK1	TRUE	TRUE
chr6	7402693	A	T	ENST00000379834	ENSG00000124784	RIOK1	TRUE	TRUE
chr6	7402698	T	A	ENST00000379834	ENSG00000124784	RIOK1	TRUE	TRUE
chr6	7402698	T	G	ENST00000379834	ENSG00000124784	RIOK1	TRUE	TRUE
chr6	7402705	G	T	ENST00000379834	ENSG00000124784	RIOK1	TRUE	TRUE
chr6	7402708	G	T	ENST00000379834	ENSG00000124784	RIOK1	TRUE	TRUE
chr6	7402714	A	T	ENST00000379834	ENSG00000124784	RIOK1	TRUE	TRUE
chr6	7402716	G	A	ENST00000379834	ENSG00000124784	RIOK1	TRUE	FALSE
chr6	7402716	G	C	ENST00000379834	ENSG00000124784	RIOK1	TRUE	FALSE
chr6	7402716	G	T	ENST00000379834	ENSG00000124784	RIOK1	TRUE	FALSE
chr6	7402717	T	A	ENST00000379834	ENSG00000124784	RIOK1	TRUE	FALSE
chr6	7402717	T	C	ENST00000379834	ENSG00000124784	RIOK1	TRUE	FALSE
chr6	7402717	T	G	ENST00000379834	ENSG00000124784	RIOK1	TRUE	FALSE
chr6	7402815	A	C	ENST00000379834	ENSG00000124784	RIOK1	TRUE	FALSE
chr6	7402815	A	G	ENST00000379834	ENSG00000124784	RIOK1	TRUE	FALSE
chr6	7402815	A	T	ENST00000379834	ENSG00000124784	RIOK1	TRUE	FALSE
chr6	7402816	G	A	ENST00000379834	ENSG00000124784	RIOK1	TRUE	FALSE
chr6	7402816	G	C	ENST00000379834	ENSG00000124784	RIOK1	TRUE	FALSE
chr6	7402816	G	T	ENST00000379834	ENSG00000124784	RIOK1	TRUE	FALSE
chr6	7402832	T	A	ENST00000379834	ENSG00000124784	RIOK1	TRUE	TRUE
chr6	7402832	T	G	ENST00000379834	ENSG00000124784	RIOK1	TRUE	TRUE
chr6	7402835	T	A	ENST00000379834	ENSG00000124784	RIOK1	TRUE	TRUE
chr6	7402836	A	T	ENST00000379834	ENSG00000124784	RIOK1	TRUE	TRUE
chr6	7402839	G	T	ENST00000379834	ENSG00000124784	RIOK1	TRUE	TRUE
chr6	7402851	A	T	ENST00000379834	ENSG00000124784	RIOK1	TRUE	TRUE
chr6	7402860	A	T	ENST00000379834	ENSG00000124784	RIOK1	TRUE	TRUE
chr6	7402867	G	A	ENST00000379834	ENSG00000124784	RIOK1	TRUE	TRUE
chr6	7402868	G	A	ENST00000379834	ENSG00000124784	RIOK1	TRUE	TRUE
chr6	7402872	G	T	ENST00000379834	ENSG00000124784	RIOK1	TRUE	TRUE
chr6	7402875	A	T	ENST00000379834	ENSG00000124784	RIOK1	TRUE	TRUE
chr6	7402878	G	T	ENST00000379834	ENSG00000124784	RIOK1	TRUE	TRUE
chr6	7402891	T	A	ENST00000379834	ENSG00000124784	RIOK1	TRUE	TRUE
chr6	7402891	T	G	ENST00000379834	ENSG00000124784	RIOK1	TRUE	TRUE
chr6	7402898	G	A	ENST00000379834	ENSG00000124784	RIOK1	FALSE	FALSE
chr6	7402898	G	C	ENST00000379834	ENSG00000124784	RIOK1	FALSE	FALSE
chr6	7402898	G	T	ENST00000379834	ENSG00000124784	RIOK1	FALSE	FALSE
chr6	7402899	T	A	ENST00000379834	ENSG00000124784	RIOK1	FALSE	FALSE
chr6	7402899	T	C	ENST00000379834	ENSG00000124784	RIOK1	FALSE	FALSE
chr6	7402899	T	G	ENST00000379834	ENSG00000124784	RIOK1	FALSE	FALSE
chr6	7403939	A	C	ENST00000379834	ENSG00000124784	RIOK1	TRUE	FALSE
chr6	7403939	A	G	ENST00000379834	ENSG00000124784	RIOK1	TRUE	FALSE
chr6	7403939	A	T	ENST00000379834	ENSG00000124784	RIOK1	TRUE	FALSE
chr6	7403940	G	A	ENST00000379834	ENSG00000124784	RIOK1	TRUE	FALSE
chr6	7403940	G	C	ENST00000379834	ENSG00000124784	RIOK1	TRUE	FALSE
chr6	7403940	G	T	ENST00000379834	ENSG00000124784	RIOK1	TRUE	FALSE
chr6	7403954	G	T	ENST00000379834	ENSG00000124784	RIOK1	TRUE	TRUE
chr6	7403965	T	A	ENST00000379834	ENSG00000124784	RIOK1	TRUE	TRUE
chr6	7403969	G	T	ENST00000379834	ENSG00000124784	RIOK1	TRUE	TRUE
chr6	7403984	A	T	ENST00000379834	ENSG00000124784	RIOK1	TRUE	TRUE
chr6	7404017	A	T	ENST00000379834	ENSG00000124784	RIOK1	TRUE	TRUE
chr6	7404028	G	A	ENST00000379834	ENSG00000124784	RIOK1	TRUE	FALSE
chr6	7404028	G	C	ENST00000379834	ENSG00000124784	RIOK1	TRUE	FALSE
chr6	7404028	G	T	ENST00000379834	ENSG00000124784	RIOK1	TRUE	FALSE
chr6	7404029	T	A	ENST00000379834	ENSG00000124784	RIOK1	TRUE	FALSE
chr6	7404029	T	C	ENST00000379834	ENSG00000124784	RIOK1	TRUE	FALSE
chr6	7404029	T	G	ENST00000379834	ENSG00000124784	RIOK1	TRUE	FALSE
chr6	7404416	A	C	ENST00000379834	ENSG00000124784	RIOK1	TRUE	FALSE
chr6	7404416	A	G	ENST00000379834	ENSG00000124784	RIOK1	TRUE	FALSE
chr6	7404416	A	T	ENST00000379834	ENSG00000124784	RIOK1	TRUE	FALSE
chr6	7404417	G	A	ENST00000379834	ENSG00000124784	RIOK1	TRUE	FALSE
chr6	7404417	G	C	ENST00000379834	ENSG00000124784	RIOK1	TRUE	FALSE
chr6	7404417	G	T	ENST00000379834	ENSG00000124784	RIOK1	TRUE	FALSE
chr6	7404432	T	A	ENST00000379834	ENSG00000124784	RIOK1	TRUE	TRUE
chr6	7404434	A	T	ENST00000379834	ENSG00000124784	RIOK1	TRUE	TRUE
chr6	7404443	C	T	ENST00000379834	ENSG00000124784	RIOK1	TRUE	TRUE
chr6	7404447	T	A	ENST00000379834	ENSG00000124784	RIOK1	TRUE	TRUE
chr6	7404447	T	G	ENST00000379834	ENSG00000124784	RIOK1	TRUE	TRUE
chr6	7404450	C	A	ENST00000379834	ENSG00000124784	RIOK1	TRUE	TRUE
chr6	7404450	C	G	ENST00000379834	ENSG00000124784	RIOK1	TRUE	TRUE
chr6	7404452	G	T	ENST00000379834	ENSG00000124784	RIOK1	TRUE	TRUE
chr6	7404458	A	T	ENST00000379834	ENSG00000124784	RIOK1	TRUE	TRUE
chr6	7404467	G	T	ENST00000379834	ENSG00000124784	RIOK1	TRUE	TRUE
chr6	7404471	T	A	ENST00000379834	ENSG00000124784	RIOK1	TRUE	TRUE
chr6	7404475	C	A	ENST00000379834	ENSG00000124784	RIOK1	TRUE	TRUE
chr6	7404475	C	G	ENST00000379834	ENSG00000124784	RIOK1	TRUE	TRUE
chr6	7404479	C	T	ENST00000379834	ENSG00000124784	RIOK1	TRUE	TRUE
chr6	7404488	C	T	ENST00000379834	ENSG00000124784	RIOK1	TRUE	TRUE
chr6	7404493	C	A	ENST00000379834	ENSG00000124784	RIOK1	TRUE	TRUE
chr6	7404493	C	G	ENST00000379834	ENSG00000124784	RIOK1	TRUE	TRUE
chr6	7404497	A	T	ENST00000379834	ENSG00000124784	RIOK1	TRUE	TRUE
chr6	7404500	A	T	ENST00000379834	ENSG00000124784	RIOK1	TRUE	TRUE
chr6	7404508	T	A	ENST00000379834	ENSG00000124784	RIOK1	TRUE	TRUE
chr6	7404508	T	G	ENST00000379834	ENSG00000124784	RIOK1	TRUE	TRUE
chr6	7404509	C	T	ENST00000379834	ENSG00000124784	RIOK1	TRUE	TRUE
chr6	7404518	A	T	ENST00000379834	ENSG00000124784	RIOK1	TRUE	TRUE
chr6	7404542	G	T	ENST00000379834	ENSG00000124784	RIOK1	TRUE	TRUE
chr6	7404556	G	A	ENST00000379834	ENSG00000124784	RIOK1	TRUE	FALSE
chr6	7404556	G	C	ENST00000379834	ENSG00000124784	RIOK1	TRUE	FALSE
chr6	7404556	G	T	ENST00000379834	ENSG00000124784	RIOK1	TRUE	FALSE
chr6	7404557	T	A	ENST00000379834	ENSG00000124784	RIOK1	TRUE	FALSE
chr6	7404557	T	C	ENST00000379834	ENSG00000124784	RIOK1	TRUE	FALSE
chr6	7404557	T	G	ENST00000379834	ENSG00000124784	RIOK1	TRUE	FALSE
chr6	7404916	A	C	ENST00000379834	ENSG00000124784	RIOK1	TRUE	FALSE
chr6	7404916	A	G	ENST00000379834	ENSG00000124784	RIOK1	TRUE	FALSE
chr6	7404916	A	T	ENST00000379834	ENSG00000124784	RIOK1	TRUE	FALSE
chr6	7404917	G	A	ENST00000379834	ENSG00000124784	RIOK1	TRUE	FALSE
chr6	7404917	G	C	ENST00000379834	ENSG00000124784	RIOK1	TRUE	FALSE
chr6	7404917	G	T	ENST00000379834	ENSG00000124784	RIOK1	TRUE	FALSE
chr6	7404921	C	A	ENST00000379834	ENSG00000124784	RIOK1	TRUE	TRUE
chr6	7404921	C	G	ENST00000379834	ENSG00000124784	RIOK1	TRUE	TRUE
chr6	7404928	G	T	ENST00000379834	ENSG00000124784	RIOK1	TRUE	TRUE
chr6	7404939	T	A	ENST00000379834	ENSG00000124784	RIOK1	TRUE	TRUE
chr6	7404939	T	G	ENST00000379834	ENSG00000124784	RIOK1	TRUE	TRUE
chr6	7404955	C	T	ENST00000379834	ENSG00000124784	RIOK1	TRUE	TRUE
chr6	7404964	G	T	ENST00000379834	ENSG00000124784	RIOK1	TRUE	TRUE
chr6	7404986	T	A	ENST00000379834	ENSG00000124784	RIOK1	TRUE	TRUE
chr6	7404988	G	T	ENST00000379834	ENSG00000124784	RIOK1	TRUE	TRUE
chr6	7404995	T	A	ENST00000379834	ENSG00000124784	RIOK1	TRUE	TRUE
chr6	7404997	A	T	ENST00000379834	ENSG00000124784	RIOK1
chr6	7405000	A	T	ENST00000379834	ENSG00000124784	RIOK1	TRUE	TRUE
chr6	7405008	C	A	ENST00000379834	ENSG00000124784	RIOK1	TRUE	TRUE
chr6	7405022	G	A	ENST00000379834	ENSG00000124784	RIOK1	TRUE	FALSE
chr6	7405022	G	C	ENST00000379834	ENSG00000124784	RIOK1	TRUE	FALSE
chr6	7405022	G	T	ENST00000379834	ENSG00000124784	RIOK1	TRUE	FALSE
chr6	7405023	T	A	ENST00000379834	ENSG00000124784	RIOK1	TRUE	FALSE
chr6	7405023	T	C	ENST00000379834	ENSG00000124784	RIOK1	FALSE	FALSE
chr6	7405023	T	G	ENST00000379834	ENSG00000124784	RIOK1	TRUE	FALSE
chr6	7405247	A	C	ENST00000379834	ENSG00000124784	RIOK1	TRUE	FALSE
chr6	7405247	A	G	ENST00000379834	ENSG00000124784	RIOK1	TRUE	FALSE
chr6	7405247	A	T	ENST00000379834	ENSG00000124784	RIOK1	TRUE	FALSE
chr6	7405248	G	A	ENST00000379834	ENSG00000124784	RIOK1	TRUE	FALSE
chr6	7405248	G	C	ENST00000379834	ENSG00000124784	RIOK1	TRUE	FALSE
chr6	7405248	G	T	ENST00000379834	ENSG00000124784	RIOK1	TRUE	FALSE
chr6	7405290	G	T	ENST00000379834	ENSG00000124784	RIOK1	TRUE	TRUE
chr6	7405299	G	T	ENST00000379834	ENSG00000124784	RIOK1	TRUE	TRUE
chr6	7405329	G	T	ENST00000379834	ENSG00000124784	RIOK1	TRUE	TRUE
chr6	7405346	T	A	ENST00000379834	ENSG00000124784	RIOK1	TRUE	TRUE
chr6	7405346	T	G	ENST00000379834	ENSG00000124784	RIOK1	TRUE	TRUE
chr6	7405351	C	A	ENST00000379834	ENSG00000124784	RIOK1	TRUE	TRUE
chr6	7405351	C	G	ENST00000379834	ENSG00000124784	RIOK1	TRUE	TRUE
chr6	7405353	A	T	ENST00000379834	ENSG00000124784	RIOK1	TRUE	TRUE
chr6	7405356	G	A	ENST00000379834	ENSG00000124784	RIOK1	TRUE	FALSE
chr6	7405356	G	C	ENST00000379834	ENSG00000124784	RIOK1	TRUE	FALSE
chr6	7405356	G	T	ENST00000379834	ENSG00000124784	RIOK1	TRUE	FALSE
chr6	7405357	T	A	ENST00000379834	ENSG00000124784	RIOK1	TRUE	FALSE
chr6	7405357	T	C	ENST00000379834	ENSG00000124784	RIOK1	TRUE	FALSE
chr6	7405357	T	G	ENST00000379834	ENSG00000124784	RIOK1	TRUE	FALSE
chr6	7410384	A	C	ENST00000379834	ENSG00000124784	RIOK1	TRUE	FALSE
chr6	7410384	A	G	ENST00000379834	ENSG00000124784	RIOK1	TRUE	FALSE
chr6	7410384	A	T	ENST00000379834	ENSG00000124784	RIOK1	TRUE	FALSE
chr6	7410385	G	A	ENST00000379834	ENSG00000124784	RIOK1	TRUE	FALSE
chr6	7410385	G	C	ENST00000379834	ENSG00000124784	RIOK1	TRUE	FALSE
chr6	7410385	G	T	ENST00000379834	ENSG00000124784	RIOK1	TRUE	FALSE
chr6	7410392	G	T	ENST00000379834	ENSG00000124784	RIOK1	TRUE	TRUE
chr6	7410404	C	T	ENST00000379834	ENSG00000124784	RIOK1	TRUE	TRUE
chr6	7410413	A	T	ENST00000379834	ENSG00000124784	RIOK1	TRUE	TRUE
chr6	7410416	G	T	ENST00000379834	ENSG00000124784	RIOK1	TRUE	TRUE
chr6	7410419	G	T	ENST00000379834	ENSG00000124784	RIOK1	TRUE	TRUE
chr6	7410431	C	T	ENST00000379834	ENSG00000124784	RIOK1	TRUE	TRUE
chr6	7410446	G	T	ENST00000379834	ENSG00000124784	RIOK1	TRUE	TRUE
chr6	7410449	G	T	ENST00000379834	ENSG00000124784	RIOK1	TRUE	TRUE
chr6	7410452	G	A	ENST00000379834	ENSG00000124784	RIOK1	TRUE	FALSE
chr6	7410452	G	C	ENST00000379834	ENSG00000124784	RIOK1	TRUE	FALSE
chr6	7410452	G	T	ENST00000379834	ENSG00000124784	RIOK1	TRUE	FALSE
chr6	7410453	T	A	ENST00000379834	ENSG00000124784	RIOK1	TRUE	FALSE
chr6	7410453	T	C	ENST00000379834	ENSG00000124784	RIOK1	TRUE	FALSE
chr6	7410453	T	G	ENST00000379834	ENSG00000124784	RIOK1	TRUE	FALSE
chr6	7411330	A	C	ENST00000379834	ENSG00000124784	RIOK1	TRUE	TRUE
chr6	7411330	A	G	ENST00000379834	ENSG00000124784	RIOK1	TRUE	TRUE
chr6	7411330	A	T	ENST00000379834	ENSG00000124784	RIOK1	TRUE	TRUE
chr6	7411331	G	A	ENST00000379834	ENSG00000124784	RIOK1	TRUE	TRUE
chr6	7411331	G	C	ENST00000379834	ENSG00000124784	RIOK1	TRUE	TRUE
chr6	7411331	G	T	ENST00000379834	ENSG00000124784	RIOK1	TRUE	TRUE
chr6	7411338	A	T	ENST00000379834	ENSG00000124784	RIOK1	TRUE	TRUE
chr6	7411341	C	T	ENST00000379834	ENSG00000124784	RIOK1	TRUE	TRUE
chr6	7411349	T	A	ENST00000379834	ENSG00000124784	RIOK1	TRUE	TRUE
chr6	7411349	T	G	ENST00000379834	ENSG00000124784	RIOK1
chr6	7411356	A	T	ENST00000379834	ENSG00000124784	RIOK1	TRUE	TRUE
chr6	7411363	T	A	ENST00000379834	ENSG00000124784	RIOK1	TRUE	TRUE
chr6	7411368	G	T	ENST00000379834	ENSG00000124784	RIOK1	TRUE	TRUE
chr6	7411374	A	T	ENST00000379834	ENSG00000124784	RIOK1	TRUE	TRUE
chr6	7411382	T	A	ENST00000379834	ENSG00000124784	RIOK1	TRUE	TRUE
chr6	7411382	T	G	ENST00000379834	ENSG00000124784	RIOK1	TRUE	TRUE
chr6	7411383	G	T	ENST00000379834	ENSG00000124784	RIOK1	TRUE	TRUE
chr6	7411407	A	T	ENST00000379834	ENSG00000124784	RIOK1	TRUE	TRUE
chr6	7411411	T	A	ENST00000379834	ENSG00000124784	RIOK1	TRUE	TRUE
chr6	7411413	A	T	ENST00000379834	ENSG00000124784	RIOK1	TRUE	TRUE
chr6	7411416	G	T	ENST00000379834	ENSG00000124784	RIOK1	TRUE	TRUE
chr6	7411419	G	T	ENST00000379834	ENSG00000124784	RIOK1	TRUE	TRUE
chr6	7411440	C	T	ENST00000379834	ENSG00000124784	RIOK1	TRUE	TRUE
chr6	7411443	C	T	ENST00000379834	ENSG00000124784	RIOK1	TRUE	TRUE
chr6	7411452	G	A	ENST00000379834	ENSG00000124784	RIOK1	TRUE	FALSE
chr6	7411452	G	C	ENST00000379834	ENSG00000124784	RIOK1	TRUE	FALSE
chr6	7411452	G	T	ENST00000379834	ENSG00000124784	RIOK1	TRUE	FALSE
chr6	7411453	T	A	ENST00000379834	ENSG00000124784	RIOK1	TRUE	FALSE
chr6	7411453	T	C	ENST00000379834	ENSG00000124784	RIOK1	FALSE	FALSE
chr6	7411453	T	G	ENST00000379834	ENSG00000124784	RIOK1	TRUE	TRUE
chr6	7412887	A	C	ENST00000379834	ENSG00000124784	RIOK1	TRUE	FALSE
chr6	7412887	A	G	ENST00000379834	ENSG00000124784	RIOK1	TRUE	TRUE
chr6	7412887	A	T	ENST00000379834	ENSG00000124784	RIOK1	TRUE	FALSE
chr6	7412888	G	A	ENST00000379834	ENSG00000124784	RIOK1	TRUE	FALSE
chr6	7412888	G	C	ENST00000379834	ENSG00000124784	RIOK1	TRUE	FALSE
chr6	7412888	G	T	ENST00000379834	ENSG00000124784	RIOK1	TRUE	FALSE
chr6	7412897	C	A	ENST00000379834	ENSG00000124784	RIOK1
chr6	7412897	C	G	ENST00000379834	ENSG00000124784	RIOK1
chr6	7412898	C	T	ENST00000379834	ENSG00000124784	RIOK1
chr6	7412910	G	T	ENST00000379834	ENSG00000124784	RIOK1	TRUE	TRUE
chr6	7412914	T	A	ENST00000379834	ENSG00000124784	RIOK1	TRUE	TRUE
chr6	7412916	A	T	ENST00000379834	ENSG00000124784	RIOK1	TRUE	TRUE
chr6	7412919	A	T	ENST00000379834	ENSG00000124784	RIOK1	TRUE	TRUE
chr6	7412926	T	A	ENST00000379834	ENSG00000124784	RIOK1	TRUE	TRUE
chr6	7412929	C	A	ENST00000379834	ENSG00000124784	RIOK1	TRUE	TRUE
chr6	7412929	C	G	ENST00000379834	ENSG00000124784	RIOK1	TRUE	TRUE
chr6	7412931	G	T	ENST00000379834	ENSG00000124784	RIOK1	TRUE	TRUE
chr6	7412937	C	T	ENST00000379834	ENSG00000124784	RIOK1	TRUE	TRUE
chr6	7412940	A	T	ENST00000379834	ENSG00000124784	RIOK1	TRUE	TRUE
chr6	7412943	G	A	ENST00000379834	ENSG00000124784	RIOK1	TRUE	FALSE
chr6	7412943	G	C	ENST00000379834	ENSG00000124784	RIOK1	TRUE	FALSE
chr6	7412943	G	T	ENST00000379834	ENSG00000124784	RIOK1	TRUE	FALSE
chr6	7412944	T	A	ENST00000379834	ENSG00000124784	RIOK1	TRUE	FALSE
chr6	7412944	T	C	ENST00000379834	ENSG00000124784	RIOK1	TRUE	FALSE
chr6	7412944	T	G	ENST00000379834	ENSG00000124784	RIOK1	TRUE	FALSE
chr6	7414236	A	C	ENST00000379834	ENSG00000124784	RIOK1	TRUE	FALSE
chr6	7414236	A	G	ENST00000379834	ENSG00000124784	RIOK1	TRUE	FALSE
chr6	7414236	A	T	ENST00000379834	ENSG00000124784	RIOK1	TRUE	FALSE
chr6	7414237	G	A	ENST00000379834	ENSG00000124784	RIOK1	TRUE	FALSE
chr6	7414237	G	C	ENST00000379834	ENSG00000124784	RIOK1	TRUE	FALSE
chr6	7414237	G	T	ENST00000379834	ENSG00000124784	RIOK1	TRUE	FALSE
chr6	7414253	G	T	ENST00000379834	ENSG00000124784	RIOK1	TRUE	TRUE
chr6	7414259	C	T	ENST00000379834	ENSG00000124784	RIOK1	TRUE	TRUE
chr6	7414265	G	T	ENST00000379834	ENSG00000124784	RIOK1	TRUE	TRUE
chr6	7414268	G	T	ENST00000379834	ENSG00000124784	RIOK1	TRUE	TRUE
chr6	7414279	T	A	ENST00000379834	ENSG00000124784	RIOK1	TRUE	TRUE
chr6	7414287	C	A	ENST00000379834	ENSG00000124784	RIOK1	TRUE	TRUE
chr6	7414287	C	G	ENST00000379834	ENSG00000124784	RIOK1	TRUE	TRUE
chr6	7414289	G	T	ENST00000379834	ENSG00000124784	RIOK1	TRUE	TRUE
chr6	7414298	G	T	ENST00000379834	ENSG00000124784	RIOK1	TRUE	TRUE
chr6	7414307	G	T	ENST00000379834	ENSG00000124784	RIOK1	TRUE	TRUE
chr6	7414312	C	A	ENST00000379834	ENSG00000124784	RIOK1	TRUE	TRUE
chr6	7414328	G	T	ENST00000379834	ENSG00000124784	RIOK1	TRUE	TRUE
chr6	7414331	G	T	ENST00000379834	ENSG00000124784	RIOK1	TRUE	TRUE
chr6	7414334	C	T	ENST00000379834	ENSG00000124784	RIOK1	TRUE	TRUE
chr6	7414337	G	T	ENST00000379834	ENSG00000124784	RIOK1	TRUE	TRUE
chr6	7414355	A	T	ENST00000379834	ENSG00000124784	RIOK1	FALSE	FALSE
chr6	7414358	A	T	ENST00000379834	ENSG00000124784	RIOK1	FALSE	FALSE
chr6	7414385	A	T	ENST00000379834	ENSG00000124784	RIOK1	FALSE	FALSE
chr6	7414388	A	T	ENST00000379834	ENSG00000124784	RIOK1	FALSE	FALSE
chr6	7414391	G	A	ENST00000379834	ENSG00000124784	RIOK1	TRUE	FALSE
chr6	7414391	G	C	ENST00000379834	ENSG00000124784	RIOK1	TRUE	TRUE
chr6	7414391	G	T	ENST00000379834	ENSG00000124784	RIOK1	TRUE	TRUE
chr6	7414392	T	A	ENST00000379834	ENSG00000124784	RIOK1	TRUE	TRUE
chr6	7414392	T	C	ENST00000379834	ENSG00000124784	RIOK1	TRUE	FALSE
chr6	7414392	T	G	ENST00000379834	ENSG00000124784	RIOK1	TRUE	TRUE
chr6	7417329	A	C	ENST00000379834	ENSG00000124784	RIOK1	TRUE	FALSE
chr6	7417329	A	G	ENST00000379834	ENSG00000124784	RIOK1	TRUE	FALSE
chr6	7417329	A	T	ENST00000379834	ENSG00000124784	RIOK1	TRUE	FALSE
chr6	7417330	G	A	ENST00000379834	ENSG00000124784	RIOK1	TRUE	FALSE
chr6	7417330	G	C	ENST00000379834	ENSG00000124784	RIOK1	TRUE	FALSE
chr6	7417330	G	T	ENST00000379834	ENSG00000124784	RIOK1	TRUE	FALSE
chr6	7417331	G	T	ENST00000379834	ENSG00000124784	RIOK1	FALSE	FALSE
chr6	7417334	A	T	ENST00000379834	ENSG00000124784	RIOK1	FALSE	FALSE
chr6	7417337	A	T	ENST00000379834	ENSG00000124784	RIOK1	FALSE	FALSE
chr6	7417340	A	T	ENST00000379834	ENSG00000124784	RIOK1	FALSE	FALSE
chr6	7417349	A	T	ENST00000379834	ENSG00000124784	RIOK1	FALSE	FALSE
chr6	7417352	G	T	ENST00000379834	ENSG00000124784	RIOK1	FALSE	FALSE
chr6	7417358	C	T	ENST00000379834	ENSG00000124784	RIOK1	FALSE	FALSE
chr6	7417361	A	T	ENST00000379834	ENSG00000124784	RIOK1	FALSE	FALSE
chr6	7417364	G	T	ENST00000379834	ENSG00000124784	RIOK1	FALSE	FALSE
chr6	7417367	A	T	ENST00000379834	ENSG00000124784	RIOK1	FALSE	FALSE
chr6	7417370	A	T	ENST00000379834	ENSG00000124784	RIOK1	FALSE	FALSE
chr6	7417373	A	T	ENST00000379834	ENSG00000124784	RIOK1	FALSE	FALSE
chr6	7417379	A	T	ENST00000379834	ENSG00000124784	RIOK1	FALSE	FALSE
chr6	7417388	A	T	ENST00000379834	ENSG00000124784	RIOK1	FALSE	FALSE
chr6	7417397	A	T	ENST00000379834	ENSG00000124784	RIOK1	FALSE	FALSE
chr6	7417400	A	T	ENST00000379834	ENSG00000124784	RIOK1
chr6	7417403	A	T	ENST00000379834	ENSG00000124784	RIOK1	FALSE	FALSE
chr6	7417406	A	T	ENST00000379834	ENSG00000124784	RIOK1	FALSE	FALSE
chr6	7417409	G	T	ENST00000379834	ENSG00000124784	RIOK1	FALSE	FALSE
chr6	7417412	A	T	ENST00000379834	ENSG00000124784	RIOK1	FALSE	FALSE
chr6	7417421	A	T	ENST00000379834	ENSG00000124784	RIOK1	FALSE	FALSE
chr6	7417427	A	T	ENST00000379834	ENSG00000124784	RIOK1	FALSE	FALSE
chr6	7417430	A	T	ENST00000379834	ENSG00000124784	RIOK1	FALSE	FALSE
chr6	7417436	A	T	ENST00000379834	ENSG00000124784	RIOK1	FALSE	FALSE
chr6	7541924	C	A	ENST00000379802	ENSG00000096696	DSP	FALSE	FALSE
chr6	7541928	G	T	ENST00000379802	ENSG00000096696	DSP	FALSE	FALSE
chr6	7541976	G	T	ENST00000379802	ENSG00000096696	DSP	TRUE	FALSE
chr6	7541999	C	A	ENST00000379802	ENSG00000096696	DSP	TRUE	TRUE
chr6	7541999	C	G	ENST00000379802	ENSG00000096696	DSP	TRUE	TRUE
chr6	7542000	G	T	ENST00000379802	ENSG00000096696	DSP	TRUE	TRUE
chr6	7542038	C	A	ENST00000379802	ENSG00000096696	DSP	TRUE	TRUE
chr6	7542038	C	G	ENST00000379802	ENSG00000096696	DSP	TRUE	TRUE
chr6	7542041	T	A	ENST00000379802	ENSG00000096696	DSP	TRUE	TRUE
chr6	7542041	T	G	ENST00000379802	ENSG00000096696	DSP	TRUE	TRUE
chr6	7542066	C	T	ENST00000379802	ENSG00000096696	DSP	TRUE	TRUE
chr6	7542073	C	A	ENST00000379802	ENSG00000096696	DSP	TRUE	TRUE
chr6	7542083	C	A	ENST00000379802	ENSG00000096696	DSP	TRUE	TRUE
chr6	7542083	C	G	ENST00000379802	ENSG00000096696	DSP	TRUE	TRUE
chr6	7542086	G	A	ENST00000379802	ENSG00000096696	DSP	TRUE	FALSE
chr6	7542086	G	C	ENST00000379802	ENSG00000096696	DSP	TRUE	FALSE
chr6	7542086	G	T	ENST00000379802	ENSG00000096696	DSP	TRUE	FALSE
chr6	7542087	T	A	ENST00000379802	ENSG00000096696	DSP	TRUE	FALSE
chr6	7542087	T	C	ENST00000379802	ENSG00000096696	DSP	TRUE	FALSE
chr6	7542087	T	G	ENST00000379802	ENSG00000096696	DSP	TRUE	FALSE
chr6	7555716	A	C	ENST00000379802	ENSG00000096696	DSP	TRUE	FALSE
chr6	7555716	A	G	ENST00000379802	ENSG00000096696	DSP	TRUE	FALSE
chr6	7555716	A	T	ENST00000379802	ENSG00000096696	DSP	TRUE	FALSE
chr6	7555717	G	A	ENST00000379802	ENSG00000096696	DSP	TRUE	FALSE
chr6	7555717	G	C	ENST00000379802	ENSG00000096696	DSP	TRUE	FALSE
chr6	7555717	G	T	ENST00000379802	ENSG00000096696	DSP	TRUE	FALSE
chr6	7555718	T	A	ENST00000379802	ENSG00000096696	DSP	TRUE	TRUE
chr6	7555719	C	T	ENST00000379802	ENSG00000096696	DSP	TRUE	TRUE
chr6	7555743	C	T	ENST00000379802	ENSG00000096696	DSP	TRUE	TRUE
chr6	7555749	C	T	ENST00000379802	ENSG00000096696	DSP	TRUE	TRUE
chr6	7555761	C	T	ENST00000379802	ENSG00000096696	DSP	TRUE	TRUE
chr6	7555764	G	T	ENST00000379802	ENSG00000096696	DSP	TRUE	TRUE
chr6	7555773	C	T	ENST00000379802	ENSG00000096696	DSP	TRUE	TRUE
chr6	7555781	C	A	ENST00000379802	ENSG00000096696	DSP	TRUE	TRUE
chr6	7555790	C	A	ENST00000379802	ENSG00000096696	DSP	TRUE	TRUE
chr6	7555792	T	A	ENST00000379802	ENSG00000096696	DSP	TRUE	TRUE
chr6	7555797	C	T	ENST00000379802	ENSG00000096696	DSP	TRUE	TRUE
chr6	7555803	G	T	ENST00000379802	ENSG00000096696	DSP	TRUE	TRUE
chr6	7555815	C	T	ENST00000379802	ENSG00000096696	DSP	TRUE	TRUE
chr6	7555821	G	A	ENST00000379802	ENSG00000096696	DSP	TRUE	FALSE
chr6	7555821	G	C	ENST00000379802	ENSG00000096696	DSP	TRUE	FALSE
chr6	7555821	G	T	ENST00000379802	ENSG00000096696	DSP	TRUE	FALSE
chr6	7555822	T	A	ENST00000379802	ENSG00000096696	DSP	TRUE	FALSE
chr6	7555822	T	C	ENST00000379802	ENSG00000096696	DSP	TRUE	FALSE
chr6	7555822	T	G	ENST00000379802	ENSG00000096696	DSP	TRUE	FALSE
chr6	7558114	A	C	ENST00000379802	ENSG00000096696	DSP	TRUE	FALSE
chr6	7558114	A	G	ENST00000379802	ENSG00000096696	DSP	TRUE	FALSE
chr6	7558114	A	T	ENST00000379802	ENSG00000096696	DSP	TRUE	FALSE
chr6	7558115	G	A	ENST00000379802	ENSG00000096696	DSP	TRUE	FALSE
chr6	7558115	G	C	ENST00000379802	ENSG00000096696	DSP	TRUE	FALSE
chr6	7558115	G	T	ENST00000379802	ENSG00000096696	DSP	TRUE	FALSE
chr6	7558116	G	T	ENST00000379802	ENSG00000096696	DSP	TRUE	TRUE
chr6	7558120	T	A	ENST00000379802	ENSG00000096696	DSP	TRUE	TRUE
chr6	7558122	A	T	ENST00000379802	ENSG00000096696	DSP	TRUE	TRUE
chr6	7558127	T	A	ENST00000379802	ENSG00000096696	DSP	TRUE	TRUE
chr6	7558127	T	G	ENST00000379802	ENSG00000096696	DSP	TRUE	TRUE
chr6	7558128	G	T	ENST00000379802	ENSG00000096696	DSP	TRUE	TRUE
chr6	7558134	G	T	ENST00000379802	ENSG00000096696	DSP	TRUE	TRUE
chr6	7558140	C	T	ENST00000379802	ENSG00000096696	DSP	TRUE	TRUE
chr6	7558155	C	T	ENST00000379802	ENSG00000096696	DSP	TRUE	TRUE
chr6	7558158	G	T	ENST00000379802	ENSG00000096696	DSP	TRUE	TRUE
chr6	7558162	T	A	ENST00000379802	ENSG00000096696	DSP	TRUE	TRUE
chr6	7558167	G	T	ENST00000379802	ENSG00000096696	DSP	TRUE	TRUE
chr6	7558172	T	A	ENST00000379802	ENSG00000096696	DSP	TRUE	TRUE
chr6	7558179	C	T	ENST00000379802	ENSG00000096696	DSP	TRUE	TRUE
chr6	7558191	C	T	ENST00000379802	ENSG00000096696	DSP	TRUE	TRUE
chr6	7558197	G	T	ENST00000379802	ENSG00000096696	DSP	TRUE	TRUE
chr6	7558213	T	A	ENST00000379802	ENSG00000096696	DSP	TRUE	TRUE
chr6	7558218	A	T	ENST00000379802	ENSG00000096696	DSP	TRUE	TRUE
chr6	7558221	G	T	ENST00000379802	ENSG00000096696	DSP	TRUE	TRUE
chr6	7558230	C	T	ENST00000379802	ENSG00000096696	DSP	TRUE	TRUE
chr6	7558239	C	T	ENST00000379802	ENSG00000096696	DSP	TRUE	TRUE
chr6	7558247	T	A	ENST00000379802	ENSG00000096696	DSP	TRUE	TRUE
chr6	7558256	C	A	ENST00000379802	ENSG00000096696	DSP	TRUE	TRUE
chr6	7558256	C	G	ENST00000379802	ENSG00000096696	DSP	TRUE	TRUE
chr6	7558257	C	T	ENST00000379802	ENSG00000096696	DSP	TRUE	TRUE
chr6	7558260	A	T	ENST00000379802	ENSG00000096696	DSP	TRUE	TRUE
chr6	7558265	G	A	ENST00000379802	ENSG00000096696	DSP	TRUE	FALSE
chr6	7558265	G	C	ENST00000379802	ENSG00000096696	DSP	TRUE	FALSE
chr6	7558265	G	T	ENST00000379802	ENSG00000096696	DSP	TRUE	FALSE
chr6	7558266	T	A	ENST00000379802	ENSG00000096696	DSP	TRUE	FALSE
chr6	7558266	T	C	ENST00000379802	ENSG00000096696	DSP	TRUE	FALSE
chr6	7558266	T	G	ENST00000379802	ENSG00000096696	DSP	TRUE	FALSE
chr6	7559224	A	C	ENST00000379802	ENSG00000096696	DSP	TRUE	FALSE
chr6	7559224	A	G	ENST00000379802	ENSG00000096696	DSP	TRUE	FALSE
chr6	7559224	A	T	ENST00000379802	ENSG00000096696	DSP	TRUE	FALSE
chr6	7559225	G	A	ENST00000379802	ENSG00000096696	DSP	TRUE	FALSE
chr6	7559225	G	C	ENST00000379802	ENSG00000096696	DSP	TRUE	FALSE
chr6	7559225	G	T	ENST00000379802	ENSG00000096696	DSP	TRUE	FALSE
chr6	7559233	C	T	ENST00000379802	ENSG00000096696	DSP	TRUE	TRUE
chr6	7559239	C	T	ENST00000379802	ENSG00000096696	DSP	TRUE	TRUE
chr6	7559242	G	T	ENST00000379802	ENSG00000096696	DSP	TRUE	TRUE
chr6	7559245	C	T	ENST00000379802	ENSG00000096696	DSP	TRUE	TRUE
chr6	7559251	C	T	ENST00000379802	ENSG00000096696	DSP	TRUE	TRUE
chr6	7559262	T	A	ENST00000379802	ENSG00000096696	DSP	TRUE	TRUE
chr6	7559262	T	G	ENST00000379802	ENSG00000096696	DSP	TRUE	TRUE
chr6	7559263	A	T	ENST00000379802	ENSG00000096696	DSP	TRUE	TRUE
chr6	7559281	C	T	ENST00000379802	ENSG00000096696	DSP	TRUE	TRUE
chr6	7559302	A	T	ENST00000379802	ENSG00000096696	DSP	TRUE	TRUE
chr6	7559311	G	T	ENST00000379802	ENSG00000096696	DSP	TRUE	TRUE
chr6	7559319	C	A	ENST00000379802	ENSG00000096696	DSP	TRUE	TRUE
chr6	7559319	C	G	ENST00000379802	ENSG00000096696	DSP	TRUE	TRUE
chr6	7559325	T	A	ENST00000379802	ENSG00000096696	DSP	TRUE	TRUE
chr6	7559326	C	T	ENST00000379802	ENSG00000096696	DSP	TRUE	TRUE
chr6	7559342	G	A	ENST00000379802	ENSG00000096696	DSP	TRUE	TRUE
chr6	7559343	G	A	ENST00000379802	ENSG00000096696	DSP	TRUE	TRUE
chr6	7559347	G	T	ENST00000379802	ENSG00000096696	DSP	TRUE	TRUE
chr6	7559356	A	T	ENST00000379802	ENSG00000096696	DSP	TRUE	TRUE
chr6	7559371	G	T	ENST00000379802	ENSG00000096696	DSP	TRUE	TRUE
chr6	7559376	T	A	ENST00000379802	ENSG00000096696	DSP	TRUE	TRUE
chr6	7559378	T	A	ENST00000379802	ENSG00000096696	DSP	TRUE	TRUE
chr6	7559384	G	A	ENST00000379802	ENSG00000096696	DSP	TRUE	TRUE
chr6	7559385	G	A	ENST00000379802	ENSG00000096696	DSP	TRUE	TRUE
chr6	7559392	C	T	ENST00000379802	ENSG00000096696	DSP	TRUE	TRUE
chr6	7559395	C	T	ENST00000379802	ENSG00000096696	DSP	TRUE	TRUE
chr6	7559401	G	A	ENST00000379802	ENSG00000096696	DSP	TRUE	FALSE
chr6	7559401	G	C	ENST00000379802	ENSG00000096696	DSP	TRUE	FALSE
chr6	7559401	G	T	ENST00000379802	ENSG00000096696	DSP	TRUE	FALSE
chr6	7559402	T	A	ENST00000379802	ENSG00000096696	DSP	TRUE	FALSE
chr6	7559402	T	C	ENST00000379802	ENSG00000096696	DSP	TRUE	FALSE
chr6	7559402	T	G	ENST00000379802	ENSG00000096696	DSP	TRUE	FALSE
chr6	7562650	A	C	ENST00000379802	ENSG00000096696	DSP	TRUE	FALSE
chr6	7562650	A	G	ENST00000379802	ENSG00000096696	DSP	TRUE	FALSE
chr6	7562650	A	T	ENST00000379802	ENSG00000096696	DSP	TRUE	FALSE
chr6	7562651	G	A	ENST00000379802	ENSG00000096696	DSP	TRUE	FALSE
chr6	7562651	G	C	ENST00000379802	ENSG00000096696	DSP	TRUE	FALSE
chr6	7562651	G	T	ENST00000379802	ENSG00000096696	DSP	TRUE	FALSE
chr6	7562655	G	T	ENST00000379802	ENSG00000096696	DSP	TRUE	TRUE
chr6	7562674	G	A	ENST00000379802	ENSG00000096696	DSP	TRUE	TRUE
chr6	7562675	G	A	ENST00000379802	ENSG00000096696	DSP	TRUE	TRUE
chr6	7562692	C	A	ENST00000379802	ENSG00000096696	DSP	TRUE	TRUE
chr6	7562692	C	G	ENST00000379802	ENSG00000096696	DSP	TRUE	TRUE
chr6	7562697	G	T	ENST00000379802	ENSG00000096696	DSP	TRUE	TRUE
chr6	7562700	C	T	ENST00000379802	ENSG00000096696	DSP	TRUE	TRUE
chr6	7562747	T	A	ENST00000379802	ENSG00000096696	DSP	TRUE	TRUE
chr6	7562747	T	G	ENST00000379802	ENSG00000096696	DSP	TRUE	TRUE
chr6	7562752	G	A	ENST00000379802	ENSG00000096696	DSP	TRUE	TRUE
chr6	7562753	G	A	ENST00000379802	ENSG00000096696	DSP	TRUE	TRUE
chr6	7562754	C	T	ENST00000379802	ENSG00000096696	DSP	TRUE	TRUE
chr6	7562763	A	T	ENST00000379802	ENSG00000096696	DSP	TRUE	TRUE
chr6	7562769	A	T	ENST00000379802	ENSG00000096696	DSP	TRUE	TRUE
chr6	7562781	G	A	ENST00000379802	ENSG00000096696	DSP	TRUE	FALSE
chr6	7562781	G	C	ENST00000379802	ENSG00000096696	DSP	TRUE	FALSE
chr6	7562781	G	T	ENST00000379802	ENSG00000096696	DSP	TRUE	FALSE
chr6	7562782	T	A	ENST00000379802	ENSG00000096696	DSP	TRUE	FALSE
chr6	7562782	T	C	ENST00000379802	ENSG00000096696	DSP	TRUE	FALSE
chr6	7562782	T	G	ENST00000379802	ENSG00000096696	DSP	TRUE	FALSE
chr6	7563734	A	C	ENST00000379802	ENSG00000096696	DSP	TRUE	FALSE
chr6	7563734	A	G	ENST00000379802	ENSG00000096696	DSP	TRUE	FALSE
chr6	7563734	A	T	ENST00000379802	ENSG00000096696	DSP	TRUE	FALSE
chr6	7563735	G	A	ENST00000379802	ENSG00000096696	DSP	TRUE	FALSE
chr6	7563735	G	C	ENST00000379802	ENSG00000096696	DSP	TRUE	FALSE
chr6	7563735	G	T	ENST00000379802	ENSG00000096696	DSP	TRUE	FALSE
chr6	7563739	G	T	ENST00000379802	ENSG00000096696	DSP	TRUE	TRUE
chr6	7563742	A	T	ENST00000379802	ENSG00000096696	DSP	TRUE	TRUE
chr6	7563756	C	A	ENST00000379802	ENSG00000096696	DSP	TRUE	TRUE
chr6	7563756	C	G	ENST00000379802	ENSG00000096696	DSP	TRUE	TRUE
chr6	7563757	C	T	ENST00000379802	ENSG00000096696	DSP	TRUE	TRUE
chr6	7563761	T	A	ENST00000379802	ENSG00000096696	DSP	TRUE	TRUE
chr6	7563763	G	T	ENST00000379802	ENSG00000096696	DSP	TRUE	TRUE
chr6	7563766	G	T	ENST00000379802	ENSG00000096696	DSP	TRUE	TRUE
chr6	7563769	G	T	ENST00000379802	ENSG00000096696	DSP	TRUE	TRUE
chr6	7563774	T	A	ENST00000379802	ENSG00000096696	DSP	TRUE	TRUE
chr6	7563774	T	G	ENST00000379802	ENSG00000096696	DSP	TRUE	TRUE
chr6	7563775	G	T	ENST00000379802	ENSG00000096696	DSP	TRUE	TRUE
chr6	7563787	G	A	ENST00000379802	ENSG00000096696	DSP	TRUE	FALSE
chr6	7563787	G	C	ENST00000379802	ENSG00000096696	DSP	TRUE	FALSE
chr6	7563787	G	T	ENST00000379802	ENSG00000096696	DSP	TRUE	FALSE
chr6	7563788	T	A	ENST00000379802	ENSG00000096696	DSP	TRUE	FALSE
chr6	7563788	T	C	ENST00000379802	ENSG00000096696	DSP	TRUE	FALSE
chr6	7563788	T	G	ENST00000379802	ENSG00000096696	DSP	TRUE	FALSE
chr6	7565357	A	C	ENST00000379802	ENSG00000096696	DSP	TRUE	FALSE
chr6	7565357	A	G	ENST00000379802	ENSG00000096696	DSP	TRUE	FALSE
chr6	7565357	A	T	ENST00000379802	ENSG00000096696	DSP	TRUE	FALSE
chr6	7565358	G	A	ENST00000379802	ENSG00000096696	DSP	TRUE	FALSE
chr6	7565358	G	C	ENST00000379802	ENSG00000096696	DSP	TRUE	FALSE
chr6	7565358	G	T	ENST00000379802	ENSG00000096696	DSP	TRUE	FALSE
chr6	7565359	A	T	ENST00000379802	ENSG00000096696	DSP	TRUE	TRUE
chr6	7565371	G	T	ENST00000379802	ENSG00000096696	DSP	TRUE	TRUE
chr6	7565389	C	T	ENST00000379802	ENSG00000096696	DSP	TRUE	TRUE
chr6	7565392	C	T	ENST00000379802	ENSG00000096696	DSP	TRUE	TRUE
chr6	7565398	C	T	ENST00000379802	ENSG00000096696	DSP	TRUE	TRUE
chr6	7565410	C	T	ENST00000379802	ENSG00000096696	DSP	TRUE	TRUE
chr6	7565425	G	T	ENST00000379802	ENSG00000096696	DSP	TRUE	TRUE
chr6	7565435	G	A	ENST00000379802	ENSG00000096696	DSP	TRUE	TRUE
chr6	7565436	G	A	ENST00000379802	ENSG00000096696	DSP	TRUE	TRUE
chr6	7565448	C	A	ENST00000379802	ENSG00000096696	DSP	TRUE	TRUE
chr6	7565449	G	T	ENST00000379802	ENSG00000096696	DSP	TRUE	TRUE
chr6	7565452	G	T	ENST00000379802	ENSG00000096696	DSP	TRUE	TRUE
chr6	7565455	G	T	ENST00000379802	ENSG00000096696	DSP	TRUE	TRUE
chr6	7565458	G	T	ENST00000379802	ENSG00000096696	DSP	TRUE	TRUE
chr6	7565469	C	A	ENST00000379802	ENSG00000096696	DSP	TRUE	TRUE
chr6	7565469	C	G	ENST00000379802	ENSG00000096696	DSP	TRUE	TRUE
chr6	7565474	G	A	ENST00000379802	ENSG00000096696	DSP	TRUE	TRUE
chr6	7565475	G	A	ENST00000379802	ENSG00000096696	DSP	TRUE	TRUE
chr6	7565482	A	T	ENST00000379802	ENSG00000096696	DSP	TRUE	TRUE
chr6	7565500	C	T	ENST00000379802	ENSG00000096696	DSP	TRUE	TRUE
chr6	7565503	A	T	ENST00000379802	ENSG00000096696	DSP	TRUE	TRUE
chr6	7565506	C	T	ENST00000379802	ENSG00000096696	DSP	TRUE	TRUE
chr6	7565509	G	T	ENST00000379802	ENSG00000096696	DSP	TRUE	TRUE
chr6	7565521	G	A	ENST00000379802	ENSG00000096696	DSP	TRUE	FALSE
chr6	7565521	G	C	ENST00000379802	ENSG00000096696	DSP	TRUE	FALSE
chr6	7565521	G	T	ENST00000379802	ENSG00000096696	DSP	TRUE	FALSE
chr6	7565522	T	A	ENST00000379802	ENSG00000096696	DSP	TRUE	FALSE
chr6	7565522	T	C	ENST00000379802	ENSG00000096696	DSP	TRUE	FALSE
chr6	7565522	T	G	ENST00000379802	ENSG00000096696	DSP	TRUE	FALSE
chr6	7566375	A	C	ENST00000379802	ENSG00000096696	DSP	TRUE	FALSE
chr6	7566375	A	G	ENST00000379802	ENSG00000096696	DSP	TRUE	FALSE
chr6	7566375	A	T	ENST00000379802	ENSG00000096696	DSP	TRUE	FALSE
chr6	7566376	G	A	ENST00000379802	ENSG00000096696	DSP	TRUE	FALSE
chr6	7566376	G	C	ENST00000379802	ENSG00000096696	DSP	TRUE	FALSE
chr6	7566376	G	T	ENST00000379802	ENSG00000096696	DSP	TRUE	FALSE
chr6	7566389	C	T	ENST00000379802	ENSG00000096696	DSP	TRUE	TRUE
chr6	7566395	G	T	ENST00000379802	ENSG00000096696	DSP	TRUE	TRUE
chr6	7566401	A	T	ENST00000379802	ENSG00000096696	DSP	TRUE	TRUE
chr6	7566404	G	T	ENST00000379802	ENSG00000096696	DSP	TRUE	TRUE
chr6	7566407	A	T	ENST00000379802	ENSG00000096696	DSP	TRUE	TRUE
chr6	7566410	G	T	ENST00000379802	ENSG00000096696	DSP	TRUE	TRUE
chr6	7566419	A	T	ENST00000379802	ENSG00000096696	DSP	TRUE	TRUE
chr6	7566425	A	T	ENST00000379802	ENSG00000096696	DSP	TRUE	TRUE
chr6	7566428	C	T	ENST00000379802	ENSG00000096696	DSP	TRUE	TRUE
chr6	7566431	G	T	ENST00000379802	ENSG00000096696	DSP	TRUE	TRUE
chr6	7566440	C	T	ENST00000379802	ENSG00000096696	DSP	TRUE	TRUE
chr6	7566455	C	T	ENST00000379802	ENSG00000096696	DSP	TRUE	TRUE
chr6	7566468	C	A	ENST00000379802	ENSG00000096696	DSP	TRUE	TRUE
chr6	7566468	C	G	ENST00000379802	ENSG00000096696	DSP	TRUE	TRUE
chr6	7566473	A	T	ENST00000379802	ENSG00000096696	DSP	TRUE	TRUE
chr6	7566479	G	T	ENST00000379802	ENSG00000096696	DSP	TRUE	TRUE
chr6	7566482	G	A	ENST00000379802	ENSG00000096696	DSP	TRUE	FALSE
chr6	7566482	G	C	ENST00000379802	ENSG00000096696	DSP	TRUE	FALSE
chr6	7566482	G	T	ENST00000379802	ENSG00000096696	DSP	TRUE	FALSE
chr6	7566483	T	A	ENST00000379802	ENSG00000096696	DSP	TRUE	FALSE
chr6	7566483	T	C	ENST00000379802	ENSG00000096696	DSP	TRUE	FALSE
chr6	7566483	T	G	ENST00000379802	ENSG00000096696	DSP	TRUE	FALSE
chr6	7567352	A	C	ENST00000379802	ENSG00000096696	DSP	TRUE	FALSE
chr6	7567352	A	G	ENST00000379802	ENSG00000096696	DSP	TRUE	FALSE
chr6	7567352	A	T	ENST00000379802	ENSG00000096696	DSP	TRUE	FALSE
chr6	7567353	G	A	ENST00000379802	ENSG00000096696	DSP	TRUE	FALSE
chr6	7567353	G	C	ENST00000379802	ENSG00000096696	DSP	TRUE	FALSE
chr6	7567353	G	T	ENST00000379802	ENSG00000096696	DSP	TRUE	FALSE
chr6	7567359	T	A	ENST00000379802	ENSG00000096696	DSP	TRUE	TRUE
chr6	7567359	T	G	ENST00000379802	ENSG00000096696	DSP	TRUE	TRUE
chr6	7567372	C	T	ENST00000379802	ENSG00000096696	DSP	TRUE	TRUE
chr6	7567378	C	T	ENST00000379802	ENSG00000096696	DSP	TRUE	TRUE
chr6	7567382	G	A	ENST00000379802	ENSG00000096696	DSP	TRUE	TRUE
chr6	7567383	G	A	ENST00000379802	ENSG00000096696	DSP	TRUE	TRUE
chr6	7567388	G	A	ENST00000379802	ENSG00000096696	DSP	TRUE	TRUE
chr6	7567389	G	A	ENST00000379802	ENSG00000096696	DSP	TRUE	TRUE
chr6	7567396	C	T	ENST00000379802	ENSG00000096696	DSP	TRUE	TRUE
chr6	7567405	A	T	ENST00000379802	ENSG00000096696	DSP	TRUE	TRUE
chr6	7567410	C	A	ENST00000379802	ENSG00000096696	DSP	TRUE	TRUE
chr6	7567426	A	T	ENST00000379802	ENSG00000096696	DSP	TRUE	TRUE
chr6	7567429	G	T	ENST00000379802	ENSG00000096696	DSP	TRUE	TRUE
chr6	7567443	C	A	ENST00000379802	ENSG00000096696	DSP	TRUE	TRUE
chr6	7567443	C	G	ENST00000379802	ENSG00000096696	DSP	TRUE	TRUE
chr6	7567447	C	T	ENST00000379802	ENSG00000096696	DSP	TRUE	TRUE
chr6	7567450	G	A	ENST00000379802	ENSG00000096696	DSP	TRUE	FALSE
chr6	7567450	G	C	ENST00000379802	ENSG00000096696	DSP	TRUE	FALSE
chr6	7567450	G	T	ENST00000379802	ENSG00000096696	DSP	TRUE	FALSE
chr6	7567451	T	A	ENST00000379802	ENSG00000096696	DSP	TRUE	FALSE
chr6	7567451	T	C	ENST00000379802	ENSG00000096696	DSP	TRUE	FALSE
chr6	7567451	T	G	ENST00000379802	ENSG00000096696	DSP	TRUE	FALSE
chr6	7567779	A	C	ENST00000379802	ENSG00000096696	DSP	TRUE	FALSE
chr6	7567779	A	G	ENST00000379802	ENSG00000096696	DSP	TRUE	FALSE
chr6	7567779	A	T	ENST00000379802	ENSG00000096696	DSP	TRUE	FALSE
chr6	7567780	G	A	ENST00000379802	ENSG00000096696	DSP	TRUE	FALSE
chr6	7567780	G	C	ENST00000379802	ENSG00000096696	DSP	TRUE	FALSE
chr6	7567780	G	T	ENST00000379802	ENSG00000096696	DSP	TRUE	FALSE
chr6	7567787	G	T	ENST00000379802	ENSG00000096696	DSP	TRUE	TRUE
chr6	7567790	G	T	ENST00000379802	ENSG00000096696	DSP	TRUE	TRUE
chr6	7567796	C	T	ENST00000379802	ENSG00000096696	DSP	TRUE	TRUE
chr6	7567805	G	T	ENST00000379802	ENSG00000096696	DSP	TRUE	TRUE
chr6	7567813	C	A	ENST00000379802	ENSG00000096696	DSP	TRUE	TRUE
chr6	7567813	C	G	ENST00000379802	ENSG00000096696	DSP	TRUE	TRUE
chr6	7567817	A	T	ENST00000379802	ENSG00000096696	DSP	TRUE	TRUE
chr6	7567826	C	T	ENST00000379802	ENSG00000096696	DSP	TRUE	TRUE
chr6	7567841	A	T	ENST00000379802	ENSG00000096696	DSP	TRUE	TRUE
chr6	7567844	A	T	ENST00000379802	ENSG00000096696	DSP	TRUE	TRUE
chr6	7567849	C	A	ENST00000379802	ENSG00000096696	DSP	TRUE	TRUE
chr6	7567849	C	G	ENST00000379802	ENSG00000096696	DSP	TRUE	TRUE
chr6	7567855	C	A	ENST00000379802	ENSG00000096696	DSP	TRUE	TRUE
chr6	7567859	A	T	ENST00000379802	ENSG00000096696	DSP	TRUE	TRUE
chr6	7567874	C	T	ENST00000379802	ENSG00000096696	DSP	TRUE	TRUE
chr6	7567886	G	T	ENST00000379802	ENSG00000096696	DSP	TRUE	TRUE
chr6	7567889	C	T	ENST00000379802	ENSG00000096696	DSP	TRUE	TRUE
chr6	7567895	A	T	ENST00000379802	ENSG00000096696	DSP	TRUE	TRUE
chr6	7567898	G	T	ENST00000379802	ENSG00000096696	DSP	TRUE	TRUE
chr6	7567904	G	T	ENST00000379802	ENSG00000096696	DSP	TRUE	TRUE
chr6	7567907	G	A	ENST00000379802	ENSG00000096696	DSP	TRUE	FALSE
chr6	7567907	G	C	ENST00000379802	ENSG00000096696	DSP	TRUE	FALSE
chr6	7567907	G	T	ENST00000379802	ENSG00000096696	DSP	TRUE	FALSE
chr6	7567908	T	A	ENST00000379802	ENSG00000096696	DSP	TRUE	FALSE
chr6	7567908	T	C	ENST00000379802	ENSG00000096696	DSP	TRUE	FALSE
chr6	7567908	T	G	ENST00000379802	ENSG00000096696	DSP	TRUE	FALSE
chr6	7568435	A	C	ENST00000379802	ENSG00000096696	DSP	TRUE	FALSE
chr6	7568435	A	G	ENST00000379802	ENSG00000096696	DSP	TRUE	FALSE
chr6	7568435	A	T	ENST00000379802	ENSG00000096696	DSP	TRUE	FALSE
chr6	7568436	G	A	ENST00000379802	ENSG00000096696	DSP	TRUE	FALSE
chr6	7568436	G	C	ENST00000379802	ENSG00000096696	DSP	TRUE	FALSE
chr6	7568436	G	T	ENST00000379802	ENSG00000096696	DSP	TRUE	FALSE
chr6	7568437	A	T	ENST00000379802	ENSG00000096696	DSP	TRUE	TRUE
chr6	7568440	G	T	ENST00000379802	ENSG00000096696	DSP	TRUE	TRUE
chr6	7568443	C	T	ENST00000379802	ENSG00000096696	DSP	TRUE	TRUE
chr6	7568446	G	T	ENST00000379802	ENSG00000096696	DSP	TRUE	TRUE
chr6	7568449	A	T	ENST00000379802	ENSG00000096696	DSP	TRUE	TRUE
chr6	7568458	G	T	ENST00000379802	ENSG00000096696	DSP	TRUE	TRUE
chr6	7568463	C	A	ENST00000379802	ENSG00000096696	DSP	TRUE	TRUE
chr6	7568463	C	G	ENST00000379802	ENSG00000096696	DSP	TRUE	TRUE
chr6	7568464	A	T	ENST00000379802	ENSG00000096696	DSP	TRUE	TRUE
chr6	7568470	C	T	ENST00000379802	ENSG00000096696	DSP	TRUE	TRUE
chr6	7568476	C	T	ENST00000379802	ENSG00000096696	DSP	TRUE	TRUE
chr6	7568483	T	A	ENST00000379802	ENSG00000096696	DSP	TRUE	TRUE
chr6	7568491	A	T	ENST00000379802	ENSG00000096696	DSP	TRUE	TRUE
chr6	7568497	A	T	ENST00000379802	ENSG00000096696	DSP	TRUE	TRUE
chr6	7568500	A	T	ENST00000379802	ENSG00000096696	DSP	TRUE	TRUE
chr6	7568509	C	T	ENST00000379802	ENSG00000096696	DSP	TRUE	TRUE
chr6	7568515	A	T	ENST00000379802	ENSG00000096696	DSP	TRUE	TRUE
chr6	7568535	C	A	ENST00000379802	ENSG00000096696	DSP	TRUE	TRUE
chr6	7568535	C	G	ENST00000379802	ENSG00000096696	DSP	TRUE	TRUE
chr6	7568536	A	T	ENST00000379802	ENSG00000096696	DSP	TRUE	TRUE
chr6	7568545	A	T	ENST00000379802	ENSG00000096696	DSP	TRUE	TRUE
chr6	7568560	A	T	ENST00000379802	ENSG00000096696	DSP	TRUE	TRUE
chr6	7568571	T	A	ENST00000379802	ENSG00000096696	DSP	TRUE	TRUE
chr6	7568577	C	A	ENST00000379802	ENSG00000096696	DSP	TRUE	TRUE
chr6	7568577	C	G	ENST00000379802	ENSG00000096696	DSP	TRUE	TRUE
chr6	7568578	A	T	ENST00000379802	ENSG00000096696	DSP	TRUE	TRUE
chr6	7568581	C	T	ENST00000379802	ENSG00000096696	DSP	TRUE	TRUE
chr6	7568587	C	T	ENST00000379802	ENSG00000096696	DSP	TRUE	TRUE
chr6	7568590	G	A	ENST00000379802	ENSG00000096696	DSP	TRUE	FALSE
chr6	7568590	G	C	ENST00000379802	ENSG00000096696	DSP	TRUE	FALSE
chr6	7568590	G	T	ENST00000379802	ENSG00000096696	DSP	TRUE	FALSE
chr6	7568591	T	A	ENST00000379802	ENSG00000096696	DSP	TRUE	FALSE
chr6	7568591	T	C	ENST00000379802	ENSG00000096696	DSP	FALSE	FALSE
chr6	7568591	T	G	ENST00000379802	ENSG00000096696	DSP	TRUE	FALSE
chr6	7569184	A	C	ENST00000379802	ENSG00000096696	DSP	TRUE	FALSE
chr6	7569184	A	G	ENST00000379802	ENSG00000096696	DSP	TRUE	FALSE
chr6	7569184	A	T	ENST00000379802	ENSG00000096696	DSP	TRUE	FALSE
chr6	7569185	G	A	ENST00000379802	ENSG00000096696	DSP	TRUE	FALSE
chr6	7569185	G	C	ENST00000379802	ENSG00000096696	DSP	TRUE	FALSE
chr6	7569185	G	T	ENST00000379802	ENSG00000096696	DSP	TRUE	FALSE
chr6	7569186	A	T	ENST00000379802	ENSG00000096696	DSP	TRUE	TRUE
chr6	7569198	A	T	ENST00000379802	ENSG00000096696	DSP	TRUE	TRUE
chr6	7569207	G	T	ENST00000379802	ENSG00000096696	DSP	TRUE	TRUE
chr6	7569212	T	A	ENST00000379802	ENSG00000096696	DSP	TRUE	TRUE
chr6	7569219	A	T	ENST00000379802	ENSG00000096696	DSP	TRUE	TRUE
chr6	7569231	G	T	ENST00000379802	ENSG00000096696	DSP	TRUE	TRUE
chr6	7569240	A	T	ENST00000379802	ENSG00000096696	DSP	TRUE	TRUE
chr6	7569244	G	A	ENST00000379802	ENSG00000096696	DSP	TRUE	TRUE
chr6	7569245	G	A	ENST00000379802	ENSG00000096696	DSP	TRUE	TRUE
chr6	7569248	C	A	ENST00000379802	ENSG00000096696	DSP	TRUE	TRUE
chr6	7569248	C	G	ENST00000379802	ENSG00000096696	DSP	TRUE	TRUE
chr6	7569261	G	T	ENST00000379802	ENSG00000096696	DSP	TRUE	TRUE
chr6	7569338	C	A	ENST00000379802	ENSG00000096696	DSP	TRUE	TRUE
chr6	7569339	A	T	ENST00000379802	ENSG00000096696	DSP	TRUE	TRUE
chr6	7569341	G	A	ENST00000379802	ENSG00000096696	DSP	TRUE	FALSE
chr6	7569341	G	C	ENST00000379802	ENSG00000096696	DSP	TRUE	FALSE
chr6	7569341	G	T	ENST00000379802	ENSG00000096696	DSP	TRUE	FALSE
chr6	7569342	T	A	ENST00000379802	ENSG00000096696	DSP	TRUE	FALSE
chr6	7569342	T	C	ENST00000379802	ENSG00000096696	DSP	TRUE	FALSE
chr6	7569342	T	G	ENST00000379802	ENSG00000096696	DSP	TRUE	FALSE
chr6	7570435	A	C	ENST00000379802	ENSG00000096696	DSP	TRUE	FALSE
chr6	7570435	A	G	ENST00000379802	ENSG00000096696	DSP	TRUE	FALSE
chr6	7570435	A	T	ENST00000379802	ENSG00000096696	DSP	TRUE	FALSE
chr6	7570436	G	A	ENST00000379802	ENSG00000096696	DSP	TRUE	FALSE
chr6	7570436	G	C	ENST00000379802	ENSG00000096696	DSP	TRUE	FALSE
chr6	7570436	G	T	ENST00000379802	ENSG00000096696	DSP	TRUE	FALSE
chr6	7570441	G	T	ENST00000379802	ENSG00000096696	DSP	TRUE	TRUE
chr6	7570444	C	T	ENST00000379802	ENSG00000096696	DSP	TRUE	TRUE
chr6	7570449	C	A	ENST00000379802	ENSG00000096696	DSP	TRUE	TRUE
chr6	7570449	C	G	ENST00000379802	ENSG00000096696	DSP	TRUE	TRUE
chr6	7570452	C	A	ENST00000379802	ENSG00000096696	DSP	TRUE	TRUE
chr6	7570452	C	G	ENST00000379802	ENSG00000096696	DSP	TRUE	TRUE
chr6	7570453	G	T	ENST00000379802	ENSG00000096696	DSP	TRUE	TRUE
chr6	7570463	T	A	ENST00000379802	ENSG00000096696	DSP	TRUE	TRUE
chr6	7570472	G	A	ENST00000379802	ENSG00000096696	DSP	TRUE	TRUE
chr6	7570473	G	A	ENST00000379802	ENSG00000096696	DSP	TRUE	TRUE
chr6	7570477	C	T	ENST00000379802	ENSG00000096696	DSP	TRUE	TRUE
chr6	7570485	C	A	ENST00000379802	ENSG00000096696	DSP	TRUE	TRUE
chr6	7570485	C	G	ENST00000379802	ENSG00000096696	DSP	TRUE	TRUE
chr6	7570495	A	T	ENST00000379802	ENSG00000096696	DSP	TRUE	TRUE
chr6	7570511	G	A	ENST00000379802	ENSG00000096696	DSP	TRUE	TRUE
chr6	7570512	G	A	ENST00000379802	ENSG00000096696	DSP	TRUE	TRUE
chr6	7570518	C	A	ENST00000379802	ENSG00000096696	DSP	TRUE	TRUE
chr6	7570518	C	G	ENST00000379802	ENSG00000096696	DSP	TRUE	TRUE
chr6	7570521	C	A	ENST00000379802	ENSG00000096696	DSP	TRUE	TRUE
chr6	7570534	G	T	ENST00000379802	ENSG00000096696	DSP	TRUE	TRUE
chr6	7570537	A	T	ENST00000379802	ENSG00000096696	DSP	TRUE	TRUE
chr6	7570561	A	T	ENST00000379802	ENSG00000096696	DSP	TRUE	TRUE
chr6	7570564	G	A	ENST00000379802	ENSG00000096696	DSP	TRUE	FALSE
chr6	7570564	G	C	ENST00000379802	ENSG00000096696	DSP	TRUE	FALSE
chr6	7570564	G	T	ENST00000379802	ENSG00000096696	DSP	TRUE	FALSE
chr6	7570565	T	A	ENST00000379802	ENSG00000096696	DSP	TRUE	FALSE
chr6	7570565	T	C	ENST00000379802	ENSG00000096696	DSP	FALSE	FALSE
chr6	7570565	T	G	ENST00000379802	ENSG00000096696	DSP	TRUE	FALSE
chr6	7571381	A	C	ENST00000379802	ENSG00000096696	DSP	TRUE	FALSE
chr6	7571381	A	G	ENST00000379802	ENSG00000096696	DSP	TRUE	FALSE
chr6	7571381	A	T	ENST00000379802	ENSG00000096696	DSP	TRUE	FALSE
chr6	7571382	G	A	ENST00000379802	ENSG00000096696	DSP	TRUE	FALSE
chr6	7571382	G	C	ENST00000379802	ENSG00000096696	DSP	TRUE	FALSE
chr6	7571382	G	T	ENST00000379802	ENSG00000096696	DSP	TRUE	FALSE
chr6	7571386	A	T	ENST00000379802	ENSG00000096696	DSP	TRUE	TRUE
chr6	7571398	C	T	ENST00000379802	ENSG00000096696	DSP	TRUE	TRUE
chr6	7571401	G	T	ENST00000379802	ENSG00000096696	DSP	TRUE	TRUE
chr6	7571409	C	A	ENST00000379802	ENSG00000096696	DSP	TRUE	TRUE
chr6	7571409	C	G	ENST00000379802	ENSG00000096696	DSP	TRUE	TRUE
chr6	7571413	A	T	ENST00000379802	ENSG00000096696	DSP	TRUE	TRUE
chr6	7571431	G	T	ENST00000379802	ENSG00000096696	DSP	TRUE	TRUE
chr6	7571435	T	A	ENST00000379802	ENSG00000096696	DSP	TRUE	TRUE
chr6	7571435	T	G	ENST00000379802	ENSG00000096696	DSP	TRUE	TRUE
chr6	7571442	C	A	ENST00000379802	ENSG00000096696	DSP	TRUE	TRUE
chr6	7571442	C	G	ENST00000379802	ENSG00000096696	DSP	TRUE	TRUE
chr6	7571443	C	T	ENST00000379802	ENSG00000096696	DSP	TRUE	TRUE
chr6	7571446	G	T	ENST00000379802	ENSG00000096696	DSP	TRUE	TRUE
chr6	7571455	A	T	ENST00000379802	ENSG00000096696	DSP	TRUE	TRUE
chr6	7571464	C	T	ENST00000379802	ENSG00000096696	DSP	TRUE	TRUE
chr6	7571471	C	A	ENST00000379802	ENSG00000096696	DSP	TRUE	TRUE
chr6	7571471	C	G	ENST00000379802	ENSG00000096696	DSP	TRUE	TRUE
chr6	7571473	G	T	ENST00000379802	ENSG00000096696	DSP	TRUE	TRUE
chr6	7571482	G	T	ENST00000379802	ENSG00000096696	DSP	TRUE	TRUE
chr6	7571494	A	T	ENST00000379802	ENSG00000096696	DSP	TRUE	TRUE
chr6	7571500	A	T	ENST00000379802	ENSG00000096696	DSP	TRUE	TRUE
chr6	7571506	C	T	ENST00000379802	ENSG00000096696	DSP	TRUE	TRUE
chr6	7571512	C	T	ENST00000379802	ENSG00000096696	DSP	TRUE	TRUE
chr6	7571527	C	T	ENST00000379802	ENSG00000096696	DSP	TRUE	TRUE
chr6	7571530	A	T	ENST00000379802	ENSG00000096696	DSP	TRUE	TRUE
chr6	7571538	C	A	ENST00000379802	ENSG00000096696	DSP	TRUE	TRUE
chr6	7571538	C	G	ENST00000379802	ENSG00000096696	DSP	TRUE	TRUE
chr6	7571539	C	T	ENST00000379802	ENSG00000096696	DSP	TRUE	TRUE
chr6	7571554	C	T	ENST00000379802	ENSG00000096696	DSP	TRUE	TRUE
chr6	7571568	T	A	ENST00000379802	ENSG00000096696	DSP	TRUE	TRUE
chr6	7571568	T	G	ENST00000379802	ENSG00000096696	DSP	TRUE	TRUE
chr6	7571572	C	T	ENST00000379802	ENSG00000096696	DSP	TRUE	TRUE
chr6	7571578	C	T	ENST00000379802	ENSG00000096696	DSP	TRUE	TRUE
chr6	7571585	G	A	ENST00000379802	ENSG00000096696	DSP	TRUE	FALSE
chr6	7571585	G	C	ENST00000379802	ENSG00000096696	DSP	TRUE	FALSE
chr6	7571585	G	T	ENST00000379802	ENSG00000096696	DSP	TRUE	FALSE
chr6	7571586	T	A	ENST00000379802	ENSG00000096696	DSP	TRUE	FALSE
chr6	7571586	T	C	ENST00000379802	ENSG00000096696	DSP	TRUE	FALSE
chr6	7571586	T	G	ENST00000379802	ENSG00000096696	DSP	TRUE	FALSE
chr6	7571840	A	C	ENST00000379802	ENSG00000096696	DSP	TRUE	FALSE
chr6	7571840	A	G	ENST00000379802	ENSG00000096696	DSP	TRUE	FALSE
chr6	7571840	A	T	ENST00000379802	ENSG00000096696	DSP	TRUE	FALSE
chr6	7571841	G	A	ENST00000379802	ENSG00000096696	DSP	TRUE	FALSE
chr6	7571841	G	C	ENST00000379802	ENSG00000096696	DSP	TRUE	FALSE
chr6	7571841	G	T	ENST00000379802	ENSG00000096696	DSP	TRUE	FALSE
chr6	7571853	G	T	ENST00000379802	ENSG00000096696	DSP	TRUE	TRUE
chr6	7571868	G	T	ENST00000379802	ENSG00000096696	DSP	TRUE	TRUE
chr6	7571876	C	A	ENST00000379802	ENSG00000096696	DSP	TRUE	TRUE
chr6	7571877	C	T	ENST00000379802	ENSG00000096696	DSP	TRUE	TRUE
chr6	7571895	A	T	ENST00000379802	ENSG00000096696	DSP	TRUE	TRUE
chr6	7571904	G	T	ENST00000379802	ENSG00000096696	DSP	TRUE	TRUE
chr6	7571913	A	T	ENST00000379802	ENSG00000096696	DSP	TRUE	TRUE
chr6	7571916	G	T	ENST00000379802	ENSG00000096696	DSP	TRUE	TRUE
chr6	7571925	A	T	ENST00000379802	ENSG00000096696	DSP	TRUE	TRUE
chr6	7571928	C	T	ENST00000379802	ENSG00000096696	DSP	TRUE	TRUE
chr6	7571931	G	T	ENST00000379802	ENSG00000096696	DSP	TRUE	TRUE
chr6	7571938	G	A	ENST00000379802	ENSG00000096696	DSP	TRUE	TRUE
chr6	7571939	G	A	ENST00000379802	ENSG00000096696	DSP	TRUE	TRUE
chr6	7571949	G	T	ENST00000379802	ENSG00000096696	DSP	TRUE	TRUE
chr6	7571955	C	T	ENST00000379802	ENSG00000096696	DSP	TRUE	TRUE
chr6	7571958	A	T	ENST00000379802	ENSG00000096696	DSP	TRUE	TRUE
chr6	7571970	C	T	ENST00000379802	ENSG00000096696	DSP	TRUE	TRUE
chr6	7571976	G	T	ENST00000379802	ENSG00000096696	DSP	TRUE	TRUE
chr6	7571984	C	A	ENST00000379802	ENSG00000096696	DSP	TRUE	TRUE
chr6	7571985	G	T	ENST00000379802	ENSG00000096696	DSP	TRUE	TRUE
chr6	7572003	A	T	ENST00000379802	ENSG00000096696	DSP	TRUE	TRUE
chr6	7572024	C	T	ENST00000379802	ENSG00000096696	DSP	TRUE	TRUE
chr6	7572027	G	T	ENST00000379802	ENSG00000096696	DSP	TRUE	TRUE
chr6	7572051	A	T	ENST00000379802	ENSG00000096696	DSP	TRUE	TRUE
chr6	7572060	G	T	ENST00000379802	ENSG00000096696	DSP	TRUE	TRUE
chr6	7572066	A	T	ENST00000379802	ENSG00000096696	DSP	TRUE	TRUE
chr6	7572069	G	A	ENST00000379802	ENSG00000096696	DSP	TRUE	FALSE
chr6	7572069	G	C	ENST00000379802	ENSG00000096696	DSP	TRUE	FALSE
chr6	7572069	G	T	ENST00000379802	ENSG00000096696	DSP	TRUE	FALSE
chr6	7572070	T	A	ENST00000379802	ENSG00000096696	DSP	TRUE	FALSE
chr6	7572070	T	C	ENST00000379802	ENSG00000096696	DSP	FALSE	FALSE
chr6	7572070	T	G	ENST00000379802	ENSG00000096696	DSP	TRUE	FALSE
chr6	7574084	A	C	ENST00000379802	ENSG00000096696	DSP	TRUE	FALSE
chr6	7574084	A	G	ENST00000379802	ENSG00000096696	DSP	TRUE	FALSE
chr6	7574084	A	T	ENST00000379802	ENSG00000096696	DSP	TRUE	FALSE
chr6	7574085	G	A	ENST00000379802	ENSG00000096696	DSP	TRUE	FALSE
chr6	7574085	G	C	ENST00000379802	ENSG00000096696	DSP	TRUE	FALSE
chr6	7574085	G	T	ENST00000379802	ENSG00000096696	DSP	TRUE	FALSE
chr6	7574092	C	T	ENST00000379802	ENSG00000096696	DSP	TRUE	TRUE
chr6	7574102	C	A	ENST00000379802	ENSG00000096696	DSP	TRUE	TRUE
chr6	7574102	C	G	ENST00000379802	ENSG00000096696	DSP	TRUE	TRUE
chr6	7574104	C	T	ENST00000379802	ENSG00000096696	DSP	TRUE	TRUE
chr6	7574116	G	T	ENST00000379802	ENSG00000096696	DSP	TRUE	TRUE
chr6	7574128	C	T	ENST00000379802	ENSG00000096696	DSP	TRUE	TRUE
chr6	7574134	A	T	ENST00000379802	ENSG00000096696	DSP	TRUE	TRUE
chr6	7574155	A	T	ENST00000379802	ENSG00000096696	DSP	TRUE	TRUE
chr6	7574164	G	T	ENST00000379802	ENSG00000096696	DSP	TRUE	TRUE
chr6	7574167	A	T	ENST00000379802	ENSG00000096696	DSP	TRUE	TRUE
chr6	7574172	C	A	ENST00000379802	ENSG00000096696	DSP	TRUE	TRUE
chr6	7574172	C	G	ENST00000379802	ENSG00000096696	DSP	TRUE	TRUE
chr6	7574175	C	A	ENST00000379802	ENSG00000096696	DSP	TRUE	TRUE
chr6	7574178	T	A	ENST00000379802	ENSG00000096696	DSP	TRUE	TRUE
chr6	7574178	T	G	ENST00000379802	ENSG00000096696	DSP	TRUE	TRUE
chr6	7574180	T	A	ENST00000379802	ENSG00000096696	DSP	TRUE	TRUE
chr6	7574180	T	G	ENST00000379802	ENSG00000096696	DSP	TRUE	TRUE
chr6	7574182	C	T	ENST00000379802	ENSG00000096696	DSP	TRUE	TRUE
chr6	7574188	G	T	ENST00000379802	ENSG00000096696	DSP	TRUE	TRUE
chr6	7574197	G	T	ENST00000379802	ENSG00000096696	DSP	TRUE	TRUE
chr6	7574206	C	T	ENST00000379802	ENSG00000096696	DSP	TRUE	TRUE
chr6	7574209	A	T	ENST00000379802	ENSG00000096696	DSP	TRUE	TRUE
chr6	7574215	G	T	ENST00000379802	ENSG00000096696	DSP	TRUE	TRUE
chr6	7574244	C	A	ENST00000379802	ENSG00000096696	DSP	TRUE	TRUE
chr6	7574244	C	G	ENST00000379802	ENSG00000096696	DSP	TRUE	TRUE
chr6	7574246	T	A	ENST00000379802	ENSG00000096696	DSP	TRUE	TRUE
chr6	7574246	T	G	ENST00000379802	ENSG00000096696	DSP	TRUE	TRUE
chr6	7574253	G	A	ENST00000379802	ENSG00000096696	DSP	TRUE	FALSE
chr6	7574253	G	C	ENST00000379802	ENSG00000096696	DSP	TRUE	FALSE
chr6	7574253	G	T	ENST00000379802	ENSG00000096696	DSP	TRUE	FALSE
chr6	7574254	T	A	ENST00000379802	ENSG00000096696	DSP	TRUE	FALSE
chr6	7574254	T	C	ENST00000379802	ENSG00000096696	DSP	TRUE	FALSE
chr6	7574254	T	G	ENST00000379802	ENSG00000096696	DSP	TRUE	FALSE
chr6	7574655	A	C	ENST00000379802	ENSG00000096696	DSP	TRUE	FALSE
chr6	7574655	A	G	ENST00000379802	ENSG00000096696	DSP	TRUE	FALSE
chr6	7574655	A	T	ENST00000379802	ENSG00000096696	DSP	TRUE	FALSE
chr6	7574656	G	A	ENST00000379802	ENSG00000096696	DSP	TRUE	FALSE
chr6	7574656	G	C	ENST00000379802	ENSG00000096696	DSP	TRUE	FALSE
chr6	7574656	G	T	ENST00000379802	ENSG00000096696	DSP	TRUE	FALSE
chr6	7574659	T	A	ENST00000379802	ENSG00000096696	DSP	TRUE	TRUE
chr6	7574659	T	G	ENST00000379802	ENSG00000096696	DSP	TRUE	TRUE
chr6	7574663	C	A	ENST00000379802	ENSG00000096696	DSP	TRUE	TRUE
chr6	7574682	C	T	ENST00000379802	ENSG00000096696	DSP	TRUE	TRUE
chr6	7574694	C	T	ENST00000379802	ENSG00000096696	DSP	TRUE	TRUE
chr6	7574700	G	T	ENST00000379802	ENSG00000096696	DSP	TRUE	TRUE
chr6	7574710	T	A	ENST00000379802	ENSG00000096696	DSP	TRUE	TRUE
chr6	7574710	T	G	ENST00000379802	ENSG00000096696	DSP	TRUE	TRUE
chr6	7574712	A	T	ENST00000379802	ENSG00000096696	DSP	TRUE	TRUE
chr6	7574720	T	A	ENST00000379802	ENSG00000096696	DSP	TRUE	TRUE
chr6	7574720	T	G	ENST00000379802	ENSG00000096696	DSP	TRUE	TRUE
chr6	7574721	G	T	ENST00000379802	ENSG00000096696	DSP	TRUE	TRUE
chr6	7574736	G	T	ENST00000379802	ENSG00000096696	DSP	TRUE	TRUE
chr6	7574739	G	T	ENST00000379802	ENSG00000096696	DSP	TRUE	TRUE
chr6	7574742	G	T	ENST00000379802	ENSG00000096696	DSP	TRUE	TRUE
chr6	7574753	C	A	ENST00000379802	ENSG00000096696	DSP	TRUE	TRUE
chr6	7574766	A	T	ENST00000379802	ENSG00000096696	DSP	TRUE	TRUE
chr6	7574772	G	T	ENST00000379802	ENSG00000096696	DSP	TRUE	TRUE
chr6	7574780	C	A	ENST00000379802	ENSG00000096696	DSP	TRUE	TRUE
chr6	7574780	C	G	ENST00000379802	ENSG00000096696	DSP	TRUE	TRUE
chr6	7574786	T	A	ENST00000379802	ENSG00000096696	DSP	TRUE	TRUE
chr6	7574787	G	T	ENST00000379802	ENSG00000096696	DSP	TRUE	TRUE
chr6	7574793	A	T	ENST00000379802	ENSG00000096696	DSP	TRUE	TRUE
chr6	7574796	G	A	ENST00000379802	ENSG00000096696	DSP	TRUE	FALSE
chr6	7574796	G	C	ENST00000379802	ENSG00000096696	DSP	TRUE	FALSE
chr6	7574796	G	T	ENST00000379802	ENSG00000096696	DSP	TRUE	FALSE
chr6	7574797	T	A	ENST00000379802	ENSG00000096696	DSP	TRUE	FALSE
chr6	7574797	T	C	ENST00000379802	ENSG00000096696	DSP	TRUE	FALSE
chr6	7574797	T	G	ENST00000379802	ENSG00000096696	DSP	TRUE	FALSE
chr6	7575293	A	C	ENST00000379802	ENSG00000096696	DSP	TRUE	TRUE
chr6	7575293	A	G	ENST00000379802	ENSG00000096696	DSP	TRUE	FALSE
chr6	7575293	A	T	ENST00000379802	ENSG00000096696	DSP	TRUE	FALSE
chr6	7575294	G	A	ENST00000379802	ENSG00000096696	DSP	TRUE	TRUE
chr6	7575294	G	C	ENST00000379802	ENSG00000096696	DSP	TRUE	TRUE
chr6	7575294	G	T	ENST00000379802	ENSG00000096696	DSP	TRUE	FALSE
chr6	7575295	A	T	ENST00000379802	ENSG00000096696	DSP
chr6	7575301	A	T	ENST00000379802	ENSG00000096696	DSP	TRUE	TRUE
chr6	7575311	T	A	ENST00000379802	ENSG00000096696	DSP	TRUE	TRUE
chr6	7575317	T	A	ENST00000379802	ENSG00000096696	DSP	TRUE	TRUE
chr6	7575319	A	T	ENST00000379802	ENSG00000096696	DSP	TRUE	TRUE
chr6	7575322	A	T	ENST00000379802	ENSG00000096696	DSP	TRUE	TRUE
chr6	7575326	C	A	ENST00000379802	ENSG00000096696	DSP	TRUE	TRUE
chr6	7575329	T	A	ENST00000379802	ENSG00000096696	DSP	TRUE	TRUE
chr6	7575332	T	A	ENST00000379802	ENSG00000096696	DSP	TRUE	TRUE
chr6	7575343	A	T	ENST00000379802	ENSG00000096696	DSP	TRUE	TRUE
chr6	7575349	G	T	ENST00000379802	ENSG00000096696	DSP	TRUE	TRUE
chr6	7575355	C	T	ENST00000379802	ENSG00000096696	DSP	TRUE	TRUE
chr6	7575358	A	T	ENST00000379802	ENSG00000096696	DSP	TRUE	TRUE
chr6	7575364	C	T	ENST00000379802	ENSG00000096696	DSP	TRUE	TRUE
chr6	7575367	C	T	ENST00000379802	ENSG00000096696	DSP	TRUE	TRUE
chr6	7575379	C	T	ENST00000379802	ENSG00000096696	DSP	TRUE	TRUE
chr6	7575386	C	A	ENST00000379802	ENSG00000096696	DSP	TRUE	TRUE
chr6	7575386	C	G	ENST00000379802	ENSG00000096696	DSP	TRUE	TRUE
chr6	7575388	C	T	ENST00000379802	ENSG00000096696	DSP	TRUE	TRUE
chr6	7575391	C	T	ENST00000379802	ENSG00000096696	DSP	TRUE	TRUE
chr6	7575396	T	A	ENST00000379802	ENSG00000096696	DSP	TRUE	TRUE
chr6	7575396	T	G	ENST00000379802	ENSG00000096696	DSP	TRUE	TRUE
chr6	7575405	T	A	ENST00000379802	ENSG00000096696	DSP	TRUE	TRUE
chr6	7575405	T	G	ENST00000379802	ENSG00000096696	DSP	TRUE	TRUE
chr6	7575416	T	A	ENST00000379802	ENSG00000096696	DSP	TRUE	TRUE
chr6	7575421	A	T	ENST00000379802	ENSG00000096696	DSP	TRUE	TRUE
chr6	7575430	G	T	ENST00000379802	ENSG00000096696	DSP	TRUE	TRUE
chr6	7575433	A	T	ENST00000379802	ENSG00000096696	DSP	TRUE	TRUE
chr6	7575442	C	T	ENST00000379802	ENSG00000096696	DSP	TRUE	TRUE
chr6	7575458	G	A	ENST00000379802	ENSG00000096696	DSP	TRUE	TRUE
chr6	7575459	G	A	ENST00000379802	ENSG00000096696	DSP	TRUE	TRUE
chr6	7575460	C	T	ENST00000379802	ENSG00000096696	DSP	TRUE	TRUE
chr6	7575472	A	T	ENST00000379802	ENSG00000096696	DSP	TRUE	TRUE
chr6	7575475	C	T	ENST00000379802	ENSG00000096696	DSP	TRUE	TRUE
chr6	7575489	G	A	ENST00000379802	ENSG00000096696	DSP	TRUE	FALSE
chr6	7575489	G	C	ENST00000379802	ENSG00000096696	DSP	TRUE	TRUE
chr6	7575489	G	T	ENST00000379802	ENSG00000096696	DSP	TRUE	TRUE
chr6	7575490	T	A	ENST00000379802	ENSG00000096696	DSP	TRUE	FALSE
chr6	7575490	T	C	ENST00000379802	ENSG00000096696	DSP	TRUE	FALSE
chr6	7575490	T	G	ENST00000379802	ENSG00000096696	DSP	TRUE	TRUE
chr6	7576292	A	C	ENST00000379802	ENSG00000096696	DSP	TRUE	FALSE
chr6	7576292	A	G	ENST00000379802	ENSG00000096696	DSP	TRUE	FALSE
chr6	7576292	A	T	ENST00000379802	ENSG00000096696	DSP	TRUE	FALSE
chr6	7576293	G	A	ENST00000379802	ENSG00000096696	DSP	TRUE	TRUE
chr6	7576293	G	C	ENST00000379802	ENSG00000096696	DSP	TRUE	FALSE
chr6	7576293	G	T	ENST00000379802	ENSG00000096696	DSP	TRUE	TRUE
chr6	7576296	T	A	ENST00000379802	ENSG00000096696	DSP	TRUE	TRUE
chr6	7576296	T	G	ENST00000379802	ENSG00000096696	DSP	TRUE	TRUE
chr6	7576299	G	A	ENST00000379802	ENSG00000096696	DSP	TRUE	TRUE
chr6	7576300	G	A	ENST00000379802	ENSG00000096696	DSP	TRUE	TRUE
chr6	7576307	G	T	ENST00000379802	ENSG00000096696	DSP	TRUE	TRUE
chr6	7576310	A	T	ENST00000379802	ENSG00000096696	DSP	TRUE	TRUE
chr6	7576313	C	T	ENST00000379802	ENSG00000096696	DSP	TRUE	TRUE
chr6	7576319	A	T	ENST00000379802	ENSG00000096696	DSP	TRUE	TRUE
chr6	7576322	C	T	ENST00000379802	ENSG00000096696	DSP	TRUE	TRUE
chr6	7576326	T	A	ENST00000379802	ENSG00000096696	DSP	TRUE	TRUE
chr6	7576336	T	A	ENST00000379802	ENSG00000096696	DSP	TRUE	TRUE
chr6	7576336	T	G	ENST00000379802	ENSG00000096696	DSP	TRUE	TRUE
chr6	7576348	T	A	ENST00000379802	ENSG00000096696	DSP	TRUE	TRUE
chr6	7576348	T	G	ENST00000379802	ENSG00000096696	DSP	TRUE	TRUE
chr6	7576349	C	T	ENST00000379802	ENSG00000096696	DSP	TRUE	TRUE
chr6	7576360	C	A	ENST00000379802	ENSG00000096696	DSP	TRUE	TRUE
chr6	7576361	A	T	ENST00000379802	ENSG00000096696	DSP	TRUE	TRUE
chr6	7576365	G	A	ENST00000379802	ENSG00000096696	DSP	TRUE	TRUE
chr6	7576366	G	A	ENST00000379802	ENSG00000096696	DSP	TRUE	TRUE
chr6	7576372	T	A	ENST00000379802	ENSG00000096696	DSP	TRUE	TRUE
chr6	7576372	T	G	ENST00000379802	ENSG00000096696	DSP	TRUE	TRUE
chr6	7576379	A	T	ENST00000379802	ENSG00000096696	DSP	TRUE	TRUE
chr6	7576388	C	T	ENST00000379802	ENSG00000096696	DSP	TRUE	TRUE
chr6	7576398	T	A	ENST00000379802	ENSG00000096696	DSP	TRUE	TRUE
chr6	7576398	T	G	ENST00000379802	ENSG00000096696	DSP	TRUE	TRUE
chr6	7576400	G	T	ENST00000379802	ENSG00000096696	DSP	TRUE	TRUE
chr6	7576409	A	T	ENST00000379802	ENSG00000096696	DSP	TRUE	TRUE
chr6	7576415	G	T	ENST00000379802	ENSG00000096696	DSP	TRUE	TRUE
chr6	7576443	T	A	ENST00000379802	ENSG00000096696	DSP	TRUE	TRUE
chr6	7576448	G	T	ENST00000379802	ENSG00000096696	DSP	TRUE	TRUE
chr6	7576451	C	T	ENST00000379802	ENSG00000096696	DSP	TRUE	TRUE
chr6	7576454	A	T	ENST00000379802	ENSG00000096696	DSP	TRUE	TRUE
chr6	7576457	G	A	ENST00000379802	ENSG00000096696	DSP	TRUE	FALSE
chr6	7576457	G	C	ENST00000379802	ENSG00000096696	DSP	TRUE	FALSE
chr6	7576457	G	T	ENST00000379802	ENSG00000096696	DSP	TRUE	FALSE
chr6	7576458	T	A	ENST00000379802	ENSG00000096696	DSP	TRUE	FALSE
chr6	7576458	T	C	ENST00000379802	ENSG00000096696	DSP	TRUE	FALSE
chr6	7576458	T	G	ENST00000379802	ENSG00000096696	DSP	TRUE	FALSE
chr6	7576957	A	C	ENST00000379802	ENSG00000096696	DSP	TRUE	FALSE
chr6	7576957	A	G	ENST00000379802	ENSG00000096696	DSP	TRUE	FALSE
chr6	7576957	A	T	ENST00000379802	ENSG00000096696	DSP	TRUE	FALSE
chr6	7576958	G	A	ENST00000379802	ENSG00000096696	DSP	TRUE	FALSE
chr6	7576958	G	C	ENST00000379802	ENSG00000096696	DSP	TRUE	FALSE
chr6	7576958	G	T	ENST00000379802	ENSG00000096696	DSP	TRUE	FALSE
chr6	7576963	T	A	ENST00000379802	ENSG00000096696	DSP	TRUE	TRUE
chr6	7576971	G	T	ENST00000379802	ENSG00000096696	DSP	TRUE	TRUE
chr6	7576983	A	T	ENST00000379802	ENSG00000096696	DSP	TRUE	TRUE
chr6	7576986	C	T	ENST00000379802	ENSG00000096696	DSP	TRUE	TRUE
chr6	7576992	A	T	ENST00000379802	ENSG00000096696	DSP	TRUE	TRUE
chr6	7576996	C	A	ENST00000379802	ENSG00000096696	DSP	TRUE	TRUE
chr6	7576996	C	G	ENST00000379802	ENSG00000096696	DSP	TRUE	TRUE
chr6	7576998	G	T	ENST00000379802	ENSG00000096696	DSP	TRUE	TRUE
chr6	7577001	G	T	ENST00000379802	ENSG00000096696	DSP	TRUE	TRUE
chr6	7577007	C	T	ENST00000379802	ENSG00000096696	DSP	TRUE	TRUE
chr6	7577010	A	T	ENST00000379802	ENSG00000096696	DSP	TRUE	TRUE
chr6	7577019	G	T	ENST00000379802	ENSG00000096696	DSP	TRUE	TRUE
chr6	7577027	C	A	ENST00000379802	ENSG00000096696	DSP	TRUE	TRUE
chr6	7577035	C	A	ENST00000379802	ENSG00000096696	DSP	TRUE	TRUE
chr6	7577035	C	G	ENST00000379802	ENSG00000096696	DSP	TRUE	TRUE
chr6	7577040	A	T	ENST00000379802	ENSG00000096696	DSP	TRUE	TRUE
chr6	7577043	G	A	ENST00000379802	ENSG00000096696	DSP	TRUE	FALSE
chr6	7577043	G	C	ENST00000379802	ENSG00000096696	DSP	TRUE	FALSE
chr6	7577043	G	T	ENST00000379802	ENSG00000096696	DSP	TRUE	FALSE
chr6	7577044	T	A	ENST00000379802	ENSG00000096696	DSP	TRUE	FALSE
chr6	7577044	T	C	ENST00000379802	ENSG00000096696	DSP	FALSE	FALSE
chr6	7577044	T	G	ENST00000379802	ENSG00000096696	DSP	TRUE	FALSE
chr6	7577777	A	C	ENST00000379802	ENSG00000096696	DSP	TRUE	FALSE
chr6	7577777	A	G	ENST00000379802	ENSG00000096696	DSP	TRUE	FALSE
chr6	7577777	A	T	ENST00000379802	ENSG00000096696	DSP	TRUE	FALSE
chr6	7577778	G	A	ENST00000379802	ENSG00000096696	DSP	TRUE	FALSE
chr6	7577778	G	C	ENST00000379802	ENSG00000096696	DSP	TRUE	FALSE
chr6	7577778	G	T	ENST00000379802	ENSG00000096696	DSP	TRUE	FALSE
chr6	7577784	T	A	ENST00000379802	ENSG00000096696	DSP	TRUE	TRUE
chr6	7577784	T	G	ENST00000379802	ENSG00000096696	DSP	TRUE	TRUE
chr6	7577785	G	T	ENST00000379802	ENSG00000096696	DSP	TRUE	TRUE
chr6	7577791	C	T	ENST00000379802	ENSG00000096696	DSP	TRUE	TRUE
chr6	7577801	C	A	ENST00000379802	ENSG00000096696	DSP	TRUE	TRUE
chr6	7577801	C	G	ENST00000379802	ENSG00000096696	DSP	TRUE	TRUE
chr6	7577805	C	A	ENST00000379802	ENSG00000096696	DSP	TRUE	TRUE
chr6	7577805	C	G	ENST00000379802	ENSG00000096696	DSP	TRUE	TRUE
chr6	7577810	C	A	ENST00000379802	ENSG00000096696	DSP	TRUE	TRUE
chr6	7577810	C	G	ENST00000379802	ENSG00000096696	DSP	TRUE	TRUE
chr6	7577812	G	T	ENST00000379802	ENSG00000096696	DSP	TRUE	TRUE
chr6	7577818	G	T	ENST00000379802	ENSG00000096696	DSP	TRUE	TRUE
chr6	7577842	A	T	ENST00000379802	ENSG00000096696	DSP	TRUE	TRUE
chr6	7577857	C	T	ENST00000379802	ENSG00000096696	DSP	TRUE	TRUE
chr6	7577881	C	T	ENST00000379802	ENSG00000096696	DSP	TRUE	TRUE
chr6	7577884	G	T	ENST00000379802	ENSG00000096696	DSP	TRUE	TRUE
chr6	7577887	G	A	ENST00000379802	ENSG00000096696	DSP	TRUE	FALSE
chr6	7577887	G	C	ENST00000379802	ENSG00000096696	DSP	TRUE	FALSE
chr6	7577887	G	T	ENST00000379802	ENSG00000096696	DSP	TRUE	FALSE
chr6	7577888	T	A	ENST00000379802	ENSG00000096696	DSP	TRUE	FALSE
chr6	7577888	T	C	ENST00000379802	ENSG00000096696	DSP	TRUE	FALSE
chr6	7577888	T	G	ENST00000379802	ENSG00000096696	DSP	TRUE	FALSE
chr6	7578462	A	C	ENST00000379802	ENSG00000096696	DSP	TRUE	FALSE
chr6	7578462	A	G	ENST00000379802	ENSG00000096696	DSP	TRUE	FALSE
chr6	7578462	A	T	ENST00000379802	ENSG00000096696	DSP	TRUE	FALSE
chr6	7578463	G	A	ENST00000379802	ENSG00000096696	DSP	TRUE	FALSE
chr6	7578463	G	C	ENST00000379802	ENSG00000096696	DSP	TRUE	FALSE
chr6	7578463	G	T	ENST00000379802	ENSG00000096696	DSP	TRUE	FALSE
chr6	7578487	C	A	ENST00000379802	ENSG00000096696	DSP	TRUE	TRUE
chr6	7578487	C	G	ENST00000379802	ENSG00000096696	DSP	TRUE	TRUE
chr6	7578491	G	T	ENST00000379802	ENSG00000096696	DSP	TRUE	TRUE
chr6	7578503	A	T	ENST00000379802	ENSG00000096696	DSP	TRUE	TRUE
chr6	7578509	G	T	ENST00000379802	ENSG00000096696	DSP	TRUE	TRUE
chr6	7578517	T	A	ENST00000379802	ENSG00000096696	DSP	TRUE	TRUE
chr6	7578517	T	G	ENST00000379802	ENSG00000096696	DSP	TRUE	TRUE
chr6	7578520	C	A	ENST00000379802	ENSG00000096696	DSP	TRUE	TRUE
chr6	7578520	C	G	ENST00000379802	ENSG00000096696	DSP	TRUE	TRUE
chr6	7578528	T	A	ENST00000379802	ENSG00000096696	DSP	TRUE	TRUE
chr6	7578528	T	G	ENST00000379802	ENSG00000096696	DSP	TRUE	TRUE
chr6	7578533	G	T	ENST00000379802	ENSG00000096696	DSP	TRUE	TRUE
chr6	7578542	A	T	ENST00000379802	ENSG00000096696	DSP	TRUE	TRUE
chr6	7578549	T	A	ENST00000379802	ENSG00000096696	DSP	TRUE	TRUE
chr6	7578551	G	T	ENST00000379802	ENSG00000096696	DSP	TRUE	TRUE
chr6	7578560	A	T	ENST00000379802	ENSG00000096696	DSP	TRUE	TRUE
chr6	7578563	G	A	ENST00000379802	ENSG00000096696	DSP	TRUE	FALSE
chr6	7578563	G	C	ENST00000379802	ENSG00000096696	DSP	TRUE	FALSE
chr6	7578563	G	T	ENST00000379802	ENSG00000096696	DSP	TRUE	FALSE
chr6	7578564	T	A	ENST00000379802	ENSG00000096696	DSP	TRUE	FALSE
chr6	7578564	T	C	ENST00000379802	ENSG00000096696	DSP	TRUE	FALSE
chr6	7578564	T	G	ENST00000379802	ENSG00000096696	DSP	TRUE	FALSE
chr6	7579273	A	C	ENST00000379802	ENSG00000096696	DSP	TRUE	FALSE
chr6	7579273	A	G	ENST00000379802	ENSG00000096696	DSP	TRUE	FALSE
chr6	7579273	A	T	ENST00000379802	ENSG00000096696	DSP	TRUE	FALSE
chr6	7579274	G	A	ENST00000379802	ENSG00000096696	DSP	TRUE	FALSE
chr6	7579274	G	C	ENST00000379802	ENSG00000096696	DSP	TRUE	FALSE
chr6	7579274	G	T	ENST00000379802	ENSG00000096696	DSP	TRUE	FALSE
chr6	7579278	A	T	ENST00000379802	ENSG00000096696	DSP	TRUE	TRUE
chr6	7579287	A	T	ENST00000379802	ENSG00000096696	DSP	TRUE	TRUE
chr6	7579293	G	T	ENST00000379802	ENSG00000096696	DSP	TRUE	TRUE
chr6	7579300	T	A	ENST00000379802	ENSG00000096696	DSP	TRUE	TRUE
chr6	7579302	G	T	ENST00000379802	ENSG00000096696	DSP	TRUE	TRUE
chr6	7579305	G	T	ENST00000379802	ENSG00000096696	DSP	TRUE	TRUE
chr6	7579308	G	T	ENST00000379802	ENSG00000096696	DSP	TRUE	TRUE
chr6	7579314	A	T	ENST00000379802	ENSG00000096696	DSP	TRUE	TRUE
chr6	7579323	C	T	ENST00000379802	ENSG00000096696	DSP	TRUE	TRUE
chr6	7579336	C	A	ENST00000379802	ENSG00000096696	DSP	TRUE	TRUE
chr6	7579338	G	T	ENST00000379802	ENSG00000096696	DSP	TRUE	TRUE
chr6	7579346	T	A	ENST00000379802	ENSG00000096696	DSP	TRUE	TRUE
chr6	7579350	A	T	ENST00000379802	ENSG00000096696	DSP	TRUE	TRUE
chr6	7579356	A	T	ENST00000379802	ENSG00000096696	DSP	TRUE	TRUE
chr6	7579368	C	T	ENST00000379802	ENSG00000096696	DSP	TRUE	TRUE
chr6	7579377	C	T	ENST00000379802	ENSG00000096696	DSP	TRUE	TRUE
chr6	7579380	A	T	ENST00000379802	ENSG00000096696	DSP	TRUE	TRUE
chr6	7579385	C	A	ENST00000379802	ENSG00000096696	DSP	TRUE	TRUE
chr6	7579385	C	G	ENST00000379802	ENSG00000096696	DSP	TRUE	TRUE
chr6	7579386	C	T	ENST00000379802	ENSG00000096696	DSP	TRUE	TRUE
chr6	7579392	G	T	ENST00000379802	ENSG00000096696	DSP	TRUE	TRUE
chr6	7579397	T	A	ENST00000379802	ENSG00000096696	DSP	TRUE	TRUE
chr6	7579401	C	T	ENST00000379802	ENSG00000096696	DSP	TRUE	TRUE
chr6	7579407	A	T	ENST00000379802	ENSG00000096696	DSP	TRUE	TRUE
chr6	7579413	A	T	ENST00000379802	ENSG00000096696	DSP	TRUE	TRUE
chr6	7579428	G	T	ENST00000379802	ENSG00000096696	DSP	TRUE	TRUE
chr6	7579431	G	T	ENST00000379802	ENSG00000096696	DSP	TRUE	TRUE
chr6	7579437	A	T	ENST00000379802	ENSG00000096696	DSP	TRUE	TRUE
chr6	7579440	A	T	ENST00000379802	ENSG00000096696	DSP	TRUE	TRUE
chr6	7579443	C	T	ENST00000379802	ENSG00000096696	DSP	TRUE	TRUE
chr6	7579449	G	T	ENST00000379802	ENSG00000096696	DSP	TRUE	TRUE
chr6	7579461	A	T	ENST00000379802	ENSG00000096696	DSP	TRUE	TRUE
chr6	7579465	C	A	ENST00000379802	ENSG00000096696	DSP	TRUE	TRUE
chr6	7579470	A	T	ENST00000379802	ENSG00000096696	DSP	TRUE	TRUE
chr6	7579473	C	T	ENST00000379802	ENSG00000096696	DSP	TRUE	TRUE
chr6	7579485	A	T	ENST00000379802	ENSG00000096696	DSP	TRUE	TRUE
chr6	7579490	C	A	ENST00000379802	ENSG00000096696	DSP	TRUE	TRUE
chr6	7579493	C	A	ENST00000379802	ENSG00000096696	DSP	TRUE	TRUE
chr6	7579493	C	G	ENST00000379802	ENSG00000096696	DSP	TRUE	TRUE
chr6	7579497	C	T	ENST00000379802	ENSG00000096696	DSP	TRUE	TRUE
chr6	7579503	A	T	ENST00000379802	ENSG00000096696	DSP	TRUE	TRUE
chr6	7579506	G	T	ENST00000379802	ENSG00000096696	DSP	TRUE	TRUE
chr6	7579515	G	T	ENST00000379802	ENSG00000096696	DSP	TRUE	TRUE
chr6	7579518	A	T	ENST00000379802	ENSG00000096696	DSP	TRUE	TRUE
chr6	7579527	C	T	ENST00000379802	ENSG00000096696	DSP	TRUE	TRUE
chr6	7579538	T	A	ENST00000379802	ENSG00000096696	DSP	TRUE	TRUE
chr6	7579538	T	G	ENST00000379802	ENSG00000096696	DSP	TRUE	TRUE
chr6	7579539	G	T	ENST00000379802	ENSG00000096696	DSP	TRUE	TRUE
chr6	7579545	G	T	ENST00000379802	ENSG00000096696	DSP	TRUE	TRUE
chr6	7579551	G	T	ENST00000379802	ENSG00000096696	DSP	TRUE	TRUE
chr6	7579554	A	T	ENST00000379802	ENSG00000096696	DSP	TRUE	TRUE
chr6	7579557	A	T	ENST00000379802	ENSG00000096696	DSP	TRUE	TRUE
chr6	7579560	A	T	ENST00000379802	ENSG00000096696	DSP	TRUE	TRUE
chr6	7579563	A	T	ENST00000379802	ENSG00000096696	DSP	TRUE	TRUE
chr6	7579566	A	T	ENST00000379802	ENSG00000096696	DSP	TRUE	TRUE
chr6	7579575	G	T	ENST00000379802	ENSG00000096696	DSP	TRUE	TRUE
chr6	7579581	A	T	ENST00000379802	ENSG00000096696	DSP	TRUE	TRUE
chr6	7579590	C	T	ENST00000379802	ENSG00000096696	DSP	TRUE	TRUE
chr6	7579593	C	T	ENST00000379802	ENSG00000096696	DSP	TRUE	TRUE
chr6	7579596	A	T	ENST00000379802	ENSG00000096696	DSP	TRUE	TRUE
chr6	7579607	T	A	ENST00000379802	ENSG00000096696	DSP	TRUE	TRUE
chr6	7579607	T	G	ENST00000379802	ENSG00000096696	DSP	TRUE	TRUE
chr6	7579611	C	T	ENST00000379802	ENSG00000096696	DSP	TRUE	TRUE
chr6	7579617	C	T	ENST00000379802	ENSG00000096696	DSP	TRUE	TRUE
chr6	7579620	A	T	ENST00000379802	ENSG00000096696	DSP	TRUE	TRUE
chr6	7579629	C	T	ENST00000379802	ENSG00000096696	DSP	TRUE	TRUE
chr6	7579634	T	A	ENST00000379802	ENSG00000096696	DSP	TRUE	TRUE
chr6	7579635	G	T	ENST00000379802	ENSG00000096696	DSP	TRUE	TRUE
chr6	7579638	A	T	ENST00000379802	ENSG00000096696	DSP	TRUE	TRUE
chr6	7579641	G	T	ENST00000379802	ENSG00000096696	DSP	TRUE	TRUE
chr6	7579654	G	A	ENST00000379802	ENSG00000096696	DSP	TRUE	TRUE
chr6	7579655	G	A	ENST00000379802	ENSG00000096696	DSP	TRUE	TRUE
chr6	7579656	C	T	ENST00000379802	ENSG00000096696	DSP	TRUE	TRUE
chr6	7579659	A	T	ENST00000379802	ENSG00000096696	DSP	TRUE	TRUE
chr6	7579663	T	A	ENST00000379802	ENSG00000096696	DSP	TRUE	TRUE
chr6	7579663	T	G	ENST00000379802	ENSG00000096696	DSP	TRUE	TRUE
chr6	7579665	G	T	ENST00000379802	ENSG00000096696	DSP	TRUE	TRUE
chr6	7579671	G	T	ENST00000379802	ENSG00000096696	DSP	TRUE	TRUE
chr6	7579674	A	T	ENST00000379802	ENSG00000096696	DSP	TRUE	TRUE
chr6	7579683	A	T	ENST00000379802	ENSG00000096696	DSP	TRUE	TRUE
chr6	7579686	G	T	ENST00000379802	ENSG00000096696	DSP	TRUE	TRUE
chr6	7579689	A	T	ENST00000379802	ENSG00000096696	DSP	TRUE	TRUE
chr6	7579692	G	T	ENST00000379802	ENSG00000096696	DSP	TRUE	TRUE
chr6	7579697	C	A	ENST00000379802	ENSG00000096696	DSP	TRUE	TRUE
chr6	7579697	C	G	ENST00000379802	ENSG00000096696	DSP	TRUE	TRUE
chr6	7579698	G	T	ENST00000379802	ENSG00000096696	DSP	TRUE	TRUE
chr6	7579704	G	T	ENST00000379802	ENSG00000096696	DSP	TRUE	TRUE
chr6	7579711	T	A	ENST00000379802	ENSG00000096696	DSP	TRUE	TRUE
chr6	7579725	C	T	ENST00000379802	ENSG00000096696	DSP	TRUE	TRUE
chr6	7579728	G	T	ENST00000379802	ENSG00000096696	DSP	TRUE	TRUE
chr6	7579731	G	T	ENST00000379802	ENSG00000096696	DSP	TRUE	TRUE
chr6	7579743	A	T	ENST00000379802	ENSG00000096696	DSP	TRUE	TRUE
chr6	7579746	A	T	ENST00000379802	ENSG00000096696	DSP	TRUE	TRUE
chr6	7579749	G	T	ENST00000379802	ENSG00000096696	DSP	TRUE	TRUE
chr6	7579754	T	A	ENST00000379802	ENSG00000096696	DSP	TRUE	TRUE
chr6	7579754	T	G	ENST00000379802	ENSG00000096696	DSP	TRUE	TRUE
chr6	7579755	G	T	ENST00000379802	ENSG00000096696	DSP	TRUE	TRUE
chr6	7579761	G	T	ENST00000379802	ENSG00000096696	DSP	TRUE	TRUE
chr6	7579770	A	T	ENST00000379802	ENSG00000096696	DSP	TRUE	TRUE
chr6	7579776	A	T	ENST00000379802	ENSG00000096696	DSP	TRUE	TRUE
chr6	7579787	T	A	ENST00000379802	ENSG00000096696	DSP	TRUE	TRUE
chr6	7579787	T	G	ENST00000379802	ENSG00000096696	DSP	TRUE	TRUE
chr6	7579791	G	T	ENST00000379802	ENSG00000096696	DSP	TRUE	TRUE
chr6	7579794	G	T	ENST00000379802	ENSG00000096696	DSP	TRUE	TRUE
chr6	7579807	T	A	ENST00000379802	ENSG00000096696	DSP	TRUE	TRUE
chr6	7579807	T	G	ENST00000379802	ENSG00000096696	DSP	TRUE	TRUE
chr6	7579815	A	T	ENST00000379802	ENSG00000096696	DSP	TRUE	TRUE
chr6	7579820	T	A	ENST00000379802	ENSG00000096696	DSP	TRUE	TRUE
chr6	7579820	T	G	ENST00000379802	ENSG00000096696	DSP	TRUE	TRUE
chr6	7579821	G	T	ENST00000379802	ENSG00000096696	DSP	TRUE	TRUE
chr6	7579827	G	T	ENST00000379802	ENSG00000096696	DSP	TRUE	TRUE
chr6	7579842	A	T	ENST00000379802	ENSG00000096696	DSP	TRUE	TRUE
chr6	7579854	A	T	ENST00000379802	ENSG00000096696	DSP	TRUE	TRUE
chr6	7579857	G	T	ENST00000379802	ENSG00000096696	DSP	TRUE	TRUE
chr6	7579869	C	T	ENST00000379802	ENSG00000096696	DSP	TRUE	TRUE
chr6	7579872	A	T	ENST00000379802	ENSG00000096696	DSP	TRUE	TRUE
chr6	7579875	G	T	ENST00000379802	ENSG00000096696	DSP	TRUE	TRUE
chr6	7579887	A	T	ENST00000379802	ENSG00000096696	DSP	TRUE	TRUE
chr6	7579896	A	T	ENST00000379802	ENSG00000096696	DSP	TRUE	TRUE
chr6	7579902	C	T	ENST00000379802	ENSG00000096696	DSP	TRUE	TRUE
chr6	7579911	A	T	ENST00000379802	ENSG00000096696	DSP	TRUE	TRUE
chr6	7579918	C	A	ENST00000379802	ENSG00000096696	DSP	TRUE	TRUE
chr6	7579918	C	G	ENST00000379802	ENSG00000096696	DSP	TRUE	TRUE
chr6	7579923	G	T	ENST00000379802	ENSG00000096696	DSP	TRUE	TRUE
chr6	7579929	C	T	ENST00000379802	ENSG00000096696	DSP	TRUE	TRUE
chr6	7579938	A	T	ENST00000379802	ENSG00000096696	DSP	TRUE	TRUE
chr6	7579944	G	T	ENST00000379802	ENSG00000096696	DSP	TRUE	TRUE
chr6	7579972	T	A	ENST00000379802	ENSG00000096696	DSP	TRUE	TRUE
chr6	7579974	C	T	ENST00000379802	ENSG00000096696	DSP	TRUE	TRUE
chr6	7579983	G	T	ENST00000379802	ENSG00000096696	DSP	TRUE	TRUE
chr6	7579986	C	T	ENST00000379802	ENSG00000096696	DSP	TRUE	TRUE
chr6	7579989	C	T	ENST00000379802	ENSG00000096696	DSP	TRUE	TRUE
chr6	7579995	C	T	ENST00000379802	ENSG00000096696	DSP	TRUE	TRUE
chr6	7580001	G	T	ENST00000379802	ENSG00000096696	DSP	TRUE	TRUE
chr6	7580004	G	T	ENST00000379802	ENSG00000096696	DSP	TRUE	TRUE
chr6	7580016	C	T	ENST00000379802	ENSG00000096696	DSP	TRUE	TRUE
chr6	7580019	C	T	ENST00000379802	ENSG00000096696	DSP	TRUE	TRUE
chr6	7580022	A	T	ENST00000379802	ENSG00000096696	DSP	TRUE	TRUE
chr6	7580030	T	A	ENST00000379802	ENSG00000096696	DSP	TRUE	TRUE
chr6	7580037	G	T	ENST00000379802	ENSG00000096696	DSP	TRUE	TRUE
chr6	7580046	C	T	ENST00000379802	ENSG00000096696	DSP	TRUE	TRUE
chr6	7580049	A	T	ENST00000379802	ENSG00000096696	DSP	TRUE	TRUE
chr6	7580052	A	T	ENST00000379802	ENSG00000096696	DSP	TRUE	TRUE
chr6	7580055	C	T	ENST00000379802	ENSG00000096696	DSP	TRUE	TRUE
chr6	7580064	G	T	ENST00000379802	ENSG00000096696	DSP	TRUE	TRUE
chr6	7580070	G	T	ENST00000379802	ENSG00000096696	DSP	TRUE	TRUE
chr6	7580076	A	T	ENST00000379802	ENSG00000096696	DSP	TRUE	TRUE
chr6	7580079	C	T	ENST00000379802	ENSG00000096696	DSP	TRUE	TRUE
chr6	7580088	C	T	ENST00000379802	ENSG00000096696	DSP	TRUE	TRUE
chr6	7580091	C	T	ENST00000379802	ENSG00000096696	DSP	TRUE	TRUE
chr6	7580100	G	T	ENST00000379802	ENSG00000096696	DSP	TRUE	TRUE
chr6	7580118	A	T	ENST00000379802	ENSG00000096696	DSP	TRUE	TRUE
chr6	7580121	C	T	ENST00000379802	ENSG00000096696	DSP	TRUE	TRUE
chr6	7580130	G	T	ENST00000379802	ENSG00000096696	DSP	TRUE	TRUE
chr6	7580133	G	T	ENST00000379802	ENSG00000096696	DSP	TRUE	TRUE
chr6	7580142	A	T	ENST00000379802	ENSG00000096696	DSP	TRUE	TRUE
chr6	7580151	C	T	ENST00000379802	ENSG00000096696	DSP	TRUE	TRUE
chr6	7580157	A	T	ENST00000379802	ENSG00000096696	DSP	TRUE	TRUE
chr6	7580163	A	T	ENST00000379802	ENSG00000096696	DSP	TRUE	TRUE
chr6	7580166	G	T	ENST00000379802	ENSG00000096696	DSP	TRUE	TRUE
chr6	7580172	G	T	ENST00000379802	ENSG00000096696	DSP	TRUE	TRUE
chr6	7580175	A	T	ENST00000379802	ENSG00000096696	DSP	TRUE	TRUE
chr6	7580181	A	T	ENST00000379802	ENSG00000096696	DSP	TRUE	TRUE
chr6	7580187	G	T	ENST00000379802	ENSG00000096696	DSP	TRUE	TRUE
chr6	7580193	C	T	ENST00000379802	ENSG00000096696	DSP	TRUE	TRUE
chr6	7580196	G	T	ENST00000379802	ENSG00000096696	DSP	TRUE	TRUE
chr6	7580199	G	T	ENST00000379802	ENSG00000096696	DSP	TRUE	TRUE
chr6	7580205	A	T	ENST00000379802	ENSG00000096696	DSP	TRUE	TRUE
chr6	7580215	G	A	ENST00000379802	ENSG00000096696	DSP	TRUE	TRUE
chr6	7580216	G	A	ENST00000379802	ENSG00000096696	DSP	TRUE	TRUE
chr6	7580217	G	T	ENST00000379802	ENSG00000096696	DSP	TRUE	TRUE
chr6	7580222	T	A	ENST00000379802	ENSG00000096696	DSP	TRUE	TRUE
chr6	7580222	T	G	ENST00000379802	ENSG00000096696	DSP	TRUE	TRUE
chr6	7580223	G	T	ENST00000379802	ENSG00000096696	DSP	TRUE	TRUE
chr6	7580229	G	T	ENST00000379802	ENSG00000096696	DSP	TRUE	TRUE
chr6	7580238	A	T	ENST00000379802	ENSG00000096696	DSP	TRUE	TRUE
chr6	7580244	A	T	ENST00000379802	ENSG00000096696	DSP	TRUE	TRUE
chr6	7580255	T	A	ENST00000379802	ENSG00000096696	DSP	TRUE	TRUE
chr6	7580255	T	G	ENST00000379802	ENSG00000096696	DSP	TRUE	TRUE
chr6	7580259	G	T	ENST00000379802	ENSG00000096696	DSP	TRUE	TRUE
chr6	7580262	G	T	ENST00000379802	ENSG00000096696	DSP	TRUE	TRUE
chr6	7580275	T	A	ENST00000379802	ENSG00000096696	DSP	TRUE	TRUE
chr6	7580275	T	G	ENST00000379802	ENSG00000096696	DSP	TRUE	TRUE
chr6	7580277	A	T	ENST00000379802	ENSG00000096696	DSP	TRUE	TRUE
chr6	7580283	C	T	ENST00000379802	ENSG00000096696	DSP	TRUE	TRUE
chr6	7580289	G	T	ENST00000379802	ENSG00000096696	DSP	TRUE	TRUE
chr6	7580295	G	T	ENST00000379802	ENSG00000096696	DSP	TRUE	TRUE
chr6	7580310	A	T	ENST00000379802	ENSG00000096696	DSP	TRUE	TRUE
chr6	7580325	C	T	ENST00000379802	ENSG00000096696	DSP	TRUE	TRUE
chr6	7580337	C	T	ENST00000379802	ENSG00000096696	DSP	TRUE	TRUE
chr6	7580340	A	T	ENST00000379802	ENSG00000096696	DSP	TRUE	TRUE
chr6	7580343	G	T	ENST00000379802	ENSG00000096696	DSP	TRUE	TRUE
chr6	7580346	G	T	ENST00000379802	ENSG00000096696	DSP	TRUE	TRUE
chr6	7580363	C	A	ENST00000379802	ENSG00000096696	DSP	TRUE	TRUE
chr6	7580363	C	G	ENST00000379802	ENSG00000096696	DSP	TRUE	TRUE
chr6	7580370	C	T	ENST00000379802	ENSG00000096696	DSP	TRUE	TRUE
chr6	7580388	C	T	ENST00000379802	ENSG00000096696	DSP	TRUE	TRUE
chr6	7580391	G	T	ENST00000379802	ENSG00000096696	DSP	TRUE	TRUE
chr6	7580404	T	A	ENST00000379802	ENSG00000096696	DSP	TRUE	TRUE
chr6	7580404	T	G	ENST00000379802	ENSG00000096696	DSP	TRUE	TRUE
chr6	7580409	G	T	ENST00000379802	ENSG00000096696	DSP	TRUE	TRUE
chr6	7580412	G	T	ENST00000379802	ENSG00000096696	DSP	TRUE	TRUE
chr6	7580418	A	T	ENST00000379802	ENSG00000096696	DSP	TRUE	TRUE
chr6	7580427	A	T	ENST00000379802	ENSG00000096696	DSP	TRUE	TRUE
chr6	7580442	C	T	ENST00000379802	ENSG00000096696	DSP	TRUE	TRUE
chr6	7580451	G	T	ENST00000379802	ENSG00000096696	DSP	TRUE	TRUE
chr6	7580469	G	T	ENST00000379802	ENSG00000096696	DSP	TRUE	TRUE
chr6	7580472	G	T	ENST00000379802	ENSG00000096696	DSP	TRUE	TRUE
chr6	7580481	C	T	ENST00000379802	ENSG00000096696	DSP	TRUE	TRUE
chr6	7580484	C	T	ENST00000379802	ENSG00000096696	DSP	TRUE	TRUE
chr6	7580487	C	T	ENST00000379802	ENSG00000096696	DSP	TRUE	TRUE
chr6	7580490	A	T	ENST00000379802	ENSG00000096696	DSP	TRUE	TRUE
chr6	7580505	G	T	ENST00000379802	ENSG00000096696	DSP	TRUE	TRUE
chr6	7580514	C	T	ENST00000379802	ENSG00000096696	DSP	TRUE	TRUE
chr6	7580520	A	T	ENST00000379802	ENSG00000096696	DSP	TRUE	TRUE
chr6	7580523	C	T	ENST00000379802	ENSG00000096696	DSP	TRUE	TRUE
chr6	7580526	C	T	ENST00000379802	ENSG00000096696	DSP	TRUE	TRUE
chr6	7580532	G	T	ENST00000379802	ENSG00000096696	DSP	TRUE	TRUE
chr6	7580538	G	T	ENST00000379802	ENSG00000096696	DSP	TRUE	TRUE
chr6	7580544	A	T	ENST00000379802	ENSG00000096696	DSP
chr6	7580547	C	T	ENST00000379802	ENSG00000096696	DSP	TRUE	TRUE
chr6	7580556	C	T	ENST00000379802	ENSG00000096696	DSP	TRUE	TRUE
chr6	7580562	C	T	ENST00000379802	ENSG00000096696	DSP	TRUE	TRUE
chr6	7580568	G	T	ENST00000379802	ENSG00000096696	DSP	TRUE	TRUE
chr6	7580571	G	T	ENST00000379802	ENSG00000096696	DSP	TRUE	TRUE
chr6	7580580	A	T	ENST00000379802	ENSG00000096696	DSP	TRUE	TRUE
chr6	7580585	T	A	ENST00000379802	ENSG00000096696	DSP	TRUE	TRUE
chr6	7580585	T	G	ENST00000379802	ENSG00000096696	DSP	TRUE	TRUE
chr6	7580586	A	T	ENST00000379802	ENSG00000096696	DSP	TRUE	TRUE
chr6	7580589	C	T	ENST00000379802	ENSG00000096696	DSP	TRUE	TRUE
chr6	7580610	A	T	ENST00000379802	ENSG00000096696	DSP	TRUE	TRUE
chr6	7580619	C	T	ENST00000379802	ENSG00000096696	DSP	TRUE	TRUE
chr6	7580625	A	T	ENST00000379802	ENSG00000096696	DSP	TRUE	TRUE
chr6	7580631	A	T	ENST00000379802	ENSG00000096696	DSP	TRUE	TRUE
chr6	7580634	G	T	ENST00000379802	ENSG00000096696	DSP	TRUE	TRUE
chr6	7580640	G	T	ENST00000379802	ENSG00000096696	DSP	TRUE	TRUE
chr6	7580647	T	A	ENST00000379802	ENSG00000096696	DSP	TRUE	TRUE
chr6	7580647	T	G	ENST00000379802	ENSG00000096696	DSP	TRUE	TRUE
chr6	7580649	A	T	ENST00000379802	ENSG00000096696	DSP	TRUE	TRUE
chr6	7580652	C	T	ENST00000379802	ENSG00000096696	DSP	TRUE	TRUE
chr6	7580664	A	T	ENST00000379802	ENSG00000096696	DSP	TRUE	TRUE
chr6	7580667	G	T	ENST00000379802	ENSG00000096696	DSP	TRUE	TRUE
chr6	7580682	A	T	ENST00000379802	ENSG00000096696	DSP	TRUE	TRUE
chr6	7580687	C	A	ENST00000379802	ENSG00000096696	DSP	TRUE	TRUE
chr6	7580691	G	T	ENST00000379802	ENSG00000096696	DSP	TRUE	TRUE
chr6	7580697	G	T	ENST00000379802	ENSG00000096696	DSP	TRUE	TRUE
chr6	7580706	A	T	ENST00000379802	ENSG00000096696	DSP	TRUE	TRUE
chr6	7580710	T	A	ENST00000379802	ENSG00000096696	DSP	TRUE	TRUE
chr6	7580710	T	G	ENST00000379802	ENSG00000096696	DSP	TRUE	TRUE
chr6	7580712	C	T	ENST00000379802	ENSG00000096696	DSP	TRUE	TRUE
chr6	7580721	C	T	ENST00000379802	ENSG00000096696	DSP	TRUE	TRUE
chr6	7580726	T	A	ENST00000379802	ENSG00000096696	DSP	TRUE	TRUE
chr6	7580726	T	G	ENST00000379802	ENSG00000096696	DSP	TRUE	TRUE
chr6	7580733	C	T	ENST00000379802	ENSG00000096696	DSP	TRUE	TRUE
chr6	7580736	A	T	ENST00000379802	ENSG00000096696	DSP	TRUE	TRUE
chr6	7580757	G	T	ENST00000379802	ENSG00000096696	DSP	TRUE	TRUE
chr6	7580769	A	T	ENST00000379802	ENSG00000096696	DSP	TRUE	TRUE
chr6	7580775	A	T	ENST00000379802	ENSG00000096696	DSP	TRUE	TRUE
chr6	7580781	C	T	ENST00000379802	ENSG00000096696	DSP	TRUE	TRUE
chr6	7580784	G	T	ENST00000379802	ENSG00000096696	DSP	TRUE	TRUE
chr6	7580787	C	T	ENST00000379802	ENSG00000096696	DSP	TRUE	TRUE
chr6	7580790	G	T	ENST00000379802	ENSG00000096696	DSP	TRUE	TRUE
chr6	7580816	T	A	ENST00000379802	ENSG00000096696	DSP	TRUE	TRUE
chr6	7580816	T	G	ENST00000379802	ENSG00000096696	DSP	TRUE	TRUE
chr6	7580817	G	T	ENST00000379802	ENSG00000096696	DSP	TRUE	TRUE
chr6	7580829	C	T	ENST00000379802	ENSG00000096696	DSP	TRUE	TRUE
chr6	7580832	G	T	ENST00000379802	ENSG00000096696	DSP	TRUE	TRUE
chr6	7580844	A	T	ENST00000379802	ENSG00000096696	DSP	TRUE	TRUE
chr6	7580850	C	T	ENST00000379802	ENSG00000096696	DSP	TRUE	TRUE
chr6	7580868	C	T	ENST00000379802	ENSG00000096696	DSP	TRUE	TRUE
chr6	7580880	A	T	ENST00000379802	ENSG00000096696	DSP	TRUE	TRUE
chr6	7580883	G	T	ENST00000379802	ENSG00000096696	DSP	TRUE	TRUE
chr6	7580889	C	T	ENST00000379802	ENSG00000096696	DSP	TRUE	TRUE
chr6	7580895	C	T	ENST00000379802	ENSG00000096696	DSP	TRUE	TRUE
chr6	7580898	A	T	ENST00000379802	ENSG00000096696	DSP	TRUE	TRUE
chr6	7580901	C	T	ENST00000379802	ENSG00000096696	DSP	TRUE	TRUE
chr6	7580904	A	T	ENST00000379802	ENSG00000096696	DSP	TRUE	TRUE
chr6	7580910	G	T	ENST00000379802	ENSG00000096696	DSP	TRUE	TRUE
chr6	7580913	G	T	ENST00000379802	ENSG00000096696	DSP	TRUE	TRUE
chr6	7580916	G	T	ENST00000379802	ENSG00000096696	DSP	TRUE	TRUE
chr6	7580931	A	T	ENST00000379802	ENSG00000096696	DSP	TRUE	TRUE
chr6	7580944	C	A	ENST00000379802	ENSG00000096696	DSP	TRUE	TRUE
chr6	7580944	C	G	ENST00000379802	ENSG00000096696	DSP	TRUE	TRUE
chr6	7580946	G	T	ENST00000379802	ENSG00000096696	DSP	TRUE	TRUE
chr6	7580957	C	A	ENST00000379802	ENSG00000096696	DSP	TRUE	TRUE
chr6	7580958	A	T	ENST00000379802	ENSG00000096696	DSP	TRUE	TRUE
chr6	7580964	A	T	ENST00000379802	ENSG00000096696	DSP	TRUE	TRUE
chr6	7580967	A	T	ENST00000379802	ENSG00000096696	DSP	TRUE	TRUE
chr6	7580973	G	T	ENST00000379802	ENSG00000096696	DSP	TRUE	TRUE
chr6	7580976	G	T	ENST00000379802	ENSG00000096696	DSP	TRUE	TRUE
chr6	7580979	G	T	ENST00000379802	ENSG00000096696	DSP	TRUE	TRUE
chr6	7580985	G	T	ENST00000379802	ENSG00000096696	DSP	TRUE	TRUE
chr6	7581001	C	A	ENST00000379802	ENSG00000096696	DSP	TRUE	TRUE
chr6	7581006	A	T	ENST00000379802	ENSG00000096696	DSP	TRUE	TRUE
chr6	7581009	G	T	ENST00000379802	ENSG00000096696	DSP	TRUE	TRUE
chr6	7581012	C	T	ENST00000379802	ENSG00000096696	DSP	TRUE	TRUE
chr6	7581021	A	T	ENST00000379802	ENSG00000096696	DSP	TRUE	TRUE
chr6	7581039	C	T	ENST00000379802	ENSG00000096696	DSP	TRUE	TRUE
chr6	7581042	C	T	ENST00000379802	ENSG00000096696	DSP	TRUE	TRUE
chr6	7581048	G	T	ENST00000379802	ENSG00000096696	DSP	TRUE	TRUE
chr6	7581051	C	T	ENST00000379802	ENSG00000096696	DSP	TRUE	TRUE
chr6	7581066	A	T	ENST00000379802	ENSG00000096696	DSP	TRUE	TRUE
chr6	7581069	A	T	ENST00000379802	ENSG00000096696	DSP	TRUE	TRUE
chr6	7581078	G	T	ENST00000379802	ENSG00000096696	DSP	TRUE	TRUE
chr6	7581093	C	T	ENST00000379802	ENSG00000096696	DSP	TRUE	TRUE
chr6	7581096	C	T	ENST00000379802	ENSG00000096696	DSP	TRUE	TRUE
chr6	7581126	G	T	ENST00000379802	ENSG00000096696	DSP	TRUE	TRUE
chr6	7581129	A	T	ENST00000379802	ENSG00000096696	DSP	TRUE	TRUE
chr6	7581132	C	T	ENST00000379802	ENSG00000096696	DSP	TRUE	TRUE
chr6	7581141	C	T	ENST00000379802	ENSG00000096696	DSP	TRUE	TRUE
chr6	7581144	G	T	ENST00000379802	ENSG00000096696	DSP	TRUE	TRUE
chr6	7581147	G	T	ENST00000379802	ENSG00000096696	DSP	TRUE	TRUE
chr6	7581168	G	T	ENST00000379802	ENSG00000096696	DSP	TRUE	TRUE
chr6	7581174	G	T	ENST00000379802	ENSG00000096696	DSP	TRUE	TRUE
chr6	7581189	C	T	ENST00000379802	ENSG00000096696	DSP	TRUE	TRUE
chr6	7581193	T	A	ENST00000379802	ENSG00000096696	DSP	TRUE	TRUE
chr6	7581193	T	G	ENST00000379802	ENSG00000096696	DSP	TRUE	TRUE
chr6	7581198	C	T	ENST00000379802	ENSG00000096696	DSP	TRUE	TRUE
chr6	7581201	G	T	ENST00000379802	ENSG00000096696	DSP	TRUE	TRUE
chr6	7581204	C	T	ENST00000379802	ENSG00000096696	DSP	TRUE	TRUE
chr6	7581207	G	T	ENST00000379802	ENSG00000096696	DSP	TRUE	TRUE
chr6	7581216	A	T	ENST00000379802	ENSG00000096696	DSP	TRUE	TRUE
chr6	7581219	C	T	ENST00000379802	ENSG00000096696	DSP	TRUE	TRUE
chr6	7581229	T	A	ENST00000379802	ENSG00000096696	DSP	TRUE	TRUE
chr6	7581237	G	T	ENST00000379802	ENSG00000096696	DSP	TRUE	TRUE
chr6	7581246	C	T	ENST00000379802	ENSG00000096696	DSP	TRUE	TRUE
chr6	7581249	A	T	ENST00000379802	ENSG00000096696	DSP	TRUE	TRUE
chr6	7581258	G	T	ENST00000379802	ENSG00000096696	DSP	TRUE	TRUE
chr6	7581264	A	T	ENST00000379802	ENSG00000096696	DSP	TRUE	TRUE
chr6	7581270	A	T	ENST00000379802	ENSG00000096696	DSP	TRUE	TRUE
chr6	7581277	T	A	ENST00000379802	ENSG00000096696	DSP	TRUE	TRUE
chr6	7581277	T	G	ENST00000379802	ENSG00000096696	DSP	TRUE	TRUE
chr6	7581282	G	T	ENST00000379802	ENSG00000096696	DSP	TRUE	TRUE
chr6	7581288	A	T	ENST00000379802	ENSG00000096696	DSP	TRUE	TRUE
chr6	7581294	G	T	ENST00000379802	ENSG00000096696	DSP	TRUE	TRUE
chr6	7581300	G	T	ENST00000379802	ENSG00000096696	DSP	TRUE	TRUE
chr6	7581309	C	T	ENST00000379802	ENSG00000096696	DSP	TRUE	TRUE
chr6	7581321	G	T	ENST00000379802	ENSG00000096696	DSP	TRUE	TRUE
chr6	7581333	A	T	ENST00000379802	ENSG00000096696	DSP	TRUE	TRUE
chr6	7581336	G	T	ENST00000379802	ENSG00000096696	DSP	TRUE	TRUE
chr6	7581343	T	A	ENST00000379802	ENSG00000096696	DSP	TRUE	TRUE
chr6	7581349	T	A	ENST00000379802	ENSG00000096696	DSP	TRUE	TRUE
chr6	7581349	T	G	ENST00000379802	ENSG00000096696	DSP	TRUE	TRUE
chr6	7581351	G	T	ENST00000379802	ENSG00000096696	DSP	TRUE	TRUE
chr6	7581354	G	T	ENST00000379802	ENSG00000096696	DSP	TRUE	TRUE
chr6	7581357	G	T	ENST00000379802	ENSG00000096696	DSP	TRUE	TRUE
chr6	7581378	G	T	ENST00000379802	ENSG00000096696	DSP	TRUE	TRUE
chr6	7581383	C	A	ENST00000379802	ENSG00000096696	DSP	TRUE	TRUE
chr6	7581383	C	G	ENST00000379802	ENSG00000096696	DSP	TRUE	TRUE
chr6	7581396	A	T	ENST00000379802	ENSG00000096696	DSP	TRUE	TRUE
chr6	7581399	G	T	ENST00000379802	ENSG00000096696	DSP	TRUE	TRUE
chr6	7581402	C	T	ENST00000379802	ENSG00000096696	DSP	TRUE	TRUE
chr6	7581408	G	T	ENST00000379802	ENSG00000096696	DSP	TRUE	TRUE
chr6	7581423	A	T	ENST00000379802	ENSG00000096696	DSP	TRUE	TRUE
chr6	7581439	T	A	ENST00000379802	ENSG00000096696	DSP	TRUE	TRUE
chr6	7581441	G	T	ENST00000379802	ENSG00000096696	DSP	TRUE	TRUE
chr6	7581453	C	T	ENST00000379802	ENSG00000096696	DSP	TRUE	TRUE
chr6	7581459	C	T	ENST00000379802	ENSG00000096696	DSP	TRUE	TRUE
chr6	7581483	G	T	ENST00000379802	ENSG00000096696	DSP	TRUE	TRUE
chr6	7581489	C	T	ENST00000379802	ENSG00000096696	DSP	TRUE	TRUE
chr6	7581508	T	A	ENST00000379802	ENSG00000096696	DSP	TRUE	TRUE
chr6	7581508	T	G	ENST00000379802	ENSG00000096696	DSP	TRUE	TRUE
chr6	7581510	C	T	ENST00000379802	ENSG00000096696	DSP	TRUE	TRUE
chr6	7581513	A	T	ENST00000379802	ENSG00000096696	DSP	TRUE	TRUE
chr6	7581516	G	T	ENST00000379802	ENSG00000096696	DSP	TRUE	TRUE
chr6	7581522	G	T	ENST00000379802	ENSG00000096696	DSP	FALSE	FALSE
chr6	7581529	T	A	ENST00000379802	ENSG00000096696	DSP	FALSE	FALSE
chr6	7581531	A	T	ENST00000379802	ENSG00000096696	DSP
chr6	7581534	C	T	ENST00000379802	ENSG00000096696	DSP	FALSE	FALSE
chr6	7581537	G	T	ENST00000379802	ENSG00000096696	DSP	FALSE	FALSE
chr6	7581543	G	T	ENST00000379802	ENSG00000096696	DSP	FALSE	FALSE
chr6	7581546	A	T	ENST00000379802	ENSG00000096696	DSP	FALSE	FALSE
chr6	7581552	C	T	ENST00000379802	ENSG00000096696	DSP	FALSE	FALSE
chr6	7581555	A	T	ENST00000379802	ENSG00000096696	DSP	FALSE	FALSE
chr6	7581558	C	T	ENST00000379802	ENSG00000096696	DSP	FALSE	FALSE
chr6	7581565	T	A	ENST00000379802	ENSG00000096696	DSP	FALSE	FALSE
chr6	7581565	T	G	ENST00000379802	ENSG00000096696	DSP	FALSE	FALSE
chr6	7581567	G	T	ENST00000379802	ENSG00000096696	DSP	FALSE	FALSE
chr6	7581570	G	A	ENST00000379802	ENSG00000096696	DSP	FALSE	FALSE
chr6	7581570	G	C	ENST00000379802	ENSG00000096696	DSP	FALSE	FALSE
chr6	7581570	G	T	ENST00000379802	ENSG00000096696	DSP	FALSE	FALSE
chr6	7581571	T	A	ENST00000379802	ENSG00000096696	DSP	FALSE	FALSE
chr6	7581571	T	C	ENST00000379802	ENSG00000096696	DSP	FALSE	FALSE
chr6	7581571	T	G	ENST00000379802	ENSG00000096696	DSP	FALSE	FALSE
chr6	7582640	A	C	ENST00000379802	ENSG00000096696	DSP	TRUE	FALSE
chr6	7582640	A	G	ENST00000379802	ENSG00000096696	DSP	TRUE	FALSE
chr6	7582640	A	T	ENST00000379802	ENSG00000096696	DSP	TRUE	FALSE
chr6	7582641	G	A	ENST00000379802	ENSG00000096696	DSP	TRUE	FALSE
chr6	7582641	G	C	ENST00000379802	ENSG00000096696	DSP	TRUE	FALSE
chr6	7582641	G	T	ENST00000379802	ENSG00000096696	DSP	TRUE	FALSE
chr6	7582657	C	T	ENST00000379802	ENSG00000096696	DSP	FALSE	FALSE
chr6	7582660	G	T	ENST00000379802	ENSG00000096696	DSP	FALSE	FALSE
chr6	7582664	C	A	ENST00000379802	ENSG00000096696	DSP	FALSE	FALSE
chr6	7582664	C	G	ENST00000379802	ENSG00000096696	DSP	FALSE	FALSE
chr6	7582666	A	T	ENST00000379802	ENSG00000096696	DSP	FALSE	FALSE
chr6	7582672	C	T	ENST00000379802	ENSG00000096696	DSP	FALSE	FALSE
chr6	7582677	T	A	ENST00000379802	ENSG00000096696	DSP	FALSE	FALSE
chr6	7582681	C	T	ENST00000379802	ENSG00000096696	DSP	FALSE	FALSE
chr6	7582690	C	T	ENST00000379802	ENSG00000096696	DSP	FALSE	FALSE
chr6	7582693	G	T	ENST00000379802	ENSG00000096696	DSP	FALSE	FALSE
chr6	7582696	A	T	ENST00000379802	ENSG00000096696	DSP	FALSE	FALSE
chr6	7582699	G	T	ENST00000379802	ENSG00000096696	DSP	FALSE	FALSE
chr6	7582714	A	T	ENST00000379802	ENSG00000096696	DSP	FALSE	FALSE
chr6	7582720	A	T	ENST00000379802	ENSG00000096696	DSP	FALSE	FALSE
chr6	7582729	G	T	ENST00000379802	ENSG00000096696	DSP	FALSE	FALSE
chr6	7582732	C	T	ENST00000379802	ENSG00000096696	DSP	FALSE	FALSE
chr6	7582738	A	T	ENST00000379802	ENSG00000096696	DSP	FALSE	FALSE
chr6	7582750	C	T	ENST00000379802	ENSG00000096696	DSP	FALSE	FALSE
chr6	7582759	G	T	ENST00000379802	ENSG00000096696	DSP	FALSE	FALSE
chr6	7582765	G	T	ENST00000379802	ENSG00000096696	DSP	FALSE	FALSE
chr6	7582780	A	T	ENST00000379802	ENSG00000096696	DSP	FALSE	FALSE
chr6	7582784	C	A	ENST00000379802	ENSG00000096696	DSP	FALSE	FALSE
chr6	7582784	C	G	ENST00000379802	ENSG00000096696	DSP	FALSE	FALSE
chr6	7582792	G	T	ENST00000379802	ENSG00000096696	DSP	FALSE	FALSE
chr6	7582798	G	T	ENST00000379802	ENSG00000096696	DSP	FALSE	FALSE
chr6	7582810	A	T	ENST00000379802	ENSG00000096696	DSP	FALSE	FALSE
chr6	7582813	C	T	ENST00000379802	ENSG00000096696	DSP	FALSE	FALSE
chr6	7582822	G	T	ENST00000379802	ENSG00000096696	DSP	FALSE	FALSE
chr6	7582827	T	A	ENST00000379802	ENSG00000096696	DSP	FALSE	FALSE
chr6	7582828	G	T	ENST00000379802	ENSG00000096696	DSP	FALSE	FALSE
chr6	7582831	A	T	ENST00000379802	ENSG00000096696	DSP	FALSE	FALSE
chr6	7582834	C	T	ENST00000379802	ENSG00000096696	DSP	FALSE	FALSE
chr6	7582837	C	T	ENST00000379802	ENSG00000096696	DSP	FALSE	FALSE
chr6	7582843	C	T	ENST00000379802	ENSG00000096696	DSP	FALSE	FALSE
chr6	7582858	C	T	ENST00000379802	ENSG00000096696	DSP	FALSE	FALSE
chr6	7582862	G	A	ENST00000379802	ENSG00000096696	DSP	FALSE	FALSE
chr6	7582863	G	A	ENST00000379802	ENSG00000096696	DSP	FALSE	FALSE
chr6	7582864	A	T	ENST00000379802	ENSG00000096696	DSP	FALSE	FALSE
chr6	7582870	C	T	ENST00000379802	ENSG00000096696	DSP	FALSE	FALSE
chr6	7582875	T	A	ENST00000379802	ENSG00000096696	DSP	FALSE	FALSE
chr6	7582875	T	G	ENST00000379802	ENSG00000096696	DSP	FALSE	FALSE
chr6	7582882	A	T	ENST00000379802	ENSG00000096696	DSP	FALSE	FALSE
chr6	7582885	G	T	ENST00000379802	ENSG00000096696	DSP	FALSE	FALSE
chr6	7582888	G	T	ENST00000379802	ENSG00000096696	DSP	FALSE	FALSE
chr6	7582900	A	T	ENST00000379802	ENSG00000096696	DSP	FALSE	FALSE
chr6	7582906	G	T	ENST00000379802	ENSG00000096696	DSP	FALSE	FALSE
chr6	7582910	C	A	ENST00000379802	ENSG00000096696	DSP	FALSE	FALSE
chr6	7582912	G	T	ENST00000379802	ENSG00000096696	DSP	FALSE	FALSE
chr6	7582915	A	T	ENST00000379802	ENSG00000096696	DSP	FALSE	FALSE
chr6	7582918	G	T	ENST00000379802	ENSG00000096696	DSP	FALSE	FALSE
chr6	7582921	A	T	ENST00000379802	ENSG00000096696	DSP	FALSE	FALSE
chr6	7582927	G	T	ENST00000379802	ENSG00000096696	DSP	FALSE	FALSE
chr6	7582930	A	T	ENST00000379802	ENSG00000096696	DSP	FALSE	FALSE
chr6	7582933	G	T	ENST00000379802	ENSG00000096696	DSP	FALSE	FALSE
chr6	7582936	A	T	ENST00000379802	ENSG00000096696	DSP	FALSE	FALSE
chr6	7582954	G	T	ENST00000379802	ENSG00000096696	DSP	FALSE	FALSE
chr6	7582960	G	T	ENST00000379802	ENSG00000096696	DSP	FALSE	FALSE
chr6	7582963	A	T	ENST00000379802	ENSG00000096696	DSP	FALSE	FALSE
chr6	7582969	C	T	ENST00000379802	ENSG00000096696	DSP	FALSE	FALSE
chr6	7582975	G	T	ENST00000379802	ENSG00000096696	DSP	FALSE	FALSE
chr6	7582981	A	T	ENST00000379802	ENSG00000096696	DSP	FALSE	FALSE
chr6	7582984	A	T	ENST00000379802	ENSG00000096696	DSP	FALSE	FALSE
chr6	7582990	G	T	ENST00000379802	ENSG00000096696	DSP	FALSE	FALSE
chr6	7582993	G	T	ENST00000379802	ENSG00000096696	DSP	FALSE	FALSE
chr6	7583001	C	A	ENST00000379802	ENSG00000096696	DSP	FALSE	FALSE
chr6	7583008	A	T	ENST00000379802	ENSG00000096696	DSP	FALSE	FALSE
chr6	7583014	G	T	ENST00000379802	ENSG00000096696	DSP	FALSE	FALSE
chr6	7583029	G	T	ENST00000379802	ENSG00000096696	DSP	FALSE	FALSE
chr6	7583035	C	T	ENST00000379802	ENSG00000096696	DSP	FALSE	FALSE
chr6	7583039	C	A	ENST00000379802	ENSG00000096696	DSP	FALSE	FALSE
chr6	7583039	C	G	ENST00000379802	ENSG00000096696	DSP	FALSE	FALSE
chr6	7583041	C	T	ENST00000379802	ENSG00000096696	DSP	FALSE	FALSE
chr6	7583045	T	A	ENST00000379802	ENSG00000096696	DSP	FALSE	FALSE
chr6	7583045	T	G	ENST00000379802	ENSG00000096696	DSP	FALSE	FALSE
chr6	7583047	G	T	ENST00000379802	ENSG00000096696	DSP	FALSE	FALSE
chr6	7583053	G	T	ENST00000379802	ENSG00000096696	DSP	FALSE	FALSE
chr6	7583062	C	T	ENST00000379802	ENSG00000096696	DSP	FALSE	FALSE
chr6	7583067	T	A	ENST00000379802	ENSG00000096696	DSP	FALSE	FALSE
chr6	7583067	T	G	ENST00000379802	ENSG00000096696	DSP	FALSE	FALSE
chr6	7583068	C	T	ENST00000379802	ENSG00000096696	DSP	FALSE	FALSE
chr6	7583074	G	T	ENST00000379802	ENSG00000096696	DSP	FALSE	FALSE
chr6	7583083	A	T	ENST00000379802	ENSG00000096696	DSP	FALSE	FALSE
chr6	7583089	A	T	ENST00000379802	ENSG00000096696	DSP	FALSE	FALSE
chr6	7583092	C	T	ENST00000379802	ENSG00000096696	DSP	FALSE	FALSE
chr6	7583103	T	A	ENST00000379802	ENSG00000096696	DSP	FALSE	FALSE
chr6	7583103	T	G	ENST00000379802	ENSG00000096696	DSP	FALSE	FALSE
chr6	7583113	C	T	ENST00000379802	ENSG00000096696	DSP	FALSE	FALSE
chr6	7583116	G	T	ENST00000379802	ENSG00000096696	DSP	FALSE	FALSE
chr6	7583122	C	T	ENST00000379802	ENSG00000096696	DSP	FALSE	FALSE
chr6	7583128	G	T	ENST00000379802	ENSG00000096696	DSP	FALSE	FALSE
chr6	7583133	T	A	ENST00000379802	ENSG00000096696	DSP	FALSE	FALSE
chr6	7583134	G	T	ENST00000379802	ENSG00000096696	DSP	FALSE	FALSE
chr6	7583138	G	A	ENST00000379802	ENSG00000096696	DSP	FALSE	FALSE
chr6	7583139	G	A	ENST00000379802	ENSG00000096696	DSP	FALSE	FALSE
chr6	7583155	A	T	ENST00000379802	ENSG00000096696	DSP	FALSE	FALSE
chr6	7583179	A	T	ENST00000379802	ENSG00000096696	DSP	FALSE	FALSE
chr6	7583182	A	T	ENST00000379802	ENSG00000096696	DSP	FALSE	FALSE
chr6	7583197	C	T	ENST00000379802	ENSG00000096696	DSP	FALSE	FALSE
chr6	7583205	T	A	ENST00000379802	ENSG00000096696	DSP	FALSE	FALSE
chr6	7583205	T	G	ENST00000379802	ENSG00000096696	DSP	FALSE	FALSE
chr6	7583206	G	T	ENST00000379802	ENSG00000096696	DSP	FALSE	FALSE
chr6	7583211	T	A	ENST00000379802	ENSG00000096696	DSP	FALSE	FALSE
chr6	7583212	C	T	ENST00000379802	ENSG00000096696	DSP	FALSE	FALSE
chr6	7583224	A	T	ENST00000379802	ENSG00000096696	DSP	FALSE	FALSE
chr6	7583234	T	A	ENST00000379802	ENSG00000096696	DSP	FALSE	FALSE
chr6	7583239	A	T	ENST00000379802	ENSG00000096696	DSP	FALSE	FALSE
chr6	7583246	T	A	ENST00000379802	ENSG00000096696	DSP	FALSE	FALSE
chr6	7583248	A	T	ENST00000379802	ENSG00000096696	DSP	FALSE	FALSE
chr6	7583254	A	T	ENST00000379802	ENSG00000096696	DSP	FALSE	FALSE
chr6	7583257	A	T	ENST00000379802	ENSG00000096696	DSP	FALSE	FALSE
chr6	7583261	C	A	ENST00000379802	ENSG00000096696	DSP	FALSE	FALSE
chr6	7583261	C	G	ENST00000379802	ENSG00000096696	DSP	FALSE	FALSE
chr6	7583266	G	T	ENST00000379802	ENSG00000096696	DSP	FALSE	FALSE
chr6	7583269	G	T	ENST00000379802	ENSG00000096696	DSP	FALSE	FALSE
chr6	7583281	G	T	ENST00000379802	ENSG00000096696	DSP	FALSE	FALSE
chr6	7583287	C	T	ENST00000379802	ENSG00000096696	DSP	FALSE	FALSE
chr6	7583308	G	T	ENST00000379802	ENSG00000096696	DSP	FALSE	FALSE
chr6	7583320	G	T	ENST00000379802	ENSG00000096696	DSP	FALSE	FALSE
chr6	7583338	A	T	ENST00000379802	ENSG00000096696	DSP	FALSE	FALSE
chr6	7583341	G	T	ENST00000379802	ENSG00000096696	DSP	FALSE	FALSE
chr6	7583344	A	T	ENST00000379802	ENSG00000096696	DSP	FALSE	FALSE
chr6	7583349	C	A	ENST00000379802	ENSG00000096696	DSP	FALSE	FALSE
chr6	7583349	C	G	ENST00000379802	ENSG00000096696	DSP	FALSE	FALSE
chr6	7583354	T	A	ENST00000379802	ENSG00000096696	DSP	FALSE	FALSE
chr6	7583359	G	T	ENST00000379802	ENSG00000096696	DSP	FALSE	FALSE
chr6	7583365	A	T	ENST00000379802	ENSG00000096696	DSP	FALSE	FALSE
chr6	7583368	A	T	ENST00000379802	ENSG00000096696	DSP	FALSE	FALSE
chr6	7583371	A	T	ENST00000379802	ENSG00000096696	DSP	FALSE	FALSE
chr6	7583374	A	T	ENST00000379802	ENSG00000096696	DSP	FALSE	FALSE
chr6	7583378	T	A	ENST00000379802	ENSG00000096696	DSP	FALSE	FALSE
chr6	7583378	T	G	ENST00000379802	ENSG00000096696	DSP	FALSE	FALSE
chr6	7583389	G	T	ENST00000379802	ENSG00000096696	DSP	FALSE	FALSE
chr6	7583410	G	T	ENST00000379802	ENSG00000096696	DSP	FALSE	FALSE
chr6	7583416	C	T	ENST00000379802	ENSG00000096696	DSP	FALSE	FALSE
chr6	7583455	G	T	ENST00000379802	ENSG00000096696	DSP	FALSE	FALSE
chr6	7583458	A	T	ENST00000379802	ENSG00000096696	DSP	FALSE	FALSE
chr6	7583512	C	T	ENST00000379802	ENSG00000096696	DSP	FALSE	FALSE
chr6	7583515	C	T	ENST00000379802	ENSG00000096696	DSP	FALSE	FALSE
chr6	7583523	T	A	ENST00000379802	ENSG00000096696	DSP	FALSE	FALSE
chr6	7583523	T	G	ENST00000379802	ENSG00000096696	DSP	FALSE	FALSE
chr6	7583530	G	T	ENST00000379802	ENSG00000096696	DSP	FALSE	FALSE
chr6	7583533	A	T	ENST00000379802	ENSG00000096696	DSP	FALSE	FALSE
chr6	7583564	C	A	ENST00000379802	ENSG00000096696	DSP	FALSE	FALSE
chr6	7583564	C	G	ENST00000379802	ENSG00000096696	DSP	FALSE	FALSE
chr6	7583569	A	T	ENST00000379802	ENSG00000096696	DSP	FALSE	FALSE
chr6	7583585	C	A	ENST00000379802	ENSG00000096696	DSP	FALSE	FALSE
chr6	7583585	C	G	ENST00000379802	ENSG00000096696	DSP	FALSE	FALSE
chr6	7583587	G	T	ENST00000379802	ENSG00000096696	DSP	FALSE	FALSE
chr6	7583596	A	T	ENST00000379802	ENSG00000096696	DSP	FALSE	FALSE
chr6	7583599	A	T	ENST00000379802	ENSG00000096696	DSP	FALSE	FALSE
chr6	7583606	T	A	ENST00000379802	ENSG00000096696	DSP	FALSE	FALSE
chr6	7583614	A	T	ENST00000379802	ENSG00000096696	DSP	FALSE	FALSE
chr6	7583617	G	T	ENST00000379802	ENSG00000096696	DSP	FALSE	FALSE
chr6	7583623	G	T	ENST00000379802	ENSG00000096696	DSP	FALSE	FALSE
chr6	7583638	G	T	ENST00000379802	ENSG00000096696	DSP	FALSE	FALSE
chr6	7583644	C	T	ENST00000379802	ENSG00000096696	DSP	FALSE	FALSE
chr6	7583654	C	A	ENST00000379802	ENSG00000096696	DSP	FALSE	FALSE
chr6	7583654	C	G	ENST00000379802	ENSG00000096696	DSP	FALSE	FALSE
chr6	7583690	T	A	ENST00000379802	ENSG00000096696	DSP	FALSE	FALSE
chr6	7583695	A	T	ENST00000379802	ENSG00000096696	DSP	FALSE	FALSE
chr6	7583708	T	A	ENST00000379802	ENSG00000096696	DSP	FALSE	FALSE
chr6	7583728	A	T	ENST00000379802	ENSG00000096696	DSP	FALSE	FALSE
chr6	7583735	T	A	ENST00000379802	ENSG00000096696	DSP	FALSE	FALSE
chr6	7583739	T	A	ENST00000379802	ENSG00000096696	DSP	FALSE	FALSE
chr6	7583739	T	G	ENST00000379802	ENSG00000096696	DSP	FALSE	FALSE
chr6	7583740	C	T	ENST00000379802	ENSG00000096696	DSP	FALSE	FALSE
chr6	7583758	C	T	ENST00000379802	ENSG00000096696	DSP	FALSE	FALSE
chr6	7583767	C	T	ENST00000379802	ENSG00000096696	DSP	FALSE	FALSE
chr6	7583770	A	T	ENST00000379802	ENSG00000096696	DSP	FALSE	FALSE
chr6	7583794	A	T	ENST00000379802	ENSG00000096696	DSP	FALSE	FALSE
chr6	7583797	A	T	ENST00000379802	ENSG00000096696	DSP	FALSE	FALSE
chr6	7583800	A	T	ENST00000379802	ENSG00000096696	DSP	FALSE	FALSE
chr6	7583811	C	A	ENST00000379802	ENSG00000096696	DSP	FALSE	FALSE
chr6	7583811	C	G	ENST00000379802	ENSG00000096696	DSP	FALSE	FALSE
chr6	7583815	C	T	ENST00000379802	ENSG00000096696	DSP	FALSE	FALSE
chr6	7583821	A	T	ENST00000379802	ENSG00000096696	DSP	FALSE	FALSE
chr6	7583824	G	T	ENST00000379802	ENSG00000096696	DSP	FALSE	FALSE
chr6	7583832	C	A	ENST00000379802	ENSG00000096696	DSP	FALSE	FALSE
chr6	7583833	A	T	ENST00000379802	ENSG00000096696	DSP	FALSE	FALSE
chr6	7583839	G	T	ENST00000379802	ENSG00000096696	DSP	FALSE	FALSE
chr6	7583861	T	A	ENST00000379802	ENSG00000096696	DSP	FALSE	FALSE
chr6	7583867	C	A	ENST00000379802	ENSG00000096696	DSP	FALSE	FALSE
chr6	7583867	C	G	ENST00000379802	ENSG00000096696	DSP	FALSE	FALSE
chr6	7583872	C	T	ENST00000379802	ENSG00000096696	DSP	FALSE	FALSE
chr6	7583875	A	T	ENST00000379802	ENSG00000096696	DSP	FALSE	FALSE
chr6	7583878	A	T	ENST00000379802	ENSG00000096696	DSP	FALSE	FALSE
chr6	7583893	C	T	ENST00000379802	ENSG00000096696	DSP	FALSE	FALSE
chr6	7583896	G	T	ENST00000379802	ENSG00000096696	DSP	FALSE	FALSE
chr6	7583902	A	T	ENST00000379802	ENSG00000096696	DSP	FALSE	FALSE
chr6	7583905	C	T	ENST00000379802	ENSG00000096696	DSP	FALSE	FALSE
chr6	7583923	G	T	ENST00000379802	ENSG00000096696	DSP	FALSE	FALSE
chr6	7583945	T	A	ENST00000379802	ENSG00000096696	DSP	FALSE	FALSE
chr6	7583947	A	T	ENST00000379802	ENSG00000096696	DSP	FALSE	FALSE
chr6	7583965	G	T	ENST00000379802	ENSG00000096696	DSP	FALSE	FALSE
chr6	7583971	G	T	ENST00000379802	ENSG00000096696	DSP	FALSE	FALSE
chr6	7583980	C	T	ENST00000379802	ENSG00000096696	DSP	FALSE	FALSE
chr6	7583991	T	A	ENST00000379802	ENSG00000096696	DSP	FALSE	FALSE
chr6	7583991	T	G	ENST00000379802	ENSG00000096696	DSP	FALSE	FALSE
chr6	7583995	G	T	ENST00000379802	ENSG00000096696	DSP	FALSE	FALSE
chr6	7584004	G	T	ENST00000379802	ENSG00000096696	DSP	FALSE	FALSE
chr6	7584007	A	T	ENST00000379802	ENSG00000096696	DSP	FALSE	FALSE
chr6	7584013	A	T	ENST00000379802	ENSG00000096696	DSP	FALSE	FALSE
chr6	7584025	C	T	ENST00000379802	ENSG00000096696	DSP	FALSE	FALSE
chr6	7584032	C	A	ENST00000379802	ENSG00000096696	DSP	FALSE	FALSE
chr6	7584032	C	G	ENST00000379802	ENSG00000096696	DSP	FALSE	FALSE
chr6	7584039	C	A	ENST00000379802	ENSG00000096696	DSP	FALSE	FALSE
chr6	7584054	C	A	ENST00000379802	ENSG00000096696	DSP	FALSE	FALSE
chr6	7584054	C	G	ENST00000379802	ENSG00000096696	DSP	FALSE	FALSE
chr6	7584058	G	T	ENST00000379802	ENSG00000096696	DSP	FALSE	FALSE
chr6	7584067	A	T	ENST00000379802	ENSG00000096696	DSP	FALSE	FALSE
chr6	7584070	C	T	ENST00000379802	ENSG00000096696	DSP	FALSE	FALSE
chr6	7584073	A	T	ENST00000379802	ENSG00000096696	DSP	FALSE	FALSE
chr6	7584087	T	A	ENST00000379802	ENSG00000096696	DSP	FALSE	FALSE
chr6	7584087	T	G	ENST00000379802	ENSG00000096696	DSP	FALSE	FALSE
chr6	7584088	G	T	ENST00000379802	ENSG00000096696	DSP	FALSE	FALSE
chr6	7584097	A	T	ENST00000379802	ENSG00000096696	DSP	FALSE	FALSE
chr6	7584107	T	A	ENST00000379802	ENSG00000096696	DSP	FALSE	FALSE
chr6	7584107	T	G	ENST00000379802	ENSG00000096696	DSP	FALSE	FALSE
chr6	7584112	C	T	ENST00000379802	ENSG00000096696	DSP	FALSE	FALSE
chr6	7584130	G	T	ENST00000379802	ENSG00000096696	DSP	FALSE	FALSE
chr6	7584134	T	A	ENST00000379802	ENSG00000096696	DSP	FALSE	FALSE
chr6	7584139	G	T	ENST00000379802	ENSG00000096696	DSP	FALSE	FALSE
chr6	7584145	C	T	ENST00000379802	ENSG00000096696	DSP	FALSE	FALSE
chr6	7584185	T	A	ENST00000379802	ENSG00000096696	DSP	FALSE	FALSE
chr6	7584191	T	A	ENST00000379802	ENSG00000096696	DSP	FALSE	FALSE
chr6	7584191	T	G	ENST00000379802	ENSG00000096696	DSP	FALSE	FALSE
chr6	7584199	G	T	ENST00000379802	ENSG00000096696	DSP	FALSE	FALSE
chr6	7584202	G	T	ENST00000379802	ENSG00000096696	DSP	FALSE	FALSE
chr6	7584210	C	A	ENST00000379802	ENSG00000096696	DSP	FALSE	FALSE
chr6	7584210	C	G	ENST00000379802	ENSG00000096696	DSP	FALSE	FALSE
chr6	7584211	A	T	ENST00000379802	ENSG00000096696	DSP	FALSE	FALSE
chr6	7584214	A	T	ENST00000379802	ENSG00000096696	DSP	FALSE	FALSE
chr6	7584232	G	T	ENST00000379802	ENSG00000096696	DSP	FALSE	FALSE
chr6	7584238	A	T	ENST00000379802	ENSG00000096696	DSP	FALSE	FALSE
chr6	7584241	G	T	ENST00000379802	ENSG00000096696	DSP	FALSE	FALSE
chr6	7584244	A	T	ENST00000379802	ENSG00000096696	DSP	FALSE	FALSE
chr6	7584259	G	T	ENST00000379802	ENSG00000096696	DSP	FALSE	FALSE
chr6	7584262	C	T	ENST00000379802	ENSG00000096696	DSP	FALSE	FALSE
chr6	7584279	T	A	ENST00000379802	ENSG00000096696	DSP	FALSE	FALSE
chr6	7584279	T	G	ENST00000379802	ENSG00000096696	DSP	FALSE	FALSE
chr6	7584289	G	T	ENST00000379802	ENSG00000096696	DSP	FALSE	FALSE
chr6	7584295	G	T	ENST00000379802	ENSG00000096696	DSP	FALSE	FALSE
chr6	7584311	T	A	ENST00000379802	ENSG00000096696	DSP	FALSE	FALSE
chr6	7584316	C	T	ENST00000379802	ENSG00000096696	DSP	FALSE	FALSE
chr6	7584328	A	T	ENST00000379802	ENSG00000096696	DSP	FALSE	FALSE
chr6	7584331	G	T	ENST00000379802	ENSG00000096696	DSP	FALSE	FALSE
chr6	7584340	G	T	ENST00000379802	ENSG00000096696	DSP	FALSE	FALSE
chr6	7584343	A	T	ENST00000379802	ENSG00000096696	DSP	FALSE	FALSE
chr6	7584362	T	A	ENST00000379802	ENSG00000096696	DSP	FALSE	FALSE
chr6	7584362	T	G	ENST00000379802	ENSG00000096696	DSP	FALSE	FALSE
chr6	7584365	T	A	ENST00000379802	ENSG00000096696	DSP	FALSE	FALSE
chr6	7584365	T	G	ENST00000379802	ENSG00000096696	DSP	FALSE	FALSE
chr6	7584367	G	T	ENST00000379802	ENSG00000096696	DSP	FALSE	FALSE
chr6	7584373	C	T	ENST00000379802	ENSG00000096696	DSP	FALSE	FALSE
chr6	7584403	A	T	ENST00000379802	ENSG00000096696	DSP	FALSE	FALSE
chr6	7584406	G	T	ENST00000379802	ENSG00000096696	DSP	FALSE	FALSE
chr6	7584419	T	A	ENST00000379802	ENSG00000096696	DSP	FALSE	FALSE
chr6	7584419	T	G	ENST00000379802	ENSG00000096696	DSP	FALSE	FALSE
chr6	7584438	T	A	ENST00000379802	ENSG00000096696	DSP	FALSE	FALSE
chr6	7584438	T	G	ENST00000379802	ENSG00000096696	DSP	FALSE	FALSE
chr6	7584439	A	T	ENST00000379802	ENSG00000096696	DSP	FALSE	FALSE
chr6	7584450	T	A	ENST00000379802	ENSG00000096696	DSP	FALSE	FALSE
chr6	7584450	T	G	ENST00000379802	ENSG00000096696	DSP	FALSE	FALSE
chr6	7584457	G	T	ENST00000379802	ENSG00000096696	DSP	FALSE	FALSE
chr6	7584460	G	T	ENST00000379802	ENSG00000096696	DSP	FALSE	FALSE
chr6	7584469	G	T	ENST00000379802	ENSG00000096696	DSP	FALSE	FALSE
chr6	7584479	C	A	ENST00000379802	ENSG00000096696	DSP	FALSE	FALSE
chr6	7584479	C	G	ENST00000379802	ENSG00000096696	DSP	FALSE	FALSE
chr6	7584499	A	T	ENST00000379802	ENSG00000096696	DSP	FALSE	FALSE
chr6	7584502	G	T	ENST00000379802	ENSG00000096696	DSP	FALSE	FALSE
chr6	7584523	G	T	ENST00000379802	ENSG00000096696	DSP	FALSE	FALSE
chr6	7584526	G	T	ENST00000379802	ENSG00000096696	DSP	FALSE	FALSE
chr6	7584540	T	A	ENST00000379802	ENSG00000096696	DSP	FALSE	FALSE
chr6	7584540	T	G	ENST00000379802	ENSG00000096696	DSP	FALSE	FALSE
chr6	7584544	C	T	ENST00000379802	ENSG00000096696	DSP	FALSE	FALSE
chr6	7584550	A	T	ENST00000379802	ENSG00000096696	DSP	FALSE	FALSE
chr6	7584553	G	T	ENST00000379802	ENSG00000096696	DSP	FALSE	FALSE
chr6	7584556	A	T	ENST00000379802	ENSG00000096696	DSP	FALSE	FALSE
chr6	7584561	C	A	ENST00000379802	ENSG00000096696	DSP	FALSE	FALSE
chr6	7584565	A	T	ENST00000379802	ENSG00000096696	DSP	FALSE	FALSE
chr6	7584571	G	T	ENST00000379802	ENSG00000096696	DSP	FALSE	FALSE
chr6	7584574	G	T	ENST00000379802	ENSG00000096696	DSP	FALSE	FALSE
chr6	7584588	T	A	ENST00000379802	ENSG00000096696	DSP	FALSE	FALSE
chr6	7584601	A	T	ENST00000379802	ENSG00000096696	DSP	FALSE	FALSE
chr6	7584604	G	T	ENST00000379802	ENSG00000096696	DSP	FALSE	FALSE
chr6	7584607	A	T	ENST00000379802	ENSG00000096696	DSP	FALSE	FALSE
chr6	7584610	A	T	ENST00000379802	ENSG00000096696	DSP	FALSE	FALSE
chr6	7584613	A	T	ENST00000379802	ENSG00000096696	DSP	FALSE	FALSE
chr6	7584616	C	T	ENST00000379802	ENSG00000096696	DSP	FALSE	FALSE
chr6	7584622	C	T	ENST00000379802	ENSG00000096696	DSP	FALSE	FALSE
chr6	7584629	C	A	ENST00000379802	ENSG00000096696	DSP	FALSE	FALSE
chr6	7584629	C	G	ENST00000379802	ENSG00000096696	DSP	FALSE	FALSE
chr6	7584631	C	T	ENST00000379802	ENSG00000096696	DSP	FALSE	FALSE
chr6	7584634	A	T	ENST00000379802	ENSG00000096696	DSP	FALSE	FALSE
chr6	7584649	A	T	ENST00000379802	ENSG00000096696	DSP	FALSE	FALSE
chr6	7584655	A	T	ENST00000379802	ENSG00000096696	DSP	FALSE	FALSE
chr6	7584676	G	T	ENST00000379802	ENSG00000096696	DSP	FALSE	FALSE
chr6	7584685	A	T	ENST00000379802	ENSG00000096696	DSP	FALSE	FALSE
chr6	7584688	G	T	ENST00000379802	ENSG00000096696	DSP	FALSE	FALSE
chr6	7584700	C	T	ENST00000379802	ENSG00000096696	DSP	FALSE	FALSE
chr6	7584703	G	T	ENST00000379802	ENSG00000096696	DSP	FALSE	FALSE
chr6	7584711	C	A	ENST00000379802	ENSG00000096696	DSP	FALSE	FALSE
chr6	7584711	C	G	ENST00000379802	ENSG00000096696	DSP	FALSE	FALSE
chr6	7584712	A	T	ENST00000379802	ENSG00000096696	DSP	FALSE	FALSE
chr6	7584715	A	T	ENST00000379802	ENSG00000096696	DSP	FALSE	FALSE
chr6	7584732	T	A	ENST00000379802	ENSG00000096696	DSP	FALSE	FALSE
chr6	7584732	T	G	ENST00000379802	ENSG00000096696	DSP	FALSE	FALSE
chr6	7584733	G	T	ENST00000379802	ENSG00000096696	DSP	FALSE	FALSE
chr6	7584742	A	T	ENST00000379802	ENSG00000096696	DSP	FALSE	FALSE
chr6	7584745	G	T	ENST00000379802	ENSG00000096696	DSP	FALSE	FALSE
chr6	7584753	T	A	ENST00000379802	ENSG00000096696	DSP	FALSE	FALSE
chr6	7584754	G	T	ENST00000379802	ENSG00000096696	DSP	FALSE	FALSE
chr6	7584757	C	T	ENST00000379802	ENSG00000096696	DSP	FALSE	FALSE
chr6	7584760	G	T	ENST00000379802	ENSG00000096696	DSP	FALSE	FALSE
chr6	7584765	T	A	ENST00000379802	ENSG00000096696	DSP	FALSE	FALSE
chr6	7584766	G	T	ENST00000379802	ENSG00000096696	DSP	FALSE	FALSE
chr6	7584770	G	A	ENST00000379802	ENSG00000096696	DSP	FALSE	FALSE
chr6	7584771	G	A	ENST00000379802	ENSG00000096696	DSP	FALSE	FALSE
chr6	7584772	G	T	ENST00000379802	ENSG00000096696	DSP	FALSE	FALSE
chr6	7584775	G	T	ENST00000379802	ENSG00000096696	DSP	FALSE	FALSE
chr6	7584790	G	T	ENST00000379802	ENSG00000096696	DSP	FALSE	FALSE
chr6	7584794	C	A	ENST00000379802	ENSG00000096696	DSP	FALSE	FALSE
chr6	7584794	C	G	ENST00000379802	ENSG00000096696	DSP	FALSE	FALSE
chr6	7584826	A	T	ENST00000379802	ENSG00000096696	DSP	FALSE	FALSE
chr6	7584829	A	T	ENST00000379802	ENSG00000096696	DSP	FALSE	FALSE
chr6	7584841	C	T	ENST00000379802	ENSG00000096696	DSP	FALSE	FALSE
chr6	7584846	T	A	ENST00000379802	ENSG00000096696	DSP	FALSE	FALSE
chr6	7584846	T	G	ENST00000379802	ENSG00000096696	DSP	FALSE	FALSE
chr6	7584853	C	T	ENST00000379802	ENSG00000096696	DSP	FALSE	FALSE
chr6	7584868	A	T	ENST00000379802	ENSG00000096696	DSP	FALSE	FALSE
chr6	7584886	A	T	ENST00000379802	ENSG00000096696	DSP	FALSE	FALSE
chr6	7584898	C	T	ENST00000379802	ENSG00000096696	DSP	FALSE	FALSE
chr6	7584903	C	A	ENST00000379802	ENSG00000096696	DSP	FALSE	FALSE
chr6	7584903	C	G	ENST00000379802	ENSG00000096696	DSP	FALSE	FALSE
chr6	7584904	C	T	ENST00000379802	ENSG00000096696	DSP	FALSE	FALSE
chr6	7584928	C	T	ENST00000379802	ENSG00000096696	DSP	FALSE	FALSE
chr6	7584950	T	A	ENST00000379802	ENSG00000096696	DSP	FALSE	FALSE
chr6	7584952	A	T	ENST00000379802	ENSG00000096696	DSP	FALSE	FALSE
chr6	7585018	C	T	ENST00000379802	ENSG00000096696	DSP	FALSE	FALSE
chr6	7585024	G	T	ENST00000379802	ENSG00000096696	DSP	FALSE	FALSE
chr6	7585028	C	A	ENST00000379802	ENSG00000096696	DSP	FALSE	FALSE
chr6	7585028	C	G	ENST00000379802	ENSG00000096696	DSP	FALSE	FALSE
chr6	7585036	A	T	ENST00000379802	ENSG00000096696	DSP	FALSE	FALSE
chr6	7585067	T	A	ENST00000379802	ENSG00000096696	DSP	FALSE	FALSE
chr6	7585067	T	G	ENST00000379802	ENSG00000096696	DSP	FALSE	FALSE
chr6	7585091	C	A	ENST00000379802	ENSG00000096696	DSP	FALSE	FALSE
chr6	7585091	C	G	ENST00000379802	ENSG00000096696	DSP	FALSE	FALSE
chr6	7585102	G	T	ENST00000379802	ENSG00000096696	DSP	FALSE	FALSE
chr6	7585105	G	T	ENST00000379802	ENSG00000096696	DSP	FALSE	FALSE
chr6	7585109	C	A	ENST00000379802	ENSG00000096696	DSP	FALSE	FALSE
chr6	7585138	G	T	ENST00000379802	ENSG00000096696	DSP	FALSE	FALSE
chr6	7585147	G	T	ENST00000379802	ENSG00000096696	DSP	FALSE	FALSE
chr6	7585150	A	T	ENST00000379802	ENSG00000096696	DSP	FALSE	FALSE
chr6	7585165	G	T	ENST00000379802	ENSG00000096696	DSP	FALSE	FALSE
chr6	7585174	G	T	ENST00000379802	ENSG00000096696	DSP	FALSE	FALSE
chr6	7585204	C	T	ENST00000379802	ENSG00000096696	DSP	FALSE	FALSE
chr6	7585216	G	T	ENST00000379802	ENSG00000096696	DSP	FALSE	FALSE
chr6	7585222	C	T	ENST00000379802	ENSG00000096696	DSP	FALSE	FALSE
chr6	7585230	C	A	ENST00000379802	ENSG00000096696	DSP	FALSE	FALSE
chr6	7585261	C	T	ENST00000379802	ENSG00000096696	DSP	FALSE	FALSE
chr6	7585264	A	T	ENST00000379802	ENSG00000096696	DSP	FALSE	FALSE
chr6	7585271	C	A	ENST00000379802	ENSG00000096696	DSP	FALSE	FALSE
chr6	7585271	C	G	ENST00000379802	ENSG00000096696	DSP	FALSE	FALSE
chr6	7585276	C	T	ENST00000379802	ENSG00000096696	DSP	FALSE	FALSE
chr6	7585291	C	T	ENST00000379802	ENSG00000096696	DSP	FALSE	FALSE
chr6	7585306	C	T	ENST00000379802	ENSG00000096696	DSP	FALSE	FALSE
chr6	7585327	A	T	ENST00000379802	ENSG00000096696	DSP	FALSE	FALSE
chr6	7585336	C	T	ENST00000379802	ENSG00000096696	DSP	FALSE	FALSE
chr6	7585339	A	T	ENST00000379802	ENSG00000096696	DSP	FALSE	FALSE
chr6	7585357	G	T	ENST00000379802	ENSG00000096696	DSP	FALSE	FALSE
chr6	7585366	A	T	ENST00000379802	ENSG00000096696	DSP	FALSE	FALSE
chr6	7585369	G	T	ENST00000379802	ENSG00000096696	DSP	FALSE	FALSE
chr6	7585372	A	T	ENST00000379802	ENSG00000096696	DSP	FALSE	FALSE
chr6	7585375	A	T	ENST00000379802	ENSG00000096696	DSP	FALSE	FALSE
chr6	7585378	A	T	ENST00000379802	ENSG00000096696	DSP	FALSE	FALSE
chr6	7585385	C	A	ENST00000379802	ENSG00000096696	DSP	FALSE	FALSE
chr6	7585385	C	G	ENST00000379802	ENSG00000096696	DSP	FALSE	FALSE
chr6	7585393	G	T	ENST00000379802	ENSG00000096696	DSP	FALSE	FALSE
chr6	7585402	A	T	ENST00000379802	ENSG00000096696	DSP	FALSE	FALSE
chr6	7585405	G	T	ENST00000379802	ENSG00000096696	DSP	FALSE	FALSE
chr6	7585408	A	T	ENST00000379802	ENSG00000096696	DSP
chr6	7585412	G	A	ENST00000379802	ENSG00000096696	DSP	FALSE	FALSE
chr6	7585413	G	A	ENST00000379802	ENSG00000096696	DSP	FALSE	FALSE
chr6	7585422	T	A	ENST00000379802	ENSG00000096696	DSP	FALSE	FALSE
chr6	7585422	T	G	ENST00000379802	ENSG00000096696	DSP	FALSE	FALSE
chr6	7585423	G	T	ENST00000379802	ENSG00000096696	DSP	FALSE	FALSE
chr6	7585432	C	T	ENST00000379802	ENSG00000096696	DSP	FALSE	FALSE
chr6	7585444	G	T	ENST00000379802	ENSG00000096696	DSP	FALSE	FALSE
chr6	7585450	C	T	ENST00000379802	ENSG00000096696	DSP	FALSE	FALSE
chr6	7585455	C	A	ENST00000379802	ENSG00000096696	DSP	FALSE	FALSE
chr6	7585455	C	G	ENST00000379802	ENSG00000096696	DSP	FALSE	FALSE
chr6	7585462	G	T	ENST00000379802	ENSG00000096696	DSP	FALSE	FALSE
chr6	7585480	G	T	ENST00000379802	ENSG00000096696	DSP	FALSE	FALSE
chr6	7585504	G	T	ENST00000379802	ENSG00000096696	DSP	FALSE	FALSE
chr6	7585507	G	T	ENST00000379802	ENSG00000096696	DSP	FALSE	FALSE
chr6	7585519	A	T	ENST00000379802	ENSG00000096696	DSP	FALSE	FALSE
chr6	7585546	C	T	ENST00000379802	ENSG00000096696	DSP	FALSE	FALSE
chr6	7585555	C	T	ENST00000379802	ENSG00000096696	DSP	FALSE	FALSE
chr6	7585572	T	A	ENST00000379802	ENSG00000096696	DSP	FALSE	FALSE
chr6	7585572	T	G	ENST00000379802	ENSG00000096696	DSP	FALSE	FALSE
chr6	7585576	A	T	ENST00000379802	ENSG00000096696	DSP	FALSE	FALSE
chr6	7585590	C	A	ENST00000379802	ENSG00000096696	DSP	FALSE	FALSE
chr6	7585594	A	T	ENST00000379802	ENSG00000096696	DSP	FALSE	FALSE
chr6	7585600	A	T	ENST00000379802	ENSG00000096696	DSP	FALSE	FALSE
chr6	7585604	T	A	ENST00000379802	ENSG00000096696	DSP	FALSE	FALSE
chr6	7585604	T	G	ENST00000379802	ENSG00000096696	DSP	FALSE	FALSE
chr6	7585606	A	T	ENST00000379802	ENSG00000096696	DSP	FALSE	FALSE
chr6	7585617	T	A	ENST00000379802	ENSG00000096696	DSP	FALSE	FALSE
chr6	7585617	T	G	ENST00000379802	ENSG00000096696	DSP	FALSE	FALSE
chr6	7585618	A	T	ENST00000379802	ENSG00000096696	DSP	FALSE	FALSE
chr6	7585645	G	T	ENST00000379802	ENSG00000096696	DSP	FALSE	FALSE
chr6	7585672	G	T	ENST00000379802	ENSG00000096696	DSP	FALSE	FALSE
chr6	7585688	C	A	ENST00000379802	ENSG00000096696	DSP	FALSE	FALSE
chr6	7585693	A	T	ENST00000379802	ENSG00000096696	DSP	FALSE	FALSE
chr6	7585700	T	A	ENST00000379802	ENSG00000096696	DSP	FALSE	FALSE
chr6	7585700	T	G	ENST00000379802	ENSG00000096696	DSP	FALSE	FALSE
chr6	7585713	C	A	ENST00000379802	ENSG00000096696	DSP	FALSE	FALSE
chr6	7585713	C	G	ENST00000379802	ENSG00000096696	DSP	FALSE	FALSE
chr6	7585724	C	A	ENST00000379802	ENSG00000096696	DSP
chr6	7585754	C	A	ENST00000379802	ENSG00000096696	DSP
chr6	7585756	G	T	ENST00000379802	ENSG00000096696	DSP
chr6	7585768	G	T	ENST00000379802	ENSG00000096696	DSP
chr6	7585801	A	T	ENST00000379802	ENSG00000096696	DSP	FALSE	FALSE
chr6	7585804	G	T	ENST00000379802	ENSG00000096696	DSP	FALSE	FALSE
chr6	7585836	C	A	ENST00000379802	ENSG00000096696	DSP	FALSE	FALSE
chr6	7585836	C	G	ENST00000379802	ENSG00000096696	DSP	FALSE	FALSE
chr6	7585842	T	A	ENST00000379802	ENSG00000096696	DSP	FALSE	FALSE
chr6	7585842	T	G	ENST00000379802	ENSG00000096696	DSP	FALSE	FALSE
chr6	7585848	C	A	ENST00000379802	ENSG00000096696	DSP	FALSE	FALSE
chr6	7585848	C	G	ENST00000379802	ENSG00000096696	DSP	FALSE	FALSE
chr6	7585850	C	A	ENST00000379802	ENSG00000096696	DSP	FALSE	FALSE
chr6	7585850	C	G	ENST00000379802	ENSG00000096696	DSP	FALSE	FALSE
chr6	7590261	G	T	ENST00000342415	ENSG00000168566	SNRNP48	FALSE	FALSE
chr6	7590267	G	T	ENST00000342415	ENSG00000168566	SNRNP48	FALSE	FALSE
chr6	7590282	G	T	ENST00000342415	ENSG00000168566	SNRNP48	FALSE	FALSE
chr6	7590285	G	T	ENST00000342415	ENSG00000168566	SNRNP48	FALSE	FALSE
chr6	7590300	C	T	ENST00000342415	ENSG00000168566	SNRNP48	FALSE	FALSE
chr6	7590303	G	T	ENST00000342415	ENSG00000168566	SNRNP48	FALSE	FALSE
chr6	7590306	G	T	ENST00000342415	ENSG00000168566	SNRNP48	FALSE	FALSE
chr6	7590315	G	T	ENST00000342415	ENSG00000168566	SNRNP48		FALSE
chr6	7590324	G	T	ENST00000342415	ENSG00000168566	SNRNP48		FALSE
chr6	7590335	C	A	ENST00000342415	ENSG00000168566	SNRNP48
chr6	7590343	T	A	ENST00000342415	ENSG00000168566	SNRNP48
chr6	7590345	G	T	ENST00000342415	ENSG00000168566	SNRNP48
chr6	7590348	G	T	ENST00000342415	ENSG00000168566	SNRNP48
chr6	7590370	G	A	ENST00000342415	ENSG00000168566	SNRNP48
chr6	7590371	G	A	ENST00000342415	ENSG00000168566	SNRNP48
chr6	7590396	G	T	ENST00000342415	ENSG00000168566	SNRNP48
chr6	7590399	G	T	ENST00000342415	ENSG00000168566	SNRNP48
chr6	7590402	G	T	ENST00000342415	ENSG00000168566	SNRNP48
chr6	7590411	G	T	ENST00000342415	ENSG00000168566	SNRNP48
chr6	7590414	G	A	ENST00000342415	ENSG00000168566	SNRNP48	TRUE	FALSE
chr6	7590414	G	C	ENST00000342415	ENSG00000168566	SNRNP48	TRUE	FALSE
chr6	7590414	G	T	ENST00000342415	ENSG00000168566	SNRNP48	TRUE	FALSE
chr6	7590415	T	A	ENST00000342415	ENSG00000168566	SNRNP48	TRUE	FALSE
chr6	7590415	T	C	ENST00000342415	ENSG00000168566	SNRNP48	TRUE	FALSE
chr6	7590415	T	G	ENST00000342415	ENSG00000168566	SNRNP48	TRUE	FALSE
chr6	7593732	A	C	ENST00000342415	ENSG00000168566	SNRNP48	TRUE	FALSE
chr6	7593732	A	G	ENST00000342415	ENSG00000168566	SNRNP48	TRUE	FALSE
chr6	7593732	A	T	ENST00000342415	ENSG00000168566	SNRNP48	TRUE	FALSE
chr6	7593733	G	A	ENST00000342415	ENSG00000168566	SNRNP48	TRUE	FALSE
chr6	7593733	G	C	ENST00000342415	ENSG00000168566	SNRNP48	TRUE	FALSE
chr6	7593733	G	T	ENST00000342415	ENSG00000168566	SNRNP48	TRUE	FALSE
chr6	7593737	G	T	ENST00000342415	ENSG00000168566	SNRNP48	TRUE	TRUE
chr6	7593751	T	A	ENST00000342415	ENSG00000168566	SNRNP48	TRUE	TRUE
chr6	7593757	C	A	ENST00000342415	ENSG00000168566	SNRNP48	TRUE	TRUE
chr6	7593757	C	G	ENST00000342415	ENSG00000168566	SNRNP48	TRUE	TRUE
chr6	7593779	A	T	ENST00000342415	ENSG00000168566	SNRNP48	TRUE	TRUE
chr6	7593783	C	A	ENST00000342415	ENSG00000168566	SNRNP48	TRUE	TRUE
chr6	7593783	C	G	ENST00000342415	ENSG00000168566	SNRNP48	TRUE	TRUE
chr6	7593789	T	A	ENST00000342415	ENSG00000168566	SNRNP48	TRUE	TRUE
chr6	7593794	A	T	ENST00000342415	ENSG00000168566	SNRNP48	TRUE	TRUE
chr6	7593811	T	A	ENST00000342415	ENSG00000168566	SNRNP48	TRUE	TRUE
chr6	7593812	A	T	ENST00000342415	ENSG00000168566	SNRNP48	TRUE	TRUE
chr6	7593816	T	A	ENST00000342415	ENSG00000168566	SNRNP48	TRUE	TRUE
chr6	7593821	A	T	ENST00000342415	ENSG00000168566	SNRNP48	TRUE	TRUE
chr6	7593832	T	A	ENST00000342415	ENSG00000168566	SNRNP48	TRUE	TRUE
chr6	7593832	T	G	ENST00000342415	ENSG00000168566	SNRNP48	TRUE	TRUE
chr6	7593836	A	T	ENST00000342415	ENSG00000168566	SNRNP48	TRUE	TRUE
chr6	7593839	G	T	ENST00000342415	ENSG00000168566	SNRNP48	TRUE	TRUE
chr6	7593842	G	T	ENST00000342415	ENSG00000168566	SNRNP48	TRUE	TRUE
chr6	7593845	G	T	ENST00000342415	ENSG00000168566	SNRNP48	TRUE	TRUE
chr6	7593848	G	A	ENST00000342415	ENSG00000168566	SNRNP48	TRUE	FALSE
chr6	7593848	G	C	ENST00000342415	ENSG00000168566	SNRNP48	TRUE	FALSE
chr6	7593848	G	T	ENST00000342415	ENSG00000168566	SNRNP48	TRUE	FALSE
chr6	7593849	T	A	ENST00000342415	ENSG00000168566	SNRNP48	TRUE	FALSE
chr6	7593849	T	C	ENST00000342415	ENSG00000168566	SNRNP48	TRUE	FALSE
chr6	7593849	T	G	ENST00000342415	ENSG00000168566	SNRNP48	TRUE	FALSE
chr6	7594097	A	C	ENST00000342415	ENSG00000168566	SNRNP48	TRUE	FALSE
chr6	7594097	A	G	ENST00000342415	ENSG00000168566	SNRNP48	TRUE	FALSE
chr6	7594097	A	T	ENST00000342415	ENSG00000168566	SNRNP48	TRUE	FALSE
chr6	7594098	G	A	ENST00000342415	ENSG00000168566	SNRNP48	TRUE	FALSE
chr6	7594098	G	C	ENST00000342415	ENSG00000168566	SNRNP48	TRUE	FALSE
chr6	7594098	G	T	ENST00000342415	ENSG00000168566	SNRNP48	TRUE	FALSE
chr6	7594102	G	T	ENST00000342415	ENSG00000168566	SNRNP48
chr6	7594110	T	A	ENST00000342415	ENSG00000168566	SNRNP48
chr6	7594110	T	G	ENST00000342415	ENSG00000168566	SNRNP48
chr6	7594117	G	T	ENST00000342415	ENSG00000168566	SNRNP48
chr6	7594128	T	A	ENST00000342415	ENSG00000168566	SNRNP48
chr6	7594128	T	G	ENST00000342415	ENSG00000168566	SNRNP48
chr6	7594129	G	T	ENST00000342415	ENSG00000168566	SNRNP48
chr6	7594138	A	T	ENST00000342415	ENSG00000168566	SNRNP48
chr6	7594148	C	A	ENST00000342415	ENSG00000168566	SNRNP48
chr6	7594157	T	A	ENST00000342415	ENSG00000168566	SNRNP48
chr6	7594160	G	A	ENST00000342415	ENSG00000168566	SNRNP48	TRUE	FALSE
chr6	7594160	G	C	ENST00000342415	ENSG00000168566	SNRNP48	TRUE	FALSE
chr6	7594160	G	T	ENST00000342415	ENSG00000168566	SNRNP48	TRUE	FALSE
chr6	7594161	T	A	ENST00000342415	ENSG00000168566	SNRNP48	TRUE	FALSE
chr6	7594161	T	C	ENST00000342415	ENSG00000168566	SNRNP48	TRUE	FALSE
chr6	7594161	T	G	ENST00000342415	ENSG00000168566	SNRNP48	TRUE	FALSE
chr6	7595025	A	C	ENST00000342415	ENSG00000168566	SNRNP48	TRUE	FALSE
chr6	7595025	A	G	ENST00000342415	ENSG00000168566	SNRNP48	TRUE	FALSE
chr6	7595025	A	T	ENST00000342415	ENSG00000168566	SNRNP48	TRUE	FALSE
chr6	7595026	G	A	ENST00000342415	ENSG00000168566	SNRNP48	TRUE	FALSE
chr6	7595026	G	C	ENST00000342415	ENSG00000168566	SNRNP48	TRUE	FALSE
chr6	7595026	G	T	ENST00000342415	ENSG00000168566	SNRNP48	TRUE	FALSE
chr6	7595029	A	T	ENST00000342415	ENSG00000168566	SNRNP48	TRUE	TRUE
chr6	7595036	C	A	ENST00000342415	ENSG00000168566	SNRNP48	TRUE	TRUE
chr6	7595036	C	G	ENST00000342415	ENSG00000168566	SNRNP48	TRUE	TRUE
chr6	7595038	C	T	ENST00000342415	ENSG00000168566	SNRNP48	TRUE	TRUE
chr6	7595044	C	T	ENST00000342415	ENSG00000168566	SNRNP48	TRUE	TRUE
chr6	7595053	A	T	ENST00000342415	ENSG00000168566	SNRNP48	TRUE	TRUE
chr6	7595056	C	T	ENST00000342415	ENSG00000168566	SNRNP48	TRUE	TRUE
chr6	7595062	A	T	ENST00000342415	ENSG00000168566	SNRNP48	TRUE	TRUE
chr6	7595077	A	T	ENST00000342415	ENSG00000168566	SNRNP48	TRUE	TRUE
chr6	7595091	T	A	ENST00000342415	ENSG00000168566	SNRNP48	TRUE	TRUE
chr6	7595094	T	A	ENST00000342415	ENSG00000168566	SNRNP48	TRUE	TRUE
chr6	7595094	T	G	ENST00000342415	ENSG00000168566	SNRNP48	TRUE	TRUE
chr6	7595098	C	T	ENST00000342415	ENSG00000168566	SNRNP48	TRUE	TRUE
chr6	7595101	A	T	ENST00000342415	ENSG00000168566	SNRNP48	TRUE	TRUE
chr6	7595102	G	A	ENST00000342415	ENSG00000168566	SNRNP48	TRUE	FALSE
chr6	7595102	G	C	ENST00000342415	ENSG00000168566	SNRNP48	TRUE	FALSE
chr6	7595102	G	T	ENST00000342415	ENSG00000168566	SNRNP48	TRUE	FALSE
chr6	7595103	T	A	ENST00000342415	ENSG00000168566	SNRNP48	TRUE	FALSE
chr6	7595103	T	C	ENST00000342415	ENSG00000168566	SNRNP48	TRUE	FALSE
chr6	7595103	T	G	ENST00000342415	ENSG00000168566	SNRNP48	TRUE	FALSE
chr6	7601334	A	C	ENST00000342415	ENSG00000168566	SNRNP48	TRUE	FALSE
chr6	7601334	A	G	ENST00000342415	ENSG00000168566	SNRNP48	TRUE	FALSE
chr6	7601334	A	T	ENST00000342415	ENSG00000168566	SNRNP48	TRUE	FALSE
chr6	7601335	G	A	ENST00000342415	ENSG00000168566	SNRNP48	TRUE	FALSE
chr6	7601335	G	C	ENST00000342415	ENSG00000168566	SNRNP48	TRUE	FALSE
chr6	7601335	G	T	ENST00000342415	ENSG00000168566	SNRNP48	TRUE	FALSE
chr6	7601343	T	A	ENST00000342415	ENSG00000168566	SNRNP48	TRUE	TRUE
chr6	7601343	T	G	ENST00000342415	ENSG00000168566	SNRNP48	TRUE	TRUE
chr6	7601348	C	A	ENST00000342415	ENSG00000168566	SNRNP48	TRUE	TRUE
chr6	7601348	C	G	ENST00000342415	ENSG00000168566	SNRNP48	TRUE	TRUE
chr6	7601351	T	A	ENST00000342415	ENSG00000168566	SNRNP48	TRUE	TRUE
chr6	7601359	G	T	ENST00000342415	ENSG00000168566	SNRNP48	TRUE	TRUE
chr6	7601369	T	A	ENST00000342415	ENSG00000168566	SNRNP48	TRUE	TRUE
chr6	7601377	A	T	ENST00000342415	ENSG00000168566	SNRNP48	TRUE	TRUE
chr6	7601391	T	A	ENST00000342415	ENSG00000168566	SNRNP48	TRUE	TRUE
chr6	7601401	C	T	ENST00000342415	ENSG00000168566	SNRNP48	TRUE	TRUE
chr6	7601424	T	A	ENST00000342415	ENSG00000168566	SNRNP48	TRUE	TRUE
chr6	7601424	T	G	ENST00000342415	ENSG00000168566	SNRNP48	TRUE	TRUE
chr6	7601437	G	T	ENST00000342415	ENSG00000168566	SNRNP48	TRUE	TRUE
chr6	7601440	G	T	ENST00000342415	ENSG00000168566	SNRNP48	TRUE	TRUE
chr6	7601446	A	T	ENST00000342415	ENSG00000168566	SNRNP48	TRUE	TRUE
chr6	7601449	A	T	ENST00000342415	ENSG00000168566	SNRNP48	TRUE	TRUE
chr6	7601452	A	T	ENST00000342415	ENSG00000168566	SNRNP48	TRUE	TRUE
chr6	7601467	C	T	ENST00000342415	ENSG00000168566	SNRNP48	TRUE	TRUE
chr6	7601476	G	T	ENST00000342415	ENSG00000168566	SNRNP48	TRUE	TRUE
chr6	7601504	T	A	ENST00000342415	ENSG00000168566	SNRNP48	TRUE	TRUE
chr6	7601512	A	T	ENST00000342415	ENSG00000168566	SNRNP48	TRUE	TRUE
chr6	7601521	C	T	ENST00000342415	ENSG00000168566	SNRNP48	TRUE	TRUE
chr6	7601525	G	A	ENST00000342415	ENSG00000168566	SNRNP48	TRUE	FALSE
chr6	7601525	G	C	ENST00000342415	ENSG00000168566	SNRNP48	TRUE	FALSE
chr6	7601525	G	T	ENST00000342415	ENSG00000168566	SNRNP48	TRUE	FALSE
chr6	7601526	T	A	ENST00000342415	ENSG00000168566	SNRNP48	TRUE	FALSE
chr6	7601526	T	C	ENST00000342415	ENSG00000168566	SNRNP48	TRUE	FALSE
chr6	7601526	T	G	ENST00000342415	ENSG00000168566	SNRNP48	TRUE	FALSE
chr6	7602621	A	C	ENST00000342415	ENSG00000168566	SNRNP48	TRUE	FALSE
chr6	7602621	A	G	ENST00000342415	ENSG00000168566	SNRNP48	TRUE	FALSE
chr6	7602621	A	T	ENST00000342415	ENSG00000168566	SNRNP48	TRUE	FALSE
chr6	7602622	G	A	ENST00000342415	ENSG00000168566	SNRNP48	TRUE	FALSE
chr6	7602622	G	C	ENST00000342415	ENSG00000168566	SNRNP48	TRUE	FALSE
chr6	7602622	G	T	ENST00000342415	ENSG00000168566	SNRNP48	TRUE	FALSE
chr6	7602631	C	T	ENST00000342415	ENSG00000168566	SNRNP48	TRUE	TRUE
chr6	7602634	A	T	ENST00000342415	ENSG00000168566	SNRNP48	TRUE	TRUE
chr6	7602643	A	T	ENST00000342415	ENSG00000168566	SNRNP48	TRUE	TRUE
chr6	7602651	C	A	ENST00000342415	ENSG00000168566	SNRNP48	TRUE	TRUE
chr6	7602651	C	G	ENST00000342415	ENSG00000168566	SNRNP48	TRUE	TRUE
chr6	7602655	G	T	ENST00000342415	ENSG00000168566	SNRNP48	TRUE	TRUE
chr6	7602667	G	T	ENST00000342415	ENSG00000168566	SNRNP48	TRUE	TRUE
chr6	7602673	C	T	ENST00000342415	ENSG00000168566	SNRNP48	TRUE	TRUE
chr6	7602681	T	A	ENST00000342415	ENSG00000168566	SNRNP48	TRUE	TRUE
chr6	7602681	T	G	ENST00000342415	ENSG00000168566	SNRNP48	TRUE	TRUE
chr6	7602682	A	T	ENST00000342415	ENSG00000168566	SNRNP48	TRUE	TRUE
chr6	7602685	A	T	ENST00000342415	ENSG00000168566	SNRNP48	TRUE	TRUE
chr6	7602688	A	T	ENST00000342415	ENSG00000168566	SNRNP48	TRUE	TRUE
chr6	7602694	C	T	ENST00000342415	ENSG00000168566	SNRNP48	TRUE	TRUE
chr6	7602702	T	A	ENST00000342415	ENSG00000168566	SNRNP48	TRUE	TRUE
chr6	7602702	T	G	ENST00000342415	ENSG00000168566	SNRNP48	TRUE	TRUE
chr6	7602703	A	T	ENST00000342415	ENSG00000168566	SNRNP48	TRUE	TRUE
chr6	7602709	A	T	ENST00000342415	ENSG00000168566	SNRNP48	TRUE	TRUE
chr6	7602727	A	T	ENST00000342415	ENSG00000168566	SNRNP48	TRUE	TRUE
chr6	7602730	A	T	ENST00000342415	ENSG00000168566	SNRNP48	TRUE	TRUE
chr6	7602734	C	A	ENST00000342415	ENSG00000168566	SNRNP48	TRUE	TRUE
chr6	7602734	C	G	ENST00000342415	ENSG00000168566	SNRNP48	TRUE	TRUE
chr6	7602738	T	A	ENST00000342415	ENSG00000168566	SNRNP48	TRUE	TRUE
chr6	7602738	T	G	ENST00000342415	ENSG00000168566	SNRNP48	TRUE	TRUE
chr6	7602742	G	T	ENST00000342415	ENSG00000168566	SNRNP48	TRUE	TRUE
chr6	7602745	G	A	ENST00000342415	ENSG00000168566	SNRNP48	TRUE	FALSE
chr6	7602745	G	C	ENST00000342415	ENSG00000168566	SNRNP48	TRUE	FALSE
chr6	7602745	G	T	ENST00000342415	ENSG00000168566	SNRNP48	TRUE	FALSE
chr6	7602746	T	A	ENST00000342415	ENSG00000168566	SNRNP48	TRUE	FALSE
chr6	7602746	T	C	ENST00000342415	ENSG00000168566	SNRNP48	FALSE	FALSE
chr6	7602746	T	G	ENST00000342415	ENSG00000168566	SNRNP48	TRUE	FALSE
chr6	7605396	A	C	ENST00000342415	ENSG00000168566	SNRNP48	TRUE	FALSE
chr6	7605396	A	G	ENST00000342415	ENSG00000168566	SNRNP48	TRUE	FALSE
chr6	7605396	A	T	ENST00000342415	ENSG00000168566	SNRNP48	TRUE	FALSE
chr6	7605397	G	A	ENST00000342415	ENSG00000168566	SNRNP48	TRUE	FALSE
chr6	7605397	G	C	ENST00000342415	ENSG00000168566	SNRNP48	TRUE	FALSE
chr6	7605397	G	T	ENST00000342415	ENSG00000168566	SNRNP48	TRUE	FALSE
chr6	7605404	C	T	ENST00000342415	ENSG00000168566	SNRNP48	TRUE	TRUE
chr6	7605428	G	T	ENST00000342415	ENSG00000168566	SNRNP48	TRUE	TRUE
chr6	7605431	G	T	ENST00000342415	ENSG00000168566	SNRNP48	TRUE	TRUE
chr6	7605447	G	A	ENST00000342415	ENSG00000168566	SNRNP48	TRUE	TRUE
chr6	7605448	G	A	ENST00000342415	ENSG00000168566	SNRNP48	TRUE	TRUE
chr6	7605449	C	T	ENST00000342415	ENSG00000168566	SNRNP48	TRUE	TRUE
chr6	7605452	G	T	ENST00000342415	ENSG00000168566	SNRNP48	TRUE	TRUE
chr6	7605455	G	T	ENST00000342415	ENSG00000168566	SNRNP48	TRUE	TRUE
chr6	7605458	C	T	ENST00000342415	ENSG00000168566	SNRNP48	TRUE	TRUE
chr6	7605461	G	T	ENST00000342415	ENSG00000168566	SNRNP48	TRUE	TRUE
chr6	7605464	A	T	ENST00000342415	ENSG00000168566	SNRNP48	TRUE	TRUE
chr6	7605470	G	T	ENST00000342415	ENSG00000168566	SNRNP48	TRUE	TRUE
chr6	7605482	G	T	ENST00000342415	ENSG00000168566	SNRNP48	TRUE	TRUE
chr6	7605485	A	T	ENST00000342415	ENSG00000168566	SNRNP48	TRUE	TRUE
chr6	7605487	G	A	ENST00000342415	ENSG00000168566	SNRNP48	TRUE	TRUE
chr6	7605487	G	C	ENST00000342415	ENSG00000168566	SNRNP48	TRUE	TRUE
chr6	7605487	G	T	ENST00000342415	ENSG00000168566	SNRNP48	TRUE	TRUE
chr6	7605488	T	A	ENST00000342415	ENSG00000168566	SNRNP48	TRUE	TRUE
chr6	7605488	T	C	ENST00000342415	ENSG00000168566	SNRNP48	TRUE	FALSE
chr6	7605488	T	G	ENST00000342415	ENSG00000168566	SNRNP48	TRUE	TRUE
chr6	7606029	A	C	ENST00000342415	ENSG00000168566	SNRNP48	TRUE	FALSE
chr6	7606029	A	G	ENST00000342415	ENSG00000168566	SNRNP48	TRUE	TRUE
chr6	7606029	A	T	ENST00000342415	ENSG00000168566	SNRNP48	TRUE	TRUE
chr6	7606030	G	A	ENST00000342415	ENSG00000168566	SNRNP48	TRUE	TRUE
chr6	7606030	G	C	ENST00000342415	ENSG00000168566	SNRNP48	TRUE	FALSE
chr6	7606030	G	T	ENST00000342415	ENSG00000168566	SNRNP48	TRUE	TRUE
chr6	7606035	G	T	ENST00000342415	ENSG00000168566	SNRNP48	TRUE	TRUE
chr6	7606038	G	T	ENST00000342415	ENSG00000168566	SNRNP48	TRUE	TRUE
chr6	7606044	C	T	ENST00000342415	ENSG00000168566	SNRNP48	TRUE	TRUE
chr6	7606048	C	A	ENST00000342415	ENSG00000168566	SNRNP48	TRUE	TRUE
chr6	7606048	C	G	ENST00000342415	ENSG00000168566	SNRNP48	TRUE	TRUE
chr6	7606054	C	A	ENST00000342415	ENSG00000168566	SNRNP48	TRUE	TRUE
chr6	7606054	C	G	ENST00000342415	ENSG00000168566	SNRNP48	TRUE	TRUE
chr6	7606063	C	A	ENST00000342415	ENSG00000168566	SNRNP48	TRUE	TRUE
chr6	7606063	C	G	ENST00000342415	ENSG00000168566	SNRNP48	TRUE	TRUE
chr6	7606068	C	T	ENST00000342415	ENSG00000168566	SNRNP48	TRUE	TRUE
chr6	7606077	G	T	ENST00000342415	ENSG00000168566	SNRNP48	TRUE	TRUE
chr6	7606085	T	A	ENST00000342415	ENSG00000168566	SNRNP48	TRUE	TRUE
chr6	7606085	T	G	ENST00000342415	ENSG00000168566	SNRNP48	TRUE	TRUE
chr6	7606087	T	A	ENST00000342415	ENSG00000168566	SNRNP48	TRUE	TRUE
chr6	7606095	G	T	ENST00000342415	ENSG00000168566	SNRNP48	TRUE	TRUE
chr6	7606100	T	A	ENST00000342415	ENSG00000168566	SNRNP48	TRUE	TRUE
chr6	7606102	C	A	ENST00000342415	ENSG00000168566	SNRNP48	TRUE	TRUE
chr6	7606102	C	G	ENST00000342415	ENSG00000168566	SNRNP48	TRUE	TRUE
chr6	7606104	C	T	ENST00000342415	ENSG00000168566	SNRNP48	TRUE	TRUE
chr6	7606110	A	T	ENST00000342415	ENSG00000168566	SNRNP48	TRUE	TRUE
chr6	7606125	A	T	ENST00000342415	ENSG00000168566	SNRNP48	TRUE	TRUE
chr6	7606137	A	T	ENST00000342415	ENSG00000168566	SNRNP48	TRUE	TRUE
chr6	7606140	A	T	ENST00000342415	ENSG00000168566	SNRNP48	TRUE	TRUE
chr6	7606143	A	T	ENST00000342415	ENSG00000168566	SNRNP48	TRUE	TRUE
chr6	7606146	A	T	ENST00000342415	ENSG00000168566	SNRNP48	FALSE	FALSE
chr6	7606152	A	T	ENST00000342415	ENSG00000168566	SNRNP48	FALSE	FALSE
chr6	7606158	A	T	ENST00000342415	ENSG00000168566	SNRNP48	FALSE	FALSE
chr6	7606164	A	T	ENST00000342415	ENSG00000168566	SNRNP48	FALSE	FALSE
chr6	7606172	T	A	ENST00000342415	ENSG00000168566	SNRNP48	FALSE	FALSE
chr6	7606173	G	T	ENST00000342415	ENSG00000168566	SNRNP48	FALSE	FALSE
chr6	7606177	C	A	ENST00000342415	ENSG00000168566	SNRNP48	FALSE	FALSE
chr6	7606179	A	T	ENST00000342415	ENSG00000168566	SNRNP48	FALSE	FALSE
chr6	7606182	A	T	ENST00000342415	ENSG00000168566	SNRNP48	FALSE	FALSE
chr6	7606188	A	T	ENST00000342415	ENSG00000168566	SNRNP48	FALSE	FALSE
chr6	7606191	G	T	ENST00000342415	ENSG00000168566	SNRNP48	FALSE	FALSE
chr6	7606196	G	A	ENST00000342415	ENSG00000168566	SNRNP48	TRUE	FALSE
chr6	7606196	G	C	ENST00000342415	ENSG00000168566	SNRNP48	TRUE	FALSE
chr6	7606196	G	T	ENST00000342415	ENSG00000168566	SNRNP48	TRUE	FALSE
chr6	7606197	T	A	ENST00000342415	ENSG00000168566	SNRNP48	TRUE	FALSE
chr6	7606197	T	C	ENST00000342415	ENSG00000168566	SNRNP48	TRUE	FALSE
chr6	7606197	T	G	ENST00000342415	ENSG00000168566	SNRNP48	TRUE	FALSE
chr6	7608823	A	C	ENST00000342415	ENSG00000168566	SNRNP48	TRUE	FALSE
chr6	7608823	A	G	ENST00000342415	ENSG00000168566	SNRNP48	TRUE	FALSE
chr6	7608823	A	T	ENST00000342415	ENSG00000168566	SNRNP48	TRUE	FALSE
chr6	7608824	G	A	ENST00000342415	ENSG00000168566	SNRNP48	TRUE	FALSE
chr6	7608824	G	C	ENST00000342415	ENSG00000168566	SNRNP48	TRUE	FALSE
chr6	7608824	G	T	ENST00000342415	ENSG00000168566	SNRNP48	TRUE	FALSE
chr6	7608832	G	T	ENST00000342415	ENSG00000168566	SNRNP48	FALSE	FALSE
chr6	7608835	A	T	ENST00000342415	ENSG00000168566	SNRNP48	FALSE	FALSE
chr6	7608850	A	T	ENST00000342415	ENSG00000168566	SNRNP48	FALSE	FALSE
chr6	7608853	A	T	ENST00000342415	ENSG00000168566	SNRNP48	FALSE	FALSE
chr6	7608856	A	T	ENST00000342415	ENSG00000168566	SNRNP48	FALSE	FALSE
chr6	7608859	A	T	ENST00000342415	ENSG00000168566	SNRNP48	FALSE	FALSE
chr6	7608862	C	T	ENST00000342415	ENSG00000168566	SNRNP48	FALSE	FALSE
chr6	7608865	A	T	ENST00000342415	ENSG00000168566	SNRNP48	FALSE	FALSE
chr6	7726980	C	T	ENST00000283147	ENSG00000153162	BMP6	FALSE	FALSE
chr6	7726984	G	A	ENST00000283147	ENSG00000153162	BMP6	FALSE	FALSE
chr6	7726985	G	A	ENST00000283147	ENSG00000153162	BMP6	FALSE	FALSE
chr6	7726991	C	A	ENST00000283147	ENSG00000153162	BMP6	FALSE	FALSE
chr6	7726993	G	A	ENST00000283147	ENSG00000153162	BMP6	FALSE	FALSE
chr6	7726994	G	A	ENST00000283147	ENSG00000153162	BMP6	FALSE	FALSE
chr6	7726996	G	A	ENST00000283147	ENSG00000153162	BMP6	FALSE	FALSE
chr6	7726997	G	A	ENST00000283147	ENSG00000153162	BMP6	FALSE	FALSE
chr6	7726999	G	A	ENST00000283147	ENSG00000153162	BMP6	FALSE	FALSE
chr6	7727000	G	A	ENST00000283147	ENSG00000153162	BMP6	FALSE	FALSE
chr6	7727012	C	A	ENST00000283147	ENSG00000153162	BMP6		FALSE
chr6	7727018	C	A	ENST00000283147	ENSG00000153162	BMP6		FALSE
chr6	7727021	C	A	ENST00000283147	ENSG00000153162	BMP6		FALSE
chr6	7727047	T	A	ENST00000283147	ENSG00000153162	BMP6
chr6	7727079	C	T	ENST00000283147	ENSG00000153162	BMP6
chr6	7727115	G	T	ENST00000283147	ENSG00000153162	BMP6	TRUE	TRUE
chr6	7727118	C	T	ENST00000283147	ENSG00000153162	BMP6	TRUE	TRUE
chr6	7727131	C	A	ENST00000283147	ENSG00000153162	BMP6	TRUE	TRUE
chr6	7727136	C	T	ENST00000283147	ENSG00000153162	BMP6	TRUE	TRUE
chr6	7727146	C	A	ENST00000283147	ENSG00000153162	BMP6	TRUE	TRUE
chr6	7727159	C	A	ENST00000283147	ENSG00000153162	BMP6	TRUE	TRUE
chr6	7727159	C	G	ENST00000283147	ENSG00000153162	BMP6	TRUE	TRUE
chr6	7727169	A	T	ENST00000283147	ENSG00000153162	BMP6	TRUE	TRUE
chr6	7727175	C	T	ENST00000283147	ENSG00000153162	BMP6	TRUE	TRUE
chr6	7727178	G	T	ENST00000283147	ENSG00000153162	BMP6	TRUE	TRUE
chr6	7727181	A	T	ENST00000283147	ENSG00000153162	BMP6	TRUE	TRUE
chr6	7727187	G	T	ENST00000283147	ENSG00000153162	BMP6	TRUE	TRUE
chr6	7727193	C	T	ENST00000283147	ENSG00000153162	BMP6	TRUE	TRUE
chr6	7727196	A	T	ENST00000283147	ENSG00000153162	BMP6	TRUE	TRUE
chr6	7727199	G	T	ENST00000283147	ENSG00000153162	BMP6	TRUE	TRUE
chr6	7727206	T	A	ENST00000283147	ENSG00000153162	BMP6	TRUE	TRUE
chr6	7727209	C	A	ENST00000283147	ENSG00000153162	BMP6	TRUE	TRUE
chr6	7727253	C	T	ENST00000283147	ENSG00000153162	BMP6	TRUE	TRUE
chr6	7727256	C	T	ENST00000283147	ENSG00000153162	BMP6	TRUE	TRUE
chr6	7727262	C	T	ENST00000283147	ENSG00000153162	BMP6	TRUE	TRUE
chr6	7727280	C	T	ENST00000283147	ENSG00000153162	BMP6	TRUE	TRUE
chr6	7727283	C	T	ENST00000283147	ENSG00000153162	BMP6	TRUE	TRUE
chr6	7727286	G	T	ENST00000283147	ENSG00000153162	BMP6	TRUE	TRUE
chr6	7727289	G	T	ENST00000283147	ENSG00000153162	BMP6	TRUE	TRUE
chr6	7727292	C	T	ENST00000283147	ENSG00000153162	BMP6	TRUE	TRUE
chr6	7727295	C	T	ENST00000283147	ENSG00000153162	BMP6	TRUE	TRUE
chr6	7727298	C	T	ENST00000283147	ENSG00000153162	BMP6	TRUE	TRUE
chr6	7727301	C	T	ENST00000283147	ENSG00000153162	BMP6	TRUE	TRUE
chr6	7727304	C	T	ENST00000283147	ENSG00000153162	BMP6	TRUE	TRUE
chr6	7727307	C	T	ENST00000283147	ENSG00000153162	BMP6	TRUE	TRUE
chr6	7727319	G	T	ENST00000283147	ENSG00000153162	BMP6	TRUE	TRUE
chr6	7727322	G	T	ENST00000283147	ENSG00000153162	BMP6	TRUE	TRUE
chr6	7727337	C	T	ENST00000283147	ENSG00000153162	BMP6	TRUE	TRUE
chr6	7727343	A	T	ENST00000283147	ENSG00000153162	BMP6	TRUE	TRUE
chr6	7727375	C	A	ENST00000283147	ENSG00000153162	BMP6	TRUE	TRUE
chr6	7727375	C	G	ENST00000283147	ENSG00000153162	BMP6	TRUE	TRUE
chr6	7727400	G	T	ENST00000283147	ENSG00000153162	BMP6	TRUE	TRUE
chr6	7727413	C	A	ENST00000283147	ENSG00000153162	BMP6	TRUE	TRUE
chr6	7727415	G	T	ENST00000283147	ENSG00000153162	BMP6	TRUE	TRUE
chr6	7727421	G	T	ENST00000283147	ENSG00000153162	BMP6	TRUE	TRUE
chr6	7727427	C	T	ENST00000283147	ENSG00000153162	BMP6	TRUE	TRUE
chr6	7727430	C	T	ENST00000283147	ENSG00000153162	BMP6	TRUE	TRUE
chr6	7727437	G	A	ENST00000283147	ENSG00000153162	BMP6	TRUE	TRUE
chr6	7727438	G	A	ENST00000283147	ENSG00000153162	BMP6	TRUE	TRUE
chr6	7727445	G	T	ENST00000283147	ENSG00000153162	BMP6	TRUE	TRUE
chr6	7727458	C	A	ENST00000283147	ENSG00000153162	BMP6	TRUE	TRUE
chr6	7727463	C	T	ENST00000283147	ENSG00000153162	BMP6	TRUE	TRUE
chr6	7727472	C	T	ENST00000283147	ENSG00000153162	BMP6	TRUE	TRUE
chr6	7727508	A	T	ENST00000283147	ENSG00000153162	BMP6	TRUE	TRUE
chr6	7727526	G	T	ENST00000283147	ENSG00000153162	BMP6	TRUE	TRUE
chr6	7727565	C	T	ENST00000283147	ENSG00000153162	BMP6	TRUE	TRUE
chr6	7727620	G	A	ENST00000283147	ENSG00000153162	BMP6	TRUE	FALSE
chr6	7727620	G	C	ENST00000283147	ENSG00000153162	BMP6	TRUE	FALSE
chr6	7727620	G	T	ENST00000283147	ENSG00000153162	BMP6	TRUE	FALSE
chr6	7727621	T	A	ENST00000283147	ENSG00000153162	BMP6	TRUE	FALSE
chr6	7727621	T	C	ENST00000283147	ENSG00000153162	BMP6	TRUE	FALSE
chr6	7727621	T	G	ENST00000283147	ENSG00000153162	BMP6	TRUE	FALSE
chr6	7845138	A	C	ENST00000283147	ENSG00000153162	BMP6	TRUE	FALSE
chr6	7845138	A	G	ENST00000283147	ENSG00000153162	BMP6	TRUE	FALSE
chr6	7845138	A	T	ENST00000283147	ENSG00000153162	BMP6	TRUE	FALSE
chr6	7845139	G	A	ENST00000283147	ENSG00000153162	BMP6	TRUE	FALSE
chr6	7845139	G	C	ENST00000283147	ENSG00000153162	BMP6	TRUE	FALSE
chr6	7845139	G	T	ENST00000283147	ENSG00000153162	BMP6	TRUE	FALSE
chr6	7845142	G	T	ENST00000283147	ENSG00000153162	BMP6	TRUE	TRUE
chr6	7845147	C	A	ENST00000283147	ENSG00000153162	BMP6	TRUE	TRUE
chr6	7845147	C	G	ENST00000283147	ENSG00000153162	BMP6	TRUE	TRUE
chr6	7845151	A	T	ENST00000283147	ENSG00000153162	BMP6	TRUE	TRUE
chr6	7845154	G	T	ENST00000283147	ENSG00000153162	BMP6	TRUE	TRUE
chr6	7845169	C	T	ENST00000283147	ENSG00000153162	BMP6	TRUE	TRUE
chr6	7845172	C	T	ENST00000283147	ENSG00000153162	BMP6	TRUE	TRUE
chr6	7845181	A	T	ENST00000283147	ENSG00000153162	BMP6	TRUE	TRUE
chr6	7845184	G	T	ENST00000283147	ENSG00000153162	BMP6	TRUE	TRUE
chr6	7845190	A	T	ENST00000283147	ENSG00000153162	BMP6	TRUE	TRUE
chr6	7845200	T	A	ENST00000283147	ENSG00000153162	BMP6	TRUE	TRUE
chr6	7845200	T	G	ENST00000283147	ENSG00000153162	BMP6	TRUE	TRUE
chr6	7845205	C	T	ENST00000283147	ENSG00000153162	BMP6	TRUE	TRUE
chr6	7845214	G	T	ENST00000283147	ENSG00000153162	BMP6	TRUE	TRUE
chr6	7845220	G	T	ENST00000283147	ENSG00000153162	BMP6	TRUE	TRUE
chr6	7845238	G	T	ENST00000283147	ENSG00000153162	BMP6	TRUE	TRUE
chr6	7845252	C	A	ENST00000283147	ENSG00000153162	BMP6	TRUE	TRUE
chr6	7845252	C	G	ENST00000283147	ENSG00000153162	BMP6	TRUE	TRUE
chr6	7845253	A	T	ENST00000283147	ENSG00000153162	BMP6	TRUE	TRUE
chr6	7845261	T	A	ENST00000283147	ENSG00000153162	BMP6	TRUE	TRUE
chr6	7845277	A	T	ENST00000283147	ENSG00000153162	BMP6	TRUE	TRUE
chr6	7845283	C	T	ENST00000283147	ENSG00000153162	BMP6	TRUE	TRUE
chr6	7845306	T	A	ENST00000283147	ENSG00000153162	BMP6	TRUE	TRUE
chr6	7845306	T	G	ENST00000283147	ENSG00000153162	BMP6	TRUE	TRUE
chr6	7845307	C	T	ENST00000283147	ENSG00000153162	BMP6	TRUE	TRUE
chr6	7845314	T	A	ENST00000283147	ENSG00000153162	BMP6	TRUE	TRUE
chr6	7845314	T	G	ENST00000283147	ENSG00000153162	BMP6	TRUE	TRUE
chr6	7845316	C	T	ENST00000283147	ENSG00000153162	BMP6	TRUE	TRUE
chr6	7845319	G	T	ENST00000283147	ENSG00000153162	BMP6	TRUE	TRUE
chr6	7845325	C	T	ENST00000283147	ENSG00000153162	BMP6	TRUE	TRUE
chr6	7845331	A	T	ENST00000283147	ENSG00000153162	BMP6	TRUE	TRUE
chr6	7845333	G	A	ENST00000283147	ENSG00000153162	BMP6	TRUE	FALSE
chr6	7845333	G	C	ENST00000283147	ENSG00000153162	BMP6	TRUE	FALSE
chr6	7845333	G	T	ENST00000283147	ENSG00000153162	BMP6	TRUE	FALSE
chr6	7845334	T	A	ENST00000283147	ENSG00000153162	BMP6	TRUE	FALSE
chr6	7845334	T	C	ENST00000283147	ENSG00000153162	BMP6	TRUE	FALSE
chr6	7845334	T	G	ENST00000283147	ENSG00000153162	BMP6	TRUE	FALSE
chr6	7861449	A	C	ENST00000283147	ENSG00000153162	BMP6	TRUE	FALSE
chr6	7861449	A	G	ENST00000283147	ENSG00000153162	BMP6	TRUE	FALSE
chr6	7861449	A	T	ENST00000283147	ENSG00000153162	BMP6	TRUE	FALSE
chr6	7861450	G	A	ENST00000283147	ENSG00000153162	BMP6	TRUE	FALSE
chr6	7861450	G	C	ENST00000283147	ENSG00000153162	BMP6	TRUE	FALSE
chr6	7861450	G	T	ENST00000283147	ENSG00000153162	BMP6	TRUE	FALSE
chr6	7861468	T	A	ENST00000283147	ENSG00000153162	BMP6	TRUE	TRUE
chr6	7861471	T	A	ENST00000283147	ENSG00000153162	BMP6	TRUE	TRUE
chr6	7861489	G	A	ENST00000283147	ENSG00000153162	BMP6	TRUE	TRUE
chr6	7861490	G	A	ENST00000283147	ENSG00000153162	BMP6	TRUE	TRUE
chr6	7861495	C	A	ENST00000283147	ENSG00000153162	BMP6	TRUE	TRUE
chr6	7861495	C	G	ENST00000283147	ENSG00000153162	BMP6	TRUE	TRUE
chr6	7861497	G	T	ENST00000283147	ENSG00000153162	BMP6	TRUE	TRUE
chr6	7861500	G	T	ENST00000283147	ENSG00000153162	BMP6	TRUE	TRUE
chr6	7861507	G	A	ENST00000283147	ENSG00000153162	BMP6	TRUE	TRUE
chr6	7861508	G	A	ENST00000283147	ENSG00000153162	BMP6	TRUE	TRUE
chr6	7861512	G	T	ENST00000283147	ENSG00000153162	BMP6	TRUE	TRUE
chr6	7861543	G	A	ENST00000283147	ENSG00000153162	BMP6	TRUE	TRUE
chr6	7861544	G	A	ENST00000283147	ENSG00000153162	BMP6	TRUE	TRUE
chr6	7861557	C	T	ENST00000283147	ENSG00000153162	BMP6	TRUE	TRUE
chr6	7861575	C	T	ENST00000283147	ENSG00000153162	BMP6	TRUE	TRUE
chr6	7861599	G	T	ENST00000283147	ENSG00000153162	BMP6	TRUE	TRUE
chr6	7861600	G	A	ENST00000283147	ENSG00000153162	BMP6	TRUE	FALSE
chr6	7861600	G	C	ENST00000283147	ENSG00000153162	BMP6	TRUE	FALSE
chr6	7861600	G	T	ENST00000283147	ENSG00000153162	BMP6	TRUE	FALSE
chr6	7861601	T	A	ENST00000283147	ENSG00000153162	BMP6	TRUE	FALSE
chr6	7861601	T	C	ENST00000283147	ENSG00000153162	BMP6	TRUE	FALSE
chr6	7861601	T	G	ENST00000283147	ENSG00000153162	BMP6	TRUE	FALSE
chr6	7862299	A	C	ENST00000283147	ENSG00000153162	BMP6	TRUE	FALSE
chr6	7862299	A	G	ENST00000283147	ENSG00000153162	BMP6	TRUE	FALSE
chr6	7862299	A	T	ENST00000283147	ENSG00000153162	BMP6	TRUE	FALSE
chr6	7862300	G	A	ENST00000283147	ENSG00000153162	BMP6	TRUE	FALSE
chr6	7862300	G	C	ENST00000283147	ENSG00000153162	BMP6	TRUE	FALSE
chr6	7862300	G	T	ENST00000283147	ENSG00000153162	BMP6	TRUE	FALSE
chr6	7862318	C	T	ENST00000283147	ENSG00000153162	BMP6	TRUE	TRUE
chr6	7862339	A	T	ENST00000283147	ENSG00000153162	BMP6	TRUE	TRUE
chr6	7862353	C	A	ENST00000283147	ENSG00000153162	BMP6	TRUE	TRUE
chr6	7862353	C	G	ENST00000283147	ENSG00000153162	BMP6	TRUE	TRUE
chr6	7862357	A	T	ENST00000283147	ENSG00000153162	BMP6	TRUE	TRUE
chr6	7862360	C	T	ENST00000283147	ENSG00000153162	BMP6	TRUE	TRUE
chr6	7862384	A	T	ENST00000283147	ENSG00000153162	BMP6	TRUE	TRUE
chr6	7862393	G	T	ENST00000283147	ENSG00000153162	BMP6	TRUE	TRUE
chr6	7862418	C	A	ENST00000283147	ENSG00000153162	BMP6	TRUE	TRUE
chr6	7862418	C	G	ENST00000283147	ENSG00000153162	BMP6	TRUE	TRUE
chr6	7862435	C	T	ENST00000283147	ENSG00000153162	BMP6	TRUE	TRUE
chr6	7862438	C	T	ENST00000283147	ENSG00000153162	BMP6	TRUE	TRUE
chr6	7862441	C	T	ENST00000283147	ENSG00000153162	BMP6	TRUE	TRUE
chr6	7862462	C	T	ENST00000283147	ENSG00000153162	BMP6	TRUE	TRUE
chr6	7862468	C	T	ENST00000283147	ENSG00000153162	BMP6	TRUE	TRUE
chr6	7862496	C	A	ENST00000283147	ENSG00000153162	BMP6	TRUE	TRUE
chr6	7862496	C	G	ENST00000283147	ENSG00000153162	BMP6	TRUE	TRUE
chr6	7862499	G	A	ENST00000283147	ENSG00000153162	BMP6	TRUE	FALSE
chr6	7862499	G	C	ENST00000283147	ENSG00000153162	BMP6	TRUE	FALSE
chr6	7862499	G	T	ENST00000283147	ENSG00000153162	BMP6	TRUE	FALSE
chr6	7862500	T	A	ENST00000283147	ENSG00000153162	BMP6	TRUE	FALSE
chr6	7862500	T	C	ENST00000283147	ENSG00000153162	BMP6	TRUE	FALSE
chr6	7862500	T	G	ENST00000283147	ENSG00000153162	BMP6	TRUE	FALSE
chr6	7879072	A	C	ENST00000283147	ENSG00000153162	BMP6	TRUE	FALSE
chr6	7879072	A	G	ENST00000283147	ENSG00000153162	BMP6	TRUE	FALSE
chr6	7879072	A	T	ENST00000283147	ENSG00000153162	BMP6	TRUE	FALSE
chr6	7879073	G	A	ENST00000283147	ENSG00000153162	BMP6	TRUE	FALSE
chr6	7879073	G	C	ENST00000283147	ENSG00000153162	BMP6	TRUE	FALSE
chr6	7879073	G	T	ENST00000283147	ENSG00000153162	BMP6	TRUE	FALSE
chr6	7879078	C	A	ENST00000283147	ENSG00000153162	BMP6	TRUE	TRUE
chr6	7879078	C	G	ENST00000283147	ENSG00000153162	BMP6	TRUE	TRUE
chr6	7879088	G	T	ENST00000283147	ENSG00000153162	BMP6	TRUE	TRUE
chr6	7879092	T	A	ENST00000283147	ENSG00000153162	BMP6	TRUE	TRUE
chr6	7879094	A	T	ENST00000283147	ENSG00000153162	BMP6	TRUE	TRUE
chr6	7879105	C	A	ENST00000283147	ENSG00000153162	BMP6	TRUE	TRUE
chr6	7879109	A	T	ENST00000283147	ENSG00000153162	BMP6	TRUE	TRUE
chr6	7879115	G	T	ENST00000283147	ENSG00000153162	BMP6	TRUE	TRUE
chr6	7879123	T	A	ENST00000283147	ENSG00000153162	BMP6	TRUE	TRUE
chr6	7879123	T	G	ENST00000283147	ENSG00000153162	BMP6	TRUE	TRUE
chr6	7879133	C	T	ENST00000283147	ENSG00000153162	BMP6	TRUE	TRUE
chr6	7879142	G	T	ENST00000283147	ENSG00000153162	BMP6	TRUE	TRUE
chr6	7879146	G	A	ENST00000283147	ENSG00000153162	BMP6	TRUE	TRUE
chr6	7879147	G	A	ENST00000283147	ENSG00000153162	BMP6	TRUE	TRUE
chr6	7879148	C	T	ENST00000283147	ENSG00000153162	BMP6	TRUE	TRUE
chr6	7879151	G	A	ENST00000283147	ENSG00000153162	BMP6	TRUE	FALSE
chr6	7879151	G	C	ENST00000283147	ENSG00000153162	BMP6	TRUE	FALSE
chr6	7879151	G	T	ENST00000283147	ENSG00000153162	BMP6	TRUE	FALSE
chr6	7879152	T	A	ENST00000283147	ENSG00000153162	BMP6	TRUE	FALSE
chr6	7879152	T	C	ENST00000283147	ENSG00000153162	BMP6	TRUE	FALSE
chr6	7879152	T	G	ENST00000283147	ENSG00000153162	BMP6	TRUE	FALSE
chr6	7879989	A	C	ENST00000283147	ENSG00000153162	BMP6	TRUE	FALSE
chr6	7879989	A	G	ENST00000283147	ENSG00000153162	BMP6	TRUE	FALSE
chr6	7879989	A	T	ENST00000283147	ENSG00000153162	BMP6	TRUE	FALSE
chr6	7879990	G	A	ENST00000283147	ENSG00000153162	BMP6	TRUE	FALSE
chr6	7879990	G	C	ENST00000283147	ENSG00000153162	BMP6	TRUE	FALSE
chr6	7879990	G	T	ENST00000283147	ENSG00000153162	BMP6	TRUE	FALSE
chr6	7879995	G	A	ENST00000283147	ENSG00000153162	BMP6	TRUE	TRUE
chr6	7879996	G	A	ENST00000283147	ENSG00000153162	BMP6	TRUE	TRUE
chr6	7880009	A	T	ENST00000283147	ENSG00000153162	BMP6	TRUE	TRUE
chr6	7880017	T	A	ENST00000283147	ENSG00000153162	BMP6	TRUE	TRUE
chr6	7880017	T	G	ENST00000283147	ENSG00000153162	BMP6	TRUE	TRUE
chr6	7880029	C	A	ENST00000283147	ENSG00000153162	BMP6	TRUE	TRUE
chr6	7880029	C	G	ENST00000283147	ENSG00000153162	BMP6	TRUE	TRUE
chr6	7880032	T	A	ENST00000283147	ENSG00000153162	BMP6	TRUE	TRUE
chr6	7880036	G	T	ENST00000283147	ENSG00000153162	BMP6	TRUE	TRUE
chr6	7880039	G	T	ENST00000283147	ENSG00000153162	BMP6	TRUE	TRUE
chr6	7880044	C	A	ENST00000283147	ENSG00000153162	BMP6	TRUE	TRUE
chr6	7880093	C	T	ENST00000283147	ENSG00000153162	BMP6	FALSE	FALSE
chr6	7880100	T	A	ENST00000283147	ENSG00000153162	BMP6	FALSE	FALSE
chr6	7880102	G	A	ENST00000283147	ENSG00000153162	BMP6	TRUE	FALSE
chr6	7880102	G	C	ENST00000283147	ENSG00000153162	BMP6	TRUE	FALSE
chr6	7880102	G	T	ENST00000283147	ENSG00000153162	BMP6	TRUE	FALSE
chr6	7880103	T	A	ENST00000283147	ENSG00000153162	BMP6	TRUE	FALSE
chr6	7880103	T	C	ENST00000283147	ENSG00000153162	BMP6	TRUE	FALSE
chr6	7880103	T	G	ENST00000283147	ENSG00000153162	BMP6	TRUE	FALSE
chr6	7880192	A	C	ENST00000283147	ENSG00000153162	BMP6	TRUE	FALSE
chr6	7880192	A	G	ENST00000283147	ENSG00000153162	BMP6	TRUE	FALSE
chr6	7880192	A	T	ENST00000283147	ENSG00000153162	BMP6	TRUE	FALSE
chr6	7880193	G	A	ENST00000283147	ENSG00000153162	BMP6	TRUE	FALSE
chr6	7880193	G	C	ENST00000283147	ENSG00000153162	BMP6	TRUE	FALSE
chr6	7880193	G	T	ENST00000283147	ENSG00000153162	BMP6	TRUE	FALSE
chr6	7880212	G	T	ENST00000283147	ENSG00000153162	BMP6	FALSE	FALSE
chr6	7880217	T	A	ENST00000283147	ENSG00000153162	BMP6	FALSE	FALSE
chr6	7880217	T	G	ENST00000283147	ENSG00000153162	BMP6	FALSE	FALSE
chr6	7880224	A	T	ENST00000283147	ENSG00000153162	BMP6	FALSE	FALSE
chr6	7880232	C	A	ENST00000283147	ENSG00000153162	BMP6	FALSE	FALSE
chr6	7880235	T	A	ENST00000283147	ENSG00000153162	BMP6	FALSE	FALSE
chr6	7880245	A	T	ENST00000283147	ENSG00000153162	BMP6	FALSE	FALSE
chr6	7880261	C	A	ENST00000283147	ENSG00000153162	BMP6	FALSE	FALSE
chr6	7880271	C	A	ENST00000283147	ENSG00000153162	BMP6	FALSE	FALSE
chr6	7880271	C	G	ENST00000283147	ENSG00000153162	BMP6	FALSE	FALSE
chr6	7880299	A	T	ENST00000283147	ENSG00000153162	BMP6	FALSE	FALSE
chr6	7880302	A	T	ENST00000283147	ENSG00000153162	BMP6	FALSE	FALSE
chr6	7880307	C	A	ENST00000283147	ENSG00000153162	BMP6	FALSE	FALSE
chr6	7880307	C	G	ENST00000283147	ENSG00000153162	BMP6	FALSE	FALSE
chr6	7880323	A	T	ENST00000283147	ENSG00000153162	BMP6	FALSE	FALSE
chr6	7880331	T	A	ENST00000283147	ENSG00000153162	BMP6	FALSE	FALSE
chr6	7880332	G	T	ENST00000283147	ENSG00000153162	BMP6	FALSE	FALSE
chr6	7880337	C	A	ENST00000283147	ENSG00000153162	BMP6	FALSE	FALSE
chr6	7883152	C	A	ENST00000379757	ENSG00000239264	TXNDC5	FALSE	FALSE
chr6	7883158	T	A	ENST00000379757	ENSG00000239264	TXNDC5	FALSE	FALSE
chr6	7883164	G	A	ENST00000379757	ENSG00000239264	TXNDC5	FALSE	FALSE
chr6	7883184	A	C	ENST00000379757	ENSG00000239264	TXNDC5	FALSE	FALSE
chr6	7883184	A	T	ENST00000379757	ENSG00000239264	TXNDC5	FALSE	FALSE
chr6	7883187	G	T	ENST00000379757	ENSG00000239264	TXNDC5	FALSE	FALSE
chr6	7883200	T	A	ENST00000379757	ENSG00000239264	TXNDC5	FALSE	FALSE
chr6	7883206	C	A	ENST00000379757	ENSG00000239264	TXNDC5	FALSE	FALSE
chr6	7883215	C	A	ENST00000379757	ENSG00000239264	TXNDC5	FALSE	FALSE
chr6	7883224	T	A	ENST00000379757	ENSG00000239264	TXNDC5	FALSE	FALSE
chr6	7883227	T	A	ENST00000379757	ENSG00000239264	TXNDC5	FALSE	FALSE
chr6	7883233	C	A	ENST00000379757	ENSG00000239264	TXNDC5	FALSE	FALSE
chr6	7883236	G	A	ENST00000379757	ENSG00000239264	TXNDC5	FALSE	FALSE
chr6	7883244	A	T	ENST00000379757	ENSG00000239264	TXNDC5	FALSE	FALSE
chr6	7883247	A	C	ENST00000379757	ENSG00000239264	TXNDC5	FALSE	FALSE
chr6	7883247	A	T	ENST00000379757	ENSG00000239264	TXNDC5	FALSE	FALSE
chr6	7883255	G	C	ENST00000379757	ENSG00000239264	TXNDC5	FALSE	FALSE
chr6	7883255	G	T	ENST00000379757	ENSG00000239264	TXNDC5	FALSE	FALSE
chr6	7883263	G	A	ENST00000379757	ENSG00000239264	TXNDC5	FALSE	FALSE
chr6	7883267	C	A	ENST00000379757	ENSG00000239264	TXNDC5	TRUE	FALSE
chr6	7883267	C	G	ENST00000379757	ENSG00000239264	TXNDC5	TRUE	FALSE
chr6	7883267	C	T	ENST00000379757	ENSG00000239264	TXNDC5	TRUE	FALSE
chr6	7883268	T	A	ENST00000379757	ENSG00000239264	TXNDC5	TRUE	FALSE
chr6	7883268	T	C	ENST00000379757	ENSG00000239264	TXNDC5	TRUE	FALSE
chr6	7883268	T	G	ENST00000379757	ENSG00000239264	TXNDC5	TRUE	FALSE
chr6	7884357	A	C	ENST00000379757	ENSG00000239264	TXNDC5	TRUE	FALSE
chr6	7884357	A	G	ENST00000379757	ENSG00000239264	TXNDC5	TRUE	FALSE
chr6	7884357	A	T	ENST00000379757	ENSG00000239264	TXNDC5	TRUE	FALSE
chr6	7884358	C	A	ENST00000379757	ENSG00000239264	TXNDC5	TRUE	FALSE
chr6	7884358	C	G	ENST00000379757	ENSG00000239264	TXNDC5	TRUE	FALSE
chr6	7884358	C	T	ENST00000379757	ENSG00000239264	TXNDC5	TRUE	FALSE
chr6	7884360	G	T	ENST00000379757	ENSG00000239264	TXNDC5	FALSE	FALSE
chr6	7884362	A	C	ENST00000379757	ENSG00000239264	TXNDC5	FALSE	FALSE
chr6	7884362	A	T	ENST00000379757	ENSG00000239264	TXNDC5	FALSE	FALSE
chr6	7884367	T	A	ENST00000379757	ENSG00000239264	TXNDC5	FALSE	FALSE
chr6	7884371	G	T	ENST00000379757	ENSG00000239264	TXNDC5	FALSE	FALSE
chr6	7884385	C	A	ENST00000379757	ENSG00000239264	TXNDC5	FALSE	FALSE
chr6	7884392	G	T	ENST00000379757	ENSG00000239264	TXNDC5	FALSE	FALSE
chr6	7884403	C	A	ENST00000379757	ENSG00000239264	TXNDC5	FALSE	FALSE
chr6	7884412	T	A	ENST00000379757	ENSG00000239264	TXNDC5	TRUE	TRUE
chr6	7884436	C	A	ENST00000379757	ENSG00000239264	TXNDC5	TRUE	TRUE
chr6	7884439	T	A	ENST00000379757	ENSG00000239264	TXNDC5	TRUE	TRUE
chr6	7884442	T	A	ENST00000379757	ENSG00000239264	TXNDC5	TRUE	TRUE
chr6	7884451	C	A	ENST00000379757	ENSG00000239264	TXNDC5	TRUE	TRUE
chr6	7884454	C	A	ENST00000379757	ENSG00000239264	TXNDC5	TRUE	TRUE
chr6	7884455	C	T	ENST00000379757	ENSG00000239264	TXNDC5	TRUE	TRUE
chr6	7884456	C	T	ENST00000379757	ENSG00000239264	TXNDC5	TRUE	TRUE
chr6	7884475	T	A	ENST00000379757	ENSG00000239264	TXNDC5	TRUE	TRUE
chr6	7884476	A	T	ENST00000379757	ENSG00000239264	TXNDC5	TRUE	TRUE
chr6	7884485	A	T	ENST00000379757	ENSG00000239264	TXNDC5	TRUE	TRUE
chr6	7884488	C	T	ENST00000379757	ENSG00000239264	TXNDC5	TRUE	TRUE
chr6	7884489	C	A	ENST00000379757	ENSG00000239264	TXNDC5	TRUE	FALSE
chr6	7884489	C	G	ENST00000379757	ENSG00000239264	TXNDC5	TRUE	FALSE
chr6	7884489	C	T	ENST00000379757	ENSG00000239264	TXNDC5	TRUE	FALSE
chr6	7884490	T	A	ENST00000379757	ENSG00000239264	TXNDC5	TRUE	FALSE
chr6	7884490	T	C	ENST00000379757	ENSG00000239264	TXNDC5	TRUE	FALSE
chr6	7884490	T	G	ENST00000379757	ENSG00000239264	TXNDC5	TRUE	FALSE
chr6	7885959	A	C	ENST00000379757	ENSG00000239264	TXNDC5	TRUE	FALSE
chr6	7885959	A	G	ENST00000379757	ENSG00000239264	TXNDC5	TRUE	FALSE
chr6	7885959	A	T	ENST00000379757	ENSG00000239264	TXNDC5	TRUE	FALSE
chr6	7885960	C	A	ENST00000379757	ENSG00000239264	TXNDC5	TRUE	FALSE
chr6	7885960	C	G	ENST00000379757	ENSG00000239264	TXNDC5	TRUE	FALSE
chr6	7885960	C	T	ENST00000379757	ENSG00000239264	TXNDC5	TRUE	FALSE
chr6	7885961	C	T	ENST00000379757	ENSG00000239264	TXNDC5	TRUE	TRUE
chr6	7885969	A	C	ENST00000379757	ENSG00000239264	TXNDC5	TRUE	TRUE
chr6	7885969	A	T	ENST00000379757	ENSG00000239264	TXNDC5	TRUE	TRUE
chr6	7885977	T	A	ENST00000379757	ENSG00000239264	TXNDC5	TRUE	TRUE
chr6	7885992	C	A	ENST00000379757	ENSG00000239264	TXNDC5	TRUE	TRUE
chr6	7885995	C	A	ENST00000379757	ENSG00000239264	TXNDC5	TRUE	TRUE
chr6	7886022	C	A	ENST00000379757	ENSG00000239264	TXNDC5	TRUE	TRUE
chr6	7886033	A	T	ENST00000379757	ENSG00000239264	TXNDC5	TRUE	TRUE
chr6	7886044	C	A	ENST00000379757	ENSG00000239264	TXNDC5	TRUE	FALSE
chr6	7886044	C	G	ENST00000379757	ENSG00000239264	TXNDC5	TRUE	FALSE
chr6	7886044	C	T	ENST00000379757	ENSG00000239264	TXNDC5	TRUE	FALSE
chr6	7886045	T	A	ENST00000379757	ENSG00000239264	TXNDC5	TRUE	FALSE
chr6	7886045	T	C	ENST00000379757	ENSG00000239264	TXNDC5	TRUE	FALSE
chr6	7886045	T	G	ENST00000379757	ENSG00000239264	TXNDC5	TRUE	FALSE
chr6	7888703	A	C	ENST00000379757	ENSG00000239264	TXNDC5	TRUE	FALSE
chr6	7888703	A	G	ENST00000379757	ENSG00000239264	TXNDC5	FALSE	FALSE
chr6	7888703	A	T	ENST00000379757	ENSG00000239264	TXNDC5	TRUE	FALSE
chr6	7888704	C	A	ENST00000379757	ENSG00000239264	TXNDC5	TRUE	FALSE
chr6	7888704	C	G	ENST00000379757	ENSG00000239264	TXNDC5	TRUE	FALSE
chr6	7888704	C	T	ENST00000379757	ENSG00000239264	TXNDC5	TRUE	FALSE
chr6	7888707	T	A	ENST00000379757	ENSG00000239264	TXNDC5	TRUE	TRUE
chr6	7888716	C	A	ENST00000379757	ENSG00000239264	TXNDC5	TRUE	TRUE
chr6	7888722	C	A	ENST00000379757	ENSG00000239264	TXNDC5	TRUE	TRUE
chr6	7888743	C	A	ENST00000379757	ENSG00000239264	TXNDC5	TRUE	TRUE
chr6	7888745	G	C	ENST00000379757	ENSG00000239264	TXNDC5	TRUE	TRUE
chr6	7888745	G	T	ENST00000379757	ENSG00000239264	TXNDC5	TRUE	TRUE
chr6	7888761	C	A	ENST00000379757	ENSG00000239264	TXNDC5	TRUE	TRUE
chr6	7888770	C	A	ENST00000379757	ENSG00000239264	TXNDC5	TRUE	TRUE
chr6	7888776	C	A	ENST00000379757	ENSG00000239264	TXNDC5	TRUE	TRUE
chr6	7888785	G	A	ENST00000379757	ENSG00000239264	TXNDC5	TRUE	TRUE
chr6	7888791	G	A	ENST00000379757	ENSG00000239264	TXNDC5	TRUE	TRUE
chr6	7888793	G	T	ENST00000379757	ENSG00000239264	TXNDC5	TRUE	TRUE
chr6	7888797	C	A	ENST00000379757	ENSG00000239264	TXNDC5	TRUE	TRUE
chr6	7888801	G	C	ENST00000379757	ENSG00000239264	TXNDC5	TRUE	TRUE
chr6	7888801	G	T	ENST00000379757	ENSG00000239264	TXNDC5	TRUE	TRUE
chr6	7888806	C	A	ENST00000379757	ENSG00000239264	TXNDC5	TRUE	TRUE
chr6	7888814	G	C	ENST00000379757	ENSG00000239264	TXNDC5	TRUE	TRUE
chr6	7888814	G	T	ENST00000379757	ENSG00000239264	TXNDC5	TRUE	TRUE
chr6	7888818	C	A	ENST00000379757	ENSG00000239264	TXNDC5	TRUE	TRUE
chr6	7888820	A	T	ENST00000379757	ENSG00000239264	TXNDC5	TRUE	TRUE
chr6	7888830	T	A	ENST00000379757	ENSG00000239264	TXNDC5	TRUE	TRUE
chr6	7888833	C	A	ENST00000379757	ENSG00000239264	TXNDC5	TRUE	TRUE
chr6	7888836	T	A	ENST00000379757	ENSG00000239264	TXNDC5	TRUE	TRUE
chr6	7888837	G	C	ENST00000379757	ENSG00000239264	TXNDC5	TRUE	TRUE
chr6	7888837	G	T	ENST00000379757	ENSG00000239264	TXNDC5	TRUE	TRUE
chr6	7888842	G	A	ENST00000379757	ENSG00000239264	TXNDC5	TRUE	TRUE
chr6	7888849	C	A	ENST00000379757	ENSG00000239264	TXNDC5	TRUE	FALSE
chr6	7888849	C	G	ENST00000379757	ENSG00000239264	TXNDC5	TRUE	FALSE
chr6	7888849	C	T	ENST00000379757	ENSG00000239264	TXNDC5	TRUE	FALSE
chr6	7888850	T	A	ENST00000379757	ENSG00000239264	TXNDC5	TRUE	FALSE
chr6	7888850	T	C	ENST00000379757	ENSG00000239264	TXNDC5	TRUE	FALSE
chr6	7888850	T	G	ENST00000379757	ENSG00000239264	TXNDC5	TRUE	FALSE
chr6	7889493	A	C	ENST00000379757	ENSG00000239264	TXNDC5	TRUE	FALSE
chr6	7889493	A	G	ENST00000379757	ENSG00000239264	TXNDC5	TRUE	FALSE
chr6	7889493	A	T	ENST00000379757	ENSG00000239264	TXNDC5	TRUE	FALSE
chr6	7889494	C	A	ENST00000379757	ENSG00000239264	TXNDC5	TRUE	FALSE
chr6	7889494	C	G	ENST00000379757	ENSG00000239264	TXNDC5	TRUE	FALSE
chr6	7889494	C	T	ENST00000379757	ENSG00000239264	TXNDC5	TRUE	FALSE
chr6	7889497	T	A	ENST00000379757	ENSG00000239264	TXNDC5	TRUE	TRUE
chr6	7889500	T	A	ENST00000379757	ENSG00000239264	TXNDC5	TRUE	TRUE
chr6	7889509	G	A	ENST00000379757	ENSG00000239264	TXNDC5	TRUE	TRUE
chr6	7889513	C	T	ENST00000379757	ENSG00000239264	TXNDC5	TRUE	TRUE
chr6	7889514	C	T	ENST00000379757	ENSG00000239264	TXNDC5	TRUE	TRUE
chr6	7889528	A	C	ENST00000379757	ENSG00000239264	TXNDC5	TRUE	TRUE
chr6	7889528	A	T	ENST00000379757	ENSG00000239264	TXNDC5	TRUE	TRUE
chr6	7889542	G	A	ENST00000379757	ENSG00000239264	TXNDC5	TRUE	TRUE
chr6	7889548	C	A	ENST00000379757	ENSG00000239264	TXNDC5	TRUE	TRUE
chr6	7889552	G	T	ENST00000379757	ENSG00000239264	TXNDC5	TRUE	TRUE
chr6	7889560	C	A	ENST00000379757	ENSG00000239264	TXNDC5	TRUE	TRUE
chr6	7889561	A	C	ENST00000379757	ENSG00000239264	TXNDC5	TRUE	TRUE
chr6	7889561	A	T	ENST00000379757	ENSG00000239264	TXNDC5	TRUE	TRUE
chr6	7889569	G	A	ENST00000379757	ENSG00000239264	TXNDC5	TRUE	TRUE
chr6	7889573	A	T	ENST00000379757	ENSG00000239264	TXNDC5	TRUE	TRUE
chr6	7889582	C	A	ENST00000379757	ENSG00000239264	TXNDC5	TRUE	FALSE
chr6	7889582	C	G	ENST00000379757	ENSG00000239264	TXNDC5	TRUE	FALSE
chr6	7889582	C	T	ENST00000379757	ENSG00000239264	TXNDC5	TRUE	FALSE
chr6	7889583	T	A	ENST00000379757	ENSG00000239264	TXNDC5	TRUE	FALSE
chr6	7889583	T	C	ENST00000379757	ENSG00000239264	TXNDC5	TRUE	FALSE
chr6	7889583	T	G	ENST00000379757	ENSG00000239264	TXNDC5	TRUE	FALSE
chr6	7891619	A	C	ENST00000379757	ENSG00000239264	TXNDC5	TRUE	FALSE
chr6	7891619	A	G	ENST00000379757	ENSG00000239264	TXNDC5	FALSE	FALSE
chr6	7891619	A	T	ENST00000379757	ENSG00000239264	TXNDC5	TRUE	FALSE
chr6	7891620	C	A	ENST00000379757	ENSG00000239264	TXNDC5	TRUE	FALSE
chr6	7891620	C	G	ENST00000379757	ENSG00000239264	TXNDC5	TRUE	FALSE
chr6	7891620	C	T	ENST00000379757	ENSG00000239264	TXNDC5	TRUE	FALSE
chr6	7891623	T	A	ENST00000379757	ENSG00000239264	TXNDC5	TRUE	TRUE
chr6	7891632	T	A	ENST00000379757	ENSG00000239264	TXNDC5	TRUE	TRUE
chr6	7891641	C	A	ENST00000379757	ENSG00000239264	TXNDC5	TRUE	TRUE
chr6	7891650	C	A	ENST00000379757	ENSG00000239264	TXNDC5	TRUE	TRUE
chr6	7891668	G	A	ENST00000379757	ENSG00000239264	TXNDC5	TRUE	TRUE
chr6	7891671	C	A	ENST00000379757	ENSG00000239264	TXNDC5	TRUE	TRUE
chr6	7891672	C	T	ENST00000379757	ENSG00000239264	TXNDC5	TRUE	TRUE
chr6	7891673	C	T	ENST00000379757	ENSG00000239264	TXNDC5	TRUE	TRUE
chr6	7891692	T	A	ENST00000379757	ENSG00000239264	TXNDC5	TRUE	TRUE
chr6	7891693	G	T	ENST00000379757	ENSG00000239264	TXNDC5	TRUE	TRUE
chr6	7891702	A	T	ENST00000379757	ENSG00000239264	TXNDC5	TRUE	TRUE
chr6	7891705	C	T	ENST00000379757	ENSG00000239264	TXNDC5	TRUE	TRUE
chr6	7891706	C	T	ENST00000379757	ENSG00000239264	TXNDC5	TRUE	TRUE
chr6	7891722	T	A	ENST00000379757	ENSG00000239264	TXNDC5	TRUE	TRUE
chr6	7891737	C	A	ENST00000379757	ENSG00000239264	TXNDC5	TRUE	FALSE
chr6	7891737	C	G	ENST00000379757	ENSG00000239264	TXNDC5	TRUE	FALSE
chr6	7891737	C	T	ENST00000379757	ENSG00000239264	TXNDC5	TRUE	FALSE
chr6	7891738	T	A	ENST00000379757	ENSG00000239264	TXNDC5	TRUE	FALSE
chr6	7891738	T	C	ENST00000379757	ENSG00000239264	TXNDC5	TRUE	FALSE
chr6	7891738	T	G	ENST00000379757	ENSG00000239264	TXNDC5	TRUE	FALSE
chr6	7895104	A	C	ENST00000379757	ENSG00000239264	TXNDC5	TRUE	FALSE
chr6	7895104	A	G	ENST00000379757	ENSG00000239264	TXNDC5	FALSE	FALSE
chr6	7895104	A	T	ENST00000379757	ENSG00000239264	TXNDC5	TRUE	FALSE
chr6	7895105	C	A	ENST00000379757	ENSG00000239264	TXNDC5	TRUE	FALSE
chr6	7895105	C	G	ENST00000379757	ENSG00000239264	TXNDC5	TRUE	FALSE
chr6	7895105	C	T	ENST00000379757	ENSG00000239264	TXNDC5	TRUE	FALSE
chr6	7895109	G	A	ENST00000379757	ENSG00000239264	TXNDC5	TRUE	TRUE
chr6	7895124	C	A	ENST00000379757	ENSG00000239264	TXNDC5	TRUE	TRUE
chr6	7895138	G	C	ENST00000379757	ENSG00000239264	TXNDC5	TRUE	TRUE
chr6	7895138	G	T	ENST00000379757	ENSG00000239264	TXNDC5	TRUE	TRUE
chr6	7895145	C	A	ENST00000379757	ENSG00000239264	TXNDC5	TRUE	TRUE
chr6	7895146	A	C	ENST00000379757	ENSG00000239264	TXNDC5	TRUE	TRUE
chr6	7895146	A	T	ENST00000379757	ENSG00000239264	TXNDC5	TRUE	TRUE
chr6	7895157	G	A	ENST00000379757	ENSG00000239264	TXNDC5	TRUE	TRUE
chr6	7895160	T	A	ENST00000379757	ENSG00000239264	TXNDC5	TRUE	TRUE
chr6	7895166	C	A	ENST00000379757	ENSG00000239264	TXNDC5	TRUE	TRUE
chr6	7895184	C	A	ENST00000379757	ENSG00000239264	TXNDC5	TRUE	TRUE
chr6	7895190	C	A	ENST00000379757	ENSG00000239264	TXNDC5	TRUE	TRUE
chr6	7895196	C	A	ENST00000379757	ENSG00000239264	TXNDC5	TRUE	TRUE
chr6	7895203	C	A	ENST00000379757	ENSG00000239264	TXNDC5	TRUE	FALSE
chr6	7895203	C	G	ENST00000379757	ENSG00000239264	TXNDC5	TRUE	FALSE
chr6	7895203	C	T	ENST00000379757	ENSG00000239264	TXNDC5	TRUE	FALSE
chr6	7895204	T	A	ENST00000379757	ENSG00000239264	TXNDC5	TRUE	FALSE
chr6	7895204	T	C	ENST00000379757	ENSG00000239264	TXNDC5	TRUE	FALSE
chr6	7895204	T	G	ENST00000379757	ENSG00000239264	TXNDC5	TRUE	FALSE
chr6	7899574	A	C	ENST00000379757	ENSG00000239264	TXNDC5	TRUE	FALSE
chr6	7899574	A	G	ENST00000379757	ENSG00000239264	TXNDC5	FALSE	FALSE
chr6	7899574	A	T	ENST00000379757	ENSG00000239264	TXNDC5	TRUE	FALSE
chr6	7899575	C	A	ENST00000379757	ENSG00000239264	TXNDC5	TRUE	FALSE
chr6	7899575	C	G	ENST00000379757	ENSG00000239264	TXNDC5	TRUE	FALSE
chr6	7899575	C	T	ENST00000379757	ENSG00000239264	TXNDC5	TRUE	FALSE
chr6	7899584	C	A	ENST00000379757	ENSG00000239264	TXNDC5
chr6	7899587	C	A	ENST00000379757	ENSG00000239264	TXNDC5
chr6	7899599	G	A	ENST00000379757	ENSG00000239264	TXNDC5
chr6	7899606	C	T	ENST00000379757	ENSG00000239264	TXNDC5	TRUE	TRUE
chr6	7899607	C	T	ENST00000379757	ENSG00000239264	TXNDC5	TRUE	TRUE
chr6	7899614	C	A	ENST00000379757	ENSG00000239264	TXNDC5	TRUE	TRUE
chr6	7899623	G	A	ENST00000379757	ENSG00000239264	TXNDC5	TRUE	TRUE
chr6	7899641	G	A	ENST00000379757	ENSG00000239264	TXNDC5	TRUE	TRUE
chr6	7899642	G	C	ENST00000379757	ENSG00000239264	TXNDC5	TRUE	TRUE
chr6	7899642	G	T	ENST00000379757	ENSG00000239264	TXNDC5	TRUE	TRUE
chr6	7899647	T	A	ENST00000379757	ENSG00000239264	TXNDC5	TRUE	TRUE
chr6	7899656	C	A	ENST00000379757	ENSG00000239264	TXNDC5	TRUE	TRUE
chr6	7899659	G	A	ENST00000379757	ENSG00000239264	TXNDC5	TRUE	TRUE
chr6	7899668	T	A	ENST00000379757	ENSG00000239264	TXNDC5	TRUE	TRUE
chr6	7899677	T	A	ENST00000379757	ENSG00000239264	TXNDC5	TRUE	TRUE
chr6	7899679	A	C	ENST00000379757	ENSG00000239264	TXNDC5	TRUE	TRUE
chr6	7899679	A	T	ENST00000379757	ENSG00000239264	TXNDC5	TRUE	TRUE
chr6	7899682	C	A	ENST00000379757	ENSG00000239264	TXNDC5	TRUE	FALSE
chr6	7899682	C	G	ENST00000379757	ENSG00000239264	TXNDC5	TRUE	FALSE
chr6	7899682	C	T	ENST00000379757	ENSG00000239264	TXNDC5	TRUE	FALSE
chr6	7899683	T	A	ENST00000379757	ENSG00000239264	TXNDC5	TRUE	FALSE
chr6	7899683	T	C	ENST00000379757	ENSG00000239264	TXNDC5	TRUE	FALSE
chr6	7899683	T	G	ENST00000379757	ENSG00000239264	TXNDC5	TRUE	FALSE
chr6	7904572	A	C	ENST00000379757	ENSG00000239264	TXNDC5	TRUE	FALSE
chr6	7904572	A	G	ENST00000379757	ENSG00000239264	TXNDC5	TRUE	FALSE
chr6	7904572	A	T	ENST00000379757	ENSG00000239264	TXNDC5	TRUE	FALSE
chr6	7904573	C	A	ENST00000379757	ENSG00000239264	TXNDC5	TRUE	FALSE
chr6	7904573	C	G	ENST00000379757	ENSG00000239264	TXNDC5	TRUE	FALSE
chr6	7904573	C	T	ENST00000379757	ENSG00000239264	TXNDC5	TRUE	FALSE
chr6	7904579	G	C	ENST00000379757	ENSG00000239264	TXNDC5	TRUE	TRUE
chr6	7904579	G	T	ENST00000379757	ENSG00000239264	TXNDC5	TRUE	TRUE
chr6	7904584	C	A	ENST00000379757	ENSG00000239264	TXNDC5	TRUE	TRUE
chr6	7904587	G	A	ENST00000379757	ENSG00000239264	TXNDC5	TRUE	TRUE
chr6	7904596	G	A	ENST00000379757	ENSG00000239264	TXNDC5	TRUE	TRUE
chr6	7904603	G	T	ENST00000379757	ENSG00000239264	TXNDC5	TRUE	TRUE
chr6	7904624	G	T	ENST00000379757	ENSG00000239264	TXNDC5	TRUE	TRUE
chr6	7904635	T	A	ENST00000379757	ENSG00000239264	TXNDC5	TRUE	TRUE
chr6	7904642	A	C	ENST00000379757	ENSG00000239264	TXNDC5	TRUE	TRUE
chr6	7904642	A	T	ENST00000379757	ENSG00000239264	TXNDC5	TRUE	TRUE
chr6	7904650	T	A	ENST00000379757	ENSG00000239264	TXNDC5	TRUE	TRUE
chr6	7904659	C	A	ENST00000379757	ENSG00000239264	TXNDC5	TRUE	TRUE
chr6	7904669	G	C	ENST00000379757	ENSG00000239264	TXNDC5	TRUE	TRUE
chr6	7904669	G	T	ENST00000379757	ENSG00000239264	TXNDC5	TRUE	TRUE
chr6	7904674	T	A	ENST00000379757	ENSG00000239264	TXNDC5	TRUE	TRUE
chr6	7904680	C	A	ENST00000379757	ENSG00000239264	TXNDC5	TRUE	TRUE
chr6	7904690	C	T	ENST00000379757	ENSG00000239264	TXNDC5	TRUE	TRUE
chr6	7904691	C	T	ENST00000379757	ENSG00000239264	TXNDC5	TRUE	TRUE
chr6	7904701	G	A	ENST00000379757	ENSG00000239264	TXNDC5	TRUE	TRUE
chr6	7904710	G	A	ENST00000379757	ENSG00000239264	TXNDC5	TRUE	TRUE
chr6	7904711	G	T	ENST00000379757	ENSG00000239264	TXNDC5	TRUE	TRUE
chr6	7904719	C	A	ENST00000379757	ENSG00000239264	TXNDC5	TRUE	TRUE
chr6	7904720	A	T	ENST00000379757	ENSG00000239264	TXNDC5	TRUE	TRUE
chr6	7904723	C	T	ENST00000379757	ENSG00000239264	TXNDC5	TRUE	TRUE
chr6	7904724	C	A	ENST00000379757	ENSG00000239264	TXNDC5	TRUE	FALSE
chr6	7904724	C	G	ENST00000379757	ENSG00000239264	TXNDC5	TRUE	FALSE
chr6	7904724	C	T	ENST00000379757	ENSG00000239264	TXNDC5	TRUE	FALSE
chr6	7904725	T	A	ENST00000379757	ENSG00000239264	TXNDC5	TRUE	FALSE
chr6	7904725	T	C	ENST00000379757	ENSG00000239264	TXNDC5	TRUE	FALSE
chr6	7904725	T	G	ENST00000379757	ENSG00000239264	TXNDC5	TRUE	FALSE
chr6	7910512	A	C	ENST00000379757	ENSG00000239264	TXNDC5	TRUE	FALSE
chr6	7910512	A	G	ENST00000379757	ENSG00000239264	TXNDC5	TRUE	FALSE
chr6	7910512	A	T	ENST00000379757	ENSG00000239264	TXNDC5	TRUE	FALSE
chr6	7910513	C	A	ENST00000379757	ENSG00000239264	TXNDC5	TRUE	FALSE
chr6	7910513	C	G	ENST00000379757	ENSG00000239264	TXNDC5	TRUE	FALSE
chr6	7910513	C	T	ENST00000379757	ENSG00000239264	TXNDC5	TRUE	FALSE
chr6	7910514	C	T	ENST00000379757	ENSG00000239264	TXNDC5
chr6	7910551	G	A	ENST00000379757	ENSG00000239264	TXNDC5
chr6	7910579	G	C	ENST00000379757	ENSG00000239264	TXNDC5
chr6	7910579	G	T	ENST00000379757	ENSG00000239264	TXNDC5
chr6	7910590	T	A	ENST00000379757	ENSG00000239264	TXNDC5
chr6	7910605	G	A	ENST00000379757	ENSG00000239264	TXNDC5
chr6	7910608	C	A	ENST00000379757	ENSG00000239264	TXNDC5
chr6	7910614	C	A	ENST00000379757	ENSG00000239264	TXNDC5
chr6	7910659	C	A	ENST00000379757	ENSG00000239264	TXNDC5
chr6	7910662	G	A	ENST00000379757	ENSG00000239264	TXNDC5
chr6	7910675	C	T	ENST00000379757	ENSG00000239264	TXNDC5
chr6	7910676	C	T	ENST00000379757	ENSG00000239264	TXNDC5
chr6	7910761	C	A	ENST00000379757	ENSG00000239264	TXNDC5	FALSE	FALSE
chr6	8015659	G	C	ENST00000397457	ENSG00000188428	BLOC1S5	FALSE	FALSE
chr6	8015659	G	T	ENST00000397457	ENSG00000188428	BLOC1S5	FALSE	FALSE
chr6	8015666	T	A	ENST00000397457	ENSG00000188428	BLOC1S5	FALSE	FALSE
chr6	8015678	T	A	ENST00000397457	ENSG00000188428	BLOC1S5	FALSE	FALSE
chr6	8015681	C	A	ENST00000397457	ENSG00000188428	BLOC1S5	FALSE	FALSE
chr6	8015687	C	A	ENST00000397457	ENSG00000188428	BLOC1S5	FALSE	FALSE
chr6	8015691	A	C	ENST00000397457	ENSG00000188428	BLOC1S5	FALSE	FALSE
chr6	8015691	A	T	ENST00000397457	ENSG00000188428	BLOC1S5	FALSE	FALSE
chr6	8015696	G	A	ENST00000397457	ENSG00000188428	BLOC1S5	FALSE	FALSE
chr6	8015699	C	A	ENST00000397457	ENSG00000188428	BLOC1S5	FALSE	FALSE
chr6	8015702	T	A	ENST00000397457	ENSG00000188428	BLOC1S5	FALSE	FALSE
chr6	8015711	C	A	ENST00000397457	ENSG00000188428	BLOC1S5	FALSE	FALSE
chr6	8015720	T	A	ENST00000397457	ENSG00000188428	BLOC1S5	FALSE	FALSE
chr6	8015723	T	A	ENST00000397457	ENSG00000188428	BLOC1S5	FALSE	FALSE
chr6	8015729	C	A	ENST00000397457	ENSG00000188428	BLOC1S5	FALSE	FALSE
chr6	8015732	C	A	ENST00000397457	ENSG00000188428	BLOC1S5	FALSE	FALSE
chr6	8015741	C	A	ENST00000397457	ENSG00000188428	BLOC1S5	FALSE	FALSE
chr6	8015750	T	A	ENST00000397457	ENSG00000188428	BLOC1S5	FALSE	FALSE
chr6	8015759	G	A	ENST00000397457	ENSG00000188428	BLOC1S5	FALSE	FALSE
chr6	8015762	C	A	ENST00000397457	ENSG00000188428	BLOC1S5	FALSE	FALSE
chr6	8015765	T	A	ENST00000397457	ENSG00000188428	BLOC1S5	FALSE	FALSE
chr6	8015778	C	T	ENST00000397457	ENSG00000188428	BLOC1S5	FALSE	FALSE
chr6	8015779	C	T	ENST00000397457	ENSG00000188428	BLOC1S5	FALSE	FALSE
chr6	8015783	G	A	ENST00000397457	ENSG00000188428	BLOC1S5	FALSE	FALSE
chr6	8015795	G	A	ENST00000397457	ENSG00000188428	BLOC1S5	FALSE	FALSE
chr6	8015798	T	A	ENST00000397457	ENSG00000188428	BLOC1S5	FALSE	FALSE
chr6	8015801	C	A	ENST00000397457	ENSG00000188428	BLOC1S5	FALSE	FALSE
chr6	8015812	A	C	ENST00000397457	ENSG00000188428	BLOC1S5	FALSE	FALSE
chr6	8015812	A	T	ENST00000397457	ENSG00000188428	BLOC1S5	FALSE	FALSE
chr6	8015829	C	A	ENST00000397457	ENSG00000188428	BLOC1S5	TRUE	FALSE
chr6	8015829	C	G	ENST00000397457	ENSG00000188428	BLOC1S5	TRUE	FALSE
chr6	8015829	C	T	ENST00000397457	ENSG00000188428	BLOC1S5	TRUE	FALSE
chr6	8015830	T	A	ENST00000397457	ENSG00000188428	BLOC1S5	TRUE	FALSE
chr6	8015830	T	C	ENST00000397457	ENSG00000188428	BLOC1S5	TRUE	FALSE
chr6	8015830	T	G	ENST00000397457	ENSG00000188428	BLOC1S5	TRUE	FALSE
chr6	8026365	A	C	ENST00000397457	ENSG00000188428	BLOC1S5	TRUE	FALSE
chr6	8026365	A	G	ENST00000397457	ENSG00000188428	BLOC1S5	TRUE	FALSE
chr6	8026365	A	T	ENST00000397457	ENSG00000188428	BLOC1S5	TRUE	FALSE
chr6	8026366	C	A	ENST00000397457	ENSG00000188428	BLOC1S5	TRUE	FALSE
chr6	8026366	C	G	ENST00000397457	ENSG00000188428	BLOC1S5	TRUE	FALSE
chr6	8026366	C	T	ENST00000397457	ENSG00000188428	BLOC1S5	TRUE	FALSE
chr6	8026369	T	A	ENST00000397457	ENSG00000188428	BLOC1S5
chr6	8026372	T	A	ENST00000397457	ENSG00000188428	BLOC1S5
chr6	8026375	G	A	ENST00000397457	ENSG00000188428	BLOC1S5
chr6	8026378	C	A	ENST00000397457	ENSG00000188428	BLOC1S5
chr6	8026381	G	A	ENST00000397457	ENSG00000188428	BLOC1S5
chr6	8026384	C	A	ENST00000397457	ENSG00000188428	BLOC1S5
chr6	8026390	G	A	ENST00000397457	ENSG00000188428	BLOC1S5
chr6	8026393	G	A	ENST00000397457	ENSG00000188428	BLOC1S5
chr6	8026399	T	A	ENST00000397457	ENSG00000188428	BLOC1S5		FALSE
chr6	8026400	A	T	ENST00000397457	ENSG00000188428	BLOC1S5	FALSE	FALSE
chr6	8026407	G	C	ENST00000397457	ENSG00000188428	BLOC1S5	FALSE	FALSE
chr6	8026407	G	T	ENST00000397457	ENSG00000188428	BLOC1S5	FALSE	FALSE
chr6	8026423	G	A	ENST00000397457	ENSG00000188428	BLOC1S5	TRUE	TRUE
chr6	8026425	A	T	ENST00000397457	ENSG00000188428	BLOC1S5	TRUE	TRUE
chr6	8026426	C	A	ENST00000397457	ENSG00000188428	BLOC1S5	TRUE	FALSE
chr6	8026426	C	G	ENST00000397457	ENSG00000188428	BLOC1S5	TRUE	FALSE
chr6	8026426	C	T	ENST00000397457	ENSG00000188428	BLOC1S5	TRUE	FALSE
chr6	8026427	T	A	ENST00000397457	ENSG00000188428	BLOC1S5	TRUE	FALSE
chr6	8026427	T	C	ENST00000397457	ENSG00000188428	BLOC1S5	TRUE	FALSE
chr6	8026427	T	G	ENST00000397457	ENSG00000188428	BLOC1S5	TRUE	FALSE
chr6	8041137	A	C	ENST00000397457	ENSG00000188428	BLOC1S5	TRUE	FALSE
chr6	8041137	A	G	ENST00000397457	ENSG00000188428	BLOC1S5	TRUE	FALSE
chr6	8041137	A	T	ENST00000397457	ENSG00000188428	BLOC1S5	TRUE	FALSE
chr6	8041138	C	A	ENST00000397457	ENSG00000188428	BLOC1S5	TRUE	FALSE
chr6	8041138	C	G	ENST00000397457	ENSG00000188428	BLOC1S5	TRUE	FALSE
chr6	8041138	C	T	ENST00000397457	ENSG00000188428	BLOC1S5	TRUE	FALSE
chr6	8041142	T	A	ENST00000397457	ENSG00000188428	BLOC1S5	TRUE	TRUE
chr6	8041145	G	A	ENST00000397457	ENSG00000188428	BLOC1S5	TRUE	TRUE
chr6	8041154	G	A	ENST00000397457	ENSG00000188428	BLOC1S5	TRUE	TRUE
chr6	8041181	T	A	ENST00000397457	ENSG00000188428	BLOC1S5	TRUE	TRUE
chr6	8041182	A	T	ENST00000397457	ENSG00000188428	BLOC1S5	TRUE	TRUE
chr6	8041187	T	A	ENST00000397457	ENSG00000188428	BLOC1S5	TRUE	TRUE
chr6	8041202	C	A	ENST00000397457	ENSG00000188428	BLOC1S5	TRUE	TRUE
chr6	8041211	C	A	ENST00000397457	ENSG00000188428	BLOC1S5	TRUE	TRUE
chr6	8041226	T	A	ENST00000397457	ENSG00000188428	BLOC1S5	TRUE	TRUE
chr6	8041228	A	T	ENST00000397457	ENSG00000188428	BLOC1S5	TRUE	TRUE
chr6	8041235	C	A	ENST00000397457	ENSG00000188428	BLOC1S5	TRUE	TRUE
chr6	8041244	G	A	ENST00000397457	ENSG00000188428	BLOC1S5	TRUE	TRUE
chr6	8041250	C	A	ENST00000397457	ENSG00000188428	BLOC1S5	TRUE	TRUE
chr6	8041253	G	A	ENST00000397457	ENSG00000188428	BLOC1S5	TRUE	TRUE
chr6	8041265	T	A	ENST00000397457	ENSG00000188428	BLOC1S5	TRUE	TRUE
chr6	8041268	C	A	ENST00000397457	ENSG00000188428	BLOC1S5	TRUE	TRUE
chr6	8041269	C	A	ENST00000397457	ENSG00000188428	BLOC1S5	TRUE	FALSE
chr6	8041269	C	G	ENST00000397457	ENSG00000188428	BLOC1S5	TRUE	FALSE
chr6	8041269	C	T	ENST00000397457	ENSG00000188428	BLOC1S5	TRUE	FALSE
chr6	8041270	T	A	ENST00000397457	ENSG00000188428	BLOC1S5	TRUE	FALSE
chr6	8041270	T	C	ENST00000397457	ENSG00000188428	BLOC1S5	TRUE	FALSE
chr6	8041270	T	G	ENST00000397457	ENSG00000188428	BLOC1S5	TRUE	FALSE
chr6	8062532	A	C	ENST00000397457	ENSG00000188428	BLOC1S5	TRUE	FALSE
chr6	8062532	A	G	ENST00000397457	ENSG00000188428	BLOC1S5	TRUE	FALSE
chr6	8062532	A	T	ENST00000397457	ENSG00000188428	BLOC1S5	TRUE	FALSE
chr6	8062533	C	A	ENST00000397457	ENSG00000188428	BLOC1S5	TRUE	FALSE
chr6	8062533	C	G	ENST00000397457	ENSG00000188428	BLOC1S5	TRUE	FALSE
chr6	8062533	C	T	ENST00000397457	ENSG00000188428	BLOC1S5	TRUE	FALSE
chr6	8062536	C	A	ENST00000397457	ENSG00000188428	BLOC1S5	TRUE	TRUE
chr6	8062542	C	A	ENST00000397457	ENSG00000188428	BLOC1S5	TRUE	TRUE
chr6	8062545	T	A	ENST00000397457	ENSG00000188428	BLOC1S5	TRUE	TRUE
chr6	8062552	A	C	ENST00000397457	ENSG00000188428	BLOC1S5	TRUE	TRUE
chr6	8062552	A	T	ENST00000397457	ENSG00000188428	BLOC1S5	TRUE	TRUE
chr6	8062563	C	A	ENST00000397457	ENSG00000188428	BLOC1S5	TRUE	TRUE
chr6	8062569	G	A	ENST00000397457	ENSG00000188428	BLOC1S5	TRUE	TRUE
chr6	8062581	T	A	ENST00000397457	ENSG00000188428	BLOC1S5	TRUE	TRUE
chr6	8062589	A	T	ENST00000397457	ENSG00000188428	BLOC1S5	TRUE	TRUE
chr6	8062598	G	C	ENST00000397457	ENSG00000188428	BLOC1S5	TRUE	TRUE
chr6	8062598	G	T	ENST00000397457	ENSG00000188428	BLOC1S5	TRUE	TRUE
chr6	8062608	C	A	ENST00000397457	ENSG00000188428	BLOC1S5	TRUE	TRUE
