## Supplementary Dataset 1 for "Integrating 730,947 exome sequences with clinical literature improves gene discovery": 349081_file02 (part 142 of 429)

chrom	pos	ref	alt	transcript_id	gene_id	gene_symbol	relaxed	strict
chr6	8062611	C	A	ENST00000397457	ENSG00000188428	BLOC1S5	TRUE	TRUE
chr6	8062617	C	A	ENST00000397457	ENSG00000188428	BLOC1S5	TRUE	FALSE
chr6	8062617	C	G	ENST00000397457	ENSG00000188428	BLOC1S5	TRUE	FALSE
chr6	8062617	C	T	ENST00000397457	ENSG00000188428	BLOC1S5	TRUE	FALSE
chr6	8062618	T	A	ENST00000397457	ENSG00000188428	BLOC1S5	TRUE	FALSE
chr6	8062618	T	C	ENST00000397457	ENSG00000188428	BLOC1S5	TRUE	FALSE
chr6	8062618	T	G	ENST00000397457	ENSG00000188428	BLOC1S5	TRUE	FALSE
chr6	8064263	A	C	ENST00000397457	ENSG00000188428	BLOC1S5	FALSE	FALSE
chr6	8064263	A	G	ENST00000397457	ENSG00000188428	BLOC1S5	FALSE	FALSE
chr6	8064263	A	T	ENST00000397457	ENSG00000188428	BLOC1S5	FALSE	FALSE
chr6	8064264	C	A	ENST00000397457	ENSG00000188428	BLOC1S5	FALSE	FALSE
chr6	8064264	C	G	ENST00000397457	ENSG00000188428	BLOC1S5	FALSE	FALSE
chr6	8064264	C	T	ENST00000397457	ENSG00000188428	BLOC1S5	FALSE	FALSE
chr6	8064268	T	A	ENST00000397457	ENSG00000188428	BLOC1S5	TRUE	TRUE
chr6	8064285	G	C	ENST00000397457	ENSG00000188428	BLOC1S5	TRUE	TRUE
chr6	8064285	G	T	ENST00000397457	ENSG00000188428	BLOC1S5	TRUE	TRUE
chr6	8064313	T	A	ENST00000397457	ENSG00000188428	BLOC1S5	TRUE	FALSE
chr6	8064316	T	A	ENST00000397457	ENSG00000188428	BLOC1S5	TRUE	FALSE
chr6	8064340	C	A	ENST00000397457	ENSG00000188428	BLOC1S5	FALSE	FALSE
chr6	8064341	A	T	ENST00000397457	ENSG00000188428	BLOC1S5	FALSE	FALSE
chr6	8064358	C	A	ENST00000397457	ENSG00000188428	BLOC1S5	FALSE	FALSE
chr6	8064367	C	A	ENST00000397457	ENSG00000188428	BLOC1S5	FALSE	FALSE
chr6	8079905	A	C	ENST00000379715	ENSG00000124802	EEF1E1	FALSE	FALSE
chr6	8079905	A	T	ENST00000379715	ENSG00000124802	EEF1E1	FALSE	FALSE
chr6	8079913	T	A	ENST00000379715	ENSG00000124802	EEF1E1	FALSE	FALSE
chr6	8079919	T	A	ENST00000379715	ENSG00000124802	EEF1E1	FALSE	FALSE
chr6	8079946	G	A	ENST00000379715	ENSG00000124802	EEF1E1	FALSE	FALSE
chr6	8079959	A	C	ENST00000379715	ENSG00000124802	EEF1E1	FALSE	FALSE
chr6	8079959	A	T	ENST00000379715	ENSG00000124802	EEF1E1	FALSE	FALSE
chr6	8079967	G	A	ENST00000379715	ENSG00000124802	EEF1E1	FALSE	FALSE
chr6	8079974	A	T	ENST00000379715	ENSG00000124802	EEF1E1	FALSE	FALSE
chr6	8079980	C	T	ENST00000379715	ENSG00000124802	EEF1E1	FALSE	FALSE
chr6	8079981	C	T	ENST00000379715	ENSG00000124802	EEF1E1	FALSE	FALSE
chr6	8079998	A	C	ENST00000379715	ENSG00000124802	EEF1E1	FALSE	FALSE
chr6	8079998	A	T	ENST00000379715	ENSG00000124802	EEF1E1	FALSE	FALSE
chr6	8080003	T	A	ENST00000379715	ENSG00000124802	EEF1E1	FALSE	FALSE
chr6	8080006	C	A	ENST00000379715	ENSG00000124802	EEF1E1	FALSE	FALSE
chr6	8080009	T	A	ENST00000379715	ENSG00000124802	EEF1E1	FALSE	FALSE
chr6	8080012	C	A	ENST00000379715	ENSG00000124802	EEF1E1	FALSE	FALSE
chr6	8080015	G	A	ENST00000379715	ENSG00000124802	EEF1E1	FALSE	FALSE
chr6	8080031	C	A	ENST00000379715	ENSG00000124802	EEF1E1	TRUE	FALSE
chr6	8080031	C	G	ENST00000379715	ENSG00000124802	EEF1E1	TRUE	FALSE
chr6	8080031	C	T	ENST00000379715	ENSG00000124802	EEF1E1	TRUE	FALSE
chr6	8080032	T	A	ENST00000379715	ENSG00000124802	EEF1E1	TRUE	FALSE
chr6	8080032	T	C	ENST00000379715	ENSG00000124802	EEF1E1	TRUE	FALSE
chr6	8080032	T	G	ENST00000379715	ENSG00000124802	EEF1E1	TRUE	FALSE
chr6	8090184	A	C	ENST00000379715	ENSG00000124802	EEF1E1	TRUE	FALSE
chr6	8090184	A	G	ENST00000379715	ENSG00000124802	EEF1E1	TRUE	FALSE
chr6	8090184	A	T	ENST00000379715	ENSG00000124802	EEF1E1	TRUE	FALSE
chr6	8090185	C	A	ENST00000379715	ENSG00000124802	EEF1E1	TRUE	FALSE
chr6	8090185	C	G	ENST00000379715	ENSG00000124802	EEF1E1	TRUE	FALSE
chr6	8090185	C	T	ENST00000379715	ENSG00000124802	EEF1E1	TRUE	FALSE
chr6	8090203	C	A	ENST00000379715	ENSG00000124802	EEF1E1	FALSE	FALSE
chr6	8090204	A	C	ENST00000379715	ENSG00000124802	EEF1E1	FALSE	FALSE
chr6	8090204	A	T	ENST00000379715	ENSG00000124802	EEF1E1	FALSE	FALSE
chr6	8090207	G	C	ENST00000379715	ENSG00000124802	EEF1E1	FALSE	FALSE
chr6	8090207	G	T	ENST00000379715	ENSG00000124802	EEF1E1	FALSE	FALSE
chr6	8090211	A	T	ENST00000379715	ENSG00000124802	EEF1E1	FALSE	FALSE
chr6	8090226	A	C	ENST00000379715	ENSG00000124802	EEF1E1	FALSE	FALSE
chr6	8090226	A	T	ENST00000379715	ENSG00000124802	EEF1E1	FALSE	FALSE
chr6	8090237	A	C	ENST00000379715	ENSG00000124802	EEF1E1	TRUE	TRUE
chr6	8090237	A	T	ENST00000379715	ENSG00000124802	EEF1E1	TRUE	TRUE
chr6	8090249	G	C	ENST00000379715	ENSG00000124802	EEF1E1	TRUE	TRUE
chr6	8090249	G	T	ENST00000379715	ENSG00000124802	EEF1E1	TRUE	TRUE
chr6	8090257	T	A	ENST00000379715	ENSG00000124802	EEF1E1	TRUE	TRUE
chr6	8090263	C	A	ENST00000379715	ENSG00000124802	EEF1E1	TRUE	TRUE
chr6	8090267	A	C	ENST00000379715	ENSG00000124802	EEF1E1	TRUE	TRUE
chr6	8090267	A	T	ENST00000379715	ENSG00000124802	EEF1E1	TRUE	TRUE
chr6	8090271	G	C	ENST00000379715	ENSG00000124802	EEF1E1	TRUE	TRUE
chr6	8090271	G	T	ENST00000379715	ENSG00000124802	EEF1E1	TRUE	TRUE
chr6	8090282	C	A	ENST00000379715	ENSG00000124802	EEF1E1	TRUE	FALSE
chr6	8090282	C	G	ENST00000379715	ENSG00000124802	EEF1E1	TRUE	FALSE
chr6	8090282	C	T	ENST00000379715	ENSG00000124802	EEF1E1	TRUE	FALSE
chr6	8090283	T	A	ENST00000379715	ENSG00000124802	EEF1E1	TRUE	FALSE
chr6	8090283	T	C	ENST00000379715	ENSG00000124802	EEF1E1	TRUE	FALSE
chr6	8090283	T	G	ENST00000379715	ENSG00000124802	EEF1E1	TRUE	FALSE
chr6	8097265	A	C	ENST00000379715	ENSG00000124802	EEF1E1	TRUE	FALSE
chr6	8097265	A	G	ENST00000379715	ENSG00000124802	EEF1E1	TRUE	FALSE
chr6	8097265	A	T	ENST00000379715	ENSG00000124802	EEF1E1	TRUE	FALSE
chr6	8097266	C	A	ENST00000379715	ENSG00000124802	EEF1E1	TRUE	FALSE
chr6	8097266	C	G	ENST00000379715	ENSG00000124802	EEF1E1	TRUE	FALSE
chr6	8097266	C	T	ENST00000379715	ENSG00000124802	EEF1E1	TRUE	FALSE
chr6	8097269	T	A	ENST00000379715	ENSG00000124802	EEF1E1	TRUE	TRUE
chr6	8097271	A	T	ENST00000379715	ENSG00000124802	EEF1E1	TRUE	TRUE
chr6	8097293	T	A	ENST00000379715	ENSG00000124802	EEF1E1	TRUE	TRUE
chr6	8097314	G	A	ENST00000379715	ENSG00000124802	EEF1E1	TRUE	TRUE
chr6	8097324	G	C	ENST00000379715	ENSG00000124802	EEF1E1	TRUE	TRUE
chr6	8097324	G	T	ENST00000379715	ENSG00000124802	EEF1E1	TRUE	TRUE
chr6	8097329	C	A	ENST00000379715	ENSG00000124802	EEF1E1	TRUE	TRUE
chr6	8097331	A	C	ENST00000379715	ENSG00000124802	EEF1E1	TRUE	TRUE
chr6	8097331	A	T	ENST00000379715	ENSG00000124802	EEF1E1	TRUE	TRUE
chr6	8097333	C	T	ENST00000379715	ENSG00000124802	EEF1E1	TRUE	TRUE
chr6	8097334	C	T	ENST00000379715	ENSG00000124802	EEF1E1	TRUE	TRUE
chr6	8097338	G	A	ENST00000379715	ENSG00000124802	EEF1E1	TRUE	TRUE
chr6	8097341	G	A	ENST00000379715	ENSG00000124802	EEF1E1	TRUE	TRUE
chr6	8097353	T	A	ENST00000379715	ENSG00000124802	EEF1E1	TRUE	TRUE
chr6	8097356	C	A	ENST00000379715	ENSG00000124802	EEF1E1	TRUE	TRUE
chr6	8097359	C	A	ENST00000379715	ENSG00000124802	EEF1E1	TRUE	TRUE
chr6	8097376	A	T	ENST00000379715	ENSG00000124802	EEF1E1	TRUE	TRUE
chr6	8097378	A	C	ENST00000379715	ENSG00000124802	EEF1E1	TRUE	TRUE
chr6	8097378	A	T	ENST00000379715	ENSG00000124802	EEF1E1	TRUE	TRUE
chr6	8097383	C	A	ENST00000379715	ENSG00000124802	EEF1E1	TRUE	TRUE
chr6	8097386	T	A	ENST00000379715	ENSG00000124802	EEF1E1	TRUE	TRUE
chr6	8097395	G	A	ENST00000379715	ENSG00000124802	EEF1E1	TRUE	TRUE
chr6	8097398	T	A	ENST00000379715	ENSG00000124802	EEF1E1	TRUE	TRUE
chr6	8097424	A	T	ENST00000379715	ENSG00000124802	EEF1E1	TRUE	TRUE
chr6	8097428	C	A	ENST00000379715	ENSG00000124802	EEF1E1	TRUE	TRUE
chr6	8097455	G	A	ENST00000379715	ENSG00000124802	EEF1E1	TRUE	TRUE
chr6	8097468	C	A	ENST00000379715	ENSG00000124802	EEF1E1	TRUE	FALSE
chr6	8097468	C	G	ENST00000379715	ENSG00000124802	EEF1E1	TRUE	FALSE
chr6	8097468	C	T	ENST00000379715	ENSG00000124802	EEF1E1	TRUE	FALSE
chr6	8097469	T	A	ENST00000379715	ENSG00000124802	EEF1E1	TRUE	FALSE
chr6	8097469	T	C	ENST00000379715	ENSG00000124802	EEF1E1	TRUE	TRUE
chr6	8097469	T	G	ENST00000379715	ENSG00000124802	EEF1E1	TRUE	FALSE
chr6	8102433	A	C	ENST00000379715	ENSG00000124802	EEF1E1	TRUE	FALSE
chr6	8102433	A	G	ENST00000379715	ENSG00000124802	EEF1E1	TRUE	FALSE
chr6	8102433	A	T	ENST00000379715	ENSG00000124802	EEF1E1	TRUE	FALSE
chr6	8102434	C	A	ENST00000379715	ENSG00000124802	EEF1E1	TRUE	FALSE
chr6	8102434	C	G	ENST00000379715	ENSG00000124802	EEF1E1	TRUE	FALSE
chr6	8102434	C	T	ENST00000379715	ENSG00000124802	EEF1E1	TRUE	FALSE
chr6	8102437	G	A	ENST00000379715	ENSG00000124802	EEF1E1	TRUE	TRUE
chr6	8102440	G	A	ENST00000379715	ENSG00000124802	EEF1E1	TRUE	TRUE
chr6	8102443	C	A	ENST00000379715	ENSG00000124802	EEF1E1	TRUE	TRUE
chr6	8102449	G	A	ENST00000379715	ENSG00000124802	EEF1E1	TRUE	TRUE
chr6	8102456	G	C	ENST00000379715	ENSG00000124802	EEF1E1	TRUE	FALSE
chr6	8102456	G	T	ENST00000379715	ENSG00000124802	EEF1E1	TRUE	FALSE
chr6	8102461	T	A	ENST00000379715	ENSG00000124802	EEF1E1	TRUE	FALSE
chr6	8102470	T	A	ENST00000379715	ENSG00000124802	EEF1E1	TRUE	FALSE
chr6	8102479	C	A	ENST00000379715	ENSG00000124802	EEF1E1	FALSE	FALSE
chr6	8102488	T	A	ENST00000379715	ENSG00000124802	EEF1E1	FALSE	FALSE
chr6	8102491	C	A	ENST00000379715	ENSG00000124802	EEF1E1	FALSE	FALSE
chr6	8102499	G	T	ENST00000379715	ENSG00000124802	EEF1E1	FALSE	FALSE
chr6	8102502	A	T	ENST00000379715	ENSG00000124802	EEF1E1	FALSE	FALSE
chr6	8102506	C	A	ENST00000379715	ENSG00000124802	EEF1E1	FALSE	FALSE
chr6	8413560	G	A	ENST00000644923	ENSG00000124786	SLC35B3	FALSE	FALSE
chr6	8413574	G	C	ENST00000644923	ENSG00000124786	SLC35B3	FALSE	FALSE
chr6	8413574	G	T	ENST00000644923	ENSG00000124786	SLC35B3	FALSE	FALSE
chr6	8413578	T	A	ENST00000644923	ENSG00000124786	SLC35B3	FALSE	FALSE
chr6	8413581	T	A	ENST00000644923	ENSG00000124786	SLC35B3	FALSE	FALSE
chr6	8413587	C	A	ENST00000644923	ENSG00000124786	SLC35B3	FALSE	FALSE
chr6	8413592	G	C	ENST00000644923	ENSG00000124786	SLC35B3	FALSE	FALSE
chr6	8413592	G	T	ENST00000644923	ENSG00000124786	SLC35B3	FALSE	FALSE
chr6	8413596	T	A	ENST00000644923	ENSG00000124786	SLC35B3	FALSE	FALSE
chr6	8413604	A	T	ENST00000644923	ENSG00000124786	SLC35B3	FALSE	FALSE
chr6	8413609	A	C	ENST00000644923	ENSG00000124786	SLC35B3	FALSE	FALSE
chr6	8413609	A	T	ENST00000644923	ENSG00000124786	SLC35B3	FALSE	FALSE
chr6	8413616	G	C	ENST00000644923	ENSG00000124786	SLC35B3	FALSE	FALSE
chr6	8413616	G	T	ENST00000644923	ENSG00000124786	SLC35B3	FALSE	FALSE
chr6	8413626	T	A	ENST00000644923	ENSG00000124786	SLC35B3	FALSE	FALSE
chr6	8413632	T	A	ENST00000644923	ENSG00000124786	SLC35B3	FALSE	FALSE
chr6	8413644	T	A	ENST00000644923	ENSG00000124786	SLC35B3	FALSE	FALSE
chr6	8413648	G	C	ENST00000644923	ENSG00000124786	SLC35B3	FALSE	FALSE
chr6	8413648	G	T	ENST00000644923	ENSG00000124786	SLC35B3	FALSE	FALSE
chr6	8413679	A	C	ENST00000644923	ENSG00000124786	SLC35B3	FALSE	FALSE
chr6	8413679	A	T	ENST00000644923	ENSG00000124786	SLC35B3	FALSE	FALSE
chr6	8413682	A	T	ENST00000644923	ENSG00000124786	SLC35B3	FALSE	FALSE
chr6	8413690	C	T	ENST00000644923	ENSG00000124786	SLC35B3	FALSE	FALSE
chr6	8413691	C	T	ENST00000644923	ENSG00000124786	SLC35B3	FALSE	FALSE
chr6	8413696	A	C	ENST00000644923	ENSG00000124786	SLC35B3	FALSE	FALSE
chr6	8413696	A	T	ENST00000644923	ENSG00000124786	SLC35B3	FALSE	FALSE
chr6	8413700	C	A	ENST00000644923	ENSG00000124786	SLC35B3	FALSE	FALSE
chr6	8413700	C	G	ENST00000644923	ENSG00000124786	SLC35B3	FALSE	FALSE
chr6	8413700	C	T	ENST00000644923	ENSG00000124786	SLC35B3	FALSE	FALSE
chr6	8413701	T	A	ENST00000644923	ENSG00000124786	SLC35B3	FALSE	FALSE
chr6	8413701	T	C	ENST00000644923	ENSG00000124786	SLC35B3	FALSE	FALSE
chr6	8413701	T	G	ENST00000644923	ENSG00000124786	SLC35B3	FALSE	FALSE
chr6	8414906	A	C	ENST00000644923	ENSG00000124786	SLC35B3	TRUE	FALSE
chr6	8414906	A	G	ENST00000644923	ENSG00000124786	SLC35B3	TRUE	FALSE
chr6	8414906	A	T	ENST00000644923	ENSG00000124786	SLC35B3	TRUE	FALSE
chr6	8414907	C	A	ENST00000644923	ENSG00000124786	SLC35B3	TRUE	FALSE
chr6	8414907	C	G	ENST00000644923	ENSG00000124786	SLC35B3	TRUE	FALSE
chr6	8414907	C	T	ENST00000644923	ENSG00000124786	SLC35B3	TRUE	FALSE
chr6	8414909	G	A	ENST00000644923	ENSG00000124786	SLC35B3	FALSE	FALSE
chr6	8414924	T	A	ENST00000644923	ENSG00000124786	SLC35B3	FALSE	FALSE
chr6	8414941	G	T	ENST00000644923	ENSG00000124786	SLC35B3	FALSE	FALSE
chr6	8414963	T	A	ENST00000644923	ENSG00000124786	SLC35B3	TRUE	TRUE
chr6	8414966	T	A	ENST00000644923	ENSG00000124786	SLC35B3	TRUE	TRUE
chr6	8414969	C	A	ENST00000644923	ENSG00000124786	SLC35B3	TRUE	TRUE
chr6	8414978	C	A	ENST00000644923	ENSG00000124786	SLC35B3	TRUE	FALSE
chr6	8414978	C	G	ENST00000644923	ENSG00000124786	SLC35B3	TRUE	FALSE
chr6	8414978	C	T	ENST00000644923	ENSG00000124786	SLC35B3	TRUE	FALSE
chr6	8414979	T	A	ENST00000644923	ENSG00000124786	SLC35B3	TRUE	FALSE
chr6	8414979	T	C	ENST00000644923	ENSG00000124786	SLC35B3	TRUE	FALSE
chr6	8414979	T	G	ENST00000644923	ENSG00000124786	SLC35B3	TRUE	FALSE
chr6	8416882	A	C	ENST00000644923	ENSG00000124786	SLC35B3	TRUE	FALSE
chr6	8416882	A	G	ENST00000644923	ENSG00000124786	SLC35B3	TRUE	FALSE
chr6	8416882	A	T	ENST00000644923	ENSG00000124786	SLC35B3	TRUE	FALSE
chr6	8416883	C	A	ENST00000644923	ENSG00000124786	SLC35B3	TRUE	FALSE
chr6	8416883	C	G	ENST00000644923	ENSG00000124786	SLC35B3	TRUE	FALSE
chr6	8416883	C	T	ENST00000644923	ENSG00000124786	SLC35B3	TRUE	FALSE
chr6	8416914	T	A	ENST00000644923	ENSG00000124786	SLC35B3	TRUE	TRUE
chr6	8416919	A	T	ENST00000644923	ENSG00000124786	SLC35B3	TRUE	TRUE
chr6	8416941	C	A	ENST00000644923	ENSG00000124786	SLC35B3	TRUE	TRUE
chr6	8416945	A	C	ENST00000644923	ENSG00000124786	SLC35B3	TRUE	TRUE
chr6	8416945	A	T	ENST00000644923	ENSG00000124786	SLC35B3	TRUE	TRUE
chr6	8416950	C	A	ENST00000644923	ENSG00000124786	SLC35B3	TRUE	TRUE
chr6	8416972	A	C	ENST00000644923	ENSG00000124786	SLC35B3	TRUE	TRUE
chr6	8416972	A	T	ENST00000644923	ENSG00000124786	SLC35B3	TRUE	TRUE
chr6	8416978	A	C	ENST00000644923	ENSG00000124786	SLC35B3	TRUE	TRUE
chr6	8416978	A	T	ENST00000644923	ENSG00000124786	SLC35B3	TRUE	TRUE
chr6	8416996	C	A	ENST00000644923	ENSG00000124786	SLC35B3	TRUE	FALSE
chr6	8416996	C	G	ENST00000644923	ENSG00000124786	SLC35B3	TRUE	FALSE
chr6	8416996	C	T	ENST00000644923	ENSG00000124786	SLC35B3	TRUE	FALSE
chr6	8416997	T	A	ENST00000644923	ENSG00000124786	SLC35B3	TRUE	FALSE
chr6	8416997	T	C	ENST00000644923	ENSG00000124786	SLC35B3	TRUE	FALSE
chr6	8416997	T	G	ENST00000644923	ENSG00000124786	SLC35B3	TRUE	FALSE
chr6	8417400	A	C	ENST00000644923	ENSG00000124786	SLC35B3	TRUE	FALSE
chr6	8417400	A	G	ENST00000644923	ENSG00000124786	SLC35B3	TRUE	FALSE
chr6	8417400	A	T	ENST00000644923	ENSG00000124786	SLC35B3	TRUE	FALSE
chr6	8417401	C	A	ENST00000644923	ENSG00000124786	SLC35B3	TRUE	FALSE
chr6	8417401	C	G	ENST00000644923	ENSG00000124786	SLC35B3	TRUE	FALSE
chr6	8417401	C	T	ENST00000644923	ENSG00000124786	SLC35B3	TRUE	FALSE
chr6	8417404	T	A	ENST00000644923	ENSG00000124786	SLC35B3	TRUE	TRUE
chr6	8417408	A	T	ENST00000644923	ENSG00000124786	SLC35B3	TRUE	TRUE
chr6	8417430	A	C	ENST00000644923	ENSG00000124786	SLC35B3	TRUE	TRUE
chr6	8417430	A	T	ENST00000644923	ENSG00000124786	SLC35B3	TRUE	TRUE
chr6	8417434	C	A	ENST00000644923	ENSG00000124786	SLC35B3	TRUE	TRUE
chr6	8417441	G	T	ENST00000644923	ENSG00000124786	SLC35B3	TRUE	TRUE
chr6	8417448	A	T	ENST00000644923	ENSG00000124786	SLC35B3	TRUE	TRUE
chr6	8417452	C	A	ENST00000644923	ENSG00000124786	SLC35B3	TRUE	TRUE
chr6	8417457	A	C	ENST00000644923	ENSG00000124786	SLC35B3	TRUE	TRUE
chr6	8417457	A	T	ENST00000644923	ENSG00000124786	SLC35B3	TRUE	TRUE
chr6	8417462	G	C	ENST00000644923	ENSG00000124786	SLC35B3	TRUE	TRUE
chr6	8417462	G	T	ENST00000644923	ENSG00000124786	SLC35B3	TRUE	TRUE
chr6	8417478	G	C	ENST00000644923	ENSG00000124786	SLC35B3	TRUE	TRUE
chr6	8417478	G	T	ENST00000644923	ENSG00000124786	SLC35B3	TRUE	TRUE
chr6	8417480	A	C	ENST00000644923	ENSG00000124786	SLC35B3	TRUE	TRUE
chr6	8417480	A	T	ENST00000644923	ENSG00000124786	SLC35B3	TRUE	TRUE
chr6	8417484	G	T	ENST00000644923	ENSG00000124786	SLC35B3	TRUE	TRUE
chr6	8417486	A	C	ENST00000644923	ENSG00000124786	SLC35B3	TRUE	TRUE
chr6	8417486	A	T	ENST00000644923	ENSG00000124786	SLC35B3	TRUE	TRUE
chr6	8417490	A	T	ENST00000644923	ENSG00000124786	SLC35B3	TRUE	TRUE
chr6	8417495	C	A	ENST00000644923	ENSG00000124786	SLC35B3	FALSE	FALSE
chr6	8417495	C	G	ENST00000644923	ENSG00000124786	SLC35B3	FALSE	FALSE
chr6	8417495	C	T	ENST00000644923	ENSG00000124786	SLC35B3	FALSE	FALSE
chr6	8417496	T	A	ENST00000644923	ENSG00000124786	SLC35B3	FALSE	FALSE
chr6	8417496	T	C	ENST00000644923	ENSG00000124786	SLC35B3	FALSE	FALSE
chr6	8417496	T	G	ENST00000644923	ENSG00000124786	SLC35B3	FALSE	FALSE
chr6	8419578	A	C	ENST00000644923	ENSG00000124786	SLC35B3	TRUE	FALSE
chr6	8419578	A	G	ENST00000644923	ENSG00000124786	SLC35B3	TRUE	FALSE
chr6	8419578	A	T	ENST00000644923	ENSG00000124786	SLC35B3	TRUE	FALSE
chr6	8419579	C	A	ENST00000644923	ENSG00000124786	SLC35B3	TRUE	FALSE
chr6	8419579	C	G	ENST00000644923	ENSG00000124786	SLC35B3	TRUE	FALSE
chr6	8419579	C	T	ENST00000644923	ENSG00000124786	SLC35B3	TRUE	FALSE
chr6	8419585	C	A	ENST00000644923	ENSG00000124786	SLC35B3	TRUE	TRUE
chr6	8419609	T	A	ENST00000644923	ENSG00000124786	SLC35B3	TRUE	TRUE
chr6	8419618	T	A	ENST00000644923	ENSG00000124786	SLC35B3	TRUE	TRUE
chr6	8419621	C	A	ENST00000644923	ENSG00000124786	SLC35B3	TRUE	TRUE
chr6	8419624	G	A	ENST00000644923	ENSG00000124786	SLC35B3	TRUE	TRUE
chr6	8419633	C	A	ENST00000644923	ENSG00000124786	SLC35B3	TRUE	TRUE
chr6	8419649	A	T	ENST00000644923	ENSG00000124786	SLC35B3	TRUE	TRUE
chr6	8419678	C	A	ENST00000644923	ENSG00000124786	SLC35B3	TRUE	FALSE
chr6	8419678	C	G	ENST00000644923	ENSG00000124786	SLC35B3	TRUE	FALSE
chr6	8419678	C	T	ENST00000644923	ENSG00000124786	SLC35B3	TRUE	FALSE
chr6	8419679	T	A	ENST00000644923	ENSG00000124786	SLC35B3	TRUE	FALSE
chr6	8419679	T	C	ENST00000644923	ENSG00000124786	SLC35B3	TRUE	FALSE
chr6	8419679	T	G	ENST00000644923	ENSG00000124786	SLC35B3	TRUE	FALSE
chr6	8420719	A	C	ENST00000644923	ENSG00000124786	SLC35B3	TRUE	FALSE
chr6	8420719	A	G	ENST00000644923	ENSG00000124786	SLC35B3	FALSE	FALSE
chr6	8420719	A	T	ENST00000644923	ENSG00000124786	SLC35B3	TRUE	FALSE
chr6	8420720	C	A	ENST00000644923	ENSG00000124786	SLC35B3	TRUE	FALSE
chr6	8420720	C	G	ENST00000644923	ENSG00000124786	SLC35B3	TRUE	FALSE
chr6	8420720	C	T	ENST00000644923	ENSG00000124786	SLC35B3	TRUE	FALSE
chr6	8420767	C	T	ENST00000644923	ENSG00000124786	SLC35B3	TRUE	TRUE
chr6	8420768	C	T	ENST00000644923	ENSG00000124786	SLC35B3	TRUE	TRUE
chr6	8420788	A	T	ENST00000644923	ENSG00000124786	SLC35B3	TRUE	TRUE
chr6	8420818	A	C	ENST00000644923	ENSG00000124786	SLC35B3	TRUE	TRUE
chr6	8420818	A	T	ENST00000644923	ENSG00000124786	SLC35B3	TRUE	TRUE
chr6	8420826	T	A	ENST00000644923	ENSG00000124786	SLC35B3	TRUE	TRUE
chr6	8420829	C	A	ENST00000644923	ENSG00000124786	SLC35B3	TRUE	FALSE
chr6	8420829	C	G	ENST00000644923	ENSG00000124786	SLC35B3	TRUE	FALSE
chr6	8420829	C	T	ENST00000644923	ENSG00000124786	SLC35B3	TRUE	FALSE
chr6	8420830	T	A	ENST00000644923	ENSG00000124786	SLC35B3	TRUE	FALSE
chr6	8420830	T	C	ENST00000644923	ENSG00000124786	SLC35B3	TRUE	FALSE
chr6	8420830	T	G	ENST00000644923	ENSG00000124786	SLC35B3	TRUE	FALSE
chr6	8422468	A	C	ENST00000644923	ENSG00000124786	SLC35B3	TRUE	FALSE
chr6	8422468	A	G	ENST00000644923	ENSG00000124786	SLC35B3	TRUE	FALSE
chr6	8422468	A	T	ENST00000644923	ENSG00000124786	SLC35B3	TRUE	FALSE
chr6	8422469	C	A	ENST00000644923	ENSG00000124786	SLC35B3	TRUE	FALSE
chr6	8422469	C	G	ENST00000644923	ENSG00000124786	SLC35B3	TRUE	FALSE
chr6	8422469	C	T	ENST00000644923	ENSG00000124786	SLC35B3	TRUE	FALSE
chr6	8422470	C	A	ENST00000644923	ENSG00000124786	SLC35B3	TRUE	TRUE
chr6	8422473	G	A	ENST00000644923	ENSG00000124786	SLC35B3	TRUE	TRUE
chr6	8422485	C	A	ENST00000644923	ENSG00000124786	SLC35B3	TRUE	TRUE
chr6	8422488	C	A	ENST00000644923	ENSG00000124786	SLC35B3	TRUE	TRUE
chr6	8422505	A	T	ENST00000644923	ENSG00000124786	SLC35B3	TRUE	TRUE
chr6	8422509	T	A	ENST00000644923	ENSG00000124786	SLC35B3	TRUE	TRUE
chr6	8422510	G	T	ENST00000644923	ENSG00000124786	SLC35B3	TRUE	TRUE
chr6	8422513	G	T	ENST00000644923	ENSG00000124786	SLC35B3	TRUE	TRUE
chr6	8422518	T	A	ENST00000644923	ENSG00000124786	SLC35B3	TRUE	TRUE
chr6	8422530	G	A	ENST00000644923	ENSG00000124786	SLC35B3	TRUE	TRUE
chr6	8422537	G	C	ENST00000644923	ENSG00000124786	SLC35B3	TRUE	TRUE
chr6	8422537	G	T	ENST00000644923	ENSG00000124786	SLC35B3	TRUE	TRUE
chr6	8422546	G	C	ENST00000644923	ENSG00000124786	SLC35B3	TRUE	TRUE
chr6	8422546	G	T	ENST00000644923	ENSG00000124786	SLC35B3	TRUE	TRUE
chr6	8422553	A	T	ENST00000644923	ENSG00000124786	SLC35B3	TRUE	TRUE
chr6	8422565	G	C	ENST00000644923	ENSG00000124786	SLC35B3	TRUE	TRUE
chr6	8422565	G	T	ENST00000644923	ENSG00000124786	SLC35B3	TRUE	TRUE
chr6	8422568	A	C	ENST00000644923	ENSG00000124786	SLC35B3	TRUE	TRUE
chr6	8422568	A	T	ENST00000644923	ENSG00000124786	SLC35B3	TRUE	TRUE
chr6	8422606	G	C	ENST00000644923	ENSG00000124786	SLC35B3	TRUE	TRUE
chr6	8422606	G	T	ENST00000644923	ENSG00000124786	SLC35B3	TRUE	TRUE
chr6	8422614	T	A	ENST00000644923	ENSG00000124786	SLC35B3	TRUE	TRUE
chr6	8422617	C	A	ENST00000644923	ENSG00000124786	SLC35B3	TRUE	TRUE
chr6	8422625	C	A	ENST00000644923	ENSG00000124786	SLC35B3	TRUE	FALSE
chr6	8422625	C	G	ENST00000644923	ENSG00000124786	SLC35B3	TRUE	FALSE
chr6	8422625	C	T	ENST00000644923	ENSG00000124786	SLC35B3	TRUE	FALSE
chr6	8422626	T	A	ENST00000644923	ENSG00000124786	SLC35B3	TRUE	FALSE
chr6	8422626	T	C	ENST00000644923	ENSG00000124786	SLC35B3	TRUE	FALSE
chr6	8422626	T	G	ENST00000644923	ENSG00000124786	SLC35B3	TRUE	FALSE
chr6	8427935	A	C	ENST00000644923	ENSG00000124786	SLC35B3	TRUE	FALSE
chr6	8427935	A	G	ENST00000644923	ENSG00000124786	SLC35B3	TRUE	FALSE
chr6	8427935	A	T	ENST00000644923	ENSG00000124786	SLC35B3	TRUE	FALSE
chr6	8427936	C	A	ENST00000644923	ENSG00000124786	SLC35B3	TRUE	FALSE
chr6	8427936	C	G	ENST00000644923	ENSG00000124786	SLC35B3	TRUE	FALSE
chr6	8427936	C	T	ENST00000644923	ENSG00000124786	SLC35B3	TRUE	FALSE
chr6	8427938	T	A	ENST00000644923	ENSG00000124786	SLC35B3	TRUE	TRUE
chr6	8427947	T	A	ENST00000644923	ENSG00000124786	SLC35B3	TRUE	TRUE
chr6	8427953	G	A	ENST00000644923	ENSG00000124786	SLC35B3	TRUE	TRUE
chr6	8427962	G	A	ENST00000644923	ENSG00000124786	SLC35B3	TRUE	TRUE
chr6	8427968	C	A	ENST00000644923	ENSG00000124786	SLC35B3	TRUE	TRUE
chr6	8427987	G	C	ENST00000644923	ENSG00000124786	SLC35B3	TRUE	TRUE
chr6	8427987	G	T	ENST00000644923	ENSG00000124786	SLC35B3	TRUE	TRUE
chr6	8428001	G	A	ENST00000644923	ENSG00000124786	SLC35B3	TRUE	TRUE
chr6	8428006	A	C	ENST00000644923	ENSG00000124786	SLC35B3	TRUE	TRUE
chr6	8428006	A	T	ENST00000644923	ENSG00000124786	SLC35B3	TRUE	TRUE
chr6	8428014	G	C	ENST00000644923	ENSG00000124786	SLC35B3	TRUE	TRUE
chr6	8428014	G	T	ENST00000644923	ENSG00000124786	SLC35B3	TRUE	TRUE
chr6	8428017	C	T	ENST00000644923	ENSG00000124786	SLC35B3	TRUE	TRUE
chr6	8428018	C	T	ENST00000644923	ENSG00000124786	SLC35B3	TRUE	TRUE
chr6	8428023	A	T	ENST00000644923	ENSG00000124786	SLC35B3	TRUE	TRUE
chr6	8428031	T	A	ENST00000644923	ENSG00000124786	SLC35B3	TRUE	TRUE
chr6	8428040	C	A	ENST00000644923	ENSG00000124786	SLC35B3	TRUE	TRUE
chr6	8428045	G	C	ENST00000644923	ENSG00000124786	SLC35B3	TRUE	TRUE
chr6	8428045	G	T	ENST00000644923	ENSG00000124786	SLC35B3	TRUE	TRUE
chr6	8428054	A	C	ENST00000644923	ENSG00000124786	SLC35B3	TRUE	TRUE
chr6	8428054	A	T	ENST00000644923	ENSG00000124786	SLC35B3	TRUE	TRUE
chr6	8428058	C	A	ENST00000644923	ENSG00000124786	SLC35B3	TRUE	TRUE
chr6	8428059	C	A	ENST00000644923	ENSG00000124786	SLC35B3	TRUE	FALSE
chr6	8428059	C	G	ENST00000644923	ENSG00000124786	SLC35B3	TRUE	FALSE
chr6	8428059	C	T	ENST00000644923	ENSG00000124786	SLC35B3	TRUE	FALSE
chr6	8428060	T	A	ENST00000644923	ENSG00000124786	SLC35B3	TRUE	FALSE
chr6	8428060	T	C	ENST00000644923	ENSG00000124786	SLC35B3	TRUE	FALSE
chr6	8428060	T	G	ENST00000644923	ENSG00000124786	SLC35B3	TRUE	FALSE
chr6	8429862	A	C	ENST00000644923	ENSG00000124786	SLC35B3	FALSE	FALSE
chr6	8429862	A	G	ENST00000644923	ENSG00000124786	SLC35B3	FALSE	FALSE
chr6	8429862	A	T	ENST00000644923	ENSG00000124786	SLC35B3	FALSE	FALSE
chr6	8429863	C	A	ENST00000644923	ENSG00000124786	SLC35B3	FALSE	FALSE
chr6	8429863	C	G	ENST00000644923	ENSG00000124786	SLC35B3	FALSE	FALSE
chr6	8429863	C	T	ENST00000644923	ENSG00000124786	SLC35B3	FALSE	FALSE
chr6	8429866	G	A	ENST00000644923	ENSG00000124786	SLC35B3	TRUE	TRUE
chr6	8429868	A	C	ENST00000644923	ENSG00000124786	SLC35B3	TRUE	TRUE
chr6	8429868	A	T	ENST00000644923	ENSG00000124786	SLC35B3	TRUE	TRUE
chr6	8429870	A	C	ENST00000644923	ENSG00000124786	SLC35B3	TRUE	TRUE
chr6	8429870	A	T	ENST00000644923	ENSG00000124786	SLC35B3	TRUE	TRUE
chr6	8429876	A	C	ENST00000644923	ENSG00000124786	SLC35B3	TRUE	TRUE
chr6	8429876	A	T	ENST00000644923	ENSG00000124786	SLC35B3	TRUE	TRUE
chr6	8429885	G	C	ENST00000644923	ENSG00000124786	SLC35B3	TRUE	TRUE
chr6	8429885	G	T	ENST00000644923	ENSG00000124786	SLC35B3	TRUE	TRUE
chr6	8429902	C	A	ENST00000644923	ENSG00000124786	SLC35B3	TRUE	TRUE
chr6	8429909	A	T	ENST00000644923	ENSG00000124786	SLC35B3	TRUE	TRUE
chr6	8429923	G	A	ENST00000644923	ENSG00000124786	SLC35B3	TRUE	TRUE
chr6	8429932	T	A	ENST00000644923	ENSG00000124786	SLC35B3	TRUE	TRUE
chr6	8429941	T	A	ENST00000644923	ENSG00000124786	SLC35B3	TRUE	TRUE
chr6	8429979	G	C	ENST00000644923	ENSG00000124786	SLC35B3	TRUE	TRUE
chr6	8429979	G	T	ENST00000644923	ENSG00000124786	SLC35B3	TRUE	TRUE
chr6	8429983	T	A	ENST00000644923	ENSG00000124786	SLC35B3	TRUE	TRUE
chr6	8429994	G	C	ENST00000644923	ENSG00000124786	SLC35B3	TRUE	TRUE
chr6	8429994	G	T	ENST00000644923	ENSG00000124786	SLC35B3	TRUE	TRUE
chr6	8430004	G	A	ENST00000644923	ENSG00000124786	SLC35B3	TRUE	TRUE
chr6	8430010	T	A	ENST00000644923	ENSG00000124786	SLC35B3	TRUE	TRUE
chr6	8430032	A	C	ENST00000644923	ENSG00000124786	SLC35B3
chr6	8430032	A	T	ENST00000644923	ENSG00000124786	SLC35B3	TRUE	TRUE
chr6	8430037	T	A	ENST00000644923	ENSG00000124786	SLC35B3	TRUE	TRUE
chr6	8430055	T	A	ENST00000644923	ENSG00000124786	SLC35B3	TRUE	TRUE
chr6	8430073	T	A	ENST00000644923	ENSG00000124786	SLC35B3	TRUE	TRUE
chr6	8430077	G	T	ENST00000644923	ENSG00000124786	SLC35B3	TRUE	TRUE
chr6	8430082	C	A	ENST00000644923	ENSG00000124786	SLC35B3	TRUE	TRUE
chr6	8430091	C	A	ENST00000644923	ENSG00000124786	SLC35B3	TRUE	FALSE
chr6	8430103	T	A	ENST00000644923	ENSG00000124786	SLC35B3	TRUE	FALSE
chr6	8430112	C	A	ENST00000644923	ENSG00000124786	SLC35B3	FALSE	FALSE
chr6	8430115	G	A	ENST00000644923	ENSG00000124786	SLC35B3	FALSE	FALSE
chr6	8430130	G	A	ENST00000644923	ENSG00000124786	SLC35B3	FALSE	FALSE
chr6	8430139	T	A	ENST00000644923	ENSG00000124786	SLC35B3	FALSE	FALSE
chr6	8430145	G	A	ENST00000644923	ENSG00000124786	SLC35B3	FALSE	FALSE
chr6	8430148	G	A	ENST00000644923	ENSG00000124786	SLC35B3	FALSE	FALSE
chr6	8430153	A	T	ENST00000644923	ENSG00000124786	SLC35B3	FALSE	FALSE
chr6	8430158	C	A	ENST00000644923	ENSG00000124786	SLC35B3	TRUE	FALSE
chr6	8430158	C	G	ENST00000644923	ENSG00000124786	SLC35B3	TRUE	FALSE
chr6	8430158	C	T	ENST00000644923	ENSG00000124786	SLC35B3	TRUE	FALSE
chr6	8430159	T	A	ENST00000644923	ENSG00000124786	SLC35B3	TRUE	FALSE
chr6	8430159	T	C	ENST00000644923	ENSG00000124786	SLC35B3	TRUE	FALSE
chr6	8430159	T	G	ENST00000644923	ENSG00000124786	SLC35B3	TRUE	FALSE
chr6	8434383	A	C	ENST00000644923	ENSG00000124786	SLC35B3	FALSE	FALSE
chr6	8434383	A	G	ENST00000644923	ENSG00000124786	SLC35B3	FALSE	FALSE
chr6	8434383	A	T	ENST00000644923	ENSG00000124786	SLC35B3	FALSE	FALSE
chr6	8434384	C	A	ENST00000644923	ENSG00000124786	SLC35B3	FALSE	FALSE
chr6	8434384	C	G	ENST00000644923	ENSG00000124786	SLC35B3	FALSE	FALSE
chr6	8434384	C	T	ENST00000644923	ENSG00000124786	SLC35B3	FALSE	FALSE
chr6	8434431	C	A	ENST00000644923	ENSG00000124786	SLC35B3	FALSE	FALSE
chr6	8434431	C	G	ENST00000644923	ENSG00000124786	SLC35B3	FALSE	FALSE
chr6	8434431	C	T	ENST00000644923	ENSG00000124786	SLC35B3	FALSE	FALSE
chr6	8434432	T	A	ENST00000644923	ENSG00000124786	SLC35B3	FALSE	FALSE
chr6	8434432	T	C	ENST00000644923	ENSG00000124786	SLC35B3	FALSE	FALSE
chr6	8434432	T	G	ENST00000644923	ENSG00000124786	SLC35B3	FALSE	FALSE
chr6	8435341	A	C	ENST00000644923	ENSG00000124786	SLC35B3	FALSE	FALSE
chr6	8435341	A	G	ENST00000644923	ENSG00000124786	SLC35B3	FALSE	FALSE
chr6	8435341	A	T	ENST00000644923	ENSG00000124786	SLC35B3	FALSE	FALSE
chr6	8435342	C	A	ENST00000644923	ENSG00000124786	SLC35B3	FALSE	FALSE
chr6	8435342	C	G	ENST00000644923	ENSG00000124786	SLC35B3	FALSE	FALSE
chr6	8435342	C	T	ENST00000644923	ENSG00000124786	SLC35B3	FALSE	FALSE
chr6	10398422	T	A	ENST00000379613	ENSG00000137203	TFAP2A	FALSE	FALSE
chr6	10398425	T	A	ENST00000379613	ENSG00000137203	TFAP2A	FALSE	FALSE
chr6	10398431	T	A	ENST00000379613	ENSG00000137203	TFAP2A	FALSE	FALSE
chr6	10398434	C	A	ENST00000379613	ENSG00000137203	TFAP2A	FALSE	FALSE
chr6	10398437	C	A	ENST00000379613	ENSG00000137203	TFAP2A	FALSE	FALSE
chr6	10398440	T	A	ENST00000379613	ENSG00000137203	TFAP2A	FALSE	FALSE
chr6	10398452	T	A	ENST00000379613	ENSG00000137203	TFAP2A	FALSE	FALSE
chr6	10398492	G	C	ENST00000379613	ENSG00000137203	TFAP2A	FALSE	FALSE
chr6	10398492	G	T	ENST00000379613	ENSG00000137203	TFAP2A	FALSE	FALSE
chr6	10398500	T	A	ENST00000379613	ENSG00000137203	TFAP2A	FALSE	FALSE
chr6	10398512	T	A	ENST00000379613	ENSG00000137203	TFAP2A	FALSE	FALSE
chr6	10398521	C	A	ENST00000379613	ENSG00000137203	TFAP2A	FALSE	FALSE
chr6	10398528	A	C	ENST00000379613	ENSG00000137203	TFAP2A	FALSE	FALSE
chr6	10398528	A	T	ENST00000379613	ENSG00000137203	TFAP2A	FALSE	FALSE
chr6	10398536	G	A	ENST00000379613	ENSG00000137203	TFAP2A	FALSE	FALSE
chr6	10398555	A	T	ENST00000379613	ENSG00000137203	TFAP2A	FALSE	FALSE
chr6	10398604	A	T	ENST00000379613	ENSG00000137203	TFAP2A	FALSE	FALSE
chr6	10398606	G	T	ENST00000379613	ENSG00000137203	TFAP2A	FALSE	FALSE
chr6	10398614	G	A	ENST00000379613	ENSG00000137203	TFAP2A	FALSE	FALSE
chr6	10398626	C	A	ENST00000379613	ENSG00000137203	TFAP2A	FALSE	FALSE
chr6	10398646	G	C	ENST00000379613	ENSG00000137203	TFAP2A	FALSE	FALSE
chr6	10398646	G	T	ENST00000379613	ENSG00000137203	TFAP2A	FALSE	FALSE
chr6	10398665	G	A	ENST00000379613	ENSG00000137203	TFAP2A	FALSE	FALSE
chr6	10398671	G	A	ENST00000379613	ENSG00000137203	TFAP2A	FALSE	FALSE
chr6	10398692	C	A	ENST00000379613	ENSG00000137203	TFAP2A	FALSE	FALSE
chr6	10398695	T	A	ENST00000379613	ENSG00000137203	TFAP2A	FALSE	FALSE
chr6	10398696	G	T	ENST00000379613	ENSG00000137203	TFAP2A	FALSE	FALSE
chr6	10398704	G	A	ENST00000379613	ENSG00000137203	TFAP2A	FALSE	FALSE
chr6	10398706	C	A	ENST00000379613	ENSG00000137203	TFAP2A	TRUE	FALSE
chr6	10398706	C	G	ENST00000379613	ENSG00000137203	TFAP2A	TRUE	FALSE
chr6	10398706	C	T	ENST00000379613	ENSG00000137203	TFAP2A	TRUE	FALSE
chr6	10398707	T	A	ENST00000379613	ENSG00000137203	TFAP2A	TRUE	FALSE
chr6	10398707	T	C	ENST00000379613	ENSG00000137203	TFAP2A	TRUE	FALSE
chr6	10398707	T	G	ENST00000379613	ENSG00000137203	TFAP2A	TRUE	FALSE
chr6	10400446	A	C	ENST00000379613	ENSG00000137203	TFAP2A	TRUE	FALSE
chr6	10400446	A	G	ENST00000379613	ENSG00000137203	TFAP2A	TRUE	FALSE
chr6	10400446	A	T	ENST00000379613	ENSG00000137203	TFAP2A	TRUE	FALSE
chr6	10400447	C	A	ENST00000379613	ENSG00000137203	TFAP2A	TRUE	FALSE
chr6	10400447	C	G	ENST00000379613	ENSG00000137203	TFAP2A	TRUE	FALSE
chr6	10400447	C	T	ENST00000379613	ENSG00000137203	TFAP2A	TRUE	FALSE
chr6	10400449	T	A	ENST00000379613	ENSG00000137203	TFAP2A	FALSE	FALSE
chr6	10400470	T	A	ENST00000379613	ENSG00000137203	TFAP2A	FALSE	FALSE
chr6	10400473	T	A	ENST00000379613	ENSG00000137203	TFAP2A	FALSE	FALSE
chr6	10400482	G	A	ENST00000379613	ENSG00000137203	TFAP2A	FALSE	FALSE
chr6	10400485	C	A	ENST00000379613	ENSG00000137203	TFAP2A	FALSE	FALSE
chr6	10400503	G	A	ENST00000379613	ENSG00000137203	TFAP2A	TRUE	TRUE
chr6	10400506	G	A	ENST00000379613	ENSG00000137203	TFAP2A	TRUE	TRUE
chr6	10400518	C	A	ENST00000379613	ENSG00000137203	TFAP2A	TRUE	TRUE
chr6	10400530	T	A	ENST00000379613	ENSG00000137203	TFAP2A	TRUE	TRUE
chr6	10400542	C	A	ENST00000379613	ENSG00000137203	TFAP2A	TRUE	TRUE
chr6	10400548	C	A	ENST00000379613	ENSG00000137203	TFAP2A	TRUE	TRUE
chr6	10400549	G	T	ENST00000379613	ENSG00000137203	TFAP2A	TRUE	TRUE
chr6	10400555	G	C	ENST00000379613	ENSG00000137203	TFAP2A	TRUE	TRUE
chr6	10400555	G	T	ENST00000379613	ENSG00000137203	TFAP2A	TRUE	TRUE
chr6	10400587	C	A	ENST00000379613	ENSG00000137203	TFAP2A	TRUE	TRUE
chr6	10400590	C	A	ENST00000379613	ENSG00000137203	TFAP2A	TRUE	FALSE
chr6	10400590	C	G	ENST00000379613	ENSG00000137203	TFAP2A	TRUE	FALSE
chr6	10400590	C	T	ENST00000379613	ENSG00000137203	TFAP2A	TRUE	FALSE
chr6	10400591	T	A	ENST00000379613	ENSG00000137203	TFAP2A	TRUE	FALSE
chr6	10400591	T	C	ENST00000379613	ENSG00000137203	TFAP2A	TRUE	FALSE
chr6	10400591	T	G	ENST00000379613	ENSG00000137203	TFAP2A	TRUE	FALSE
chr6	10402490	A	C	ENST00000379613	ENSG00000137203	TFAP2A	TRUE	FALSE
chr6	10402490	A	G	ENST00000379613	ENSG00000137203	TFAP2A	TRUE	FALSE
chr6	10402490	A	T	ENST00000379613	ENSG00000137203	TFAP2A	TRUE	FALSE
chr6	10402491	C	A	ENST00000379613	ENSG00000137203	TFAP2A	TRUE	FALSE
chr6	10402491	C	G	ENST00000379613	ENSG00000137203	TFAP2A	TRUE	FALSE
chr6	10402491	C	T	ENST00000379613	ENSG00000137203	TFAP2A	TRUE	FALSE
chr6	10402492	C	A	ENST00000379613	ENSG00000137203	TFAP2A	TRUE	TRUE
chr6	10402495	C	A	ENST00000379613	ENSG00000137203	TFAP2A	TRUE	TRUE
chr6	10402503	G	C	ENST00000379613	ENSG00000137203	TFAP2A	TRUE	TRUE
chr6	10402503	G	T	ENST00000379613	ENSG00000137203	TFAP2A	TRUE	TRUE
chr6	10402531	T	A	ENST00000379613	ENSG00000137203	TFAP2A	TRUE	TRUE
chr6	10402537	T	A	ENST00000379613	ENSG00000137203	TFAP2A	TRUE	TRUE
chr6	10402554	A	C	ENST00000379613	ENSG00000137203	TFAP2A	TRUE	TRUE
chr6	10402554	A	T	ENST00000379613	ENSG00000137203	TFAP2A	TRUE	TRUE
chr6	10402558	C	A	ENST00000379613	ENSG00000137203	TFAP2A	TRUE	TRUE
chr6	10402564	T	A	ENST00000379613	ENSG00000137203	TFAP2A	TRUE	TRUE
chr6	10402573	T	A	ENST00000379613	ENSG00000137203	TFAP2A	TRUE	TRUE
chr6	10402576	C	A	ENST00000379613	ENSG00000137203	TFAP2A	TRUE	TRUE
chr6	10402579	T	A	ENST00000379613	ENSG00000137203	TFAP2A	TRUE	TRUE
chr6	10402581	A	C	ENST00000379613	ENSG00000137203	TFAP2A	TRUE	TRUE
chr6	10402581	A	T	ENST00000379613	ENSG00000137203	TFAP2A	TRUE	TRUE
chr6	10402588	T	A	ENST00000379613	ENSG00000137203	TFAP2A	TRUE	TRUE
chr6	10402591	C	A	ENST00000379613	ENSG00000137203	TFAP2A	TRUE	TRUE
chr6	10402594	C	A	ENST00000379613	ENSG00000137203	TFAP2A	TRUE	TRUE
chr6	10402600	T	A	ENST00000379613	ENSG00000137203	TFAP2A	TRUE	TRUE
chr6	10402606	T	A	ENST00000379613	ENSG00000137203	TFAP2A	TRUE	TRUE
chr6	10402611	C	A	ENST00000379613	ENSG00000137203	TFAP2A	TRUE	FALSE
chr6	10402611	C	G	ENST00000379613	ENSG00000137203	TFAP2A	TRUE	FALSE
chr6	10402611	C	T	ENST00000379613	ENSG00000137203	TFAP2A	TRUE	FALSE
chr6	10402612	T	A	ENST00000379613	ENSG00000137203	TFAP2A	TRUE	FALSE
chr6	10402612	T	C	ENST00000379613	ENSG00000137203	TFAP2A	TRUE	FALSE
chr6	10402612	T	G	ENST00000379613	ENSG00000137203	TFAP2A	TRUE	FALSE
chr6	10404506	A	C	ENST00000379613	ENSG00000137203	TFAP2A	TRUE	FALSE
chr6	10404506	A	G	ENST00000379613	ENSG00000137203	TFAP2A	TRUE	FALSE
chr6	10404506	A	T	ENST00000379613	ENSG00000137203	TFAP2A	TRUE	FALSE
chr6	10404507	C	A	ENST00000379613	ENSG00000137203	TFAP2A	TRUE	FALSE
chr6	10404507	C	G	ENST00000379613	ENSG00000137203	TFAP2A	TRUE	FALSE
chr6	10404507	C	T	ENST00000379613	ENSG00000137203	TFAP2A	TRUE	FALSE
chr6	10404521	C	A	ENST00000379613	ENSG00000137203	TFAP2A	TRUE	TRUE
chr6	10404532	G	T	ENST00000379613	ENSG00000137203	TFAP2A	TRUE	TRUE
chr6	10404543	A	T	ENST00000379613	ENSG00000137203	TFAP2A	TRUE	TRUE
chr6	10404548	C	A	ENST00000379613	ENSG00000137203	TFAP2A	TRUE	TRUE
chr6	10404556	G	C	ENST00000379613	ENSG00000137203	TFAP2A	TRUE	TRUE
chr6	10404556	G	T	ENST00000379613	ENSG00000137203	TFAP2A	TRUE	TRUE
chr6	10404569	G	A	ENST00000379613	ENSG00000137203	TFAP2A	TRUE	TRUE
chr6	10404575	C	A	ENST00000379613	ENSG00000137203	TFAP2A	TRUE	TRUE
chr6	10404590	T	A	ENST00000379613	ENSG00000137203	TFAP2A	TRUE	TRUE
chr6	10404591	G	C	ENST00000379613	ENSG00000137203	TFAP2A	TRUE	TRUE
chr6	10404591	G	T	ENST00000379613	ENSG00000137203	TFAP2A	TRUE	TRUE
chr6	10404596	T	A	ENST00000379613	ENSG00000137203	TFAP2A	TRUE	TRUE
chr6	10404598	G	T	ENST00000379613	ENSG00000137203	TFAP2A	TRUE	TRUE
chr6	10404616	G	T	ENST00000379613	ENSG00000137203	TFAP2A	TRUE	TRUE
chr6	10404634	G	C	ENST00000379613	ENSG00000137203	TFAP2A	TRUE	TRUE
chr6	10404634	G	T	ENST00000379613	ENSG00000137203	TFAP2A	TRUE	TRUE
chr6	10404636	A	T	ENST00000379613	ENSG00000137203	TFAP2A	TRUE	TRUE
chr6	10404647	C	A	ENST00000379613	ENSG00000137203	TFAP2A	TRUE	TRUE
chr6	10404683	T	A	ENST00000379613	ENSG00000137203	TFAP2A	TRUE	TRUE
chr6	10404722	T	A	ENST00000379613	ENSG00000137203	TFAP2A	TRUE	TRUE
chr6	10404740	C	A	ENST00000379613	ENSG00000137203	TFAP2A	TRUE	FALSE
chr6	10404740	C	G	ENST00000379613	ENSG00000137203	TFAP2A	TRUE	FALSE
chr6	10404740	C	T	ENST00000379613	ENSG00000137203	TFAP2A	TRUE	FALSE
chr6	10404741	T	A	ENST00000379613	ENSG00000137203	TFAP2A	TRUE	FALSE
chr6	10404741	T	C	ENST00000379613	ENSG00000137203	TFAP2A	TRUE	FALSE
chr6	10404741	T	G	ENST00000379613	ENSG00000137203	TFAP2A	TRUE	FALSE
chr6	10406791	A	C	ENST00000379613	ENSG00000137203	TFAP2A	TRUE	FALSE
chr6	10406791	A	G	ENST00000379613	ENSG00000137203	TFAP2A	TRUE	FALSE
chr6	10406791	A	T	ENST00000379613	ENSG00000137203	TFAP2A	TRUE	FALSE
chr6	10406792	C	A	ENST00000379613	ENSG00000137203	TFAP2A	TRUE	FALSE
chr6	10406792	C	G	ENST00000379613	ENSG00000137203	TFAP2A	TRUE	FALSE
chr6	10406792	C	T	ENST00000379613	ENSG00000137203	TFAP2A	TRUE	FALSE
chr6	10406796	T	A	ENST00000379613	ENSG00000137203	TFAP2A	TRUE	TRUE
chr6	10406799	T	A	ENST00000379613	ENSG00000137203	TFAP2A	TRUE	TRUE
chr6	10406811	G	A	ENST00000379613	ENSG00000137203	TFAP2A	TRUE	TRUE
chr6	10406838	C	A	ENST00000379613	ENSG00000137203	TFAP2A	TRUE	TRUE
chr6	10406845	C	A	ENST00000379613	ENSG00000137203	TFAP2A	TRUE	FALSE
chr6	10406845	C	G	ENST00000379613	ENSG00000137203	TFAP2A	TRUE	FALSE
chr6	10406845	C	T	ENST00000379613	ENSG00000137203	TFAP2A	TRUE	FALSE
chr6	10406846	T	A	ENST00000379613	ENSG00000137203	TFAP2A	TRUE	FALSE
chr6	10406846	T	C	ENST00000379613	ENSG00000137203	TFAP2A	TRUE	FALSE
chr6	10406846	T	G	ENST00000379613	ENSG00000137203	TFAP2A	TRUE	FALSE
chr6	10409899	A	C	ENST00000379613	ENSG00000137203	TFAP2A	TRUE	FALSE
chr6	10409899	A	G	ENST00000379613	ENSG00000137203	TFAP2A	TRUE	FALSE
chr6	10409899	A	T	ENST00000379613	ENSG00000137203	TFAP2A	TRUE	FALSE
chr6	10409900	C	A	ENST00000379613	ENSG00000137203	TFAP2A	TRUE	FALSE
chr6	10409900	C	G	ENST00000379613	ENSG00000137203	TFAP2A	TRUE	FALSE
chr6	10409900	C	T	ENST00000379613	ENSG00000137203	TFAP2A	TRUE	FALSE
chr6	10409909	C	A	ENST00000379613	ENSG00000137203	TFAP2A	TRUE	TRUE
chr6	10409912	C	A	ENST00000379613	ENSG00000137203	TFAP2A	TRUE	TRUE
chr6	10409926	A	C	ENST00000379613	ENSG00000137203	TFAP2A	TRUE	TRUE
chr6	10409926	A	T	ENST00000379613	ENSG00000137203	TFAP2A	TRUE	TRUE
chr6	10409938	G	T	ENST00000379613	ENSG00000137203	TFAP2A	TRUE	TRUE
chr6	10409948	C	A	ENST00000379613	ENSG00000137203	TFAP2A	TRUE	TRUE
chr6	10409954	C	A	ENST00000379613	ENSG00000137203	TFAP2A	TRUE	TRUE
chr6	10409956	G	C	ENST00000379613	ENSG00000137203	TFAP2A	TRUE	TRUE
chr6	10409956	G	T	ENST00000379613	ENSG00000137203	TFAP2A	TRUE	TRUE
chr6	10409990	C	A	ENST00000379613	ENSG00000137203	TFAP2A	TRUE	TRUE
chr6	10410000	G	C	ENST00000379613	ENSG00000137203	TFAP2A	TRUE	TRUE
chr6	10410000	G	T	ENST00000379613	ENSG00000137203	TFAP2A	TRUE	TRUE
chr6	10410025	G	T	ENST00000379613	ENSG00000137203	TFAP2A	TRUE	TRUE
chr6	10410032	G	A	ENST00000379613	ENSG00000137203	TFAP2A	TRUE	TRUE
chr6	10410071	C	A	ENST00000379613	ENSG00000137203	TFAP2A	TRUE	TRUE
chr6	10410074	G	A	ENST00000379613	ENSG00000137203	TFAP2A	TRUE	TRUE
chr6	10410080	G	A	ENST00000379613	ENSG00000137203	TFAP2A	TRUE	TRUE
chr6	10410086	G	A	ENST00000379613	ENSG00000137203	TFAP2A	TRUE	TRUE
chr6	10410093	C	T	ENST00000379613	ENSG00000137203	TFAP2A	TRUE	TRUE
chr6	10410094	C	T	ENST00000379613	ENSG00000137203	TFAP2A	TRUE	TRUE
chr6	10410107	G	A	ENST00000379613	ENSG00000137203	TFAP2A
chr6	10410113	G	A	ENST00000379613	ENSG00000137203	TFAP2A
chr6	10410119	G	A	ENST00000379613	ENSG00000137203	TFAP2A
chr6	10410141	G	C	ENST00000379613	ENSG00000137203	TFAP2A
chr6	10410141	G	T	ENST00000379613	ENSG00000137203	TFAP2A
chr6	10410162	G	C	ENST00000379613	ENSG00000137203	TFAP2A
chr6	10410162	G	T	ENST00000379613	ENSG00000137203	TFAP2A
chr6	10410173	G	A	ENST00000379613	ENSG00000137203	TFAP2A
chr6	10410175	G	T	ENST00000379613	ENSG00000137203	TFAP2A
chr6	10410179	G	A	ENST00000379613	ENSG00000137203	TFAP2A
chr6	10410183	G	C	ENST00000379613	ENSG00000137203	TFAP2A
chr6	10410183	G	T	ENST00000379613	ENSG00000137203	TFAP2A
chr6	10410194	G	A	ENST00000379613	ENSG00000137203	TFAP2A
chr6	10410195	G	C	ENST00000379613	ENSG00000137203	TFAP2A
chr6	10410195	G	T	ENST00000379613	ENSG00000137203	TFAP2A
chr6	10410210	G	C	ENST00000379613	ENSG00000137203	TFAP2A
chr6	10410210	G	T	ENST00000379613	ENSG00000137203	TFAP2A
chr6	10410221	G	A	ENST00000379613	ENSG00000137203	TFAP2A
chr6	10410264	G	C	ENST00000379613	ENSG00000137203	TFAP2A
chr6	10410264	G	T	ENST00000379613	ENSG00000137203	TFAP2A
chr6	10410275	G	A	ENST00000379613	ENSG00000137203	TFAP2A
chr6	10410293	G	A	ENST00000379613	ENSG00000137203	TFAP2A
chr6	10410298	A	T	ENST00000379613	ENSG00000137203	TFAP2A
chr6	10410336	C	A	ENST00000379613	ENSG00000137203	TFAP2A	TRUE	FALSE
chr6	10410336	C	G	ENST00000379613	ENSG00000137203	TFAP2A	TRUE	FALSE
chr6	10410336	C	T	ENST00000379613	ENSG00000137203	TFAP2A	TRUE	FALSE
chr6	10410337	T	A	ENST00000379613	ENSG00000137203	TFAP2A	TRUE	FALSE
chr6	10410337	T	C	ENST00000379613	ENSG00000137203	TFAP2A	TRUE	FALSE
chr6	10410337	T	G	ENST00000379613	ENSG00000137203	TFAP2A	TRUE	FALSE
chr6	10414939	A	C	ENST00000379613	ENSG00000137203	TFAP2A	TRUE	FALSE
chr6	10414939	A	G	ENST00000379613	ENSG00000137203	TFAP2A	FALSE	FALSE
chr6	10414939	A	T	ENST00000379613	ENSG00000137203	TFAP2A	TRUE	FALSE
chr6	10414940	C	A	ENST00000379613	ENSG00000137203	TFAP2A	TRUE	FALSE
chr6	10414940	C	G	ENST00000379613	ENSG00000137203	TFAP2A	TRUE	FALSE
chr6	10414940	C	T	ENST00000379613	ENSG00000137203	TFAP2A	TRUE	FALSE
chr6	10414943	C	A	ENST00000379613	ENSG00000137203	TFAP2A	FALSE	FALSE
chr6	10414944	G	T	ENST00000379613	ENSG00000137203	TFAP2A	FALSE	FALSE
chr6	10414952	C	A	ENST00000379613	ENSG00000137203	TFAP2A	FALSE	FALSE
chr6	10414953	G	C	ENST00000379613	ENSG00000137203	TFAP2A	FALSE	FALSE
chr6	10414953	G	T	ENST00000379613	ENSG00000137203	TFAP2A	FALSE	FALSE
chr6	10414958	T	A	ENST00000379613	ENSG00000137203	TFAP2A	FALSE	FALSE
chr6	10414972	A	T	ENST00000379613	ENSG00000137203	TFAP2A	FALSE	FALSE
chr6	10414976	T	A	ENST00000379613	ENSG00000137203	TFAP2A	FALSE	FALSE
chr6	10414977	C	T	ENST00000379613	ENSG00000137203	TFAP2A	FALSE	FALSE
chr6	10414978	C	T	ENST00000379613	ENSG00000137203	TFAP2A	FALSE	FALSE
chr6	10414988	T	A	ENST00000379613	ENSG00000137203	TFAP2A	FALSE	FALSE
chr6	10521418	G	A	ENST00000495262	ENSG00000111846	GCNT2	FALSE	FALSE
chr6	10521418	G	C	ENST00000495262	ENSG00000111846	GCNT2	FALSE	FALSE
chr6	10521418	G	T	ENST00000495262	ENSG00000111846	GCNT2	FALSE	FALSE
chr6	10521419	T	A	ENST00000495262	ENSG00000111846	GCNT2	FALSE	FALSE
chr6	10521419	T	C	ENST00000495262	ENSG00000111846	GCNT2	FALSE	FALSE
chr6	10521419	T	G	ENST00000495262	ENSG00000111846	GCNT2	FALSE	FALSE
chr6	10527472	A	C	ENST00000495262	ENSG00000111846	GCNT2	FALSE	FALSE
chr6	10527472	A	G	ENST00000495262	ENSG00000111846	GCNT2	FALSE	FALSE
chr6	10527472	A	T	ENST00000495262	ENSG00000111846	GCNT2	FALSE	FALSE
chr6	10527473	G	A	ENST00000495262	ENSG00000111846	GCNT2	FALSE	FALSE
chr6	10527473	G	C	ENST00000495262	ENSG00000111846	GCNT2	FALSE	FALSE
chr6	10527473	G	T	ENST00000495262	ENSG00000111846	GCNT2	FALSE	FALSE
chr6	10527661	G	A	ENST00000495262	ENSG00000111846	GCNT2	FALSE	FALSE
chr6	10527661	G	C	ENST00000495262	ENSG00000111846	GCNT2	FALSE	FALSE
chr6	10527661	G	T	ENST00000495262	ENSG00000111846	GCNT2	FALSE	FALSE
chr6	10527662	T	A	ENST00000495262	ENSG00000111846	GCNT2	FALSE	FALSE
chr6	10527662	T	C	ENST00000495262	ENSG00000111846	GCNT2	FALSE	FALSE
chr6	10527662	T	G	ENST00000495262	ENSG00000111846	GCNT2	FALSE	FALSE
chr6	10528629	A	C	ENST00000495262	ENSG00000111846	GCNT2	FALSE	FALSE
chr6	10528629	A	G	ENST00000495262	ENSG00000111846	GCNT2	FALSE	FALSE
chr6	10528629	A	T	ENST00000495262	ENSG00000111846	GCNT2	FALSE	FALSE
chr6	10528630	G	A	ENST00000495262	ENSG00000111846	GCNT2	FALSE	FALSE
chr6	10528630	G	C	ENST00000495262	ENSG00000111846	GCNT2	FALSE	FALSE
chr6	10528630	G	T	ENST00000495262	ENSG00000111846	GCNT2	FALSE	FALSE
chr6	10528925	G	A	ENST00000495262	ENSG00000111846	GCNT2	FALSE	FALSE
chr6	10528926	G	A	ENST00000495262	ENSG00000111846	GCNT2	FALSE	FALSE
chr6	10528927	A	T	ENST00000495262	ENSG00000111846	GCNT2	FALSE	FALSE
chr6	10528935	T	A	ENST00000495262	ENSG00000111846	GCNT2	FALSE	FALSE
chr6	10528983	C	A	ENST00000495262	ENSG00000111846	GCNT2	TRUE	TRUE
chr6	10528983	C	G	ENST00000495262	ENSG00000111846	GCNT2	TRUE	TRUE
chr6	10528990	G	T	ENST00000495262	ENSG00000111846	GCNT2	TRUE	TRUE
chr6	10528994	T	A	ENST00000495262	ENSG00000111846	GCNT2	TRUE	TRUE
chr6	10528994	T	G	ENST00000495262	ENSG00000111846	GCNT2	TRUE	TRUE
chr6	10528997	G	A	ENST00000495262	ENSG00000111846	GCNT2	TRUE	TRUE
chr6	10528998	G	A	ENST00000495262	ENSG00000111846	GCNT2	TRUE	TRUE
chr6	10528999	G	T	ENST00000495262	ENSG00000111846	GCNT2	TRUE	TRUE
chr6	10529005	A	T	ENST00000495262	ENSG00000111846	GCNT2	TRUE	TRUE
chr6	10529039	C	A	ENST00000495262	ENSG00000111846	GCNT2	TRUE	TRUE
chr6	10529039	C	G	ENST00000495262	ENSG00000111846	GCNT2	TRUE	TRUE
chr6	10529045	T	A	ENST00000495262	ENSG00000111846	GCNT2	TRUE	TRUE
chr6	10529045	T	G	ENST00000495262	ENSG00000111846	GCNT2	TRUE	TRUE
chr6	10529050	G	T	ENST00000495262	ENSG00000111846	GCNT2	TRUE	TRUE
chr6	10529058	T	A	ENST00000495262	ENSG00000111846	GCNT2	TRUE	TRUE
chr6	10529062	C	T	ENST00000495262	ENSG00000111846	GCNT2	TRUE	TRUE
chr6	10529071	G	T	ENST00000495262	ENSG00000111846	GCNT2	TRUE	TRUE
chr6	10529077	A	T	ENST00000495262	ENSG00000111846	GCNT2	TRUE	TRUE
chr6	10529088	C	A	ENST00000495262	ENSG00000111846	GCNT2	TRUE	TRUE
chr6	10529088	C	G	ENST00000495262	ENSG00000111846	GCNT2	TRUE	TRUE
chr6	10529095	G	T	ENST00000495262	ENSG00000111846	GCNT2	TRUE	TRUE
chr6	10529105	T	A	ENST00000495262	ENSG00000111846	GCNT2	TRUE	TRUE
chr6	10529107	A	T	ENST00000495262	ENSG00000111846	GCNT2	TRUE	TRUE
chr6	10529122	G	T	ENST00000495262	ENSG00000111846	GCNT2	TRUE	TRUE
chr6	10529133	C	A	ENST00000495262	ENSG00000111846	GCNT2	TRUE	TRUE
chr6	10529136	T	A	ENST00000495262	ENSG00000111846	GCNT2	TRUE	TRUE
chr6	10529136	T	G	ENST00000495262	ENSG00000111846	GCNT2	TRUE	TRUE
chr6	10529137	G	T	ENST00000495262	ENSG00000111846	GCNT2	TRUE	TRUE
chr6	10529142	C	A	ENST00000495262	ENSG00000111846	GCNT2	TRUE	TRUE
chr6	10529142	C	G	ENST00000495262	ENSG00000111846	GCNT2	TRUE	TRUE
chr6	10529149	C	T	ENST00000495262	ENSG00000111846	GCNT2	TRUE	TRUE
chr6	10529160	T	A	ENST00000495262	ENSG00000111846	GCNT2	TRUE	TRUE
chr6	10529160	T	G	ENST00000495262	ENSG00000111846	GCNT2	TRUE	TRUE
chr6	10529167	G	T	ENST00000495262	ENSG00000111846	GCNT2	TRUE	TRUE
chr6	10529179	G	T	ENST00000495262	ENSG00000111846	GCNT2	TRUE	TRUE
chr6	10529182	G	T	ENST00000495262	ENSG00000111846	GCNT2	TRUE	TRUE
chr6	10529185	G	T	ENST00000495262	ENSG00000111846	GCNT2	TRUE	TRUE
chr6	10529201	T	A	ENST00000495262	ENSG00000111846	GCNT2	TRUE	TRUE
chr6	10529201	T	G	ENST00000495262	ENSG00000111846	GCNT2	TRUE	TRUE
chr6	10529208	C	A	ENST00000495262	ENSG00000111846	GCNT2	TRUE	TRUE
chr6	10529208	C	G	ENST00000495262	ENSG00000111846	GCNT2	TRUE	TRUE
chr6	10529224	A	T	ENST00000495262	ENSG00000111846	GCNT2	TRUE	TRUE
chr6	10529242	G	T	ENST00000495262	ENSG00000111846	GCNT2	TRUE	TRUE
chr6	10529265	T	A	ENST00000495262	ENSG00000111846	GCNT2	TRUE	TRUE
chr6	10529265	T	G	ENST00000495262	ENSG00000111846	GCNT2
chr6	10529272	C	T	ENST00000495262	ENSG00000111846	GCNT2	TRUE	TRUE
chr6	10529283	C	A	ENST00000495262	ENSG00000111846	GCNT2	TRUE	TRUE
chr6	10529283	C	G	ENST00000495262	ENSG00000111846	GCNT2	TRUE	TRUE
chr6	10529286	T	A	ENST00000495262	ENSG00000111846	GCNT2	TRUE	TRUE
chr6	10529299	C	T	ENST00000495262	ENSG00000111846	GCNT2	TRUE	TRUE
chr6	10529302	A	T	ENST00000495262	ENSG00000111846	GCNT2	TRUE	TRUE
chr6	10529320	A	T	ENST00000495262	ENSG00000111846	GCNT2	TRUE	TRUE
chr6	10529332	A	T	ENST00000495262	ENSG00000111846	GCNT2	TRUE	TRUE
chr6	10529335	C	T	ENST00000495262	ENSG00000111846	GCNT2	TRUE	TRUE
chr6	10529339	T	A	ENST00000495262	ENSG00000111846	GCNT2	TRUE	TRUE
chr6	10529339	T	G	ENST00000495262	ENSG00000111846	GCNT2	TRUE	TRUE
chr6	10529349	C	A	ENST00000495262	ENSG00000111846	GCNT2	TRUE	TRUE
chr6	10529374	A	T	ENST00000495262	ENSG00000111846	GCNT2	TRUE	TRUE
chr6	10529377	A	T	ENST00000495262	ENSG00000111846	GCNT2	TRUE	TRUE
chr6	10529380	G	T	ENST00000495262	ENSG00000111846	GCNT2	TRUE	TRUE
chr6	10529384	C	A	ENST00000495262	ENSG00000111846	GCNT2	TRUE	TRUE
chr6	10529394	T	A	ENST00000495262	ENSG00000111846	GCNT2	TRUE	TRUE
chr6	10529394	T	G	ENST00000495262	ENSG00000111846	GCNT2	TRUE	TRUE
chr6	10529413	C	T	ENST00000495262	ENSG00000111846	GCNT2	TRUE	TRUE
chr6	10529430	C	A	ENST00000495262	ENSG00000111846	GCNT2	TRUE	TRUE
chr6	10529434	G	T	ENST00000495262	ENSG00000111846	GCNT2	TRUE	TRUE
chr6	10529452	G	T	ENST00000495262	ENSG00000111846	GCNT2	TRUE	TRUE
chr6	10529462	G	A	ENST00000495262	ENSG00000111846	GCNT2	TRUE	TRUE
chr6	10529463	G	A	ENST00000495262	ENSG00000111846	GCNT2	TRUE	TRUE
chr6	10529464	A	T	ENST00000495262	ENSG00000111846	GCNT2	TRUE	TRUE
chr6	10529469	T	A	ENST00000495262	ENSG00000111846	GCNT2	TRUE	TRUE
chr6	10529469	T	G	ENST00000495262	ENSG00000111846	GCNT2	TRUE	TRUE
chr6	10529484	C	A	ENST00000495262	ENSG00000111846	GCNT2	TRUE	TRUE
chr6	10529488	C	T	ENST00000495262	ENSG00000111846	GCNT2	TRUE	TRUE
chr6	10529503	A	T	ENST00000495262	ENSG00000111846	GCNT2	TRUE	TRUE
chr6	10529515	G	T	ENST00000495262	ENSG00000111846	GCNT2	TRUE	TRUE
chr6	10529524	C	T	ENST00000495262	ENSG00000111846	GCNT2	TRUE	TRUE
chr6	10529529	T	A	ENST00000495262	ENSG00000111846	GCNT2	TRUE	TRUE
chr6	10529529	T	G	ENST00000495262	ENSG00000111846	GCNT2	TRUE	TRUE
chr6	10529533	A	T	ENST00000495262	ENSG00000111846	GCNT2	TRUE	TRUE
chr6	10529536	G	T	ENST00000495262	ENSG00000111846	GCNT2	TRUE	TRUE
chr6	10529542	A	T	ENST00000495262	ENSG00000111846	GCNT2	TRUE	TRUE
chr6	10529548	A	T	ENST00000495262	ENSG00000111846	GCNT2	TRUE	TRUE
chr6	10529563	G	T	ENST00000495262	ENSG00000111846	GCNT2	TRUE	TRUE
chr6	10529590	G	T	ENST00000495262	ENSG00000111846	GCNT2	TRUE	TRUE
chr6	10529599	A	T	ENST00000495262	ENSG00000111846	GCNT2	TRUE	TRUE
chr6	10529604	C	A	ENST00000495262	ENSG00000111846	GCNT2	TRUE	TRUE
chr6	10529604	C	G	ENST00000495262	ENSG00000111846	GCNT2	TRUE	TRUE
chr6	10529611	C	T	ENST00000495262	ENSG00000111846	GCNT2	TRUE	TRUE
chr6	10529614	G	T	ENST00000495262	ENSG00000111846	GCNT2	TRUE	TRUE
chr6	10529621	T	A	ENST00000495262	ENSG00000111846	GCNT2	TRUE	TRUE
chr6	10529621	T	G	ENST00000495262	ENSG00000111846	GCNT2	TRUE	TRUE
chr6	10529629	A	T	ENST00000495262	ENSG00000111846	GCNT2	TRUE	TRUE
chr6	10529640	C	A	ENST00000495262	ENSG00000111846	GCNT2	TRUE	TRUE
chr6	10529640	C	G	ENST00000495262	ENSG00000111846	GCNT2	TRUE	TRUE
chr6	10529647	A	T	ENST00000495262	ENSG00000111846	GCNT2	TRUE	TRUE
chr6	10529656	A	T	ENST00000495262	ENSG00000111846	GCNT2	TRUE	TRUE
chr6	10529660	T	A	ENST00000495262	ENSG00000111846	GCNT2	TRUE	TRUE
chr6	10529660	T	G	ENST00000495262	ENSG00000111846	GCNT2	TRUE	TRUE
chr6	10529662	A	T	ENST00000495262	ENSG00000111846	GCNT2	TRUE	TRUE
chr6	10529694	C	A	ENST00000495262	ENSG00000111846	GCNT2	TRUE	TRUE
chr6	10529694	C	G	ENST00000495262	ENSG00000111846	GCNT2	TRUE	TRUE
chr6	10529709	C	A	ENST00000495262	ENSG00000111846	GCNT2	TRUE	TRUE
chr6	10529709	C	G	ENST00000495262	ENSG00000111846	GCNT2	TRUE	TRUE
chr6	10529746	C	T	ENST00000495262	ENSG00000111846	GCNT2	TRUE	TRUE
chr6	10529752	C	T	ENST00000495262	ENSG00000111846	GCNT2	TRUE	TRUE
chr6	10529768	T	A	ENST00000495262	ENSG00000111846	GCNT2	TRUE	TRUE
chr6	10529768	T	G	ENST00000495262	ENSG00000111846	GCNT2	TRUE	TRUE
chr6	10529777	G	A	ENST00000495262	ENSG00000111846	GCNT2	TRUE	TRUE
chr6	10529778	G	A	ENST00000495262	ENSG00000111846	GCNT2	TRUE	TRUE
chr6	10529782	A	T	ENST00000495262	ENSG00000111846	GCNT2	TRUE	TRUE
chr6	10529793	C	A	ENST00000495262	ENSG00000111846	GCNT2	TRUE	TRUE
chr6	10529793	C	G	ENST00000495262	ENSG00000111846	GCNT2	TRUE	TRUE
chr6	10529803	G	T	ENST00000495262	ENSG00000111846	GCNT2	TRUE	TRUE
chr6	10529813	G	A	ENST00000495262	ENSG00000111846	GCNT2	TRUE	TRUE
chr6	10529814	G	A	ENST00000495262	ENSG00000111846	GCNT2	TRUE	TRUE
chr6	10529837	G	A	ENST00000495262	ENSG00000111846	GCNT2	TRUE	FALSE
chr6	10529837	G	C	ENST00000495262	ENSG00000111846	GCNT2	TRUE	FALSE
chr6	10529837	G	T	ENST00000495262	ENSG00000111846	GCNT2	TRUE	FALSE
chr6	10529838	T	A	ENST00000495262	ENSG00000111846	GCNT2	TRUE	FALSE
chr6	10529838	T	C	ENST00000495262	ENSG00000111846	GCNT2	TRUE	FALSE
chr6	10529838	T	G	ENST00000495262	ENSG00000111846	GCNT2	TRUE	FALSE
chr6	10621349	A	C	ENST00000495262	ENSG00000111846	GCNT2	TRUE	FALSE
chr6	10621349	A	G	ENST00000495262	ENSG00000111846	GCNT2	TRUE	FALSE
chr6	10621349	A	T	ENST00000495262	ENSG00000111846	GCNT2	TRUE	FALSE
chr6	10621350	G	A	ENST00000495262	ENSG00000111846	GCNT2	TRUE	FALSE
chr6	10621350	G	C	ENST00000495262	ENSG00000111846	GCNT2	TRUE	FALSE
chr6	10621350	G	T	ENST00000495262	ENSG00000111846	GCNT2	TRUE	FALSE
chr6	10621381	G	A	ENST00000495262	ENSG00000111846	GCNT2	TRUE	TRUE
chr6	10621382	G	A	ENST00000495262	ENSG00000111846	GCNT2	TRUE	TRUE
chr6	10621386	G	T	ENST00000495262	ENSG00000111846	GCNT2	TRUE	TRUE
chr6	10621395	A	T	ENST00000495262	ENSG00000111846	GCNT2	FALSE	FALSE
chr6	10621404	A	T	ENST00000495262	ENSG00000111846	GCNT2	FALSE	FALSE
chr6	10621408	G	A	ENST00000495262	ENSG00000111846	GCNT2	FALSE	FALSE
chr6	10621409	G	A	ENST00000495262	ENSG00000111846	GCNT2	FALSE	FALSE
chr6	10621419	G	T	ENST00000495262	ENSG00000111846	GCNT2	FALSE	FALSE
chr6	10621425	A	T	ENST00000495262	ENSG00000111846	GCNT2	FALSE	FALSE
chr6	10621431	G	T	ENST00000495262	ENSG00000111846	GCNT2	FALSE	FALSE
chr6	10621439	C	A	ENST00000495262	ENSG00000111846	GCNT2	FALSE	FALSE
chr6	10621444	G	A	ENST00000495262	ENSG00000111846	GCNT2	TRUE	FALSE
chr6	10621444	G	C	ENST00000495262	ENSG00000111846	GCNT2	TRUE	FALSE
chr6	10621444	G	T	ENST00000495262	ENSG00000111846	GCNT2	TRUE	FALSE
chr6	10621445	T	A	ENST00000495262	ENSG00000111846	GCNT2	TRUE	FALSE
chr6	10621445	T	C	ENST00000495262	ENSG00000111846	GCNT2	TRUE	FALSE
chr6	10621445	T	G	ENST00000495262	ENSG00000111846	GCNT2	TRUE	FALSE
chr6	10626415	A	C	ENST00000495262	ENSG00000111846	GCNT2	TRUE	FALSE
chr6	10626415	A	G	ENST00000495262	ENSG00000111846	GCNT2	TRUE	FALSE
chr6	10626415	A	T	ENST00000495262	ENSG00000111846	GCNT2	TRUE	FALSE
chr6	10626416	G	A	ENST00000495262	ENSG00000111846	GCNT2	TRUE	FALSE
chr6	10626416	G	C	ENST00000495262	ENSG00000111846	GCNT2	TRUE	FALSE
chr6	10626416	G	T	ENST00000495262	ENSG00000111846	GCNT2	TRUE	FALSE
chr6	10626424	T	A	ENST00000495262	ENSG00000111846	GCNT2
chr6	10626424	T	G	ENST00000495262	ENSG00000111846	GCNT2
chr6	10626439	T	A	ENST00000495262	ENSG00000111846	GCNT2
chr6	10626445	T	A	ENST00000495262	ENSG00000111846	GCNT2
chr6	10626445	T	G	ENST00000495262	ENSG00000111846	GCNT2
chr6	10626446	G	T	ENST00000495262	ENSG00000111846	GCNT2
chr6	10626452	G	T	ENST00000495262	ENSG00000111846	GCNT2
chr6	10626459	T	A	ENST00000495262	ENSG00000111846	GCNT2
chr6	10626459	T	G	ENST00000495262	ENSG00000111846	GCNT2
chr6	10626461	A	T	ENST00000495262	ENSG00000111846	GCNT2
chr6	10626465	G	A	ENST00000495262	ENSG00000111846	GCNT2
chr6	10626466	G	A	ENST00000495262	ENSG00000111846	GCNT2
chr6	10626477	C	A	ENST00000495262	ENSG00000111846	GCNT2
chr6	10626477	C	G	ENST00000495262	ENSG00000111846	GCNT2
chr6	10626497	A	T	ENST00000495262	ENSG00000111846	GCNT2
chr6	10626503	G	T	ENST00000495262	ENSG00000111846	GCNT2	FALSE	FALSE
chr6	10626517	C	A	ENST00000495262	ENSG00000111846	GCNT2	FALSE	FALSE
chr6	10626517	C	G	ENST00000495262	ENSG00000111846	GCNT2	FALSE	FALSE
chr6	10626530	G	T	ENST00000495262	ENSG00000111846	GCNT2	FALSE	FALSE
chr6	10626535	C	A	ENST00000495262	ENSG00000111846	GCNT2	FALSE	FALSE
chr6	10626539	G	T	ENST00000495262	ENSG00000111846	GCNT2	FALSE	FALSE
chr6	10626554	G	T	ENST00000495262	ENSG00000111846	GCNT2	FALSE	FALSE
chr6	10626557	A	T	ENST00000495262	ENSG00000111846	GCNT2	FALSE	FALSE
chr6	10626569	C	T	ENST00000495262	ENSG00000111846	GCNT2	FALSE	FALSE
chr6	10626575	G	T	ENST00000495262	ENSG00000111846	GCNT2	FALSE	FALSE
chr6	10626587	C	T	ENST00000495262	ENSG00000111846	GCNT2	FALSE	FALSE
chr6	10626597	G	A	ENST00000495262	ENSG00000111846	GCNT2	FALSE	FALSE
chr6	10626598	G	A	ENST00000495262	ENSG00000111846	GCNT2	FALSE	FALSE
chr6	10626601	T	A	ENST00000495262	ENSG00000111846	GCNT2	FALSE	FALSE
chr6	10626601	T	G	ENST00000495262	ENSG00000111846	GCNT2	FALSE	FALSE
chr6	10671461	T	A	ENST00000259983	ENSG00000137434	C6orf52	FALSE	FALSE
chr6	10671470	C	A	ENST00000259983	ENSG00000137434	C6orf52	FALSE	FALSE
chr6	10671482	C	A	ENST00000259983	ENSG00000137434	C6orf52	FALSE	FALSE
chr6	10671506	G	A	ENST00000259983	ENSG00000137434	C6orf52	FALSE	FALSE
chr6	10671507	C	T	ENST00000259983	ENSG00000137434	C6orf52	FALSE	FALSE
chr6	10671508	C	T	ENST00000259983	ENSG00000137434	C6orf52	FALSE	FALSE
chr6	10671513	G	T	ENST00000259983	ENSG00000137434	C6orf52	FALSE	FALSE
chr6	10671531	G	C	ENST00000259983	ENSG00000137434	C6orf52	FALSE	FALSE
chr6	10671531	G	T	ENST00000259983	ENSG00000137434	C6orf52	FALSE	FALSE
chr6	10671539	C	A	ENST00000259983	ENSG00000137434	C6orf52	FALSE	FALSE
chr6	10671542	C	A	ENST00000259983	ENSG00000137434	C6orf52	FALSE	FALSE
chr6	10671548	T	A	ENST00000259983	ENSG00000137434	C6orf52	FALSE	FALSE
chr6	10671560	C	A	ENST00000259983	ENSG00000137434	C6orf52	FALSE	FALSE
chr6	10671563	G	A	ENST00000259983	ENSG00000137434	C6orf52	FALSE	FALSE
chr6	10671568	G	C	ENST00000259983	ENSG00000137434	C6orf52	FALSE	FALSE
chr6	10671568	G	T	ENST00000259983	ENSG00000137434	C6orf52	FALSE	FALSE
chr6	10671572	C	A	ENST00000259983	ENSG00000137434	C6orf52	FALSE	FALSE
chr6	10671575	C	A	ENST00000259983	ENSG00000137434	C6orf52	FALSE	FALSE
chr6	10671583	A	T	ENST00000259983	ENSG00000137434	C6orf52	FALSE	FALSE
chr6	10671599	C	A	ENST00000259983	ENSG00000137434	C6orf52	TRUE	FALSE
chr6	10671599	C	G	ENST00000259983	ENSG00000137434	C6orf52	TRUE	FALSE
chr6	10671599	C	T	ENST00000259983	ENSG00000137434	C6orf52	TRUE	FALSE
chr6	10671600	T	A	ENST00000259983	ENSG00000137434	C6orf52	TRUE	FALSE
chr6	10671600	T	C	ENST00000259983	ENSG00000137434	C6orf52	TRUE	FALSE
chr6	10671600	T	G	ENST00000259983	ENSG00000137434	C6orf52	TRUE	FALSE
chr6	10683185	A	C	ENST00000259983	ENSG00000137434	C6orf52	TRUE	FALSE
chr6	10683185	A	G	ENST00000259983	ENSG00000137434	C6orf52	TRUE	FALSE
chr6	10683185	A	T	ENST00000259983	ENSG00000137434	C6orf52	TRUE	FALSE
chr6	10683186	C	A	ENST00000259983	ENSG00000137434	C6orf52	TRUE	FALSE
chr6	10683186	C	G	ENST00000259983	ENSG00000137434	C6orf52	TRUE	FALSE
chr6	10683186	C	T	ENST00000259983	ENSG00000137434	C6orf52	TRUE	FALSE
chr6	10683190	C	A	ENST00000259983	ENSG00000137434	C6orf52	FALSE	FALSE
chr6	10683202	C	A	ENST00000259983	ENSG00000137434	C6orf52	FALSE	FALSE
chr6	10683208	G	A	ENST00000259983	ENSG00000137434	C6orf52	FALSE	FALSE
chr6	10683214	C	A	ENST00000259983	ENSG00000137434	C6orf52	FALSE	FALSE
chr6	10683232	C	A	ENST00000259983	ENSG00000137434	C6orf52	FALSE	FALSE
chr6	10683233	C	A	ENST00000259983	ENSG00000137434	C6orf52	TRUE	FALSE
chr6	10683233	C	G	ENST00000259983	ENSG00000137434	C6orf52	TRUE	FALSE
chr6	10683233	C	T	ENST00000259983	ENSG00000137434	C6orf52	TRUE	FALSE
chr6	10683234	T	A	ENST00000259983	ENSG00000137434	C6orf52	TRUE	FALSE
chr6	10683234	T	C	ENST00000259983	ENSG00000137434	C6orf52	TRUE	FALSE
chr6	10683234	T	G	ENST00000259983	ENSG00000137434	C6orf52	TRUE	FALSE
chr6	10686964	A	C	ENST00000259983	ENSG00000137434	C6orf52	TRUE	FALSE
chr6	10686964	A	G	ENST00000259983	ENSG00000137434	C6orf52	TRUE	FALSE
chr6	10686964	A	T	ENST00000259983	ENSG00000137434	C6orf52	TRUE	FALSE
chr6	10686965	C	A	ENST00000259983	ENSG00000137434	C6orf52	TRUE	FALSE
chr6	10686965	C	G	ENST00000259983	ENSG00000137434	C6orf52	TRUE	FALSE
chr6	10686965	C	T	ENST00000259983	ENSG00000137434	C6orf52	TRUE	FALSE
chr6	10686968	T	A	ENST00000259983	ENSG00000137434	C6orf52	FALSE	FALSE
chr6	10686986	C	A	ENST00000259983	ENSG00000137434	C6orf52	TRUE	TRUE
chr6	10686998	C	A	ENST00000259983	ENSG00000137434	C6orf52	TRUE	TRUE
chr6	10687007	C	A	ENST00000259983	ENSG00000137434	C6orf52	TRUE	TRUE
chr6	10687020	A	T	ENST00000259983	ENSG00000137434	C6orf52	TRUE	TRUE
chr6	10687028	T	A	ENST00000259983	ENSG00000137434	C6orf52	TRUE	TRUE
chr6	10687031	C	A	ENST00000259983	ENSG00000137434	C6orf52	TRUE	TRUE
chr6	10687037	C	A	ENST00000259983	ENSG00000137434	C6orf52	TRUE	TRUE
chr6	10687047	A	T	ENST00000259983	ENSG00000137434	C6orf52	TRUE	TRUE
chr6	10687053	A	C	ENST00000259983	ENSG00000137434	C6orf52	TRUE	TRUE
chr6	10687053	A	T	ENST00000259983	ENSG00000137434	C6orf52	TRUE	TRUE
chr6	10687059	G	C	ENST00000259983	ENSG00000137434	C6orf52	TRUE	TRUE
chr6	10687059	G	T	ENST00000259983	ENSG00000137434	C6orf52	TRUE	TRUE
chr6	10687074	G	C	ENST00000259983	ENSG00000137434	C6orf52	TRUE	TRUE
chr6	10687074	G	T	ENST00000259983	ENSG00000137434	C6orf52	TRUE	TRUE
chr6	10687088	G	A	ENST00000259983	ENSG00000137434	C6orf52	TRUE	TRUE
chr6	10687091	G	A	ENST00000259983	ENSG00000137434	C6orf52	TRUE	TRUE
chr6	10687095	A	C	ENST00000259983	ENSG00000137434	C6orf52	TRUE	TRUE
chr6	10687095	A	T	ENST00000259983	ENSG00000137434	C6orf52	TRUE	TRUE
chr6	10687098	C	T	ENST00000259983	ENSG00000137434	C6orf52	TRUE	TRUE
chr6	10687099	C	T	ENST00000259983	ENSG00000137434	C6orf52	TRUE	TRUE
chr6	10687107	A	C	ENST00000259983	ENSG00000137434	C6orf52	TRUE	TRUE
chr6	10687107	A	T	ENST00000259983	ENSG00000137434	C6orf52	TRUE	TRUE
chr6	10687113	G	C	ENST00000259983	ENSG00000137434	C6orf52	TRUE	TRUE
chr6	10687113	G	T	ENST00000259983	ENSG00000137434	C6orf52	TRUE	TRUE
chr6	10687121	G	A	ENST00000259983	ENSG00000137434	C6orf52	TRUE	TRUE
chr6	10687130	G	A	ENST00000259983	ENSG00000137434	C6orf52	TRUE	TRUE
chr6	10687136	C	A	ENST00000259983	ENSG00000137434	C6orf52	TRUE	TRUE
chr6	10687139	G	A	ENST00000259983	ENSG00000137434	C6orf52	TRUE	TRUE
chr6	10687142	T	A	ENST00000259983	ENSG00000137434	C6orf52	TRUE	TRUE
chr6	10687148	T	A	ENST00000259983	ENSG00000137434	C6orf52	TRUE	TRUE
chr6	10687165	C	A	ENST00000259983	ENSG00000137434	C6orf52	FALSE	FALSE
chr6	10687165	C	G	ENST00000259983	ENSG00000137434	C6orf52	FALSE	FALSE
chr6	10687165	C	T	ENST00000259983	ENSG00000137434	C6orf52	FALSE	FALSE
chr6	10687166	T	A	ENST00000259983	ENSG00000137434	C6orf52	FALSE	FALSE
chr6	10687166	T	C	ENST00000259983	ENSG00000137434	C6orf52	FALSE	FALSE
chr6	10687166	T	G	ENST00000259983	ENSG00000137434	C6orf52	FALSE	FALSE
chr6	10687478	A	C	ENST00000259983	ENSG00000137434	C6orf52	FALSE	FALSE
chr6	10687478	A	G	ENST00000259983	ENSG00000137434	C6orf52	FALSE	FALSE
chr6	10687478	A	T	ENST00000259983	ENSG00000137434	C6orf52	FALSE	FALSE
chr6	10687479	C	A	ENST00000259983	ENSG00000137434	C6orf52	FALSE	FALSE
chr6	10687479	C	G	ENST00000259983	ENSG00000137434	C6orf52	FALSE	FALSE
chr6	10687479	C	T	ENST00000259983	ENSG00000137434	C6orf52	FALSE	FALSE
chr6	10687484	G	A	ENST00000259983	ENSG00000137434	C6orf52	TRUE	FALSE
chr6	10687485	C	T	ENST00000259983	ENSG00000137434	C6orf52	TRUE	FALSE
chr6	10687486	C	T	ENST00000259983	ENSG00000137434	C6orf52	TRUE	FALSE
chr6	10687488	G	C	ENST00000259983	ENSG00000137434	C6orf52	TRUE	FALSE
chr6	10687488	G	T	ENST00000259983	ENSG00000137434	C6orf52	TRUE	FALSE
chr6	10687491	G	T	ENST00000259983	ENSG00000137434	C6orf52	TRUE	FALSE
chr6	10687494	G	C	ENST00000259983	ENSG00000137434	C6orf52	TRUE	FALSE
chr6	10687494	G	T	ENST00000259983	ENSG00000137434	C6orf52	TRUE	FALSE
chr6	10687497	A	C	ENST00000259983	ENSG00000137434	C6orf52	TRUE	FALSE
chr6	10687497	A	T	ENST00000259983	ENSG00000137434	C6orf52	TRUE	FALSE
chr6	10687508	G	A	ENST00000259983	ENSG00000137434	C6orf52	FALSE	FALSE
chr6	10687511	G	A	ENST00000259983	ENSG00000137434	C6orf52	FALSE	FALSE
chr6	10687538	C	A	ENST00000259983	ENSG00000137434	C6orf52	FALSE	FALSE
chr6	10687544	G	A	ENST00000259983	ENSG00000137434	C6orf52	FALSE	FALSE
chr6	10687562	C	A	ENST00000259983	ENSG00000137434	C6orf52	FALSE	FALSE
chr6	10687562	C	G	ENST00000259983	ENSG00000137434	C6orf52	FALSE	FALSE
chr6	10687562	C	T	ENST00000259983	ENSG00000137434	C6orf52	FALSE	FALSE
chr6	10687563	T	A	ENST00000259983	ENSG00000137434	C6orf52	FALSE	FALSE
chr6	10687563	T	C	ENST00000259983	ENSG00000137434	C6orf52	FALSE	FALSE
chr6	10687563	T	G	ENST00000259983	ENSG00000137434	C6orf52	FALSE	FALSE
chr6	10694492	A	C	ENST00000259983	ENSG00000137434	C6orf52	FALSE	FALSE
chr6	10694492	A	G	ENST00000259983	ENSG00000137434	C6orf52	FALSE	FALSE
chr6	10694492	A	T	ENST00000259983	ENSG00000137434	C6orf52	FALSE	FALSE
chr6	10694493	C	A	ENST00000259983	ENSG00000137434	C6orf52	FALSE	FALSE
chr6	10694493	C	G	ENST00000259983	ENSG00000137434	C6orf52	FALSE	FALSE
chr6	10694493	C	T	ENST00000259983	ENSG00000137434	C6orf52	FALSE	FALSE
chr6	10694989	G	T	ENST00000379568	ENSG00000111845	PAK1IP1	FALSE	FALSE
chr6	10695006	C	A	ENST00000379568	ENSG00000111845	PAK1IP1	FALSE	FALSE
chr6	10695009	C	A	ENST00000379568	ENSG00000111845	PAK1IP1	FALSE	FALSE
chr6	10695009	C	G	ENST00000379568	ENSG00000111845	PAK1IP1	FALSE	FALSE
chr6	10695010	G	T	ENST00000379568	ENSG00000111845	PAK1IP1	FALSE	FALSE
chr6	10695013	C	T	ENST00000379568	ENSG00000111845	PAK1IP1	FALSE	FALSE
chr6	10695043	G	T	ENST00000379568	ENSG00000111845	PAK1IP1	TRUE	FALSE
chr6	10695049	G	T	ENST00000379568	ENSG00000111845	PAK1IP1	TRUE	FALSE
chr6	10695057	C	A	ENST00000379568	ENSG00000111845	PAK1IP1	TRUE	TRUE
chr6	10695067	G	T	ENST00000379568	ENSG00000111845	PAK1IP1	TRUE	TRUE
chr6	10695070	G	A	ENST00000379568	ENSG00000111845	PAK1IP1	TRUE	FALSE
chr6	10695070	G	C	ENST00000379568	ENSG00000111845	PAK1IP1	TRUE	FALSE
chr6	10695070	G	T	ENST00000379568	ENSG00000111845	PAK1IP1	TRUE	FALSE
chr6	10695071	T	A	ENST00000379568	ENSG00000111845	PAK1IP1	TRUE	FALSE
chr6	10695071	T	C	ENST00000379568	ENSG00000111845	PAK1IP1	TRUE	FALSE
chr6	10695071	T	G	ENST00000379568	ENSG00000111845	PAK1IP1	TRUE	FALSE
chr6	10697322	A	C	ENST00000379568	ENSG00000111845	PAK1IP1	TRUE	FALSE
chr6	10697322	A	G	ENST00000379568	ENSG00000111845	PAK1IP1	TRUE	FALSE
chr6	10697322	A	T	ENST00000379568	ENSG00000111845	PAK1IP1	TRUE	FALSE
chr6	10697323	G	A	ENST00000379568	ENSG00000111845	PAK1IP1	TRUE	FALSE
chr6	10697323	G	C	ENST00000379568	ENSG00000111845	PAK1IP1	TRUE	FALSE
chr6	10697323	G	T	ENST00000379568	ENSG00000111845	PAK1IP1	TRUE	FALSE
chr6	10697324	C	T	ENST00000379568	ENSG00000111845	PAK1IP1	TRUE	TRUE
chr6	10697328	G	A	ENST00000379568	ENSG00000111845	PAK1IP1	TRUE	TRUE
chr6	10697329	G	A	ENST00000379568	ENSG00000111845	PAK1IP1	TRUE	TRUE
chr6	10697373	T	A	ENST00000379568	ENSG00000111845	PAK1IP1	TRUE	TRUE
chr6	10697376	C	A	ENST00000379568	ENSG00000111845	PAK1IP1	TRUE	TRUE
chr6	10697376	C	G	ENST00000379568	ENSG00000111845	PAK1IP1	TRUE	TRUE
chr6	10697417	A	T	ENST00000379568	ENSG00000111845	PAK1IP1	TRUE	TRUE
chr6	10697423	G	T	ENST00000379568	ENSG00000111845	PAK1IP1	TRUE	TRUE
chr6	10697440	T	A	ENST00000379568	ENSG00000111845	PAK1IP1	TRUE	TRUE
chr6	10697440	T	G	ENST00000379568	ENSG00000111845	PAK1IP1	TRUE	TRUE
chr6	10697447	A	T	ENST00000379568	ENSG00000111845	PAK1IP1	TRUE	TRUE
chr6	10697450	A	T	ENST00000379568	ENSG00000111845	PAK1IP1	TRUE	TRUE
chr6	10697453	A	T	ENST00000379568	ENSG00000111845	PAK1IP1	TRUE	TRUE
chr6	10697459	G	T	ENST00000379568	ENSG00000111845	PAK1IP1	TRUE	TRUE
chr6	10697487	G	A	ENST00000379568	ENSG00000111845	PAK1IP1	TRUE	FALSE
chr6	10697487	G	C	ENST00000379568	ENSG00000111845	PAK1IP1	TRUE	FALSE
chr6	10697487	G	T	ENST00000379568	ENSG00000111845	PAK1IP1	TRUE	FALSE
chr6	10697488	T	A	ENST00000379568	ENSG00000111845	PAK1IP1	TRUE	FALSE
chr6	10697488	T	C	ENST00000379568	ENSG00000111845	PAK1IP1	TRUE	FALSE
chr6	10697488	T	G	ENST00000379568	ENSG00000111845	PAK1IP1	TRUE	FALSE
chr6	10702367	A	C	ENST00000379568	ENSG00000111845	PAK1IP1	TRUE	FALSE
chr6	10702367	A	G	ENST00000379568	ENSG00000111845	PAK1IP1	TRUE	FALSE
chr6	10702367	A	T	ENST00000379568	ENSG00000111845	PAK1IP1	TRUE	FALSE
chr6	10702368	G	A	ENST00000379568	ENSG00000111845	PAK1IP1	TRUE	FALSE
chr6	10702368	G	C	ENST00000379568	ENSG00000111845	PAK1IP1	TRUE	FALSE
chr6	10702368	G	T	ENST00000379568	ENSG00000111845	PAK1IP1	TRUE	FALSE
chr6	10702382	C	A	ENST00000379568	ENSG00000111845	PAK1IP1	TRUE	TRUE
chr6	10702386	A	T	ENST00000379568	ENSG00000111845	PAK1IP1	TRUE	TRUE
chr6	10702394	T	A	ENST00000379568	ENSG00000111845	PAK1IP1	TRUE	TRUE
chr6	10702394	T	G	ENST00000379568	ENSG00000111845	PAK1IP1	TRUE	TRUE
chr6	10702408	T	A	ENST00000379568	ENSG00000111845	PAK1IP1	TRUE	TRUE
chr6	10702408	T	G	ENST00000379568	ENSG00000111845	PAK1IP1	TRUE	TRUE
chr6	10702416	G	T	ENST00000379568	ENSG00000111845	PAK1IP1	TRUE	TRUE
chr6	10702422	G	T	ENST00000379568	ENSG00000111845	PAK1IP1	TRUE	TRUE
chr6	10702428	G	T	ENST00000379568	ENSG00000111845	PAK1IP1	TRUE	TRUE
chr6	10702439	T	A	ENST00000379568	ENSG00000111845	PAK1IP1	TRUE	TRUE
chr6	10702444	G	A	ENST00000379568	ENSG00000111845	PAK1IP1	TRUE	TRUE
chr6	10702445	G	A	ENST00000379568	ENSG00000111845	PAK1IP1	TRUE	TRUE
chr6	10702452	A	T	ENST00000379568	ENSG00000111845	PAK1IP1	TRUE	TRUE
chr6	10702455	A	T	ENST00000379568	ENSG00000111845	PAK1IP1	TRUE	TRUE
chr6	10702459	G	A	ENST00000379568	ENSG00000111845	PAK1IP1	TRUE	TRUE
chr6	10702460	G	A	ENST00000379568	ENSG00000111845	PAK1IP1	TRUE	TRUE
chr6	10702461	G	T	ENST00000379568	ENSG00000111845	PAK1IP1	TRUE	TRUE
chr6	10702466	C	A	ENST00000379568	ENSG00000111845	PAK1IP1	TRUE	TRUE
chr6	10702470	A	T	ENST00000379568	ENSG00000111845	PAK1IP1	TRUE	TRUE
chr6	10702474	C	A	ENST00000379568	ENSG00000111845	PAK1IP1	TRUE	TRUE
chr6	10702474	C	G	ENST00000379568	ENSG00000111845	PAK1IP1	TRUE	TRUE
chr6	10702479	A	T	ENST00000379568	ENSG00000111845	PAK1IP1	TRUE	TRUE
chr6	10702488	A	T	ENST00000379568	ENSG00000111845	PAK1IP1	TRUE	TRUE
chr6	10702490	G	A	ENST00000379568	ENSG00000111845	PAK1IP1	TRUE	FALSE
chr6	10702490	G	C	ENST00000379568	ENSG00000111845	PAK1IP1	TRUE	FALSE
chr6	10702490	G	T	ENST00000379568	ENSG00000111845	PAK1IP1	TRUE	FALSE
chr6	10702491	T	A	ENST00000379568	ENSG00000111845	PAK1IP1	TRUE	FALSE
chr6	10702491	T	C	ENST00000379568	ENSG00000111845	PAK1IP1	TRUE	FALSE
chr6	10702491	T	G	ENST00000379568	ENSG00000111845	PAK1IP1	TRUE	FALSE
chr6	10702563	A	C	ENST00000379568	ENSG00000111845	PAK1IP1	FALSE	FALSE
chr6	10702563	A	G	ENST00000379568	ENSG00000111845	PAK1IP1	FALSE	FALSE
chr6	10702563	A	T	ENST00000379568	ENSG00000111845	PAK1IP1	FALSE	FALSE
chr6	10702564	G	A	ENST00000379568	ENSG00000111845	PAK1IP1	FALSE	FALSE
chr6	10702564	G	C	ENST00000379568	ENSG00000111845	PAK1IP1	TRUE	FALSE
chr6	10702564	G	T	ENST00000379568	ENSG00000111845	PAK1IP1	TRUE	FALSE
chr6	10702566	G	T	ENST00000379568	ENSG00000111845	PAK1IP1	TRUE	TRUE
chr6	10702569	C	T	ENST00000379568	ENSG00000111845	PAK1IP1	TRUE	TRUE
chr6	10702602	A	T	ENST00000379568	ENSG00000111845	PAK1IP1	TRUE	TRUE
chr6	10702606	T	A	ENST00000379568	ENSG00000111845	PAK1IP1	TRUE	TRUE
chr6	10702615	C	A	ENST00000379568	ENSG00000111845	PAK1IP1	TRUE	TRUE
chr6	10702629	A	T	ENST00000379568	ENSG00000111845	PAK1IP1	TRUE	TRUE
chr6	10702636	T	A	ENST00000379568	ENSG00000111845	PAK1IP1	TRUE	TRUE
chr6	10702636	T	G	ENST00000379568	ENSG00000111845	PAK1IP1	TRUE	TRUE
chr6	10702638	A	T	ENST00000379568	ENSG00000111845	PAK1IP1	TRUE	TRUE
chr6	10702640	G	A	ENST00000379568	ENSG00000111845	PAK1IP1	TRUE	FALSE
chr6	10702640	G	C	ENST00000379568	ENSG00000111845	PAK1IP1	TRUE	FALSE
chr6	10702640	G	T	ENST00000379568	ENSG00000111845	PAK1IP1	TRUE	FALSE
chr6	10702641	T	A	ENST00000379568	ENSG00000111845	PAK1IP1	TRUE	FALSE
chr6	10702641	T	C	ENST00000379568	ENSG00000111845	PAK1IP1	TRUE	FALSE
chr6	10702641	T	G	ENST00000379568	ENSG00000111845	PAK1IP1	TRUE	FALSE
chr6	10703403	A	C	ENST00000379568	ENSG00000111845	PAK1IP1	FALSE	FALSE
chr6	10703403	A	G	ENST00000379568	ENSG00000111845	PAK1IP1	FALSE	FALSE
chr6	10703403	A	T	ENST00000379568	ENSG00000111845	PAK1IP1	FALSE	FALSE
chr6	10703404	G	A	ENST00000379568	ENSG00000111845	PAK1IP1	FALSE	FALSE
chr6	10703404	G	C	ENST00000379568	ENSG00000111845	PAK1IP1	FALSE	FALSE
chr6	10703404	G	T	ENST00000379568	ENSG00000111845	PAK1IP1	FALSE	FALSE
chr6	10703410	G	A	ENST00000379568	ENSG00000111845	PAK1IP1	TRUE	TRUE
chr6	10703411	G	A	ENST00000379568	ENSG00000111845	PAK1IP1	TRUE	TRUE
chr6	10703421	G	T	ENST00000379568	ENSG00000111845	PAK1IP1	TRUE	TRUE
chr6	10703424	G	T	ENST00000379568	ENSG00000111845	PAK1IP1	TRUE	TRUE
chr6	10703427	A	T	ENST00000379568	ENSG00000111845	PAK1IP1	TRUE	TRUE
chr6	10703431	C	A	ENST00000379568	ENSG00000111845	PAK1IP1	TRUE	TRUE
chr6	10703431	C	G	ENST00000379568	ENSG00000111845	PAK1IP1	TRUE	TRUE
chr6	10703442	A	T	ENST00000379568	ENSG00000111845	PAK1IP1
chr6	10703451	A	T	ENST00000379568	ENSG00000111845	PAK1IP1
chr6	10703454	C	T	ENST00000379568	ENSG00000111845	PAK1IP1	TRUE	TRUE
chr6	10703458	G	A	ENST00000379568	ENSG00000111845	PAK1IP1	FALSE	FALSE
chr6	10703458	G	C	ENST00000379568	ENSG00000111845	PAK1IP1	FALSE	FALSE
chr6	10703458	G	T	ENST00000379568	ENSG00000111845	PAK1IP1	FALSE	FALSE
chr6	10703459	T	A	ENST00000379568	ENSG00000111845	PAK1IP1	FALSE	FALSE
chr6	10703459	T	C	ENST00000379568	ENSG00000111845	PAK1IP1	FALSE	FALSE
chr6	10703459	T	G	ENST00000379568	ENSG00000111845	PAK1IP1	FALSE	FALSE
chr6	10704505	A	C	ENST00000379568	ENSG00000111845	PAK1IP1	TRUE	FALSE
chr6	10704505	A	G	ENST00000379568	ENSG00000111845	PAK1IP1	TRUE	FALSE
chr6	10704505	A	T	ENST00000379568	ENSG00000111845	PAK1IP1	TRUE	FALSE
chr6	10704506	G	A	ENST00000379568	ENSG00000111845	PAK1IP1	TRUE	FALSE
chr6	10704506	G	C	ENST00000379568	ENSG00000111845	PAK1IP1	TRUE	FALSE
chr6	10704506	G	T	ENST00000379568	ENSG00000111845	PAK1IP1	TRUE	FALSE
chr6	10704521	G	T	ENST00000379568	ENSG00000111845	PAK1IP1	TRUE	TRUE
chr6	10704525	G	A	ENST00000379568	ENSG00000111845	PAK1IP1	TRUE	TRUE
chr6	10704526	G	A	ENST00000379568	ENSG00000111845	PAK1IP1	TRUE	TRUE
chr6	10704533	A	T	ENST00000379568	ENSG00000111845	PAK1IP1	TRUE	TRUE
chr6	10704536	G	T	ENST00000379568	ENSG00000111845	PAK1IP1	TRUE	TRUE
chr6	10704539	G	T	ENST00000379568	ENSG00000111845	PAK1IP1	TRUE	TRUE
chr6	10704542	C	T	ENST00000379568	ENSG00000111845	PAK1IP1	TRUE	TRUE
chr6	10704547	T	A	ENST00000379568	ENSG00000111845	PAK1IP1	TRUE	TRUE
chr6	10704547	T	G	ENST00000379568	ENSG00000111845	PAK1IP1	TRUE	TRUE
chr6	10704560	C	T	ENST00000379568	ENSG00000111845	PAK1IP1	TRUE	TRUE
chr6	10704566	A	T	ENST00000379568	ENSG00000111845	PAK1IP1	TRUE	TRUE
chr6	10704580	T	A	ENST00000379568	ENSG00000111845	PAK1IP1	TRUE	TRUE
chr6	10704580	T	G	ENST00000379568	ENSG00000111845	PAK1IP1	TRUE	TRUE
chr6	10704581	C	T	ENST00000379568	ENSG00000111845	PAK1IP1	TRUE	TRUE
chr6	10704620	G	T	ENST00000379568	ENSG00000111845	PAK1IP1	TRUE	TRUE
chr6	10704623	A	T	ENST00000379568	ENSG00000111845	PAK1IP1	TRUE	TRUE
chr6	10704626	A	T	ENST00000379568	ENSG00000111845	PAK1IP1	TRUE	TRUE
chr6	10704641	A	T	ENST00000379568	ENSG00000111845	PAK1IP1	TRUE	TRUE
chr6	10704651	C	A	ENST00000379568	ENSG00000111845	PAK1IP1	TRUE	TRUE
chr6	10704651	C	G	ENST00000379568	ENSG00000111845	PAK1IP1	TRUE	TRUE
chr6	10704653	G	A	ENST00000379568	ENSG00000111845	PAK1IP1	TRUE	TRUE
chr6	10704653	G	C	ENST00000379568	ENSG00000111845	PAK1IP1	TRUE	TRUE
chr6	10704653	G	T	ENST00000379568	ENSG00000111845	PAK1IP1	TRUE	TRUE
chr6	10704654	T	A	ENST00000379568	ENSG00000111845	PAK1IP1	TRUE	FALSE
chr6	10704654	T	C	ENST00000379568	ENSG00000111845	PAK1IP1	TRUE	FALSE
chr6	10704654	T	G	ENST00000379568	ENSG00000111845	PAK1IP1	TRUE	FALSE
chr6	10704745	A	C	ENST00000379568	ENSG00000111845	PAK1IP1	TRUE	FALSE
chr6	10704745	A	G	ENST00000379568	ENSG00000111845	PAK1IP1	TRUE	FALSE
chr6	10704745	A	T	ENST00000379568	ENSG00000111845	PAK1IP1	TRUE	FALSE
chr6	10704746	G	A	ENST00000379568	ENSG00000111845	PAK1IP1	TRUE	TRUE
chr6	10704746	G	C	ENST00000379568	ENSG00000111845	PAK1IP1	TRUE	FALSE
chr6	10704746	G	T	ENST00000379568	ENSG00000111845	PAK1IP1	TRUE	FALSE
chr6	10704747	G	T	ENST00000379568	ENSG00000111845	PAK1IP1	TRUE	TRUE
chr6	10704768	G	T	ENST00000379568	ENSG00000111845	PAK1IP1	TRUE	TRUE
chr6	10704774	G	T	ENST00000379568	ENSG00000111845	PAK1IP1	TRUE	TRUE
chr6	10704777	G	T	ENST00000379568	ENSG00000111845	PAK1IP1	TRUE	TRUE
chr6	10704800	T	A	ENST00000379568	ENSG00000111845	PAK1IP1	TRUE	TRUE
chr6	10704805	C	A	ENST00000379568	ENSG00000111845	PAK1IP1	TRUE	TRUE
chr6	10704805	C	G	ENST00000379568	ENSG00000111845	PAK1IP1	TRUE	TRUE
chr6	10704815	C	A	ENST00000379568	ENSG00000111845	PAK1IP1	TRUE	TRUE
chr6	10704821	C	A	ENST00000379568	ENSG00000111845	PAK1IP1	TRUE	TRUE
chr6	10704822	G	T	ENST00000379568	ENSG00000111845	PAK1IP1	TRUE	TRUE
chr6	10704828	A	T	ENST00000379568	ENSG00000111845	PAK1IP1	TRUE	TRUE
chr6	10704837	G	T	ENST00000379568	ENSG00000111845	PAK1IP1	TRUE	TRUE
chr6	10704845	G	A	ENST00000379568	ENSG00000111845	PAK1IP1	TRUE	FALSE
chr6	10704845	G	C	ENST00000379568	ENSG00000111845	PAK1IP1	TRUE	FALSE
chr6	10704845	G	T	ENST00000379568	ENSG00000111845	PAK1IP1	TRUE	FALSE
chr6	10704846	T	A	ENST00000379568	ENSG00000111845	PAK1IP1	TRUE	FALSE
chr6	10704846	T	C	ENST00000379568	ENSG00000111845	PAK1IP1	TRUE	FALSE
chr6	10704846	T	G	ENST00000379568	ENSG00000111845	PAK1IP1	TRUE	FALSE
chr6	10707413	A	C	ENST00000379568	ENSG00000111845	PAK1IP1	TRUE	FALSE
chr6	10707413	A	G	ENST00000379568	ENSG00000111845	PAK1IP1	TRUE	FALSE
chr6	10707413	A	T	ENST00000379568	ENSG00000111845	PAK1IP1	TRUE	FALSE
chr6	10707414	G	A	ENST00000379568	ENSG00000111845	PAK1IP1	TRUE	FALSE
chr6	10707414	G	C	ENST00000379568	ENSG00000111845	PAK1IP1	TRUE	FALSE
chr6	10707414	G	T	ENST00000379568	ENSG00000111845	PAK1IP1	TRUE	FALSE
chr6	10707419	A	T	ENST00000379568	ENSG00000111845	PAK1IP1	TRUE	TRUE
chr6	10707437	G	T	ENST00000379568	ENSG00000111845	PAK1IP1	TRUE	TRUE
chr6	10707446	G	T	ENST00000379568	ENSG00000111845	PAK1IP1	TRUE	TRUE
chr6	10707465	C	A	ENST00000379568	ENSG00000111845	PAK1IP1	TRUE	TRUE
chr6	10707465	C	G	ENST00000379568	ENSG00000111845	PAK1IP1	TRUE	TRUE
chr6	10707471	C	A	ENST00000379568	ENSG00000111845	PAK1IP1	TRUE	TRUE
chr6	10707488	A	T	ENST00000379568	ENSG00000111845	PAK1IP1	TRUE	TRUE
chr6	10707495	G	A	ENST00000379568	ENSG00000111845	PAK1IP1	TRUE	TRUE
chr6	10707496	G	A	ENST00000379568	ENSG00000111845	PAK1IP1	TRUE	TRUE
chr6	10707497	A	T	ENST00000379568	ENSG00000111845	PAK1IP1	TRUE	TRUE
chr6	10707503	A	T	ENST00000379568	ENSG00000111845	PAK1IP1	TRUE	TRUE
chr6	10707506	C	T	ENST00000379568	ENSG00000111845	PAK1IP1	TRUE	TRUE
chr6	10707512	A	T	ENST00000379568	ENSG00000111845	PAK1IP1	TRUE	TRUE
chr6	10707515	G	A	ENST00000379568	ENSG00000111845	PAK1IP1	TRUE	FALSE
chr6	10707515	G	C	ENST00000379568	ENSG00000111845	PAK1IP1	TRUE	FALSE
chr6	10707515	G	T	ENST00000379568	ENSG00000111845	PAK1IP1	TRUE	FALSE
chr6	10707516	T	A	ENST00000379568	ENSG00000111845	PAK1IP1	TRUE	FALSE
chr6	10707516	T	C	ENST00000379568	ENSG00000111845	PAK1IP1	TRUE	FALSE
chr6	10707516	T	G	ENST00000379568	ENSG00000111845	PAK1IP1	TRUE	FALSE
chr6	10708951	A	C	ENST00000379568	ENSG00000111845	PAK1IP1	TRUE	FALSE
chr6	10708951	A	G	ENST00000379568	ENSG00000111845	PAK1IP1	TRUE	FALSE
chr6	10708951	A	T	ENST00000379568	ENSG00000111845	PAK1IP1	TRUE	FALSE
chr6	10708952	G	A	ENST00000379568	ENSG00000111845	PAK1IP1	TRUE	FALSE
chr6	10708952	G	C	ENST00000379568	ENSG00000111845	PAK1IP1	TRUE	FALSE
chr6	10708952	G	T	ENST00000379568	ENSG00000111845	PAK1IP1	TRUE	FALSE
chr6	10708953	A	T	ENST00000379568	ENSG00000111845	PAK1IP1	TRUE	TRUE
chr6	10708969	T	A	ENST00000379568	ENSG00000111845	PAK1IP1	TRUE	TRUE
chr6	10708969	T	G	ENST00000379568	ENSG00000111845	PAK1IP1	TRUE	TRUE
chr6	10708976	T	A	ENST00000379568	ENSG00000111845	PAK1IP1	TRUE	TRUE
chr6	10708977	G	T	ENST00000379568	ENSG00000111845	PAK1IP1	TRUE	TRUE
chr6	10709006	T	A	ENST00000379568	ENSG00000111845	PAK1IP1	TRUE	TRUE
chr6	10709010	G	T	ENST00000379568	ENSG00000111845	PAK1IP1	TRUE	TRUE
chr6	10709017	G	A	ENST00000379568	ENSG00000111845	PAK1IP1	TRUE	TRUE
chr6	10709018	G	A	ENST00000379568	ENSG00000111845	PAK1IP1	TRUE	TRUE
chr6	10709025	A	T	ENST00000379568	ENSG00000111845	PAK1IP1	TRUE	TRUE
chr6	10709040	A	T	ENST00000379568	ENSG00000111845	PAK1IP1	FALSE	FALSE
chr6	10709043	G	T	ENST00000379568	ENSG00000111845	PAK1IP1	FALSE	FALSE
chr6	10709064	G	T	ENST00000379568	ENSG00000111845	PAK1IP1	FALSE	FALSE
chr6	10709077	G	A	ENST00000379568	ENSG00000111845	PAK1IP1	TRUE	FALSE
chr6	10709077	G	C	ENST00000379568	ENSG00000111845	PAK1IP1	TRUE	FALSE
chr6	10709077	G	T	ENST00000379568	ENSG00000111845	PAK1IP1	TRUE	FALSE
chr6	10709078	T	A	ENST00000379568	ENSG00000111845	PAK1IP1	TRUE	FALSE
chr6	10709078	T	C	ENST00000379568	ENSG00000111845	PAK1IP1	TRUE	FALSE
chr6	10709078	T	G	ENST00000379568	ENSG00000111845	PAK1IP1	TRUE	FALSE
chr6	10709236	A	C	ENST00000379568	ENSG00000111845	PAK1IP1	TRUE	FALSE
chr6	10709236	A	G	ENST00000379568	ENSG00000111845	PAK1IP1	TRUE	FALSE
chr6	10709236	A	T	ENST00000379568	ENSG00000111845	PAK1IP1	TRUE	FALSE
chr6	10709237	G	A	ENST00000379568	ENSG00000111845	PAK1IP1	TRUE	FALSE
chr6	10709237	G	C	ENST00000379568	ENSG00000111845	PAK1IP1	TRUE	FALSE
chr6	10709237	G	T	ENST00000379568	ENSG00000111845	PAK1IP1	TRUE	FALSE
chr6	10709243	A	T	ENST00000379568	ENSG00000111845	PAK1IP1	FALSE	FALSE
chr6	10709246	G	T	ENST00000379568	ENSG00000111845	PAK1IP1	FALSE	FALSE
chr6	10709249	C	T	ENST00000379568	ENSG00000111845	PAK1IP1	FALSE	FALSE
chr6	10709255	A	T	ENST00000379568	ENSG00000111845	PAK1IP1	FALSE	FALSE
chr6	10709264	A	T	ENST00000379568	ENSG00000111845	PAK1IP1	FALSE	FALSE
chr6	10709267	A	T	ENST00000379568	ENSG00000111845	PAK1IP1	FALSE	FALSE
chr6	10709270	G	T	ENST00000379568	ENSG00000111845	PAK1IP1	FALSE	FALSE
chr6	10709291	A	T	ENST00000379568	ENSG00000111845	PAK1IP1	FALSE	FALSE
chr6	10709294	G	T	ENST00000379568	ENSG00000111845	PAK1IP1	FALSE	FALSE
chr6	10709297	G	T	ENST00000379568	ENSG00000111845	PAK1IP1	FALSE	FALSE
chr6	10709300	A	T	ENST00000379568	ENSG00000111845	PAK1IP1	FALSE	FALSE
chr6	10709307	C	A	ENST00000379568	ENSG00000111845	PAK1IP1	FALSE	FALSE
chr6	10709307	C	G	ENST00000379568	ENSG00000111845	PAK1IP1	FALSE	FALSE
chr6	10709309	A	T	ENST00000379568	ENSG00000111845	PAK1IP1	FALSE	FALSE
chr6	10709321	A	T	ENST00000379568	ENSG00000111845	PAK1IP1	FALSE	FALSE
chr6	10709324	A	T	ENST00000379568	ENSG00000111845	PAK1IP1	FALSE	FALSE
chr6	10709334	T	A	ENST00000379568	ENSG00000111845	PAK1IP1	FALSE	FALSE
chr6	10709334	T	G	ENST00000379568	ENSG00000111845	PAK1IP1	FALSE	FALSE
chr6	10709348	A	T	ENST00000379568	ENSG00000111845	PAK1IP1	FALSE	FALSE
chr6	10709351	A	T	ENST00000379568	ENSG00000111845	PAK1IP1	FALSE	FALSE
chr6	10709360	A	T	ENST00000379568	ENSG00000111845	PAK1IP1	FALSE	FALSE
chr6	10709363	G	T	ENST00000379568	ENSG00000111845	PAK1IP1	FALSE	FALSE
chr6	10709379	C	A	ENST00000379568	ENSG00000111845	PAK1IP1	FALSE	FALSE
chr6	10709379	C	G	ENST00000379568	ENSG00000111845	PAK1IP1	FALSE	FALSE
chr6	10709384	A	T	ENST00000379568	ENSG00000111845	PAK1IP1	FALSE	FALSE
chr6	10709387	A	T	ENST00000379568	ENSG00000111845	PAK1IP1	FALSE	FALSE
chr6	10709393	A	T	ENST00000379568	ENSG00000111845	PAK1IP1	FALSE	FALSE
chr6	10709402	G	T	ENST00000379568	ENSG00000111845	PAK1IP1	FALSE	FALSE
chr6	10709409	T	A	ENST00000379568	ENSG00000111845	PAK1IP1	FALSE	FALSE
chr6	10709411	G	T	ENST00000379568	ENSG00000111845	PAK1IP1	FALSE	FALSE
chr6	10709414	A	T	ENST00000379568	ENSG00000111845	PAK1IP1	FALSE	FALSE
chr6	10709417	A	T	ENST00000379568	ENSG00000111845	PAK1IP1	FALSE	FALSE
chr6	10709423	A	T	ENST00000379568	ENSG00000111845	PAK1IP1	FALSE	FALSE
chr6	10709426	A	T	ENST00000379568	ENSG00000111845	PAK1IP1	FALSE	FALSE
chr6	10709429	A	T	ENST00000379568	ENSG00000111845	PAK1IP1	FALSE	FALSE
chr6	10709432	A	T	ENST00000379568	ENSG00000111845	PAK1IP1	FALSE	FALSE
chr6	10709438	A	T	ENST00000379568	ENSG00000111845	PAK1IP1	FALSE	FALSE
chr6	10709447	C	T	ENST00000379568	ENSG00000111845	PAK1IP1	FALSE	FALSE
chr6	10723242	G	A	ENST00000229563	ENSG00000111843	TMEM14C	FALSE	FALSE
chr6	10723242	G	C	ENST00000229563	ENSG00000111843	TMEM14C	FALSE	FALSE
chr6	10723242	G	T	ENST00000229563	ENSG00000111843	TMEM14C	FALSE	FALSE
chr6	10723243	T	A	ENST00000229563	ENSG00000111843	TMEM14C	FALSE	FALSE
chr6	10723243	T	C	ENST00000229563	ENSG00000111843	TMEM14C	FALSE	FALSE
chr6	10723243	T	G	ENST00000229563	ENSG00000111843	TMEM14C	FALSE	FALSE
chr6	10724568	A	C	ENST00000229563	ENSG00000111843	TMEM14C	FALSE	FALSE
chr6	10724568	A	G	ENST00000229563	ENSG00000111843	TMEM14C	FALSE	FALSE
chr6	10724568	A	T	ENST00000229563	ENSG00000111843	TMEM14C	FALSE	FALSE
chr6	10724569	G	A	ENST00000229563	ENSG00000111843	TMEM14C	FALSE	FALSE
chr6	10724569	G	C	ENST00000229563	ENSG00000111843	TMEM14C	FALSE	FALSE
chr6	10724569	G	T	ENST00000229563	ENSG00000111843	TMEM14C	FALSE	FALSE
chr6	10724617	C	T	ENST00000229563	ENSG00000111843	TMEM14C	FALSE	FALSE
chr6	10724630	C	A	ENST00000229563	ENSG00000111843	TMEM14C	FALSE	FALSE
chr6	10724630	C	G	ENST00000229563	ENSG00000111843	TMEM14C	FALSE	FALSE
chr6	10724634	G	A	ENST00000229563	ENSG00000111843	TMEM14C	FALSE	FALSE
chr6	10724634	G	C	ENST00000229563	ENSG00000111843	TMEM14C	FALSE	FALSE
chr6	10724634	G	T	ENST00000229563	ENSG00000111843	TMEM14C	FALSE	FALSE
chr6	10724635	T	A	ENST00000229563	ENSG00000111843	TMEM14C	FALSE	FALSE
chr6	10724635	T	C	ENST00000229563	ENSG00000111843	TMEM14C	FALSE	FALSE
chr6	10724635	T	G	ENST00000229563	ENSG00000111843	TMEM14C	FALSE	FALSE
chr6	10724959	A	C	ENST00000229563	ENSG00000111843	TMEM14C	TRUE	FALSE
chr6	10724959	A	G	ENST00000229563	ENSG00000111843	TMEM14C	TRUE	FALSE
chr6	10724959	A	T	ENST00000229563	ENSG00000111843	TMEM14C	TRUE	FALSE
chr6	10724960	G	A	ENST00000229563	ENSG00000111843	TMEM14C	TRUE	FALSE
chr6	10724960	G	C	ENST00000229563	ENSG00000111843	TMEM14C	TRUE	FALSE
chr6	10724960	G	T	ENST00000229563	ENSG00000111843	TMEM14C	TRUE	FALSE
chr6	10724969	T	A	ENST00000229563	ENSG00000111843	TMEM14C	FALSE	FALSE
chr6	10724975	G	A	ENST00000229563	ENSG00000111843	TMEM14C	FALSE	FALSE
chr6	10724976	G	A	ENST00000229563	ENSG00000111843	TMEM14C	FALSE	FALSE
chr6	10724991	C	A	ENST00000229563	ENSG00000111843	TMEM14C	FALSE	FALSE
chr6	10724991	C	G	ENST00000229563	ENSG00000111843	TMEM14C	FALSE	FALSE
chr6	10725027	T	A	ENST00000229563	ENSG00000111843	TMEM14C	TRUE	TRUE
chr6	10725027	T	G	ENST00000229563	ENSG00000111843	TMEM14C	TRUE	TRUE
chr6	10725031	A	T	ENST00000229563	ENSG00000111843	TMEM14C	TRUE	TRUE
chr6	10725038	G	A	ENST00000229563	ENSG00000111843	TMEM14C	TRUE	FALSE
chr6	10725038	G	C	ENST00000229563	ENSG00000111843	TMEM14C	TRUE	FALSE
chr6	10725038	G	T	ENST00000229563	ENSG00000111843	TMEM14C	TRUE	FALSE
chr6	10725039	T	A	ENST00000229563	ENSG00000111843	TMEM14C	TRUE	FALSE
chr6	10725039	T	C	ENST00000229563	ENSG00000111843	TMEM14C	TRUE	FALSE
chr6	10725039	T	G	ENST00000229563	ENSG00000111843	TMEM14C	TRUE	FALSE
chr6	10725905	A	C	ENST00000229563	ENSG00000111843	TMEM14C	FALSE	FALSE
chr6	10725905	A	G	ENST00000229563	ENSG00000111843	TMEM14C	FALSE	FALSE
chr6	10725905	A	T	ENST00000229563	ENSG00000111843	TMEM14C	FALSE	FALSE
chr6	10725906	G	A	ENST00000229563	ENSG00000111843	TMEM14C	FALSE	FALSE
chr6	10725906	G	C	ENST00000229563	ENSG00000111843	TMEM14C	FALSE	FALSE
chr6	10725906	G	T	ENST00000229563	ENSG00000111843	TMEM14C	FALSE	FALSE
chr6	10725968	C	A	ENST00000229563	ENSG00000111843	TMEM14C	TRUE	TRUE
chr6	10725968	C	G	ENST00000229563	ENSG00000111843	TMEM14C	TRUE	TRUE
chr6	10725969	C	T	ENST00000229563	ENSG00000111843	TMEM14C	TRUE	TRUE
chr6	10725978	C	T	ENST00000229563	ENSG00000111843	TMEM14C	TRUE	TRUE
chr6	10725997	G	A	ENST00000229563	ENSG00000111843	TMEM14C	TRUE	TRUE
chr6	10725998	G	A	ENST00000229563	ENSG00000111843	TMEM14C	TRUE	TRUE
chr6	10726009	G	A	ENST00000229563	ENSG00000111843	TMEM14C	TRUE	FALSE
chr6	10726009	G	C	ENST00000229563	ENSG00000111843	TMEM14C	TRUE	FALSE
chr6	10726009	G	T	ENST00000229563	ENSG00000111843	TMEM14C	TRUE	FALSE
chr6	10726010	T	A	ENST00000229563	ENSG00000111843	TMEM14C	TRUE	FALSE
chr6	10726010	T	C	ENST00000229563	ENSG00000111843	TMEM14C	TRUE	FALSE
chr6	10726010	T	G	ENST00000229563	ENSG00000111843	TMEM14C	TRUE	FALSE
chr6	10728638	A	C	ENST00000229563	ENSG00000111843	TMEM14C	TRUE	FALSE
chr6	10728638	A	G	ENST00000229563	ENSG00000111843	TMEM14C	TRUE	FALSE
chr6	10728638	A	T	ENST00000229563	ENSG00000111843	TMEM14C	TRUE	FALSE
chr6	10728639	G	A	ENST00000229563	ENSG00000111843	TMEM14C	TRUE	FALSE
chr6	10728639	G	C	ENST00000229563	ENSG00000111843	TMEM14C	TRUE	FALSE
chr6	10728639	G	T	ENST00000229563	ENSG00000111843	TMEM14C	TRUE	FALSE
chr6	10728655	T	A	ENST00000229563	ENSG00000111843	TMEM14C	TRUE	TRUE
chr6	10728669	G	T	ENST00000229563	ENSG00000111843	TMEM14C	TRUE	TRUE
chr6	10728683	C	A	ENST00000229563	ENSG00000111843	TMEM14C	FALSE	FALSE
chr6	10728683	C	G	ENST00000229563	ENSG00000111843	TMEM14C	FALSE	FALSE
chr6	10728690	G	T	ENST00000229563	ENSG00000111843	TMEM14C	FALSE	FALSE
chr6	10728693	A	T	ENST00000229563	ENSG00000111843	TMEM14C	FALSE	FALSE
chr6	10728712	T	A	ENST00000229563	ENSG00000111843	TMEM14C	FALSE	FALSE
chr6	10728712	T	G	ENST00000229563	ENSG00000111843	TMEM14C	FALSE	FALSE
chr6	10728728	G	A	ENST00000229563	ENSG00000111843	TMEM14C	TRUE	FALSE
chr6	10728728	G	C	ENST00000229563	ENSG00000111843	TMEM14C	TRUE	FALSE
chr6	10728728	G	T	ENST00000229563	ENSG00000111843	TMEM14C	TRUE	FALSE
chr6	10728729	T	A	ENST00000229563	ENSG00000111843	TMEM14C	TRUE	FALSE
chr6	10728729	T	C	ENST00000229563	ENSG00000111843	TMEM14C	TRUE	FALSE
chr6	10728729	T	G	ENST00000229563	ENSG00000111843	TMEM14C	TRUE	FALSE
chr6	10730613	A	C	ENST00000229563	ENSG00000111843	TMEM14C	TRUE	FALSE
chr6	10730613	A	G	ENST00000229563	ENSG00000111843	TMEM14C	TRUE	FALSE
chr6	10730613	A	T	ENST00000229563	ENSG00000111843	TMEM14C	TRUE	FALSE
chr6	10730614	G	A	ENST00000229563	ENSG00000111843	TMEM14C	TRUE	FALSE
chr6	10730614	G	C	ENST00000229563	ENSG00000111843	TMEM14C	TRUE	FALSE
chr6	10730614	G	T	ENST00000229563	ENSG00000111843	TMEM14C	TRUE	FALSE
chr6	10730617	T	A	ENST00000229563	ENSG00000111843	TMEM14C	FALSE	FALSE
chr6	10730631	A	T	ENST00000229563	ENSG00000111843	TMEM14C	FALSE	FALSE
chr6	10730637	G	T	ENST00000229563	ENSG00000111843	TMEM14C	FALSE	FALSE
chr6	10730655	A	T	ENST00000229563	ENSG00000111843	TMEM14C	FALSE	FALSE
chr6	10747882	G	A	ENST00000379542	ENSG00000137210	TMEM14B	FALSE	FALSE
chr6	10747882	G	C	ENST00000379542	ENSG00000137210	TMEM14B	FALSE	FALSE
chr6	10747882	G	T	ENST00000379542	ENSG00000137210	TMEM14B	FALSE	FALSE
chr6	10747883	T	A	ENST00000379542	ENSG00000137210	TMEM14B	FALSE	FALSE
chr6	10747883	T	C	ENST00000379542	ENSG00000137210	TMEM14B	FALSE	FALSE
chr6	10747883	T	G	ENST00000379542	ENSG00000137210	TMEM14B	FALSE	FALSE
chr6	10749200	A	C	ENST00000379542	ENSG00000137210	TMEM14B	FALSE	FALSE
chr6	10749200	A	G	ENST00000379542	ENSG00000137210	TMEM14B	FALSE	FALSE
chr6	10749200	A	T	ENST00000379542	ENSG00000137210	TMEM14B	FALSE	FALSE
chr6	10749201	G	A	ENST00000379542	ENSG00000137210	TMEM14B	FALSE	FALSE
chr6	10749201	G	C	ENST00000379542	ENSG00000137210	TMEM14B	FALSE	FALSE
chr6	10749201	G	T	ENST00000379542	ENSG00000137210	TMEM14B	FALSE	FALSE
chr6	10749249	G	T	ENST00000379542	ENSG00000137210	TMEM14B	FALSE	FALSE
chr6	10749252	A	T	ENST00000379542	ENSG00000137210	TMEM14B	FALSE	FALSE
chr6	10749268	T	A	ENST00000379542	ENSG00000137210	TMEM14B	FALSE	FALSE
chr6	10749268	T	G	ENST00000379542	ENSG00000137210	TMEM14B	FALSE	FALSE
chr6	10749269	G	A	ENST00000379542	ENSG00000137210	TMEM14B	FALSE	FALSE
chr6	10749269	G	C	ENST00000379542	ENSG00000137210	TMEM14B	FALSE	FALSE
chr6	10749269	G	T	ENST00000379542	ENSG00000137210	TMEM14B	FALSE	FALSE
chr6	10749270	T	A	ENST00000379542	ENSG00000137210	TMEM14B	FALSE	FALSE
chr6	10749270	T	C	ENST00000379542	ENSG00000137210	TMEM14B	FALSE	FALSE
chr6	10749270	T	G	ENST00000379542	ENSG00000137210	TMEM14B	FALSE	FALSE
chr6	10749620	A	C	ENST00000379542	ENSG00000137210	TMEM14B	TRUE	FALSE
chr6	10749620	A	G	ENST00000379542	ENSG00000137210	TMEM14B	TRUE	FALSE
chr6	10749620	A	T	ENST00000379542	ENSG00000137210	TMEM14B	TRUE	FALSE
chr6	10749621	G	A	ENST00000379542	ENSG00000137210	TMEM14B	TRUE	FALSE
chr6	10749621	G	C	ENST00000379542	ENSG00000137210	TMEM14B	TRUE	FALSE
chr6	10749621	G	T	ENST00000379542	ENSG00000137210	TMEM14B	TRUE	FALSE
chr6	10749630	T	A	ENST00000379542	ENSG00000137210	TMEM14B	FALSE	FALSE
chr6	10749636	G	A	ENST00000379542	ENSG00000137210	TMEM14B	FALSE	FALSE
chr6	10749637	G	A	ENST00000379542	ENSG00000137210	TMEM14B	FALSE	FALSE
chr6	10749652	C	A	ENST00000379542	ENSG00000137210	TMEM14B	TRUE	FALSE
chr6	10749652	C	G	ENST00000379542	ENSG00000137210	TMEM14B	TRUE	FALSE
chr6	10749688	T	A	ENST00000379542	ENSG00000137210	TMEM14B	TRUE	TRUE
chr6	10749688	T	G	ENST00000379542	ENSG00000137210	TMEM14B	TRUE	TRUE
chr6	10749692	A	T	ENST00000379542	ENSG00000137210	TMEM14B	TRUE	TRUE
chr6	10749699	G	A	ENST00000379542	ENSG00000137210	TMEM14B	TRUE	FALSE
chr6	10749699	G	C	ENST00000379542	ENSG00000137210	TMEM14B	TRUE	FALSE
chr6	10749699	G	T	ENST00000379542	ENSG00000137210	TMEM14B	TRUE	FALSE
chr6	10749700	T	A	ENST00000379542	ENSG00000137210	TMEM14B	TRUE	FALSE
chr6	10749700	T	C	ENST00000379542	ENSG00000137210	TMEM14B	TRUE	FALSE
chr6	10749700	T	G	ENST00000379542	ENSG00000137210	TMEM14B	TRUE	FALSE
chr6	10751131	A	C	ENST00000379542	ENSG00000137210	TMEM14B	TRUE	FALSE
chr6	10751131	A	G	ENST00000379542	ENSG00000137210	TMEM14B	TRUE	FALSE
chr6	10751131	A	T	ENST00000379542	ENSG00000137210	TMEM14B	TRUE	FALSE
chr6	10751132	G	A	ENST00000379542	ENSG00000137210	TMEM14B	TRUE	FALSE
chr6	10751132	G	C	ENST00000379542	ENSG00000137210	TMEM14B	TRUE	FALSE
chr6	10751132	G	T	ENST00000379542	ENSG00000137210	TMEM14B	TRUE	FALSE
chr6	10751194	C	A	ENST00000379542	ENSG00000137210	TMEM14B	TRUE	TRUE
chr6	10751194	C	G	ENST00000379542	ENSG00000137210	TMEM14B	TRUE	TRUE
chr6	10751195	C	T	ENST00000379542	ENSG00000137210	TMEM14B	TRUE	TRUE
chr6	10751203	T	A	ENST00000379542	ENSG00000137210	TMEM14B	TRUE	TRUE
chr6	10751203	T	G	ENST00000379542	ENSG00000137210	TMEM14B	TRUE	TRUE
chr6	10751204	C	T	ENST00000379542	ENSG00000137210	TMEM14B	TRUE	TRUE
chr6	10751223	G	A	ENST00000379542	ENSG00000137210	TMEM14B	TRUE	TRUE
chr6	10751224	G	A	ENST00000379542	ENSG00000137210	TMEM14B	TRUE	TRUE
chr6	10751235	G	A	ENST00000379542	ENSG00000137210	TMEM14B	TRUE	FALSE
chr6	10751235	G	C	ENST00000379542	ENSG00000137210	TMEM14B	TRUE	FALSE
chr6	10751235	G	T	ENST00000379542	ENSG00000137210	TMEM14B	TRUE	FALSE
chr6	10751236	T	A	ENST00000379542	ENSG00000137210	TMEM14B	TRUE	FALSE
chr6	10751236	T	C	ENST00000379542	ENSG00000137210	TMEM14B	TRUE	FALSE
chr6	10751236	T	G	ENST00000379542	ENSG00000137210	TMEM14B	TRUE	FALSE
chr6	10755140	A	C	ENST00000379542	ENSG00000137210	TMEM14B	TRUE	FALSE
chr6	10755140	A	G	ENST00000379542	ENSG00000137210	TMEM14B	TRUE	FALSE
chr6	10755140	A	T	ENST00000379542	ENSG00000137210	TMEM14B	TRUE	FALSE
chr6	10755141	G	A	ENST00000379542	ENSG00000137210	TMEM14B	TRUE	FALSE
chr6	10755141	G	C	ENST00000379542	ENSG00000137210	TMEM14B	TRUE	FALSE
chr6	10755141	G	T	ENST00000379542	ENSG00000137210	TMEM14B	TRUE	FALSE
chr6	10755174	G	T	ENST00000379542	ENSG00000137210	TMEM14B	TRUE	TRUE
chr6	10755180	A	T	ENST00000379542	ENSG00000137210	TMEM14B
chr6	10755188	C	A	ENST00000379542	ENSG00000137210	TMEM14B	FALSE	FALSE
chr6	10755188	C	G	ENST00000379542	ENSG00000137210	TMEM14B	FALSE	FALSE
chr6	10755191	C	A	ENST00000379542	ENSG00000137210	TMEM14B	FALSE	FALSE
chr6	10755191	C	G	ENST00000379542	ENSG00000137210	TMEM14B	FALSE	FALSE
chr6	10755194	T	A	ENST00000379542	ENSG00000137210	TMEM14B	FALSE	FALSE
chr6	10755194	T	G	ENST00000379542	ENSG00000137210	TMEM14B	FALSE	FALSE
chr6	10755195	G	T	ENST00000379542	ENSG00000137210	TMEM14B	FALSE	FALSE
chr6	10755198	A	T	ENST00000379542	ENSG00000137210	TMEM14B	FALSE	FALSE
chr6	10755217	T	A	ENST00000379542	ENSG00000137210	TMEM14B	FALSE	FALSE
chr6	10755217	T	G	ENST00000379542	ENSG00000137210	TMEM14B	FALSE	FALSE
chr6	10755233	G	A	ENST00000379542	ENSG00000137210	TMEM14B	TRUE	FALSE
chr6	10755233	G	C	ENST00000379542	ENSG00000137210	TMEM14B	TRUE	FALSE
chr6	10755233	G	T	ENST00000379542	ENSG00000137210	TMEM14B	TRUE	FALSE
chr6	10755234	T	A	ENST00000379542	ENSG00000137210	TMEM14B	TRUE	FALSE
chr6	10755234	T	C	ENST00000379542	ENSG00000137210	TMEM14B	TRUE	FALSE
chr6	10755234	T	G	ENST00000379542	ENSG00000137210	TMEM14B	TRUE	FALSE
chr6	10756465	A	C	ENST00000379542	ENSG00000137210	TMEM14B	TRUE	FALSE
chr6	10756465	A	G	ENST00000379542	ENSG00000137210	TMEM14B	TRUE	FALSE
chr6	10756465	A	T	ENST00000379542	ENSG00000137210	TMEM14B	TRUE	FALSE
chr6	10756466	G	A	ENST00000379542	ENSG00000137210	TMEM14B	TRUE	FALSE
chr6	10756466	G	C	ENST00000379542	ENSG00000137210	TMEM14B	TRUE	FALSE
chr6	10756466	G	T	ENST00000379542	ENSG00000137210	TMEM14B	TRUE	FALSE
chr6	10756469	T	A	ENST00000379542	ENSG00000137210	TMEM14B	FALSE	FALSE
chr6	10756483	A	T	ENST00000379542	ENSG00000137210	TMEM14B	FALSE	FALSE
chr6	10756489	G	T	ENST00000379542	ENSG00000137210	TMEM14B	FALSE	FALSE
chr6	10756502	T	A	ENST00000379542	ENSG00000137210	TMEM14B		FALSE
chr6	10764466	C	A	ENST00000354489	ENSG00000111837	MAK	FALSE	FALSE
chr6	10764467	A	C	ENST00000354489	ENSG00000111837	MAK	FALSE	FALSE
chr6	10764467	A	T	ENST00000354489	ENSG00000111837	MAK	FALSE	FALSE
chr6	10764472	T	A	ENST00000354489	ENSG00000111837	MAK	FALSE	FALSE
chr6	10764479	C	T	ENST00000354489	ENSG00000111837	MAK	FALSE	FALSE
chr6	10764480	C	T	ENST00000354489	ENSG00000111837	MAK	FALSE	FALSE
chr6	10764501	G	C	ENST00000354489	ENSG00000111837	MAK	FALSE	FALSE
chr6	10764501	G	T	ENST00000354489	ENSG00000111837	MAK	FALSE	FALSE
chr6	10764514	G	A	ENST00000354489	ENSG00000111837	MAK	FALSE	FALSE
chr6	10764541	T	A	ENST00000354489	ENSG00000111837	MAK	FALSE	FALSE
chr6	10764554	A	C	ENST00000354489	ENSG00000111837	MAK	FALSE	FALSE
chr6	10764554	A	T	ENST00000354489	ENSG00000111837	MAK	FALSE	FALSE
chr6	10764565	C	A	ENST00000354489	ENSG00000111837	MAK	FALSE	FALSE
chr6	10764567	G	C	ENST00000354489	ENSG00000111837	MAK	FALSE	FALSE
chr6	10764567	G	T	ENST00000354489	ENSG00000111837	MAK	FALSE	FALSE
chr6	10764574	G	A	ENST00000354489	ENSG00000111837	MAK	FALSE	FALSE
chr6	10764589	T	A	ENST00000354489	ENSG00000111837	MAK	FALSE	FALSE
chr6	10764596	C	T	ENST00000354489	ENSG00000111837	MAK	FALSE	FALSE
chr6	10764597	C	T	ENST00000354489	ENSG00000111837	MAK	FALSE	FALSE
chr6	10764602	A	C	ENST00000354489	ENSG00000111837	MAK	FALSE	FALSE
chr6	10764602	A	T	ENST00000354489	ENSG00000111837	MAK	FALSE	FALSE
chr6	10764607	C	A	ENST00000354489	ENSG00000111837	MAK	TRUE	FALSE
chr6	10764607	C	G	ENST00000354489	ENSG00000111837	MAK	TRUE	FALSE
chr6	10764607	C	T	ENST00000354489	ENSG00000111837	MAK	TRUE	FALSE
chr6	10764608	T	A	ENST00000354489	ENSG00000111837	MAK	TRUE	FALSE
chr6	10764608	T	C	ENST00000354489	ENSG00000111837	MAK	TRUE	FALSE
chr6	10764608	T	G	ENST00000354489	ENSG00000111837	MAK	TRUE	FALSE
chr6	10770109	A	C	ENST00000354489	ENSG00000111837	MAK	TRUE	FALSE
chr6	10770109	A	G	ENST00000354489	ENSG00000111837	MAK	TRUE	FALSE
chr6	10770109	A	T	ENST00000354489	ENSG00000111837	MAK	TRUE	FALSE
chr6	10770110	C	A	ENST00000354489	ENSG00000111837	MAK	TRUE	FALSE
chr6	10770110	C	G	ENST00000354489	ENSG00000111837	MAK	TRUE	FALSE
chr6	10770110	C	T	ENST00000354489	ENSG00000111837	MAK	TRUE	FALSE
chr6	10770111	C	A	ENST00000354489	ENSG00000111837	MAK	FALSE	FALSE
chr6	10770113	G	C	ENST00000354489	ENSG00000111837	MAK	FALSE	FALSE
chr6	10770113	G	T	ENST00000354489	ENSG00000111837	MAK	FALSE	FALSE
chr6	10770137	A	C	ENST00000354489	ENSG00000111837	MAK	FALSE	FALSE
chr6	10770137	A	T	ENST00000354489	ENSG00000111837	MAK	FALSE	FALSE
chr6	10770150	G	A	ENST00000354489	ENSG00000111837	MAK	FALSE	FALSE
chr6	10770158	G	C	ENST00000354489	ENSG00000111837	MAK	FALSE	FALSE
chr6	10770158	G	T	ENST00000354489	ENSG00000111837	MAK	FALSE	FALSE
chr6	10770162	G	A	ENST00000354489	ENSG00000111837	MAK	TRUE	TRUE
chr6	10770168	C	A	ENST00000354489	ENSG00000111837	MAK	TRUE	TRUE
chr6	10770171	T	A	ENST00000354489	ENSG00000111837	MAK	TRUE	TRUE
chr6	10770174	T	A	ENST00000354489	ENSG00000111837	MAK	TRUE	TRUE
chr6	10770190	A	C	ENST00000354489	ENSG00000111837	MAK
chr6	10770190	A	T	ENST00000354489	ENSG00000111837	MAK	TRUE	TRUE
chr6	10770195	C	A	ENST00000354489	ENSG00000111837	MAK	TRUE	TRUE
chr6	10770197	G	C	ENST00000354489	ENSG00000111837	MAK	TRUE	TRUE
chr6	10770197	G	T	ENST00000354489	ENSG00000111837	MAK	TRUE	TRUE
chr6	10770201	G	A	ENST00000354489	ENSG00000111837	MAK	TRUE	TRUE
chr6	10770205	G	C	ENST00000354489	ENSG00000111837	MAK	TRUE	TRUE
chr6	10770205	G	T	ENST00000354489	ENSG00000111837	MAK	TRUE	TRUE
chr6	10770214	A	C	ENST00000354489	ENSG00000111837	MAK	TRUE	TRUE
chr6	10770214	A	T	ENST00000354489	ENSG00000111837	MAK	TRUE	TRUE
chr6	10770222	C	A	ENST00000354489	ENSG00000111837	MAK	TRUE	TRUE
chr6	10770231	C	A	ENST00000354489	ENSG00000111837	MAK	TRUE	FALSE
chr6	10770231	C	G	ENST00000354489	ENSG00000111837	MAK	TRUE	FALSE
chr6	10770231	C	T	ENST00000354489	ENSG00000111837	MAK	TRUE	FALSE
chr6	10770232	T	A	ENST00000354489	ENSG00000111837	MAK	TRUE	FALSE
chr6	10770232	T	C	ENST00000354489	ENSG00000111837	MAK	TRUE	FALSE
chr6	10770232	T	G	ENST00000354489	ENSG00000111837	MAK	TRUE	FALSE
chr6	10773032	A	C	ENST00000354489	ENSG00000111837	MAK	TRUE	FALSE
chr6	10773032	A	G	ENST00000354489	ENSG00000111837	MAK	FALSE	FALSE
chr6	10773032	A	T	ENST00000354489	ENSG00000111837	MAK	TRUE	FALSE
chr6	10773033	C	A	ENST00000354489	ENSG00000111837	MAK	TRUE	FALSE
chr6	10773033	C	G	ENST00000354489	ENSG00000111837	MAK	TRUE	FALSE
chr6	10773033	C	T	ENST00000354489	ENSG00000111837	MAK	TRUE	FALSE
chr6	10773034	C	A	ENST00000354489	ENSG00000111837	MAK	TRUE	TRUE
chr6	10773037	G	A	ENST00000354489	ENSG00000111837	MAK	TRUE	TRUE
chr6	10773046	C	A	ENST00000354489	ENSG00000111837	MAK	TRUE	TRUE
chr6	10773048	A	C	ENST00000354489	ENSG00000111837	MAK	TRUE	TRUE
chr6	10773048	A	T	ENST00000354489	ENSG00000111837	MAK	TRUE	TRUE
chr6	10773052	T	A	ENST00000354489	ENSG00000111837	MAK	TRUE	TRUE
chr6	10773055	C	A	ENST00000354489	ENSG00000111837	MAK	TRUE	TRUE
chr6	10773067	C	A	ENST00000354489	ENSG00000111837	MAK	TRUE	TRUE
chr6	10773071	G	T	ENST00000354489	ENSG00000111837	MAK	TRUE	TRUE
chr6	10773075	G	C	ENST00000354489	ENSG00000111837	MAK	TRUE	TRUE
chr6	10773075	G	T	ENST00000354489	ENSG00000111837	MAK	TRUE	TRUE
chr6	10773082	T	A	ENST00000354489	ENSG00000111837	MAK	TRUE	TRUE
chr6	10773085	C	A	ENST00000354489	ENSG00000111837	MAK	TRUE	TRUE
chr6	10773094	T	A	ENST00000354489	ENSG00000111837	MAK	TRUE	TRUE
chr6	10773106	C	A	ENST00000354489	ENSG00000111837	MAK	TRUE	TRUE
chr6	10773109	C	A	ENST00000354489	ENSG00000111837	MAK	TRUE	FALSE
chr6	10773109	C	G	ENST00000354489	ENSG00000111837	MAK	TRUE	FALSE
chr6	10773109	C	T	ENST00000354489	ENSG00000111837	MAK	TRUE	FALSE
chr6	10773110	T	A	ENST00000354489	ENSG00000111837	MAK	TRUE	FALSE
chr6	10773110	T	C	ENST00000354489	ENSG00000111837	MAK	TRUE	FALSE
chr6	10773110	T	G	ENST00000354489	ENSG00000111837	MAK	TRUE	FALSE
chr6	10775326	A	C	ENST00000354489	ENSG00000111837	MAK	TRUE	FALSE
chr6	10775326	A	G	ENST00000354489	ENSG00000111837	MAK	TRUE	FALSE
chr6	10775326	A	T	ENST00000354489	ENSG00000111837	MAK	TRUE	FALSE
chr6	10775327	C	A	ENST00000354489	ENSG00000111837	MAK	TRUE	FALSE
chr6	10775327	C	G	ENST00000354489	ENSG00000111837	MAK	TRUE	FALSE
chr6	10775327	C	T	ENST00000354489	ENSG00000111837	MAK	TRUE	FALSE
chr6	10775328	C	A	ENST00000354489	ENSG00000111837	MAK	TRUE	TRUE
chr6	10775343	T	A	ENST00000354489	ENSG00000111837	MAK	TRUE	TRUE
chr6	10775355	C	A	ENST00000354489	ENSG00000111837	MAK	TRUE	TRUE
chr6	10775370	C	A	ENST00000354489	ENSG00000111837	MAK	TRUE	TRUE
chr6	10775375	G	C	ENST00000354489	ENSG00000111837	MAK	TRUE	TRUE
chr6	10775375	G	T	ENST00000354489	ENSG00000111837	MAK	TRUE	TRUE
chr6	10775379	T	A	ENST00000354489	ENSG00000111837	MAK	TRUE	TRUE
chr6	10775387	A	C	ENST00000354489	ENSG00000111837	MAK	TRUE	TRUE
chr6	10775387	A	T	ENST00000354489	ENSG00000111837	MAK	TRUE	TRUE
chr6	10775391	G	A	ENST00000354489	ENSG00000111837	MAK	TRUE	TRUE
chr6	10775398	C	T	ENST00000354489	ENSG00000111837	MAK	TRUE	TRUE
chr6	10775399	C	T	ENST00000354489	ENSG00000111837	MAK	TRUE	TRUE
chr6	10775418	C	A	ENST00000354489	ENSG00000111837	MAK	TRUE	TRUE
chr6	10775421	T	A	ENST00000354489	ENSG00000111837	MAK	TRUE	TRUE
chr6	10775424	C	A	ENST00000354489	ENSG00000111837	MAK	TRUE	TRUE
chr6	10775435	A	T	ENST00000354489	ENSG00000111837	MAK	TRUE	TRUE
chr6	10775445	T	A	ENST00000354489	ENSG00000111837	MAK	TRUE	TRUE
chr6	10775448	T	A	ENST00000354489	ENSG00000111837	MAK	TRUE	TRUE
chr6	10775460	C	A	ENST00000354489	ENSG00000111837	MAK	TRUE	FALSE
chr6	10775460	C	G	ENST00000354489	ENSG00000111837	MAK	TRUE	FALSE
chr6	10775460	C	T	ENST00000354489	ENSG00000111837	MAK	TRUE	FALSE
chr6	10775461	T	A	ENST00000354489	ENSG00000111837	MAK	TRUE	FALSE
chr6	10775461	T	C	ENST00000354489	ENSG00000111837	MAK	TRUE	FALSE
chr6	10775461	T	G	ENST00000354489	ENSG00000111837	MAK	TRUE	FALSE
chr6	10784422	A	C	ENST00000354489	ENSG00000111837	MAK	TRUE	FALSE
chr6	10784422	A	G	ENST00000354489	ENSG00000111837	MAK	FALSE	FALSE
chr6	10784422	A	T	ENST00000354489	ENSG00000111837	MAK	TRUE	FALSE
chr6	10784423	C	A	ENST00000354489	ENSG00000111837	MAK	TRUE	FALSE
chr6	10784423	C	G	ENST00000354489	ENSG00000111837	MAK	TRUE	FALSE
chr6	10784423	C	T	ENST00000354489	ENSG00000111837	MAK	TRUE	FALSE
chr6	10784431	A	C	ENST00000354489	ENSG00000111837	MAK	TRUE	TRUE
chr6	10784431	A	T	ENST00000354489	ENSG00000111837	MAK	TRUE	TRUE
chr6	10784436	T	A	ENST00000354489	ENSG00000111837	MAK	TRUE	TRUE
chr6	10784438	G	C	ENST00000354489	ENSG00000111837	MAK	TRUE	TRUE
chr6	10784438	G	T	ENST00000354489	ENSG00000111837	MAK	TRUE	TRUE
chr6	10784442	G	A	ENST00000354489	ENSG00000111837	MAK	TRUE	TRUE
chr6	10784445	T	A	ENST00000354489	ENSG00000111837	MAK	TRUE	TRUE
chr6	10784447	A	T	ENST00000354489	ENSG00000111837	MAK	TRUE	TRUE
chr6	10784449	G	C	ENST00000354489	ENSG00000111837	MAK	TRUE	TRUE
chr6	10784449	G	T	ENST00000354489	ENSG00000111837	MAK	TRUE	TRUE
chr6	10784452	G	C	ENST00000354489	ENSG00000111837	MAK	TRUE	TRUE
chr6	10784452	G	T	ENST00000354489	ENSG00000111837	MAK	TRUE	TRUE
chr6	10784457	G	A	ENST00000354489	ENSG00000111837	MAK	TRUE	TRUE
chr6	10784460	T	A	ENST00000354489	ENSG00000111837	MAK	TRUE	TRUE
chr6	10784477	G	C	ENST00000354489	ENSG00000111837	MAK	TRUE	TRUE
chr6	10784477	G	T	ENST00000354489	ENSG00000111837	MAK	TRUE	TRUE
chr6	10784480	A	T	ENST00000354489	ENSG00000111837	MAK	TRUE	TRUE
chr6	10784484	C	A	ENST00000354489	ENSG00000111837	MAK	TRUE	TRUE
chr6	10784496	T	A	ENST00000354489	ENSG00000111837	MAK	TRUE	TRUE
chr6	10784516	A	C	ENST00000354489	ENSG00000111837	MAK	TRUE	TRUE
chr6	10784516	A	T	ENST00000354489	ENSG00000111837	MAK	TRUE	TRUE
chr6	10784523	T	A	ENST00000354489	ENSG00000111837	MAK	TRUE	TRUE
chr6	10784529	C	A	ENST00000354489	ENSG00000111837	MAK	TRUE	TRUE
chr6	10784537	G	T	ENST00000354489	ENSG00000111837	MAK	TRUE	TRUE
chr6	10784552	G	C	ENST00000354489	ENSG00000111837	MAK	TRUE	TRUE
chr6	10784552	G	T	ENST00000354489	ENSG00000111837	MAK	TRUE	TRUE
chr6	10784565	C	A	ENST00000354489	ENSG00000111837	MAK	TRUE	TRUE
chr6	10784573	C	A	ENST00000354489	ENSG00000111837	MAK	TRUE	FALSE
chr6	10784573	C	G	ENST00000354489	ENSG00000111837	MAK	TRUE	FALSE
chr6	10784573	C	T	ENST00000354489	ENSG00000111837	MAK	TRUE	FALSE
chr6	10784574	T	A	ENST00000354489	ENSG00000111837	MAK	TRUE	FALSE
chr6	10784574	T	C	ENST00000354489	ENSG00000111837	MAK	TRUE	FALSE
chr6	10784574	T	G	ENST00000354489	ENSG00000111837	MAK	TRUE	FALSE
chr6	10791673	A	C	ENST00000354489	ENSG00000111837	MAK	TRUE	FALSE
chr6	10791673	A	G	ENST00000354489	ENSG00000111837	MAK	TRUE	FALSE
chr6	10791673	A	T	ENST00000354489	ENSG00000111837	MAK	TRUE	FALSE
chr6	10791674	C	A	ENST00000354489	ENSG00000111837	MAK	TRUE	FALSE
chr6	10791674	C	G	ENST00000354489	ENSG00000111837	MAK	TRUE	FALSE
chr6	10791674	C	T	ENST00000354489	ENSG00000111837	MAK	TRUE	FALSE
chr6	10791691	T	A	ENST00000354489	ENSG00000111837	MAK	TRUE	TRUE
chr6	10791694	T	A	ENST00000354489	ENSG00000111837	MAK	TRUE	TRUE
chr6	10791700	T	A	ENST00000354489	ENSG00000111837	MAK
chr6	10791703	C	A	ENST00000354489	ENSG00000111837	MAK	TRUE	TRUE
chr6	10791706	T	A	ENST00000354489	ENSG00000111837	MAK	TRUE	TRUE
chr6	10791727	T	A	ENST00000354489	ENSG00000111837	MAK	TRUE	TRUE
chr6	10791730	T	A	ENST00000354489	ENSG00000111837	MAK	TRUE	TRUE
chr6	10791745	C	A	ENST00000354489	ENSG00000111837	MAK	TRUE	TRUE
chr6	10791752	A	C	ENST00000354489	ENSG00000111837	MAK	TRUE	TRUE
chr6	10791752	A	T	ENST00000354489	ENSG00000111837	MAK	TRUE	TRUE
chr6	10791760	C	A	ENST00000354489	ENSG00000111837	MAK	TRUE	TRUE
chr6	10791762	A	T	ENST00000354489	ENSG00000111837	MAK	TRUE	TRUE
chr6	10791766	C	A	ENST00000354489	ENSG00000111837	MAK	TRUE	TRUE
chr6	10791769	C	A	ENST00000354489	ENSG00000111837	MAK	TRUE	TRUE
chr6	10791770	C	T	ENST00000354489	ENSG00000111837	MAK	TRUE	TRUE
chr6	10791771	C	T	ENST00000354489	ENSG00000111837	MAK	TRUE	TRUE
chr6	10791781	C	A	ENST00000354489	ENSG00000111837	MAK	TRUE	TRUE
chr6	10791787	T	A	ENST00000354489	ENSG00000111837	MAK	TRUE	TRUE
chr6	10791799	G	A	ENST00000354489	ENSG00000111837	MAK	TRUE	TRUE
chr6	10791803	C	T	ENST00000354489	ENSG00000111837	MAK	TRUE	TRUE
chr6	10791804	C	T	ENST00000354489	ENSG00000111837	MAK	TRUE	TRUE
chr6	10791823	T	A	ENST00000354489	ENSG00000111837	MAK	TRUE	TRUE
chr6	10791847	T	A	ENST00000354489	ENSG00000111837	MAK	TRUE	TRUE
chr6	10791848	C	A	ENST00000354489	ENSG00000111837	MAK	TRUE	FALSE
chr6	10791848	C	G	ENST00000354489	ENSG00000111837	MAK	TRUE	FALSE
chr6	10791848	C	T	ENST00000354489	ENSG00000111837	MAK	TRUE	FALSE
chr6	10791849	T	A	ENST00000354489	ENSG00000111837	MAK	TRUE	FALSE
chr6	10791849	T	C	ENST00000354489	ENSG00000111837	MAK	TRUE	FALSE
chr6	10791849	T	G	ENST00000354489	ENSG00000111837	MAK	TRUE	FALSE
chr6	10795996	A	C	ENST00000354489	ENSG00000111837	MAK	TRUE	FALSE
chr6	10795996	A	G	ENST00000354489	ENSG00000111837	MAK	TRUE	FALSE
chr6	10795996	A	T	ENST00000354489	ENSG00000111837	MAK	TRUE	FALSE
chr6	10795997	C	A	ENST00000354489	ENSG00000111837	MAK	TRUE	FALSE
chr6	10795997	C	G	ENST00000354489	ENSG00000111837	MAK	TRUE	FALSE
chr6	10795997	C	T	ENST00000354489	ENSG00000111837	MAK	TRUE	FALSE
chr6	10796012	T	A	ENST00000354489	ENSG00000111837	MAK	TRUE	TRUE
chr6	10796036	G	A	ENST00000354489	ENSG00000111837	MAK	TRUE	TRUE
chr6	10796045	T	A	ENST00000354489	ENSG00000111837	MAK	TRUE	TRUE
chr6	10796048	C	A	ENST00000354489	ENSG00000111837	MAK	TRUE	TRUE
chr6	10796051	G	A	ENST00000354489	ENSG00000111837	MAK	TRUE	TRUE
chr6	10796057	G	A	ENST00000354489	ENSG00000111837	MAK	TRUE	TRUE
chr6	10796060	G	A	ENST00000354489	ENSG00000111837	MAK	TRUE	TRUE
chr6	10796063	T	A	ENST00000354489	ENSG00000111837	MAK	TRUE	TRUE
chr6	10796072	G	A	ENST00000354489	ENSG00000111837	MAK	TRUE	TRUE
chr6	10796075	G	A	ENST00000354489	ENSG00000111837	MAK	TRUE	TRUE
chr6	10796090	G	A	ENST00000354489	ENSG00000111837	MAK	TRUE	TRUE
chr6	10796099	G	A	ENST00000354489	ENSG00000111837	MAK	TRUE	TRUE
chr6	10796108	G	A	ENST00000354489	ENSG00000111837	MAK	TRUE	TRUE
chr6	10796117	G	A	ENST00000354489	ENSG00000111837	MAK	TRUE	TRUE
chr6	10796120	G	A	ENST00000354489	ENSG00000111837	MAK	TRUE	TRUE
chr6	10796129	T	A	ENST00000354489	ENSG00000111837	MAK	TRUE	TRUE
chr6	10796135	G	A	ENST00000354489	ENSG00000111837	MAK	TRUE	TRUE
chr6	10796141	G	A	ENST00000354489	ENSG00000111837	MAK	TRUE	TRUE
chr6	10796144	C	A	ENST00000354489	ENSG00000111837	MAK	TRUE	TRUE
chr6	10796153	G	A	ENST00000354489	ENSG00000111837	MAK	TRUE	TRUE
chr6	10796177	T	A	ENST00000354489	ENSG00000111837	MAK	TRUE	TRUE
chr6	10796183	C	A	ENST00000354489	ENSG00000111837	MAK	TRUE	TRUE
chr6	10796189	C	A	ENST00000354489	ENSG00000111837	MAK	TRUE	TRUE
chr6	10796194	A	C	ENST00000354489	ENSG00000111837	MAK	TRUE	TRUE
chr6	10796194	A	T	ENST00000354489	ENSG00000111837	MAK	TRUE	TRUE
chr6	10796204	T	A	ENST00000354489	ENSG00000111837	MAK	TRUE	TRUE
chr6	10796206	G	C	ENST00000354489	ENSG00000111837	MAK	TRUE	TRUE
chr6	10796206	G	T	ENST00000354489	ENSG00000111837	MAK	TRUE	TRUE
chr6	10796210	C	A	ENST00000354489	ENSG00000111837	MAK	TRUE	TRUE
chr6	10796212	A	C	ENST00000354489	ENSG00000111837	MAK	TRUE	TRUE
chr6	10796212	A	T	ENST00000354489	ENSG00000111837	MAK	TRUE	TRUE
chr6	10796219	G	A	ENST00000354489	ENSG00000111837	MAK	TRUE	TRUE
chr6	10796225	G	A	ENST00000354489	ENSG00000111837	MAK	TRUE	TRUE
chr6	10796228	T	A	ENST00000354489	ENSG00000111837	MAK	TRUE	TRUE
chr6	10796233	A	C	ENST00000354489	ENSG00000111837	MAK	TRUE	TRUE
chr6	10796233	A	T	ENST00000354489	ENSG00000111837	MAK	TRUE	TRUE
chr6	10796240	G	A	ENST00000354489	ENSG00000111837	MAK	TRUE	TRUE
chr6	10796243	T	A	ENST00000354489	ENSG00000111837	MAK	TRUE	TRUE
chr6	10796245	G	C	ENST00000354489	ENSG00000111837	MAK	TRUE	TRUE
chr6	10796245	G	T	ENST00000354489	ENSG00000111837	MAK	TRUE	TRUE
chr6	10796249	C	A	ENST00000354489	ENSG00000111837	MAK	TRUE	TRUE
chr6	10796260	G	C	ENST00000354489	ENSG00000111837	MAK	TRUE	TRUE
chr6	10796260	G	T	ENST00000354489	ENSG00000111837	MAK	TRUE	TRUE
chr6	10796263	G	T	ENST00000354489	ENSG00000111837	MAK	TRUE	TRUE
chr6	10796272	A	C	ENST00000354489	ENSG00000111837	MAK	TRUE	TRUE
chr6	10796272	A	T	ENST00000354489	ENSG00000111837	MAK	TRUE	TRUE
chr6	10796279	G	A	ENST00000354489	ENSG00000111837	MAK	TRUE	TRUE
chr6	10796288	G	A	ENST00000354489	ENSG00000111837	MAK	TRUE	TRUE
chr6	10796292	A	C	ENST00000354489	ENSG00000111837	MAK	TRUE	TRUE
chr6	10796292	A	T	ENST00000354489	ENSG00000111837	MAK	TRUE	TRUE
chr6	10796303	T	A	ENST00000354489	ENSG00000111837	MAK	TRUE	TRUE
chr6	10796305	A	T	ENST00000354489	ENSG00000111837	MAK	TRUE	TRUE
chr6	10796310	C	A	ENST00000354489	ENSG00000111837	MAK	TRUE	FALSE
chr6	10796310	C	G	ENST00000354489	ENSG00000111837	MAK	TRUE	FALSE
chr6	10796310	C	T	ENST00000354489	ENSG00000111837	MAK	TRUE	FALSE
chr6	10796311	T	A	ENST00000354489	ENSG00000111837	MAK	TRUE	FALSE
chr6	10796311	T	C	ENST00000354489	ENSG00000111837	MAK	TRUE	FALSE
chr6	10796311	T	G	ENST00000354489	ENSG00000111837	MAK	TRUE	FALSE
chr6	10801890	A	C	ENST00000354489	ENSG00000111837	MAK	TRUE	FALSE
chr6	10801890	A	G	ENST00000354489	ENSG00000111837	MAK	FALSE	FALSE
chr6	10801890	A	T	ENST00000354489	ENSG00000111837	MAK	TRUE	FALSE
chr6	10801891	C	A	ENST00000354489	ENSG00000111837	MAK	TRUE	FALSE
chr6	10801891	C	G	ENST00000354489	ENSG00000111837	MAK	TRUE	FALSE
chr6	10801891	C	T	ENST00000354489	ENSG00000111837	MAK	TRUE	FALSE
chr6	10801894	G	A	ENST00000354489	ENSG00000111837	MAK	TRUE	TRUE
chr6	10801909	G	A	ENST00000354489	ENSG00000111837	MAK	TRUE	TRUE
chr6	10801912	T	A	ENST00000354489	ENSG00000111837	MAK	TRUE	TRUE
chr6	10801915	T	A	ENST00000354489	ENSG00000111837	MAK	TRUE	TRUE
chr6	10801922	C	T	ENST00000354489	ENSG00000111837	MAK	TRUE	TRUE
chr6	10801923	C	T	ENST00000354489	ENSG00000111837	MAK	TRUE	TRUE
chr6	10801929	A	T	ENST00000354489	ENSG00000111837	MAK	TRUE	TRUE
chr6	10801936	C	A	ENST00000354489	ENSG00000111837	MAK	TRUE	TRUE
chr6	10801948	G	A	ENST00000354489	ENSG00000111837	MAK	TRUE	TRUE
chr6	10801957	C	A	ENST00000354489	ENSG00000111837	MAK	TRUE	TRUE
chr6	10801984	T	A	ENST00000354489	ENSG00000111837	MAK	TRUE	TRUE
chr6	10801986	A	C	ENST00000354489	ENSG00000111837	MAK	TRUE	TRUE
chr6	10801986	A	T	ENST00000354489	ENSG00000111837	MAK	TRUE	TRUE
chr6	10802000	A	T	ENST00000354489	ENSG00000111837	MAK	TRUE	TRUE
chr6	10802005	G	A	ENST00000354489	ENSG00000111837	MAK	TRUE	TRUE
chr6	10802038	G	A	ENST00000354489	ENSG00000111837	MAK	TRUE	TRUE
chr6	10802039	G	C	ENST00000354489	ENSG00000111837	MAK	TRUE	TRUE
chr6	10802039	G	T	ENST00000354489	ENSG00000111837	MAK	TRUE	TRUE
chr6	10802044	C	A	ENST00000354489	ENSG00000111837	MAK	TRUE	TRUE
chr6	10802047	C	A	ENST00000354489	ENSG00000111837	MAK	TRUE	TRUE
chr6	10802051	C	T	ENST00000354489	ENSG00000111837	MAK	TRUE	TRUE
chr6	10802052	C	T	ENST00000354489	ENSG00000111837	MAK	TRUE	TRUE
chr6	10802060	C	A	ENST00000354489	ENSG00000111837	MAK	TRUE	FALSE
chr6	10802060	C	G	ENST00000354489	ENSG00000111837	MAK	TRUE	FALSE
chr6	10802060	C	T	ENST00000354489	ENSG00000111837	MAK	TRUE	FALSE
chr6	10802061	T	A	ENST00000354489	ENSG00000111837	MAK	TRUE	FALSE
chr6	10802061	T	C	ENST00000354489	ENSG00000111837	MAK	TRUE	FALSE
chr6	10802061	T	G	ENST00000354489	ENSG00000111837	MAK	TRUE	FALSE
chr6	10803718	A	C	ENST00000354489	ENSG00000111837	MAK	TRUE	FALSE
chr6	10803718	A	G	ENST00000354489	ENSG00000111837	MAK	TRUE	FALSE
chr6	10803718	A	T	ENST00000354489	ENSG00000111837	MAK	TRUE	FALSE
chr6	10803719	C	A	ENST00000354489	ENSG00000111837	MAK	TRUE	FALSE
chr6	10803719	C	G	ENST00000354489	ENSG00000111837	MAK	TRUE	FALSE
chr6	10803719	C	T	ENST00000354489	ENSG00000111837	MAK	TRUE	FALSE
chr6	10803722	T	A	ENST00000354489	ENSG00000111837	MAK	TRUE	TRUE
chr6	10803725	T	A	ENST00000354489	ENSG00000111837	MAK	TRUE	TRUE
chr6	10803736	A	C	ENST00000354489	ENSG00000111837	MAK	TRUE	TRUE
chr6	10803736	A	T	ENST00000354489	ENSG00000111837	MAK	TRUE	TRUE
chr6	10803743	G	A	ENST00000354489	ENSG00000111837	MAK	TRUE	TRUE
chr6	10803744	G	T	ENST00000354489	ENSG00000111837	MAK	TRUE	TRUE
chr6	10803752	T	A	ENST00000354489	ENSG00000111837	MAK	TRUE	TRUE
chr6	10803761	C	A	ENST00000354489	ENSG00000111837	MAK	TRUE	TRUE
chr6	10803770	C	A	ENST00000354489	ENSG00000111837	MAK	TRUE	TRUE
chr6	10803796	A	C	ENST00000354489	ENSG00000111837	MAK	TRUE	TRUE
chr6	10803796	A	T	ENST00000354489	ENSG00000111837	MAK	TRUE	TRUE
chr6	10803801	A	C	ENST00000354489	ENSG00000111837	MAK	TRUE	TRUE
chr6	10803801	A	T	ENST00000354489	ENSG00000111837	MAK	TRUE	TRUE
chr6	10803809	C	A	ENST00000354489	ENSG00000111837	MAK	TRUE	TRUE
chr6	10803824	C	A	ENST00000354489	ENSG00000111837	MAK	TRUE	TRUE
chr6	10803831	C	T	ENST00000354489	ENSG00000111837	MAK	TRUE	TRUE
chr6	10803832	C	T	ENST00000354489	ENSG00000111837	MAK	TRUE	TRUE
chr6	10803852	A	C	ENST00000354489	ENSG00000111837	MAK	TRUE	TRUE
chr6	10803852	A	T	ENST00000354489	ENSG00000111837	MAK	TRUE	TRUE
chr6	10803859	G	C	ENST00000354489	ENSG00000111837	MAK	TRUE	TRUE
chr6	10803859	G	T	ENST00000354489	ENSG00000111837	MAK	TRUE	TRUE
chr6	10803866	T	A	ENST00000354489	ENSG00000111837	MAK	TRUE	TRUE
chr6	10803871	A	C	ENST00000354489	ENSG00000111837	MAK	TRUE	TRUE
chr6	10803871	A	T	ENST00000354489	ENSG00000111837	MAK	TRUE	TRUE
chr6	10803878	C	A	ENST00000354489	ENSG00000111837	MAK	TRUE	TRUE
chr6	10803888	A	C	ENST00000354489	ENSG00000111837	MAK	TRUE	TRUE
chr6	10803888	A	T	ENST00000354489	ENSG00000111837	MAK	TRUE	TRUE
chr6	10803891	C	T	ENST00000354489	ENSG00000111837	MAK	TRUE	TRUE
chr6	10803892	C	A	ENST00000354489	ENSG00000111837	MAK	TRUE	FALSE
chr6	10803892	C	G	ENST00000354489	ENSG00000111837	MAK	TRUE	FALSE
chr6	10803892	C	T	ENST00000354489	ENSG00000111837	MAK	TRUE	FALSE
chr6	10803893	T	A	ENST00000354489	ENSG00000111837	MAK	TRUE	FALSE
chr6	10803893	T	C	ENST00000354489	ENSG00000111837	MAK	TRUE	FALSE
chr6	10803893	T	G	ENST00000354489	ENSG00000111837	MAK	TRUE	FALSE
chr6	10808808	A	C	ENST00000354489	ENSG00000111837	MAK	TRUE	FALSE
chr6	10808808	A	G	ENST00000354489	ENSG00000111837	MAK	TRUE	FALSE
chr6	10808808	A	T	ENST00000354489	ENSG00000111837	MAK	TRUE	FALSE
chr6	10808809	C	A	ENST00000354489	ENSG00000111837	MAK	TRUE	FALSE
chr6	10808809	C	G	ENST00000354489	ENSG00000111837	MAK	TRUE	FALSE
chr6	10808809	C	T	ENST00000354489	ENSG00000111837	MAK	TRUE	FALSE
chr6	10808810	C	T	ENST00000354489	ENSG00000111837	MAK	TRUE	TRUE
chr6	10808814	T	A	ENST00000354489	ENSG00000111837	MAK	TRUE	TRUE
chr6	10808824	A	C	ENST00000354489	ENSG00000111837	MAK	TRUE	TRUE
chr6	10808824	A	T	ENST00000354489	ENSG00000111837	MAK	TRUE	TRUE
chr6	10808833	G	C	ENST00000354489	ENSG00000111837	MAK	TRUE	TRUE
chr6	10808833	G	T	ENST00000354489	ENSG00000111837	MAK	TRUE	TRUE
chr6	10808844	G	A	ENST00000354489	ENSG00000111837	MAK	TRUE	TRUE
chr6	10808846	G	C	ENST00000354489	ENSG00000111837	MAK	TRUE	TRUE
chr6	10808846	G	T	ENST00000354489	ENSG00000111837	MAK	TRUE	TRUE
chr6	10808852	A	C	ENST00000354489	ENSG00000111837	MAK	TRUE	TRUE
chr6	10808852	A	T	ENST00000354489	ENSG00000111837	MAK	TRUE	TRUE
chr6	10808856	C	A	ENST00000354489	ENSG00000111837	MAK	TRUE	TRUE
chr6	10808859	T	A	ENST00000354489	ENSG00000111837	MAK	TRUE	TRUE
chr6	10808868	C	A	ENST00000354489	ENSG00000111837	MAK	TRUE	TRUE
chr6	10808883	T	A	ENST00000354489	ENSG00000111837	MAK	TRUE	TRUE
chr6	10808892	C	A	ENST00000354489	ENSG00000111837	MAK	TRUE	TRUE
chr6	10808902	A	T	ENST00000354489	ENSG00000111837	MAK	TRUE	TRUE
chr6	10808909	A	T	ENST00000354489	ENSG00000111837	MAK	TRUE	TRUE
chr6	10808916	C	A	ENST00000354489	ENSG00000111837	MAK	TRUE	TRUE
chr6	10808922	T	A	ENST00000354489	ENSG00000111837	MAK	TRUE	TRUE
chr6	10808943	C	A	ENST00000354489	ENSG00000111837	MAK	TRUE	FALSE
chr6	10808943	C	G	ENST00000354489	ENSG00000111837	MAK	TRUE	FALSE
chr6	10808943	C	T	ENST00000354489	ENSG00000111837	MAK	TRUE	FALSE
chr6	10808944	T	A	ENST00000354489	ENSG00000111837	MAK	TRUE	FALSE
chr6	10808944	T	C	ENST00000354489	ENSG00000111837	MAK	TRUE	FALSE
chr6	10808944	T	G	ENST00000354489	ENSG00000111837	MAK	TRUE	FALSE
chr6	10813642	A	C	ENST00000354489	ENSG00000111837	MAK	TRUE	FALSE
chr6	10813642	A	G	ENST00000354489	ENSG00000111837	MAK	TRUE	FALSE
chr6	10813642	A	T	ENST00000354489	ENSG00000111837	MAK	TRUE	FALSE
chr6	10813643	C	A	ENST00000354489	ENSG00000111837	MAK	TRUE	FALSE
chr6	10813643	C	G	ENST00000354489	ENSG00000111837	MAK	TRUE	FALSE
chr6	10813643	C	T	ENST00000354489	ENSG00000111837	MAK	TRUE	FALSE
chr6	10813650	T	A	ENST00000354489	ENSG00000111837	MAK	TRUE	TRUE
chr6	10813671	G	A	ENST00000354489	ENSG00000111837	MAK	TRUE	TRUE
chr6	10813673	A	T	ENST00000354489	ENSG00000111837	MAK	TRUE	TRUE
chr6	10813680	G	A	ENST00000354489	ENSG00000111837	MAK	TRUE	TRUE
chr6	10813681	A	C	ENST00000354489	ENSG00000111837	MAK	TRUE	TRUE
chr6	10813681	A	T	ENST00000354489	ENSG00000111837	MAK	TRUE	TRUE
chr6	10813695	T	A	ENST00000354489	ENSG00000111837	MAK	TRUE	TRUE
chr6	10813703	G	C	ENST00000354489	ENSG00000111837	MAK	TRUE	TRUE
chr6	10813703	G	T	ENST00000354489	ENSG00000111837	MAK	TRUE	TRUE
chr6	10813707	C	A	ENST00000354489	ENSG00000111837	MAK	TRUE	TRUE
chr6	10813715	A	T	ENST00000354489	ENSG00000111837	MAK	TRUE	TRUE
chr6	10813719	T	A	ENST00000354489	ENSG00000111837	MAK	TRUE	TRUE
chr6	10813724	C	A	ENST00000354489	ENSG00000111837	MAK	TRUE	FALSE
chr6	10813724	C	G	ENST00000354489	ENSG00000111837	MAK	TRUE	FALSE
chr6	10813724	C	T	ENST00000354489	ENSG00000111837	MAK	TRUE	FALSE
chr6	10813725	T	A	ENST00000354489	ENSG00000111837	MAK	TRUE	FALSE
chr6	10813725	T	C	ENST00000354489	ENSG00000111837	MAK	TRUE	FALSE
chr6	10813725	T	G	ENST00000354489	ENSG00000111837	MAK	TRUE	FALSE
chr6	10817848	A	C	ENST00000354489	ENSG00000111837	MAK	TRUE	FALSE
chr6	10817848	A	G	ENST00000354489	ENSG00000111837	MAK	TRUE	FALSE
chr6	10817848	A	T	ENST00000354489	ENSG00000111837	MAK	TRUE	FALSE
chr6	10817849	C	A	ENST00000354489	ENSG00000111837	MAK	TRUE	FALSE
chr6	10817849	C	G	ENST00000354489	ENSG00000111837	MAK	TRUE	FALSE
chr6	10817849	C	T	ENST00000354489	ENSG00000111837	MAK	TRUE	FALSE
chr6	10817851	T	A	ENST00000354489	ENSG00000111837	MAK	TRUE	TRUE
chr6	10817857	T	A	ENST00000354489	ENSG00000111837	MAK	TRUE	TRUE
chr6	10817862	A	C	ENST00000354489	ENSG00000111837	MAK	TRUE	TRUE
chr6	10817862	A	T	ENST00000354489	ENSG00000111837	MAK	TRUE	TRUE
chr6	10817866	G	A	ENST00000354489	ENSG00000111837	MAK	TRUE	TRUE
chr6	10817867	A	C	ENST00000354489	ENSG00000111837	MAK	TRUE	TRUE
chr6	10817867	A	T	ENST00000354489	ENSG00000111837	MAK	TRUE	TRUE
chr6	10817878	C	A	ENST00000354489	ENSG00000111837	MAK
chr6	10817881	T	A	ENST00000354489	ENSG00000111837	MAK
chr6	10817885	A	C	ENST00000354489	ENSG00000111837	MAK
chr6	10817885	A	T	ENST00000354489	ENSG00000111837	MAK
chr6	10817890	C	A	ENST00000354489	ENSG00000111837	MAK
chr6	10817900	A	C	ENST00000354489	ENSG00000111837	MAK
chr6	10817900	A	T	ENST00000354489	ENSG00000111837	MAK
chr6	10817917	C	A	ENST00000354489	ENSG00000111837	MAK
chr6	10817920	T	A	ENST00000354489	ENSG00000111837	MAK
chr6	10817929	C	A	ENST00000354489	ENSG00000111837	MAK
chr6	10817932	T	A	ENST00000354489	ENSG00000111837	MAK
chr6	10817934	A	T	ENST00000354489	ENSG00000111837	MAK
chr6	10817938	T	A	ENST00000354489	ENSG00000111837	MAK
chr6	10817962	T	A	ENST00000354489	ENSG00000111837	MAK
chr6	10817965	T	A	ENST00000354489	ENSG00000111837	MAK
chr6	10817972	C	A	ENST00000354489	ENSG00000111837	MAK	TRUE	FALSE
chr6	10817972	C	G	ENST00000354489	ENSG00000111837	MAK	TRUE	FALSE
chr6	10817972	C	T	ENST00000354489	ENSG00000111837	MAK	TRUE	FALSE
chr6	10817973	T	A	ENST00000354489	ENSG00000111837	MAK	TRUE	FALSE
chr6	10817973	T	C	ENST00000354489	ENSG00000111837	MAK	TRUE	FALSE
chr6	10817973	T	G	ENST00000354489	ENSG00000111837	MAK	TRUE	FALSE
chr6	10818884	A	C	ENST00000354489	ENSG00000111837	MAK	TRUE	FALSE
chr6	10818884	A	G	ENST00000354489	ENSG00000111837	MAK	TRUE	FALSE
chr6	10818884	A	T	ENST00000354489	ENSG00000111837	MAK	TRUE	FALSE
chr6	10818885	C	A	ENST00000354489	ENSG00000111837	MAK	TRUE	FALSE
chr6	10818885	C	G	ENST00000354489	ENSG00000111837	MAK	TRUE	FALSE
chr6	10818885	C	T	ENST00000354489	ENSG00000111837	MAK	TRUE	FALSE
chr6	10818888	T	A	ENST00000354489	ENSG00000111837	MAK	TRUE	TRUE
chr6	10818894	C	A	ENST00000354489	ENSG00000111837	MAK	TRUE	TRUE
chr6	10818897	T	A	ENST00000354489	ENSG00000111837	MAK	TRUE	TRUE
chr6	10818899	A	T	ENST00000354489	ENSG00000111837	MAK	TRUE	TRUE
chr6	10818907	G	T	ENST00000354489	ENSG00000111837	MAK	TRUE	TRUE
chr6	10818912	C	A	ENST00000354489	ENSG00000111837	MAK	TRUE	TRUE
chr6	10818916	C	T	ENST00000354489	ENSG00000111837	MAK	TRUE	TRUE
chr6	10818917	C	T	ENST00000354489	ENSG00000111837	MAK	TRUE	TRUE
chr6	10818922	A	C	ENST00000354489	ENSG00000111837	MAK	TRUE	TRUE
chr6	10818922	A	T	ENST00000354489	ENSG00000111837	MAK	TRUE	TRUE
chr6	10818930	T	A	ENST00000354489	ENSG00000111837	MAK	TRUE	TRUE
chr6	10818933	T	A	ENST00000354489	ENSG00000111837	MAK	TRUE	TRUE
chr6	10818936	T	A	ENST00000354489	ENSG00000111837	MAK	TRUE	TRUE
chr6	10818941	C	A	ENST00000354489	ENSG00000111837	MAK	TRUE	FALSE
chr6	10818941	C	G	ENST00000354489	ENSG00000111837	MAK	TRUE	FALSE
chr6	10818941	C	T	ENST00000354489	ENSG00000111837	MAK	TRUE	FALSE
chr6	10818942	T	A	ENST00000354489	ENSG00000111837	MAK	TRUE	FALSE
chr6	10818942	T	C	ENST00000354489	ENSG00000111837	MAK	TRUE	FALSE
chr6	10818942	T	G	ENST00000354489	ENSG00000111837	MAK	TRUE	FALSE
chr6	10830546	A	C	ENST00000354489	ENSG00000111837	MAK	TRUE	FALSE
chr6	10830546	A	G	ENST00000354489	ENSG00000111837	MAK	TRUE	FALSE
chr6	10830546	A	T	ENST00000354489	ENSG00000111837	MAK	TRUE	FALSE
chr6	10830547	C	A	ENST00000354489	ENSG00000111837	MAK	TRUE	FALSE
chr6	10830547	C	G	ENST00000354489	ENSG00000111837	MAK	TRUE	FALSE
chr6	10830547	C	T	ENST00000354489	ENSG00000111837	MAK	TRUE	FALSE
chr6	10830552	T	A	ENST00000354489	ENSG00000111837	MAK	TRUE	TRUE
chr6	10830567	C	A	ENST00000354489	ENSG00000111837	MAK	TRUE	TRUE
chr6	10830576	C	A	ENST00000354489	ENSG00000111837	MAK	TRUE	TRUE
chr6	10830585	T	A	ENST00000354489	ENSG00000111837	MAK	TRUE	FALSE
chr6	10830604	A	C	ENST00000354489	ENSG00000111837	MAK	FALSE	FALSE
chr6	10830604	A	T	ENST00000354489	ENSG00000111837	MAK	FALSE	FALSE
chr6	10830620	A	T	ENST00000354489	ENSG00000111837	MAK	FALSE	FALSE
chr6	10830624	G	A	ENST00000354489	ENSG00000111837	MAK	FALSE	FALSE
chr6	10830627	T	A	ENST00000354489	ENSG00000111837	MAK	FALSE	FALSE
chr6	10830637	G	C	ENST00000354489	ENSG00000111837	MAK	FALSE	FALSE
chr6	10830637	G	T	ENST00000354489	ENSG00000111837	MAK	FALSE	FALSE
chr6	10830642	G	A	ENST00000354489	ENSG00000111837	MAK	FALSE	FALSE
chr6	10830878	C	A	ENST00000354489	ENSG00000111837	MAK	TRUE	FALSE
chr6	10830878	C	G	ENST00000354489	ENSG00000111837	MAK	TRUE	FALSE
chr6	10830878	C	T	ENST00000354489	ENSG00000111837	MAK	TRUE	FALSE
chr6	10830879	T	A	ENST00000354489	ENSG00000111837	MAK	TRUE	FALSE
chr6	10830879	T	C	ENST00000354489	ENSG00000111837	MAK	TRUE	FALSE
chr6	10830879	T	G	ENST00000354489	ENSG00000111837	MAK	TRUE	FALSE
chr6	10838501	A	C	ENST00000354489	ENSG00000111837	MAK	TRUE	FALSE
chr6	10838501	A	G	ENST00000354489	ENSG00000111837	MAK	TRUE	FALSE
chr6	10838501	A	T	ENST00000354489	ENSG00000111837	MAK	TRUE	FALSE
chr6	10838502	C	A	ENST00000354489	ENSG00000111837	MAK	TRUE	FALSE
chr6	10838502	C	G	ENST00000354489	ENSG00000111837	MAK	TRUE	FALSE
chr6	10838502	C	T	ENST00000354489	ENSG00000111837	MAK	TRUE	FALSE
chr6	10874006	C	A	ENST00000379491	ENSG00000124827	GCM2	FALSE	FALSE
chr6	10874013	G	C	ENST00000379491	ENSG00000124827	GCM2	FALSE	FALSE
chr6	10874013	G	T	ENST00000379491	ENSG00000124827	GCM2	FALSE	FALSE
chr6	10874036	T	A	ENST00000379491	ENSG00000124827	GCM2	FALSE	FALSE
chr6	10874041	G	C	ENST00000379491	ENSG00000124827	GCM2	FALSE	FALSE
chr6	10874041	G	T	ENST00000379491	ENSG00000124827	GCM2	FALSE	FALSE
chr6	10874043	G	C	ENST00000379491	ENSG00000124827	GCM2	FALSE	FALSE
chr6	10874043	G	T	ENST00000379491	ENSG00000124827	GCM2	FALSE	FALSE
chr6	10874073	A	T	ENST00000379491	ENSG00000124827	GCM2	FALSE	FALSE
chr6	10874082	C	T	ENST00000379491	ENSG00000124827	GCM2	FALSE	FALSE
chr6	10874083	C	T	ENST00000379491	ENSG00000124827	GCM2	FALSE	FALSE
chr6	10874090	C	A	ENST00000379491	ENSG00000124827	GCM2	FALSE	FALSE
chr6	10874096	C	A	ENST00000379491	ENSG00000124827	GCM2	FALSE	FALSE
chr6	10874120	C	A	ENST00000379491	ENSG00000124827	GCM2	FALSE	FALSE
chr6	10874144	T	A	ENST00000379491	ENSG00000124827	GCM2	FALSE	FALSE
chr6	10874154	G	T	ENST00000379491	ENSG00000124827	GCM2	FALSE	FALSE
chr6	10874162	C	A	ENST00000379491	ENSG00000124827	GCM2	FALSE	FALSE
chr6	10874171	T	A	ENST00000379491	ENSG00000124827	GCM2	FALSE	FALSE
chr6	10874188	G	C	ENST00000379491	ENSG00000124827	GCM2	FALSE	FALSE
chr6	10874188	G	T	ENST00000379491	ENSG00000124827	GCM2	FALSE	FALSE
chr6	10874226	C	T	ENST00000379491	ENSG00000124827	GCM2	FALSE	FALSE
chr6	10874227	C	T	ENST00000379491	ENSG00000124827	GCM2	FALSE	FALSE
chr6	10874234	C	A	ENST00000379491	ENSG00000124827	GCM2	FALSE	FALSE
chr6	10874238	A	C	ENST00000379491	ENSG00000124827	GCM2	FALSE	FALSE
chr6	10874238	A	T	ENST00000379491	ENSG00000124827	GCM2	FALSE	FALSE
chr6	10874261	C	A	ENST00000379491	ENSG00000124827	GCM2	FALSE	FALSE
chr6	10874268	A	C	ENST00000379491	ENSG00000124827	GCM2	FALSE	FALSE
chr6	10874268	A	T	ENST00000379491	ENSG00000124827	GCM2	FALSE	FALSE
chr6	10874274	A	T	ENST00000379491	ENSG00000124827	GCM2	FALSE	FALSE
chr6	10874281	G	T	ENST00000379491	ENSG00000124827	GCM2	FALSE	FALSE
chr6	10874291	T	A	ENST00000379491	ENSG00000124827	GCM2	FALSE	FALSE
chr6	10874297	C	A	ENST00000379491	ENSG00000124827	GCM2	FALSE	FALSE
chr6	10874300	G	A	ENST00000379491	ENSG00000124827	GCM2	FALSE	FALSE
chr6	10874313	G	C	ENST00000379491	ENSG00000124827	GCM2	FALSE	FALSE
chr6	10874313	G	T	ENST00000379491	ENSG00000124827	GCM2	FALSE	FALSE
chr6	10874318	T	A	ENST00000379491	ENSG00000124827	GCM2	FALSE	FALSE
chr6	10874333	G	A	ENST00000379491	ENSG00000124827	GCM2	FALSE	FALSE
chr6	10874334	G	C	ENST00000379491	ENSG00000124827	GCM2	FALSE	FALSE
chr6	10874334	G	T	ENST00000379491	ENSG00000124827	GCM2	FALSE	FALSE
chr6	10874342	G	A	ENST00000379491	ENSG00000124827	GCM2	FALSE	FALSE
chr6	10874343	G	C	ENST00000379491	ENSG00000124827	GCM2	FALSE	FALSE
chr6	10874343	G	T	ENST00000379491	ENSG00000124827	GCM2	FALSE	FALSE
chr6	10874354	T	A	ENST00000379491	ENSG00000124827	GCM2	FALSE	FALSE
chr6	10874378	G	A	ENST00000379491	ENSG00000124827	GCM2	FALSE	FALSE
chr6	10874412	G	C	ENST00000379491	ENSG00000124827	GCM2	FALSE	FALSE
chr6	10874412	G	T	ENST00000379491	ENSG00000124827	GCM2	FALSE	FALSE
chr6	10874418	G	T	ENST00000379491	ENSG00000124827	GCM2	FALSE	FALSE
chr6	10874429	C	A	ENST00000379491	ENSG00000124827	GCM2	FALSE	FALSE
chr6	10874436	A	C	ENST00000379491	ENSG00000124827	GCM2	FALSE	FALSE
chr6	10874436	A	T	ENST00000379491	ENSG00000124827	GCM2	FALSE	FALSE
chr6	10874439	A	C	ENST00000379491	ENSG00000124827	GCM2	FALSE	FALSE
chr6	10874439	A	T	ENST00000379491	ENSG00000124827	GCM2	FALSE	FALSE
chr6	10874462	G	A	ENST00000379491	ENSG00000124827	GCM2	FALSE	FALSE
chr6	10874468	G	A	ENST00000379491	ENSG00000124827	GCM2	FALSE	FALSE
chr6	10874486	C	A	ENST00000379491	ENSG00000124827	GCM2	FALSE	FALSE
chr6	10874501	T	A	ENST00000379491	ENSG00000124827	GCM2	FALSE	FALSE
chr6	10874504	C	A	ENST00000379491	ENSG00000124827	GCM2	FALSE	FALSE
chr6	10874516	T	A	ENST00000379491	ENSG00000124827	GCM2	FALSE	FALSE
chr6	10874517	C	T	ENST00000379491	ENSG00000124827	GCM2	FALSE	FALSE
chr6	10874518	C	T	ENST00000379491	ENSG00000124827	GCM2	FALSE	FALSE
chr6	10874528	G	A	ENST00000379491	ENSG00000124827	GCM2	FALSE	FALSE
chr6	10874531	T	A	ENST00000379491	ENSG00000124827	GCM2	FALSE	FALSE
chr6	10874552	T	A	ENST00000379491	ENSG00000124827	GCM2	FALSE	FALSE
chr6	10874555	C	A	ENST00000379491	ENSG00000124827	GCM2	FALSE	FALSE
chr6	10874556	A	C	ENST00000379491	ENSG00000124827	GCM2	FALSE	FALSE
chr6	10874556	A	T	ENST00000379491	ENSG00000124827	GCM2	FALSE	FALSE
chr6	10874565	G	C	ENST00000379491	ENSG00000124827	GCM2	FALSE	FALSE
chr6	10874565	G	T	ENST00000379491	ENSG00000124827	GCM2	FALSE	FALSE
chr6	10874569	G	C	ENST00000379491	ENSG00000124827	GCM2	FALSE	FALSE
chr6	10874569	G	T	ENST00000379491	ENSG00000124827	GCM2	FALSE	FALSE
chr6	10874580	A	T	ENST00000379491	ENSG00000124827	GCM2	FALSE	FALSE
chr6	10874585	G	A	ENST00000379491	ENSG00000124827	GCM2	FALSE	FALSE
chr6	10874604	C	T	ENST00000379491	ENSG00000124827	GCM2	FALSE	FALSE
chr6	10874605	C	T	ENST00000379491	ENSG00000124827	GCM2	FALSE	FALSE
chr6	10874639	T	A	ENST00000379491	ENSG00000124827	GCM2	FALSE	FALSE
chr6	10874640	A	C	ENST00000379491	ENSG00000124827	GCM2	FALSE	FALSE
chr6	10874640	A	T	ENST00000379491	ENSG00000124827	GCM2	FALSE	FALSE
chr6	10874652	A	C	ENST00000379491	ENSG00000124827	GCM2	FALSE	FALSE
chr6	10874652	A	T	ENST00000379491	ENSG00000124827	GCM2	FALSE	FALSE
chr6	10874662	G	C	ENST00000379491	ENSG00000124827	GCM2	FALSE	FALSE
chr6	10874662	G	T	ENST00000379491	ENSG00000124827	GCM2	FALSE	FALSE
chr6	10874670	A	C	ENST00000379491	ENSG00000124827	GCM2	FALSE	FALSE
chr6	10874670	A	T	ENST00000379491	ENSG00000124827	GCM2	FALSE	FALSE
chr6	10874686	A	T	ENST00000379491	ENSG00000124827	GCM2	FALSE	FALSE
chr6	10874690	C	A	ENST00000379491	ENSG00000124827	GCM2	FALSE	FALSE
chr6	10874691	A	C	ENST00000379491	ENSG00000124827	GCM2	FALSE	FALSE
chr6	10874691	A	T	ENST00000379491	ENSG00000124827	GCM2	FALSE	FALSE
chr6	10874697	G	T	ENST00000379491	ENSG00000124827	GCM2	FALSE	FALSE
chr6	10874713	A	T	ENST00000379491	ENSG00000124827	GCM2	FALSE	FALSE
chr6	10874715	A	C	ENST00000379491	ENSG00000124827	GCM2	FALSE	FALSE
chr6	10874715	A	T	ENST00000379491	ENSG00000124827	GCM2	FALSE	FALSE
chr6	10874723	T	A	ENST00000379491	ENSG00000124827	GCM2	FALSE	FALSE
chr6	10874731	G	C	ENST00000379491	ENSG00000124827	GCM2	FALSE	FALSE
chr6	10874731	G	T	ENST00000379491	ENSG00000124827	GCM2	FALSE	FALSE
chr6	10874733	G	C	ENST00000379491	ENSG00000124827	GCM2	FALSE	FALSE
chr6	10874733	G	T	ENST00000379491	ENSG00000124827	GCM2	FALSE	FALSE
chr6	10874738	T	A	ENST00000379491	ENSG00000124827	GCM2	FALSE	FALSE
chr6	10874741	G	A	ENST00000379491	ENSG00000124827	GCM2	FALSE	FALSE
chr6	10874756	T	A	ENST00000379491	ENSG00000124827	GCM2	FALSE	FALSE
chr6	10874762	C	A	ENST00000379491	ENSG00000124827	GCM2	FALSE	FALSE
chr6	10874765	G	A	ENST00000379491	ENSG00000124827	GCM2	FALSE	FALSE
chr6	10874781	A	T	ENST00000379491	ENSG00000124827	GCM2	FALSE	FALSE
chr6	10874792	T	A	ENST00000379491	ENSG00000124827	GCM2	FALSE	FALSE
chr6	10874793	G	C	ENST00000379491	ENSG00000124827	GCM2	FALSE	FALSE
chr6	10874793	G	T	ENST00000379491	ENSG00000124827	GCM2	FALSE	FALSE
chr6	10874807	T	A	ENST00000379491	ENSG00000124827	GCM2	FALSE	FALSE
chr6	10874820	G	T	ENST00000379491	ENSG00000124827	GCM2	FALSE	FALSE
chr6	10874828	G	A	ENST00000379491	ENSG00000124827	GCM2	FALSE	FALSE
chr6	10874852	C	A	ENST00000379491	ENSG00000124827	GCM2	FALSE	FALSE
chr6	10874873	C	A	ENST00000379491	ENSG00000124827	GCM2	FALSE	FALSE
chr6	10874882	C	A	ENST00000379491	ENSG00000124827	GCM2	FALSE	FALSE
chr6	10874884	A	T	ENST00000379491	ENSG00000124827	GCM2	FALSE	FALSE
chr6	10874921	G	A	ENST00000379491	ENSG00000124827	GCM2	FALSE	FALSE
chr6	10874927	C	A	ENST00000379491	ENSG00000124827	GCM2	FALSE	FALSE
chr6	10874930	C	A	ENST00000379491	ENSG00000124827	GCM2	FALSE	FALSE
chr6	10874934	C	A	ENST00000379491	ENSG00000124827	GCM2	TRUE	FALSE
chr6	10874934	C	G	ENST00000379491	ENSG00000124827	GCM2	TRUE	FALSE
chr6	10874934	C	T	ENST00000379491	ENSG00000124827	GCM2	TRUE	FALSE
chr6	10874935	T	A	ENST00000379491	ENSG00000124827	GCM2	TRUE	FALSE
chr6	10874935	T	C	ENST00000379491	ENSG00000124827	GCM2	TRUE	FALSE
chr6	10874935	T	G	ENST00000379491	ENSG00000124827	GCM2	TRUE	FALSE
chr6	10875889	A	C	ENST00000379491	ENSG00000124827	GCM2	TRUE	FALSE
chr6	10875889	A	G	ENST00000379491	ENSG00000124827	GCM2	TRUE	FALSE
chr6	10875889	A	T	ENST00000379491	ENSG00000124827	GCM2	TRUE	FALSE
chr6	10875890	C	A	ENST00000379491	ENSG00000124827	GCM2	TRUE	FALSE
chr6	10875890	C	G	ENST00000379491	ENSG00000124827	GCM2	TRUE	FALSE
chr6	10875890	C	T	ENST00000379491	ENSG00000124827	GCM2	TRUE	FALSE
chr6	10875893	C	A	ENST00000379491	ENSG00000124827	GCM2	FALSE	FALSE
chr6	10875899	C	A	ENST00000379491	ENSG00000124827	GCM2	FALSE	FALSE
chr6	10875902	G	A	ENST00000379491	ENSG00000124827	GCM2	FALSE	FALSE
chr6	10875908	T	A	ENST00000379491	ENSG00000124827	GCM2	FALSE	FALSE
chr6	10875911	T	A	ENST00000379491	ENSG00000124827	GCM2	FALSE	FALSE
chr6	10875914	T	A	ENST00000379491	ENSG00000124827	GCM2	FALSE	FALSE
chr6	10875917	G	A	ENST00000379491	ENSG00000124827	GCM2	FALSE	FALSE
chr6	10875923	G	A	ENST00000379491	ENSG00000124827	GCM2	FALSE	FALSE
chr6	10875924	G	C	ENST00000379491	ENSG00000124827	GCM2	FALSE	FALSE
chr6	10875924	G	T	ENST00000379491	ENSG00000124827	GCM2	FALSE	FALSE
chr6	10875941	G	A	ENST00000379491	ENSG00000124827	GCM2	FALSE	FALSE
chr6	10875944	T	A	ENST00000379491	ENSG00000124827	GCM2	TRUE	TRUE
chr6	10875947	T	A	ENST00000379491	ENSG00000124827	GCM2	TRUE	TRUE
chr6	10875959	T	A	ENST00000379491	ENSG00000124827	GCM2	TRUE	TRUE
chr6	10875962	T	A	ENST00000379491	ENSG00000124827	GCM2	TRUE	TRUE
chr6	10875968	C	A	ENST00000379491	ENSG00000124827	GCM2	TRUE	TRUE
chr6	10875974	C	A	ENST00000379491	ENSG00000124827	GCM2	TRUE	TRUE
chr6	10875976	G	C	ENST00000379491	ENSG00000124827	GCM2	TRUE	TRUE
chr6	10875976	G	T	ENST00000379491	ENSG00000124827	GCM2	TRUE	TRUE
chr6	10875980	T	A	ENST00000379491	ENSG00000124827	GCM2	TRUE	TRUE
chr6	10875986	C	A	ENST00000379491	ENSG00000124827	GCM2	TRUE	TRUE
chr6	10875992	T	A	ENST00000379491	ENSG00000124827	GCM2	TRUE	TRUE
chr6	10876010	C	A	ENST00000379491	ENSG00000124827	GCM2	TRUE	TRUE
chr6	10876013	T	A	ENST00000379491	ENSG00000124827	GCM2	TRUE	TRUE
chr6	10876017	C	A	ENST00000379491	ENSG00000124827	GCM2	TRUE	FALSE
chr6	10876017	C	G	ENST00000379491	ENSG00000124827	GCM2	TRUE	FALSE
chr6	10876017	C	T	ENST00000379491	ENSG00000124827	GCM2	TRUE	FALSE
chr6	10876018	T	A	ENST00000379491	ENSG00000124827	GCM2	TRUE	FALSE
chr6	10876018	T	C	ENST00000379491	ENSG00000124827	GCM2	TRUE	FALSE
chr6	10876018	T	G	ENST00000379491	ENSG00000124827	GCM2	TRUE	FALSE
chr6	10876443	A	C	ENST00000379491	ENSG00000124827	GCM2	TRUE	FALSE
chr6	10876443	A	G	ENST00000379491	ENSG00000124827	GCM2	TRUE	FALSE
chr6	10876443	A	T	ENST00000379491	ENSG00000124827	GCM2	TRUE	FALSE
chr6	10876444	C	A	ENST00000379491	ENSG00000124827	GCM2	TRUE	FALSE
chr6	10876444	C	G	ENST00000379491	ENSG00000124827	GCM2	TRUE	FALSE
chr6	10876444	C	T	ENST00000379491	ENSG00000124827	GCM2	TRUE	FALSE
chr6	10876447	G	A	ENST00000379491	ENSG00000124827	GCM2	TRUE	TRUE
chr6	10876475	C	T	ENST00000379491	ENSG00000124827	GCM2	TRUE	TRUE
chr6	10876476	C	T	ENST00000379491	ENSG00000124827	GCM2	TRUE	TRUE
chr6	10876493	G	C	ENST00000379491	ENSG00000124827	GCM2	TRUE	TRUE
chr6	10876493	G	T	ENST00000379491	ENSG00000124827	GCM2	TRUE	TRUE
chr6	10876498	C	A	ENST00000379491	ENSG00000124827	GCM2	TRUE	TRUE
chr6	10876510	G	A	ENST00000379491	ENSG00000124827	GCM2	TRUE	TRUE
chr6	10876511	A	T	ENST00000379491	ENSG00000124827	GCM2	TRUE	TRUE
chr6	10876521	A	T	ENST00000379491	ENSG00000124827	GCM2	TRUE	TRUE
chr6	10876525	C	A	ENST00000379491	ENSG00000124827	GCM2	TRUE	TRUE
chr6	10876527	A	T	ENST00000379491	ENSG00000124827	GCM2	TRUE	TRUE
chr6	10876538	A	T	ENST00000379491	ENSG00000124827	GCM2	TRUE	TRUE
chr6	10876547	G	T	ENST00000379491	ENSG00000124827	GCM2	TRUE	TRUE
chr6	10876555	T	A	ENST00000379491	ENSG00000124827	GCM2	TRUE	TRUE
chr6	10876558	C	A	ENST00000379491	ENSG00000124827	GCM2	TRUE	FALSE
chr6	10876558	C	G	ENST00000379491	ENSG00000124827	GCM2	TRUE	FALSE
chr6	10876558	C	T	ENST00000379491	ENSG00000124827	GCM2	TRUE	FALSE
chr6	10876559	T	A	ENST00000379491	ENSG00000124827	GCM2	TRUE	FALSE
chr6	10876559	T	C	ENST00000379491	ENSG00000124827	GCM2	TRUE	FALSE
chr6	10876559	T	G	ENST00000379491	ENSG00000124827	GCM2	TRUE	FALSE
chr6	10877138	A	C	ENST00000379491	ENSG00000124827	GCM2	TRUE	FALSE
chr6	10877138	A	G	ENST00000379491	ENSG00000124827	GCM2	TRUE	FALSE
chr6	10877138	A	T	ENST00000379491	ENSG00000124827	GCM2	TRUE	FALSE
chr6	10877139	C	A	ENST00000379491	ENSG00000124827	GCM2	TRUE	FALSE
chr6	10877139	C	G	ENST00000379491	ENSG00000124827	GCM2	TRUE	FALSE
chr6	10877139	C	T	ENST00000379491	ENSG00000124827	GCM2	TRUE	FALSE
chr6	10877140	T	A	ENST00000379491	ENSG00000124827	GCM2	TRUE	TRUE
chr6	10877143	G	A	ENST00000379491	ENSG00000124827	GCM2	TRUE	TRUE
chr6	10877146	G	A	ENST00000379491	ENSG00000124827	GCM2	TRUE	TRUE
chr6	10877149	T	A	ENST00000379491	ENSG00000124827	GCM2	TRUE	TRUE
chr6	10877161	T	A	ENST00000379491	ENSG00000124827	GCM2	TRUE	TRUE
chr6	10877165	G	T	ENST00000379491	ENSG00000124827	GCM2	TRUE	TRUE
chr6	10877185	G	A	ENST00000379491	ENSG00000124827	GCM2	TRUE	TRUE
chr6	10877210	G	T	ENST00000379491	ENSG00000124827	GCM2	TRUE	TRUE
chr6	10877218	G	A	ENST00000379491	ENSG00000124827	GCM2	TRUE	TRUE
chr6	10877222	A	T	ENST00000379491	ENSG00000124827	GCM2	TRUE	TRUE
chr6	10877240	G	T	ENST00000379491	ENSG00000124827	GCM2	TRUE	TRUE
chr6	10877244	G	T	ENST00000379491	ENSG00000124827	GCM2	TRUE	TRUE
chr6	10877248	T	A	ENST00000379491	ENSG00000124827	GCM2	TRUE	TRUE
chr6	10877251	T	A	ENST00000379491	ENSG00000124827	GCM2	TRUE	TRUE
chr6	10877291	C	T	ENST00000379491	ENSG00000124827	GCM2	TRUE	TRUE
chr6	10877292	C	T	ENST00000379491	ENSG00000124827	GCM2	TRUE	TRUE
chr6	10877311	G	A	ENST00000379491	ENSG00000124827	GCM2	TRUE	TRUE
chr6	10877317	T	A	ENST00000379491	ENSG00000124827	GCM2	TRUE	TRUE
chr6	10877320	T	A	ENST00000379491	ENSG00000124827	GCM2	TRUE	TRUE
chr6	10877323	C	A	ENST00000379491	ENSG00000124827	GCM2	TRUE	TRUE
chr6	10877333	G	C	ENST00000379491	ENSG00000124827	GCM2	TRUE	TRUE
chr6	10877333	G	T	ENST00000379491	ENSG00000124827	GCM2	TRUE	TRUE
chr6	10877348	A	C	ENST00000379491	ENSG00000124827	GCM2	TRUE	TRUE
chr6	10877348	A	T	ENST00000379491	ENSG00000124827	GCM2	TRUE	TRUE
chr6	10877360	C	T	ENST00000379491	ENSG00000124827	GCM2	TRUE	TRUE
chr6	10877361	C	T	ENST00000379491	ENSG00000124827	GCM2	TRUE	TRUE
chr6	10877365	C	A	ENST00000379491	ENSG00000124827	GCM2	TRUE	TRUE
chr6	10877368	G	A	ENST00000379491	ENSG00000124827	GCM2	TRUE	TRUE
chr6	10877374	G	A	ENST00000379491	ENSG00000124827	GCM2	TRUE	TRUE
chr6	10877392	C	A	ENST00000379491	ENSG00000124827	GCM2	TRUE	TRUE
chr6	10877393	C	A	ENST00000379491	ENSG00000124827	GCM2	TRUE	FALSE
chr6	10877393	C	G	ENST00000379491	ENSG00000124827	GCM2	TRUE	FALSE
chr6	10877393	C	T	ENST00000379491	ENSG00000124827	GCM2	TRUE	FALSE
chr6	10877394	T	A	ENST00000379491	ENSG00000124827	GCM2	TRUE	FALSE
chr6	10877394	T	C	ENST00000379491	ENSG00000124827	GCM2	TRUE	FALSE
chr6	10877394	T	G	ENST00000379491	ENSG00000124827	GCM2	TRUE	FALSE
chr6	10881702	A	C	ENST00000379491	ENSG00000124827	GCM2	TRUE	FALSE
chr6	10881702	A	G	ENST00000379491	ENSG00000124827	GCM2	FALSE	FALSE
chr6	10881702	A	T	ENST00000379491	ENSG00000124827	GCM2	TRUE	FALSE
chr6	10881703	C	A	ENST00000379491	ENSG00000124827	GCM2	TRUE	FALSE
chr6	10881703	C	G	ENST00000379491	ENSG00000124827	GCM2	TRUE	FALSE
chr6	10881703	C	T	ENST00000379491	ENSG00000124827	GCM2	TRUE	FALSE
chr6	10881706	G	A	ENST00000379491	ENSG00000124827	GCM2	TRUE	TRUE
chr6	10881715	G	A	ENST00000379491	ENSG00000124827	GCM2	TRUE	TRUE
chr6	10881731	C	T	ENST00000379491	ENSG00000124827	GCM2	TRUE	FALSE
chr6	10881732	C	T	ENST00000379491	ENSG00000124827	GCM2	TRUE	FALSE
chr6	10881742	G	A	ENST00000379491	ENSG00000124827	GCM2	TRUE	FALSE
chr6	10881749	G	C	ENST00000379491	ENSG00000124827	GCM2	FALSE	FALSE
chr6	10881749	G	T	ENST00000379491	ENSG00000124827	GCM2	FALSE	FALSE
chr6	10881755	G	T	ENST00000379491	ENSG00000124827	GCM2	FALSE	FALSE
chr6	10881772	C	A	ENST00000379491	ENSG00000124827	GCM2	FALSE	FALSE
chr6	10881775	G	A	ENST00000379491	ENSG00000124827	GCM2	FALSE	FALSE
chr6	10887130	C	T	ENST00000283141	ENSG00000153157	SYCP2L	FALSE	FALSE
chr6	10887136	G	A	ENST00000283141	ENSG00000153157	SYCP2L	TRUE	FALSE
chr6	10887136	G	C	ENST00000283141	ENSG00000153157	SYCP2L	TRUE	FALSE
chr6	10887136	G	T	ENST00000283141	ENSG00000153157	SYCP2L	TRUE	FALSE
chr6	10887137	T	A	ENST00000283141	ENSG00000153157	SYCP2L	TRUE	FALSE
chr6	10887137	T	C	ENST00000283141	ENSG00000153157	SYCP2L	TRUE	FALSE
chr6	10887137	T	G	ENST00000283141	ENSG00000153157	SYCP2L	TRUE	FALSE
chr6	10891511	A	C	ENST00000283141	ENSG00000153157	SYCP2L	TRUE	FALSE
chr6	10891511	A	G	ENST00000283141	ENSG00000153157	SYCP2L	TRUE	FALSE
chr6	10891511	A	T	ENST00000283141	ENSG00000153157	SYCP2L	TRUE	FALSE
chr6	10891512	G	A	ENST00000283141	ENSG00000153157	SYCP2L	TRUE	FALSE
chr6	10891512	G	C	ENST00000283141	ENSG00000153157	SYCP2L	TRUE	FALSE
chr6	10891512	G	T	ENST00000283141	ENSG00000153157	SYCP2L	TRUE	FALSE
chr6	10891513	A	T	ENST00000283141	ENSG00000153157	SYCP2L	FALSE	FALSE
chr6	10891519	A	T	ENST00000283141	ENSG00000153157	SYCP2L	FALSE	FALSE
chr6	10891529	T	A	ENST00000283141	ENSG00000153157	SYCP2L	FALSE	FALSE
chr6	10891531	C	T	ENST00000283141	ENSG00000153157	SYCP2L	FALSE	FALSE
chr6	10891540	A	T	ENST00000283141	ENSG00000153157	SYCP2L	FALSE	FALSE
chr6	10891543	G	T	ENST00000283141	ENSG00000153157	SYCP2L	FALSE	FALSE
chr6	10891558	A	T	ENST00000283141	ENSG00000153157	SYCP2L	TRUE	FALSE
chr6	10891564	C	T	ENST00000283141	ENSG00000153157	SYCP2L	TRUE	FALSE
chr6	10891580	G	A	ENST00000283141	ENSG00000153157	SYCP2L	TRUE	TRUE
chr6	10891581	G	A	ENST00000283141	ENSG00000153157	SYCP2L	TRUE	TRUE
chr6	10891582	G	A	ENST00000283141	ENSG00000153157	SYCP2L	TRUE	FALSE
chr6	10891582	G	C	ENST00000283141	ENSG00000153157	SYCP2L	TRUE	FALSE
chr6	10891582	G	T	ENST00000283141	ENSG00000153157	SYCP2L	TRUE	FALSE
chr6	10891583	T	A	ENST00000283141	ENSG00000153157	SYCP2L	TRUE	FALSE
chr6	10891583	T	C	ENST00000283141	ENSG00000153157	SYCP2L	TRUE	FALSE
chr6	10891583	T	G	ENST00000283141	ENSG00000153157	SYCP2L	TRUE	FALSE
chr6	10893865	A	C	ENST00000283141	ENSG00000153157	SYCP2L	TRUE	FALSE
chr6	10893865	A	G	ENST00000283141	ENSG00000153157	SYCP2L	TRUE	FALSE
chr6	10893865	A	T	ENST00000283141	ENSG00000153157	SYCP2L	TRUE	FALSE
chr6	10893866	G	A	ENST00000283141	ENSG00000153157	SYCP2L	TRUE	FALSE
chr6	10893866	G	C	ENST00000283141	ENSG00000153157	SYCP2L	TRUE	FALSE
chr6	10893866	G	T	ENST00000283141	ENSG00000153157	SYCP2L	TRUE	FALSE
chr6	10893870	C	T	ENST00000283141	ENSG00000153157	SYCP2L	TRUE	TRUE
chr6	10893874	C	A	ENST00000283141	ENSG00000153157	SYCP2L	TRUE	TRUE
chr6	10893874	C	G	ENST00000283141	ENSG00000153157	SYCP2L	TRUE	TRUE
chr6	10893900	A	T	ENST00000283141	ENSG00000153157	SYCP2L	TRUE	TRUE
chr6	10893903	G	T	ENST00000283141	ENSG00000153157	SYCP2L	TRUE	TRUE
chr6	10893909	C	T	ENST00000283141	ENSG00000153157	SYCP2L	TRUE	TRUE
chr6	10893912	A	T	ENST00000283141	ENSG00000153157	SYCP2L	TRUE	TRUE
chr6	10893918	A	T	ENST00000283141	ENSG00000153157	SYCP2L	TRUE	TRUE
chr6	10893921	G	T	ENST00000283141	ENSG00000153157	SYCP2L	TRUE	TRUE
chr6	10893926	C	A	ENST00000283141	ENSG00000153157	SYCP2L	TRUE	TRUE
chr6	10893926	C	G	ENST00000283141	ENSG00000153157	SYCP2L	TRUE	TRUE
chr6	10893930	C	T	ENST00000283141	ENSG00000153157	SYCP2L	TRUE	TRUE
chr6	10893933	C	T	ENST00000283141	ENSG00000153157	SYCP2L	TRUE	TRUE
chr6	10893936	A	T	ENST00000283141	ENSG00000153157	SYCP2L	TRUE	TRUE
chr6	10893939	G	T	ENST00000283141	ENSG00000153157	SYCP2L	TRUE	TRUE
chr6	10893954	C	T	ENST00000283141	ENSG00000153157	SYCP2L	TRUE	TRUE
chr6	10893957	A	T	ENST00000283141	ENSG00000153157	SYCP2L	TRUE	TRUE
chr6	10893962	T	A	ENST00000283141	ENSG00000153157	SYCP2L	TRUE	TRUE
chr6	10893962	T	G	ENST00000283141	ENSG00000153157	SYCP2L	TRUE	TRUE
chr6	10893976	T	A	ENST00000283141	ENSG00000153157	SYCP2L	TRUE	TRUE
chr6	10893976	T	G	ENST00000283141	ENSG00000153157	SYCP2L	TRUE	TRUE
chr6	10893980	C	A	ENST00000283141	ENSG00000153157	SYCP2L	TRUE	TRUE
chr6	10893980	C	G	ENST00000283141	ENSG00000153157	SYCP2L	TRUE	TRUE
chr6	10893990	A	T	ENST00000283141	ENSG00000153157	SYCP2L	TRUE	TRUE
chr6	10893994	C	A	ENST00000283141	ENSG00000153157	SYCP2L	TRUE	TRUE
chr6	10893994	C	G	ENST00000283141	ENSG00000153157	SYCP2L	TRUE	TRUE
chr6	10894002	A	T	ENST00000283141	ENSG00000153157	SYCP2L	TRUE	TRUE
chr6	10894005	G	A	ENST00000283141	ENSG00000153157	SYCP2L	TRUE	FALSE
chr6	10894005	G	C	ENST00000283141	ENSG00000153157	SYCP2L	TRUE	FALSE
chr6	10894005	G	T	ENST00000283141	ENSG00000153157	SYCP2L	TRUE	FALSE
chr6	10894006	C	A	ENST00000283141	ENSG00000153157	SYCP2L	TRUE	FALSE
chr6	10894006	C	G	ENST00000283141	ENSG00000153157	SYCP2L	TRUE	FALSE
chr6	10894006	C	T	ENST00000283141	ENSG00000153157	SYCP2L	FALSE	FALSE
chr6	10894083	A	C	ENST00000283141	ENSG00000153157	SYCP2L	TRUE	FALSE
chr6	10894083	A	G	ENST00000283141	ENSG00000153157	SYCP2L	TRUE	FALSE
chr6	10894083	A	T	ENST00000283141	ENSG00000153157	SYCP2L	TRUE	FALSE
chr6	10894084	G	A	ENST00000283141	ENSG00000153157	SYCP2L	TRUE	FALSE
chr6	10894084	G	C	ENST00000283141	ENSG00000153157	SYCP2L	TRUE	FALSE
chr6	10894084	G	T	ENST00000283141	ENSG00000153157	SYCP2L	TRUE	FALSE
chr6	10894085	G	T	ENST00000283141	ENSG00000153157	SYCP2L	TRUE	TRUE
chr6	10894094	A	T	ENST00000283141	ENSG00000153157	SYCP2L	TRUE	TRUE
chr6	10894100	G	T	ENST00000283141	ENSG00000153157	SYCP2L	TRUE	TRUE
chr6	10894106	C	T	ENST00000283141	ENSG00000153157	SYCP2L	TRUE	TRUE
chr6	10894116	C	A	ENST00000283141	ENSG00000153157	SYCP2L	TRUE	TRUE
chr6	10894116	C	G	ENST00000283141	ENSG00000153157	SYCP2L	TRUE	TRUE
chr6	10894122	T	A	ENST00000283141	ENSG00000153157	SYCP2L	TRUE	TRUE
chr6	10894127	A	T	ENST00000283141	ENSG00000153157	SYCP2L	TRUE	TRUE
chr6	10894132	T	A	ENST00000283141	ENSG00000153157	SYCP2L	TRUE	TRUE
chr6	10894136	C	T	ENST00000283141	ENSG00000153157	SYCP2L	TRUE	TRUE
chr6	10894139	C	T	ENST00000283141	ENSG00000153157	SYCP2L	TRUE	TRUE
chr6	10894160	A	T	ENST00000283141	ENSG00000153157	SYCP2L	TRUE	TRUE
chr6	10894163	G	T	ENST00000283141	ENSG00000153157	SYCP2L	TRUE	TRUE
chr6	10894169	G	T	ENST00000283141	ENSG00000153157	SYCP2L	TRUE	TRUE
chr6	10894187	C	T	ENST00000283141	ENSG00000153157	SYCP2L	TRUE	TRUE
chr6	10894190	G	T	ENST00000283141	ENSG00000153157	SYCP2L	TRUE	TRUE
chr6	10894202	A	T	ENST00000283141	ENSG00000153157	SYCP2L	TRUE	TRUE
chr6	10894205	A	C	ENST00000283141	ENSG00000153157	SYCP2L	FALSE	FALSE
chr6	10894205	A	G	ENST00000283141	ENSG00000153157	SYCP2L	FALSE	FALSE
chr6	10894205	A	T	ENST00000283141	ENSG00000153157	SYCP2L	TRUE	FALSE
chr6	10894206	T	A	ENST00000283141	ENSG00000153157	SYCP2L	FALSE	FALSE
chr6	10894206	T	C	ENST00000283141	ENSG00000153157	SYCP2L	FALSE	FALSE
chr6	10894206	T	G	ENST00000283141	ENSG00000153157	SYCP2L	FALSE	FALSE
chr6	10898009	A	C	ENST00000283141	ENSG00000153157	SYCP2L	FALSE	FALSE
chr6	10898009	A	G	ENST00000283141	ENSG00000153157	SYCP2L	FALSE	FALSE
chr6	10898009	A	T	ENST00000283141	ENSG00000153157	SYCP2L	FALSE	FALSE
chr6	10898010	C	A	ENST00000283141	ENSG00000153157	SYCP2L	FALSE	FALSE
chr6	10898010	C	G	ENST00000283141	ENSG00000153157	SYCP2L	FALSE	FALSE
chr6	10898010	C	T	ENST00000283141	ENSG00000153157	SYCP2L	FALSE	FALSE
chr6	10898021	G	A	ENST00000283141	ENSG00000153157	SYCP2L	TRUE	TRUE
chr6	10898022	G	A	ENST00000283141	ENSG00000153157	SYCP2L	TRUE	TRUE
chr6	10898026	G	T	ENST00000283141	ENSG00000153157	SYCP2L	TRUE	TRUE
chr6	10898029	A	T	ENST00000283141	ENSG00000153157	SYCP2L	TRUE	TRUE
chr6	10898038	G	T	ENST00000283141	ENSG00000153157	SYCP2L	TRUE	TRUE
chr6	10898051	C	A	ENST00000283141	ENSG00000153157	SYCP2L	TRUE	TRUE
chr6	10898053	G	T	ENST00000283141	ENSG00000153157	SYCP2L	TRUE	TRUE
chr6	10898066	C	A	ENST00000283141	ENSG00000153157	SYCP2L	TRUE	TRUE
chr6	10898066	C	G	ENST00000283141	ENSG00000153157	SYCP2L	TRUE	TRUE
chr6	10898075	C	A	ENST00000283141	ENSG00000153157	SYCP2L	TRUE	TRUE
chr6	10898085	T	A	ENST00000283141	ENSG00000153157	SYCP2L	TRUE	TRUE
chr6	10898092	G	T	ENST00000283141	ENSG00000153157	SYCP2L	TRUE	TRUE
chr6	10898114	T	A	ENST00000283141	ENSG00000153157	SYCP2L	TRUE	TRUE
chr6	10898116	G	A	ENST00000283141	ENSG00000153157	SYCP2L	FALSE	FALSE
chr6	10898116	G	C	ENST00000283141	ENSG00000153157	SYCP2L	FALSE	FALSE
chr6	10898116	G	T	ENST00000283141	ENSG00000153157	SYCP2L	FALSE	FALSE
chr6	10898117	T	A	ENST00000283141	ENSG00000153157	SYCP2L	FALSE	FALSE
chr6	10898117	T	C	ENST00000283141	ENSG00000153157	SYCP2L	FALSE	FALSE
chr6	10898117	T	G	ENST00000283141	ENSG00000153157	SYCP2L	FALSE	FALSE
chr6	10898822	A	C	ENST00000283141	ENSG00000153157	SYCP2L	TRUE	FALSE
chr6	10898822	A	G	ENST00000283141	ENSG00000153157	SYCP2L	TRUE	FALSE
chr6	10898822	A	T	ENST00000283141	ENSG00000153157	SYCP2L	TRUE	FALSE
chr6	10898823	G	A	ENST00000283141	ENSG00000153157	SYCP2L	TRUE	FALSE
chr6	10898823	G	C	ENST00000283141	ENSG00000153157	SYCP2L	TRUE	FALSE
chr6	10898823	G	T	ENST00000283141	ENSG00000153157	SYCP2L	TRUE	FALSE
chr6	10898845	G	T	ENST00000283141	ENSG00000153157	SYCP2L
chr6	10898849	G	A	ENST00000283141	ENSG00000153157	SYCP2L	TRUE	FALSE
chr6	10898849	G	C	ENST00000283141	ENSG00000153157	SYCP2L	TRUE	FALSE
chr6	10898849	G	T	ENST00000283141	ENSG00000153157	SYCP2L	TRUE	FALSE
chr6	10898850	T	A	ENST00000283141	ENSG00000153157	SYCP2L	TRUE	FALSE
chr6	10898850	T	C	ENST00000283141	ENSG00000153157	SYCP2L	FALSE	FALSE
chr6	10898850	T	G	ENST00000283141	ENSG00000153157	SYCP2L	TRUE	FALSE
chr6	10902675	A	C	ENST00000283141	ENSG00000153157	SYCP2L	FALSE	FALSE
chr6	10902675	A	G	ENST00000283141	ENSG00000153157	SYCP2L	FALSE	FALSE
chr6	10902675	A	T	ENST00000283141	ENSG00000153157	SYCP2L	FALSE	FALSE
chr6	10902676	G	A	ENST00000283141	ENSG00000153157	SYCP2L	FALSE	FALSE
chr6	10902676	G	C	ENST00000283141	ENSG00000153157	SYCP2L	FALSE	FALSE
chr6	10902676	G	T	ENST00000283141	ENSG00000153157	SYCP2L	FALSE	FALSE
chr6	10902679	A	T	ENST00000283141	ENSG00000153157	SYCP2L	TRUE	TRUE
chr6	10902685	C	T	ENST00000283141	ENSG00000153157	SYCP2L	TRUE	TRUE
chr6	10902692	T	A	ENST00000283141	ENSG00000153157	SYCP2L	TRUE	TRUE
chr6	10902713	T	A	ENST00000283141	ENSG00000153157	SYCP2L	TRUE	TRUE
chr6	10902713	T	G	ENST00000283141	ENSG00000153157	SYCP2L	TRUE	TRUE
chr6	10902715	G	T	ENST00000283141	ENSG00000153157	SYCP2L	TRUE	TRUE
chr6	10902730	G	T	ENST00000283141	ENSG00000153157	SYCP2L	TRUE	TRUE
chr6	10902733	A	T	ENST00000283141	ENSG00000153157	SYCP2L	TRUE	TRUE
chr6	10902749	T	A	ENST00000283141	ENSG00000153157	SYCP2L	TRUE	TRUE
chr6	10902754	C	T	ENST00000283141	ENSG00000153157	SYCP2L	TRUE	TRUE
chr6	10902757	C	T	ENST00000283141	ENSG00000153157	SYCP2L	TRUE	TRUE
chr6	10902760	G	T	ENST00000283141	ENSG00000153157	SYCP2L	TRUE	TRUE
chr6	10902763	G	A	ENST00000283141	ENSG00000153157	SYCP2L	TRUE	FALSE
chr6	10902763	G	C	ENST00000283141	ENSG00000153157	SYCP2L	TRUE	FALSE
chr6	10902763	G	T	ENST00000283141	ENSG00000153157	SYCP2L	TRUE	FALSE
chr6	10902764	T	A	ENST00000283141	ENSG00000153157	SYCP2L	TRUE	FALSE
chr6	10902764	T	C	ENST00000283141	ENSG00000153157	SYCP2L	FALSE	FALSE
chr6	10902764	T	G	ENST00000283141	ENSG00000153157	SYCP2L	TRUE	FALSE
chr6	10902873	A	C	ENST00000283141	ENSG00000153157	SYCP2L	FALSE	FALSE
chr6	10902873	A	G	ENST00000283141	ENSG00000153157	SYCP2L	FALSE	FALSE
chr6	10902873	A	T	ENST00000283141	ENSG00000153157	SYCP2L	FALSE	FALSE
chr6	10902874	G	A	ENST00000283141	ENSG00000153157	SYCP2L	FALSE	FALSE
chr6	10902874	G	C	ENST00000283141	ENSG00000153157	SYCP2L	FALSE	FALSE
chr6	10902874	G	T	ENST00000283141	ENSG00000153157	SYCP2L	FALSE	FALSE
chr6	10902879	T	A	ENST00000283141	ENSG00000153157	SYCP2L	TRUE	TRUE
chr6	10902881	A	T	ENST00000283141	ENSG00000153157	SYCP2L	TRUE	TRUE
chr6	10902895	C	A	ENST00000283141	ENSG00000153157	SYCP2L	TRUE	TRUE
chr6	10902900	T	A	ENST00000283141	ENSG00000153157	SYCP2L	TRUE	TRUE
chr6	10902914	C	T	ENST00000283141	ENSG00000153157	SYCP2L	TRUE	TRUE
chr6	10902917	G	T	ENST00000283141	ENSG00000153157	SYCP2L	TRUE	TRUE
chr6	10902920	G	T	ENST00000283141	ENSG00000153157	SYCP2L	TRUE	TRUE
chr6	10902923	A	T	ENST00000283141	ENSG00000153157	SYCP2L	TRUE	TRUE
chr6	10902926	A	T	ENST00000283141	ENSG00000153157	SYCP2L	TRUE	TRUE
chr6	10902929	A	T	ENST00000283141	ENSG00000153157	SYCP2L
chr6	10902939	T	A	ENST00000283141	ENSG00000153157	SYCP2L	TRUE	TRUE
chr6	10902942	C	A	ENST00000283141	ENSG00000153157	SYCP2L	TRUE	TRUE
chr6	10902942	C	G	ENST00000283141	ENSG00000153157	SYCP2L	TRUE	TRUE
chr6	10902944	G	T	ENST00000283141	ENSG00000153157	SYCP2L	TRUE	TRUE
chr6	10902955	T	A	ENST00000283141	ENSG00000153157	SYCP2L	TRUE	TRUE
chr6	10902964	G	A	ENST00000283141	ENSG00000153157	SYCP2L	FALSE	FALSE
chr6	10902964	G	C	ENST00000283141	ENSG00000153157	SYCP2L	FALSE	FALSE
chr6	10902964	G	T	ENST00000283141	ENSG00000153157	SYCP2L	FALSE	FALSE
chr6	10902965	T	A	ENST00000283141	ENSG00000153157	SYCP2L	FALSE	FALSE
chr6	10902965	T	C	ENST00000283141	ENSG00000153157	SYCP2L	FALSE	FALSE
chr6	10902965	T	G	ENST00000283141	ENSG00000153157	SYCP2L	FALSE	FALSE
chr6	10906018	A	C	ENST00000283141	ENSG00000153157	SYCP2L	FALSE	FALSE
chr6	10906018	A	G	ENST00000283141	ENSG00000153157	SYCP2L	FALSE	FALSE
chr6	10906018	A	T	ENST00000283141	ENSG00000153157	SYCP2L	FALSE	FALSE
chr6	10906019	G	A	ENST00000283141	ENSG00000153157	SYCP2L	FALSE	FALSE
chr6	10906019	G	C	ENST00000283141	ENSG00000153157	SYCP2L	FALSE	FALSE
chr6	10906019	G	T	ENST00000283141	ENSG00000153157	SYCP2L	FALSE	FALSE
chr6	10906021	A	T	ENST00000283141	ENSG00000153157	SYCP2L	TRUE	TRUE
chr6	10906043	T	A	ENST00000283141	ENSG00000153157	SYCP2L	TRUE	TRUE
chr6	10906055	G	A	ENST00000283141	ENSG00000153157	SYCP2L	FALSE	FALSE
chr6	10906055	G	C	ENST00000283141	ENSG00000153157	SYCP2L	FALSE	FALSE
chr6	10906055	G	T	ENST00000283141	ENSG00000153157	SYCP2L	FALSE	FALSE
chr6	10906056	T	A	ENST00000283141	ENSG00000153157	SYCP2L	FALSE	FALSE
chr6	10906056	T	C	ENST00000283141	ENSG00000153157	SYCP2L	FALSE	FALSE
chr6	10906056	T	G	ENST00000283141	ENSG00000153157	SYCP2L	FALSE	FALSE
chr6	10907540	A	C	ENST00000283141	ENSG00000153157	SYCP2L	TRUE	FALSE
chr6	10907540	A	G	ENST00000283141	ENSG00000153157	SYCP2L	TRUE	FALSE
chr6	10907540	A	T	ENST00000283141	ENSG00000153157	SYCP2L	TRUE	FALSE
chr6	10907541	G	A	ENST00000283141	ENSG00000153157	SYCP2L	TRUE	FALSE
chr6	10907541	G	C	ENST00000283141	ENSG00000153157	SYCP2L	TRUE	FALSE
chr6	10907541	G	T	ENST00000283141	ENSG00000153157	SYCP2L	TRUE	FALSE
chr6	10907546	T	A	ENST00000283141	ENSG00000153157	SYCP2L	TRUE	TRUE
chr6	10907546	T	G	ENST00000283141	ENSG00000153157	SYCP2L	TRUE	TRUE
chr6	10907550	C	T	ENST00000283141	ENSG00000153157	SYCP2L	TRUE	TRUE
chr6	10907553	C	T	ENST00000283141	ENSG00000153157	SYCP2L	TRUE	TRUE
chr6	10907568	G	T	ENST00000283141	ENSG00000153157	SYCP2L	TRUE	TRUE
chr6	10907579	T	A	ENST00000283141	ENSG00000153157	SYCP2L	TRUE	TRUE
chr6	10907580	A	T	ENST00000283141	ENSG00000153157	SYCP2L	TRUE	TRUE
chr6	10907592	A	T	ENST00000283141	ENSG00000153157	SYCP2L
chr6	10907595	A	T	ENST00000283141	ENSG00000153157	SYCP2L
chr6	10907599	C	A	ENST00000283141	ENSG00000153157	SYCP2L	TRUE	TRUE
chr6	10907599	C	G	ENST00000283141	ENSG00000153157	SYCP2L	TRUE	TRUE
chr6	10907607	G	T	ENST00000283141	ENSG00000153157	SYCP2L	TRUE	TRUE
chr6	10907619	A	T	ENST00000283141	ENSG00000153157	SYCP2L	TRUE	TRUE
chr6	10907623	G	A	ENST00000283141	ENSG00000153157	SYCP2L	TRUE	TRUE
chr6	10907624	G	A	ENST00000283141	ENSG00000153157	SYCP2L	TRUE	TRUE
chr6	10907634	G	T	ENST00000283141	ENSG00000153157	SYCP2L	TRUE	TRUE
chr6	10907646	G	T	ENST00000283141	ENSG00000153157	SYCP2L	TRUE	TRUE
chr6	10907655	A	T	ENST00000283141	ENSG00000153157	SYCP2L	TRUE	TRUE
chr6	10907658	G	T	ENST00000283141	ENSG00000153157	SYCP2L	TRUE	TRUE
chr6	10907664	A	T	ENST00000283141	ENSG00000153157	SYCP2L	TRUE	TRUE
chr6	10907670	C	T	ENST00000283141	ENSG00000153157	SYCP2L	TRUE	TRUE
chr6	10907673	G	T	ENST00000283141	ENSG00000153157	SYCP2L	TRUE	TRUE
chr6	10907679	G	T	ENST00000283141	ENSG00000153157	SYCP2L	TRUE	TRUE
chr6	10907685	G	A	ENST00000283141	ENSG00000153157	SYCP2L	TRUE	TRUE
chr6	10907685	G	C	ENST00000283141	ENSG00000153157	SYCP2L	TRUE	TRUE
chr6	10907685	G	T	ENST00000283141	ENSG00000153157	SYCP2L	TRUE	TRUE
chr6	10907686	T	A	ENST00000283141	ENSG00000153157	SYCP2L	TRUE	TRUE
chr6	10907686	T	C	ENST00000283141	ENSG00000153157	SYCP2L	TRUE	TRUE
chr6	10907686	T	G	ENST00000283141	ENSG00000153157	SYCP2L	TRUE	TRUE
chr6	10910146	A	C	ENST00000283141	ENSG00000153157	SYCP2L	TRUE	FALSE
chr6	10910146	A	G	ENST00000283141	ENSG00000153157	SYCP2L	TRUE	FALSE
chr6	10910146	A	T	ENST00000283141	ENSG00000153157	SYCP2L	TRUE	FALSE
chr6	10910147	G	A	ENST00000283141	ENSG00000153157	SYCP2L	TRUE	FALSE
chr6	10910147	G	C	ENST00000283141	ENSG00000153157	SYCP2L	TRUE	FALSE
chr6	10910147	G	T	ENST00000283141	ENSG00000153157	SYCP2L	TRUE	FALSE
chr6	10910154	A	T	ENST00000283141	ENSG00000153157	SYCP2L	TRUE	TRUE
chr6	10910181	A	T	ENST00000283141	ENSG00000153157	SYCP2L	TRUE	TRUE
chr6	10910193	C	T	ENST00000283141	ENSG00000153157	SYCP2L	TRUE	TRUE
chr6	10910196	A	T	ENST00000283141	ENSG00000153157	SYCP2L	TRUE	TRUE
chr6	10910201	G	A	ENST00000283141	ENSG00000153157	SYCP2L	TRUE	FALSE
chr6	10910201	G	C	ENST00000283141	ENSG00000153157	SYCP2L	TRUE	FALSE
chr6	10910201	G	T	ENST00000283141	ENSG00000153157	SYCP2L	TRUE	FALSE
chr6	10910202	T	A	ENST00000283141	ENSG00000153157	SYCP2L	TRUE	FALSE
chr6	10910202	T	C	ENST00000283141	ENSG00000153157	SYCP2L	TRUE	FALSE
chr6	10910202	T	G	ENST00000283141	ENSG00000153157	SYCP2L	TRUE	FALSE
chr6	10910822	A	C	ENST00000283141	ENSG00000153157	SYCP2L	FALSE	FALSE
chr6	10910822	A	G	ENST00000283141	ENSG00000153157	SYCP2L	FALSE	FALSE
chr6	10910822	A	T	ENST00000283141	ENSG00000153157	SYCP2L	FALSE	FALSE
chr6	10910823	G	A	ENST00000283141	ENSG00000153157	SYCP2L	FALSE	FALSE
chr6	10910823	G	C	ENST00000283141	ENSG00000153157	SYCP2L	FALSE	FALSE
chr6	10910823	G	T	ENST00000283141	ENSG00000153157	SYCP2L	FALSE	FALSE
chr6	10910830	T	A	ENST00000283141	ENSG00000153157	SYCP2L	TRUE	TRUE
chr6	10910830	T	G	ENST00000283141	ENSG00000153157	SYCP2L	TRUE	TRUE
chr6	10910832	C	A	ENST00000283141	ENSG00000153157	SYCP2L	TRUE	TRUE
chr6	10910832	C	G	ENST00000283141	ENSG00000153157	SYCP2L	TRUE	TRUE
chr6	10910842	T	A	ENST00000283141	ENSG00000153157	SYCP2L	TRUE	TRUE
chr6	10910861	G	T	ENST00000283141	ENSG00000153157	SYCP2L	TRUE	TRUE
chr6	10910867	G	T	ENST00000283141	ENSG00000153157	SYCP2L	TRUE	TRUE
chr6	10910870	G	A	ENST00000283141	ENSG00000153157	SYCP2L	FALSE	FALSE
chr6	10910870	G	C	ENST00000283141	ENSG00000153157	SYCP2L	FALSE	FALSE
chr6	10910870	G	T	ENST00000283141	ENSG00000153157	SYCP2L	FALSE	FALSE
chr6	10910871	T	A	ENST00000283141	ENSG00000153157	SYCP2L	FALSE	FALSE
chr6	10910871	T	C	ENST00000283141	ENSG00000153157	SYCP2L	FALSE	FALSE
chr6	10910871	T	G	ENST00000283141	ENSG00000153157	SYCP2L	FALSE	FALSE
chr6	10912671	A	C	ENST00000283141	ENSG00000153157	SYCP2L	TRUE	FALSE
chr6	10912671	A	G	ENST00000283141	ENSG00000153157	SYCP2L	TRUE	FALSE
chr6	10912671	A	T	ENST00000283141	ENSG00000153157	SYCP2L	TRUE	FALSE
chr6	10912672	G	A	ENST00000283141	ENSG00000153157	SYCP2L	TRUE	FALSE
chr6	10912672	G	C	ENST00000283141	ENSG00000153157	SYCP2L	TRUE	FALSE
chr6	10912672	G	T	ENST00000283141	ENSG00000153157	SYCP2L	TRUE	FALSE
chr6	10912676	A	T	ENST00000283141	ENSG00000153157	SYCP2L	TRUE	TRUE
chr6	10912679	A	T	ENST00000283141	ENSG00000153157	SYCP2L	TRUE	TRUE
chr6	10912691	G	T	ENST00000283141	ENSG00000153157	SYCP2L	TRUE	TRUE
chr6	10912694	A	T	ENST00000283141	ENSG00000153157	SYCP2L	TRUE	TRUE
chr6	10912698	T	A	ENST00000283141	ENSG00000153157	SYCP2L	TRUE	TRUE
chr6	10912698	T	G	ENST00000283141	ENSG00000153157	SYCP2L	TRUE	TRUE
chr6	10912700	G	T	ENST00000283141	ENSG00000153157	SYCP2L	TRUE	TRUE
chr6	10912703	A	T	ENST00000283141	ENSG00000153157	SYCP2L	TRUE	TRUE
chr6	10912710	G	A	ENST00000283141	ENSG00000153157	SYCP2L	TRUE	TRUE
chr6	10912711	G	A	ENST00000283141	ENSG00000153157	SYCP2L	TRUE	TRUE
chr6	10912727	G	T	ENST00000283141	ENSG00000153157	SYCP2L	TRUE	TRUE
chr6	10912733	C	T	ENST00000283141	ENSG00000153157	SYCP2L	TRUE	TRUE
chr6	10912750	T	A	ENST00000283141	ENSG00000153157	SYCP2L	TRUE	TRUE
chr6	10912750	T	G	ENST00000283141	ENSG00000153157	SYCP2L
chr6	10912763	G	T	ENST00000283141	ENSG00000153157	SYCP2L	TRUE	TRUE
chr6	10912766	G	A	ENST00000283141	ENSG00000153157	SYCP2L	TRUE	FALSE
chr6	10912766	G	C	ENST00000283141	ENSG00000153157	SYCP2L	TRUE	FALSE
chr6	10912766	G	T	ENST00000283141	ENSG00000153157	SYCP2L	TRUE	FALSE
chr6	10912767	T	A	ENST00000283141	ENSG00000153157	SYCP2L	TRUE	FALSE
chr6	10912767	T	C	ENST00000283141	ENSG00000153157	SYCP2L	TRUE	FALSE
chr6	10912767	T	G	ENST00000283141	ENSG00000153157	SYCP2L	TRUE	FALSE
chr6	10912865	A	C	ENST00000283141	ENSG00000153157	SYCP2L	TRUE	FALSE
chr6	10912865	A	G	ENST00000283141	ENSG00000153157	SYCP2L	TRUE	TRUE
chr6	10912865	A	T	ENST00000283141	ENSG00000153157	SYCP2L	TRUE	FALSE
chr6	10912866	G	A	ENST00000283141	ENSG00000153157	SYCP2L	TRUE	FALSE
chr6	10912866	G	C	ENST00000283141	ENSG00000153157	SYCP2L	TRUE	FALSE
chr6	10912866	G	T	ENST00000283141	ENSG00000153157	SYCP2L	TRUE	FALSE
chr6	10912877	G	A	ENST00000283141	ENSG00000153157	SYCP2L	TRUE	TRUE
chr6	10912878	G	A	ENST00000283141	ENSG00000153157	SYCP2L	TRUE	TRUE
chr6	10912883	C	A	ENST00000283141	ENSG00000153157	SYCP2L	TRUE	TRUE
chr6	10912883	C	G	ENST00000283141	ENSG00000153157	SYCP2L	TRUE	TRUE
chr6	10912897	A	T	ENST00000283141	ENSG00000153157	SYCP2L	TRUE	TRUE
chr6	10912900	G	T	ENST00000283141	ENSG00000153157	SYCP2L	TRUE	TRUE
chr6	10912927	G	T	ENST00000283141	ENSG00000153157	SYCP2L	TRUE	TRUE
chr6	10912928	G	A	ENST00000283141	ENSG00000153157	SYCP2L	TRUE	FALSE
chr6	10912928	G	C	ENST00000283141	ENSG00000153157	SYCP2L	TRUE	FALSE
chr6	10912928	G	T	ENST00000283141	ENSG00000153157	SYCP2L	TRUE	FALSE
chr6	10912929	T	A	ENST00000283141	ENSG00000153157	SYCP2L	TRUE	FALSE
chr6	10912929	T	C	ENST00000283141	ENSG00000153157	SYCP2L	TRUE	FALSE
chr6	10912929	T	G	ENST00000283141	ENSG00000153157	SYCP2L	TRUE	FALSE
chr6	10924494	A	C	ENST00000283141	ENSG00000153157	SYCP2L	TRUE	FALSE
chr6	10924494	A	G	ENST00000283141	ENSG00000153157	SYCP2L	TRUE	FALSE
chr6	10924494	A	T	ENST00000283141	ENSG00000153157	SYCP2L	TRUE	FALSE
chr6	10924495	G	A	ENST00000283141	ENSG00000153157	SYCP2L	TRUE	FALSE
chr6	10924495	G	C	ENST00000283141	ENSG00000153157	SYCP2L	TRUE	FALSE
chr6	10924495	G	T	ENST00000283141	ENSG00000153157	SYCP2L	TRUE	FALSE
chr6	10924501	G	T	ENST00000283141	ENSG00000153157	SYCP2L	TRUE	TRUE
chr6	10924504	A	T	ENST00000283141	ENSG00000153157	SYCP2L	TRUE	TRUE
chr6	10924510	A	T	ENST00000283141	ENSG00000153157	SYCP2L	TRUE	TRUE
chr6	10924527	C	A	ENST00000283141	ENSG00000153157	SYCP2L	TRUE	TRUE
chr6	10924527	C	G	ENST00000283141	ENSG00000153157	SYCP2L	TRUE	TRUE
chr6	10924531	A	T	ENST00000283141	ENSG00000153157	SYCP2L	TRUE	TRUE
chr6	10924534	A	T	ENST00000283141	ENSG00000153157	SYCP2L	TRUE	TRUE
chr6	10924554	C	A	ENST00000283141	ENSG00000153157	SYCP2L	TRUE	TRUE
chr6	10924554	C	G	ENST00000283141	ENSG00000153157	SYCP2L	TRUE	TRUE
chr6	10924555	A	T	ENST00000283141	ENSG00000153157	SYCP2L	TRUE	TRUE
chr6	10924558	G	T	ENST00000283141	ENSG00000153157	SYCP2L	TRUE	TRUE
chr6	10924567	A	T	ENST00000283141	ENSG00000153157	SYCP2L	TRUE	TRUE
chr6	10924573	G	T	ENST00000283141	ENSG00000153157	SYCP2L	TRUE	TRUE
chr6	10924589	T	A	ENST00000283141	ENSG00000153157	SYCP2L	TRUE	TRUE
chr6	10924591	C	T	ENST00000283141	ENSG00000153157	SYCP2L	TRUE	TRUE
chr6	10924604	C	A	ENST00000283141	ENSG00000153157	SYCP2L	TRUE	TRUE
chr6	10924604	C	G	ENST00000283141	ENSG00000153157	SYCP2L	TRUE	TRUE
chr6	10924606	C	T	ENST00000283141	ENSG00000153157	SYCP2L	TRUE	TRUE
chr6	10924618	C	T	ENST00000283141	ENSG00000153157	SYCP2L	TRUE	TRUE
chr6	10924625	T	A	ENST00000283141	ENSG00000153157	SYCP2L	TRUE	TRUE
chr6	10924625	T	G	ENST00000283141	ENSG00000153157	SYCP2L	TRUE	TRUE
chr6	10924627	G	T	ENST00000283141	ENSG00000153157	SYCP2L	TRUE	TRUE
chr6	10924630	G	T	ENST00000283141	ENSG00000153157	SYCP2L	TRUE	TRUE
chr6	10924636	A	T	ENST00000283141	ENSG00000153157	SYCP2L	TRUE	TRUE
chr6	10924639	C	T	ENST00000283141	ENSG00000153157	SYCP2L	TRUE	TRUE
chr6	10924642	G	A	ENST00000283141	ENSG00000153157	SYCP2L	TRUE	FALSE
chr6	10924642	G	C	ENST00000283141	ENSG00000153157	SYCP2L	TRUE	FALSE
chr6	10924642	G	T	ENST00000283141	ENSG00000153157	SYCP2L	TRUE	FALSE
chr6	10924643	T	A	ENST00000283141	ENSG00000153157	SYCP2L	TRUE	FALSE
chr6	10924643	T	C	ENST00000283141	ENSG00000153157	SYCP2L	TRUE	FALSE
chr6	10924643	T	G	ENST00000283141	ENSG00000153157	SYCP2L	TRUE	FALSE
chr6	10926337	A	C	ENST00000283141	ENSG00000153157	SYCP2L	TRUE	FALSE
chr6	10926337	A	G	ENST00000283141	ENSG00000153157	SYCP2L	TRUE	FALSE
chr6	10926337	A	T	ENST00000283141	ENSG00000153157	SYCP2L	TRUE	FALSE
chr6	10926338	G	A	ENST00000283141	ENSG00000153157	SYCP2L	TRUE	FALSE
chr6	10926338	G	C	ENST00000283141	ENSG00000153157	SYCP2L	TRUE	FALSE
chr6	10926338	G	T	ENST00000283141	ENSG00000153157	SYCP2L	TRUE	FALSE
chr6	10926343	T	A	ENST00000283141	ENSG00000153157	SYCP2L	TRUE	TRUE
chr6	10926351	C	T	ENST00000283141	ENSG00000153157	SYCP2L	TRUE	TRUE
chr6	10926357	A	T	ENST00000283141	ENSG00000153157	SYCP2L	TRUE	TRUE
chr6	10926367	C	A	ENST00000283141	ENSG00000153157	SYCP2L	TRUE	TRUE
chr6	10926367	C	G	ENST00000283141	ENSG00000153157	SYCP2L	TRUE	TRUE
chr6	10926369	G	T	ENST00000283141	ENSG00000153157	SYCP2L	TRUE	TRUE
chr6	10926381	A	T	ENST00000283141	ENSG00000153157	SYCP2L	TRUE	TRUE
chr6	10926390	A	T	ENST00000283141	ENSG00000153157	SYCP2L	TRUE	TRUE
chr6	10926393	G	T	ENST00000283141	ENSG00000153157	SYCP2L	TRUE	TRUE
chr6	10926402	G	T	ENST00000283141	ENSG00000153157	SYCP2L	TRUE	TRUE
chr6	10926420	G	T	ENST00000283141	ENSG00000153157	SYCP2L	TRUE	TRUE
chr6	10926423	A	T	ENST00000283141	ENSG00000153157	SYCP2L	TRUE	TRUE
chr6	10926426	G	T	ENST00000283141	ENSG00000153157	SYCP2L	TRUE	TRUE
chr6	10926432	G	T	ENST00000283141	ENSG00000153157	SYCP2L	TRUE	TRUE
chr6	10926433	G	A	ENST00000283141	ENSG00000153157	SYCP2L	TRUE	FALSE
chr6	10926433	G	C	ENST00000283141	ENSG00000153157	SYCP2L	TRUE	FALSE
chr6	10926433	G	T	ENST00000283141	ENSG00000153157	SYCP2L	TRUE	FALSE
chr6	10926434	T	A	ENST00000283141	ENSG00000153157	SYCP2L	TRUE	FALSE
chr6	10926434	T	C	ENST00000283141	ENSG00000153157	SYCP2L	TRUE	FALSE
chr6	10926434	T	G	ENST00000283141	ENSG00000153157	SYCP2L	TRUE	FALSE
chr6	10927238	A	C	ENST00000283141	ENSG00000153157	SYCP2L	FALSE	FALSE
chr6	10927238	A	G	ENST00000283141	ENSG00000153157	SYCP2L	FALSE	FALSE
chr6	10927238	A	T	ENST00000283141	ENSG00000153157	SYCP2L	FALSE	FALSE
chr6	10927239	G	A	ENST00000283141	ENSG00000153157	SYCP2L	FALSE	FALSE
chr6	10927239	G	C	ENST00000283141	ENSG00000153157	SYCP2L	TRUE	FALSE
chr6	10927239	G	T	ENST00000283141	ENSG00000153157	SYCP2L	FALSE	FALSE
chr6	10927242	C	T	ENST00000283141	ENSG00000153157	SYCP2L	TRUE	TRUE
chr6	10927248	G	T	ENST00000283141	ENSG00000153157	SYCP2L	TRUE	TRUE
chr6	10927251	G	T	ENST00000283141	ENSG00000153157	SYCP2L	TRUE	TRUE
chr6	10927269	G	T	ENST00000283141	ENSG00000153157	SYCP2L	TRUE	TRUE
chr6	10927284	G	T	ENST00000283141	ENSG00000153157	SYCP2L	TRUE	TRUE
chr6	10927298	C	A	ENST00000283141	ENSG00000153157	SYCP2L	TRUE	TRUE
chr6	10927315	T	A	ENST00000283141	ENSG00000153157	SYCP2L	TRUE	TRUE
chr6	10927315	T	G	ENST00000283141	ENSG00000153157	SYCP2L	TRUE	TRUE
chr6	10927323	C	T	ENST00000283141	ENSG00000153157	SYCP2L	TRUE	TRUE
chr6	10927329	G	T	ENST00000283141	ENSG00000153157	SYCP2L	TRUE	TRUE
chr6	10927347	G	T	ENST00000283141	ENSG00000153157	SYCP2L	TRUE	TRUE
chr6	10927368	G	A	ENST00000283141	ENSG00000153157	SYCP2L	FALSE	FALSE
chr6	10927368	G	C	ENST00000283141	ENSG00000153157	SYCP2L	FALSE	FALSE
chr6	10927368	G	T	ENST00000283141	ENSG00000153157	SYCP2L	FALSE	FALSE
chr6	10927369	T	A	ENST00000283141	ENSG00000153157	SYCP2L	FALSE	FALSE
chr6	10927369	T	C	ENST00000283141	ENSG00000153157	SYCP2L	FALSE	FALSE
chr6	10927369	T	G	ENST00000283141	ENSG00000153157	SYCP2L	FALSE	FALSE
chr6	10928401	A	C	ENST00000283141	ENSG00000153157	SYCP2L	FALSE	FALSE
chr6	10928401	A	G	ENST00000283141	ENSG00000153157	SYCP2L	FALSE	FALSE
chr6	10928401	A	T	ENST00000283141	ENSG00000153157	SYCP2L	FALSE	FALSE
chr6	10928402	G	A	ENST00000283141	ENSG00000153157	SYCP2L	FALSE	FALSE
chr6	10928402	G	C	ENST00000283141	ENSG00000153157	SYCP2L	FALSE	FALSE
chr6	10928402	G	T	ENST00000283141	ENSG00000153157	SYCP2L	FALSE	FALSE
chr6	10928406	C	T	ENST00000283141	ENSG00000153157	SYCP2L	TRUE	TRUE
chr6	10928442	C	T	ENST00000283141	ENSG00000153157	SYCP2L	TRUE	TRUE
chr6	10928445	C	T	ENST00000283141	ENSG00000153157	SYCP2L	TRUE	TRUE
chr6	10928451	G	A	ENST00000283141	ENSG00000153157	SYCP2L	FALSE	FALSE
chr6	10928451	G	C	ENST00000283141	ENSG00000153157	SYCP2L	FALSE	FALSE
chr6	10928451	G	T	ENST00000283141	ENSG00000153157	SYCP2L	FALSE	FALSE
chr6	10928452	T	A	ENST00000283141	ENSG00000153157	SYCP2L	FALSE	FALSE
chr6	10928452	T	C	ENST00000283141	ENSG00000153157	SYCP2L	FALSE	FALSE
chr6	10928452	T	G	ENST00000283141	ENSG00000153157	SYCP2L	FALSE	FALSE
chr6	10930368	A	C	ENST00000283141	ENSG00000153157	SYCP2L	TRUE	FALSE
chr6	10930368	A	G	ENST00000283141	ENSG00000153157	SYCP2L	TRUE	FALSE
chr6	10930368	A	T	ENST00000283141	ENSG00000153157	SYCP2L	TRUE	FALSE
chr6	10930369	G	A	ENST00000283141	ENSG00000153157	SYCP2L	TRUE	FALSE
chr6	10930369	G	C	ENST00000283141	ENSG00000153157	SYCP2L	TRUE	FALSE
chr6	10930369	G	T	ENST00000283141	ENSG00000153157	SYCP2L	TRUE	FALSE
chr6	10930370	A	T	ENST00000283141	ENSG00000153157	SYCP2L	TRUE	TRUE
chr6	10930381	C	A	ENST00000283141	ENSG00000153157	SYCP2L	TRUE	TRUE
chr6	10930381	C	G	ENST00000283141	ENSG00000153157	SYCP2L	TRUE	TRUE
chr6	10930382	A	T	ENST00000283141	ENSG00000153157	SYCP2L	TRUE	TRUE
chr6	10930385	A	T	ENST00000283141	ENSG00000153157	SYCP2L	TRUE	TRUE
chr6	10930400	G	T	ENST00000283141	ENSG00000153157	SYCP2L	TRUE	TRUE
chr6	10930409	C	T	ENST00000283141	ENSG00000153157	SYCP2L	TRUE	TRUE
chr6	10930416	C	A	ENST00000283141	ENSG00000153157	SYCP2L	TRUE	TRUE
chr6	10930416	C	G	ENST00000283141	ENSG00000153157	SYCP2L	TRUE	TRUE
chr6	10930427	G	T	ENST00000283141	ENSG00000153157	SYCP2L	TRUE	TRUE
chr6	10930437	G	A	ENST00000283141	ENSG00000153157	SYCP2L	TRUE	TRUE
chr6	10930438	G	A	ENST00000283141	ENSG00000153157	SYCP2L	TRUE	TRUE
chr6	10930448	C	T	ENST00000283141	ENSG00000153157	SYCP2L	TRUE	TRUE
chr6	10930451	A	T	ENST00000283141	ENSG00000153157	SYCP2L	TRUE	TRUE
chr6	10930454	A	T	ENST00000283141	ENSG00000153157	SYCP2L	TRUE	TRUE
chr6	10930457	A	T	ENST00000283141	ENSG00000153157	SYCP2L	TRUE	TRUE
chr6	10930466	A	T	ENST00000283141	ENSG00000153157	SYCP2L	TRUE	TRUE
chr6	10930470	C	A	ENST00000283141	ENSG00000153157	SYCP2L	TRUE	TRUE
chr6	10930470	C	G	ENST00000283141	ENSG00000153157	SYCP2L	TRUE	TRUE
chr6	10930474	T	A	ENST00000283141	ENSG00000153157	SYCP2L	TRUE	TRUE
chr6	10930474	T	G	ENST00000283141	ENSG00000153157	SYCP2L	TRUE	TRUE
chr6	10930481	A	T	ENST00000283141	ENSG00000153157	SYCP2L	TRUE	TRUE
chr6	10930484	A	T	ENST00000283141	ENSG00000153157	SYCP2L	TRUE	TRUE
chr6	10930487	A	T	ENST00000283141	ENSG00000153157	SYCP2L	TRUE	TRUE
chr6	10930493	A	T	ENST00000283141	ENSG00000153157	SYCP2L	TRUE	TRUE
chr6	10930499	A	T	ENST00000283141	ENSG00000153157	SYCP2L	TRUE	TRUE
chr6	10930509	T	A	ENST00000283141	ENSG00000153157	SYCP2L	TRUE	TRUE
chr6	10930511	A	T	ENST00000283141	ENSG00000153157	SYCP2L	TRUE	TRUE
chr6	10930515	G	A	ENST00000283141	ENSG00000153157	SYCP2L	TRUE	FALSE
chr6	10930515	G	C	ENST00000283141	ENSG00000153157	SYCP2L	TRUE	FALSE
chr6	10930515	G	T	ENST00000283141	ENSG00000153157	SYCP2L	TRUE	FALSE
chr6	10930516	T	A	ENST00000283141	ENSG00000153157	SYCP2L	TRUE	FALSE
chr6	10930516	T	C	ENST00000283141	ENSG00000153157	SYCP2L	TRUE	FALSE
chr6	10930516	T	G	ENST00000283141	ENSG00000153157	SYCP2L	TRUE	FALSE
chr6	10931438	A	C	ENST00000283141	ENSG00000153157	SYCP2L	TRUE	FALSE
chr6	10931438	A	G	ENST00000283141	ENSG00000153157	SYCP2L	TRUE	FALSE
chr6	10931438	A	T	ENST00000283141	ENSG00000153157	SYCP2L	TRUE	FALSE
chr6	10931439	G	A	ENST00000283141	ENSG00000153157	SYCP2L	TRUE	FALSE
chr6	10931439	G	C	ENST00000283141	ENSG00000153157	SYCP2L	TRUE	FALSE
chr6	10931439	G	T	ENST00000283141	ENSG00000153157	SYCP2L	TRUE	FALSE
chr6	10931443	T	A	ENST00000283141	ENSG00000153157	SYCP2L	TRUE	TRUE
chr6	10931478	G	T	ENST00000283141	ENSG00000153157	SYCP2L	TRUE	TRUE
chr6	10931481	A	T	ENST00000283141	ENSG00000153157	SYCP2L	TRUE	TRUE
chr6	10931487	C	T	ENST00000283141	ENSG00000153157	SYCP2L	TRUE	TRUE
chr6	10931490	G	A	ENST00000283141	ENSG00000153157	SYCP2L	TRUE	FALSE
chr6	10931490	G	C	ENST00000283141	ENSG00000153157	SYCP2L	TRUE	FALSE
chr6	10931490	G	T	ENST00000283141	ENSG00000153157	SYCP2L	TRUE	FALSE
chr6	10931491	T	A	ENST00000283141	ENSG00000153157	SYCP2L	TRUE	FALSE
chr6	10931491	T	C	ENST00000283141	ENSG00000153157	SYCP2L	TRUE	FALSE
chr6	10931491	T	G	ENST00000283141	ENSG00000153157	SYCP2L	TRUE	FALSE
chr6	10935056	A	C	ENST00000283141	ENSG00000153157	SYCP2L	TRUE	FALSE
chr6	10935056	A	G	ENST00000283141	ENSG00000153157	SYCP2L	TRUE	FALSE
chr6	10935056	A	T	ENST00000283141	ENSG00000153157	SYCP2L	TRUE	FALSE
chr6	10935057	G	A	ENST00000283141	ENSG00000153157	SYCP2L	TRUE	FALSE
chr6	10935057	G	C	ENST00000283141	ENSG00000153157	SYCP2L	TRUE	FALSE
chr6	10935057	G	T	ENST00000283141	ENSG00000153157	SYCP2L	TRUE	FALSE
chr6	10935061	A	T	ENST00000283141	ENSG00000153157	SYCP2L	TRUE	TRUE
chr6	10935071	C	A	ENST00000283141	ENSG00000153157	SYCP2L	TRUE	TRUE
chr6	10935071	C	G	ENST00000283141	ENSG00000153157	SYCP2L	TRUE	TRUE
chr6	10935077	C	A	ENST00000283141	ENSG00000153157	SYCP2L	TRUE	TRUE
chr6	10935077	C	G	ENST00000283141	ENSG00000153157	SYCP2L	TRUE	TRUE
chr6	10935079	G	T	ENST00000283141	ENSG00000153157	SYCP2L	TRUE	TRUE
chr6	10935082	A	T	ENST00000283141	ENSG00000153157	SYCP2L	TRUE	TRUE
chr6	10935085	G	T	ENST00000283141	ENSG00000153157	SYCP2L	TRUE	TRUE
chr6	10935094	G	T	ENST00000283141	ENSG00000153157	SYCP2L	TRUE	TRUE
chr6	10935097	C	T	ENST00000283141	ENSG00000153157	SYCP2L	TRUE	TRUE
chr6	10935118	A	T	ENST00000283141	ENSG00000153157	SYCP2L	TRUE	TRUE
chr6	10935127	G	T	ENST00000283141	ENSG00000153157	SYCP2L	TRUE	TRUE
chr6	10935130	C	T	ENST00000283141	ENSG00000153157	SYCP2L	TRUE	TRUE
chr6	10935133	A	T	ENST00000283141	ENSG00000153157	SYCP2L	TRUE	TRUE
chr6	10935139	C	T	ENST00000283141	ENSG00000153157	SYCP2L	TRUE	TRUE
chr6	10935158	T	A	ENST00000283141	ENSG00000153157	SYCP2L	TRUE	TRUE
chr6	10935166	G	T	ENST00000283141	ENSG00000153157	SYCP2L	TRUE	TRUE
chr6	10935178	C	T	ENST00000283141	ENSG00000153157	SYCP2L	TRUE	TRUE
chr6	10935181	A	T	ENST00000283141	ENSG00000153157	SYCP2L	TRUE	TRUE
chr6	10935187	G	T	ENST00000283141	ENSG00000153157	SYCP2L	TRUE	TRUE
chr6	10935188	G	A	ENST00000283141	ENSG00000153157	SYCP2L	TRUE	FALSE
chr6	10935188	G	C	ENST00000283141	ENSG00000153157	SYCP2L	TRUE	FALSE
chr6	10935188	G	T	ENST00000283141	ENSG00000153157	SYCP2L	TRUE	FALSE
chr6	10935189	T	A	ENST00000283141	ENSG00000153157	SYCP2L	TRUE	FALSE
chr6	10935189	T	C	ENST00000283141	ENSG00000153157	SYCP2L	TRUE	FALSE
chr6	10935189	T	G	ENST00000283141	ENSG00000153157	SYCP2L	TRUE	FALSE
chr6	10942457	A	C	ENST00000283141	ENSG00000153157	SYCP2L	TRUE	FALSE
chr6	10942457	A	G	ENST00000283141	ENSG00000153157	SYCP2L	TRUE	FALSE
chr6	10942457	A	T	ENST00000283141	ENSG00000153157	SYCP2L	TRUE	FALSE
chr6	10942458	G	A	ENST00000283141	ENSG00000153157	SYCP2L	TRUE	FALSE
chr6	10942458	G	C	ENST00000283141	ENSG00000153157	SYCP2L	TRUE	FALSE
chr6	10942458	G	T	ENST00000283141	ENSG00000153157	SYCP2L	TRUE	FALSE
chr6	10942464	C	T	ENST00000283141	ENSG00000153157	SYCP2L	TRUE	TRUE
chr6	10942477	C	A	ENST00000283141	ENSG00000153157	SYCP2L	TRUE	TRUE
chr6	10942477	C	G	ENST00000283141	ENSG00000153157	SYCP2L	TRUE	TRUE
chr6	10942485	G	T	ENST00000283141	ENSG00000153157	SYCP2L	TRUE	TRUE
chr6	10942498	T	A	ENST00000283141	ENSG00000153157	SYCP2L	TRUE	TRUE
chr6	10942500	A	T	ENST00000283141	ENSG00000153157	SYCP2L	TRUE	TRUE
chr6	10942507	C	A	ENST00000283141	ENSG00000153157	SYCP2L	TRUE	TRUE
chr6	10942507	C	G	ENST00000283141	ENSG00000153157	SYCP2L	TRUE	TRUE
chr6	10942509	G	T	ENST00000283141	ENSG00000153157	SYCP2L	TRUE	TRUE
chr6	10942515	G	T	ENST00000283141	ENSG00000153157	SYCP2L	TRUE	TRUE
chr6	10942518	G	T	ENST00000283141	ENSG00000153157	SYCP2L	TRUE	TRUE
chr6	10942521	A	T	ENST00000283141	ENSG00000153157	SYCP2L	TRUE	TRUE
chr6	10942527	A	T	ENST00000283141	ENSG00000153157	SYCP2L	TRUE	TRUE
chr6	10942530	G	A	ENST00000283141	ENSG00000153157	SYCP2L	TRUE	FALSE
chr6	10942530	G	C	ENST00000283141	ENSG00000153157	SYCP2L	TRUE	FALSE
chr6	10942530	G	T	ENST00000283141	ENSG00000153157	SYCP2L	TRUE	FALSE
chr6	10942531	T	A	ENST00000283141	ENSG00000153157	SYCP2L	TRUE	FALSE
chr6	10942531	T	C	ENST00000283141	ENSG00000153157	SYCP2L	TRUE	FALSE
chr6	10942531	T	G	ENST00000283141	ENSG00000153157	SYCP2L	TRUE	FALSE
chr6	10942675	A	C	ENST00000283141	ENSG00000153157	SYCP2L	TRUE	FALSE
chr6	10942675	A	G	ENST00000283141	ENSG00000153157	SYCP2L	TRUE	FALSE
chr6	10942675	A	T	ENST00000283141	ENSG00000153157	SYCP2L	TRUE	FALSE
chr6	10942676	G	A	ENST00000283141	ENSG00000153157	SYCP2L	TRUE	FALSE
chr6	10942676	G	C	ENST00000283141	ENSG00000153157	SYCP2L	TRUE	FALSE
chr6	10942676	G	T	ENST00000283141	ENSG00000153157	SYCP2L	TRUE	FALSE
chr6	10942686	C	T	ENST00000283141	ENSG00000153157	SYCP2L	TRUE	TRUE
chr6	10942689	G	T	ENST00000283141	ENSG00000153157	SYCP2L	TRUE	TRUE
chr6	10942693	C	A	ENST00000283141	ENSG00000153157	SYCP2L	TRUE	TRUE
chr6	10942693	C	G	ENST00000283141	ENSG00000153157	SYCP2L	TRUE	TRUE
chr6	10942701	G	T	ENST00000283141	ENSG00000153157	SYCP2L
chr6	10942714	T	A	ENST00000283141	ENSG00000153157	SYCP2L
chr6	10942716	A	T	ENST00000283141	ENSG00000153157	SYCP2L
chr6	10942722	A	T	ENST00000283141	ENSG00000153157	SYCP2L
chr6	10942728	A	T	ENST00000283141	ENSG00000153157	SYCP2L
chr6	10942735	T	A	ENST00000283141	ENSG00000153157	SYCP2L
chr6	10942737	G	T	ENST00000283141	ENSG00000153157	SYCP2L
chr6	10942743	A	T	ENST00000283141	ENSG00000153157	SYCP2L
chr6	10942747	G	A	ENST00000283141	ENSG00000153157	SYCP2L	TRUE	FALSE
chr6	10942747	G	C	ENST00000283141	ENSG00000153157	SYCP2L	TRUE	FALSE
chr6	10942747	G	T	ENST00000283141	ENSG00000153157	SYCP2L	TRUE	FALSE
chr6	10942748	T	A	ENST00000283141	ENSG00000153157	SYCP2L	TRUE	FALSE
chr6	10942748	T	C	ENST00000283141	ENSG00000153157	SYCP2L	TRUE	FALSE
chr6	10942748	T	G	ENST00000283141	ENSG00000153157	SYCP2L	TRUE	FALSE
chr6	10955114	A	C	ENST00000283141	ENSG00000153157	SYCP2L	FALSE	FALSE
chr6	10955114	A	G	ENST00000283141	ENSG00000153157	SYCP2L	FALSE	FALSE
chr6	10955114	A	T	ENST00000283141	ENSG00000153157	SYCP2L	FALSE	FALSE
chr6	10955115	G	A	ENST00000283141	ENSG00000153157	SYCP2L	FALSE	FALSE
chr6	10955115	G	C	ENST00000283141	ENSG00000153157	SYCP2L	FALSE	FALSE
chr6	10955115	G	T	ENST00000283141	ENSG00000153157	SYCP2L	FALSE	FALSE
chr6	10955124	G	T	ENST00000283141	ENSG00000153157	SYCP2L	TRUE	TRUE
chr6	10955139	A	T	ENST00000283141	ENSG00000153157	SYCP2L	TRUE	TRUE
chr6	10955143	C	A	ENST00000283141	ENSG00000153157	SYCP2L	TRUE	TRUE
chr6	10955143	C	G	ENST00000283141	ENSG00000153157	SYCP2L	TRUE	TRUE
chr6	10955145	C	T	ENST00000283141	ENSG00000153157	SYCP2L	TRUE	TRUE
chr6	10955148	C	T	ENST00000283141	ENSG00000153157	SYCP2L	TRUE	TRUE
chr6	10955152	C	A	ENST00000283141	ENSG00000153157	SYCP2L	TRUE	TRUE
chr6	10955152	C	G	ENST00000283141	ENSG00000153157	SYCP2L	TRUE	TRUE
chr6	10955154	A	T	ENST00000283141	ENSG00000153157	SYCP2L	TRUE	TRUE
chr6	10955158	T	A	ENST00000283141	ENSG00000153157	SYCP2L	TRUE	TRUE
chr6	10955160	G	T	ENST00000283141	ENSG00000153157	SYCP2L	TRUE	TRUE
chr6	10955163	G	T	ENST00000283141	ENSG00000153157	SYCP2L	TRUE	TRUE
chr6	10955166	G	T	ENST00000283141	ENSG00000153157	SYCP2L	TRUE	TRUE
chr6	10955178	G	T	ENST00000283141	ENSG00000153157	SYCP2L	TRUE	TRUE
chr6	10955191	C	A	ENST00000283141	ENSG00000153157	SYCP2L	TRUE	TRUE
chr6	10955191	C	G	ENST00000283141	ENSG00000153157	SYCP2L	TRUE	TRUE
chr6	10955199	G	T	ENST00000283141	ENSG00000153157	SYCP2L	TRUE	TRUE
chr6	10955202	G	T	ENST00000283141	ENSG00000153157	SYCP2L	TRUE	TRUE
chr6	10955205	A	T	ENST00000283141	ENSG00000153157	SYCP2L	TRUE	TRUE
chr6	10955208	G	T	ENST00000283141	ENSG00000153157	SYCP2L	TRUE	TRUE
chr6	10955212	T	A	ENST00000283141	ENSG00000153157	SYCP2L	TRUE	TRUE
chr6	10955217	G	T	ENST00000283141	ENSG00000153157	SYCP2L	TRUE	TRUE
chr6	10955218	G	A	ENST00000283141	ENSG00000153157	SYCP2L	FALSE	FALSE
chr6	10955218	G	C	ENST00000283141	ENSG00000153157	SYCP2L	FALSE	FALSE
chr6	10955218	G	T	ENST00000283141	ENSG00000153157	SYCP2L	FALSE	FALSE
chr6	10955219	T	A	ENST00000283141	ENSG00000153157	SYCP2L	FALSE	FALSE
chr6	10955219	T	C	ENST00000283141	ENSG00000153157	SYCP2L	FALSE	FALSE
chr6	10955219	T	G	ENST00000283141	ENSG00000153157	SYCP2L	FALSE	FALSE
chr6	10956134	A	C	ENST00000283141	ENSG00000153157	SYCP2L	TRUE	FALSE
chr6	10956134	A	G	ENST00000283141	ENSG00000153157	SYCP2L	TRUE	FALSE
chr6	10956134	A	T	ENST00000283141	ENSG00000153157	SYCP2L	TRUE	FALSE
chr6	10956135	G	A	ENST00000283141	ENSG00000153157	SYCP2L	TRUE	FALSE
chr6	10956135	G	C	ENST00000283141	ENSG00000153157	SYCP2L	TRUE	FALSE
chr6	10956135	G	T	ENST00000283141	ENSG00000153157	SYCP2L	TRUE	FALSE
chr6	10956138	G	T	ENST00000283141	ENSG00000153157	SYCP2L	TRUE	TRUE
chr6	10956151	C	A	ENST00000283141	ENSG00000153157	SYCP2L	TRUE	TRUE
chr6	10956151	C	G	ENST00000283141	ENSG00000153157	SYCP2L	TRUE	TRUE
chr6	10956159	G	T	ENST00000283141	ENSG00000153157	SYCP2L	TRUE	TRUE
chr6	10956171	G	T	ENST00000283141	ENSG00000153157	SYCP2L	TRUE	TRUE
chr6	10956178	T	A	ENST00000283141	ENSG00000153157	SYCP2L	TRUE	TRUE
chr6	10956207	G	T	ENST00000283141	ENSG00000153157	SYCP2L	TRUE	TRUE
chr6	10956219	A	T	ENST00000283141	ENSG00000153157	SYCP2L	TRUE	TRUE
chr6	10956222	A	T	ENST00000283141	ENSG00000153157	SYCP2L	TRUE	TRUE
chr6	10956228	A	T	ENST00000283141	ENSG00000153157	SYCP2L	TRUE	TRUE
chr6	10956231	A	T	ENST00000283141	ENSG00000153157	SYCP2L	TRUE	TRUE
chr6	10956234	A	T	ENST00000283141	ENSG00000153157	SYCP2L	TRUE	TRUE
chr6	10956239	T	A	ENST00000283141	ENSG00000153157	SYCP2L	TRUE	TRUE
chr6	10956239	T	G	ENST00000283141	ENSG00000153157	SYCP2L	TRUE	TRUE
chr6	10956240	G	T	ENST00000283141	ENSG00000153157	SYCP2L	TRUE	TRUE
chr6	10956243	G	A	ENST00000283141	ENSG00000153157	SYCP2L	TRUE	FALSE
chr6	10956243	G	C	ENST00000283141	ENSG00000153157	SYCP2L	TRUE	FALSE
chr6	10956243	G	T	ENST00000283141	ENSG00000153157	SYCP2L	TRUE	FALSE
chr6	10956244	T	A	ENST00000283141	ENSG00000153157	SYCP2L	TRUE	FALSE
chr6	10956244	T	C	ENST00000283141	ENSG00000153157	SYCP2L	TRUE	FALSE
chr6	10956244	T	G	ENST00000283141	ENSG00000153157	SYCP2L	TRUE	FALSE
chr6	10958782	A	C	ENST00000283141	ENSG00000153157	SYCP2L	TRUE	FALSE
chr6	10958782	A	G	ENST00000283141	ENSG00000153157	SYCP2L	TRUE	FALSE
chr6	10958782	A	T	ENST00000283141	ENSG00000153157	SYCP2L	TRUE	FALSE
chr6	10958783	G	A	ENST00000283141	ENSG00000153157	SYCP2L	TRUE	FALSE
chr6	10958783	G	C	ENST00000283141	ENSG00000153157	SYCP2L	TRUE	FALSE
chr6	10958783	G	T	ENST00000283141	ENSG00000153157	SYCP2L	TRUE	FALSE
chr6	10958792	C	A	ENST00000283141	ENSG00000153157	SYCP2L	TRUE	TRUE
chr6	10958792	C	G	ENST00000283141	ENSG00000153157	SYCP2L	TRUE	TRUE
chr6	10958793	A	T	ENST00000283141	ENSG00000153157	SYCP2L	TRUE	TRUE
chr6	10958796	A	T	ENST00000283141	ENSG00000153157	SYCP2L	TRUE	TRUE
chr6	10958812	C	A	ENST00000283141	ENSG00000153157	SYCP2L	TRUE	TRUE
chr6	10958812	C	G	ENST00000283141	ENSG00000153157	SYCP2L	TRUE	TRUE
chr6	10958814	G	T	ENST00000283141	ENSG00000153157	SYCP2L	TRUE	TRUE
chr6	10958823	A	T	ENST00000283141	ENSG00000153157	SYCP2L	TRUE	TRUE
chr6	10958826	A	T	ENST00000283141	ENSG00000153157	SYCP2L	TRUE	TRUE
chr6	10958840	C	A	ENST00000283141	ENSG00000153157	SYCP2L	TRUE	TRUE
chr6	10958847	A	T	ENST00000283141	ENSG00000153157	SYCP2L	TRUE	TRUE
chr6	10958854	T	A	ENST00000283141	ENSG00000153157	SYCP2L	TRUE	TRUE
chr6	10958854	T	G	ENST00000283141	ENSG00000153157	SYCP2L	TRUE	TRUE
chr6	10958859	C	T	ENST00000283141	ENSG00000153157	SYCP2L	TRUE	TRUE
chr6	10958865	C	T	ENST00000283141	ENSG00000153157	SYCP2L	TRUE	TRUE
chr6	10958874	A	T	ENST00000283141	ENSG00000153157	SYCP2L	TRUE	TRUE
chr6	10958876	G	A	ENST00000283141	ENSG00000153157	SYCP2L	TRUE	FALSE
chr6	10958876	G	C	ENST00000283141	ENSG00000153157	SYCP2L	TRUE	FALSE
chr6	10958876	G	T	ENST00000283141	ENSG00000153157	SYCP2L	TRUE	FALSE
chr6	10958877	T	A	ENST00000283141	ENSG00000153157	SYCP2L	TRUE	FALSE
chr6	10958877	T	C	ENST00000283141	ENSG00000153157	SYCP2L	TRUE	FALSE
chr6	10958877	T	G	ENST00000283141	ENSG00000153157	SYCP2L	TRUE	FALSE
chr6	10961303	A	C	ENST00000283141	ENSG00000153157	SYCP2L	TRUE	FALSE
chr6	10961303	A	G	ENST00000283141	ENSG00000153157	SYCP2L	TRUE	FALSE
chr6	10961303	A	T	ENST00000283141	ENSG00000153157	SYCP2L	TRUE	FALSE
chr6	10961304	G	A	ENST00000283141	ENSG00000153157	SYCP2L	TRUE	FALSE
chr6	10961304	G	C	ENST00000283141	ENSG00000153157	SYCP2L	TRUE	FALSE
chr6	10961304	G	T	ENST00000283141	ENSG00000153157	SYCP2L	TRUE	FALSE
chr6	10961312	A	T	ENST00000283141	ENSG00000153157	SYCP2L	TRUE	TRUE
chr6	10961318	G	T	ENST00000283141	ENSG00000153157	SYCP2L	TRUE	TRUE
chr6	10961327	C	T	ENST00000283141	ENSG00000153157	SYCP2L	TRUE	TRUE
chr6	10961334	T	A	ENST00000283141	ENSG00000153157	SYCP2L	TRUE	TRUE
chr6	10961342	C	T	ENST00000283141	ENSG00000153157	SYCP2L	TRUE	TRUE
chr6	10961345	G	T	ENST00000283141	ENSG00000153157	SYCP2L	TRUE	TRUE
chr6	10961349	T	A	ENST00000283141	ENSG00000153157	SYCP2L	TRUE	TRUE
chr6	10961360	A	T	ENST00000283141	ENSG00000153157	SYCP2L	TRUE	TRUE
chr6	10961363	C	T	ENST00000283141	ENSG00000153157	SYCP2L	TRUE	TRUE
chr6	10961372	C	T	ENST00000283141	ENSG00000153157	SYCP2L	TRUE	TRUE
chr6	10961381	G	T	ENST00000283141	ENSG00000153157	SYCP2L	TRUE	TRUE
chr6	10961390	G	T	ENST00000283141	ENSG00000153157	SYCP2L	TRUE	TRUE
chr6	10961393	A	T	ENST00000283141	ENSG00000153157	SYCP2L	TRUE	TRUE
chr6	10961396	G	T	ENST00000283141	ENSG00000153157	SYCP2L	TRUE	TRUE
chr6	10961405	G	A	ENST00000283141	ENSG00000153157	SYCP2L	TRUE	FALSE
chr6	10961405	G	C	ENST00000283141	ENSG00000153157	SYCP2L	TRUE	FALSE
chr6	10961405	G	T	ENST00000283141	ENSG00000153157	SYCP2L	TRUE	FALSE
chr6	10961406	T	A	ENST00000283141	ENSG00000153157	SYCP2L	TRUE	FALSE
chr6	10961406	T	C	ENST00000283141	ENSG00000153157	SYCP2L	TRUE	FALSE
chr6	10961406	T	G	ENST00000283141	ENSG00000153157	SYCP2L	TRUE	FALSE
chr6	10961498	A	C	ENST00000283141	ENSG00000153157	SYCP2L	FALSE	FALSE
chr6	10961498	A	G	ENST00000283141	ENSG00000153157	SYCP2L	FALSE	FALSE
chr6	10961498	A	T	ENST00000283141	ENSG00000153157	SYCP2L	FALSE	FALSE
chr6	10961499	G	A	ENST00000283141	ENSG00000153157	SYCP2L	FALSE	FALSE
chr6	10961499	G	C	ENST00000283141	ENSG00000153157	SYCP2L	FALSE	FALSE
chr6	10961499	G	T	ENST00000283141	ENSG00000153157	SYCP2L	FALSE	FALSE
chr6	10961500	G	T	ENST00000283141	ENSG00000153157	SYCP2L	TRUE	TRUE
chr6	10961507	G	A	ENST00000283141	ENSG00000153157	SYCP2L	TRUE	TRUE
chr6	10961508	G	A	ENST00000283141	ENSG00000153157	SYCP2L	FALSE	FALSE
chr6	10961512	A	T	ENST00000283141	ENSG00000153157	SYCP2L	FALSE	FALSE
chr6	10961515	C	T	ENST00000283141	ENSG00000153157	SYCP2L	FALSE	FALSE
chr6	10961530	C	T	ENST00000283141	ENSG00000153157	SYCP2L	FALSE	FALSE
chr6	10961541	T	A	ENST00000283141	ENSG00000153157	SYCP2L	FALSE	FALSE
chr6	10961548	C	T	ENST00000283141	ENSG00000153157	SYCP2L	FALSE	FALSE
chr6	10961559	G	A	ENST00000283141	ENSG00000153157	SYCP2L	FALSE	FALSE
chr6	10961559	G	C	ENST00000283141	ENSG00000153157	SYCP2L	FALSE	FALSE
chr6	10961559	G	T	ENST00000283141	ENSG00000153157	SYCP2L	FALSE	FALSE
chr6	10961560	T	A	ENST00000283141	ENSG00000153157	SYCP2L	FALSE	FALSE
chr6	10961560	T	C	ENST00000283141	ENSG00000153157	SYCP2L	FALSE	FALSE
chr6	10961560	T	G	ENST00000283141	ENSG00000153157	SYCP2L	FALSE	FALSE
chr6	10963780	A	C	ENST00000283141	ENSG00000153157	SYCP2L	TRUE	FALSE
chr6	10963780	A	G	ENST00000283141	ENSG00000153157	SYCP2L	TRUE	FALSE
chr6	10963780	A	T	ENST00000283141	ENSG00000153157	SYCP2L	TRUE	FALSE
chr6	10963781	G	A	ENST00000283141	ENSG00000153157	SYCP2L	TRUE	FALSE
chr6	10963781	G	C	ENST00000283141	ENSG00000153157	SYCP2L	TRUE	FALSE
chr6	10963781	G	T	ENST00000283141	ENSG00000153157	SYCP2L	TRUE	FALSE
chr6	10963790	C	A	ENST00000283141	ENSG00000153157	SYCP2L	FALSE	FALSE
chr6	10963790	C	G	ENST00000283141	ENSG00000153157	SYCP2L	FALSE	FALSE
chr6	10963795	C	T	ENST00000283141	ENSG00000153157	SYCP2L	FALSE	FALSE
chr6	10963802	C	A	ENST00000283141	ENSG00000153157	SYCP2L	FALSE	FALSE
chr6	10963802	C	G	ENST00000283141	ENSG00000153157	SYCP2L	FALSE	FALSE
chr6	10963844	G	A	ENST00000283141	ENSG00000153157	SYCP2L	TRUE	FALSE
chr6	10963844	G	C	ENST00000283141	ENSG00000153157	SYCP2L	TRUE	FALSE
chr6	10963844	G	T	ENST00000283141	ENSG00000153157	SYCP2L	TRUE	FALSE
chr6	10963845	T	A	ENST00000283141	ENSG00000153157	SYCP2L	TRUE	FALSE
chr6	10963845	T	C	ENST00000283141	ENSG00000153157	SYCP2L	TRUE	FALSE
chr6	10963845	T	G	ENST00000283141	ENSG00000153157	SYCP2L	TRUE	FALSE
chr6	10973950	A	C	ENST00000283141	ENSG00000153157	SYCP2L	FALSE	FALSE
chr6	10973950	A	G	ENST00000283141	ENSG00000153157	SYCP2L	FALSE	FALSE
chr6	10973950	A	T	ENST00000283141	ENSG00000153157	SYCP2L	FALSE	FALSE
chr6	10973951	G	A	ENST00000283141	ENSG00000153157	SYCP2L	FALSE	FALSE
chr6	10973951	G	C	ENST00000283141	ENSG00000153157	SYCP2L	FALSE	FALSE
chr6	10973951	G	T	ENST00000283141	ENSG00000153157	SYCP2L	FALSE	FALSE
chr6	10983786	G	A	ENST00000354666	ENSG00000197977	ELOVL2	FALSE	FALSE
chr6	10983792	T	A	ENST00000354666	ENSG00000197977	ELOVL2	FALSE	FALSE
chr6	10983795	T	A	ENST00000354666	ENSG00000197977	ELOVL2	FALSE	FALSE
chr6	10983807	C	A	ENST00000354666	ENSG00000197977	ELOVL2	FALSE	FALSE
chr6	10983823	G	C	ENST00000354666	ENSG00000197977	ELOVL2	FALSE	FALSE
chr6	10983823	G	T	ENST00000354666	ENSG00000197977	ELOVL2	FALSE	FALSE
chr6	10983831	T	A	ENST00000354666	ENSG00000197977	ELOVL2	FALSE	FALSE
chr6	10983846	T	A	ENST00000354666	ENSG00000197977	ELOVL2	FALSE	FALSE
chr6	10983852	C	A	ENST00000354666	ENSG00000197977	ELOVL2	FALSE	FALSE
chr6	10983855	T	A	ENST00000354666	ENSG00000197977	ELOVL2	FALSE	FALSE
chr6	10983870	C	A	ENST00000354666	ENSG00000197977	ELOVL2	FALSE	FALSE
chr6	10983873	G	A	ENST00000354666	ENSG00000197977	ELOVL2	FALSE	FALSE
chr6	10983882	T	A	ENST00000354666	ENSG00000197977	ELOVL2	FALSE	FALSE
chr6	10983885	T	A	ENST00000354666	ENSG00000197977	ELOVL2	FALSE	FALSE
chr6	10983894	T	A	ENST00000354666	ENSG00000197977	ELOVL2	FALSE	FALSE
chr6	10983897	T	A	ENST00000354666	ENSG00000197977	ELOVL2	FALSE	FALSE
chr6	10983900	G	A	ENST00000354666	ENSG00000197977	ELOVL2	FALSE	FALSE
chr6	10983901	G	C	ENST00000354666	ENSG00000197977	ELOVL2	FALSE	FALSE
chr6	10983901	G	T	ENST00000354666	ENSG00000197977	ELOVL2	FALSE	FALSE
chr6	10983907	C	A	ENST00000354666	ENSG00000197977	ELOVL2	TRUE	FALSE
chr6	10983907	C	G	ENST00000354666	ENSG00000197977	ELOVL2	TRUE	FALSE
chr6	10983907	C	T	ENST00000354666	ENSG00000197977	ELOVL2	TRUE	FALSE
chr6	10983908	T	A	ENST00000354666	ENSG00000197977	ELOVL2	TRUE	FALSE
chr6	10983908	T	C	ENST00000354666	ENSG00000197977	ELOVL2	TRUE	FALSE
chr6	10983908	T	G	ENST00000354666	ENSG00000197977	ELOVL2	TRUE	FALSE
chr6	10989701	A	C	ENST00000354666	ENSG00000197977	ELOVL2	TRUE	FALSE
chr6	10989701	A	G	ENST00000354666	ENSG00000197977	ELOVL2	TRUE	FALSE
chr6	10989701	A	T	ENST00000354666	ENSG00000197977	ELOVL2	TRUE	FALSE
chr6	10989702	C	A	ENST00000354666	ENSG00000197977	ELOVL2	TRUE	FALSE
chr6	10989702	C	G	ENST00000354666	ENSG00000197977	ELOVL2	TRUE	FALSE
chr6	10989702	C	T	ENST00000354666	ENSG00000197977	ELOVL2	TRUE	FALSE
chr6	10989705	G	A	ENST00000354666	ENSG00000197977	ELOVL2	FALSE	FALSE
chr6	10989709	G	C	ENST00000354666	ENSG00000197977	ELOVL2	FALSE	FALSE
chr6	10989709	G	T	ENST00000354666	ENSG00000197977	ELOVL2	FALSE	FALSE
chr6	10989719	A	C	ENST00000354666	ENSG00000197977	ELOVL2	FALSE	FALSE
chr6	10989719	A	T	ENST00000354666	ENSG00000197977	ELOVL2	FALSE	FALSE
chr6	10989734	A	C	ENST00000354666	ENSG00000197977	ELOVL2	FALSE	FALSE
chr6	10989734	A	T	ENST00000354666	ENSG00000197977	ELOVL2	FALSE	FALSE
chr6	10989745	A	C	ENST00000354666	ENSG00000197977	ELOVL2	FALSE	FALSE
chr6	10989745	A	T	ENST00000354666	ENSG00000197977	ELOVL2	FALSE	FALSE
chr6	10989752	G	C	ENST00000354666	ENSG00000197977	ELOVL2	FALSE	FALSE
chr6	10989752	G	T	ENST00000354666	ENSG00000197977	ELOVL2	FALSE	FALSE
chr6	10989756	G	A	ENST00000354666	ENSG00000197977	ELOVL2	TRUE	TRUE
chr6	10989766	A	T	ENST00000354666	ENSG00000197977	ELOVL2	TRUE	TRUE
chr6	10989784	A	T	ENST00000354666	ENSG00000197977	ELOVL2	TRUE	TRUE
chr6	10989792	T	A	ENST00000354666	ENSG00000197977	ELOVL2	TRUE	TRUE
chr6	10989834	G	A	ENST00000354666	ENSG00000197977	ELOVL2	TRUE	TRUE
chr6	10989838	C	A	ENST00000354666	ENSG00000197977	ELOVL2	TRUE	FALSE
chr6	10989838	C	G	ENST00000354666	ENSG00000197977	ELOVL2	TRUE	FALSE
chr6	10989838	C	T	ENST00000354666	ENSG00000197977	ELOVL2	TRUE	FALSE
chr6	10989839	T	A	ENST00000354666	ENSG00000197977	ELOVL2	TRUE	FALSE
chr6	10989839	T	C	ENST00000354666	ENSG00000197977	ELOVL2	TRUE	FALSE
chr6	10989839	T	G	ENST00000354666	ENSG00000197977	ELOVL2	TRUE	FALSE
chr6	10990316	A	C	ENST00000354666	ENSG00000197977	ELOVL2	TRUE	FALSE
chr6	10990316	A	G	ENST00000354666	ENSG00000197977	ELOVL2	TRUE	FALSE
chr6	10990316	A	T	ENST00000354666	ENSG00000197977	ELOVL2	TRUE	FALSE
chr6	10990317	C	A	ENST00000354666	ENSG00000197977	ELOVL2	TRUE	FALSE
chr6	10990317	C	G	ENST00000354666	ENSG00000197977	ELOVL2	TRUE	FALSE
chr6	10990317	C	T	ENST00000354666	ENSG00000197977	ELOVL2	TRUE	FALSE
chr6	10990323	G	A	ENST00000354666	ENSG00000197977	ELOVL2	TRUE	TRUE
chr6	10990329	G	A	ENST00000354666	ENSG00000197977	ELOVL2	TRUE	TRUE
chr6	10990336	A	C	ENST00000354666	ENSG00000197977	ELOVL2	TRUE	TRUE
chr6	10990336	A	T	ENST00000354666	ENSG00000197977	ELOVL2	TRUE	TRUE
chr6	10990341	T	A	ENST00000354666	ENSG00000197977	ELOVL2	TRUE	TRUE
chr6	10990344	T	A	ENST00000354666	ENSG00000197977	ELOVL2	TRUE	TRUE
chr6	10990345	C	T	ENST00000354666	ENSG00000197977	ELOVL2	TRUE	TRUE
chr6	10990346	C	T	ENST00000354666	ENSG00000197977	ELOVL2	TRUE	TRUE
chr6	10990348	C	T	ENST00000354666	ENSG00000197977	ELOVL2	TRUE	TRUE
chr6	10990349	C	T	ENST00000354666	ENSG00000197977	ELOVL2	TRUE	TRUE
chr6	10990354	A	C	ENST00000354666	ENSG00000197977	ELOVL2	TRUE	TRUE
chr6	10990354	A	T	ENST00000354666	ENSG00000197977	ELOVL2	TRUE	TRUE
chr6	10990359	T	A	ENST00000354666	ENSG00000197977	ELOVL2	TRUE	TRUE
chr6	10990386	C	A	ENST00000354666	ENSG00000197977	ELOVL2	TRUE	TRUE
chr6	10990387	A	C	ENST00000354666	ENSG00000197977	ELOVL2	TRUE	TRUE
chr6	10990387	A	T	ENST00000354666	ENSG00000197977	ELOVL2	TRUE	TRUE
chr6	10990390	G	C	ENST00000354666	ENSG00000197977	ELOVL2	TRUE	TRUE
chr6	10990390	G	T	ENST00000354666	ENSG00000197977	ELOVL2	TRUE	TRUE
chr6	10990396	G	C	ENST00000354666	ENSG00000197977	ELOVL2	TRUE	TRUE
chr6	10990396	G	T	ENST00000354666	ENSG00000197977	ELOVL2	TRUE	TRUE
chr6	10990434	C	A	ENST00000354666	ENSG00000197977	ELOVL2	TRUE	TRUE
chr6	10990443	C	A	ENST00000354666	ENSG00000197977	ELOVL2	TRUE	FALSE
chr6	10990443	C	G	ENST00000354666	ENSG00000197977	ELOVL2	TRUE	FALSE
chr6	10990443	C	T	ENST00000354666	ENSG00000197977	ELOVL2	TRUE	FALSE
chr6	10990444	T	A	ENST00000354666	ENSG00000197977	ELOVL2	TRUE	FALSE
chr6	10990444	T	C	ENST00000354666	ENSG00000197977	ELOVL2	TRUE	FALSE
chr6	10990444	T	G	ENST00000354666	ENSG00000197977	ELOVL2	TRUE	FALSE
chr6	10995005	A	C	ENST00000354666	ENSG00000197977	ELOVL2	TRUE	FALSE
chr6	10995005	A	G	ENST00000354666	ENSG00000197977	ELOVL2	TRUE	FALSE
chr6	10995005	A	T	ENST00000354666	ENSG00000197977	ELOVL2	TRUE	FALSE
chr6	10995006	C	A	ENST00000354666	ENSG00000197977	ELOVL2	TRUE	FALSE
chr6	10995006	C	G	ENST00000354666	ENSG00000197977	ELOVL2	TRUE	FALSE
chr6	10995006	C	T	ENST00000354666	ENSG00000197977	ELOVL2	TRUE	FALSE
chr6	10995010	G	A	ENST00000354666	ENSG00000197977	ELOVL2	TRUE	TRUE
chr6	10995013	C	A	ENST00000354666	ENSG00000197977	ELOVL2	TRUE	TRUE
chr6	10995014	A	T	ENST00000354666	ENSG00000197977	ELOVL2	TRUE	TRUE
chr6	10995023	C	T	ENST00000354666	ENSG00000197977	ELOVL2	TRUE	TRUE
chr6	10995024	C	T	ENST00000354666	ENSG00000197977	ELOVL2	TRUE	TRUE
chr6	10995030	A	T	ENST00000354666	ENSG00000197977	ELOVL2	TRUE	TRUE
chr6	10995035	A	T	ENST00000354666	ENSG00000197977	ELOVL2	TRUE	TRUE
chr6	10995038	C	T	ENST00000354666	ENSG00000197977	ELOVL2	TRUE	TRUE
chr6	10995039	C	T	ENST00000354666	ENSG00000197977	ELOVL2	TRUE	TRUE
chr6	10995041	C	T	ENST00000354666	ENSG00000197977	ELOVL2	TRUE	TRUE
chr6	10995042	C	T	ENST00000354666	ENSG00000197977	ELOVL2	TRUE	TRUE
chr6	10995068	A	C	ENST00000354666	ENSG00000197977	ELOVL2	TRUE	TRUE
chr6	10995068	A	T	ENST00000354666	ENSG00000197977	ELOVL2	TRUE	TRUE
chr6	10995091	G	A	ENST00000354666	ENSG00000197977	ELOVL2	TRUE	TRUE
chr6	10995100	T	A	ENST00000354666	ENSG00000197977	ELOVL2
chr6	10995103	T	A	ENST00000354666	ENSG00000197977	ELOVL2	TRUE	TRUE
chr6	10995108	A	T	ENST00000354666	ENSG00000197977	ELOVL2	TRUE	TRUE
chr6	10995136	C	A	ENST00000354666	ENSG00000197977	ELOVL2	TRUE	TRUE
chr6	10995141	G	C	ENST00000354666	ENSG00000197977	ELOVL2	TRUE	TRUE
chr6	10995141	G	T	ENST00000354666	ENSG00000197977	ELOVL2	TRUE	TRUE
chr6	10995145	T	A	ENST00000354666	ENSG00000197977	ELOVL2	TRUE	TRUE
chr6	10995152	A	C	ENST00000354666	ENSG00000197977	ELOVL2	TRUE	TRUE
chr6	10995152	A	T	ENST00000354666	ENSG00000197977	ELOVL2	TRUE	TRUE
chr6	10995155	G	C	ENST00000354666	ENSG00000197977	ELOVL2	TRUE	TRUE
chr6	10995155	G	T	ENST00000354666	ENSG00000197977	ELOVL2	TRUE	TRUE
chr6	10995158	C	T	ENST00000354666	ENSG00000197977	ELOVL2	TRUE	TRUE
chr6	10995159	C	T	ENST00000354666	ENSG00000197977	ELOVL2	TRUE	TRUE
chr6	10995161	C	T	ENST00000354666	ENSG00000197977	ELOVL2	TRUE	TRUE
chr6	10995162	C	T	ENST00000354666	ENSG00000197977	ELOVL2	TRUE	TRUE
chr6	10995172	T	A	ENST00000354666	ENSG00000197977	ELOVL2	TRUE	TRUE
chr6	10995179	C	A	ENST00000354666	ENSG00000197977	ELOVL2	FALSE	FALSE
chr6	10995179	C	G	ENST00000354666	ENSG00000197977	ELOVL2	FALSE	FALSE
chr6	10995179	C	T	ENST00000354666	ENSG00000197977	ELOVL2	FALSE	FALSE
chr6	10995180	T	A	ENST00000354666	ENSG00000197977	ELOVL2	FALSE	FALSE
chr6	10995180	T	C	ENST00000354666	ENSG00000197977	ELOVL2	FALSE	FALSE
chr6	10995180	T	G	ENST00000354666	ENSG00000197977	ELOVL2	FALSE	FALSE
chr6	11000085	A	C	ENST00000354666	ENSG00000197977	ELOVL2	TRUE	FALSE
chr6	11000085	A	G	ENST00000354666	ENSG00000197977	ELOVL2	TRUE	FALSE
chr6	11000085	A	T	ENST00000354666	ENSG00000197977	ELOVL2	TRUE	FALSE
chr6	11000086	C	A	ENST00000354666	ENSG00000197977	ELOVL2	TRUE	FALSE
chr6	11000086	C	G	ENST00000354666	ENSG00000197977	ELOVL2	TRUE	FALSE
chr6	11000086	C	T	ENST00000354666	ENSG00000197977	ELOVL2	TRUE	FALSE
chr6	11000101	C	A	ENST00000354666	ENSG00000197977	ELOVL2	TRUE	TRUE
chr6	11000122	G	A	ENST00000354666	ENSG00000197977	ELOVL2	TRUE	TRUE
chr6	11000123	A	T	ENST00000354666	ENSG00000197977	ELOVL2	TRUE	TRUE
chr6	11000128	G	A	ENST00000354666	ENSG00000197977	ELOVL2	TRUE	TRUE
chr6	11000130	A	C	ENST00000354666	ENSG00000197977	ELOVL2	TRUE	TRUE
chr6	11000130	A	T	ENST00000354666	ENSG00000197977	ELOVL2	TRUE	TRUE
chr6	11000135	G	C	ENST00000354666	ENSG00000197977	ELOVL2	TRUE	TRUE
chr6	11000135	G	T	ENST00000354666	ENSG00000197977	ELOVL2	TRUE	TRUE
chr6	11000143	C	A	ENST00000354666	ENSG00000197977	ELOVL2	TRUE	TRUE
chr6	11000146	C	A	ENST00000354666	ENSG00000197977	ELOVL2	TRUE	TRUE
chr6	11000147	C	T	ENST00000354666	ENSG00000197977	ELOVL2	TRUE	TRUE
chr6	11000148	C	T	ENST00000354666	ENSG00000197977	ELOVL2	TRUE	TRUE
chr6	11000165	C	A	ENST00000354666	ENSG00000197977	ELOVL2	TRUE	FALSE
chr6	11000165	C	G	ENST00000354666	ENSG00000197977	ELOVL2	TRUE	FALSE
chr6	11000165	C	T	ENST00000354666	ENSG00000197977	ELOVL2	TRUE	FALSE
chr6	11000166	T	A	ENST00000354666	ENSG00000197977	ELOVL2	TRUE	FALSE
chr6	11000166	T	C	ENST00000354666	ENSG00000197977	ELOVL2	TRUE	FALSE
chr6	11000166	T	G	ENST00000354666	ENSG00000197977	ELOVL2	TRUE	FALSE
chr6	11005370	A	C	ENST00000354666	ENSG00000197977	ELOVL2	TRUE	FALSE
chr6	11005370	A	G	ENST00000354666	ENSG00000197977	ELOVL2	TRUE	FALSE
chr6	11005370	A	T	ENST00000354666	ENSG00000197977	ELOVL2	TRUE	FALSE
chr6	11005371	C	A	ENST00000354666	ENSG00000197977	ELOVL2	TRUE	FALSE
chr6	11005371	C	G	ENST00000354666	ENSG00000197977	ELOVL2	TRUE	FALSE
chr6	11005371	C	T	ENST00000354666	ENSG00000197977	ELOVL2	TRUE	FALSE
chr6	11005374	C	A	ENST00000354666	ENSG00000197977	ELOVL2	TRUE	TRUE
chr6	11005384	G	C	ENST00000354666	ENSG00000197977	ELOVL2	TRUE	TRUE
chr6	11005384	G	T	ENST00000354666	ENSG00000197977	ELOVL2	TRUE	TRUE
chr6	11005407	C	A	ENST00000354666	ENSG00000197977	ELOVL2	TRUE	TRUE
chr6	11005414	A	C	ENST00000354666	ENSG00000197977	ELOVL2	TRUE	TRUE
chr6	11005414	A	T	ENST00000354666	ENSG00000197977	ELOVL2	TRUE	TRUE
chr6	11005418	A	T	ENST00000354666	ENSG00000197977	ELOVL2	TRUE	TRUE
chr6	11005452	T	A	ENST00000354666	ENSG00000197977	ELOVL2	TRUE	TRUE
chr6	11005458	T	A	ENST00000354666	ENSG00000197977	ELOVL2	TRUE	TRUE
chr6	11005462	A	C	ENST00000354666	ENSG00000197977	ELOVL2
chr6	11005462	A	T	ENST00000354666	ENSG00000197977	ELOVL2	TRUE	TRUE
chr6	11005467	T	A	ENST00000354666	ENSG00000197977	ELOVL2	TRUE	TRUE
chr6	11005477	C	T	ENST00000354666	ENSG00000197977	ELOVL2	TRUE	TRUE
chr6	11005478	C	T	ENST00000354666	ENSG00000197977	ELOVL2	TRUE	TRUE
chr6	11005484	G	C	ENST00000354666	ENSG00000197977	ELOVL2	TRUE	TRUE
chr6	11005484	G	T	ENST00000354666	ENSG00000197977	ELOVL2	TRUE	TRUE
chr6	11005492	A	C	ENST00000354666	ENSG00000197977	ELOVL2	TRUE	TRUE
chr6	11005492	A	T	ENST00000354666	ENSG00000197977	ELOVL2	TRUE	TRUE
chr6	11005522	G	C	ENST00000354666	ENSG00000197977	ELOVL2	TRUE	TRUE
chr6	11005522	G	T	ENST00000354666	ENSG00000197977	ELOVL2	TRUE	TRUE
chr6	11005532	A	T	ENST00000354666	ENSG00000197977	ELOVL2	TRUE	TRUE
chr6	11005540	C	T	ENST00000354666	ENSG00000197977	ELOVL2	TRUE	TRUE
chr6	11005541	C	T	ENST00000354666	ENSG00000197977	ELOVL2	TRUE	TRUE
chr6	11005548	T	A	ENST00000354666	ENSG00000197977	ELOVL2	TRUE	TRUE
chr6	11005554	G	A	ENST00000354666	ENSG00000197977	ELOVL2	TRUE	FALSE
chr6	11005560	C	A	ENST00000354666	ENSG00000197977	ELOVL2	TRUE	FALSE
chr6	11005560	C	G	ENST00000354666	ENSG00000197977	ELOVL2	TRUE	FALSE
chr6	11005560	C	T	ENST00000354666	ENSG00000197977	ELOVL2	TRUE	FALSE
chr6	11005561	T	A	ENST00000354666	ENSG00000197977	ELOVL2	TRUE	FALSE
chr6	11005561	T	C	ENST00000354666	ENSG00000197977	ELOVL2	TRUE	FALSE
chr6	11005561	T	G	ENST00000354666	ENSG00000197977	ELOVL2	TRUE	FALSE
chr6	11010744	A	C	ENST00000354666	ENSG00000197977	ELOVL2	TRUE	FALSE
chr6	11010744	A	G	ENST00000354666	ENSG00000197977	ELOVL2	TRUE	FALSE
chr6	11010744	A	T	ENST00000354666	ENSG00000197977	ELOVL2	TRUE	FALSE
chr6	11010745	C	A	ENST00000354666	ENSG00000197977	ELOVL2	TRUE	FALSE
chr6	11010745	C	G	ENST00000354666	ENSG00000197977	ELOVL2	TRUE	FALSE
chr6	11010745	C	T	ENST00000354666	ENSG00000197977	ELOVL2	TRUE	FALSE
chr6	11010749	G	A	ENST00000354666	ENSG00000197977	ELOVL2	TRUE	FALSE
chr6	11010755	C	A	ENST00000354666	ENSG00000197977	ELOVL2	TRUE	FALSE
chr6	11010769	A	T	ENST00000354666	ENSG00000197977	ELOVL2	FALSE	FALSE
chr6	11010785	C	A	ENST00000354666	ENSG00000197977	ELOVL2	FALSE	FALSE
chr6	11010800	T	A	ENST00000354666	ENSG00000197977	ELOVL2	FALSE	FALSE
chr6	11010809	C	A	ENST00000354666	ENSG00000197977	ELOVL2	FALSE	FALSE
chr6	11010810	C	A	ENST00000354666	ENSG00000197977	ELOVL2	TRUE	FALSE
chr6	11010810	C	G	ENST00000354666	ENSG00000197977	ELOVL2	TRUE	FALSE
chr6	11010810	C	T	ENST00000354666	ENSG00000197977	ELOVL2	TRUE	FALSE
chr6	11010811	T	A	ENST00000354666	ENSG00000197977	ELOVL2	TRUE	FALSE
chr6	11010811	T	C	ENST00000354666	ENSG00000197977	ELOVL2	TRUE	FALSE
chr6	11010811	T	G	ENST00000354666	ENSG00000197977	ELOVL2	TRUE	FALSE
chr6	11044226	A	C	ENST00000354666	ENSG00000197977	ELOVL2	TRUE	FALSE
chr6	11044226	A	G	ENST00000354666	ENSG00000197977	ELOVL2	TRUE	FALSE
chr6	11044226	A	T	ENST00000354666	ENSG00000197977	ELOVL2	TRUE	FALSE
chr6	11044227	C	A	ENST00000354666	ENSG00000197977	ELOVL2	TRUE	FALSE
chr6	11044227	C	G	ENST00000354666	ENSG00000197977	ELOVL2	TRUE	FALSE
chr6	11044227	C	T	ENST00000354666	ENSG00000197977	ELOVL2	TRUE	FALSE
chr6	11094318	G	A	ENST00000416247	ENSG00000224531	SMIM13	FALSE	FALSE
chr6	11094319	G	A	ENST00000416247	ENSG00000224531	SMIM13	FALSE	FALSE
chr6	11094388	C	A	ENST00000416247	ENSG00000224531	SMIM13	FALSE	FALSE
chr6	11094390	G	A	ENST00000416247	ENSG00000224531	SMIM13	TRUE	FALSE
chr6	11094390	G	C	ENST00000416247	ENSG00000224531	SMIM13	TRUE	FALSE
chr6	11094390	G	T	ENST00000416247	ENSG00000224531	SMIM13	TRUE	FALSE
chr6	11094391	T	A	ENST00000416247	ENSG00000224531	SMIM13	TRUE	FALSE
chr6	11094391	T	C	ENST00000416247	ENSG00000224531	SMIM13	TRUE	FALSE
chr6	11094391	T	G	ENST00000416247	ENSG00000224531	SMIM13	TRUE	FALSE
chr6	11103704	G	C	ENST00000472091	ENSG00000244476	ERVFRD-1	FALSE	FALSE
chr6	11103704	G	T	ENST00000472091	ENSG00000244476	ERVFRD-1	FALSE	FALSE
chr6	11103708	C	A	ENST00000472091	ENSG00000244476	ERVFRD-1	FALSE	FALSE
chr6	11103711	G	A	ENST00000472091	ENSG00000244476	ERVFRD-1	FALSE	FALSE
chr6	11103732	C	A	ENST00000472091	ENSG00000244476	ERVFRD-1	FALSE	FALSE
chr6	11103750	G	A	ENST00000472091	ENSG00000244476	ERVFRD-1	FALSE	FALSE
chr6	11103756	T	A	ENST00000472091	ENSG00000244476	ERVFRD-1	FALSE	FALSE
chr6	11103765	G	A	ENST00000472091	ENSG00000244476	ERVFRD-1	FALSE	FALSE
chr6	11103786	G	A	ENST00000472091	ENSG00000244476	ERVFRD-1	FALSE	FALSE
chr6	11103805	A	T	ENST00000472091	ENSG00000244476	ERVFRD-1	FALSE	FALSE
chr6	11103824	A	T	ENST00000472091	ENSG00000244476	ERVFRD-1	FALSE	FALSE
chr6	11103865	C	T	ENST00000472091	ENSG00000244476	ERVFRD-1	FALSE	FALSE
chr6	11103866	C	T	ENST00000472091	ENSG00000244476	ERVFRD-1	FALSE	FALSE
chr6	11103874	C	T	ENST00000472091	ENSG00000244476	ERVFRD-1	FALSE	FALSE
chr6	11103875	C	T	ENST00000472091	ENSG00000244476	ERVFRD-1	FALSE	FALSE
chr6	11103879	T	A	ENST00000472091	ENSG00000244476	ERVFRD-1	FALSE	FALSE
chr6	11103880	C	T	ENST00000472091	ENSG00000244476	ERVFRD-1	FALSE	FALSE
chr6	11103881	C	T	ENST00000472091	ENSG00000244476	ERVFRD-1	FALSE	FALSE
chr6	11103888	C	A	ENST00000472091	ENSG00000244476	ERVFRD-1	FALSE	FALSE
chr6	11103891	C	A	ENST00000472091	ENSG00000244476	ERVFRD-1	FALSE	FALSE
chr6	11103892	C	T	ENST00000472091	ENSG00000244476	ERVFRD-1	FALSE	FALSE
chr6	11103893	C	T	ENST00000472091	ENSG00000244476	ERVFRD-1	FALSE	FALSE
chr6	11103899	A	C	ENST00000472091	ENSG00000244476	ERVFRD-1	FALSE	FALSE
chr6	11103899	A	T	ENST00000472091	ENSG00000244476	ERVFRD-1	FALSE	FALSE
chr6	11103901	C	T	ENST00000472091	ENSG00000244476	ERVFRD-1	FALSE	FALSE
chr6	11103902	C	T	ENST00000472091	ENSG00000244476	ERVFRD-1	FALSE	FALSE
chr6	11103909	G	A	ENST00000472091	ENSG00000244476	ERVFRD-1	FALSE	FALSE
chr6	11103918	G	A	ENST00000472091	ENSG00000244476	ERVFRD-1	FALSE	FALSE
chr6	11103921	C	A	ENST00000472091	ENSG00000244476	ERVFRD-1	FALSE	FALSE
chr6	11103926	A	C	ENST00000472091	ENSG00000244476	ERVFRD-1	FALSE	FALSE
chr6	11103926	A	T	ENST00000472091	ENSG00000244476	ERVFRD-1	FALSE	FALSE
chr6	11103939	G	A	ENST00000472091	ENSG00000244476	ERVFRD-1	FALSE	FALSE
chr6	11103951	G	A	ENST00000472091	ENSG00000244476	ERVFRD-1	FALSE	FALSE
chr6	11103954	T	A	ENST00000472091	ENSG00000244476	ERVFRD-1	FALSE	FALSE
chr6	11103966	G	A	ENST00000472091	ENSG00000244476	ERVFRD-1	FALSE	FALSE
chr6	11103972	T	A	ENST00000472091	ENSG00000244476	ERVFRD-1	FALSE	FALSE
chr6	11103975	C	A	ENST00000472091	ENSG00000244476	ERVFRD-1	FALSE	FALSE
chr6	11103977	G	C	ENST00000472091	ENSG00000244476	ERVFRD-1	FALSE	FALSE
chr6	11103977	G	T	ENST00000472091	ENSG00000244476	ERVFRD-1	FALSE	FALSE
chr6	11103981	G	A	ENST00000472091	ENSG00000244476	ERVFRD-1	FALSE	FALSE
chr6	11103988	C	T	ENST00000472091	ENSG00000244476	ERVFRD-1	FALSE	FALSE
chr6	11103989	C	T	ENST00000472091	ENSG00000244476	ERVFRD-1	FALSE	FALSE
chr6	11103994	G	T	ENST00000472091	ENSG00000244476	ERVFRD-1	FALSE	FALSE
chr6	11103997	A	T	ENST00000472091	ENSG00000244476	ERVFRD-1	FALSE	FALSE
chr6	11104002	T	A	ENST00000472091	ENSG00000244476	ERVFRD-1	FALSE	FALSE
chr6	11104005	C	A	ENST00000472091	ENSG00000244476	ERVFRD-1	FALSE	FALSE
chr6	11104010	A	C	ENST00000472091	ENSG00000244476	ERVFRD-1	FALSE	FALSE
chr6	11104010	A	T	ENST00000472091	ENSG00000244476	ERVFRD-1	FALSE	FALSE
chr6	11104016	A	T	ENST00000472091	ENSG00000244476	ERVFRD-1	FALSE	FALSE
chr6	11104018	A	T	ENST00000472091	ENSG00000244476	ERVFRD-1	FALSE	FALSE
chr6	11104026	C	A	ENST00000472091	ENSG00000244476	ERVFRD-1	FALSE	FALSE
chr6	11104029	C	A	ENST00000472091	ENSG00000244476	ERVFRD-1	FALSE	FALSE
chr6	11104032	G	A	ENST00000472091	ENSG00000244476	ERVFRD-1	FALSE	FALSE
chr6	11104043	A	C	ENST00000472091	ENSG00000244476	ERVFRD-1	FALSE	FALSE
chr6	11104043	A	T	ENST00000472091	ENSG00000244476	ERVFRD-1	FALSE	FALSE
chr6	11104056	C	A	ENST00000472091	ENSG00000244476	ERVFRD-1	FALSE	FALSE
chr6	11104059	G	A	ENST00000472091	ENSG00000244476	ERVFRD-1	FALSE	FALSE
chr6	11104068	G	A	ENST00000472091	ENSG00000244476	ERVFRD-1	FALSE	FALSE
chr6	11104085	A	C	ENST00000472091	ENSG00000244476	ERVFRD-1	FALSE	FALSE
chr6	11104085	A	T	ENST00000472091	ENSG00000244476	ERVFRD-1	FALSE	FALSE
chr6	11104098	G	A	ENST00000472091	ENSG00000244476	ERVFRD-1	FALSE	FALSE
chr6	11104101	C	A	ENST00000472091	ENSG00000244476	ERVFRD-1	FALSE	FALSE
chr6	11104104	G	A	ENST00000472091	ENSG00000244476	ERVFRD-1	FALSE	FALSE
chr6	11104115	A	C	ENST00000472091	ENSG00000244476	ERVFRD-1	FALSE	FALSE
chr6	11104115	A	T	ENST00000472091	ENSG00000244476	ERVFRD-1	FALSE	FALSE
chr6	11104122	T	A	ENST00000472091	ENSG00000244476	ERVFRD-1	FALSE	FALSE
chr6	11104152	C	A	ENST00000472091	ENSG00000244476	ERVFRD-1	FALSE	FALSE
chr6	11104155	T	A	ENST00000472091	ENSG00000244476	ERVFRD-1	FALSE	FALSE
chr6	11104157	G	C	ENST00000472091	ENSG00000244476	ERVFRD-1	FALSE	FALSE
chr6	11104157	G	T	ENST00000472091	ENSG00000244476	ERVFRD-1	FALSE	FALSE
chr6	11104164	G	A	ENST00000472091	ENSG00000244476	ERVFRD-1	FALSE	FALSE
chr6	11104168	A	C	ENST00000472091	ENSG00000244476	ERVFRD-1	FALSE	FALSE
chr6	11104168	A	T	ENST00000472091	ENSG00000244476	ERVFRD-1	FALSE	FALSE
chr6	11104185	T	A	ENST00000472091	ENSG00000244476	ERVFRD-1	FALSE	FALSE
chr6	11104194	C	A	ENST00000472091	ENSG00000244476	ERVFRD-1	FALSE	FALSE
chr6	11104203	C	A	ENST00000472091	ENSG00000244476	ERVFRD-1	FALSE	FALSE
chr6	11104209	C	A	ENST00000472091	ENSG00000244476	ERVFRD-1	FALSE	FALSE
chr6	11104233	C	A	ENST00000472091	ENSG00000244476	ERVFRD-1	FALSE	FALSE
chr6	11104277	A	T	ENST00000472091	ENSG00000244476	ERVFRD-1	FALSE	FALSE
chr6	11104291	A	C	ENST00000472091	ENSG00000244476	ERVFRD-1	FALSE	FALSE
chr6	11104291	A	T	ENST00000472091	ENSG00000244476	ERVFRD-1	FALSE	FALSE
chr6	11104348	A	C	ENST00000472091	ENSG00000244476	ERVFRD-1	FALSE	FALSE
chr6	11104348	A	T	ENST00000472091	ENSG00000244476	ERVFRD-1	FALSE	FALSE
chr6	11104360	A	T	ENST00000472091	ENSG00000244476	ERVFRD-1	FALSE	FALSE
chr6	11104368	C	A	ENST00000472091	ENSG00000244476	ERVFRD-1	FALSE	FALSE
chr6	11104372	C	T	ENST00000472091	ENSG00000244476	ERVFRD-1	FALSE	FALSE
chr6	11104373	C	T	ENST00000472091	ENSG00000244476	ERVFRD-1	FALSE	FALSE
chr6	11104387	G	T	ENST00000472091	ENSG00000244476	ERVFRD-1	FALSE	FALSE
chr6	11104392	G	A	ENST00000472091	ENSG00000244476	ERVFRD-1	FALSE	FALSE
chr6	11104400	G	T	ENST00000472091	ENSG00000244476	ERVFRD-1	FALSE	FALSE
chr6	11104404	G	A	ENST00000472091	ENSG00000244476	ERVFRD-1	FALSE	FALSE
chr6	11104408	A	T	ENST00000472091	ENSG00000244476	ERVFRD-1	FALSE	FALSE
chr6	11104414	A	C	ENST00000472091	ENSG00000244476	ERVFRD-1	FALSE	FALSE
chr6	11104414	A	T	ENST00000472091	ENSG00000244476	ERVFRD-1	FALSE	FALSE
chr6	11104425	C	A	ENST00000472091	ENSG00000244476	ERVFRD-1	FALSE	FALSE
chr6	11104428	G	A	ENST00000472091	ENSG00000244476	ERVFRD-1	FALSE	FALSE
chr6	11104434	T	A	ENST00000472091	ENSG00000244476	ERVFRD-1	FALSE	FALSE
chr6	11104438	G	T	ENST00000472091	ENSG00000244476	ERVFRD-1	FALSE	FALSE
chr6	11104463	A	C	ENST00000472091	ENSG00000244476	ERVFRD-1	FALSE	FALSE
chr6	11104463	A	T	ENST00000472091	ENSG00000244476	ERVFRD-1	FALSE	FALSE
chr6	11104482	C	A	ENST00000472091	ENSG00000244476	ERVFRD-1	FALSE	FALSE
chr6	11104491	C	A	ENST00000472091	ENSG00000244476	ERVFRD-1	FALSE	FALSE
chr6	11104493	G	C	ENST00000472091	ENSG00000244476	ERVFRD-1	FALSE	FALSE
chr6	11104493	G	T	ENST00000472091	ENSG00000244476	ERVFRD-1	FALSE	FALSE
chr6	11104502	G	C	ENST00000472091	ENSG00000244476	ERVFRD-1	FALSE	FALSE
chr6	11104502	G	T	ENST00000472091	ENSG00000244476	ERVFRD-1	FALSE	FALSE
chr6	11104513	G	C	ENST00000472091	ENSG00000244476	ERVFRD-1	FALSE	FALSE
chr6	11104513	G	T	ENST00000472091	ENSG00000244476	ERVFRD-1	FALSE	FALSE
chr6	11104541	A	C	ENST00000472091	ENSG00000244476	ERVFRD-1	FALSE	FALSE
chr6	11104541	A	T	ENST00000472091	ENSG00000244476	ERVFRD-1	FALSE	FALSE
chr6	11104548	G	A	ENST00000472091	ENSG00000244476	ERVFRD-1	FALSE	FALSE
chr6	11104552	G	T	ENST00000472091	ENSG00000244476	ERVFRD-1	FALSE	FALSE
chr6	11104563	G	A	ENST00000472091	ENSG00000244476	ERVFRD-1	FALSE	FALSE
chr6	11104569	G	A	ENST00000472091	ENSG00000244476	ERVFRD-1	FALSE	FALSE
chr6	11104578	C	A	ENST00000472091	ENSG00000244476	ERVFRD-1	FALSE	FALSE
chr6	11104581	T	A	ENST00000472091	ENSG00000244476	ERVFRD-1	FALSE	FALSE
chr6	11104587	T	A	ENST00000472091	ENSG00000244476	ERVFRD-1	FALSE	FALSE
chr6	11104593	C	A	ENST00000472091	ENSG00000244476	ERVFRD-1	FALSE	FALSE
chr6	11104594	C	T	ENST00000472091	ENSG00000244476	ERVFRD-1	FALSE	FALSE
chr6	11104595	C	T	ENST00000472091	ENSG00000244476	ERVFRD-1	FALSE	FALSE
chr6	11104611	G	A	ENST00000472091	ENSG00000244476	ERVFRD-1	FALSE	FALSE
chr6	11104617	G	A	ENST00000472091	ENSG00000244476	ERVFRD-1	FALSE	FALSE
chr6	11104622	A	T	ENST00000472091	ENSG00000244476	ERVFRD-1	FALSE	FALSE
chr6	11104630	C	T	ENST00000472091	ENSG00000244476	ERVFRD-1	FALSE	FALSE
chr6	11104631	C	T	ENST00000472091	ENSG00000244476	ERVFRD-1	FALSE	FALSE
chr6	11104635	C	A	ENST00000472091	ENSG00000244476	ERVFRD-1	FALSE	FALSE
chr6	11104662	G	A	ENST00000472091	ENSG00000244476	ERVFRD-1	FALSE	FALSE
chr6	11104666	A	T	ENST00000472091	ENSG00000244476	ERVFRD-1	FALSE	FALSE
chr6	11104671	G	A	ENST00000472091	ENSG00000244476	ERVFRD-1	FALSE	FALSE
chr6	11104675	A	C	ENST00000472091	ENSG00000244476	ERVFRD-1	FALSE	FALSE
chr6	11104675	A	T	ENST00000472091	ENSG00000244476	ERVFRD-1	FALSE	FALSE
chr6	11104693	C	T	ENST00000472091	ENSG00000244476	ERVFRD-1	FALSE	FALSE
chr6	11104694	C	T	ENST00000472091	ENSG00000244476	ERVFRD-1	FALSE	FALSE
chr6	11104704	G	A	ENST00000472091	ENSG00000244476	ERVFRD-1	FALSE	FALSE
chr6	11104711	G	T	ENST00000472091	ENSG00000244476	ERVFRD-1	FALSE	FALSE
chr6	11104715	G	C	ENST00000472091	ENSG00000244476	ERVFRD-1	FALSE	FALSE
chr6	11104715	G	T	ENST00000472091	ENSG00000244476	ERVFRD-1	FALSE	FALSE
chr6	11104728	C	A	ENST00000472091	ENSG00000244476	ERVFRD-1	FALSE	FALSE
chr6	11104731	G	A	ENST00000472091	ENSG00000244476	ERVFRD-1	FALSE	FALSE
chr6	11104732	G	T	ENST00000472091	ENSG00000244476	ERVFRD-1	FALSE	FALSE
chr6	11104749	T	A	ENST00000472091	ENSG00000244476	ERVFRD-1	FALSE	FALSE
chr6	11104757	A	T	ENST00000472091	ENSG00000244476	ERVFRD-1	FALSE	FALSE
chr6	11104764	C	A	ENST00000472091	ENSG00000244476	ERVFRD-1	FALSE	FALSE
chr6	11104767	G	A	ENST00000472091	ENSG00000244476	ERVFRD-1	FALSE	FALSE
chr6	11104791	T	A	ENST00000472091	ENSG00000244476	ERVFRD-1	FALSE	FALSE
chr6	11104800	T	A	ENST00000472091	ENSG00000244476	ERVFRD-1	FALSE	FALSE
chr6	11104806	G	A	ENST00000472091	ENSG00000244476	ERVFRD-1	FALSE	FALSE
chr6	11104818	G	A	ENST00000472091	ENSG00000244476	ERVFRD-1	FALSE	FALSE
chr6	11104828	G	C	ENST00000472091	ENSG00000244476	ERVFRD-1	FALSE	FALSE
chr6	11104828	G	T	ENST00000472091	ENSG00000244476	ERVFRD-1	FALSE	FALSE
chr6	11104836	G	A	ENST00000472091	ENSG00000244476	ERVFRD-1	FALSE	FALSE
chr6	11104837	G	C	ENST00000472091	ENSG00000244476	ERVFRD-1	FALSE	FALSE
chr6	11104837	G	T	ENST00000472091	ENSG00000244476	ERVFRD-1	FALSE	FALSE
chr6	11104845	G	A	ENST00000472091	ENSG00000244476	ERVFRD-1	FALSE	FALSE
chr6	11104848	G	A	ENST00000472091	ENSG00000244476	ERVFRD-1	FALSE	FALSE
chr6	11104876	A	T	ENST00000472091	ENSG00000244476	ERVFRD-1	FALSE	FALSE
chr6	11104911	C	A	ENST00000472091	ENSG00000244476	ERVFRD-1	FALSE	FALSE
chr6	11104917	T	A	ENST00000472091	ENSG00000244476	ERVFRD-1	FALSE	FALSE
chr6	11104923	T	A	ENST00000472091	ENSG00000244476	ERVFRD-1	FALSE	FALSE
chr6	11104933	A	T	ENST00000472091	ENSG00000244476	ERVFRD-1	FALSE	FALSE
chr6	11104950	C	A	ENST00000472091	ENSG00000244476	ERVFRD-1	FALSE	FALSE
chr6	11104980	C	A	ENST00000472091	ENSG00000244476	ERVFRD-1	FALSE	FALSE
chr6	11104995	T	A	ENST00000472091	ENSG00000244476	ERVFRD-1	FALSE	FALSE
chr6	11104998	G	A	ENST00000472091	ENSG00000244476	ERVFRD-1	FALSE	FALSE
chr6	11105019	G	A	ENST00000472091	ENSG00000244476	ERVFRD-1	FALSE	FALSE
chr6	11105022	T	A	ENST00000472091	ENSG00000244476	ERVFRD-1	FALSE	FALSE
chr6	11105030	G	C	ENST00000472091	ENSG00000244476	ERVFRD-1	FALSE	FALSE
chr6	11105030	G	T	ENST00000472091	ENSG00000244476	ERVFRD-1	FALSE	FALSE
chr6	11105061	C	A	ENST00000472091	ENSG00000244476	ERVFRD-1	FALSE	FALSE
chr6	11105064	T	A	ENST00000472091	ENSG00000244476	ERVFRD-1	FALSE	FALSE
chr6	11105077	C	T	ENST00000472091	ENSG00000244476	ERVFRD-1	FALSE	FALSE
chr6	11105078	C	T	ENST00000472091	ENSG00000244476	ERVFRD-1	FALSE	FALSE
chr6	11105082	G	A	ENST00000472091	ENSG00000244476	ERVFRD-1	FALSE	FALSE
chr6	11105083	A	C	ENST00000472091	ENSG00000244476	ERVFRD-1	FALSE	FALSE
chr6	11105083	A	T	ENST00000472091	ENSG00000244476	ERVFRD-1	FALSE	FALSE
chr6	11105096	A	C	ENST00000472091	ENSG00000244476	ERVFRD-1	FALSE	FALSE
chr6	11105096	A	T	ENST00000472091	ENSG00000244476	ERVFRD-1	FALSE	FALSE
chr6	11105100	C	A	ENST00000472091	ENSG00000244476	ERVFRD-1	FALSE	FALSE
chr6	11105106	C	A	ENST00000472091	ENSG00000244476	ERVFRD-1	FALSE	FALSE
chr6	11105116	C	T	ENST00000472091	ENSG00000244476	ERVFRD-1	FALSE	FALSE
chr6	11105117	C	T	ENST00000472091	ENSG00000244476	ERVFRD-1	FALSE	FALSE
chr6	11105121	C	A	ENST00000472091	ENSG00000244476	ERVFRD-1	FALSE	FALSE
chr6	11105124	T	A	ENST00000472091	ENSG00000244476	ERVFRD-1	FALSE	FALSE
chr6	11105129	G	T	ENST00000472091	ENSG00000244476	ERVFRD-1	FALSE	FALSE
chr6	11105137	A	C	ENST00000472091	ENSG00000244476	ERVFRD-1	FALSE	FALSE
chr6	11105137	A	T	ENST00000472091	ENSG00000244476	ERVFRD-1	FALSE	FALSE
chr6	11105157	C	A	ENST00000472091	ENSG00000244476	ERVFRD-1	FALSE	FALSE
chr6	11105173	A	T	ENST00000472091	ENSG00000244476	ERVFRD-1	FALSE	FALSE
chr6	11105177	A	C	ENST00000472091	ENSG00000244476	ERVFRD-1	FALSE	FALSE
chr6	11105177	A	T	ENST00000472091	ENSG00000244476	ERVFRD-1	FALSE	FALSE
chr6	11105179	C	T	ENST00000472091	ENSG00000244476	ERVFRD-1	FALSE	FALSE
chr6	11105180	C	T	ENST00000472091	ENSG00000244476	ERVFRD-1	FALSE	FALSE
chr6	11105182	G	T	ENST00000472091	ENSG00000244476	ERVFRD-1	FALSE	FALSE
chr6	11105194	G	C	ENST00000472091	ENSG00000244476	ERVFRD-1	FALSE	FALSE
chr6	11105194	G	T	ENST00000472091	ENSG00000244476	ERVFRD-1	FALSE	FALSE
chr6	11105205	C	A	ENST00000472091	ENSG00000244476	ERVFRD-1	FALSE	FALSE
chr6	11105214	G	A	ENST00000472091	ENSG00000244476	ERVFRD-1	FALSE	FALSE
chr6	11105223	G	A	ENST00000472091	ENSG00000244476	ERVFRD-1	FALSE	FALSE
chr6	11105226	G	A	ENST00000472091	ENSG00000244476	ERVFRD-1	FALSE	FALSE
chr6	11105232	T	A	ENST00000472091	ENSG00000244476	ERVFRD-1	FALSE	FALSE
chr6	11105235	C	A	ENST00000472091	ENSG00000244476	ERVFRD-1	FALSE	FALSE
chr6	11105237	A	T	ENST00000472091	ENSG00000244476	ERVFRD-1	FALSE	FALSE
chr6	11105240	A	C	ENST00000472091	ENSG00000244476	ERVFRD-1	FALSE	FALSE
chr6	11105240	A	T	ENST00000472091	ENSG00000244476	ERVFRD-1	FALSE	FALSE
chr6	11105260	G	C	ENST00000472091	ENSG00000244476	ERVFRD-1	FALSE	FALSE
chr6	11105260	G	T	ENST00000472091	ENSG00000244476	ERVFRD-1	FALSE	FALSE
chr6	11105273	G	C	ENST00000472091	ENSG00000244476	ERVFRD-1	FALSE	FALSE
chr6	11105273	G	T	ENST00000472091	ENSG00000244476	ERVFRD-1	FALSE	FALSE
chr6	11105631	C	A	ENST00000472091	ENSG00000244476	ERVFRD-1	FALSE	FALSE
chr6	11105631	C	G	ENST00000472091	ENSG00000244476	ERVFRD-1	FALSE	FALSE
chr6	11105631	C	T	ENST00000472091	ENSG00000244476	ERVFRD-1	FALSE	FALSE
chr6	11105632	T	A	ENST00000472091	ENSG00000244476	ERVFRD-1	FALSE	FALSE
chr6	11105632	T	C	ENST00000472091	ENSG00000244476	ERVFRD-1	FALSE	FALSE
chr6	11105632	T	G	ENST00000472091	ENSG00000244476	ERVFRD-1	FALSE	FALSE
chr6	11111675	A	C	ENST00000472091	ENSG00000244476	ERVFRD-1	FALSE	FALSE
chr6	11111675	A	G	ENST00000472091	ENSG00000244476	ERVFRD-1	FALSE	FALSE
chr6	11111675	A	T	ENST00000472091	ENSG00000244476	ERVFRD-1	FALSE	FALSE
chr6	11111676	C	A	ENST00000472091	ENSG00000244476	ERVFRD-1	FALSE	FALSE
chr6	11111676	C	G	ENST00000472091	ENSG00000244476	ERVFRD-1	FALSE	FALSE
chr6	11111676	C	T	ENST00000472091	ENSG00000244476	ERVFRD-1	FALSE	FALSE
chr6	11134401	A	C	ENST00000416247	ENSG00000224531	SMIM13	TRUE	FALSE
chr6	11134401	A	G	ENST00000416247	ENSG00000224531	SMIM13	TRUE	FALSE
chr6	11134401	A	T	ENST00000416247	ENSG00000224531	SMIM13	TRUE	FALSE
chr6	11134402	G	A	ENST00000416247	ENSG00000224531	SMIM13	TRUE	FALSE
chr6	11134402	G	C	ENST00000416247	ENSG00000224531	SMIM13	TRUE	FALSE
chr6	11134402	G	T	ENST00000416247	ENSG00000224531	SMIM13	TRUE	FALSE
chr6	11134406	G	A	ENST00000416247	ENSG00000224531	SMIM13	FALSE	FALSE
chr6	11134407	G	A	ENST00000416247	ENSG00000224531	SMIM13	FALSE	FALSE
chr6	11134410	T	A	ENST00000416247	ENSG00000224531	SMIM13	FALSE	FALSE
chr6	11134410	T	G	ENST00000416247	ENSG00000224531	SMIM13	FALSE	FALSE
chr6	11134418	G	A	ENST00000416247	ENSG00000224531	SMIM13	FALSE	FALSE
chr6	11134419	G	A	ENST00000416247	ENSG00000224531	SMIM13	FALSE	FALSE
chr6	11134430	T	A	ENST00000416247	ENSG00000224531	SMIM13	FALSE	FALSE
chr6	11134430	T	G	ENST00000416247	ENSG00000224531	SMIM13	FALSE	FALSE
chr6	11134433	C	A	ENST00000416247	ENSG00000224531	SMIM13	FALSE	FALSE
chr6	11134433	C	G	ENST00000416247	ENSG00000224531	SMIM13	FALSE	FALSE
chr6	11134435	A	T	ENST00000416247	ENSG00000224531	SMIM13	FALSE	FALSE
chr6	11134441	A	T	ENST00000416247	ENSG00000224531	SMIM13	FALSE	FALSE
chr6	11134453	G	T	ENST00000416247	ENSG00000224531	SMIM13	FALSE	FALSE
chr6	11134462	G	T	ENST00000416247	ENSG00000224531	SMIM13	FALSE	FALSE
chr6	11134471	G	T	ENST00000416247	ENSG00000224531	SMIM13	FALSE	FALSE
chr6	11134477	C	T	ENST00000416247	ENSG00000224531	SMIM13	FALSE	FALSE
chr6	11134480	G	T	ENST00000416247	ENSG00000224531	SMIM13	FALSE	FALSE
chr6	11134483	G	T	ENST00000416247	ENSG00000224531	SMIM13	FALSE	FALSE
chr6	11134492	G	T	ENST00000416247	ENSG00000224531	SMIM13	FALSE	FALSE
chr6	11134499	C	A	ENST00000416247	ENSG00000224531	SMIM13	FALSE	FALSE
chr6	11134499	C	G	ENST00000416247	ENSG00000224531	SMIM13	FALSE	FALSE
chr6	11134507	G	T	ENST00000416247	ENSG00000224531	SMIM13	FALSE	FALSE
chr6	11134513	G	T	ENST00000416247	ENSG00000224531	SMIM13	FALSE	FALSE
chr6	11134516	G	T	ENST00000416247	ENSG00000224531	SMIM13	FALSE	FALSE
chr6	11134540	A	T	ENST00000416247	ENSG00000224531	SMIM13	FALSE	FALSE
chr6	11134546	A	T	ENST00000416247	ENSG00000224531	SMIM13	FALSE	FALSE
chr6	11134558	C	T	ENST00000416247	ENSG00000224531	SMIM13	FALSE	FALSE
chr6	11134579	G	T	ENST00000416247	ENSG00000224531	SMIM13	FALSE	FALSE
chr6	11134588	A	T	ENST00000416247	ENSG00000224531	SMIM13	FALSE	FALSE
chr6	11185179	C	A	ENST00000379446	ENSG00000111859	NEDD9	FALSE	FALSE
chr6	11185184	A	T	ENST00000379446	ENSG00000111859	NEDD9	FALSE	FALSE
chr6	11185194	T	A	ENST00000379446	ENSG00000111859	NEDD9	FALSE	FALSE
chr6	11185203	G	A	ENST00000379446	ENSG00000111859	NEDD9	FALSE	FALSE
chr6	11185212	T	A	ENST00000379446	ENSG00000111859	NEDD9	FALSE	FALSE
chr6	11185230	G	A	ENST00000379446	ENSG00000111859	NEDD9	FALSE	FALSE
chr6	11185242	C	A	ENST00000379446	ENSG00000111859	NEDD9	FALSE	FALSE
chr6	11185245	G	A	ENST00000379446	ENSG00000111859	NEDD9	FALSE	FALSE
chr6	11185264	G	C	ENST00000379446	ENSG00000111859	NEDD9	FALSE	FALSE
chr6	11185264	G	T	ENST00000379446	ENSG00000111859	NEDD9	FALSE	FALSE
chr6	11185284	T	A	ENST00000379446	ENSG00000111859	NEDD9	FALSE	FALSE
chr6	11185305	T	A	ENST00000379446	ENSG00000111859	NEDD9	FALSE	FALSE
chr6	11185311	G	A	ENST00000379446	ENSG00000111859	NEDD9	FALSE	FALSE
chr6	11185314	C	A	ENST00000379446	ENSG00000111859	NEDD9	FALSE	FALSE
chr6	11185315	G	T	ENST00000379446	ENSG00000111859	NEDD9	FALSE	FALSE
chr6	11185323	G	A	ENST00000379446	ENSG00000111859	NEDD9	FALSE	FALSE
chr6	11185344	T	A	ENST00000379446	ENSG00000111859	NEDD9	FALSE	FALSE
chr6	11185359	G	A	ENST00000379446	ENSG00000111859	NEDD9	FALSE	FALSE
chr6	11185371	G	A	ENST00000379446	ENSG00000111859	NEDD9	FALSE	FALSE
chr6	11185389	C	A	ENST00000379446	ENSG00000111859	NEDD9	FALSE	FALSE
chr6	11185404	T	A	ENST00000379446	ENSG00000111859	NEDD9	FALSE	FALSE
chr6	11185428	T	A	ENST00000379446	ENSG00000111859	NEDD9	FALSE	FALSE
chr6	11185449	G	A	ENST00000379446	ENSG00000111859	NEDD9	FALSE	FALSE
chr6	11185458	G	A	ENST00000379446	ENSG00000111859	NEDD9	FALSE	FALSE
chr6	11185463	G	C	ENST00000379446	ENSG00000111859	NEDD9	FALSE	FALSE
chr6	11185463	G	T	ENST00000379446	ENSG00000111859	NEDD9	FALSE	FALSE
chr6	11185471	A	T	ENST00000379446	ENSG00000111859	NEDD9	FALSE	FALSE
chr6	11185521	C	A	ENST00000379446	ENSG00000111859	NEDD9	FALSE	FALSE
chr6	11185522	A	T	ENST00000379446	ENSG00000111859	NEDD9	FALSE	FALSE
chr6	11185527	G	A	ENST00000379446	ENSG00000111859	NEDD9	FALSE	FALSE
chr6	11185531	A	C	ENST00000379446	ENSG00000111859	NEDD9	FALSE	FALSE
chr6	11185531	A	T	ENST00000379446	ENSG00000111859	NEDD9	FALSE	FALSE
chr6	11185534	G	C	ENST00000379446	ENSG00000111859	NEDD9	FALSE	FALSE
chr6	11185534	G	T	ENST00000379446	ENSG00000111859	NEDD9	FALSE	FALSE
chr6	11185540	G	T	ENST00000379446	ENSG00000111859	NEDD9	FALSE	FALSE
chr6	11185547	A	T	ENST00000379446	ENSG00000111859	NEDD9	FALSE	FALSE
chr6	11185551	G	A	ENST00000379446	ENSG00000111859	NEDD9	FALSE	FALSE
chr6	11185560	G	A	ENST00000379446	ENSG00000111859	NEDD9	FALSE	FALSE
chr6	11185596	G	A	ENST00000379446	ENSG00000111859	NEDD9	FALSE	FALSE
chr6	11185605	T	A	ENST00000379446	ENSG00000111859	NEDD9	FALSE	FALSE
chr6	11185606	C	T	ENST00000379446	ENSG00000111859	NEDD9	FALSE	FALSE
chr6	11185607	C	T	ENST00000379446	ENSG00000111859	NEDD9	FALSE	FALSE
chr6	11185611	T	A	ENST00000379446	ENSG00000111859	NEDD9	FALSE	FALSE
chr6	11185613	G	T	ENST00000379446	ENSG00000111859	NEDD9	FALSE	FALSE
chr6	11185626	C	A	ENST00000379446	ENSG00000111859	NEDD9	FALSE	FALSE
chr6	11185635	T	A	ENST00000379446	ENSG00000111859	NEDD9	FALSE	FALSE
chr6	11185644	C	A	ENST00000379446	ENSG00000111859	NEDD9	FALSE	FALSE
chr6	11185647	G	A	ENST00000379446	ENSG00000111859	NEDD9	FALSE	FALSE
chr6	11185650	C	A	ENST00000379446	ENSG00000111859	NEDD9	FALSE	FALSE
chr6	11185652	A	T	ENST00000379446	ENSG00000111859	NEDD9	FALSE	FALSE
chr6	11185659	G	A	ENST00000379446	ENSG00000111859	NEDD9	FALSE	FALSE
chr6	11185665	G	A	ENST00000379446	ENSG00000111859	NEDD9	FALSE	FALSE
chr6	11185672	C	A	ENST00000379446	ENSG00000111859	NEDD9	TRUE	FALSE
chr6	11185672	C	G	ENST00000379446	ENSG00000111859	NEDD9	TRUE	FALSE
chr6	11185672	C	T	ENST00000379446	ENSG00000111859	NEDD9	TRUE	FALSE
chr6	11185673	T	A	ENST00000379446	ENSG00000111859	NEDD9	TRUE	FALSE
chr6	11185673	T	C	ENST00000379446	ENSG00000111859	NEDD9	TRUE	FALSE
chr6	11185673	T	G	ENST00000379446	ENSG00000111859	NEDD9	TRUE	FALSE
chr6	11188216	A	C	ENST00000379446	ENSG00000111859	NEDD9	TRUE	FALSE
chr6	11188216	A	G	ENST00000379446	ENSG00000111859	NEDD9	FALSE	FALSE
chr6	11188216	A	T	ENST00000379446	ENSG00000111859	NEDD9	TRUE	FALSE
chr6	11188217	C	A	ENST00000379446	ENSG00000111859	NEDD9	TRUE	FALSE
chr6	11188217	C	G	ENST00000379446	ENSG00000111859	NEDD9	TRUE	FALSE
chr6	11188217	C	T	ENST00000379446	ENSG00000111859	NEDD9	TRUE	FALSE
chr6	11188220	G	A	ENST00000379446	ENSG00000111859	NEDD9	FALSE	FALSE
chr6	11188229	C	A	ENST00000379446	ENSG00000111859	NEDD9	FALSE	FALSE
chr6	11188235	G	A	ENST00000379446	ENSG00000111859	NEDD9	FALSE	FALSE
chr6	11188241	T	A	ENST00000379446	ENSG00000111859	NEDD9	FALSE	FALSE
chr6	11188247	G	A	ENST00000379446	ENSG00000111859	NEDD9	FALSE	FALSE
chr6	11188250	T	A	ENST00000379446	ENSG00000111859	NEDD9	FALSE	FALSE
chr6	11188262	C	A	ENST00000379446	ENSG00000111859	NEDD9	FALSE	FALSE
chr6	11188265	T	A	ENST00000379446	ENSG00000111859	NEDD9	FALSE	FALSE
chr6	11188268	C	A	ENST00000379446	ENSG00000111859	NEDD9	FALSE	FALSE
chr6	11188270	A	T	ENST00000379446	ENSG00000111859	NEDD9	TRUE	TRUE
chr6	11188277	C	A	ENST00000379446	ENSG00000111859	NEDD9	TRUE	TRUE
chr6	11188280	T	A	ENST00000379446	ENSG00000111859	NEDD9	TRUE	TRUE
chr6	11188283	G	A	ENST00000379446	ENSG00000111859	NEDD9	TRUE	TRUE
chr6	11188286	G	A	ENST00000379446	ENSG00000111859	NEDD9	TRUE	TRUE
chr6	11188292	C	A	ENST00000379446	ENSG00000111859	NEDD9	TRUE	TRUE
chr6	11188298	C	A	ENST00000379446	ENSG00000111859	NEDD9	TRUE	TRUE
chr6	11188301	C	A	ENST00000379446	ENSG00000111859	NEDD9	TRUE	TRUE
chr6	11188304	T	A	ENST00000379446	ENSG00000111859	NEDD9	TRUE	TRUE
chr6	11188308	C	A	ENST00000379446	ENSG00000111859	NEDD9	TRUE	FALSE
chr6	11188308	C	G	ENST00000379446	ENSG00000111859	NEDD9	TRUE	FALSE
chr6	11188308	C	T	ENST00000379446	ENSG00000111859	NEDD9	TRUE	FALSE
chr6	11188309	T	A	ENST00000379446	ENSG00000111859	NEDD9	TRUE	FALSE
chr6	11188309	T	C	ENST00000379446	ENSG00000111859	NEDD9	TRUE	FALSE
chr6	11188309	T	G	ENST00000379446	ENSG00000111859	NEDD9	TRUE	FALSE
chr6	11189962	A	C	ENST00000379446	ENSG00000111859	NEDD9	TRUE	FALSE
chr6	11189962	A	G	ENST00000379446	ENSG00000111859	NEDD9	TRUE	FALSE
chr6	11189962	A	T	ENST00000379446	ENSG00000111859	NEDD9	TRUE	FALSE
chr6	11189963	C	A	ENST00000379446	ENSG00000111859	NEDD9	TRUE	FALSE
chr6	11189963	C	G	ENST00000379446	ENSG00000111859	NEDD9	TRUE	FALSE
chr6	11189963	C	T	ENST00000379446	ENSG00000111859	NEDD9	TRUE	FALSE
chr6	11189966	G	A	ENST00000379446	ENSG00000111859	NEDD9	TRUE	TRUE
chr6	11189976	G	C	ENST00000379446	ENSG00000111859	NEDD9	TRUE	TRUE
chr6	11189976	G	T	ENST00000379446	ENSG00000111859	NEDD9	TRUE	TRUE
chr6	11189982	G	C	ENST00000379446	ENSG00000111859	NEDD9	TRUE	TRUE
chr6	11189982	G	T	ENST00000379446	ENSG00000111859	NEDD9	TRUE	TRUE
chr6	11189994	C	T	ENST00000379446	ENSG00000111859	NEDD9	TRUE	TRUE
chr6	11189995	C	T	ENST00000379446	ENSG00000111859	NEDD9	TRUE	TRUE
chr6	11190005	C	A	ENST00000379446	ENSG00000111859	NEDD9	TRUE	TRUE
chr6	11190024	A	T	ENST00000379446	ENSG00000111859	NEDD9	TRUE	TRUE
chr6	11190038	G	A	ENST00000379446	ENSG00000111859	NEDD9	TRUE	TRUE
chr6	11190041	C	A	ENST00000379446	ENSG00000111859	NEDD9	TRUE	TRUE
chr6	11190044	T	A	ENST00000379446	ENSG00000111859	NEDD9	TRUE	TRUE
chr6	11190068	T	A	ENST00000379446	ENSG00000111859	NEDD9	TRUE	TRUE
chr6	11190080	G	A	ENST00000379446	ENSG00000111859	NEDD9	TRUE	TRUE
chr6	11190086	T	A	ENST00000379446	ENSG00000111859	NEDD9	TRUE	TRUE
chr6	11190110	G	A	ENST00000379446	ENSG00000111859	NEDD9	TRUE	TRUE
chr6	11190113	C	A	ENST00000379446	ENSG00000111859	NEDD9	TRUE	TRUE
chr6	11190116	G	A	ENST00000379446	ENSG00000111859	NEDD9	TRUE	TRUE
chr6	11190132	G	C	ENST00000379446	ENSG00000111859	NEDD9	TRUE	TRUE
chr6	11190132	G	T	ENST00000379446	ENSG00000111859	NEDD9	TRUE	TRUE
chr6	11190137	C	A	ENST00000379446	ENSG00000111859	NEDD9	TRUE	TRUE
chr6	11190142	G	C	ENST00000379446	ENSG00000111859	NEDD9	TRUE	TRUE
chr6	11190142	G	T	ENST00000379446	ENSG00000111859	NEDD9	TRUE	TRUE
chr6	11190158	C	A	ENST00000379446	ENSG00000111859	NEDD9	TRUE	TRUE
chr6	11190170	T	A	ENST00000379446	ENSG00000111859	NEDD9	TRUE	TRUE
chr6	11190178	A	T	ENST00000379446	ENSG00000111859	NEDD9	TRUE	TRUE
chr6	11190197	T	A	ENST00000379446	ENSG00000111859	NEDD9	TRUE	TRUE
chr6	11190209	C	A	ENST00000379446	ENSG00000111859	NEDD9	TRUE	TRUE
chr6	11190239	G	A	ENST00000379446	ENSG00000111859	NEDD9	TRUE	TRUE
chr6	11190242	T	A	ENST00000379446	ENSG00000111859	NEDD9	TRUE	TRUE
chr6	11190263	T	A	ENST00000379446	ENSG00000111859	NEDD9	TRUE	TRUE
chr6	11190294	A	T	ENST00000379446	ENSG00000111859	NEDD9	TRUE	TRUE
chr6	11190299	T	A	ENST00000379446	ENSG00000111859	NEDD9	TRUE	TRUE
chr6	11190305	G	A	ENST00000379446	ENSG00000111859	NEDD9	TRUE	TRUE
chr6	11190311	T	A	ENST00000379446	ENSG00000111859	NEDD9	TRUE	TRUE
chr6	11190322	A	T	ENST00000379446	ENSG00000111859	NEDD9	TRUE	TRUE
chr6	11190336	C	T	ENST00000379446	ENSG00000111859	NEDD9	TRUE	TRUE
chr6	11190337	C	T	ENST00000379446	ENSG00000111859	NEDD9	TRUE	TRUE
chr6	11190342	G	T	ENST00000379446	ENSG00000111859	NEDD9	TRUE	TRUE
chr6	11190347	C	A	ENST00000379446	ENSG00000111859	NEDD9	TRUE	TRUE
chr6	11190352	A	C	ENST00000379446	ENSG00000111859	NEDD9	TRUE	TRUE
chr6	11190352	A	T	ENST00000379446	ENSG00000111859	NEDD9	TRUE	TRUE
chr6	11190368	G	A	ENST00000379446	ENSG00000111859	NEDD9	TRUE	TRUE
chr6	11190380	G	A	ENST00000379446	ENSG00000111859	NEDD9	TRUE	TRUE
chr6	11190392	C	A	ENST00000379446	ENSG00000111859	NEDD9	TRUE	TRUE
chr6	11190398	G	A	ENST00000379446	ENSG00000111859	NEDD9	TRUE	TRUE
chr6	11190401	G	A	ENST00000379446	ENSG00000111859	NEDD9	TRUE	TRUE
chr6	11190407	C	A	ENST00000379446	ENSG00000111859	NEDD9	TRUE	TRUE
chr6	11190413	T	A	ENST00000379446	ENSG00000111859	NEDD9	TRUE	TRUE
chr6	11190419	T	A	ENST00000379446	ENSG00000111859	NEDD9	TRUE	TRUE
chr6	11190437	C	A	ENST00000379446	ENSG00000111859	NEDD9	TRUE	TRUE
chr6	11190444	G	T	ENST00000379446	ENSG00000111859	NEDD9	TRUE	TRUE
chr6	11190467	C	A	ENST00000379446	ENSG00000111859	NEDD9	TRUE	TRUE
chr6	11190470	T	A	ENST00000379446	ENSG00000111859	NEDD9	TRUE	TRUE
chr6	11190483	G	C	ENST00000379446	ENSG00000111859	NEDD9	TRUE	TRUE
chr6	11190483	G	T	ENST00000379446	ENSG00000111859	NEDD9	TRUE	TRUE
chr6	11190488	C	A	ENST00000379446	ENSG00000111859	NEDD9	TRUE	TRUE
chr6	11190491	T	A	ENST00000379446	ENSG00000111859	NEDD9	TRUE	TRUE
chr6	11190503	C	A	ENST00000379446	ENSG00000111859	NEDD9	TRUE	TRUE
chr6	11190509	T	A	ENST00000379446	ENSG00000111859	NEDD9	TRUE	TRUE
chr6	11190530	C	A	ENST00000379446	ENSG00000111859	NEDD9	TRUE	TRUE
chr6	11190542	T	A	ENST00000379446	ENSG00000111859	NEDD9	TRUE	TRUE
chr6	11190545	C	A	ENST00000379446	ENSG00000111859	NEDD9	TRUE	TRUE
chr6	11190549	A	C	ENST00000379446	ENSG00000111859	NEDD9
chr6	11190549	A	T	ENST00000379446	ENSG00000111859	NEDD9	TRUE	TRUE
chr6	11190554	C	A	ENST00000379446	ENSG00000111859	NEDD9	TRUE	TRUE
chr6	11190555	G	C	ENST00000379446	ENSG00000111859	NEDD9	TRUE	TRUE
chr6	11190555	G	T	ENST00000379446	ENSG00000111859	NEDD9	TRUE	TRUE
chr6	11190558	A	T	ENST00000379446	ENSG00000111859	NEDD9	TRUE	TRUE
chr6	11190564	C	T	ENST00000379446	ENSG00000111859	NEDD9	TRUE	TRUE
chr6	11190565	C	T	ENST00000379446	ENSG00000111859	NEDD9	TRUE	TRUE
chr6	11190608	C	A	ENST00000379446	ENSG00000111859	NEDD9	TRUE	TRUE
chr6	11190617	G	A	ENST00000379446	ENSG00000111859	NEDD9	TRUE	TRUE
chr6	11190620	G	A	ENST00000379446	ENSG00000111859	NEDD9	TRUE	TRUE
chr6	11190629	G	A	ENST00000379446	ENSG00000111859	NEDD9	TRUE	TRUE
chr6	11190635	T	A	ENST00000379446	ENSG00000111859	NEDD9	TRUE	TRUE
chr6	11190638	C	A	ENST00000379446	ENSG00000111859	NEDD9	TRUE	TRUE
chr6	11190671	T	A	ENST00000379446	ENSG00000111859	NEDD9	TRUE	TRUE
chr6	11190677	G	A	ENST00000379446	ENSG00000111859	NEDD9	TRUE	TRUE
chr6	11190691	G	C	ENST00000379446	ENSG00000111859	NEDD9	TRUE	TRUE
chr6	11190691	G	T	ENST00000379446	ENSG00000111859	NEDD9	TRUE	TRUE
chr6	11190697	G	C	ENST00000379446	ENSG00000111859	NEDD9	TRUE	TRUE
chr6	11190697	G	T	ENST00000379446	ENSG00000111859	NEDD9	TRUE	TRUE
chr6	11190704	C	A	ENST00000379446	ENSG00000111859	NEDD9	TRUE	TRUE
chr6	11190707	T	A	ENST00000379446	ENSG00000111859	NEDD9	TRUE	TRUE
chr6	11190766	A	T	ENST00000379446	ENSG00000111859	NEDD9	TRUE	TRUE
chr6	11190770	G	A	ENST00000379446	ENSG00000111859	NEDD9	TRUE	TRUE
chr6	11190787	A	T	ENST00000379446	ENSG00000111859	NEDD9	TRUE	TRUE
chr6	11190803	T	A	ENST00000379446	ENSG00000111859	NEDD9	TRUE	TRUE
chr6	11190834	A	C	ENST00000379446	ENSG00000111859	NEDD9	TRUE	TRUE
chr6	11190834	A	T	ENST00000379446	ENSG00000111859	NEDD9	TRUE	TRUE
chr6	11190851	C	A	ENST00000379446	ENSG00000111859	NEDD9	TRUE	TRUE
chr6	11190854	G	A	ENST00000379446	ENSG00000111859	NEDD9	TRUE	TRUE
chr6	11190866	T	A	ENST00000379446	ENSG00000111859	NEDD9	TRUE	TRUE
chr6	11190869	C	A	ENST00000379446	ENSG00000111859	NEDD9	TRUE	TRUE
chr6	11190878	C	A	ENST00000379446	ENSG00000111859	NEDD9	TRUE	TRUE
chr6	11190890	C	A	ENST00000379446	ENSG00000111859	NEDD9	TRUE	TRUE
chr6	11190899	G	A	ENST00000379446	ENSG00000111859	NEDD9	TRUE	TRUE
chr6	11190908	G	A	ENST00000379446	ENSG00000111859	NEDD9	TRUE	TRUE
chr6	11190918	A	C	ENST00000379446	ENSG00000111859	NEDD9	TRUE	TRUE
chr6	11190918	A	T	ENST00000379446	ENSG00000111859	NEDD9	TRUE	TRUE
chr6	11190932	G	A	ENST00000379446	ENSG00000111859	NEDD9	TRUE	TRUE
chr6	11190943	G	C	ENST00000379446	ENSG00000111859	NEDD9	TRUE	TRUE
chr6	11190943	G	T	ENST00000379446	ENSG00000111859	NEDD9	TRUE	TRUE
chr6	11190947	G	A	ENST00000379446	ENSG00000111859	NEDD9	TRUE	TRUE
chr6	11190950	C	A	ENST00000379446	ENSG00000111859	NEDD9	TRUE	TRUE
chr6	11190956	G	A	ENST00000379446	ENSG00000111859	NEDD9	TRUE	TRUE
chr6	11190986	G	A	ENST00000379446	ENSG00000111859	NEDD9	TRUE	TRUE
chr6	11190995	G	A	ENST00000379446	ENSG00000111859	NEDD9	TRUE	TRUE
chr6	11191007	C	A	ENST00000379446	ENSG00000111859	NEDD9	TRUE	TRUE
chr6	11191016	C	A	ENST00000379446	ENSG00000111859	NEDD9	TRUE	TRUE
chr6	11191026	A	T	ENST00000379446	ENSG00000111859	NEDD9	TRUE	TRUE
chr6	11191032	G	C	ENST00000379446	ENSG00000111859	NEDD9	TRUE	TRUE
chr6	11191032	G	T	ENST00000379446	ENSG00000111859	NEDD9	TRUE	TRUE
chr6	11191037	T	A	ENST00000379446	ENSG00000111859	NEDD9	TRUE	TRUE
chr6	11191052	T	A	ENST00000379446	ENSG00000111859	NEDD9	TRUE	TRUE
chr6	11191064	T	A	ENST00000379446	ENSG00000111859	NEDD9	TRUE	TRUE
chr6	11191068	G	T	ENST00000379446	ENSG00000111859	NEDD9	TRUE	TRUE
chr6	11191086	A	C	ENST00000379446	ENSG00000111859	NEDD9	TRUE	TRUE
chr6	11191086	A	T	ENST00000379446	ENSG00000111859	NEDD9	TRUE	TRUE
chr6	11191097	C	A	ENST00000379446	ENSG00000111859	NEDD9	TRUE	TRUE
chr6	11191103	T	A	ENST00000379446	ENSG00000111859	NEDD9	TRUE	TRUE
chr6	11191118	C	A	ENST00000379446	ENSG00000111859	NEDD9	TRUE	TRUE
chr6	11191124	G	A	ENST00000379446	ENSG00000111859	NEDD9	TRUE	TRUE
chr6	11191127	T	A	ENST00000379446	ENSG00000111859	NEDD9	TRUE	TRUE
chr6	11191146	A	C	ENST00000379446	ENSG00000111859	NEDD9	TRUE	TRUE
chr6	11191146	A	T	ENST00000379446	ENSG00000111859	NEDD9	TRUE	TRUE
chr6	11191154	T	A	ENST00000379446	ENSG00000111859	NEDD9	TRUE	TRUE
chr6	11191157	C	A	ENST00000379446	ENSG00000111859	NEDD9	TRUE	TRUE
chr6	11191172	C	A	ENST00000379446	ENSG00000111859	NEDD9	TRUE	TRUE
chr6	11191179	G	T	ENST00000379446	ENSG00000111859	NEDD9	TRUE	TRUE
chr6	11191200	A	C	ENST00000379446	ENSG00000111859	NEDD9	TRUE	TRUE
chr6	11191200	A	T	ENST00000379446	ENSG00000111859	NEDD9	TRUE	TRUE
chr6	11191206	C	A	ENST00000379446	ENSG00000111859	NEDD9	TRUE	FALSE
chr6	11191206	C	G	ENST00000379446	ENSG00000111859	NEDD9	TRUE	FALSE
chr6	11191206	C	T	ENST00000379446	ENSG00000111859	NEDD9	TRUE	FALSE
chr6	11191207	T	A	ENST00000379446	ENSG00000111859	NEDD9	TRUE	FALSE
chr6	11191207	T	C	ENST00000379446	ENSG00000111859	NEDD9	TRUE	FALSE
chr6	11191207	T	G	ENST00000379446	ENSG00000111859	NEDD9	TRUE	FALSE
chr6	11192343	A	C	ENST00000379446	ENSG00000111859	NEDD9	TRUE	FALSE
chr6	11192343	A	G	ENST00000379446	ENSG00000111859	NEDD9	TRUE	FALSE
chr6	11192343	A	T	ENST00000379446	ENSG00000111859	NEDD9	TRUE	FALSE
chr6	11192344	C	A	ENST00000379446	ENSG00000111859	NEDD9	TRUE	FALSE
chr6	11192344	C	G	ENST00000379446	ENSG00000111859	NEDD9	TRUE	FALSE
chr6	11192344	C	T	ENST00000379446	ENSG00000111859	NEDD9	TRUE	FALSE
chr6	11192350	T	A	ENST00000379446	ENSG00000111859	NEDD9
chr6	11192366	A	C	ENST00000379446	ENSG00000111859	NEDD9
chr6	11192366	A	T	ENST00000379446	ENSG00000111859	NEDD9
chr6	11192377	G	A	ENST00000379446	ENSG00000111859	NEDD9
chr6	11192383	T	A	ENST00000379446	ENSG00000111859	NEDD9
chr6	11192389	C	A	ENST00000379446	ENSG00000111859	NEDD9
chr6	11192392	C	A	ENST00000379446	ENSG00000111859	NEDD9
chr6	11192403	G	C	ENST00000379446	ENSG00000111859	NEDD9	TRUE	TRUE
chr6	11192403	G	T	ENST00000379446	ENSG00000111859	NEDD9	TRUE	TRUE
chr6	11192419	T	A	ENST00000379446	ENSG00000111859	NEDD9	TRUE	TRUE
chr6	11192424	G	C	ENST00000379446	ENSG00000111859	NEDD9	TRUE	TRUE
chr6	11192424	G	T	ENST00000379446	ENSG00000111859	NEDD9	TRUE	TRUE
chr6	11192427	G	C	ENST00000379446	ENSG00000111859	NEDD9	TRUE	TRUE
chr6	11192427	G	T	ENST00000379446	ENSG00000111859	NEDD9	TRUE	TRUE
chr6	11192441	G	C	ENST00000379446	ENSG00000111859	NEDD9	TRUE	TRUE
chr6	11192441	G	T	ENST00000379446	ENSG00000111859	NEDD9	TRUE	TRUE
chr6	11192447	C	A	ENST00000379446	ENSG00000111859	NEDD9	TRUE	FALSE
chr6	11192447	C	G	ENST00000379446	ENSG00000111859	NEDD9	TRUE	FALSE
chr6	11192447	C	T	ENST00000379446	ENSG00000111859	NEDD9	TRUE	FALSE
chr6	11192448	T	A	ENST00000379446	ENSG00000111859	NEDD9	TRUE	FALSE
chr6	11192448	T	C	ENST00000379446	ENSG00000111859	NEDD9	TRUE	FALSE
chr6	11192448	T	G	ENST00000379446	ENSG00000111859	NEDD9	TRUE	FALSE
chr6	11193589	A	C	ENST00000379446	ENSG00000111859	NEDD9	TRUE	FALSE
chr6	11193589	A	G	ENST00000379446	ENSG00000111859	NEDD9	TRUE	FALSE
chr6	11193589	A	T	ENST00000379446	ENSG00000111859	NEDD9	TRUE	FALSE
chr6	11193590	C	A	ENST00000379446	ENSG00000111859	NEDD9	TRUE	FALSE
chr6	11193590	C	G	ENST00000379446	ENSG00000111859	NEDD9	TRUE	FALSE
chr6	11193590	C	T	ENST00000379446	ENSG00000111859	NEDD9	TRUE	FALSE
chr6	11193596	G	A	ENST00000379446	ENSG00000111859	NEDD9	TRUE	TRUE
chr6	11193621	A	C	ENST00000379446	ENSG00000111859	NEDD9	TRUE	TRUE
chr6	11193621	A	T	ENST00000379446	ENSG00000111859	NEDD9	TRUE	TRUE
chr6	11193632	T	A	ENST00000379446	ENSG00000111859	NEDD9	TRUE	TRUE
chr6	11193635	G	A	ENST00000379446	ENSG00000111859	NEDD9	TRUE	TRUE
chr6	11193636	G	C	ENST00000379446	ENSG00000111859	NEDD9	TRUE	TRUE
chr6	11193636	G	T	ENST00000379446	ENSG00000111859	NEDD9	TRUE	TRUE
chr6	11193641	T	A	ENST00000379446	ENSG00000111859	NEDD9	TRUE	TRUE
chr6	11193648	G	C	ENST00000379446	ENSG00000111859	NEDD9	TRUE	TRUE
chr6	11193648	G	T	ENST00000379446	ENSG00000111859	NEDD9	TRUE	TRUE
chr6	11193653	C	A	ENST00000379446	ENSG00000111859	NEDD9	TRUE	TRUE
chr6	11193654	G	C	ENST00000379446	ENSG00000111859	NEDD9	TRUE	TRUE
chr6	11193654	G	T	ENST00000379446	ENSG00000111859	NEDD9	TRUE	TRUE
chr6	11193660	G	C	ENST00000379446	ENSG00000111859	NEDD9	TRUE	TRUE
chr6	11193660	G	T	ENST00000379446	ENSG00000111859	NEDD9	TRUE	TRUE
chr6	11193693	C	A	ENST00000379446	ENSG00000111859	NEDD9	TRUE	FALSE
chr6	11193693	C	G	ENST00000379446	ENSG00000111859	NEDD9	TRUE	FALSE
chr6	11193693	C	T	ENST00000379446	ENSG00000111859	NEDD9	TRUE	FALSE
chr6	11193694	T	A	ENST00000379446	ENSG00000111859	NEDD9	TRUE	FALSE
chr6	11193694	T	C	ENST00000379446	ENSG00000111859	NEDD9	TRUE	FALSE
chr6	11193694	T	G	ENST00000379446	ENSG00000111859	NEDD9	TRUE	FALSE
chr6	11213279	A	C	ENST00000379446	ENSG00000111859	NEDD9	TRUE	FALSE
chr6	11213279	A	G	ENST00000379446	ENSG00000111859	NEDD9	FALSE	FALSE
chr6	11213279	A	T	ENST00000379446	ENSG00000111859	NEDD9	TRUE	FALSE
chr6	11213280	C	A	ENST00000379446	ENSG00000111859	NEDD9	TRUE	FALSE
chr6	11213280	C	G	ENST00000379446	ENSG00000111859	NEDD9	TRUE	FALSE
chr6	11213280	C	T	ENST00000379446	ENSG00000111859	NEDD9	TRUE	FALSE
chr6	11213283	T	A	ENST00000379446	ENSG00000111859	NEDD9	TRUE	TRUE
chr6	11213286	T	A	ENST00000379446	ENSG00000111859	NEDD9	TRUE	TRUE
chr6	11213310	C	A	ENST00000379446	ENSG00000111859	NEDD9	TRUE	TRUE
chr6	11213322	T	A	ENST00000379446	ENSG00000111859	NEDD9	TRUE	TRUE
chr6	11213325	G	A	ENST00000379446	ENSG00000111859	NEDD9	TRUE	TRUE
chr6	11213330	G	C	ENST00000379446	ENSG00000111859	NEDD9	TRUE	TRUE
chr6	11213330	G	T	ENST00000379446	ENSG00000111859	NEDD9	TRUE	TRUE
chr6	11213343	G	A	ENST00000379446	ENSG00000111859	NEDD9	TRUE	TRUE
chr6	11213344	A	C	ENST00000379446	ENSG00000111859	NEDD9	TRUE	TRUE
chr6	11213344	A	T	ENST00000379446	ENSG00000111859	NEDD9	TRUE	TRUE
chr6	11213352	C	A	ENST00000379446	ENSG00000111859	NEDD9	TRUE	TRUE
chr6	11213355	G	A	ENST00000379446	ENSG00000111859	NEDD9	TRUE	TRUE
chr6	11213358	C	A	ENST00000379446	ENSG00000111859	NEDD9	TRUE	TRUE
chr6	11213361	G	A	ENST00000379446	ENSG00000111859	NEDD9	TRUE	TRUE
chr6	11213385	G	A	ENST00000379446	ENSG00000111859	NEDD9	TRUE	TRUE
chr6	11213386	G	C	ENST00000379446	ENSG00000111859	NEDD9	TRUE	TRUE
chr6	11213386	G	T	ENST00000379446	ENSG00000111859	NEDD9	TRUE	TRUE
chr6	11213394	C	A	ENST00000379446	ENSG00000111859	NEDD9	TRUE	TRUE
chr6	11213397	G	A	ENST00000379446	ENSG00000111859	NEDD9	TRUE	TRUE
chr6	11213403	G	A	ENST00000379446	ENSG00000111859	NEDD9	TRUE	TRUE
chr6	11213404	G	C	ENST00000379446	ENSG00000111859	NEDD9	TRUE	TRUE
chr6	11213404	G	T	ENST00000379446	ENSG00000111859	NEDD9	TRUE	TRUE
chr6	11213421	G	A	ENST00000379446	ENSG00000111859	NEDD9	TRUE	TRUE
chr6	11213422	G	C	ENST00000379446	ENSG00000111859	NEDD9	TRUE	TRUE
chr6	11213422	G	T	ENST00000379446	ENSG00000111859	NEDD9	TRUE	TRUE
chr6	11213436	G	A	ENST00000379446	ENSG00000111859	NEDD9	TRUE	TRUE
chr6	11213448	G	A	ENST00000379446	ENSG00000111859	NEDD9	TRUE	TRUE
chr6	11213463	G	A	ENST00000379446	ENSG00000111859	NEDD9	TRUE	TRUE
chr6	11213464	A	C	ENST00000379446	ENSG00000111859	NEDD9	TRUE	TRUE
chr6	11213464	A	T	ENST00000379446	ENSG00000111859	NEDD9	TRUE	TRUE
chr6	11213472	T	A	ENST00000379446	ENSG00000111859	NEDD9	TRUE	TRUE
chr6	11213475	G	A	ENST00000379446	ENSG00000111859	NEDD9	TRUE	TRUE
chr6	11213478	G	A	ENST00000379446	ENSG00000111859	NEDD9	TRUE	TRUE
chr6	11213490	G	A	ENST00000379446	ENSG00000111859	NEDD9	TRUE	TRUE
chr6	11213493	G	A	ENST00000379446	ENSG00000111859	NEDD9	TRUE	TRUE
chr6	11213502	C	A	ENST00000379446	ENSG00000111859	NEDD9	TRUE	TRUE
chr6	11213514	G	A	ENST00000379446	ENSG00000111859	NEDD9	TRUE	TRUE
chr6	11213517	C	A	ENST00000379446	ENSG00000111859	NEDD9	TRUE	TRUE
chr6	11213535	C	A	ENST00000379446	ENSG00000111859	NEDD9	TRUE	TRUE
chr6	11213538	G	A	ENST00000379446	ENSG00000111859	NEDD9	TRUE	TRUE
chr6	11213559	T	A	ENST00000379446	ENSG00000111859	NEDD9	TRUE	TRUE
chr6	11213586	G	A	ENST00000379446	ENSG00000111859	NEDD9	TRUE	TRUE
chr6	11213597	A	C	ENST00000379446	ENSG00000111859	NEDD9	TRUE	TRUE
chr6	11213597	A	T	ENST00000379446	ENSG00000111859	NEDD9	TRUE	TRUE
chr6	11213600	G	C	ENST00000379446	ENSG00000111859	NEDD9	TRUE	TRUE
chr6	11213600	G	T	ENST00000379446	ENSG00000111859	NEDD9	TRUE	TRUE
chr6	11213602	G	T	ENST00000379446	ENSG00000111859	NEDD9	TRUE	TRUE
chr6	11213608	C	T	ENST00000379446	ENSG00000111859	NEDD9	TRUE	TRUE
chr6	11213609	C	T	ENST00000379446	ENSG00000111859	NEDD9	TRUE	TRUE
chr6	11213611	C	T	ENST00000379446	ENSG00000111859	NEDD9	TRUE	TRUE
chr6	11213612	C	T	ENST00000379446	ENSG00000111859	NEDD9	TRUE	TRUE
chr6	11213616	C	A	ENST00000379446	ENSG00000111859	NEDD9	TRUE	TRUE
chr6	11213619	C	A	ENST00000379446	ENSG00000111859	NEDD9	TRUE	TRUE
chr6	11213625	C	A	ENST00000379446	ENSG00000111859	NEDD9	TRUE	TRUE
chr6	11213637	G	A	ENST00000379446	ENSG00000111859	NEDD9	TRUE	TRUE
chr6	11213640	C	A	ENST00000379446	ENSG00000111859	NEDD9	TRUE	TRUE
chr6	11213661	C	A	ENST00000379446	ENSG00000111859	NEDD9	TRUE	TRUE
chr6	11213664	T	A	ENST00000379446	ENSG00000111859	NEDD9	TRUE	TRUE
chr6	11213679	C	A	ENST00000379446	ENSG00000111859	NEDD9	TRUE	FALSE
chr6	11213682	C	A	ENST00000379446	ENSG00000111859	NEDD9	TRUE	FALSE
chr6	11213686	A	T	ENST00000379446	ENSG00000111859	NEDD9	TRUE	FALSE
chr6	11213691	C	A	ENST00000379446	ENSG00000111859	NEDD9	FALSE	FALSE
chr6	11213704	A	C	ENST00000379446	ENSG00000111859	NEDD9	FALSE	FALSE
chr6	11213704	A	T	ENST00000379446	ENSG00000111859	NEDD9	FALSE	FALSE
chr6	11213708	A	C	ENST00000379446	ENSG00000111859	NEDD9	FALSE	FALSE
chr6	11213708	A	T	ENST00000379446	ENSG00000111859	NEDD9	FALSE	FALSE
chr6	11213728	C	A	ENST00000379446	ENSG00000111859	NEDD9	TRUE	FALSE
chr6	11213728	C	G	ENST00000379446	ENSG00000111859	NEDD9	TRUE	FALSE
chr6	11213728	C	T	ENST00000379446	ENSG00000111859	NEDD9	TRUE	FALSE
chr6	11213729	T	A	ENST00000379446	ENSG00000111859	NEDD9	TRUE	FALSE
chr6	11213729	T	C	ENST00000379446	ENSG00000111859	NEDD9	TRUE	FALSE
chr6	11213729	T	G	ENST00000379446	ENSG00000111859	NEDD9	TRUE	FALSE
chr6	11232502	A	C	ENST00000379446	ENSG00000111859	NEDD9	FALSE	FALSE
chr6	11232502	A	G	ENST00000379446	ENSG00000111859	NEDD9	FALSE	FALSE
chr6	11232502	A	T	ENST00000379446	ENSG00000111859	NEDD9	FALSE	FALSE
chr6	11232503	C	A	ENST00000379446	ENSG00000111859	NEDD9	FALSE	FALSE
chr6	11232503	C	G	ENST00000379446	ENSG00000111859	NEDD9	FALSE	FALSE
chr6	11232503	C	T	ENST00000379446	ENSG00000111859	NEDD9	FALSE	FALSE
chr6	11232506	T	A	ENST00000379446	ENSG00000111859	NEDD9	FALSE	FALSE
chr6	11232507	A	C	ENST00000379446	ENSG00000111859	NEDD9	FALSE	FALSE
chr6	11232507	A	T	ENST00000379446	ENSG00000111859	NEDD9	FALSE	FALSE
chr6	11232512	T	A	ENST00000379446	ENSG00000111859	NEDD9	FALSE	FALSE
chr6	11538281	A	T	ENST00000379426	ENSG00000205269	TMEM170B	FALSE	FALSE
chr6	11538287	G	T	ENST00000379426	ENSG00000205269	TMEM170B	FALSE	FALSE
chr6	11538318	C	A	ENST00000379426	ENSG00000205269	TMEM170B	FALSE	FALSE
chr6	11538323	C	T	ENST00000379426	ENSG00000205269	TMEM170B	FALSE	FALSE
chr6	11538326	C	T	ENST00000379426	ENSG00000205269	TMEM170B	FALSE	FALSE
chr6	11538342	G	A	ENST00000379426	ENSG00000205269	TMEM170B	TRUE	FALSE
chr6	11538343	G	A	ENST00000379426	ENSG00000205269	TMEM170B	TRUE	FALSE
chr6	11538374	G	T	ENST00000379426	ENSG00000205269	TMEM170B	TRUE	TRUE
chr6	11538375	G	A	ENST00000379426	ENSG00000205269	TMEM170B	TRUE	FALSE
chr6	11538375	G	C	ENST00000379426	ENSG00000205269	TMEM170B	TRUE	FALSE
chr6	11538375	G	T	ENST00000379426	ENSG00000205269	TMEM170B	TRUE	FALSE
chr6	11538376	T	A	ENST00000379426	ENSG00000205269	TMEM170B	TRUE	FALSE
chr6	11538376	T	C	ENST00000379426	ENSG00000205269	TMEM170B	TRUE	FALSE
chr6	11538376	T	G	ENST00000379426	ENSG00000205269	TMEM170B	TRUE	FALSE
chr6	11565664	A	C	ENST00000379426	ENSG00000205269	TMEM170B	TRUE	FALSE
chr6	11565664	A	G	ENST00000379426	ENSG00000205269	TMEM170B	TRUE	FALSE
chr6	11565664	A	T	ENST00000379426	ENSG00000205269	TMEM170B	TRUE	FALSE
chr6	11565665	G	A	ENST00000379426	ENSG00000205269	TMEM170B	TRUE	FALSE
chr6	11565665	G	C	ENST00000379426	ENSG00000205269	TMEM170B	TRUE	FALSE
chr6	11565665	G	T	ENST00000379426	ENSG00000205269	TMEM170B	TRUE	FALSE
chr6	11565672	G	A	ENST00000379426	ENSG00000205269	TMEM170B	TRUE	TRUE
chr6	11565673	G	A	ENST00000379426	ENSG00000205269	TMEM170B	TRUE	TRUE
chr6	11565676	C	A	ENST00000379426	ENSG00000205269	TMEM170B	TRUE	TRUE
chr6	11565676	C	G	ENST00000379426	ENSG00000205269	TMEM170B	TRUE	TRUE
chr6	11565678	G	A	ENST00000379426	ENSG00000205269	TMEM170B	TRUE	TRUE
chr6	11565679	G	A	ENST00000379426	ENSG00000205269	TMEM170B	TRUE	TRUE
chr6	11565690	G	A	ENST00000379426	ENSG00000205269	TMEM170B	TRUE	TRUE
chr6	11565691	G	A	ENST00000379426	ENSG00000205269	TMEM170B	TRUE	TRUE
chr6	11565728	G	T	ENST00000379426	ENSG00000205269	TMEM170B	TRUE	TRUE
chr6	11565735	T	A	ENST00000379426	ENSG00000205269	TMEM170B	TRUE	TRUE
chr6	11565752	C	T	ENST00000379426	ENSG00000205269	TMEM170B	TRUE	TRUE
chr6	11565764	C	T	ENST00000379426	ENSG00000205269	TMEM170B	TRUE	TRUE
chr6	11565767	G	T	ENST00000379426	ENSG00000205269	TMEM170B	TRUE	TRUE
chr6	11565770	A	T	ENST00000379426	ENSG00000205269	TMEM170B	TRUE	TRUE
chr6	11565800	G	T	ENST00000379426	ENSG00000205269	TMEM170B	FALSE	FALSE
chr6	11565821	G	T	ENST00000379426	ENSG00000205269	TMEM170B	FALSE	FALSE
chr6	11565837	G	A	ENST00000379426	ENSG00000205269	TMEM170B	TRUE	FALSE
chr6	11565837	G	C	ENST00000379426	ENSG00000205269	TMEM170B	TRUE	FALSE
chr6	11565837	G	T	ENST00000379426	ENSG00000205269	TMEM170B	TRUE	FALSE
chr6	11565838	T	A	ENST00000379426	ENSG00000205269	TMEM170B	TRUE	FALSE
chr6	11565838	T	C	ENST00000379426	ENSG00000205269	TMEM170B	TRUE	FALSE
chr6	11565838	T	G	ENST00000379426	ENSG00000205269	TMEM170B	TRUE	FALSE
chr6	11575429	A	C	ENST00000379426	ENSG00000205269	TMEM170B	TRUE	FALSE
chr6	11575429	A	G	ENST00000379426	ENSG00000205269	TMEM170B	TRUE	FALSE
chr6	11575429	A	T	ENST00000379426	ENSG00000205269	TMEM170B	TRUE	FALSE
chr6	11575430	G	A	ENST00000379426	ENSG00000205269	TMEM170B	TRUE	FALSE
chr6	11575430	G	C	ENST00000379426	ENSG00000205269	TMEM170B	TRUE	FALSE
chr6	11575430	G	T	ENST00000379426	ENSG00000205269	TMEM170B	TRUE	FALSE
chr6	11575453	C	A	ENST00000379426	ENSG00000205269	TMEM170B	FALSE	FALSE
chr6	11575453	C	G	ENST00000379426	ENSG00000205269	TMEM170B	FALSE	FALSE
chr6	11575454	A	T	ENST00000379426	ENSG00000205269	TMEM170B	FALSE	FALSE
chr6	11575466	A	T	ENST00000379426	ENSG00000205269	TMEM170B	FALSE	FALSE
chr6	11575482	T	A	ENST00000379426	ENSG00000205269	TMEM170B	FALSE	FALSE
chr6	11575484	G	T	ENST00000379426	ENSG00000205269	TMEM170B	FALSE	FALSE
chr6	11575497	G	A	ENST00000379426	ENSG00000205269	TMEM170B	FALSE	FALSE
chr6	11575498	G	A	ENST00000379426	ENSG00000205269	TMEM170B	FALSE	FALSE
chr6	11575505	G	T	ENST00000379426	ENSG00000205269	TMEM170B	FALSE	FALSE
chr6	11575508	C	T	ENST00000379426	ENSG00000205269	TMEM170B	FALSE	FALSE
chr6	11575524	T	A	ENST00000379426	ENSG00000205269	TMEM170B	FALSE	FALSE
chr6	11575524	T	G	ENST00000379426	ENSG00000205269	TMEM170B	FALSE	FALSE
chr6	11575539	C	A	ENST00000379426	ENSG00000205269	TMEM170B	FALSE	FALSE
chr6	11575539	C	G	ENST00000379426	ENSG00000205269	TMEM170B	FALSE	FALSE
chr6	11714483	T	A	ENST00000414691	ENSG00000111863	ADTRP
chr6	11714489	T	A	ENST00000414691	ENSG00000111863	ADTRP
chr6	11714492	T	A	ENST00000414691	ENSG00000111863	ADTRP
chr6	11714501	G	A	ENST00000414691	ENSG00000111863	ADTRP	FALSE	FALSE
chr6	11714513	C	A	ENST00000414691	ENSG00000111863	ADTRP	TRUE	FALSE
chr6	11714513	C	G	ENST00000414691	ENSG00000111863	ADTRP	TRUE	FALSE
chr6	11714513	C	T	ENST00000414691	ENSG00000111863	ADTRP	TRUE	FALSE
chr6	11714514	T	A	ENST00000414691	ENSG00000111863	ADTRP	TRUE	FALSE
chr6	11714514	T	C	ENST00000414691	ENSG00000111863	ADTRP	TRUE	FALSE
chr6	11714514	T	G	ENST00000414691	ENSG00000111863	ADTRP	TRUE	FALSE
chr6	11723347	A	C	ENST00000414691	ENSG00000111863	ADTRP	TRUE	FALSE
chr6	11723347	A	G	ENST00000414691	ENSG00000111863	ADTRP	TRUE	FALSE
chr6	11723347	A	T	ENST00000414691	ENSG00000111863	ADTRP	TRUE	FALSE
chr6	11723348	C	A	ENST00000414691	ENSG00000111863	ADTRP	TRUE	FALSE
chr6	11723348	C	G	ENST00000414691	ENSG00000111863	ADTRP	TRUE	FALSE
chr6	11723348	C	T	ENST00000414691	ENSG00000111863	ADTRP	TRUE	FALSE
chr6	11723350	C	T	ENST00000414691	ENSG00000111863	ADTRP	FALSE	FALSE
chr6	11723351	C	T	ENST00000414691	ENSG00000111863	ADTRP	FALSE	FALSE
chr6	11723355	T	A	ENST00000414691	ENSG00000111863	ADTRP	FALSE	FALSE
chr6	11723356	C	T	ENST00000414691	ENSG00000111863	ADTRP	FALSE	FALSE
chr6	11723357	C	T	ENST00000414691	ENSG00000111863	ADTRP	FALSE	FALSE
chr6	11723370	T	A	ENST00000414691	ENSG00000111863	ADTRP	FALSE	FALSE
chr6	11723373	C	A	ENST00000414691	ENSG00000111863	ADTRP	FALSE	FALSE
chr6	11723376	C	A	ENST00000414691	ENSG00000111863	ADTRP	FALSE	FALSE
chr6	11723383	G	C	ENST00000414691	ENSG00000111863	ADTRP	FALSE	FALSE
chr6	11723383	G	T	ENST00000414691	ENSG00000111863	ADTRP	FALSE	FALSE
chr6	11723404	G	C	ENST00000414691	ENSG00000111863	ADTRP	TRUE	TRUE
chr6	11723404	G	T	ENST00000414691	ENSG00000111863	ADTRP	TRUE	TRUE
chr6	11723435	A	T	ENST00000414691	ENSG00000111863	ADTRP	TRUE	TRUE
chr6	11723448	T	A	ENST00000414691	ENSG00000111863	ADTRP	TRUE	TRUE
chr6	11723461	A	C	ENST00000414691	ENSG00000111863	ADTRP	TRUE	TRUE
chr6	11723461	A	T	ENST00000414691	ENSG00000111863	ADTRP	TRUE	TRUE
chr6	11723467	C	T	ENST00000414691	ENSG00000111863	ADTRP	TRUE	TRUE
chr6	11723468	C	T	ENST00000414691	ENSG00000111863	ADTRP	TRUE	TRUE
chr6	11723481	C	A	ENST00000414691	ENSG00000111863	ADTRP	TRUE	TRUE
chr6	11723485	G	C	ENST00000414691	ENSG00000111863	ADTRP	TRUE	TRUE
chr6	11723485	G	T	ENST00000414691	ENSG00000111863	ADTRP	TRUE	TRUE
chr6	11723491	C	T	ENST00000414691	ENSG00000111863	ADTRP	TRUE	TRUE
chr6	11723492	C	T	ENST00000414691	ENSG00000111863	ADTRP	TRUE	TRUE
chr6	11723501	C	A	ENST00000414691	ENSG00000111863	ADTRP	TRUE	FALSE
chr6	11723501	C	G	ENST00000414691	ENSG00000111863	ADTRP	TRUE	FALSE
chr6	11723501	C	T	ENST00000414691	ENSG00000111863	ADTRP	TRUE	FALSE
chr6	11723502	T	A	ENST00000414691	ENSG00000111863	ADTRP	TRUE	FALSE
chr6	11723502	T	C	ENST00000414691	ENSG00000111863	ADTRP	TRUE	FALSE
chr6	11723502	T	G	ENST00000414691	ENSG00000111863	ADTRP	TRUE	FALSE
chr6	11735566	A	C	ENST00000414691	ENSG00000111863	ADTRP	TRUE	FALSE
chr6	11735566	A	G	ENST00000414691	ENSG00000111863	ADTRP	TRUE	FALSE
chr6	11735566	A	T	ENST00000414691	ENSG00000111863	ADTRP	TRUE	FALSE
chr6	11735567	C	A	ENST00000414691	ENSG00000111863	ADTRP	TRUE	FALSE
chr6	11735567	C	G	ENST00000414691	ENSG00000111863	ADTRP	TRUE	FALSE
chr6	11735567	C	T	ENST00000414691	ENSG00000111863	ADTRP	TRUE	FALSE
chr6	11735576	G	C	ENST00000414691	ENSG00000111863	ADTRP	TRUE	TRUE
chr6	11735576	G	T	ENST00000414691	ENSG00000111863	ADTRP	TRUE	TRUE
chr6	11735601	A	T	ENST00000414691	ENSG00000111863	ADTRP	TRUE	TRUE
chr6	11735611	C	A	ENST00000414691	ENSG00000111863	ADTRP	TRUE	TRUE
chr6	11735617	T	A	ENST00000414691	ENSG00000111863	ADTRP	TRUE	TRUE
chr6	11735620	T	A	ENST00000414691	ENSG00000111863	ADTRP	TRUE	TRUE
chr6	11735622	G	C	ENST00000414691	ENSG00000111863	ADTRP	TRUE	TRUE
chr6	11735622	G	T	ENST00000414691	ENSG00000111863	ADTRP	TRUE	TRUE
chr6	11735627	A	C	ENST00000414691	ENSG00000111863	ADTRP	TRUE	TRUE
chr6	11735627	A	T	ENST00000414691	ENSG00000111863	ADTRP	TRUE	TRUE
chr6	11735653	C	A	ENST00000414691	ENSG00000111863	ADTRP	TRUE	TRUE
chr6	11735658	A	T	ENST00000414691	ENSG00000111863	ADTRP	TRUE	TRUE
chr6	11735684	C	A	ENST00000414691	ENSG00000111863	ADTRP	TRUE	FALSE
chr6	11735684	C	G	ENST00000414691	ENSG00000111863	ADTRP	TRUE	FALSE
chr6	11735684	C	T	ENST00000414691	ENSG00000111863	ADTRP	TRUE	FALSE
chr6	11735685	T	A	ENST00000414691	ENSG00000111863	ADTRP	TRUE	FALSE
chr6	11735685	T	C	ENST00000414691	ENSG00000111863	ADTRP	TRUE	FALSE
chr6	11735685	T	G	ENST00000414691	ENSG00000111863	ADTRP	TRUE	FALSE
chr6	11766272	A	C	ENST00000414691	ENSG00000111863	ADTRP	TRUE	FALSE
chr6	11766272	A	G	ENST00000414691	ENSG00000111863	ADTRP	TRUE	FALSE
chr6	11766272	A	T	ENST00000414691	ENSG00000111863	ADTRP	TRUE	FALSE
chr6	11766273	C	A	ENST00000414691	ENSG00000111863	ADTRP	TRUE	FALSE
chr6	11766273	C	G	ENST00000414691	ENSG00000111863	ADTRP	TRUE	FALSE
chr6	11766273	C	T	ENST00000414691	ENSG00000111863	ADTRP	TRUE	FALSE
chr6	11766289	C	T	ENST00000414691	ENSG00000111863	ADTRP	TRUE	TRUE
chr6	11766290	C	T	ENST00000414691	ENSG00000111863	ADTRP	TRUE	TRUE
chr6	11766318	T	A	ENST00000414691	ENSG00000111863	ADTRP	TRUE	TRUE
chr6	11766322	G	C	ENST00000414691	ENSG00000111863	ADTRP	TRUE	TRUE
chr6	11766322	G	T	ENST00000414691	ENSG00000111863	ADTRP	TRUE	TRUE
chr6	11766336	G	A	ENST00000414691	ENSG00000111863	ADTRP	TRUE	TRUE
chr6	11766340	G	C	ENST00000414691	ENSG00000111863	ADTRP	TRUE	TRUE
chr6	11766340	G	T	ENST00000414691	ENSG00000111863	ADTRP	TRUE	TRUE
chr6	11766355	C	T	ENST00000414691	ENSG00000111863	ADTRP	TRUE	TRUE
chr6	11766356	C	T	ENST00000414691	ENSG00000111863	ADTRP	TRUE	TRUE
chr6	11766365	A	T	ENST00000414691	ENSG00000111863	ADTRP	TRUE	TRUE
chr6	11766376	C	A	ENST00000414691	ENSG00000111863	ADTRP	TRUE	FALSE
chr6	11766376	C	G	ENST00000414691	ENSG00000111863	ADTRP	TRUE	FALSE
chr6	11766376	C	T	ENST00000414691	ENSG00000111863	ADTRP	TRUE	FALSE
chr6	11766377	T	A	ENST00000414691	ENSG00000111863	ADTRP	TRUE	FALSE
chr6	11766377	T	C	ENST00000414691	ENSG00000111863	ADTRP	TRUE	FALSE
chr6	11766377	T	G	ENST00000414691	ENSG00000111863	ADTRP	TRUE	FALSE
chr6	11768247	A	C	ENST00000414691	ENSG00000111863	ADTRP	TRUE	FALSE
chr6	11768247	A	G	ENST00000414691	ENSG00000111863	ADTRP	TRUE	FALSE
chr6	11768247	A	T	ENST00000414691	ENSG00000111863	ADTRP	TRUE	FALSE
chr6	11768248	C	A	ENST00000414691	ENSG00000111863	ADTRP	TRUE	FALSE
chr6	11768248	C	G	ENST00000414691	ENSG00000111863	ADTRP	TRUE	FALSE
chr6	11768248	C	T	ENST00000414691	ENSG00000111863	ADTRP	TRUE	FALSE
chr6	11768290	T	A	ENST00000414691	ENSG00000111863	ADTRP	TRUE	TRUE
chr6	11768308	T	A	ENST00000414691	ENSG00000111863	ADTRP	TRUE	TRUE
chr6	11768317	T	A	ENST00000414691	ENSG00000111863	ADTRP	TRUE	TRUE
chr6	11768320	C	A	ENST00000414691	ENSG00000111863	ADTRP	TRUE	TRUE
chr6	11768326	T	A	ENST00000414691	ENSG00000111863	ADTRP	TRUE	TRUE
chr6	11768332	T	A	ENST00000414691	ENSG00000111863	ADTRP	TRUE	TRUE
chr6	11768335	T	A	ENST00000414691	ENSG00000111863	ADTRP	TRUE	TRUE
chr6	11768351	G	T	ENST00000414691	ENSG00000111863	ADTRP	TRUE	TRUE
chr6	11768363	G	C	ENST00000414691	ENSG00000111863	ADTRP	TRUE	TRUE
chr6	11768363	G	T	ENST00000414691	ENSG00000111863	ADTRP	TRUE	TRUE
chr6	11768377	G	A	ENST00000414691	ENSG00000111863	ADTRP	TRUE	TRUE
chr6	11768379	A	T	ENST00000414691	ENSG00000111863	ADTRP	TRUE	TRUE
chr6	11768384	C	A	ENST00000414691	ENSG00000111863	ADTRP	TRUE	FALSE
chr6	11768384	C	G	ENST00000414691	ENSG00000111863	ADTRP	TRUE	FALSE
chr6	11768384	C	T	ENST00000414691	ENSG00000111863	ADTRP	TRUE	FALSE
chr6	11768385	T	A	ENST00000414691	ENSG00000111863	ADTRP	TRUE	FALSE
chr6	11768385	T	C	ENST00000414691	ENSG00000111863	ADTRP	TRUE	FALSE
chr6	11768385	T	G	ENST00000414691	ENSG00000111863	ADTRP	TRUE	FALSE
chr6	11778605	A	C	ENST00000414691	ENSG00000111863	ADTRP	TRUE	FALSE
chr6	11778605	A	G	ENST00000414691	ENSG00000111863	ADTRP	TRUE	FALSE
chr6	11778605	A	T	ENST00000414691	ENSG00000111863	ADTRP	TRUE	FALSE
chr6	11778606	C	A	ENST00000414691	ENSG00000111863	ADTRP	TRUE	FALSE
chr6	11778606	C	G	ENST00000414691	ENSG00000111863	ADTRP	TRUE	FALSE
chr6	11778606	C	T	ENST00000414691	ENSG00000111863	ADTRP	TRUE	FALSE
chr6	11778625	A	C	ENST00000414691	ENSG00000111863	ADTRP
chr6	11778625	A	T	ENST00000414691	ENSG00000111863	ADTRP	TRUE	TRUE
chr6	11778630	T	A	ENST00000414691	ENSG00000111863	ADTRP	TRUE	TRUE
chr6	11778631	C	T	ENST00000414691	ENSG00000111863	ADTRP	TRUE	TRUE
chr6	11778632	C	T	ENST00000414691	ENSG00000111863	ADTRP	TRUE	TRUE
chr6	11778650	A	T	ENST00000414691	ENSG00000111863	ADTRP	TRUE	TRUE
chr6	11778657	T	A	ENST00000414691	ENSG00000111863	ADTRP	TRUE	TRUE
chr6	11778663	T	A	ENST00000414691	ENSG00000111863	ADTRP	TRUE	TRUE
chr6	11778669	C	A	ENST00000414691	ENSG00000111863	ADTRP	TRUE	TRUE
chr6	11778675	T	A	ENST00000414691	ENSG00000111863	ADTRP	TRUE	TRUE
chr6	11778678	C	A	ENST00000414691	ENSG00000111863	ADTRP	TRUE	TRUE
chr6	11778681	C	A	ENST00000414691	ENSG00000111863	ADTRP	TRUE	TRUE
chr6	11778684	G	A	ENST00000414691	ENSG00000111863	ADTRP	TRUE	TRUE
chr6	11778686	G	C	ENST00000414691	ENSG00000111863	ADTRP	TRUE	TRUE
chr6	11778686	G	T	ENST00000414691	ENSG00000111863	ADTRP	TRUE	TRUE
chr6	11778691	G	C	ENST00000414691	ENSG00000111863	ADTRP	TRUE	FALSE
chr6	11778691	G	T	ENST00000414691	ENSG00000111863	ADTRP	TRUE	FALSE
chr6	11778694	A	C	ENST00000414691	ENSG00000111863	ADTRP	TRUE	FALSE
chr6	11778694	A	T	ENST00000414691	ENSG00000111863	ADTRP	TRUE	FALSE
chr6	11778709	A	C	ENST00000414691	ENSG00000111863	ADTRP	FALSE	FALSE
chr6	11778709	A	T	ENST00000414691	ENSG00000111863	ADTRP	FALSE	FALSE
chr6	11778712	C	T	ENST00000414691	ENSG00000111863	ADTRP	FALSE	FALSE
chr6	11778713	C	T	ENST00000414691	ENSG00000111863	ADTRP	FALSE	FALSE
chr6	11778733	G	C	ENST00000414691	ENSG00000111863	ADTRP	FALSE	FALSE
chr6	11778733	G	T	ENST00000414691	ENSG00000111863	ADTRP	FALSE	FALSE
chr6	11778739	G	T	ENST00000414691	ENSG00000111863	ADTRP	FALSE	FALSE
chr6	11778753	T	A	ENST00000414691	ENSG00000111863	ADTRP	FALSE	FALSE
chr6	12012567	G	A	ENST00000379388	ENSG00000095951	HIVEP1	FALSE	FALSE
chr6	12012567	G	C	ENST00000379388	ENSG00000095951	HIVEP1	FALSE	FALSE
chr6	12012567	G	T	ENST00000379388	ENSG00000095951	HIVEP1	FALSE	FALSE
chr6	12012568	T	A	ENST00000379388	ENSG00000095951	HIVEP1	FALSE	FALSE
chr6	12012568	T	C	ENST00000379388	ENSG00000095951	HIVEP1	FALSE	FALSE
chr6	12012568	T	G	ENST00000379388	ENSG00000095951	HIVEP1	FALSE	FALSE
chr6	12015524	A	C	ENST00000379388	ENSG00000095951	HIVEP1	TRUE	FALSE
chr6	12015524	A	G	ENST00000379388	ENSG00000095951	HIVEP1	TRUE	FALSE
chr6	12015524	A	T	ENST00000379388	ENSG00000095951	HIVEP1	TRUE	FALSE
chr6	12015525	G	A	ENST00000379388	ENSG00000095951	HIVEP1	TRUE	FALSE
chr6	12015525	G	C	ENST00000379388	ENSG00000095951	HIVEP1	TRUE	FALSE
chr6	12015525	G	T	ENST00000379388	ENSG00000095951	HIVEP1	TRUE	FALSE
chr6	12015635	C	T	ENST00000379388	ENSG00000095951	HIVEP1	FALSE	FALSE
chr6	12015641	A	T	ENST00000379388	ENSG00000095951	HIVEP1	FALSE	FALSE
chr6	12015644	C	T	ENST00000379388	ENSG00000095951	HIVEP1	FALSE	FALSE
chr6	12015656	A	T	ENST00000379388	ENSG00000095951	HIVEP1	FALSE	FALSE
chr6	12015665	A	T	ENST00000379388	ENSG00000095951	HIVEP1	FALSE	FALSE
chr6	12015669	G	A	ENST00000379388	ENSG00000095951	HIVEP1	TRUE	FALSE
chr6	12015669	G	C	ENST00000379388	ENSG00000095951	HIVEP1	TRUE	FALSE
chr6	12015669	G	T	ENST00000379388	ENSG00000095951	HIVEP1	TRUE	FALSE
chr6	12015670	T	A	ENST00000379388	ENSG00000095951	HIVEP1	TRUE	FALSE
chr6	12015670	T	C	ENST00000379388	ENSG00000095951	HIVEP1	TRUE	FALSE
chr6	12015670	T	G	ENST00000379388	ENSG00000095951	HIVEP1	TRUE	FALSE
chr6	12089182	A	C	ENST00000379388	ENSG00000095951	HIVEP1	TRUE	FALSE
chr6	12089182	A	G	ENST00000379388	ENSG00000095951	HIVEP1	TRUE	FALSE
chr6	12089182	A	T	ENST00000379388	ENSG00000095951	HIVEP1	TRUE	FALSE
chr6	12089183	G	A	ENST00000379388	ENSG00000095951	HIVEP1	TRUE	FALSE
chr6	12089183	G	C	ENST00000379388	ENSG00000095951	HIVEP1	TRUE	FALSE
chr6	12089183	G	T	ENST00000379388	ENSG00000095951	HIVEP1	TRUE	FALSE
chr6	12089186	A	T	ENST00000379388	ENSG00000095951	HIVEP1	FALSE	FALSE
chr6	12089192	G	T	ENST00000379388	ENSG00000095951	HIVEP1	FALSE	FALSE
chr6	12089195	G	T	ENST00000379388	ENSG00000095951	HIVEP1	FALSE	FALSE
chr6	12089201	C	T	ENST00000379388	ENSG00000095951	HIVEP1	TRUE	FALSE
chr6	12089204	A	T	ENST00000379388	ENSG00000095951	HIVEP1	TRUE	FALSE
chr6	12089207	G	T	ENST00000379388	ENSG00000095951	HIVEP1	TRUE	FALSE
chr6	12089222	G	T	ENST00000379388	ENSG00000095951	HIVEP1	TRUE	TRUE
chr6	12089229	C	A	ENST00000379388	ENSG00000095951	HIVEP1	TRUE	TRUE
chr6	12089229	C	G	ENST00000379388	ENSG00000095951	HIVEP1	TRUE	TRUE
chr6	12089231	A	T	ENST00000379388	ENSG00000095951	HIVEP1	TRUE	TRUE
chr6	12089234	A	T	ENST00000379388	ENSG00000095951	HIVEP1
chr6	12089237	G	T	ENST00000379388	ENSG00000095951	HIVEP1	TRUE	TRUE
chr6	12089238	G	A	ENST00000379388	ENSG00000095951	HIVEP1	TRUE	FALSE
chr6	12089238	G	C	ENST00000379388	ENSG00000095951	HIVEP1	TRUE	FALSE
chr6	12089238	G	T	ENST00000379388	ENSG00000095951	HIVEP1	TRUE	FALSE
chr6	12089239	T	A	ENST00000379388	ENSG00000095951	HIVEP1	TRUE	FALSE
chr6	12089239	T	C	ENST00000379388	ENSG00000095951	HIVEP1	TRUE	FALSE
chr6	12089239	T	G	ENST00000379388	ENSG00000095951	HIVEP1	TRUE	FALSE
chr6	12119888	A	C	ENST00000379388	ENSG00000095951	HIVEP1	TRUE	FALSE
chr6	12119888	A	G	ENST00000379388	ENSG00000095951	HIVEP1	TRUE	FALSE
chr6	12119888	A	T	ENST00000379388	ENSG00000095951	HIVEP1	TRUE	FALSE
chr6	12119889	G	A	ENST00000379388	ENSG00000095951	HIVEP1	TRUE	FALSE
chr6	12119889	G	C	ENST00000379388	ENSG00000095951	HIVEP1	TRUE	FALSE
chr6	12119889	G	T	ENST00000379388	ENSG00000095951	HIVEP1	TRUE	FALSE
chr6	12119896	T	A	ENST00000379388	ENSG00000095951	HIVEP1	TRUE	TRUE
chr6	12119896	T	G	ENST00000379388	ENSG00000095951	HIVEP1	TRUE	TRUE
chr6	12119898	C	T	ENST00000379388	ENSG00000095951	HIVEP1	TRUE	TRUE
chr6	12119910	A	T	ENST00000379388	ENSG00000095951	HIVEP1	TRUE	TRUE
chr6	12119913	G	T	ENST00000379388	ENSG00000095951	HIVEP1	TRUE	TRUE
chr6	12119920	C	A	ENST00000379388	ENSG00000095951	HIVEP1	TRUE	TRUE
chr6	12119922	G	T	ENST00000379388	ENSG00000095951	HIVEP1	TRUE	TRUE
chr6	12119931	A	T	ENST00000379388	ENSG00000095951	HIVEP1	TRUE	TRUE
chr6	12119940	A	T	ENST00000379388	ENSG00000095951	HIVEP1	TRUE	TRUE
chr6	12119946	A	T	ENST00000379388	ENSG00000095951	HIVEP1	TRUE	TRUE
chr6	12119949	A	T	ENST00000379388	ENSG00000095951	HIVEP1	TRUE	TRUE
chr6	12119961	G	T	ENST00000379388	ENSG00000095951	HIVEP1	TRUE	TRUE
chr6	12119973	A	T	ENST00000379388	ENSG00000095951	HIVEP1	TRUE	TRUE
chr6	12119976	A	T	ENST00000379388	ENSG00000095951	HIVEP1	TRUE	TRUE
chr6	12119985	A	T	ENST00000379388	ENSG00000095951	HIVEP1	TRUE	TRUE
chr6	12119997	A	T	ENST00000379388	ENSG00000095951	HIVEP1
chr6	12120009	C	T	ENST00000379388	ENSG00000095951	HIVEP1	TRUE	TRUE
chr6	12120015	A	T	ENST00000379388	ENSG00000095951	HIVEP1	TRUE	TRUE
chr6	12120021	A	T	ENST00000379388	ENSG00000095951	HIVEP1	TRUE	TRUE
chr6	12120024	C	T	ENST00000379388	ENSG00000095951	HIVEP1	TRUE	TRUE
chr6	12120033	G	T	ENST00000379388	ENSG00000095951	HIVEP1	TRUE	TRUE
chr6	12120036	G	T	ENST00000379388	ENSG00000095951	HIVEP1	TRUE	TRUE
chr6	12120040	C	A	ENST00000379388	ENSG00000095951	HIVEP1	TRUE	TRUE
chr6	12120040	C	G	ENST00000379388	ENSG00000095951	HIVEP1	TRUE	TRUE
chr6	12120067	C	A	ENST00000379388	ENSG00000095951	HIVEP1	TRUE	TRUE
chr6	12120069	G	T	ENST00000379388	ENSG00000095951	HIVEP1	TRUE	TRUE
chr6	12120078	A	T	ENST00000379388	ENSG00000095951	HIVEP1	TRUE	TRUE
chr6	12120081	A	T	ENST00000379388	ENSG00000095951	HIVEP1	TRUE	TRUE
chr6	12120084	C	T	ENST00000379388	ENSG00000095951	HIVEP1	TRUE	TRUE
chr6	12120092	T	A	ENST00000379388	ENSG00000095951	HIVEP1	TRUE	TRUE
chr6	12120092	T	G	ENST00000379388	ENSG00000095951	HIVEP1	TRUE	TRUE
chr6	12120102	A	T	ENST00000379388	ENSG00000095951	HIVEP1	TRUE	TRUE
chr6	12120111	A	T	ENST00000379388	ENSG00000095951	HIVEP1	TRUE	TRUE
chr6	12120114	C	T	ENST00000379388	ENSG00000095951	HIVEP1	TRUE	TRUE
chr6	12120123	A	T	ENST00000379388	ENSG00000095951	HIVEP1	TRUE	TRUE
chr6	12120126	C	T	ENST00000379388	ENSG00000095951	HIVEP1	TRUE	TRUE
chr6	12120132	G	T	ENST00000379388	ENSG00000095951	HIVEP1	TRUE	TRUE
chr6	12120135	G	T	ENST00000379388	ENSG00000095951	HIVEP1	TRUE	TRUE
chr6	12120144	G	T	ENST00000379388	ENSG00000095951	HIVEP1	TRUE	TRUE
chr6	12120156	G	T	ENST00000379388	ENSG00000095951	HIVEP1	TRUE	TRUE
chr6	12120163	C	A	ENST00000379388	ENSG00000095951	HIVEP1	TRUE	TRUE
chr6	12120163	C	G	ENST00000379388	ENSG00000095951	HIVEP1	TRUE	TRUE
chr6	12120165	A	T	ENST00000379388	ENSG00000095951	HIVEP1	TRUE	TRUE
chr6	12120171	G	T	ENST00000379388	ENSG00000095951	HIVEP1	TRUE	TRUE
chr6	12120174	G	T	ENST00000379388	ENSG00000095951	HIVEP1	TRUE	TRUE
chr6	12120189	A	T	ENST00000379388	ENSG00000095951	HIVEP1	TRUE	TRUE
chr6	12120192	A	T	ENST00000379388	ENSG00000095951	HIVEP1	TRUE	TRUE
chr6	12120199	T	A	ENST00000379388	ENSG00000095951	HIVEP1	TRUE	TRUE
chr6	12120207	C	T	ENST00000379388	ENSG00000095951	HIVEP1	TRUE	TRUE
chr6	12120210	C	T	ENST00000379388	ENSG00000095951	HIVEP1	TRUE	TRUE
chr6	12120219	G	T	ENST00000379388	ENSG00000095951	HIVEP1	TRUE	TRUE
chr6	12120228	A	T	ENST00000379388	ENSG00000095951	HIVEP1	TRUE	TRUE
chr6	12120232	G	A	ENST00000379388	ENSG00000095951	HIVEP1	TRUE	TRUE
chr6	12120233	G	A	ENST00000379388	ENSG00000095951	HIVEP1	TRUE	TRUE
chr6	12120234	A	T	ENST00000379388	ENSG00000095951	HIVEP1	TRUE	TRUE
chr6	12120240	G	T	ENST00000379388	ENSG00000095951	HIVEP1	TRUE	TRUE
chr6	12120258	A	T	ENST00000379388	ENSG00000095951	HIVEP1	TRUE	TRUE
chr6	12120276	G	T	ENST00000379388	ENSG00000095951	HIVEP1	TRUE	TRUE
chr6	12120279	C	T	ENST00000379388	ENSG00000095951	HIVEP1	TRUE	TRUE
chr6	12120284	T	A	ENST00000379388	ENSG00000095951	HIVEP1	TRUE	TRUE
chr6	12120289	C	A	ENST00000379388	ENSG00000095951	HIVEP1	TRUE	TRUE
chr6	12120289	C	G	ENST00000379388	ENSG00000095951	HIVEP1	TRUE	TRUE
chr6	12120298	T	A	ENST00000379388	ENSG00000095951	HIVEP1	TRUE	TRUE
chr6	12120301	C	A	ENST00000379388	ENSG00000095951	HIVEP1	TRUE	TRUE
chr6	12120301	C	G	ENST00000379388	ENSG00000095951	HIVEP1	TRUE	TRUE
chr6	12120306	A	T	ENST00000379388	ENSG00000095951	HIVEP1	TRUE	TRUE
chr6	12120327	G	T	ENST00000379388	ENSG00000095951	HIVEP1	TRUE	TRUE
chr6	12120332	C	A	ENST00000379388	ENSG00000095951	HIVEP1	TRUE	TRUE
chr6	12120347	T	A	ENST00000379388	ENSG00000095951	HIVEP1	TRUE	TRUE
chr6	12120368	T	A	ENST00000379388	ENSG00000095951	HIVEP1	TRUE	TRUE
chr6	12120368	T	G	ENST00000379388	ENSG00000095951	HIVEP1	TRUE	TRUE
chr6	12120391	T	A	ENST00000379388	ENSG00000095951	HIVEP1	TRUE	TRUE
chr6	12120391	T	G	ENST00000379388	ENSG00000095951	HIVEP1	TRUE	TRUE
chr6	12120396	A	T	ENST00000379388	ENSG00000095951	HIVEP1	TRUE	TRUE
chr6	12120405	G	T	ENST00000379388	ENSG00000095951	HIVEP1	TRUE	TRUE
chr6	12120411	G	T	ENST00000379388	ENSG00000095951	HIVEP1	TRUE	TRUE
chr6	12120424	T	A	ENST00000379388	ENSG00000095951	HIVEP1	TRUE	TRUE
chr6	12120427	C	A	ENST00000379388	ENSG00000095951	HIVEP1	TRUE	TRUE
chr6	12120427	C	G	ENST00000379388	ENSG00000095951	HIVEP1	TRUE	TRUE
chr6	12120429	C	T	ENST00000379388	ENSG00000095951	HIVEP1	TRUE	TRUE
chr6	12120432	A	T	ENST00000379388	ENSG00000095951	HIVEP1	TRUE	TRUE
chr6	12120439	C	A	ENST00000379388	ENSG00000095951	HIVEP1	TRUE	TRUE
chr6	12120439	C	G	ENST00000379388	ENSG00000095951	HIVEP1	TRUE	TRUE
chr6	12120446	T	A	ENST00000379388	ENSG00000095951	HIVEP1	TRUE	TRUE
chr6	12120453	A	T	ENST00000379388	ENSG00000095951	HIVEP1	TRUE	TRUE
chr6	12120459	G	T	ENST00000379388	ENSG00000095951	HIVEP1	TRUE	TRUE
chr6	12120462	A	T	ENST00000379388	ENSG00000095951	HIVEP1	TRUE	TRUE
chr6	12120477	A	T	ENST00000379388	ENSG00000095951	HIVEP1	TRUE	TRUE
chr6	12120498	A	T	ENST00000379388	ENSG00000095951	HIVEP1	TRUE	TRUE
chr6	12120502	T	A	ENST00000379388	ENSG00000095951	HIVEP1	TRUE	TRUE
chr6	12120502	T	G	ENST00000379388	ENSG00000095951	HIVEP1	TRUE	TRUE
chr6	12120504	A	T	ENST00000379388	ENSG00000095951	HIVEP1
chr6	12120514	C	A	ENST00000379388	ENSG00000095951	HIVEP1	TRUE	TRUE
chr6	12120514	C	G	ENST00000379388	ENSG00000095951	HIVEP1	TRUE	TRUE
chr6	12120531	C	T	ENST00000379388	ENSG00000095951	HIVEP1	TRUE	TRUE
chr6	12120538	C	A	ENST00000379388	ENSG00000095951	HIVEP1	TRUE	TRUE
chr6	12120538	C	G	ENST00000379388	ENSG00000095951	HIVEP1	TRUE	TRUE
chr6	12120540	C	T	ENST00000379388	ENSG00000095951	HIVEP1	TRUE	TRUE
chr6	12120543	G	T	ENST00000379388	ENSG00000095951	HIVEP1	TRUE	TRUE
chr6	12120547	T	A	ENST00000379388	ENSG00000095951	HIVEP1	TRUE	TRUE
chr6	12120555	G	T	ENST00000379388	ENSG00000095951	HIVEP1	TRUE	TRUE
chr6	12120559	C	A	ENST00000379388	ENSG00000095951	HIVEP1	TRUE	TRUE
chr6	12120559	C	G	ENST00000379388	ENSG00000095951	HIVEP1	TRUE	TRUE
chr6	12120561	C	T	ENST00000379388	ENSG00000095951	HIVEP1	TRUE	TRUE
chr6	12120572	T	A	ENST00000379388	ENSG00000095951	HIVEP1	TRUE	TRUE
chr6	12120577	C	A	ENST00000379388	ENSG00000095951	HIVEP1	TRUE	TRUE
chr6	12120577	C	G	ENST00000379388	ENSG00000095951	HIVEP1	TRUE	TRUE
chr6	12120581	C	A	ENST00000379388	ENSG00000095951	HIVEP1	TRUE	TRUE
chr6	12120581	C	G	ENST00000379388	ENSG00000095951	HIVEP1	TRUE	TRUE
chr6	12120603	C	T	ENST00000379388	ENSG00000095951	HIVEP1	TRUE	TRUE
chr6	12120606	A	T	ENST00000379388	ENSG00000095951	HIVEP1	TRUE	TRUE
chr6	12120612	G	T	ENST00000379388	ENSG00000095951	HIVEP1	TRUE	TRUE
chr6	12120615	C	T	ENST00000379388	ENSG00000095951	HIVEP1	TRUE	TRUE
chr6	12120627	C	T	ENST00000379388	ENSG00000095951	HIVEP1	TRUE	TRUE
chr6	12120631	C	A	ENST00000379388	ENSG00000095951	HIVEP1	TRUE	TRUE
chr6	12120631	C	G	ENST00000379388	ENSG00000095951	HIVEP1	TRUE	TRUE
chr6	12120643	T	A	ENST00000379388	ENSG00000095951	HIVEP1	TRUE	TRUE
chr6	12120647	T	A	ENST00000379388	ENSG00000095951	HIVEP1	TRUE	TRUE
chr6	12120647	T	G	ENST00000379388	ENSG00000095951	HIVEP1	TRUE	TRUE
chr6	12120651	C	T	ENST00000379388	ENSG00000095951	HIVEP1	TRUE	TRUE
chr6	12120657	G	T	ENST00000379388	ENSG00000095951	HIVEP1	TRUE	TRUE
chr6	12120672	A	T	ENST00000379388	ENSG00000095951	HIVEP1	TRUE	TRUE
chr6	12120681	C	T	ENST00000379388	ENSG00000095951	HIVEP1	TRUE	TRUE
chr6	12120690	C	T	ENST00000379388	ENSG00000095951	HIVEP1	TRUE	TRUE
chr6	12120693	C	T	ENST00000379388	ENSG00000095951	HIVEP1	TRUE	TRUE
chr6	12120707	T	A	ENST00000379388	ENSG00000095951	HIVEP1	TRUE	TRUE
chr6	12120709	C	A	ENST00000379388	ENSG00000095951	HIVEP1	TRUE	TRUE
chr6	12120709	C	G	ENST00000379388	ENSG00000095951	HIVEP1	TRUE	TRUE
chr6	12120720	G	T	ENST00000379388	ENSG00000095951	HIVEP1	TRUE	TRUE
chr6	12120724	C	A	ENST00000379388	ENSG00000095951	HIVEP1	TRUE	TRUE
chr6	12120724	C	G	ENST00000379388	ENSG00000095951	HIVEP1	TRUE	TRUE
chr6	12120738	C	T	ENST00000379388	ENSG00000095951	HIVEP1	TRUE	TRUE
chr6	12120744	C	T	ENST00000379388	ENSG00000095951	HIVEP1	TRUE	TRUE
chr6	12120747	G	T	ENST00000379388	ENSG00000095951	HIVEP1	TRUE	TRUE
chr6	12120756	A	T	ENST00000379388	ENSG00000095951	HIVEP1	TRUE	TRUE
chr6	12120762	G	T	ENST00000379388	ENSG00000095951	HIVEP1	TRUE	TRUE
chr6	12120765	C	T	ENST00000379388	ENSG00000095951	HIVEP1	TRUE	TRUE
chr6	12120773	T	A	ENST00000379388	ENSG00000095951	HIVEP1	TRUE	TRUE
chr6	12120773	T	G	ENST00000379388	ENSG00000095951	HIVEP1	TRUE	TRUE
chr6	12120790	C	A	ENST00000379388	ENSG00000095951	HIVEP1	TRUE	TRUE
chr6	12120790	C	G	ENST00000379388	ENSG00000095951	HIVEP1	TRUE	TRUE
chr6	12120808	C	A	ENST00000379388	ENSG00000095951	HIVEP1	TRUE	TRUE
chr6	12120808	C	G	ENST00000379388	ENSG00000095951	HIVEP1	TRUE	TRUE
chr6	12120819	A	T	ENST00000379388	ENSG00000095951	HIVEP1	TRUE	TRUE
chr6	12120825	C	T	ENST00000379388	ENSG00000095951	HIVEP1	TRUE	TRUE
chr6	12120837	C	T	ENST00000379388	ENSG00000095951	HIVEP1	TRUE	TRUE
chr6	12120843	C	T	ENST00000379388	ENSG00000095951	HIVEP1	TRUE	TRUE
chr6	12120846	C	T	ENST00000379388	ENSG00000095951	HIVEP1	TRUE	TRUE
chr6	12120862	C	A	ENST00000379388	ENSG00000095951	HIVEP1	TRUE	TRUE
chr6	12120862	C	G	ENST00000379388	ENSG00000095951	HIVEP1	TRUE	TRUE
chr6	12120868	T	A	ENST00000379388	ENSG00000095951	HIVEP1	TRUE	TRUE
chr6	12120871	C	A	ENST00000379388	ENSG00000095951	HIVEP1	TRUE	TRUE
chr6	12120871	C	G	ENST00000379388	ENSG00000095951	HIVEP1	TRUE	TRUE
chr6	12120894	C	T	ENST00000379388	ENSG00000095951	HIVEP1	TRUE	TRUE
chr6	12120898	C	A	ENST00000379388	ENSG00000095951	HIVEP1	TRUE	TRUE
chr6	12120917	T	A	ENST00000379388	ENSG00000095951	HIVEP1	TRUE	TRUE
chr6	12120917	T	G	ENST00000379388	ENSG00000095951	HIVEP1	TRUE	TRUE
chr6	12120922	C	A	ENST00000379388	ENSG00000095951	HIVEP1	TRUE	TRUE
chr6	12120922	C	G	ENST00000379388	ENSG00000095951	HIVEP1	TRUE	TRUE
chr6	12120948	C	T	ENST00000379388	ENSG00000095951	HIVEP1	TRUE	TRUE
chr6	12120957	G	T	ENST00000379388	ENSG00000095951	HIVEP1	TRUE	TRUE
chr6	12120960	C	T	ENST00000379388	ENSG00000095951	HIVEP1	TRUE	TRUE
chr6	12120968	C	A	ENST00000379388	ENSG00000095951	HIVEP1	TRUE	TRUE
chr6	12120981	A	T	ENST00000379388	ENSG00000095951	HIVEP1	TRUE	TRUE
chr6	12120987	C	T	ENST00000379388	ENSG00000095951	HIVEP1	TRUE	TRUE
chr6	12120990	A	T	ENST00000379388	ENSG00000095951	HIVEP1	TRUE	TRUE
chr6	12120996	A	T	ENST00000379388	ENSG00000095951	HIVEP1	TRUE	TRUE
chr6	12120999	A	T	ENST00000379388	ENSG00000095951	HIVEP1
chr6	12121002	C	T	ENST00000379388	ENSG00000095951	HIVEP1	TRUE	TRUE
chr6	12121005	G	T	ENST00000379388	ENSG00000095951	HIVEP1	TRUE	TRUE
chr6	12121008	A	T	ENST00000379388	ENSG00000095951	HIVEP1	TRUE	TRUE
chr6	12121013	T	A	ENST00000379388	ENSG00000095951	HIVEP1	TRUE	TRUE
chr6	12121013	T	G	ENST00000379388	ENSG00000095951	HIVEP1
chr6	12121019	T	A	ENST00000379388	ENSG00000095951	HIVEP1	TRUE	TRUE
chr6	12121020	G	T	ENST00000379388	ENSG00000095951	HIVEP1	TRUE	TRUE
chr6	12121025	T	A	ENST00000379388	ENSG00000095951	HIVEP1	TRUE	TRUE
chr6	12121025	T	G	ENST00000379388	ENSG00000095951	HIVEP1	TRUE	TRUE
chr6	12121028	C	A	ENST00000379388	ENSG00000095951	HIVEP1	TRUE	TRUE
chr6	12121032	A	T	ENST00000379388	ENSG00000095951	HIVEP1	TRUE	TRUE
chr6	12121040	T	A	ENST00000379388	ENSG00000095951	HIVEP1	TRUE	TRUE
chr6	12121044	A	T	ENST00000379388	ENSG00000095951	HIVEP1	TRUE	TRUE
chr6	12121060	T	A	ENST00000379388	ENSG00000095951	HIVEP1	TRUE	TRUE
chr6	12121060	T	G	ENST00000379388	ENSG00000095951	HIVEP1	TRUE	TRUE
chr6	12121062	A	T	ENST00000379388	ENSG00000095951	HIVEP1	TRUE	TRUE
chr6	12121083	G	T	ENST00000379388	ENSG00000095951	HIVEP1	TRUE	TRUE
chr6	12121086	G	T	ENST00000379388	ENSG00000095951	HIVEP1	TRUE	TRUE
chr6	12121089	C	T	ENST00000379388	ENSG00000095951	HIVEP1	TRUE	TRUE
chr6	12121097	T	A	ENST00000379388	ENSG00000095951	HIVEP1	TRUE	TRUE
chr6	12121097	T	G	ENST00000379388	ENSG00000095951	HIVEP1	TRUE	TRUE
chr6	12121103	T	A	ENST00000379388	ENSG00000095951	HIVEP1	TRUE	TRUE
chr6	12121112	T	A	ENST00000379388	ENSG00000095951	HIVEP1	TRUE	TRUE
chr6	12121113	G	T	ENST00000379388	ENSG00000095951	HIVEP1	TRUE	TRUE
chr6	12121120	C	A	ENST00000379388	ENSG00000095951	HIVEP1	TRUE	TRUE
chr6	12121120	C	G	ENST00000379388	ENSG00000095951	HIVEP1	TRUE	TRUE
chr6	12121125	A	T	ENST00000379388	ENSG00000095951	HIVEP1	TRUE	TRUE
chr6	12121131	A	T	ENST00000379388	ENSG00000095951	HIVEP1	TRUE	TRUE
chr6	12121145	T	A	ENST00000379388	ENSG00000095951	HIVEP1	TRUE	TRUE
chr6	12121145	T	G	ENST00000379388	ENSG00000095951	HIVEP1	TRUE	TRUE
chr6	12121146	A	T	ENST00000379388	ENSG00000095951	HIVEP1	TRUE	TRUE
chr6	12121152	A	T	ENST00000379388	ENSG00000095951	HIVEP1	TRUE	TRUE
chr6	12121155	A	T	ENST00000379388	ENSG00000095951	HIVEP1	TRUE	TRUE
chr6	12121176	A	T	ENST00000379388	ENSG00000095951	HIVEP1	TRUE	TRUE
chr6	12121192	T	A	ENST00000379388	ENSG00000095951	HIVEP1	TRUE	TRUE
chr6	12121194	C	T	ENST00000379388	ENSG00000095951	HIVEP1	TRUE	TRUE
chr6	12121213	T	A	ENST00000379388	ENSG00000095951	HIVEP1	TRUE	TRUE
chr6	12121219	T	A	ENST00000379388	ENSG00000095951	HIVEP1	TRUE	TRUE
chr6	12121227	G	T	ENST00000379388	ENSG00000095951	HIVEP1	TRUE	TRUE
chr6	12121236	A	T	ENST00000379388	ENSG00000095951	HIVEP1	TRUE	TRUE
chr6	12121255	C	A	ENST00000379388	ENSG00000095951	HIVEP1	TRUE	TRUE
chr6	12121255	C	G	ENST00000379388	ENSG00000095951	HIVEP1	TRUE	TRUE
chr6	12121263	G	T	ENST00000379388	ENSG00000095951	HIVEP1	TRUE	TRUE
chr6	12121275	G	T	ENST00000379388	ENSG00000095951	HIVEP1	TRUE	TRUE
chr6	12121281	G	T	ENST00000379388	ENSG00000095951	HIVEP1	TRUE	TRUE
chr6	12121284	G	T	ENST00000379388	ENSG00000095951	HIVEP1	TRUE	TRUE
chr6	12121287	G	T	ENST00000379388	ENSG00000095951	HIVEP1	TRUE	TRUE
chr6	12121302	G	T	ENST00000379388	ENSG00000095951	HIVEP1	TRUE	TRUE
chr6	12121305	A	T	ENST00000379388	ENSG00000095951	HIVEP1	TRUE	TRUE
chr6	12121308	C	T	ENST00000379388	ENSG00000095951	HIVEP1	TRUE	TRUE
chr6	12121329	G	T	ENST00000379388	ENSG00000095951	HIVEP1	TRUE	TRUE
chr6	12121335	C	T	ENST00000379388	ENSG00000095951	HIVEP1	TRUE	TRUE
chr6	12121353	A	T	ENST00000379388	ENSG00000095951	HIVEP1	TRUE	TRUE
chr6	12121363	C	A	ENST00000379388	ENSG00000095951	HIVEP1	TRUE	TRUE
chr6	12121363	C	G	ENST00000379388	ENSG00000095951	HIVEP1	TRUE	TRUE
chr6	12121371	G	T	ENST00000379388	ENSG00000095951	HIVEP1	TRUE	TRUE
chr6	12121378	T	A	ENST00000379388	ENSG00000095951	HIVEP1	TRUE	TRUE
chr6	12121378	T	G	ENST00000379388	ENSG00000095951	HIVEP1	TRUE	TRUE
chr6	12121383	A	T	ENST00000379388	ENSG00000095951	HIVEP1	TRUE	TRUE
chr6	12121387	C	A	ENST00000379388	ENSG00000095951	HIVEP1	TRUE	TRUE
chr6	12121387	C	G	ENST00000379388	ENSG00000095951	HIVEP1	TRUE	TRUE
chr6	12121410	G	T	ENST00000379388	ENSG00000095951	HIVEP1	TRUE	TRUE
chr6	12121432	T	A	ENST00000379388	ENSG00000095951	HIVEP1	TRUE	TRUE
chr6	12121437	C	T	ENST00000379388	ENSG00000095951	HIVEP1	TRUE	TRUE
chr6	12121443	A	T	ENST00000379388	ENSG00000095951	HIVEP1	TRUE	TRUE
chr6	12121452	G	T	ENST00000379388	ENSG00000095951	HIVEP1	TRUE	TRUE
chr6	12121456	C	A	ENST00000379388	ENSG00000095951	HIVEP1	TRUE	TRUE
chr6	12121456	C	G	ENST00000379388	ENSG00000095951	HIVEP1	TRUE	TRUE
chr6	12121458	C	T	ENST00000379388	ENSG00000095951	HIVEP1	TRUE	TRUE
chr6	12121470	G	T	ENST00000379388	ENSG00000095951	HIVEP1	TRUE	TRUE
chr6	12121474	T	A	ENST00000379388	ENSG00000095951	HIVEP1	TRUE	TRUE
chr6	12121474	T	G	ENST00000379388	ENSG00000095951	HIVEP1	TRUE	TRUE
chr6	12121479	A	T	ENST00000379388	ENSG00000095951	HIVEP1	TRUE	TRUE
chr6	12121513	T	A	ENST00000379388	ENSG00000095951	HIVEP1	TRUE	TRUE
chr6	12121513	T	G	ENST00000379388	ENSG00000095951	HIVEP1	TRUE	TRUE
chr6	12121515	A	T	ENST00000379388	ENSG00000095951	HIVEP1	TRUE	TRUE
chr6	12121530	A	T	ENST00000379388	ENSG00000095951	HIVEP1	TRUE	TRUE
chr6	12121545	A	T	ENST00000379388	ENSG00000095951	HIVEP1	TRUE	TRUE
chr6	12121551	G	T	ENST00000379388	ENSG00000095951	HIVEP1	TRUE	TRUE
chr6	12121566	C	T	ENST00000379388	ENSG00000095951	HIVEP1	TRUE	TRUE
chr6	12121569	A	T	ENST00000379388	ENSG00000095951	HIVEP1	TRUE	TRUE
chr6	12121572	C	T	ENST00000379388	ENSG00000095951	HIVEP1	TRUE	TRUE
chr6	12121575	A	T	ENST00000379388	ENSG00000095951	HIVEP1	TRUE	TRUE
chr6	12121584	C	T	ENST00000379388	ENSG00000095951	HIVEP1	TRUE	TRUE
chr6	12121599	C	T	ENST00000379388	ENSG00000095951	HIVEP1	TRUE	TRUE
chr6	12121609	C	A	ENST00000379388	ENSG00000095951	HIVEP1	TRUE	TRUE
chr6	12121609	C	G	ENST00000379388	ENSG00000095951	HIVEP1	TRUE	TRUE
chr6	12121623	C	T	ENST00000379388	ENSG00000095951	HIVEP1	TRUE	TRUE
chr6	12121629	G	T	ENST00000379388	ENSG00000095951	HIVEP1	TRUE	TRUE
chr6	12121642	T	A	ENST00000379388	ENSG00000095951	HIVEP1	TRUE	TRUE
chr6	12121644	G	T	ENST00000379388	ENSG00000095951	HIVEP1	TRUE	TRUE
chr6	12121653	G	T	ENST00000379388	ENSG00000095951	HIVEP1	TRUE	TRUE
chr6	12121665	C	T	ENST00000379388	ENSG00000095951	HIVEP1	TRUE	TRUE
chr6	12121668	A	T	ENST00000379388	ENSG00000095951	HIVEP1	TRUE	TRUE
chr6	12121689	G	T	ENST00000379388	ENSG00000095951	HIVEP1	TRUE	TRUE
chr6	12121692	G	T	ENST00000379388	ENSG00000095951	HIVEP1	TRUE	TRUE
chr6	12121695	A	T	ENST00000379388	ENSG00000095951	HIVEP1	TRUE	TRUE
chr6	12121698	C	T	ENST00000379388	ENSG00000095951	HIVEP1	TRUE	TRUE
chr6	12121713	G	T	ENST00000379388	ENSG00000095951	HIVEP1	TRUE	TRUE
chr6	12121728	C	T	ENST00000379388	ENSG00000095951	HIVEP1	TRUE	TRUE
chr6	12121734	C	T	ENST00000379388	ENSG00000095951	HIVEP1	TRUE	TRUE
chr6	12121740	C	T	ENST00000379388	ENSG00000095951	HIVEP1	TRUE	TRUE
chr6	12121743	C	T	ENST00000379388	ENSG00000095951	HIVEP1	TRUE	TRUE
chr6	12121757	C	A	ENST00000379388	ENSG00000095951	HIVEP1	TRUE	TRUE
chr6	12121757	C	G	ENST00000379388	ENSG00000095951	HIVEP1	TRUE	TRUE
chr6	12121761	C	T	ENST00000379388	ENSG00000095951	HIVEP1	TRUE	TRUE
chr6	12121764	G	T	ENST00000379388	ENSG00000095951	HIVEP1	TRUE	TRUE
chr6	12121767	C	T	ENST00000379388	ENSG00000095951	HIVEP1	TRUE	TRUE
chr6	12121770	C	T	ENST00000379388	ENSG00000095951	HIVEP1	TRUE	TRUE
chr6	12121773	G	T	ENST00000379388	ENSG00000095951	HIVEP1	TRUE	TRUE
chr6	12121776	A	T	ENST00000379388	ENSG00000095951	HIVEP1	TRUE	TRUE
chr6	12121791	C	T	ENST00000379388	ENSG00000095951	HIVEP1	TRUE	TRUE
chr6	12121798	T	A	ENST00000379388	ENSG00000095951	HIVEP1	TRUE	TRUE
chr6	12121798	T	G	ENST00000379388	ENSG00000095951	HIVEP1	TRUE	TRUE
chr6	12121800	G	T	ENST00000379388	ENSG00000095951	HIVEP1	TRUE	TRUE
chr6	12121820	C	A	ENST00000379388	ENSG00000095951	HIVEP1	TRUE	TRUE
chr6	12121820	C	G	ENST00000379388	ENSG00000095951	HIVEP1	TRUE	TRUE
chr6	12121825	C	A	ENST00000379388	ENSG00000095951	HIVEP1	TRUE	TRUE
chr6	12121825	C	G	ENST00000379388	ENSG00000095951	HIVEP1	TRUE	TRUE
chr6	12121833	G	T	ENST00000379388	ENSG00000095951	HIVEP1	TRUE	TRUE
chr6	12121845	C	T	ENST00000379388	ENSG00000095951	HIVEP1	TRUE	TRUE
chr6	12121875	A	T	ENST00000379388	ENSG00000095951	HIVEP1	TRUE	TRUE
chr6	12121882	T	A	ENST00000379388	ENSG00000095951	HIVEP1	TRUE	TRUE
chr6	12121882	T	G	ENST00000379388	ENSG00000095951	HIVEP1	TRUE	TRUE
chr6	12121893	G	T	ENST00000379388	ENSG00000095951	HIVEP1	TRUE	TRUE
chr6	12121896	C	T	ENST00000379388	ENSG00000095951	HIVEP1	TRUE	TRUE
chr6	12121905	G	T	ENST00000379388	ENSG00000095951	HIVEP1	TRUE	TRUE
chr6	12121917	G	T	ENST00000379388	ENSG00000095951	HIVEP1	TRUE	TRUE
chr6	12121945	C	A	ENST00000379388	ENSG00000095951	HIVEP1	TRUE	TRUE
chr6	12121945	C	G	ENST00000379388	ENSG00000095951	HIVEP1	TRUE	TRUE
chr6	12121960	T	A	ENST00000379388	ENSG00000095951	HIVEP1	TRUE	TRUE
chr6	12121971	G	T	ENST00000379388	ENSG00000095951	HIVEP1	TRUE	TRUE
chr6	12121974	A	T	ENST00000379388	ENSG00000095951	HIVEP1	TRUE	TRUE
chr6	12121981	T	A	ENST00000379388	ENSG00000095951	HIVEP1	TRUE	TRUE
chr6	12121987	T	A	ENST00000379388	ENSG00000095951	HIVEP1	TRUE	TRUE
chr6	12121987	T	G	ENST00000379388	ENSG00000095951	HIVEP1	TRUE	TRUE
chr6	12121995	C	T	ENST00000379388	ENSG00000095951	HIVEP1	TRUE	TRUE
chr6	12122011	T	A	ENST00000379388	ENSG00000095951	HIVEP1	TRUE	TRUE
chr6	12122019	A	T	ENST00000379388	ENSG00000095951	HIVEP1	TRUE	TRUE
chr6	12122028	G	T	ENST00000379388	ENSG00000095951	HIVEP1	TRUE	TRUE
chr6	12122031	G	T	ENST00000379388	ENSG00000095951	HIVEP1	TRUE	TRUE
chr6	12122041	C	A	ENST00000379388	ENSG00000095951	HIVEP1	TRUE	TRUE
chr6	12122043	A	T	ENST00000379388	ENSG00000095951	HIVEP1	TRUE	TRUE
chr6	12122053	C	A	ENST00000379388	ENSG00000095951	HIVEP1	TRUE	TRUE
chr6	12122053	C	G	ENST00000379388	ENSG00000095951	HIVEP1	TRUE	TRUE
chr6	12122061	G	T	ENST00000379388	ENSG00000095951	HIVEP1	TRUE	TRUE
chr6	12122068	T	A	ENST00000379388	ENSG00000095951	HIVEP1	TRUE	TRUE
chr6	12122079	A	T	ENST00000379388	ENSG00000095951	HIVEP1	TRUE	TRUE
chr6	12122082	C	T	ENST00000379388	ENSG00000095951	HIVEP1	TRUE	TRUE
chr6	12122097	A	T	ENST00000379388	ENSG00000095951	HIVEP1	TRUE	TRUE
chr6	12122106	A	T	ENST00000379388	ENSG00000095951	HIVEP1	TRUE	TRUE
chr6	12122113	C	A	ENST00000379388	ENSG00000095951	HIVEP1	TRUE	TRUE
chr6	12122113	C	G	ENST00000379388	ENSG00000095951	HIVEP1	TRUE	TRUE
chr6	12122119	C	A	ENST00000379388	ENSG00000095951	HIVEP1	TRUE	TRUE
chr6	12122119	C	G	ENST00000379388	ENSG00000095951	HIVEP1	TRUE	TRUE
chr6	12122121	A	T	ENST00000379388	ENSG00000095951	HIVEP1	TRUE	TRUE
chr6	12122124	C	T	ENST00000379388	ENSG00000095951	HIVEP1	TRUE	TRUE
chr6	12122127	G	T	ENST00000379388	ENSG00000095951	HIVEP1	TRUE	TRUE
chr6	12122145	A	T	ENST00000379388	ENSG00000095951	HIVEP1	TRUE	TRUE
chr6	12122149	C	A	ENST00000379388	ENSG00000095951	HIVEP1	TRUE	TRUE
chr6	12122149	C	G	ENST00000379388	ENSG00000095951	HIVEP1	TRUE	TRUE
chr6	12122153	C	A	ENST00000379388	ENSG00000095951	HIVEP1	TRUE	TRUE
chr6	12122153	C	G	ENST00000379388	ENSG00000095951	HIVEP1	TRUE	TRUE
chr6	12122160	A	T	ENST00000379388	ENSG00000095951	HIVEP1	TRUE	TRUE
chr6	12122172	C	T	ENST00000379388	ENSG00000095951	HIVEP1	TRUE	TRUE
chr6	12122182	T	A	ENST00000379388	ENSG00000095951	HIVEP1	TRUE	TRUE
chr6	12122182	T	G	ENST00000379388	ENSG00000095951	HIVEP1	TRUE	TRUE
chr6	12122184	A	T	ENST00000379388	ENSG00000095951	HIVEP1	TRUE	TRUE
chr6	12122193	G	T	ENST00000379388	ENSG00000095951	HIVEP1	TRUE	TRUE
chr6	12122199	A	T	ENST00000379388	ENSG00000095951	HIVEP1	TRUE	TRUE
chr6	12122209	C	A	ENST00000379388	ENSG00000095951	HIVEP1	TRUE	TRUE
chr6	12122209	C	G	ENST00000379388	ENSG00000095951	HIVEP1	TRUE	TRUE
chr6	12122226	A	T	ENST00000379388	ENSG00000095951	HIVEP1	TRUE	TRUE
chr6	12122230	C	A	ENST00000379388	ENSG00000095951	HIVEP1	TRUE	TRUE
chr6	12122230	C	G	ENST00000379388	ENSG00000095951	HIVEP1	TRUE	TRUE
chr6	12122247	G	T	ENST00000379388	ENSG00000095951	HIVEP1	TRUE	TRUE
chr6	12122250	A	T	ENST00000379388	ENSG00000095951	HIVEP1	TRUE	TRUE
chr6	12122254	C	A	ENST00000379388	ENSG00000095951	HIVEP1	TRUE	TRUE
chr6	12122254	C	G	ENST00000379388	ENSG00000095951	HIVEP1	TRUE	TRUE
chr6	12122256	A	T	ENST00000379388	ENSG00000095951	HIVEP1	TRUE	TRUE
chr6	12122259	C	T	ENST00000379388	ENSG00000095951	HIVEP1	TRUE	TRUE
chr6	12122284	C	A	ENST00000379388	ENSG00000095951	HIVEP1	TRUE	TRUE
chr6	12122284	C	G	ENST00000379388	ENSG00000095951	HIVEP1	TRUE	TRUE
chr6	12122294	T	A	ENST00000379388	ENSG00000095951	HIVEP1	TRUE	TRUE
chr6	12122296	T	A	ENST00000379388	ENSG00000095951	HIVEP1	TRUE	TRUE
chr6	12122296	T	G	ENST00000379388	ENSG00000095951	HIVEP1	TRUE	TRUE
chr6	12122307	A	T	ENST00000379388	ENSG00000095951	HIVEP1	TRUE	TRUE
chr6	12122336	T	A	ENST00000379388	ENSG00000095951	HIVEP1	TRUE	TRUE
chr6	12122336	T	G	ENST00000379388	ENSG00000095951	HIVEP1	TRUE	TRUE
chr6	12122338	C	A	ENST00000379388	ENSG00000095951	HIVEP1	TRUE	TRUE
chr6	12122338	C	G	ENST00000379388	ENSG00000095951	HIVEP1	TRUE	TRUE
chr6	12122379	A	T	ENST00000379388	ENSG00000095951	HIVEP1	TRUE	TRUE
chr6	12122382	G	T	ENST00000379388	ENSG00000095951	HIVEP1	TRUE	TRUE
chr6	12122388	C	T	ENST00000379388	ENSG00000095951	HIVEP1	TRUE	TRUE
chr6	12122392	C	A	ENST00000379388	ENSG00000095951	HIVEP1	TRUE	TRUE
chr6	12122392	C	G	ENST00000379388	ENSG00000095951	HIVEP1	TRUE	TRUE
chr6	12122403	A	T	ENST00000379388	ENSG00000095951	HIVEP1	TRUE	TRUE
chr6	12122420	T	A	ENST00000379388	ENSG00000095951	HIVEP1	TRUE	TRUE
chr6	12122420	T	G	ENST00000379388	ENSG00000095951	HIVEP1	TRUE	TRUE
chr6	12122437	C	A	ENST00000379388	ENSG00000095951	HIVEP1	TRUE	TRUE
chr6	12122439	G	T	ENST00000379388	ENSG00000095951	HIVEP1	TRUE	TRUE
chr6	12122460	C	T	ENST00000379388	ENSG00000095951	HIVEP1	TRUE	TRUE
chr6	12122487	A	T	ENST00000379388	ENSG00000095951	HIVEP1
chr6	12122490	C	T	ENST00000379388	ENSG00000095951	HIVEP1	TRUE	TRUE
chr6	12122502	G	T	ENST00000379388	ENSG00000095951	HIVEP1	TRUE	TRUE
chr6	12122512	C	A	ENST00000379388	ENSG00000095951	HIVEP1	TRUE	TRUE
chr6	12122512	C	G	ENST00000379388	ENSG00000095951	HIVEP1	TRUE	TRUE
chr6	12122520	G	T	ENST00000379388	ENSG00000095951	HIVEP1	TRUE	TRUE
chr6	12122541	G	T	ENST00000379388	ENSG00000095951	HIVEP1	TRUE	TRUE
chr6	12122544	C	T	ENST00000379388	ENSG00000095951	HIVEP1	TRUE	TRUE
chr6	12122556	G	T	ENST00000379388	ENSG00000095951	HIVEP1	TRUE	TRUE
chr6	12122565	C	T	ENST00000379388	ENSG00000095951	HIVEP1	TRUE	TRUE
chr6	12122568	G	T	ENST00000379388	ENSG00000095951	HIVEP1	TRUE	TRUE
chr6	12122573	C	A	ENST00000379388	ENSG00000095951	HIVEP1	TRUE	TRUE
chr6	12122586	G	T	ENST00000379388	ENSG00000095951	HIVEP1	TRUE	TRUE
chr6	12122596	C	A	ENST00000379388	ENSG00000095951	HIVEP1	TRUE	TRUE
chr6	12122596	C	G	ENST00000379388	ENSG00000095951	HIVEP1	TRUE	TRUE
chr6	12122607	A	T	ENST00000379388	ENSG00000095951	HIVEP1	TRUE	TRUE
chr6	12122619	C	T	ENST00000379388	ENSG00000095951	HIVEP1	TRUE	TRUE
chr6	12122634	G	T	ENST00000379388	ENSG00000095951	HIVEP1	TRUE	TRUE
chr6	12122637	A	T	ENST00000379388	ENSG00000095951	HIVEP1	TRUE	TRUE
chr6	12122640	A	T	ENST00000379388	ENSG00000095951	HIVEP1	TRUE	TRUE
chr6	12122643	A	T	ENST00000379388	ENSG00000095951	HIVEP1	TRUE	TRUE
chr6	12122652	C	T	ENST00000379388	ENSG00000095951	HIVEP1	TRUE	TRUE
chr6	12122658	C	T	ENST00000379388	ENSG00000095951	HIVEP1	TRUE	TRUE
chr6	12122673	G	T	ENST00000379388	ENSG00000095951	HIVEP1	TRUE	TRUE
chr6	12122678	T	A	ENST00000379388	ENSG00000095951	HIVEP1	TRUE	TRUE
chr6	12122679	G	T	ENST00000379388	ENSG00000095951	HIVEP1	TRUE	TRUE
chr6	12122687	T	A	ENST00000379388	ENSG00000095951	HIVEP1	TRUE	TRUE
chr6	12122688	A	T	ENST00000379388	ENSG00000095951	HIVEP1	TRUE	TRUE
chr6	12122699	T	A	ENST00000379388	ENSG00000095951	HIVEP1	TRUE	TRUE
chr6	12122699	T	G	ENST00000379388	ENSG00000095951	HIVEP1	TRUE	TRUE
chr6	12122703	A	T	ENST00000379388	ENSG00000095951	HIVEP1	TRUE	TRUE
chr6	12122709	G	T	ENST00000379388	ENSG00000095951	HIVEP1	TRUE	TRUE
chr6	12122718	G	T	ENST00000379388	ENSG00000095951	HIVEP1	TRUE	TRUE
chr6	12122727	A	T	ENST00000379388	ENSG00000095951	HIVEP1	TRUE	TRUE
chr6	12122730	A	T	ENST00000379388	ENSG00000095951	HIVEP1	TRUE	TRUE
chr6	12122738	C	A	ENST00000379388	ENSG00000095951	HIVEP1	TRUE	TRUE
chr6	12122738	C	G	ENST00000379388	ENSG00000095951	HIVEP1	TRUE	TRUE
chr6	12122741	T	A	ENST00000379388	ENSG00000095951	HIVEP1	TRUE	TRUE
chr6	12122745	G	T	ENST00000379388	ENSG00000095951	HIVEP1	TRUE	TRUE
chr6	12122749	T	A	ENST00000379388	ENSG00000095951	HIVEP1	TRUE	TRUE
chr6	12122749	T	G	ENST00000379388	ENSG00000095951	HIVEP1	TRUE	TRUE
chr6	12122754	G	T	ENST00000379388	ENSG00000095951	HIVEP1	TRUE	TRUE
chr6	12122760	A	T	ENST00000379388	ENSG00000095951	HIVEP1	TRUE	TRUE
chr6	12122766	A	T	ENST00000379388	ENSG00000095951	HIVEP1	TRUE	TRUE
chr6	12122778	A	T	ENST00000379388	ENSG00000095951	HIVEP1
chr6	12122781	G	T	ENST00000379388	ENSG00000095951	HIVEP1	TRUE	TRUE
chr6	12122787	G	T	ENST00000379388	ENSG00000095951	HIVEP1	TRUE	TRUE
chr6	12122814	C	T	ENST00000379388	ENSG00000095951	HIVEP1	TRUE	TRUE
chr6	12122820	C	T	ENST00000379388	ENSG00000095951	HIVEP1	TRUE	TRUE
chr6	12122834	C	A	ENST00000379388	ENSG00000095951	HIVEP1	TRUE	TRUE
chr6	12122834	C	G	ENST00000379388	ENSG00000095951	HIVEP1	TRUE	TRUE
chr6	12122835	A	T	ENST00000379388	ENSG00000095951	HIVEP1	TRUE	TRUE
chr6	12122860	G	A	ENST00000379388	ENSG00000095951	HIVEP1	TRUE	TRUE
chr6	12122861	G	A	ENST00000379388	ENSG00000095951	HIVEP1	TRUE	TRUE
chr6	12122862	G	T	ENST00000379388	ENSG00000095951	HIVEP1	TRUE	TRUE
chr6	12122865	C	T	ENST00000379388	ENSG00000095951	HIVEP1	TRUE	TRUE
chr6	12122874	C	T	ENST00000379388	ENSG00000095951	HIVEP1	TRUE	TRUE
chr6	12122880	A	T	ENST00000379388	ENSG00000095951	HIVEP1	TRUE	TRUE
chr6	12122883	A	T	ENST00000379388	ENSG00000095951	HIVEP1	TRUE	TRUE
chr6	12122892	A	T	ENST00000379388	ENSG00000095951	HIVEP1	TRUE	TRUE
chr6	12122898	A	T	ENST00000379388	ENSG00000095951	HIVEP1	TRUE	TRUE
chr6	12122916	G	T	ENST00000379388	ENSG00000095951	HIVEP1	TRUE	TRUE
chr6	12122919	G	T	ENST00000379388	ENSG00000095951	HIVEP1	TRUE	TRUE
chr6	12122925	C	T	ENST00000379388	ENSG00000095951	HIVEP1	TRUE	TRUE
chr6	12122928	C	T	ENST00000379388	ENSG00000095951	HIVEP1	TRUE	TRUE
chr6	12122934	G	T	ENST00000379388	ENSG00000095951	HIVEP1	TRUE	TRUE
chr6	12122940	G	T	ENST00000379388	ENSG00000095951	HIVEP1	TRUE	TRUE
chr6	12122952	A	T	ENST00000379388	ENSG00000095951	HIVEP1	TRUE	TRUE
chr6	12122961	G	T	ENST00000379388	ENSG00000095951	HIVEP1	TRUE	TRUE
chr6	12122970	C	T	ENST00000379388	ENSG00000095951	HIVEP1	TRUE	TRUE
chr6	12122976	C	T	ENST00000379388	ENSG00000095951	HIVEP1	TRUE	TRUE
chr6	12122993	T	A	ENST00000379388	ENSG00000095951	HIVEP1	TRUE	TRUE
chr6	12123004	T	A	ENST00000379388	ENSG00000095951	HIVEP1	TRUE	TRUE
chr6	12123009	A	T	ENST00000379388	ENSG00000095951	HIVEP1	TRUE	TRUE
chr6	12123027	A	T	ENST00000379388	ENSG00000095951	HIVEP1	TRUE	TRUE
chr6	12123036	C	T	ENST00000379388	ENSG00000095951	HIVEP1	TRUE	TRUE
chr6	12123039	C	T	ENST00000379388	ENSG00000095951	HIVEP1	TRUE	TRUE
chr6	12123045	A	T	ENST00000379388	ENSG00000095951	HIVEP1	TRUE	TRUE
chr6	12123054	C	T	ENST00000379388	ENSG00000095951	HIVEP1	TRUE	TRUE
chr6	12123058	T	A	ENST00000379388	ENSG00000095951	HIVEP1	TRUE	TRUE
chr6	12123060	C	T	ENST00000379388	ENSG00000095951	HIVEP1	TRUE	TRUE
chr6	12123096	G	T	ENST00000379388	ENSG00000095951	HIVEP1	TRUE	TRUE
chr6	12123099	C	T	ENST00000379388	ENSG00000095951	HIVEP1	TRUE	TRUE
chr6	12123114	A	T	ENST00000379388	ENSG00000095951	HIVEP1	TRUE	TRUE
chr6	12123121	C	A	ENST00000379388	ENSG00000095951	HIVEP1	TRUE	TRUE
chr6	12123132	G	T	ENST00000379388	ENSG00000095951	HIVEP1	TRUE	TRUE
chr6	12123135	C	T	ENST00000379388	ENSG00000095951	HIVEP1	TRUE	TRUE
chr6	12123138	C	T	ENST00000379388	ENSG00000095951	HIVEP1	TRUE	TRUE
chr6	12123148	C	A	ENST00000379388	ENSG00000095951	HIVEP1	TRUE	TRUE
chr6	12123148	C	G	ENST00000379388	ENSG00000095951	HIVEP1	TRUE	TRUE
chr6	12123156	C	T	ENST00000379388	ENSG00000095951	HIVEP1	TRUE	TRUE
chr6	12123162	A	T	ENST00000379388	ENSG00000095951	HIVEP1	TRUE	TRUE
chr6	12123168	G	T	ENST00000379388	ENSG00000095951	HIVEP1	TRUE	TRUE
chr6	12123174	C	T	ENST00000379388	ENSG00000095951	HIVEP1	TRUE	TRUE
chr6	12123177	A	T	ENST00000379388	ENSG00000095951	HIVEP1	TRUE	TRUE
chr6	12123183	G	T	ENST00000379388	ENSG00000095951	HIVEP1	TRUE	TRUE
chr6	12123189	G	T	ENST00000379388	ENSG00000095951	HIVEP1	TRUE	TRUE
chr6	12123204	C	T	ENST00000379388	ENSG00000095951	HIVEP1	TRUE	TRUE
chr6	12123235	C	A	ENST00000379388	ENSG00000095951	HIVEP1	TRUE	TRUE
chr6	12123235	C	G	ENST00000379388	ENSG00000095951	HIVEP1	TRUE	TRUE
chr6	12123243	A	T	ENST00000379388	ENSG00000095951	HIVEP1	TRUE	TRUE
chr6	12123249	G	T	ENST00000379388	ENSG00000095951	HIVEP1	TRUE	TRUE
chr6	12123258	G	T	ENST00000379388	ENSG00000095951	HIVEP1	TRUE	TRUE
chr6	12123261	A	T	ENST00000379388	ENSG00000095951	HIVEP1	TRUE	TRUE
chr6	12123282	C	T	ENST00000379388	ENSG00000095951	HIVEP1	TRUE	TRUE
chr6	12123285	G	T	ENST00000379388	ENSG00000095951	HIVEP1	TRUE	TRUE
chr6	12123294	A	T	ENST00000379388	ENSG00000095951	HIVEP1	TRUE	TRUE
chr6	12123303	A	T	ENST00000379388	ENSG00000095951	HIVEP1	TRUE	TRUE
chr6	12123318	A	T	ENST00000379388	ENSG00000095951	HIVEP1	TRUE	TRUE
chr6	12123327	G	T	ENST00000379388	ENSG00000095951	HIVEP1	TRUE	TRUE
chr6	12123336	C	T	ENST00000379388	ENSG00000095951	HIVEP1	TRUE	TRUE
chr6	12123339	G	T	ENST00000379388	ENSG00000095951	HIVEP1	TRUE	TRUE
chr6	12123342	G	T	ENST00000379388	ENSG00000095951	HIVEP1	TRUE	TRUE
chr6	12123378	C	T	ENST00000379388	ENSG00000095951	HIVEP1	TRUE	TRUE
chr6	12123391	C	A	ENST00000379388	ENSG00000095951	HIVEP1	TRUE	TRUE
chr6	12123391	C	G	ENST00000379388	ENSG00000095951	HIVEP1	TRUE	TRUE
chr6	12123402	A	T	ENST00000379388	ENSG00000095951	HIVEP1	TRUE	TRUE
chr6	12123405	G	T	ENST00000379388	ENSG00000095951	HIVEP1	TRUE	TRUE
chr6	12123408	G	T	ENST00000379388	ENSG00000095951	HIVEP1	TRUE	TRUE
chr6	12123414	C	T	ENST00000379388	ENSG00000095951	HIVEP1	TRUE	TRUE
chr6	12123417	G	T	ENST00000379388	ENSG00000095951	HIVEP1	TRUE	TRUE
chr6	12123426	A	T	ENST00000379388	ENSG00000095951	HIVEP1	TRUE	TRUE
chr6	12123429	A	T	ENST00000379388	ENSG00000095951	HIVEP1	TRUE	TRUE
chr6	12123441	G	T	ENST00000379388	ENSG00000095951	HIVEP1	TRUE	TRUE
chr6	12123444	C	T	ENST00000379388	ENSG00000095951	HIVEP1	TRUE	TRUE
chr6	12123454	T	A	ENST00000379388	ENSG00000095951	HIVEP1	TRUE	TRUE
chr6	12123454	T	G	ENST00000379388	ENSG00000095951	HIVEP1	TRUE	TRUE
chr6	12123456	G	T	ENST00000379388	ENSG00000095951	HIVEP1	TRUE	TRUE
chr6	12123459	C	T	ENST00000379388	ENSG00000095951	HIVEP1	TRUE	TRUE
chr6	12123466	C	A	ENST00000379388	ENSG00000095951	HIVEP1	TRUE	TRUE
chr6	12123466	C	G	ENST00000379388	ENSG00000095951	HIVEP1	TRUE	TRUE
chr6	12123468	A	T	ENST00000379388	ENSG00000095951	HIVEP1	TRUE	TRUE
chr6	12123480	C	T	ENST00000379388	ENSG00000095951	HIVEP1	TRUE	TRUE
chr6	12123492	C	T	ENST00000379388	ENSG00000095951	HIVEP1	TRUE	TRUE
chr6	12123501	G	T	ENST00000379388	ENSG00000095951	HIVEP1	TRUE	TRUE
chr6	12123508	T	A	ENST00000379388	ENSG00000095951	HIVEP1	TRUE	TRUE
chr6	12123516	G	T	ENST00000379388	ENSG00000095951	HIVEP1	TRUE	TRUE
chr6	12123519	G	T	ENST00000379388	ENSG00000095951	HIVEP1	TRUE	TRUE
chr6	12123528	C	T	ENST00000379388	ENSG00000095951	HIVEP1	TRUE	TRUE
chr6	12123537	G	T	ENST00000379388	ENSG00000095951	HIVEP1	TRUE	TRUE
chr6	12123543	C	T	ENST00000379388	ENSG00000095951	HIVEP1	TRUE	TRUE
chr6	12123548	C	A	ENST00000379388	ENSG00000095951	HIVEP1	TRUE	TRUE
chr6	12123555	C	T	ENST00000379388	ENSG00000095951	HIVEP1	TRUE	TRUE
chr6	12123558	G	T	ENST00000379388	ENSG00000095951	HIVEP1	TRUE	TRUE
chr6	12123561	A	T	ENST00000379388	ENSG00000095951	HIVEP1	TRUE	TRUE
chr6	12123565	C	A	ENST00000379388	ENSG00000095951	HIVEP1	TRUE	TRUE
chr6	12123565	C	G	ENST00000379388	ENSG00000095951	HIVEP1	TRUE	TRUE
chr6	12123567	G	T	ENST00000379388	ENSG00000095951	HIVEP1	TRUE	TRUE
chr6	12123570	A	T	ENST00000379388	ENSG00000095951	HIVEP1	TRUE	TRUE
chr6	12123580	G	A	ENST00000379388	ENSG00000095951	HIVEP1	TRUE	TRUE
chr6	12123581	G	A	ENST00000379388	ENSG00000095951	HIVEP1	TRUE	TRUE
chr6	12123585	C	T	ENST00000379388	ENSG00000095951	HIVEP1	TRUE	TRUE
chr6	12123594	G	T	ENST00000379388	ENSG00000095951	HIVEP1	TRUE	TRUE
chr6	12123601	T	A	ENST00000379388	ENSG00000095951	HIVEP1	TRUE	TRUE
chr6	12123604	C	A	ENST00000379388	ENSG00000095951	HIVEP1	TRUE	TRUE
chr6	12123604	C	G	ENST00000379388	ENSG00000095951	HIVEP1	TRUE	TRUE
chr6	12123606	A	T	ENST00000379388	ENSG00000095951	HIVEP1	TRUE	TRUE
chr6	12123610	T	A	ENST00000379388	ENSG00000095951	HIVEP1	TRUE	TRUE
chr6	12123618	G	T	ENST00000379388	ENSG00000095951	HIVEP1	TRUE	TRUE
chr6	12123621	A	T	ENST00000379388	ENSG00000095951	HIVEP1	TRUE	TRUE
chr6	12123633	A	T	ENST00000379388	ENSG00000095951	HIVEP1	TRUE	TRUE
chr6	12123636	A	T	ENST00000379388	ENSG00000095951	HIVEP1	TRUE	TRUE
chr6	12123639	A	T	ENST00000379388	ENSG00000095951	HIVEP1	TRUE	TRUE
chr6	12123657	G	T	ENST00000379388	ENSG00000095951	HIVEP1	TRUE	TRUE
chr6	12123663	G	T	ENST00000379388	ENSG00000095951	HIVEP1	TRUE	TRUE
chr6	12123673	C	A	ENST00000379388	ENSG00000095951	HIVEP1	TRUE	TRUE
chr6	12123673	C	G	ENST00000379388	ENSG00000095951	HIVEP1	TRUE	TRUE
chr6	12123678	G	T	ENST00000379388	ENSG00000095951	HIVEP1	TRUE	TRUE
chr6	12123682	C	A	ENST00000379388	ENSG00000095951	HIVEP1	TRUE	TRUE
chr6	12123720	G	T	ENST00000379388	ENSG00000095951	HIVEP1	TRUE	TRUE
chr6	12123730	T	A	ENST00000379388	ENSG00000095951	HIVEP1	TRUE	TRUE
chr6	12123730	T	G	ENST00000379388	ENSG00000095951	HIVEP1	TRUE	TRUE
chr6	12123742	C	A	ENST00000379388	ENSG00000095951	HIVEP1	TRUE	TRUE
chr6	12123742	C	G	ENST00000379388	ENSG00000095951	HIVEP1	TRUE	TRUE
chr6	12123751	C	A	ENST00000379388	ENSG00000095951	HIVEP1	TRUE	TRUE
chr6	12123751	C	G	ENST00000379388	ENSG00000095951	HIVEP1	TRUE	TRUE
chr6	12123760	T	A	ENST00000379388	ENSG00000095951	HIVEP1	TRUE	TRUE
chr6	12123760	T	G	ENST00000379388	ENSG00000095951	HIVEP1	TRUE	TRUE
chr6	12123768	G	T	ENST00000379388	ENSG00000095951	HIVEP1	TRUE	TRUE
chr6	12123780	A	T	ENST00000379388	ENSG00000095951	HIVEP1	TRUE	TRUE
chr6	12123786	G	T	ENST00000379388	ENSG00000095951	HIVEP1	TRUE	TRUE
chr6	12123798	A	T	ENST00000379388	ENSG00000095951	HIVEP1	TRUE	TRUE
chr6	12123816	A	T	ENST00000379388	ENSG00000095951	HIVEP1	TRUE	TRUE
chr6	12123822	G	T	ENST00000379388	ENSG00000095951	HIVEP1	TRUE	TRUE
chr6	12123847	T	A	ENST00000379388	ENSG00000095951	HIVEP1	TRUE	TRUE
chr6	12123867	G	T	ENST00000379388	ENSG00000095951	HIVEP1	TRUE	TRUE
chr6	12123872	T	A	ENST00000379388	ENSG00000095951	HIVEP1	TRUE	TRUE
chr6	12123879	G	T	ENST00000379388	ENSG00000095951	HIVEP1	TRUE	TRUE
chr6	12123898	C	A	ENST00000379388	ENSG00000095951	HIVEP1	TRUE	TRUE
chr6	12123898	C	G	ENST00000379388	ENSG00000095951	HIVEP1	TRUE	TRUE
chr6	12123900	G	T	ENST00000379388	ENSG00000095951	HIVEP1	TRUE	TRUE
chr6	12123903	C	T	ENST00000379388	ENSG00000095951	HIVEP1	TRUE	TRUE
chr6	12123914	C	A	ENST00000379388	ENSG00000095951	HIVEP1	TRUE	TRUE
chr6	12123918	C	T	ENST00000379388	ENSG00000095951	HIVEP1	TRUE	TRUE
chr6	12123925	C	A	ENST00000379388	ENSG00000095951	HIVEP1	TRUE	TRUE
chr6	12123925	C	G	ENST00000379388	ENSG00000095951	HIVEP1	TRUE	TRUE
chr6	12123930	G	T	ENST00000379388	ENSG00000095951	HIVEP1	TRUE	TRUE
chr6	12123945	A	T	ENST00000379388	ENSG00000095951	HIVEP1	TRUE	TRUE
chr6	12123951	A	T	ENST00000379388	ENSG00000095951	HIVEP1	TRUE	TRUE
chr6	12123955	C	A	ENST00000379388	ENSG00000095951	HIVEP1	TRUE	TRUE
chr6	12123955	C	G	ENST00000379388	ENSG00000095951	HIVEP1	TRUE	TRUE
chr6	12123965	T	A	ENST00000379388	ENSG00000095951	HIVEP1	TRUE	TRUE
chr6	12123966	G	T	ENST00000379388	ENSG00000095951	HIVEP1	TRUE	TRUE
chr6	12123984	C	T	ENST00000379388	ENSG00000095951	HIVEP1	TRUE	TRUE
chr6	12124002	G	T	ENST00000379388	ENSG00000095951	HIVEP1	TRUE	TRUE
chr6	12124006	T	A	ENST00000379388	ENSG00000095951	HIVEP1	TRUE	TRUE
chr6	12124008	C	T	ENST00000379388	ENSG00000095951	HIVEP1	TRUE	TRUE
chr6	12124021	C	A	ENST00000379388	ENSG00000095951	HIVEP1	TRUE	TRUE
chr6	12124021	C	G	ENST00000379388	ENSG00000095951	HIVEP1	TRUE	TRUE
chr6	12124029	C	T	ENST00000379388	ENSG00000095951	HIVEP1	TRUE	TRUE
chr6	12124035	G	T	ENST00000379388	ENSG00000095951	HIVEP1	TRUE	TRUE
chr6	12124060	T	A	ENST00000379388	ENSG00000095951	HIVEP1	TRUE	TRUE
chr6	12124060	T	G	ENST00000379388	ENSG00000095951	HIVEP1	TRUE	TRUE
chr6	12124062	G	T	ENST00000379388	ENSG00000095951	HIVEP1	TRUE	TRUE
chr6	12124065	A	T	ENST00000379388	ENSG00000095951	HIVEP1	TRUE	TRUE
chr6	12124071	A	T	ENST00000379388	ENSG00000095951	HIVEP1	TRUE	TRUE
chr6	12124089	C	T	ENST00000379388	ENSG00000095951	HIVEP1	TRUE	TRUE
chr6	12124099	T	A	ENST00000379388	ENSG00000095951	HIVEP1	TRUE	TRUE
chr6	12124099	T	G	ENST00000379388	ENSG00000095951	HIVEP1	TRUE	TRUE
chr6	12124149	C	T	ENST00000379388	ENSG00000095951	HIVEP1	TRUE	TRUE
chr6	12124187	T	A	ENST00000379388	ENSG00000095951	HIVEP1	TRUE	TRUE
chr6	12124187	T	G	ENST00000379388	ENSG00000095951	HIVEP1	TRUE	TRUE
chr6	12124188	C	T	ENST00000379388	ENSG00000095951	HIVEP1	TRUE	TRUE
chr6	12124197	C	T	ENST00000379388	ENSG00000095951	HIVEP1	TRUE	TRUE
chr6	12124216	T	A	ENST00000379388	ENSG00000095951	HIVEP1	TRUE	TRUE
chr6	12124216	T	G	ENST00000379388	ENSG00000095951	HIVEP1	TRUE	TRUE
chr6	12124221	G	T	ENST00000379388	ENSG00000095951	HIVEP1	TRUE	TRUE
chr6	12124240	T	A	ENST00000379388	ENSG00000095951	HIVEP1	TRUE	TRUE
chr6	12124248	C	T	ENST00000379388	ENSG00000095951	HIVEP1	TRUE	TRUE
chr6	12124254	C	T	ENST00000379388	ENSG00000095951	HIVEP1	TRUE	TRUE
chr6	12124260	A	T	ENST00000379388	ENSG00000095951	HIVEP1	TRUE	TRUE
chr6	12124269	C	T	ENST00000379388	ENSG00000095951	HIVEP1	TRUE	TRUE
chr6	12124275	G	T	ENST00000379388	ENSG00000095951	HIVEP1	TRUE	TRUE
chr6	12124282	C	A	ENST00000379388	ENSG00000095951	HIVEP1	TRUE	TRUE
chr6	12124282	C	G	ENST00000379388	ENSG00000095951	HIVEP1	TRUE	TRUE
chr6	12124314	C	T	ENST00000379388	ENSG00000095951	HIVEP1	TRUE	TRUE
chr6	12124317	C	T	ENST00000379388	ENSG00000095951	HIVEP1	TRUE	TRUE
chr6	12124325	T	A	ENST00000379388	ENSG00000095951	HIVEP1	TRUE	TRUE
chr6	12124336	T	A	ENST00000379388	ENSG00000095951	HIVEP1	TRUE	TRUE
chr6	12124339	T	A	ENST00000379388	ENSG00000095951	HIVEP1	TRUE	TRUE
chr6	12124339	T	G	ENST00000379388	ENSG00000095951	HIVEP1	TRUE	TRUE
chr6	12124344	C	T	ENST00000379388	ENSG00000095951	HIVEP1	TRUE	TRUE
chr6	12124368	C	T	ENST00000379388	ENSG00000095951	HIVEP1	TRUE	TRUE
chr6	12124377	C	T	ENST00000379388	ENSG00000095951	HIVEP1	TRUE	TRUE
chr6	12124389	C	T	ENST00000379388	ENSG00000095951	HIVEP1	TRUE	TRUE
chr6	12124401	C	T	ENST00000379388	ENSG00000095951	HIVEP1	TRUE	TRUE
chr6	12124410	A	T	ENST00000379388	ENSG00000095951	HIVEP1	TRUE	TRUE
chr6	12124419	A	T	ENST00000379388	ENSG00000095951	HIVEP1	TRUE	TRUE
chr6	12124432	T	A	ENST00000379388	ENSG00000095951	HIVEP1	TRUE	TRUE
chr6	12124432	T	G	ENST00000379388	ENSG00000095951	HIVEP1	TRUE	TRUE
chr6	12124446	A	T	ENST00000379388	ENSG00000095951	HIVEP1	TRUE	TRUE
chr6	12124452	G	T	ENST00000379388	ENSG00000095951	HIVEP1	TRUE	TRUE
chr6	12124460	C	A	ENST00000379388	ENSG00000095951	HIVEP1	TRUE	TRUE
chr6	12124470	A	T	ENST00000379388	ENSG00000095951	HIVEP1	TRUE	TRUE
chr6	12124475	C	A	ENST00000379388	ENSG00000095951	HIVEP1	TRUE	TRUE
chr6	12124475	C	G	ENST00000379388	ENSG00000095951	HIVEP1	TRUE	TRUE
chr6	12124476	C	T	ENST00000379388	ENSG00000095951	HIVEP1	TRUE	TRUE
chr6	12124480	T	A	ENST00000379388	ENSG00000095951	HIVEP1	TRUE	TRUE
chr6	12124487	T	A	ENST00000379388	ENSG00000095951	HIVEP1	TRUE	TRUE
chr6	12124488	C	T	ENST00000379388	ENSG00000095951	HIVEP1	TRUE	TRUE
chr6	12124501	C	A	ENST00000379388	ENSG00000095951	HIVEP1	TRUE	TRUE
chr6	12124501	C	G	ENST00000379388	ENSG00000095951	HIVEP1	TRUE	TRUE
chr6	12124514	C	A	ENST00000379388	ENSG00000095951	HIVEP1	TRUE	TRUE
chr6	12124537	T	A	ENST00000379388	ENSG00000095951	HIVEP1	TRUE	TRUE
chr6	12124545	C	T	ENST00000379388	ENSG00000095951	HIVEP1	TRUE	TRUE
chr6	12124555	C	A	ENST00000379388	ENSG00000095951	HIVEP1	TRUE	TRUE
chr6	12124555	C	G	ENST00000379388	ENSG00000095951	HIVEP1	TRUE	TRUE
chr6	12124566	G	T	ENST00000379388	ENSG00000095951	HIVEP1	TRUE	TRUE
chr6	12124580	T	A	ENST00000379388	ENSG00000095951	HIVEP1	TRUE	TRUE
chr6	12124588	C	A	ENST00000379388	ENSG00000095951	HIVEP1	TRUE	TRUE
chr6	12124588	C	G	ENST00000379388	ENSG00000095951	HIVEP1	TRUE	TRUE
chr6	12124597	T	A	ENST00000379388	ENSG00000095951	HIVEP1	TRUE	TRUE
chr6	12124597	T	G	ENST00000379388	ENSG00000095951	HIVEP1	TRUE	TRUE
chr6	12124605	A	T	ENST00000379388	ENSG00000095951	HIVEP1	TRUE	TRUE
chr6	12124609	T	A	ENST00000379388	ENSG00000095951	HIVEP1	TRUE	TRUE
chr6	12124609	T	G	ENST00000379388	ENSG00000095951	HIVEP1	TRUE	TRUE
chr6	12124630	C	A	ENST00000379388	ENSG00000095951	HIVEP1	TRUE	TRUE
chr6	12124650	G	T	ENST00000379388	ENSG00000095951	HIVEP1	TRUE	TRUE
chr6	12124665	G	T	ENST00000379388	ENSG00000095951	HIVEP1	TRUE	TRUE
chr6	12124671	C	T	ENST00000379388	ENSG00000095951	HIVEP1	TRUE	TRUE
chr6	12124677	C	T	ENST00000379388	ENSG00000095951	HIVEP1	TRUE	TRUE
chr6	12124680	A	T	ENST00000379388	ENSG00000095951	HIVEP1	TRUE	TRUE
chr6	12124690	C	A	ENST00000379388	ENSG00000095951	HIVEP1	TRUE	TRUE
chr6	12124690	C	G	ENST00000379388	ENSG00000095951	HIVEP1	TRUE	TRUE
chr6	12124693	C	A	ENST00000379388	ENSG00000095951	HIVEP1	TRUE	TRUE
chr6	12124693	C	G	ENST00000379388	ENSG00000095951	HIVEP1	TRUE	TRUE
chr6	12124716	C	T	ENST00000379388	ENSG00000095951	HIVEP1	TRUE	TRUE
chr6	12124736	C	A	ENST00000379388	ENSG00000095951	HIVEP1	TRUE	TRUE
chr6	12124736	C	G	ENST00000379388	ENSG00000095951	HIVEP1	TRUE	TRUE
chr6	12124739	T	A	ENST00000379388	ENSG00000095951	HIVEP1	TRUE	TRUE
chr6	12124764	C	T	ENST00000379388	ENSG00000095951	HIVEP1	TRUE	TRUE
chr6	12124779	C	T	ENST00000379388	ENSG00000095951	HIVEP1	TRUE	TRUE
chr6	12124794	C	T	ENST00000379388	ENSG00000095951	HIVEP1	TRUE	TRUE
chr6	12124805	C	A	ENST00000379388	ENSG00000095951	HIVEP1	TRUE	TRUE
chr6	12124806	C	T	ENST00000379388	ENSG00000095951	HIVEP1	TRUE	TRUE
chr6	12124836	G	T	ENST00000379388	ENSG00000095951	HIVEP1	TRUE	TRUE
chr6	12124839	G	T	ENST00000379388	ENSG00000095951	HIVEP1	TRUE	TRUE
chr6	12124842	C	T	ENST00000379388	ENSG00000095951	HIVEP1	TRUE	TRUE
chr6	12124861	T	A	ENST00000379388	ENSG00000095951	HIVEP1	TRUE	TRUE
chr6	12124861	T	G	ENST00000379388	ENSG00000095951	HIVEP1	TRUE	TRUE
chr6	12124863	C	T	ENST00000379388	ENSG00000095951	HIVEP1	TRUE	TRUE
chr6	12124866	A	T	ENST00000379388	ENSG00000095951	HIVEP1	TRUE	TRUE
chr6	12124875	C	T	ENST00000379388	ENSG00000095951	HIVEP1	TRUE	TRUE
chr6	12124885	T	A	ENST00000379388	ENSG00000095951	HIVEP1	TRUE	TRUE
chr6	12124896	G	T	ENST00000379388	ENSG00000095951	HIVEP1	TRUE	TRUE
chr6	12124899	A	T	ENST00000379388	ENSG00000095951	HIVEP1	TRUE	TRUE
chr6	12124902	G	T	ENST00000379388	ENSG00000095951	HIVEP1	TRUE	TRUE
chr6	12124913	T	A	ENST00000379388	ENSG00000095951	HIVEP1	TRUE	TRUE
chr6	12124914	G	T	ENST00000379388	ENSG00000095951	HIVEP1	TRUE	TRUE
chr6	12124927	C	A	ENST00000379388	ENSG00000095951	HIVEP1	TRUE	TRUE
chr6	12124927	C	G	ENST00000379388	ENSG00000095951	HIVEP1	TRUE	TRUE
chr6	12124929	G	T	ENST00000379388	ENSG00000095951	HIVEP1	TRUE	TRUE
chr6	12124938	C	T	ENST00000379388	ENSG00000095951	HIVEP1	TRUE	TRUE
chr6	12124954	C	A	ENST00000379388	ENSG00000095951	HIVEP1	TRUE	TRUE
chr6	12124954	C	G	ENST00000379388	ENSG00000095951	HIVEP1	TRUE	TRUE
chr6	12124956	G	T	ENST00000379388	ENSG00000095951	HIVEP1	TRUE	TRUE
chr6	12124963	T	A	ENST00000379388	ENSG00000095951	HIVEP1	TRUE	TRUE
chr6	12124974	C	T	ENST00000379388	ENSG00000095951	HIVEP1	TRUE	TRUE
chr6	12124977	A	T	ENST00000379388	ENSG00000095951	HIVEP1	TRUE	TRUE
chr6	12124992	C	T	ENST00000379388	ENSG00000095951	HIVEP1	TRUE	TRUE
chr6	12125004	C	T	ENST00000379388	ENSG00000095951	HIVEP1	TRUE	TRUE
chr6	12125007	C	T	ENST00000379388	ENSG00000095951	HIVEP1	TRUE	TRUE
chr6	12125010	G	T	ENST00000379388	ENSG00000095951	HIVEP1	TRUE	TRUE
chr6	12125017	C	A	ENST00000379388	ENSG00000095951	HIVEP1	TRUE	TRUE
chr6	12125017	C	G	ENST00000379388	ENSG00000095951	HIVEP1	TRUE	TRUE
chr6	12125023	C	A	ENST00000379388	ENSG00000095951	HIVEP1	TRUE	TRUE
chr6	12125028	A	T	ENST00000379388	ENSG00000095951	HIVEP1	TRUE	TRUE
chr6	12125056	T	A	ENST00000379388	ENSG00000095951	HIVEP1	TRUE	TRUE
chr6	12125056	T	G	ENST00000379388	ENSG00000095951	HIVEP1	TRUE	TRUE
chr6	12125070	G	T	ENST00000379388	ENSG00000095951	HIVEP1	TRUE	TRUE
chr6	12125073	A	T	ENST00000379388	ENSG00000095951	HIVEP1	TRUE	TRUE
chr6	12125079	C	T	ENST00000379388	ENSG00000095951	HIVEP1	TRUE	TRUE
chr6	12125082	A	T	ENST00000379388	ENSG00000095951	HIVEP1	TRUE	TRUE
chr6	12125091	A	T	ENST00000379388	ENSG00000095951	HIVEP1	TRUE	TRUE
chr6	12125097	G	T	ENST00000379388	ENSG00000095951	HIVEP1	TRUE	TRUE
chr6	12125103	G	T	ENST00000379388	ENSG00000095951	HIVEP1	TRUE	TRUE
chr6	12125114	T	A	ENST00000379388	ENSG00000095951	HIVEP1	TRUE	TRUE
chr6	12125127	A	T	ENST00000379388	ENSG00000095951	HIVEP1
chr6	12125134	T	A	ENST00000379388	ENSG00000095951	HIVEP1	TRUE	TRUE
chr6	12125134	T	G	ENST00000379388	ENSG00000095951	HIVEP1	TRUE	TRUE
chr6	12125136	G	T	ENST00000379388	ENSG00000095951	HIVEP1	TRUE	TRUE
chr6	12125143	T	A	ENST00000379388	ENSG00000095951	HIVEP1	TRUE	TRUE
chr6	12125149	C	A	ENST00000379388	ENSG00000095951	HIVEP1	TRUE	TRUE
chr6	12125151	A	T	ENST00000379388	ENSG00000095951	HIVEP1	TRUE	TRUE
chr6	12125160	G	T	ENST00000379388	ENSG00000095951	HIVEP1	TRUE	TRUE
chr6	12125169	A	T	ENST00000379388	ENSG00000095951	HIVEP1	TRUE	TRUE
chr6	12125172	C	T	ENST00000379388	ENSG00000095951	HIVEP1	TRUE	TRUE
chr6	12125175	A	T	ENST00000379388	ENSG00000095951	HIVEP1	TRUE	TRUE
chr6	12125178	A	T	ENST00000379388	ENSG00000095951	HIVEP1	TRUE	TRUE
chr6	12125188	T	A	ENST00000379388	ENSG00000095951	HIVEP1	TRUE	TRUE
chr6	12125188	T	G	ENST00000379388	ENSG00000095951	HIVEP1	TRUE	TRUE
chr6	12125193	A	T	ENST00000379388	ENSG00000095951	HIVEP1
chr6	12125196	C	T	ENST00000379388	ENSG00000095951	HIVEP1	TRUE	TRUE
chr6	12125204	T	A	ENST00000379388	ENSG00000095951	HIVEP1	TRUE	TRUE
chr6	12125211	G	T	ENST00000379388	ENSG00000095951	HIVEP1	TRUE	TRUE
chr6	12125233	T	A	ENST00000379388	ENSG00000095951	HIVEP1	TRUE	TRUE
chr6	12125235	G	T	ENST00000379388	ENSG00000095951	HIVEP1	TRUE	TRUE
chr6	12125238	A	T	ENST00000379388	ENSG00000095951	HIVEP1	TRUE	TRUE
chr6	12125253	C	T	ENST00000379388	ENSG00000095951	HIVEP1	TRUE	TRUE
chr6	12125259	G	T	ENST00000379388	ENSG00000095951	HIVEP1	TRUE	TRUE
chr6	12125271	G	T	ENST00000379388	ENSG00000095951	HIVEP1	TRUE	TRUE
chr6	12125284	T	A	ENST00000379388	ENSG00000095951	HIVEP1	TRUE	TRUE
chr6	12125296	T	A	ENST00000379388	ENSG00000095951	HIVEP1	TRUE	TRUE
chr6	12125296	T	G	ENST00000379388	ENSG00000095951	HIVEP1	TRUE	TRUE
chr6	12125311	C	A	ENST00000379388	ENSG00000095951	HIVEP1	TRUE	TRUE
chr6	12125311	C	G	ENST00000379388	ENSG00000095951	HIVEP1	TRUE	TRUE
chr6	12125314	C	A	ENST00000379388	ENSG00000095951	HIVEP1	TRUE	TRUE
chr6	12125314	C	G	ENST00000379388	ENSG00000095951	HIVEP1	TRUE	TRUE
chr6	12125319	G	T	ENST00000379388	ENSG00000095951	HIVEP1	TRUE	TRUE
chr6	12125324	C	A	ENST00000379388	ENSG00000095951	HIVEP1	TRUE	TRUE
chr6	12125328	A	T	ENST00000379388	ENSG00000095951	HIVEP1	TRUE	TRUE
chr6	12125343	G	T	ENST00000379388	ENSG00000095951	HIVEP1	TRUE	TRUE
chr6	12125355	G	T	ENST00000379388	ENSG00000095951	HIVEP1	TRUE	TRUE
chr6	12125359	T	A	ENST00000379388	ENSG00000095951	HIVEP1	TRUE	TRUE
chr6	12125361	C	T	ENST00000379388	ENSG00000095951	HIVEP1	TRUE	TRUE
chr6	12125364	G	T	ENST00000379388	ENSG00000095951	HIVEP1	TRUE	TRUE
chr6	12125370	G	T	ENST00000379388	ENSG00000095951	HIVEP1	TRUE	TRUE
chr6	12125379	A	T	ENST00000379388	ENSG00000095951	HIVEP1	TRUE	TRUE
chr6	12125383	C	A	ENST00000379388	ENSG00000095951	HIVEP1	TRUE	TRUE
chr6	12125383	C	G	ENST00000379388	ENSG00000095951	HIVEP1	TRUE	TRUE
chr6	12125392	C	A	ENST00000379388	ENSG00000095951	HIVEP1	TRUE	TRUE
chr6	12125392	C	G	ENST00000379388	ENSG00000095951	HIVEP1	TRUE	TRUE
chr6	12125395	T	A	ENST00000379388	ENSG00000095951	HIVEP1	TRUE	TRUE
chr6	12125395	T	G	ENST00000379388	ENSG00000095951	HIVEP1	TRUE	TRUE
chr6	12125409	C	T	ENST00000379388	ENSG00000095951	HIVEP1	TRUE	TRUE
chr6	12125416	C	A	ENST00000379388	ENSG00000095951	HIVEP1	TRUE	TRUE
chr6	12125416	C	G	ENST00000379388	ENSG00000095951	HIVEP1	TRUE	TRUE
chr6	12125428	C	A	ENST00000379388	ENSG00000095951	HIVEP1	TRUE	TRUE
chr6	12125428	C	G	ENST00000379388	ENSG00000095951	HIVEP1	TRUE	TRUE
chr6	12125430	G	T	ENST00000379388	ENSG00000095951	HIVEP1	TRUE	TRUE
chr6	12125452	T	A	ENST00000379388	ENSG00000095951	HIVEP1	TRUE	TRUE
chr6	12125454	A	T	ENST00000379388	ENSG00000095951	HIVEP1	TRUE	TRUE
chr6	12125459	T	A	ENST00000379388	ENSG00000095951	HIVEP1	TRUE	TRUE
chr6	12125472	C	T	ENST00000379388	ENSG00000095951	HIVEP1	TRUE	TRUE
chr6	12125475	G	T	ENST00000379388	ENSG00000095951	HIVEP1	TRUE	TRUE
chr6	12125481	A	T	ENST00000379388	ENSG00000095951	HIVEP1	TRUE	TRUE
chr6	12125496	A	T	ENST00000379388	ENSG00000095951	HIVEP1	TRUE	TRUE
chr6	12125502	C	T	ENST00000379388	ENSG00000095951	HIVEP1	TRUE	TRUE
chr6	12125511	A	T	ENST00000379388	ENSG00000095951	HIVEP1	TRUE	TRUE
chr6	12125523	C	T	ENST00000379388	ENSG00000095951	HIVEP1	TRUE	TRUE
chr6	12125526	G	T	ENST00000379388	ENSG00000095951	HIVEP1	TRUE	TRUE
chr6	12125529	C	T	ENST00000379388	ENSG00000095951	HIVEP1	TRUE	TRUE
chr6	12125535	C	T	ENST00000379388	ENSG00000095951	HIVEP1	TRUE	TRUE
chr6	12125538	C	T	ENST00000379388	ENSG00000095951	HIVEP1	TRUE	TRUE
chr6	12125557	C	A	ENST00000379388	ENSG00000095951	HIVEP1	TRUE	TRUE
chr6	12125557	C	G	ENST00000379388	ENSG00000095951	HIVEP1	TRUE	TRUE
chr6	12125560	T	A	ENST00000379388	ENSG00000095951	HIVEP1	TRUE	TRUE
chr6	12125571	A	T	ENST00000379388	ENSG00000095951	HIVEP1	TRUE	TRUE
chr6	12125580	C	T	ENST00000379388	ENSG00000095951	HIVEP1	TRUE	TRUE
chr6	12125583	C	T	ENST00000379388	ENSG00000095951	HIVEP1	TRUE	TRUE
chr6	12125604	A	T	ENST00000379388	ENSG00000095951	HIVEP1	TRUE	TRUE
chr6	12125626	G	A	ENST00000379388	ENSG00000095951	HIVEP1	TRUE	TRUE
chr6	12125627	G	A	ENST00000379388	ENSG00000095951	HIVEP1	TRUE	TRUE
chr6	12125630	T	A	ENST00000379388	ENSG00000095951	HIVEP1	TRUE	TRUE
chr6	12125633	T	A	ENST00000379388	ENSG00000095951	HIVEP1	TRUE	TRUE
chr6	12125633	T	G	ENST00000379388	ENSG00000095951	HIVEP1	TRUE	TRUE
chr6	12125638	T	A	ENST00000379388	ENSG00000095951	HIVEP1	TRUE	TRUE
chr6	12125638	T	G	ENST00000379388	ENSG00000095951	HIVEP1	TRUE	TRUE
chr6	12125643	C	T	ENST00000379388	ENSG00000095951	HIVEP1	TRUE	TRUE
chr6	12125646	A	T	ENST00000379388	ENSG00000095951	HIVEP1	TRUE	TRUE
chr6	12125650	C	A	ENST00000379388	ENSG00000095951	HIVEP1	TRUE	TRUE
chr6	12125653	T	A	ENST00000379388	ENSG00000095951	HIVEP1	TRUE	TRUE
chr6	12125659	T	A	ENST00000379388	ENSG00000095951	HIVEP1	TRUE	TRUE
chr6	12125664	C	T	ENST00000379388	ENSG00000095951	HIVEP1	TRUE	TRUE
chr6	12125667	A	T	ENST00000379388	ENSG00000095951	HIVEP1	TRUE	TRUE
chr6	12125673	C	T	ENST00000379388	ENSG00000095951	HIVEP1	TRUE	TRUE
chr6	12125676	A	T	ENST00000379388	ENSG00000095951	HIVEP1	TRUE	TRUE
chr6	12125683	C	A	ENST00000379388	ENSG00000095951	HIVEP1	TRUE	TRUE
chr6	12125683	C	G	ENST00000379388	ENSG00000095951	HIVEP1	TRUE	TRUE
chr6	12125690	T	A	ENST00000379388	ENSG00000095951	HIVEP1	TRUE	TRUE
chr6	12125690	T	G	ENST00000379388	ENSG00000095951	HIVEP1	TRUE	TRUE
chr6	12125698	G	A	ENST00000379388	ENSG00000095951	HIVEP1	TRUE	TRUE
chr6	12125699	G	A	ENST00000379388	ENSG00000095951	HIVEP1	TRUE	TRUE
chr6	12125734	T	A	ENST00000379388	ENSG00000095951	HIVEP1	TRUE	TRUE
chr6	12125742	A	T	ENST00000379388	ENSG00000095951	HIVEP1	TRUE	TRUE
chr6	12125767	C	A	ENST00000379388	ENSG00000095951	HIVEP1	TRUE	TRUE
chr6	12125767	C	G	ENST00000379388	ENSG00000095951	HIVEP1	TRUE	TRUE
chr6	12125769	A	T	ENST00000379388	ENSG00000095951	HIVEP1	TRUE	TRUE
chr6	12125772	C	T	ENST00000379388	ENSG00000095951	HIVEP1	TRUE	TRUE
chr6	12125781	G	T	ENST00000379388	ENSG00000095951	HIVEP1	TRUE	TRUE
chr6	12125784	A	T	ENST00000379388	ENSG00000095951	HIVEP1	TRUE	TRUE
chr6	12125788	C	A	ENST00000379388	ENSG00000095951	HIVEP1	TRUE	TRUE
chr6	12125788	C	G	ENST00000379388	ENSG00000095951	HIVEP1	TRUE	TRUE
chr6	12125795	C	A	ENST00000379388	ENSG00000095951	HIVEP1	TRUE	TRUE
chr6	12125795	C	G	ENST00000379388	ENSG00000095951	HIVEP1	TRUE	TRUE
chr6	12125798	T	A	ENST00000379388	ENSG00000095951	HIVEP1	TRUE	TRUE
chr6	12125799	C	T	ENST00000379388	ENSG00000095951	HIVEP1	TRUE	TRUE
chr6	12125820	A	T	ENST00000379388	ENSG00000095951	HIVEP1	TRUE	TRUE
chr6	12125824	C	A	ENST00000379388	ENSG00000095951	HIVEP1	TRUE	TRUE
chr6	12125824	C	G	ENST00000379388	ENSG00000095951	HIVEP1	TRUE	TRUE
chr6	12125830	T	A	ENST00000379388	ENSG00000095951	HIVEP1	TRUE	TRUE
chr6	12125830	T	G	ENST00000379388	ENSG00000095951	HIVEP1	TRUE	TRUE
chr6	12125833	T	A	ENST00000379388	ENSG00000095951	HIVEP1	TRUE	TRUE
chr6	12125840	T	A	ENST00000379388	ENSG00000095951	HIVEP1	TRUE	TRUE
chr6	12125840	T	G	ENST00000379388	ENSG00000095951	HIVEP1	TRUE	TRUE
chr6	12125842	C	A	ENST00000379388	ENSG00000095951	HIVEP1	TRUE	TRUE
chr6	12125842	C	G	ENST00000379388	ENSG00000095951	HIVEP1	TRUE	TRUE
chr6	12125847	A	T	ENST00000379388	ENSG00000095951	HIVEP1	TRUE	TRUE
chr6	12125851	G	A	ENST00000379388	ENSG00000095951	HIVEP1	TRUE	TRUE
chr6	12125852	G	A	ENST00000379388	ENSG00000095951	HIVEP1	TRUE	TRUE
chr6	12125853	A	T	ENST00000379388	ENSG00000095951	HIVEP1	TRUE	TRUE
chr6	12125863	T	A	ENST00000379388	ENSG00000095951	HIVEP1	TRUE	TRUE
chr6	12125863	T	G	ENST00000379388	ENSG00000095951	HIVEP1	TRUE	TRUE
chr6	12125868	A	T	ENST00000379388	ENSG00000095951	HIVEP1	TRUE	TRUE
chr6	12125871	G	A	ENST00000379388	ENSG00000095951	HIVEP1	FALSE	FALSE
chr6	12125871	G	C	ENST00000379388	ENSG00000095951	HIVEP1	FALSE	FALSE
chr6	12125871	G	T	ENST00000379388	ENSG00000095951	HIVEP1	FALSE	FALSE
chr6	12125872	T	A	ENST00000379388	ENSG00000095951	HIVEP1	FALSE	FALSE
chr6	12125872	T	C	ENST00000379388	ENSG00000095951	HIVEP1	FALSE	FALSE
chr6	12125872	T	G	ENST00000379388	ENSG00000095951	HIVEP1	FALSE	FALSE
chr6	12129757	A	C	ENST00000379388	ENSG00000095951	HIVEP1	TRUE	TRUE
chr6	12129757	A	G	ENST00000379388	ENSG00000095951	HIVEP1	TRUE	TRUE
chr6	12129757	A	T	ENST00000379388	ENSG00000095951	HIVEP1	TRUE	TRUE
chr6	12129758	G	A	ENST00000379388	ENSG00000095951	HIVEP1	TRUE	TRUE
chr6	12129758	G	C	ENST00000379388	ENSG00000095951	HIVEP1	TRUE	TRUE
chr6	12129758	G	T	ENST00000379388	ENSG00000095951	HIVEP1	TRUE	TRUE
chr6	12129759	A	T	ENST00000379388	ENSG00000095951	HIVEP1	TRUE	TRUE
chr6	12129766	T	A	ENST00000379388	ENSG00000095951	HIVEP1	TRUE	TRUE
chr6	12129766	T	G	ENST00000379388	ENSG00000095951	HIVEP1	TRUE	TRUE
chr6	12129774	C	T	ENST00000379388	ENSG00000095951	HIVEP1	TRUE	TRUE
chr6	12129777	A	T	ENST00000379388	ENSG00000095951	HIVEP1	TRUE	TRUE
chr6	12129792	G	T	ENST00000379388	ENSG00000095951	HIVEP1	TRUE	TRUE
chr6	12129804	A	T	ENST00000379388	ENSG00000095951	HIVEP1	TRUE	TRUE
chr6	12129816	G	T	ENST00000379388	ENSG00000095951	HIVEP1	TRUE	TRUE
chr6	12129828	G	T	ENST00000379388	ENSG00000095951	HIVEP1	TRUE	TRUE
chr6	12129831	C	T	ENST00000379388	ENSG00000095951	HIVEP1	TRUE	TRUE
chr6	12129837	A	T	ENST00000379388	ENSG00000095951	HIVEP1	TRUE	TRUE
chr6	12129840	G	T	ENST00000379388	ENSG00000095951	HIVEP1	TRUE	TRUE
chr6	12129850	T	A	ENST00000379388	ENSG00000095951	HIVEP1	TRUE	TRUE
chr6	12129850	T	G	ENST00000379388	ENSG00000095951	HIVEP1	TRUE	TRUE
chr6	12129855	A	T	ENST00000379388	ENSG00000095951	HIVEP1	TRUE	TRUE
chr6	12129861	G	T	ENST00000379388	ENSG00000095951	HIVEP1	TRUE	TRUE
chr6	12129867	A	T	ENST00000379388	ENSG00000095951	HIVEP1	TRUE	TRUE
chr6	12129870	A	T	ENST00000379388	ENSG00000095951	HIVEP1	TRUE	TRUE
chr6	12129876	A	T	ENST00000379388	ENSG00000095951	HIVEP1	TRUE	TRUE
chr6	12129888	G	T	ENST00000379388	ENSG00000095951	HIVEP1	TRUE	TRUE
chr6	12129891	G	T	ENST00000379388	ENSG00000095951	HIVEP1	TRUE	TRUE
chr6	12129893	G	A	ENST00000379388	ENSG00000095951	HIVEP1	TRUE	FALSE
chr6	12129893	G	C	ENST00000379388	ENSG00000095951	HIVEP1	TRUE	FALSE
chr6	12129893	G	T	ENST00000379388	ENSG00000095951	HIVEP1	TRUE	FALSE
chr6	12129894	C	A	ENST00000379388	ENSG00000095951	HIVEP1	FALSE	FALSE
chr6	12129894	C	G	ENST00000379388	ENSG00000095951	HIVEP1	FALSE	FALSE
chr6	12129894	C	T	ENST00000379388	ENSG00000095951	HIVEP1	FALSE	FALSE
chr6	12130765	A	C	ENST00000379388	ENSG00000095951	HIVEP1	TRUE	FALSE
chr6	12130765	A	G	ENST00000379388	ENSG00000095951	HIVEP1	TRUE	FALSE
chr6	12130765	A	T	ENST00000379388	ENSG00000095951	HIVEP1	TRUE	FALSE
chr6	12130766	G	A	ENST00000379388	ENSG00000095951	HIVEP1	TRUE	FALSE
chr6	12130766	G	C	ENST00000379388	ENSG00000095951	HIVEP1	TRUE	FALSE
chr6	12130766	G	T	ENST00000379388	ENSG00000095951	HIVEP1	TRUE	FALSE
chr6	12130770	T	A	ENST00000379388	ENSG00000095951	HIVEP1	TRUE	TRUE
chr6	12130770	T	G	ENST00000379388	ENSG00000095951	HIVEP1	TRUE	TRUE
chr6	12130771	A	T	ENST00000379388	ENSG00000095951	HIVEP1	TRUE	TRUE
chr6	12130775	C	A	ENST00000379388	ENSG00000095951	HIVEP1	TRUE	TRUE
chr6	12130775	C	G	ENST00000379388	ENSG00000095951	HIVEP1	TRUE	TRUE
chr6	12130780	G	T	ENST00000379388	ENSG00000095951	HIVEP1	TRUE	TRUE
chr6	12130783	G	T	ENST00000379388	ENSG00000095951	HIVEP1	TRUE	TRUE
chr6	12130788	T	A	ENST00000379388	ENSG00000095951	HIVEP1	TRUE	TRUE
chr6	12130788	T	G	ENST00000379388	ENSG00000095951	HIVEP1	TRUE	TRUE
chr6	12130794	T	A	ENST00000379388	ENSG00000095951	HIVEP1	TRUE	TRUE
chr6	12130794	T	G	ENST00000379388	ENSG00000095951	HIVEP1	TRUE	TRUE
chr6	12130798	C	T	ENST00000379388	ENSG00000095951	HIVEP1	TRUE	TRUE
chr6	12130807	G	T	ENST00000379388	ENSG00000095951	HIVEP1	TRUE	TRUE
chr6	12130810	A	T	ENST00000379388	ENSG00000095951	HIVEP1	TRUE	TRUE
chr6	12130813	G	T	ENST00000379388	ENSG00000095951	HIVEP1	TRUE	TRUE
chr6	12130816	A	T	ENST00000379388	ENSG00000095951	HIVEP1	TRUE	TRUE
chr6	12130821	C	A	ENST00000379388	ENSG00000095951	HIVEP1	TRUE	TRUE
chr6	12130821	C	G	ENST00000379388	ENSG00000095951	HIVEP1	TRUE	TRUE
chr6	12130827	T	A	ENST00000379388	ENSG00000095951	HIVEP1	TRUE	TRUE
chr6	12130828	G	T	ENST00000379388	ENSG00000095951	HIVEP1	TRUE	TRUE
chr6	12130831	G	T	ENST00000379388	ENSG00000095951	HIVEP1	TRUE	TRUE
chr6	12130836	T	A	ENST00000379388	ENSG00000095951	HIVEP1	TRUE	TRUE
chr6	12130837	G	T	ENST00000379388	ENSG00000095951	HIVEP1	TRUE	TRUE
chr6	12130848	T	A	ENST00000379388	ENSG00000095951	HIVEP1	TRUE	TRUE
chr6	12130849	A	T	ENST00000379388	ENSG00000095951	HIVEP1	TRUE	TRUE
chr6	12130852	A	T	ENST00000379388	ENSG00000095951	HIVEP1	TRUE	TRUE
chr6	12130865	T	A	ENST00000379388	ENSG00000095951	HIVEP1	TRUE	TRUE
chr6	12130865	T	G	ENST00000379388	ENSG00000095951	HIVEP1	TRUE	TRUE
chr6	12130867	A	T	ENST00000379388	ENSG00000095951	HIVEP1	TRUE	TRUE
chr6	12130870	A	T	ENST00000379388	ENSG00000095951	HIVEP1	TRUE	TRUE
chr6	12130879	C	T	ENST00000379388	ENSG00000095951	HIVEP1	TRUE	TRUE
chr6	12130905	C	A	ENST00000379388	ENSG00000095951	HIVEP1	TRUE	TRUE
chr6	12130905	C	G	ENST00000379388	ENSG00000095951	HIVEP1	TRUE	TRUE
chr6	12130911	C	A	ENST00000379388	ENSG00000095951	HIVEP1	TRUE	TRUE
chr6	12130917	C	A	ENST00000379388	ENSG00000095951	HIVEP1	TRUE	TRUE
chr6	12130917	C	G	ENST00000379388	ENSG00000095951	HIVEP1	TRUE	TRUE
chr6	12130920	T	A	ENST00000379388	ENSG00000095951	HIVEP1	TRUE	TRUE
chr6	12130933	A	T	ENST00000379388	ENSG00000095951	HIVEP1	TRUE	TRUE
chr6	12130939	A	T	ENST00000379388	ENSG00000095951	HIVEP1	TRUE	TRUE
chr6	12130942	G	T	ENST00000379388	ENSG00000095951	HIVEP1	TRUE	TRUE
chr6	12130943	G	A	ENST00000379388	ENSG00000095951	HIVEP1	TRUE	FALSE
chr6	12130943	G	C	ENST00000379388	ENSG00000095951	HIVEP1	TRUE	FALSE
chr6	12130943	G	T	ENST00000379388	ENSG00000095951	HIVEP1	TRUE	FALSE
chr6	12130944	T	A	ENST00000379388	ENSG00000095951	HIVEP1	TRUE	FALSE
chr6	12130944	T	C	ENST00000379388	ENSG00000095951	HIVEP1	TRUE	FALSE
chr6	12130944	T	G	ENST00000379388	ENSG00000095951	HIVEP1	TRUE	FALSE
chr6	12135789	A	C	ENST00000379388	ENSG00000095951	HIVEP1	TRUE	FALSE
chr6	12135789	A	G	ENST00000379388	ENSG00000095951	HIVEP1	TRUE	FALSE
chr6	12135789	A	T	ENST00000379388	ENSG00000095951	HIVEP1	TRUE	FALSE
chr6	12135790	G	A	ENST00000379388	ENSG00000095951	HIVEP1	TRUE	FALSE
chr6	12135790	G	C	ENST00000379388	ENSG00000095951	HIVEP1	TRUE	FALSE
chr6	12135790	G	T	ENST00000379388	ENSG00000095951	HIVEP1	TRUE	FALSE
chr6	12135802	A	T	ENST00000379388	ENSG00000095951	HIVEP1	TRUE	TRUE
chr6	12135811	A	T	ENST00000379388	ENSG00000095951	HIVEP1	TRUE	TRUE
chr6	12135817	A	T	ENST00000379388	ENSG00000095951	HIVEP1	TRUE	TRUE
chr6	12135829	A	T	ENST00000379388	ENSG00000095951	HIVEP1	TRUE	TRUE
chr6	12135832	A	T	ENST00000379388	ENSG00000095951	HIVEP1	TRUE	TRUE
chr6	12135837	T	A	ENST00000379388	ENSG00000095951	HIVEP1	TRUE	TRUE
chr6	12135845	T	A	ENST00000379388	ENSG00000095951	HIVEP1	TRUE	TRUE
chr6	12135845	T	G	ENST00000379388	ENSG00000095951	HIVEP1	TRUE	TRUE
chr6	12135854	C	A	ENST00000379388	ENSG00000095951	HIVEP1	TRUE	TRUE
chr6	12135854	C	G	ENST00000379388	ENSG00000095951	HIVEP1	TRUE	TRUE
chr6	12135863	T	A	ENST00000379388	ENSG00000095951	HIVEP1	TRUE	TRUE
chr6	12135863	T	G	ENST00000379388	ENSG00000095951	HIVEP1	TRUE	TRUE
chr6	12135871	G	T	ENST00000379388	ENSG00000095951	HIVEP1	TRUE	TRUE
chr6	12135874	C	T	ENST00000379388	ENSG00000095951	HIVEP1	TRUE	TRUE
chr6	12135883	G	T	ENST00000379388	ENSG00000095951	HIVEP1	TRUE	TRUE
chr6	12135886	G	T	ENST00000379388	ENSG00000095951	HIVEP1	TRUE	TRUE
chr6	12135890	C	A	ENST00000379388	ENSG00000095951	HIVEP1	TRUE	TRUE
chr6	12135890	C	G	ENST00000379388	ENSG00000095951	HIVEP1	TRUE	TRUE
chr6	12135893	G	A	ENST00000379388	ENSG00000095951	HIVEP1	TRUE	FALSE
chr6	12135893	G	C	ENST00000379388	ENSG00000095951	HIVEP1	TRUE	FALSE
chr6	12135893	G	T	ENST00000379388	ENSG00000095951	HIVEP1	TRUE	FALSE
chr6	12135894	T	A	ENST00000379388	ENSG00000095951	HIVEP1	TRUE	FALSE
chr6	12135894	T	C	ENST00000379388	ENSG00000095951	HIVEP1	TRUE	FALSE
chr6	12135894	T	G	ENST00000379388	ENSG00000095951	HIVEP1	TRUE	FALSE
chr6	12161437	A	C	ENST00000379388	ENSG00000095951	HIVEP1	TRUE	FALSE
chr6	12161437	A	G	ENST00000379388	ENSG00000095951	HIVEP1	TRUE	FALSE
chr6	12161437	A	T	ENST00000379388	ENSG00000095951	HIVEP1	TRUE	FALSE
chr6	12161438	G	A	ENST00000379388	ENSG00000095951	HIVEP1	TRUE	FALSE
chr6	12161438	G	C	ENST00000379388	ENSG00000095951	HIVEP1	TRUE	FALSE
chr6	12161438	G	T	ENST00000379388	ENSG00000095951	HIVEP1	TRUE	FALSE
chr6	12161441	G	T	ENST00000379388	ENSG00000095951	HIVEP1	TRUE	TRUE
chr6	12161444	A	T	ENST00000379388	ENSG00000095951	HIVEP1	TRUE	TRUE
chr6	12161447	C	T	ENST00000379388	ENSG00000095951	HIVEP1	TRUE	TRUE
chr6	12161450	A	T	ENST00000379388	ENSG00000095951	HIVEP1	TRUE	TRUE
chr6	12161461	T	A	ENST00000379388	ENSG00000095951	HIVEP1	TRUE	TRUE
chr6	12161461	T	G	ENST00000379388	ENSG00000095951	HIVEP1	TRUE	TRUE
chr6	12161462	G	T	ENST00000379388	ENSG00000095951	HIVEP1	TRUE	TRUE
chr6	12161465	C	T	ENST00000379388	ENSG00000095951	HIVEP1	TRUE	TRUE
chr6	12161471	G	T	ENST00000379388	ENSG00000095951	HIVEP1	TRUE	TRUE
chr6	12161476	T	A	ENST00000379388	ENSG00000095951	HIVEP1	TRUE	TRUE
chr6	12161476	T	G	ENST00000379388	ENSG00000095951	HIVEP1	TRUE	TRUE
chr6	12161483	G	T	ENST00000379388	ENSG00000095951	HIVEP1	TRUE	TRUE
chr6	12161486	G	T	ENST00000379388	ENSG00000095951	HIVEP1	TRUE	TRUE
chr6	12161504	G	T	ENST00000379388	ENSG00000095951	HIVEP1	TRUE	TRUE
chr6	12161516	G	T	ENST00000379388	ENSG00000095951	HIVEP1	TRUE	TRUE
chr6	12161522	G	T	ENST00000379388	ENSG00000095951	HIVEP1	TRUE	TRUE
chr6	12161534	G	T	ENST00000379388	ENSG00000095951	HIVEP1	TRUE	TRUE
chr6	12161543	C	T	ENST00000379388	ENSG00000095951	HIVEP1	TRUE	TRUE
chr6	12161549	G	T	ENST00000379388	ENSG00000095951	HIVEP1	TRUE	TRUE
chr6	12161553	C	A	ENST00000379388	ENSG00000095951	HIVEP1	TRUE	TRUE
chr6	12161553	C	G	ENST00000379388	ENSG00000095951	HIVEP1	TRUE	TRUE
chr6	12161562	C	A	ENST00000379388	ENSG00000095951	HIVEP1	TRUE	TRUE
chr6	12161562	C	G	ENST00000379388	ENSG00000095951	HIVEP1	TRUE	TRUE
chr6	12161574	C	A	ENST00000379388	ENSG00000095951	HIVEP1	TRUE	TRUE
chr6	12161574	C	G	ENST00000379388	ENSG00000095951	HIVEP1	TRUE	TRUE
chr6	12161591	C	T	ENST00000379388	ENSG00000095951	HIVEP1	TRUE	TRUE
chr6	12161606	A	T	ENST00000379388	ENSG00000095951	HIVEP1	TRUE	TRUE
chr6	12161618	C	T	ENST00000379388	ENSG00000095951	HIVEP1	TRUE	TRUE
chr6	12161639	G	T	ENST00000379388	ENSG00000095951	HIVEP1	TRUE	TRUE
chr6	12161662	C	A	ENST00000379388	ENSG00000095951	HIVEP1	TRUE	TRUE
chr6	12161717	A	T	ENST00000379388	ENSG00000095951	HIVEP1	TRUE	TRUE
chr6	12161741	C	T	ENST00000379388	ENSG00000095951	HIVEP1	TRUE	TRUE
chr6	12161752	C	A	ENST00000379388	ENSG00000095951	HIVEP1	TRUE	TRUE
chr6	12161752	C	G	ENST00000379388	ENSG00000095951	HIVEP1	TRUE	TRUE
chr6	12161759	A	T	ENST00000379388	ENSG00000095951	HIVEP1	TRUE	TRUE
chr6	12161777	A	T	ENST00000379388	ENSG00000095951	HIVEP1	TRUE	TRUE
chr6	12161786	C	T	ENST00000379388	ENSG00000095951	HIVEP1	TRUE	TRUE
chr6	12161798	A	T	ENST00000379388	ENSG00000095951	HIVEP1	TRUE	TRUE
chr6	12161804	G	T	ENST00000379388	ENSG00000095951	HIVEP1	TRUE	TRUE
chr6	12161848	T	A	ENST00000379388	ENSG00000095951	HIVEP1	TRUE	TRUE
chr6	12161852	C	T	ENST00000379388	ENSG00000095951	HIVEP1	TRUE	TRUE
chr6	12161869	C	A	ENST00000379388	ENSG00000095951	HIVEP1	TRUE	TRUE
chr6	12161869	C	G	ENST00000379388	ENSG00000095951	HIVEP1	TRUE	TRUE
chr6	12161873	G	T	ENST00000379388	ENSG00000095951	HIVEP1	TRUE	TRUE
chr6	12161877	C	A	ENST00000379388	ENSG00000095951	HIVEP1	TRUE	TRUE
chr6	12161877	C	G	ENST00000379388	ENSG00000095951	HIVEP1	TRUE	TRUE
chr6	12161879	G	T	ENST00000379388	ENSG00000095951	HIVEP1	FALSE	FALSE
chr6	12161882	G	T	ENST00000379388	ENSG00000095951	HIVEP1	FALSE	FALSE
chr6	12161891	A	T	ENST00000379388	ENSG00000095951	HIVEP1	FALSE	FALSE
chr6	12161906	G	T	ENST00000379388	ENSG00000095951	HIVEP1	FALSE	FALSE
chr6	12161909	A	T	ENST00000379388	ENSG00000095951	HIVEP1	FALSE	FALSE
chr6	12161927	C	T	ENST00000379388	ENSG00000095951	HIVEP1	FALSE	FALSE
chr6	12161930	G	A	ENST00000379388	ENSG00000095951	HIVEP1	TRUE	FALSE
chr6	12161930	G	C	ENST00000379388	ENSG00000095951	HIVEP1	TRUE	FALSE
chr6	12161930	G	T	ENST00000379388	ENSG00000095951	HIVEP1	TRUE	FALSE
chr6	12161931	T	A	ENST00000379388	ENSG00000095951	HIVEP1	TRUE	FALSE
chr6	12161931	T	C	ENST00000379388	ENSG00000095951	HIVEP1	FALSE	FALSE
chr6	12161931	T	G	ENST00000379388	ENSG00000095951	HIVEP1	TRUE	FALSE
chr6	12163281	A	C	ENST00000379388	ENSG00000095951	HIVEP1	TRUE	FALSE
chr6	12163281	A	G	ENST00000379388	ENSG00000095951	HIVEP1	TRUE	FALSE
chr6	12163281	A	T	ENST00000379388	ENSG00000095951	HIVEP1	TRUE	FALSE
chr6	12163282	G	A	ENST00000379388	ENSG00000095951	HIVEP1	TRUE	FALSE
chr6	12163282	G	C	ENST00000379388	ENSG00000095951	HIVEP1	TRUE	FALSE
chr6	12163282	G	T	ENST00000379388	ENSG00000095951	HIVEP1	TRUE	FALSE
chr6	12163290	C	A	ENST00000379388	ENSG00000095951	HIVEP1	FALSE	FALSE
chr6	12163290	C	G	ENST00000379388	ENSG00000095951	HIVEP1	FALSE	FALSE
chr6	12163298	A	T	ENST00000379388	ENSG00000095951	HIVEP1	FALSE	FALSE
chr6	12163319	G	T	ENST00000379388	ENSG00000095951	HIVEP1	FALSE	FALSE
chr6	12163331	C	T	ENST00000379388	ENSG00000095951	HIVEP1	FALSE	FALSE
chr6	12163362	C	A	ENST00000379388	ENSG00000095951	HIVEP1	FALSE	FALSE
chr6	12163362	C	G	ENST00000379388	ENSG00000095951	HIVEP1	FALSE	FALSE
chr6	12163379	C	T	ENST00000379388	ENSG00000095951	HIVEP1	FALSE	FALSE
chr6	12163382	G	T	ENST00000379388	ENSG00000095951	HIVEP1	FALSE	FALSE
chr6	12163385	C	T	ENST00000379388	ENSG00000095951	HIVEP1	FALSE	FALSE
chr6	12163388	A	T	ENST00000379388	ENSG00000095951	HIVEP1	FALSE	FALSE
chr6	12163391	C	T	ENST00000379388	ENSG00000095951	HIVEP1	FALSE	FALSE
chr6	12163394	C	T	ENST00000379388	ENSG00000095951	HIVEP1	FALSE	FALSE
chr6	12163406	C	T	ENST00000379388	ENSG00000095951	HIVEP1	FALSE	FALSE
chr6	12163422	T	A	ENST00000379388	ENSG00000095951	HIVEP1	FALSE	FALSE
chr6	12163443	T	A	ENST00000379388	ENSG00000095951	HIVEP1	FALSE	FALSE
chr6	12163461	T	A	ENST00000379388	ENSG00000095951	HIVEP1	FALSE	FALSE
chr6	12163469	C	T	ENST00000379388	ENSG00000095951	HIVEP1	FALSE	FALSE
chr6	12163472	C	T	ENST00000379388	ENSG00000095951	HIVEP1	FALSE	FALSE
chr6	12163475	C	T	ENST00000379388	ENSG00000095951	HIVEP1	FALSE	FALSE
chr6	12163479	C	A	ENST00000379388	ENSG00000095951	HIVEP1	FALSE	FALSE
chr6	12163492	T	A	ENST00000379388	ENSG00000095951	HIVEP1	FALSE	FALSE
chr6	12163492	T	G	ENST00000379388	ENSG00000095951	HIVEP1	FALSE	FALSE
chr6	12163543	C	A	ENST00000379388	ENSG00000095951	HIVEP1	FALSE	FALSE
chr6	12163543	C	G	ENST00000379388	ENSG00000095951	HIVEP1	FALSE	FALSE
chr6	12163562	C	T	ENST00000379388	ENSG00000095951	HIVEP1	FALSE	FALSE
chr6	12163568	G	T	ENST00000379388	ENSG00000095951	HIVEP1	FALSE	FALSE
chr6	12163577	C	T	ENST00000379388	ENSG00000095951	HIVEP1	FALSE	FALSE
chr6	12163610	A	T	ENST00000379388	ENSG00000095951	HIVEP1	FALSE	FALSE
chr6	12163617	T	A	ENST00000379388	ENSG00000095951	HIVEP1	FALSE	FALSE
chr6	12163643	G	T	ENST00000379388	ENSG00000095951	HIVEP1	FALSE	FALSE
chr6	12163670	G	T	ENST00000379388	ENSG00000095951	HIVEP1	FALSE	FALSE
chr6	12163679	G	T	ENST00000379388	ENSG00000095951	HIVEP1	FALSE	FALSE
chr6	12163683	T	A	ENST00000379388	ENSG00000095951	HIVEP1	FALSE	FALSE
chr6	12163683	T	G	ENST00000379388	ENSG00000095951	HIVEP1	FALSE	FALSE
chr6	12163702	T	A	ENST00000379388	ENSG00000095951	HIVEP1	FALSE	FALSE
chr6	12163715	C	T	ENST00000379388	ENSG00000095951	HIVEP1	FALSE	FALSE
chr6	12163736	C	T	ENST00000379388	ENSG00000095951	HIVEP1	FALSE	FALSE
chr6	12163758	T	A	ENST00000379388	ENSG00000095951	HIVEP1	FALSE	FALSE
chr6	12163760	C	T	ENST00000379388	ENSG00000095951	HIVEP1	FALSE	FALSE
chr6	12163764	C	A	ENST00000379388	ENSG00000095951	HIVEP1	FALSE	FALSE
chr6	12163764	C	G	ENST00000379388	ENSG00000095951	HIVEP1	FALSE	FALSE
chr6	12163773	C	A	ENST00000379388	ENSG00000095951	HIVEP1	FALSE	FALSE
chr6	12163776	T	A	ENST00000379388	ENSG00000095951	HIVEP1	FALSE	FALSE
chr6	12163776	T	G	ENST00000379388	ENSG00000095951	HIVEP1	FALSE	FALSE
chr6	12163784	G	T	ENST00000379388	ENSG00000095951	HIVEP1	FALSE	FALSE
chr6	12163829	C	T	ENST00000379388	ENSG00000095951	HIVEP1	FALSE	FALSE
chr6	12163844	G	T	ENST00000379388	ENSG00000095951	HIVEP1	FALSE	FALSE
chr6	12163865	G	T	ENST00000379388	ENSG00000095951	HIVEP1	FALSE	FALSE
chr6	12163871	C	T	ENST00000379388	ENSG00000095951	HIVEP1	FALSE	FALSE
chr6	12163893	C	A	ENST00000379388	ENSG00000095951	HIVEP1	FALSE	FALSE
chr6	12163893	C	G	ENST00000379388	ENSG00000095951	HIVEP1	FALSE	FALSE
chr6	12163896	C	A	ENST00000379388	ENSG00000095951	HIVEP1	FALSE	FALSE
chr6	12163896	C	G	ENST00000379388	ENSG00000095951	HIVEP1	FALSE	FALSE
chr6	12163898	C	T	ENST00000379388	ENSG00000095951	HIVEP1	FALSE	FALSE
chr6	12163916	C	T	ENST00000379388	ENSG00000095951	HIVEP1	FALSE	FALSE
chr6	12163937	C	T	ENST00000379388	ENSG00000095951	HIVEP1	FALSE	FALSE
chr6	12163944	T	A	ENST00000379388	ENSG00000095951	HIVEP1	FALSE	FALSE
chr6	12163956	T	A	ENST00000379388	ENSG00000095951	HIVEP1	FALSE	FALSE
chr6	12163965	T	A	ENST00000379388	ENSG00000095951	HIVEP1	FALSE	FALSE
chr6	12163965	T	G	ENST00000379388	ENSG00000095951	HIVEP1	FALSE	FALSE
chr6	12163974	C	A	ENST00000379388	ENSG00000095951	HIVEP1	FALSE	FALSE
chr6	12163974	C	G	ENST00000379388	ENSG00000095951	HIVEP1	FALSE	FALSE
chr6	12163982	C	T	ENST00000379388	ENSG00000095951	HIVEP1	FALSE	FALSE
chr6	12164000	C	T	ENST00000379388	ENSG00000095951	HIVEP1	FALSE	FALSE
chr6	12164003	G	T	ENST00000379388	ENSG00000095951	HIVEP1	FALSE	FALSE
chr6	12164012	G	T	ENST00000379388	ENSG00000095951	HIVEP1	FALSE	FALSE
chr6	12164027	C	T	ENST00000379388	ENSG00000095951	HIVEP1	FALSE	FALSE
chr6	12164033	A	T	ENST00000379388	ENSG00000095951	HIVEP1	FALSE	FALSE
chr6	12164041	C	A	ENST00000379388	ENSG00000095951	HIVEP1	FALSE	FALSE
chr6	12164042	G	T	ENST00000379388	ENSG00000095951	HIVEP1	FALSE	FALSE
chr6	12164048	C	T	ENST00000379388	ENSG00000095951	HIVEP1	FALSE	FALSE
chr6	12164054	A	T	ENST00000379388	ENSG00000095951	HIVEP1	FALSE	FALSE
chr6	12164057	C	T	ENST00000379388	ENSG00000095951	HIVEP1	FALSE	FALSE
chr6	12164081	C	T	ENST00000379388	ENSG00000095951	HIVEP1	FALSE	FALSE
chr6	12164096	G	T	ENST00000379388	ENSG00000095951	HIVEP1	FALSE	FALSE
chr6	12164105	C	T	ENST00000379388	ENSG00000095951	HIVEP1	FALSE	FALSE
chr6	12164112	T	A	ENST00000379388	ENSG00000095951	HIVEP1	FALSE	FALSE
chr6	12164112	T	G	ENST00000379388	ENSG00000095951	HIVEP1	FALSE	FALSE
chr6	12164123	C	T	ENST00000379388	ENSG00000095951	HIVEP1	FALSE	FALSE
chr6	12164129	G	T	ENST00000379388	ENSG00000095951	HIVEP1	FALSE	FALSE
chr6	12164138	A	T	ENST00000379388	ENSG00000095951	HIVEP1	FALSE	FALSE
chr6	12164141	A	T	ENST00000379388	ENSG00000095951	HIVEP1
chr6	12164198	A	T	ENST00000379388	ENSG00000095951	HIVEP1	FALSE	FALSE
chr6	12164210	G	T	ENST00000379388	ENSG00000095951	HIVEP1	FALSE	FALSE
chr6	12164213	A	T	ENST00000379388	ENSG00000095951	HIVEP1	FALSE	FALSE
chr6	12164223	C	A	ENST00000379388	ENSG00000095951	HIVEP1	FALSE	FALSE
chr6	12164237	A	T	ENST00000379388	ENSG00000095951	HIVEP1	FALSE	FALSE
chr6	12164243	A	T	ENST00000379388	ENSG00000095951	HIVEP1	FALSE	FALSE
chr6	12164249	G	T	ENST00000379388	ENSG00000095951	HIVEP1	FALSE	FALSE
chr6	12164264	C	T	ENST00000379388	ENSG00000095951	HIVEP1	FALSE	FALSE
chr6	12164270	C	T	ENST00000379388	ENSG00000095951	HIVEP1	FALSE	FALSE
chr6	12164286	C	A	ENST00000379388	ENSG00000095951	HIVEP1	FALSE	FALSE
chr6	12164286	C	G	ENST00000379388	ENSG00000095951	HIVEP1	FALSE	FALSE
chr6	12164288	C	T	ENST00000379388	ENSG00000095951	HIVEP1	FALSE	FALSE
chr6	12164300	A	T	ENST00000379388	ENSG00000095951	HIVEP1	FALSE	FALSE
chr6	12164312	G	T	ENST00000379388	ENSG00000095951	HIVEP1	FALSE	FALSE
chr6	12164324	A	T	ENST00000379388	ENSG00000095951	HIVEP1	FALSE	FALSE
chr6	12164331	C	A	ENST00000379388	ENSG00000095951	HIVEP1	FALSE	FALSE
chr6	12164331	C	G	ENST00000379388	ENSG00000095951	HIVEP1	FALSE	FALSE
chr6	12164336	C	T	ENST00000379388	ENSG00000095951	HIVEP1	FALSE	FALSE
chr6	12164339	C	T	ENST00000379388	ENSG00000095951	HIVEP1	FALSE	FALSE
chr6	12164357	A	T	ENST00000379388	ENSG00000095951	HIVEP1	FALSE	FALSE
chr6	12164360	C	T	ENST00000379388	ENSG00000095951	HIVEP1	FALSE	FALSE
chr6	12164393	C	T	ENST00000379388	ENSG00000095951	HIVEP1	FALSE	FALSE
chr6	12164435	G	T	ENST00000379388	ENSG00000095951	HIVEP1	FALSE	FALSE
chr6	12290638	T	A	ENST00000379375	ENSG00000078401	EDN1	FALSE	FALSE
chr6	12290638	T	G	ENST00000379375	ENSG00000078401	EDN1	FALSE	FALSE
chr6	12290640	T	A	ENST00000379375	ENSG00000078401	EDN1	FALSE	FALSE
chr6	12290674	C	A	ENST00000379375	ENSG00000078401	EDN1	FALSE	FALSE
chr6	12290675	C	T	ENST00000379375	ENSG00000078401	EDN1	FALSE	FALSE
chr6	12290678	G	T	ENST00000379375	ENSG00000078401	EDN1	FALSE	FALSE
chr6	12290687	G	T	ENST00000379375	ENSG00000078401	EDN1		FALSE
chr6	12290694	G	A	ENST00000379375	ENSG00000078401	EDN1	TRUE	FALSE
chr6	12290694	G	C	ENST00000379375	ENSG00000078401	EDN1	TRUE	FALSE
chr6	12290694	G	T	ENST00000379375	ENSG00000078401	EDN1	TRUE	FALSE
chr6	12290695	T	A	ENST00000379375	ENSG00000078401	EDN1	TRUE	FALSE
chr6	12290695	T	C	ENST00000379375	ENSG00000078401	EDN1	TRUE	FALSE
chr6	12290695	T	G	ENST00000379375	ENSG00000078401	EDN1	TRUE	FALSE
chr6	12292339	A	C	ENST00000379375	ENSG00000078401	EDN1	TRUE	FALSE
chr6	12292339	A	G	ENST00000379375	ENSG00000078401	EDN1	TRUE	FALSE
chr6	12292339	A	T	ENST00000379375	ENSG00000078401	EDN1	TRUE	FALSE
chr6	12292340	G	A	ENST00000379375	ENSG00000078401	EDN1	TRUE	FALSE
chr6	12292340	G	C	ENST00000379375	ENSG00000078401	EDN1	TRUE	FALSE
chr6	12292340	G	T	ENST00000379375	ENSG00000078401	EDN1	TRUE	FALSE
chr6	12292347	T	A	ENST00000379375	ENSG00000078401	EDN1	TRUE	FALSE
chr6	12292347	T	G	ENST00000379375	ENSG00000078401	EDN1	TRUE	FALSE
chr6	12292355	G	T	ENST00000379375	ENSG00000078401	EDN1	TRUE	TRUE
chr6	12292373	G	T	ENST00000379375	ENSG00000078401	EDN1	TRUE	TRUE
chr6	12292385	G	T	ENST00000379375	ENSG00000078401	EDN1	TRUE	TRUE
chr6	12292388	A	T	ENST00000379375	ENSG00000078401	EDN1	TRUE	TRUE
chr6	12292410	G	A	ENST00000379375	ENSG00000078401	EDN1	TRUE	TRUE
chr6	12292411	G	A	ENST00000379375	ENSG00000078401	EDN1	TRUE	TRUE
chr6	12292427	A	T	ENST00000379375	ENSG00000078401	EDN1	TRUE	TRUE
chr6	12292435	C	A	ENST00000379375	ENSG00000078401	EDN1	TRUE	TRUE
chr6	12292441	C	A	ENST00000379375	ENSG00000078401	EDN1	TRUE	TRUE
chr6	12292443	C	A	ENST00000379375	ENSG00000078401	EDN1	TRUE	TRUE
chr6	12292457	A	T	ENST00000379375	ENSG00000078401	EDN1	TRUE	TRUE
chr6	12292460	G	T	ENST00000379375	ENSG00000078401	EDN1	TRUE	TRUE
chr6	12292465	T	A	ENST00000379375	ENSG00000078401	EDN1	TRUE	TRUE
chr6	12292471	C	A	ENST00000379375	ENSG00000078401	EDN1	TRUE	TRUE
chr6	12292471	C	G	ENST00000379375	ENSG00000078401	EDN1	TRUE	TRUE
chr6	12292477	C	A	ENST00000379375	ENSG00000078401	EDN1	TRUE	TRUE
chr6	12292494	G	A	ENST00000379375	ENSG00000078401	EDN1	TRUE	TRUE
chr6	12292495	G	A	ENST00000379375	ENSG00000078401	EDN1	TRUE	TRUE
chr6	12292508	G	T	ENST00000379375	ENSG00000078401	EDN1	TRUE	TRUE
chr6	12292510	G	A	ENST00000379375	ENSG00000078401	EDN1	TRUE	FALSE
chr6	12292510	G	C	ENST00000379375	ENSG00000078401	EDN1	TRUE	FALSE
chr6	12292510	G	T	ENST00000379375	ENSG00000078401	EDN1	TRUE	FALSE
chr6	12292511	T	A	ENST00000379375	ENSG00000078401	EDN1	TRUE	FALSE
chr6	12292511	T	C	ENST00000379375	ENSG00000078401	EDN1	TRUE	FALSE
chr6	12292511	T	G	ENST00000379375	ENSG00000078401	EDN1	TRUE	FALSE
chr6	12293939	A	C	ENST00000379375	ENSG00000078401	EDN1	TRUE	FALSE
chr6	12293939	A	G	ENST00000379375	ENSG00000078401	EDN1	TRUE	FALSE
chr6	12293939	A	T	ENST00000379375	ENSG00000078401	EDN1	TRUE	FALSE
chr6	12293940	G	A	ENST00000379375	ENSG00000078401	EDN1	TRUE	FALSE
chr6	12293940	G	C	ENST00000379375	ENSG00000078401	EDN1	TRUE	FALSE
chr6	12293940	G	T	ENST00000379375	ENSG00000078401	EDN1	TRUE	FALSE
chr6	12293956	T	A	ENST00000379375	ENSG00000078401	EDN1	TRUE	TRUE
chr6	12293956	T	G	ENST00000379375	ENSG00000078401	EDN1	TRUE	TRUE
chr6	12293957	G	T	ENST00000379375	ENSG00000078401	EDN1	TRUE	TRUE
chr6	12293963	G	T	ENST00000379375	ENSG00000078401	EDN1	TRUE	TRUE
chr6	12293978	A	T	ENST00000379375	ENSG00000078401	EDN1	TRUE	TRUE
chr6	12293981	A	T	ENST00000379375	ENSG00000078401	EDN1	TRUE	TRUE
chr6	12293988	T	A	ENST00000379375	ENSG00000078401	EDN1	TRUE	TRUE
chr6	12293990	G	T	ENST00000379375	ENSG00000078401	EDN1	TRUE	TRUE
chr6	12293997	T	A	ENST00000379375	ENSG00000078401	EDN1	TRUE	TRUE
chr6	12293997	T	G	ENST00000379375	ENSG00000078401	EDN1	TRUE	TRUE
chr6	12294008	A	T	ENST00000379375	ENSG00000078401	EDN1	TRUE	TRUE
chr6	12294023	G	T	ENST00000379375	ENSG00000078401	EDN1	TRUE	TRUE
chr6	12294029	A	T	ENST00000379375	ENSG00000078401	EDN1	TRUE	TRUE
chr6	12294034	C	A	ENST00000379375	ENSG00000078401	EDN1	TRUE	TRUE
chr6	12294035	C	T	ENST00000379375	ENSG00000078401	EDN1	TRUE	TRUE
chr6	12294040	T	A	ENST00000379375	ENSG00000078401	EDN1	TRUE	TRUE
chr6	12294047	C	T	ENST00000379375	ENSG00000078401	EDN1	TRUE	TRUE
chr6	12294050	A	T	ENST00000379375	ENSG00000078401	EDN1	TRUE	TRUE
chr6	12294056	A	T	ENST00000379375	ENSG00000078401	EDN1	TRUE	TRUE
chr6	12294059	A	T	ENST00000379375	ENSG00000078401	EDN1	TRUE	TRUE
chr6	12294064	C	A	ENST00000379375	ENSG00000078401	EDN1	TRUE	TRUE
chr6	12294066	G	A	ENST00000379375	ENSG00000078401	EDN1	TRUE	TRUE
chr6	12294067	G	A	ENST00000379375	ENSG00000078401	EDN1	TRUE	TRUE
chr6	12294076	C	A	ENST00000379375	ENSG00000078401	EDN1	TRUE	TRUE
chr6	12294077	C	T	ENST00000379375	ENSG00000078401	EDN1	TRUE	TRUE
chr6	12294083	G	T	ENST00000379375	ENSG00000078401	EDN1	TRUE	TRUE
chr6	12294086	A	T	ENST00000379375	ENSG00000078401	EDN1	TRUE	TRUE
chr6	12294089	G	T	ENST00000379375	ENSG00000078401	EDN1	TRUE	TRUE
chr6	12294097	G	A	ENST00000379375	ENSG00000078401	EDN1	TRUE	FALSE
chr6	12294097	G	C	ENST00000379375	ENSG00000078401	EDN1	TRUE	FALSE
chr6	12294097	G	T	ENST00000379375	ENSG00000078401	EDN1	TRUE	FALSE
chr6	12294098	T	A	ENST00000379375	ENSG00000078401	EDN1	TRUE	FALSE
chr6	12294098	T	C	ENST00000379375	ENSG00000078401	EDN1	FALSE	FALSE
chr6	12294098	T	G	ENST00000379375	ENSG00000078401	EDN1	TRUE	FALSE
chr6	12294259	A	C	ENST00000379375	ENSG00000078401	EDN1	TRUE	FALSE
chr6	12294259	A	G	ENST00000379375	ENSG00000078401	EDN1	TRUE	FALSE
chr6	12294259	A	T	ENST00000379375	ENSG00000078401	EDN1	TRUE	FALSE
chr6	12294260	G	A	ENST00000379375	ENSG00000078401	EDN1	TRUE	FALSE
chr6	12294260	G	C	ENST00000379375	ENSG00000078401	EDN1	TRUE	FALSE
chr6	12294260	G	T	ENST00000379375	ENSG00000078401	EDN1	TRUE	FALSE
chr6	12294265	G	T	ENST00000379375	ENSG00000078401	EDN1	TRUE	TRUE
chr6	12294277	G	T	ENST00000379375	ENSG00000078401	EDN1	TRUE	TRUE
chr6	12294280	A	T	ENST00000379375	ENSG00000078401	EDN1	TRUE	TRUE
chr6	12294287	G	A	ENST00000379375	ENSG00000078401	EDN1	TRUE	TRUE
chr6	12294288	G	A	ENST00000379375	ENSG00000078401	EDN1	TRUE	TRUE
chr6	12294298	A	T	ENST00000379375	ENSG00000078401	EDN1	TRUE	TRUE
chr6	12294301	A	T	ENST00000379375	ENSG00000078401	EDN1	TRUE	TRUE
chr6	12294304	G	T	ENST00000379375	ENSG00000078401	EDN1	TRUE	TRUE
chr6	12294307	A	T	ENST00000379375	ENSG00000078401	EDN1	TRUE	TRUE
chr6	12294315	T	A	ENST00000379375	ENSG00000078401	EDN1	TRUE	TRUE
chr6	12294319	A	T	ENST00000379375	ENSG00000078401	EDN1	TRUE	TRUE
chr6	12294328	A	T	ENST00000379375	ENSG00000078401	EDN1	TRUE	TRUE
chr6	12294331	A	T	ENST00000379375	ENSG00000078401	EDN1	TRUE	TRUE
chr6	12294336	T	A	ENST00000379375	ENSG00000078401	EDN1	TRUE	TRUE
chr6	12294342	T	A	ENST00000379375	ENSG00000078401	EDN1	TRUE	TRUE
chr6	12294342	T	G	ENST00000379375	ENSG00000078401	EDN1	TRUE	TRUE
chr6	12294343	C	T	ENST00000379375	ENSG00000078401	EDN1	TRUE	TRUE
chr6	12294346	C	T	ENST00000379375	ENSG00000078401	EDN1	TRUE	TRUE
chr6	12294350	T	A	ENST00000379375	ENSG00000078401	EDN1	TRUE	TRUE
chr6	12294350	T	G	ENST00000379375	ENSG00000078401	EDN1	TRUE	TRUE
chr6	12294355	A	T	ENST00000379375	ENSG00000078401	EDN1
chr6	12294358	G	T	ENST00000379375	ENSG00000078401	EDN1	FALSE	FALSE
chr6	12294361	A	T	ENST00000379375	ENSG00000078401	EDN1	FALSE	FALSE
chr6	12294364	A	T	ENST00000379375	ENSG00000078401	EDN1	FALSE	FALSE
chr6	12294370	A	T	ENST00000379375	ENSG00000078401	EDN1	FALSE	FALSE
chr6	12294373	A	T	ENST00000379375	ENSG00000078401	EDN1	FALSE	FALSE
chr6	12294380	C	A	ENST00000379375	ENSG00000078401	EDN1	FALSE	FALSE
chr6	12294380	C	G	ENST00000379375	ENSG00000078401	EDN1	FALSE	FALSE
chr6	12294382	G	T	ENST00000379375	ENSG00000078401	EDN1	FALSE	FALSE
chr6	12294385	G	T	ENST00000379375	ENSG00000078401	EDN1	FALSE	FALSE
chr6	12294394	A	T	ENST00000379375	ENSG00000078401	EDN1	FALSE	FALSE
chr6	12294397	C	T	ENST00000379375	ENSG00000078401	EDN1	FALSE	FALSE
chr6	12294405	G	A	ENST00000379375	ENSG00000078401	EDN1	TRUE	FALSE
chr6	12294405	G	C	ENST00000379375	ENSG00000078401	EDN1	TRUE	FALSE
chr6	12294405	G	T	ENST00000379375	ENSG00000078401	EDN1	TRUE	FALSE
chr6	12294406	T	A	ENST00000379375	ENSG00000078401	EDN1	TRUE	FALSE
chr6	12294406	T	C	ENST00000379375	ENSG00000078401	EDN1	TRUE	FALSE
chr6	12294406	T	G	ENST00000379375	ENSG00000078401	EDN1	TRUE	FALSE
chr6	12295960	A	C	ENST00000379375	ENSG00000078401	EDN1	TRUE	FALSE
chr6	12295960	A	G	ENST00000379375	ENSG00000078401	EDN1	TRUE	FALSE
chr6	12295960	A	T	ENST00000379375	ENSG00000078401	EDN1	TRUE	FALSE
chr6	12295961	G	A	ENST00000379375	ENSG00000078401	EDN1	TRUE	FALSE
chr6	12295961	G	C	ENST00000379375	ENSG00000078401	EDN1	TRUE	FALSE
chr6	12295961	G	T	ENST00000379375	ENSG00000078401	EDN1	TRUE	FALSE
chr6	12295964	C	A	ENST00000379375	ENSG00000078401	EDN1	FALSE	FALSE
chr6	12295966	G	T	ENST00000379375	ENSG00000078401	EDN1	FALSE	FALSE
chr6	12295975	A	T	ENST00000379375	ENSG00000078401	EDN1	FALSE	FALSE
chr6	12295987	A	T	ENST00000379375	ENSG00000078401	EDN1	FALSE	FALSE
chr6	12295991	C	A	ENST00000379375	ENSG00000078401	EDN1	FALSE	FALSE
chr6	12295991	C	G	ENST00000379375	ENSG00000078401	EDN1	FALSE	FALSE
chr6	12296008	A	T	ENST00000379375	ENSG00000078401	EDN1	FALSE	FALSE
chr6	12296014	A	T	ENST00000379375	ENSG00000078401	EDN1	FALSE	FALSE
chr6	12296020	A	T	ENST00000379375	ENSG00000078401	EDN1	FALSE	FALSE
chr6	12296029	A	T	ENST00000379375	ENSG00000078401	EDN1	FALSE	FALSE
chr6	12296032	G	T	ENST00000379375	ENSG00000078401	EDN1	FALSE	FALSE
chr6	12296040	T	A	ENST00000379375	ENSG00000078401	EDN1	FALSE	FALSE
chr6	12296040	T	G	ENST00000379375	ENSG00000078401	EDN1	FALSE	FALSE
chr6	12296053	C	T	ENST00000379375	ENSG00000078401	EDN1	FALSE	FALSE
chr6	12296063	G	A	ENST00000379375	ENSG00000078401	EDN1	FALSE	FALSE
chr6	12296064	G	A	ENST00000379375	ENSG00000078401	EDN1	FALSE	FALSE
chr6	12716897	G	A	ENST00000332995	ENSG00000112137	PHACTR1	FALSE	FALSE
chr6	12716897	G	C	ENST00000332995	ENSG00000112137	PHACTR1	FALSE	FALSE
chr6	12716897	G	T	ENST00000332995	ENSG00000112137	PHACTR1	FALSE	FALSE
chr6	12716898	T	A	ENST00000332995	ENSG00000112137	PHACTR1	FALSE	FALSE
chr6	12716898	T	C	ENST00000332995	ENSG00000112137	PHACTR1	FALSE	FALSE
chr6	12716898	T	G	ENST00000332995	ENSG00000112137	PHACTR1	FALSE	FALSE
chr6	12717507	A	C	ENST00000332995	ENSG00000112137	PHACTR1	FALSE	FALSE
chr6	12717507	A	G	ENST00000332995	ENSG00000112137	PHACTR1	FALSE	FALSE
chr6	12717507	A	T	ENST00000332995	ENSG00000112137	PHACTR1	FALSE	FALSE
chr6	12717508	G	A	ENST00000332995	ENSG00000112137	PHACTR1	FALSE	FALSE
chr6	12717508	G	C	ENST00000332995	ENSG00000112137	PHACTR1	FALSE	FALSE
chr6	12717508	G	T	ENST00000332995	ENSG00000112137	PHACTR1	FALSE	FALSE
chr6	12717744	G	A	ENST00000332995	ENSG00000112137	PHACTR1	FALSE	FALSE
chr6	12717744	G	C	ENST00000332995	ENSG00000112137	PHACTR1	FALSE	FALSE
chr6	12717744	G	T	ENST00000332995	ENSG00000112137	PHACTR1	FALSE	FALSE
chr6	12717745	T	A	ENST00000332995	ENSG00000112137	PHACTR1	FALSE	FALSE
chr6	12717745	T	C	ENST00000332995	ENSG00000112137	PHACTR1	FALSE	FALSE
chr6	12717745	T	G	ENST00000332995	ENSG00000112137	PHACTR1	FALSE	FALSE
chr6	12718697	A	C	ENST00000332995	ENSG00000112137	PHACTR1	TRUE	FALSE
chr6	12718697	A	G	ENST00000332995	ENSG00000112137	PHACTR1	TRUE	FALSE
chr6	12718697	A	T	ENST00000332995	ENSG00000112137	PHACTR1	TRUE	FALSE
chr6	12718698	G	A	ENST00000332995	ENSG00000112137	PHACTR1	TRUE	FALSE
chr6	12718698	G	C	ENST00000332995	ENSG00000112137	PHACTR1	TRUE	FALSE
chr6	12718698	G	T	ENST00000332995	ENSG00000112137	PHACTR1	TRUE	FALSE
chr6	12718753	T	A	ENST00000332995	ENSG00000112137	PHACTR1	FALSE	FALSE
chr6	12718753	T	G	ENST00000332995	ENSG00000112137	PHACTR1	FALSE	FALSE
chr6	12718757	A	T	ENST00000332995	ENSG00000112137	PHACTR1	FALSE	FALSE
chr6	12718768	T	A	ENST00000332995	ENSG00000112137	PHACTR1	FALSE	FALSE
chr6	12718768	T	G	ENST00000332995	ENSG00000112137	PHACTR1	FALSE	FALSE
chr6	12718781	G	T	ENST00000332995	ENSG00000112137	PHACTR1	FALSE	FALSE
chr6	12718793	A	T	ENST00000332995	ENSG00000112137	PHACTR1	FALSE	FALSE
chr6	12718800	T	A	ENST00000332995	ENSG00000112137	PHACTR1		FALSE
chr6	12718808	G	T	ENST00000332995	ENSG00000112137	PHACTR1		FALSE
chr6	12718812	C	A	ENST00000332995	ENSG00000112137	PHACTR1		FALSE
chr6	12718812	C	G	ENST00000332995	ENSG00000112137	PHACTR1		FALSE
chr6	12718817	C	T	ENST00000332995	ENSG00000112137	PHACTR1
chr6	12718820	A	T	ENST00000332995	ENSG00000112137	PHACTR1
chr6	12718831	C	A	ENST00000332995	ENSG00000112137	PHACTR1
chr6	12718831	C	G	ENST00000332995	ENSG00000112137	PHACTR1
chr6	12718835	C	T	ENST00000332995	ENSG00000112137	PHACTR1
chr6	12718838	G	T	ENST00000332995	ENSG00000112137	PHACTR1	TRUE	TRUE
chr6	12718844	C	T	ENST00000332995	ENSG00000112137	PHACTR1	TRUE	TRUE
chr6	12718848	G	A	ENST00000332995	ENSG00000112137	PHACTR1	TRUE	FALSE
chr6	12718848	G	C	ENST00000332995	ENSG00000112137	PHACTR1	TRUE	FALSE
chr6	12718848	G	T	ENST00000332995	ENSG00000112137	PHACTR1	TRUE	FALSE
chr6	12718849	T	A	ENST00000332995	ENSG00000112137	PHACTR1	TRUE	FALSE
chr6	12718849	T	C	ENST00000332995	ENSG00000112137	PHACTR1	TRUE	FALSE
chr6	12718849	T	G	ENST00000332995	ENSG00000112137	PHACTR1	TRUE	FALSE
chr6	12749642	A	C	ENST00000332995	ENSG00000112137	PHACTR1	TRUE	FALSE
chr6	12749642	A	G	ENST00000332995	ENSG00000112137	PHACTR1	TRUE	FALSE
chr6	12749642	A	T	ENST00000332995	ENSG00000112137	PHACTR1	TRUE	FALSE
chr6	12749643	G	A	ENST00000332995	ENSG00000112137	PHACTR1	TRUE	FALSE
chr6	12749643	G	C	ENST00000332995	ENSG00000112137	PHACTR1	TRUE	FALSE
chr6	12749643	G	T	ENST00000332995	ENSG00000112137	PHACTR1	TRUE	FALSE
chr6	12749677	T	A	ENST00000332995	ENSG00000112137	PHACTR1	TRUE	TRUE
chr6	12749677	T	G	ENST00000332995	ENSG00000112137	PHACTR1	TRUE	TRUE
chr6	12749692	C	A	ENST00000332995	ENSG00000112137	PHACTR1	TRUE	TRUE
chr6	12749694	G	T	ENST00000332995	ENSG00000112137	PHACTR1	TRUE	TRUE
chr6	12749724	A	T	ENST00000332995	ENSG00000112137	PHACTR1	TRUE	TRUE
chr6	12749736	A	T	ENST00000332995	ENSG00000112137	PHACTR1	TRUE	TRUE
chr6	12749753	C	A	ENST00000332995	ENSG00000112137	PHACTR1	TRUE	TRUE
chr6	12749753	C	G	ENST00000332995	ENSG00000112137	PHACTR1	TRUE	TRUE
chr6	12749760	G	T	ENST00000332995	ENSG00000112137	PHACTR1	TRUE	TRUE
chr6	12749791	G	A	ENST00000332995	ENSG00000112137	PHACTR1	TRUE	FALSE
chr6	12749791	G	C	ENST00000332995	ENSG00000112137	PHACTR1	TRUE	FALSE
chr6	12749791	G	T	ENST00000332995	ENSG00000112137	PHACTR1	TRUE	FALSE
chr6	12749792	T	A	ENST00000332995	ENSG00000112137	PHACTR1	TRUE	FALSE
chr6	12749792	T	C	ENST00000332995	ENSG00000112137	PHACTR1	FALSE	FALSE
chr6	12749792	T	G	ENST00000332995	ENSG00000112137	PHACTR1	TRUE	FALSE
chr6	13053363	A	C	ENST00000332995	ENSG00000112137	PHACTR1	FALSE	FALSE
chr6	13053363	A	G	ENST00000332995	ENSG00000112137	PHACTR1	TRUE	FALSE
chr6	13053363	A	T	ENST00000332995	ENSG00000112137	PHACTR1	FALSE	FALSE
chr6	13053364	G	A	ENST00000332995	ENSG00000112137	PHACTR1	FALSE	FALSE
chr6	13053364	G	C	ENST00000332995	ENSG00000112137	PHACTR1	FALSE	FALSE
chr6	13053364	G	T	ENST00000332995	ENSG00000112137	PHACTR1	FALSE	FALSE
chr6	13053367	G	T	ENST00000332995	ENSG00000112137	PHACTR1	TRUE	TRUE
chr6	13053370	G	T	ENST00000332995	ENSG00000112137	PHACTR1	TRUE	TRUE
chr6	13053376	G	T	ENST00000332995	ENSG00000112137	PHACTR1	TRUE	TRUE
chr6	13053442	A	T	ENST00000332995	ENSG00000112137	PHACTR1	TRUE	TRUE
chr6	13053448	A	T	ENST00000332995	ENSG00000112137	PHACTR1	TRUE	TRUE
chr6	13053463	G	T	ENST00000332995	ENSG00000112137	PHACTR1	TRUE	TRUE
chr6	13053475	A	T	ENST00000332995	ENSG00000112137	PHACTR1	TRUE	TRUE
chr6	13053482	G	A	ENST00000332995	ENSG00000112137	PHACTR1	TRUE	TRUE
chr6	13053483	G	A	ENST00000332995	ENSG00000112137	PHACTR1	TRUE	TRUE
chr6	13053484	A	T	ENST00000332995	ENSG00000112137	PHACTR1	TRUE	TRUE
chr6	13053488	G	A	ENST00000332995	ENSG00000112137	PHACTR1	TRUE	TRUE
chr6	13053489	G	A	ENST00000332995	ENSG00000112137	PHACTR1	TRUE	TRUE
chr6	13053493	A	T	ENST00000332995	ENSG00000112137	PHACTR1	TRUE	TRUE
chr6	13053496	A	T	ENST00000332995	ENSG00000112137	PHACTR1	TRUE	TRUE
chr6	13053499	A	T	ENST00000332995	ENSG00000112137	PHACTR1	TRUE	TRUE
chr6	13053505	G	T	ENST00000332995	ENSG00000112137	PHACTR1	TRUE	TRUE
chr6	13053508	A	T	ENST00000332995	ENSG00000112137	PHACTR1	TRUE	TRUE
chr6	13053514	A	T	ENST00000332995	ENSG00000112137	PHACTR1	TRUE	TRUE
chr6	13053524	C	A	ENST00000332995	ENSG00000112137	PHACTR1	TRUE	TRUE
chr6	13053524	C	G	ENST00000332995	ENSG00000112137	PHACTR1	TRUE	TRUE
chr6	13053530	G	A	ENST00000332995	ENSG00000112137	PHACTR1	TRUE	FALSE
chr6	13053530	G	C	ENST00000332995	ENSG00000112137	PHACTR1	TRUE	FALSE
chr6	13053530	G	T	ENST00000332995	ENSG00000112137	PHACTR1	TRUE	FALSE
chr6	13053531	T	A	ENST00000332995	ENSG00000112137	PHACTR1	TRUE	FALSE
chr6	13053531	T	C	ENST00000332995	ENSG00000112137	PHACTR1	FALSE	FALSE
chr6	13053531	T	G	ENST00000332995	ENSG00000112137	PHACTR1	TRUE	FALSE
chr6	13160202	A	C	ENST00000332995	ENSG00000112137	PHACTR1	TRUE	FALSE
chr6	13160202	A	G	ENST00000332995	ENSG00000112137	PHACTR1	TRUE	FALSE
chr6	13160202	A	T	ENST00000332995	ENSG00000112137	PHACTR1	TRUE	FALSE
chr6	13160203	G	A	ENST00000332995	ENSG00000112137	PHACTR1	TRUE	FALSE
chr6	13160203	G	C	ENST00000332995	ENSG00000112137	PHACTR1	TRUE	FALSE
chr6	13160203	G	T	ENST00000332995	ENSG00000112137	PHACTR1	TRUE	FALSE
chr6	13160209	G	T	ENST00000332995	ENSG00000112137	PHACTR1	TRUE	TRUE
chr6	13160215	A	T	ENST00000332995	ENSG00000112137	PHACTR1	TRUE	TRUE
chr6	13160230	C	T	ENST00000332995	ENSG00000112137	PHACTR1	TRUE	TRUE
chr6	13160236	A	T	ENST00000332995	ENSG00000112137	PHACTR1	TRUE	TRUE
chr6	13160239	G	T	ENST00000332995	ENSG00000112137	PHACTR1	TRUE	TRUE
chr6	13160242	G	T	ENST00000332995	ENSG00000112137	PHACTR1	TRUE	TRUE
chr6	13160251	A	T	ENST00000332995	ENSG00000112137	PHACTR1	TRUE	TRUE
chr6	13160254	C	T	ENST00000332995	ENSG00000112137	PHACTR1	TRUE	TRUE
chr6	13160257	G	T	ENST00000332995	ENSG00000112137	PHACTR1	TRUE	TRUE
chr6	13160266	A	T	ENST00000332995	ENSG00000112137	PHACTR1	TRUE	TRUE
chr6	13160269	G	T	ENST00000332995	ENSG00000112137	PHACTR1	TRUE	TRUE
chr6	13160277	T	A	ENST00000332995	ENSG00000112137	PHACTR1	TRUE	TRUE
chr6	13160277	T	G	ENST00000332995	ENSG00000112137	PHACTR1	TRUE	TRUE
chr6	13160281	A	T	ENST00000332995	ENSG00000112137	PHACTR1	TRUE	TRUE
chr6	13160285	G	A	ENST00000332995	ENSG00000112137	PHACTR1	TRUE	FALSE
chr6	13160285	G	C	ENST00000332995	ENSG00000112137	PHACTR1	TRUE	FALSE
chr6	13160285	G	T	ENST00000332995	ENSG00000112137	PHACTR1	TRUE	FALSE
chr6	13160286	T	A	ENST00000332995	ENSG00000112137	PHACTR1	TRUE	FALSE
chr6	13160286	T	C	ENST00000332995	ENSG00000112137	PHACTR1	FALSE	FALSE
chr6	13160286	T	G	ENST00000332995	ENSG00000112137	PHACTR1	TRUE	FALSE
chr6	13182517	A	C	ENST00000332995	ENSG00000112137	PHACTR1	TRUE	FALSE
chr6	13182517	A	G	ENST00000332995	ENSG00000112137	PHACTR1	TRUE	FALSE
chr6	13182517	A	T	ENST00000332995	ENSG00000112137	PHACTR1	TRUE	FALSE
chr6	13182518	G	A	ENST00000332995	ENSG00000112137	PHACTR1	TRUE	FALSE
chr6	13182518	G	C	ENST00000332995	ENSG00000112137	PHACTR1	TRUE	FALSE
chr6	13182518	G	T	ENST00000332995	ENSG00000112137	PHACTR1	TRUE	FALSE
chr6	13182524	G	T	ENST00000332995	ENSG00000112137	PHACTR1	TRUE	TRUE
chr6	13182542	G	T	ENST00000332995	ENSG00000112137	PHACTR1	TRUE	TRUE
chr6	13182545	G	T	ENST00000332995	ENSG00000112137	PHACTR1	TRUE	TRUE
chr6	13182557	G	T	ENST00000332995	ENSG00000112137	PHACTR1	TRUE	TRUE
chr6	13182566	C	T	ENST00000332995	ENSG00000112137	PHACTR1	TRUE	TRUE
chr6	13182584	C	T	ENST00000332995	ENSG00000112137	PHACTR1	TRUE	TRUE
chr6	13182608	G	T	ENST00000332995	ENSG00000112137	PHACTR1	TRUE	TRUE
chr6	13182614	G	T	ENST00000332995	ENSG00000112137	PHACTR1	TRUE	TRUE
chr6	13182643	C	A	ENST00000332995	ENSG00000112137	PHACTR1	TRUE	TRUE
chr6	13182645	C	A	ENST00000332995	ENSG00000112137	PHACTR1	TRUE	TRUE
chr6	13182645	C	G	ENST00000332995	ENSG00000112137	PHACTR1	TRUE	TRUE
chr6	13182649	T	A	ENST00000332995	ENSG00000112137	PHACTR1	TRUE	TRUE
chr6	13182649	T	G	ENST00000332995	ENSG00000112137	PHACTR1	TRUE	TRUE
chr6	13182650	G	T	ENST00000332995	ENSG00000112137	PHACTR1	TRUE	TRUE
chr6	13182659	C	T	ENST00000332995	ENSG00000112137	PHACTR1	TRUE	TRUE
chr6	13182666	C	A	ENST00000332995	ENSG00000112137	PHACTR1	TRUE	TRUE
chr6	13182666	C	G	ENST00000332995	ENSG00000112137	PHACTR1	TRUE	TRUE
chr6	13182687	G	A	ENST00000332995	ENSG00000112137	PHACTR1	TRUE	FALSE
chr6	13182687	G	C	ENST00000332995	ENSG00000112137	PHACTR1	TRUE	FALSE
chr6	13182687	G	T	ENST00000332995	ENSG00000112137	PHACTR1	TRUE	FALSE
chr6	13182688	T	A	ENST00000332995	ENSG00000112137	PHACTR1	TRUE	FALSE
chr6	13182688	T	C	ENST00000332995	ENSG00000112137	PHACTR1	TRUE	FALSE
chr6	13182688	T	G	ENST00000332995	ENSG00000112137	PHACTR1	TRUE	FALSE
chr6	13205813	A	C	ENST00000332995	ENSG00000112137	PHACTR1	TRUE	FALSE
chr6	13205813	A	G	ENST00000332995	ENSG00000112137	PHACTR1	TRUE	FALSE
chr6	13205813	A	T	ENST00000332995	ENSG00000112137	PHACTR1	TRUE	FALSE
chr6	13205814	G	A	ENST00000332995	ENSG00000112137	PHACTR1	TRUE	FALSE
chr6	13205814	G	C	ENST00000332995	ENSG00000112137	PHACTR1	TRUE	FALSE
chr6	13205814	G	T	ENST00000332995	ENSG00000112137	PHACTR1	TRUE	FALSE
chr6	13205832	A	T	ENST00000332995	ENSG00000112137	PHACTR1	TRUE	TRUE
chr6	13205836	T	A	ENST00000332995	ENSG00000112137	PHACTR1	TRUE	TRUE
chr6	13205843	T	A	ENST00000332995	ENSG00000112137	PHACTR1	TRUE	TRUE
chr6	13205853	A	T	ENST00000332995	ENSG00000112137	PHACTR1	TRUE	TRUE
chr6	13205860	C	A	ENST00000332995	ENSG00000112137	PHACTR1	TRUE	TRUE
chr6	13205877	A	T	ENST00000332995	ENSG00000112137	PHACTR1	TRUE	TRUE
chr6	13205880	A	T	ENST00000332995	ENSG00000112137	PHACTR1	TRUE	TRUE
chr6	13205894	T	A	ENST00000332995	ENSG00000112137	PHACTR1	TRUE	TRUE
chr6	13205920	C	A	ENST00000332995	ENSG00000112137	PHACTR1	TRUE	TRUE
chr6	13205920	C	G	ENST00000332995	ENSG00000112137	PHACTR1	TRUE	TRUE
chr6	13205933	C	A	ENST00000332995	ENSG00000112137	PHACTR1	TRUE	TRUE
chr6	13205933	C	G	ENST00000332995	ENSG00000112137	PHACTR1	TRUE	TRUE
chr6	13205940	C	T	ENST00000332995	ENSG00000112137	PHACTR1	TRUE	TRUE
chr6	13205943	A	T	ENST00000332995	ENSG00000112137	PHACTR1	TRUE	TRUE
chr6	13205952	C	T	ENST00000332995	ENSG00000112137	PHACTR1	TRUE	TRUE
chr6	13205955	C	T	ENST00000332995	ENSG00000112137	PHACTR1	TRUE	TRUE
chr6	13205967	C	T	ENST00000332995	ENSG00000112137	PHACTR1	TRUE	TRUE
chr6	13205994	C	T	ENST00000332995	ENSG00000112137	PHACTR1	TRUE	TRUE
chr6	13206000	C	T	ENST00000332995	ENSG00000112137	PHACTR1	TRUE	TRUE
chr6	13206006	C	T	ENST00000332995	ENSG00000112137	PHACTR1	TRUE	TRUE
chr6	13206012	C	T	ENST00000332995	ENSG00000112137	PHACTR1	TRUE	TRUE
chr6	13206017	C	A	ENST00000332995	ENSG00000112137	PHACTR1	TRUE	TRUE
chr6	13206017	C	G	ENST00000332995	ENSG00000112137	PHACTR1	TRUE	TRUE
chr6	13206030	C	T	ENST00000332995	ENSG00000112137	PHACTR1	TRUE	TRUE
chr6	13206073	C	A	ENST00000332995	ENSG00000112137	PHACTR1	TRUE	TRUE
chr6	13206080	C	A	ENST00000332995	ENSG00000112137	PHACTR1	TRUE	TRUE
chr6	13206081	A	T	ENST00000332995	ENSG00000112137	PHACTR1	TRUE	TRUE
chr6	13206093	G	T	ENST00000332995	ENSG00000112137	PHACTR1	TRUE	TRUE
chr6	13206102	A	T	ENST00000332995	ENSG00000112137	PHACTR1	TRUE	TRUE
chr6	13206123	C	T	ENST00000332995	ENSG00000112137	PHACTR1	TRUE	TRUE
chr6	13206132	G	T	ENST00000332995	ENSG00000112137	PHACTR1	TRUE	TRUE
chr6	13206137	G	A	ENST00000332995	ENSG00000112137	PHACTR1	TRUE	FALSE
chr6	13206137	G	C	ENST00000332995	ENSG00000112137	PHACTR1	TRUE	FALSE
chr6	13206137	G	T	ENST00000332995	ENSG00000112137	PHACTR1	TRUE	FALSE
chr6	13206138	T	A	ENST00000332995	ENSG00000112137	PHACTR1	TRUE	FALSE
chr6	13206138	T	C	ENST00000332995	ENSG00000112137	PHACTR1	TRUE	FALSE
chr6	13206138	T	G	ENST00000332995	ENSG00000112137	PHACTR1	TRUE	FALSE
chr6	13227814	A	C	ENST00000332995	ENSG00000112137	PHACTR1	TRUE	FALSE
chr6	13227814	A	G	ENST00000332995	ENSG00000112137	PHACTR1	TRUE	FALSE
chr6	13227814	A	T	ENST00000332995	ENSG00000112137	PHACTR1	TRUE	FALSE
chr6	13227815	G	A	ENST00000332995	ENSG00000112137	PHACTR1	TRUE	FALSE
chr6	13227815	G	C	ENST00000332995	ENSG00000112137	PHACTR1	TRUE	FALSE
chr6	13227815	G	T	ENST00000332995	ENSG00000112137	PHACTR1	TRUE	FALSE
chr6	13227820	G	T	ENST00000332995	ENSG00000112137	PHACTR1	TRUE	TRUE
chr6	13227823	C	T	ENST00000332995	ENSG00000112137	PHACTR1	TRUE	TRUE
chr6	13227837	T	A	ENST00000332995	ENSG00000112137	PHACTR1	TRUE	TRUE
chr6	13227849	C	A	ENST00000332995	ENSG00000112137	PHACTR1	TRUE	TRUE
chr6	13227849	C	G	ENST00000332995	ENSG00000112137	PHACTR1	TRUE	TRUE
chr6	13227863	T	A	ENST00000332995	ENSG00000112137	PHACTR1	TRUE	TRUE
chr6	13227869	C	A	ENST00000332995	ENSG00000112137	PHACTR1	TRUE	TRUE
chr6	13227886	A	T	ENST00000332995	ENSG00000112137	PHACTR1	TRUE	TRUE
chr6	13227892	G	T	ENST00000332995	ENSG00000112137	PHACTR1	TRUE	TRUE
chr6	13227910	G	T	ENST00000332995	ENSG00000112137	PHACTR1	TRUE	TRUE
chr6	13227916	A	T	ENST00000332995	ENSG00000112137	PHACTR1	TRUE	TRUE
chr6	13227919	C	T	ENST00000332995	ENSG00000112137	PHACTR1	TRUE	TRUE
chr6	13227940	G	T	ENST00000332995	ENSG00000112137	PHACTR1	TRUE	TRUE
chr6	13227945	T	A	ENST00000332995	ENSG00000112137	PHACTR1	TRUE	TRUE
chr6	13227955	A	T	ENST00000332995	ENSG00000112137	PHACTR1	TRUE	TRUE
chr6	13227958	G	T	ENST00000332995	ENSG00000112137	PHACTR1	TRUE	TRUE
chr6	13227973	G	T	ENST00000332995	ENSG00000112137	PHACTR1	TRUE	TRUE
chr6	13227977	C	A	ENST00000332995	ENSG00000112137	PHACTR1	TRUE	TRUE
chr6	13227977	C	G	ENST00000332995	ENSG00000112137	PHACTR1	TRUE	TRUE
chr6	13227984	C	A	ENST00000332995	ENSG00000112137	PHACTR1	TRUE	TRUE
chr6	13227984	C	G	ENST00000332995	ENSG00000112137	PHACTR1	TRUE	TRUE
chr6	13227985	G	T	ENST00000332995	ENSG00000112137	PHACTR1	TRUE	TRUE
chr6	13227999	C	A	ENST00000332995	ENSG00000112137	PHACTR1	TRUE	TRUE
chr6	13228005	T	A	ENST00000332995	ENSG00000112137	PHACTR1	TRUE	TRUE
chr6	13228005	T	G	ENST00000332995	ENSG00000112137	PHACTR1	TRUE	TRUE
chr6	13228009	A	T	ENST00000332995	ENSG00000112137	PHACTR1	TRUE	TRUE
chr6	13228012	G	T	ENST00000332995	ENSG00000112137	PHACTR1	TRUE	TRUE
chr6	13228015	G	T	ENST00000332995	ENSG00000112137	PHACTR1	TRUE	TRUE
chr6	13228018	G	T	ENST00000332995	ENSG00000112137	PHACTR1	TRUE	TRUE
chr6	13228021	G	T	ENST00000332995	ENSG00000112137	PHACTR1	TRUE	TRUE
chr6	13228024	G	T	ENST00000332995	ENSG00000112137	PHACTR1	TRUE	TRUE
chr6	13228027	G	T	ENST00000332995	ENSG00000112137	PHACTR1	TRUE	TRUE
chr6	13228030	G	T	ENST00000332995	ENSG00000112137	PHACTR1	TRUE	TRUE
chr6	13228036	G	T	ENST00000332995	ENSG00000112137	PHACTR1	TRUE	TRUE
chr6	13228052	C	A	ENST00000332995	ENSG00000112137	PHACTR1	TRUE	TRUE
chr6	13228052	C	G	ENST00000332995	ENSG00000112137	PHACTR1	TRUE	TRUE
chr6	13228055	T	A	ENST00000332995	ENSG00000112137	PHACTR1	TRUE	TRUE
chr6	13228055	T	G	ENST00000332995	ENSG00000112137	PHACTR1	TRUE	TRUE
chr6	13228059	C	A	ENST00000332995	ENSG00000112137	PHACTR1	TRUE	TRUE
chr6	13228059	C	G	ENST00000332995	ENSG00000112137	PHACTR1	TRUE	TRUE
chr6	13228064	G	A	ENST00000332995	ENSG00000112137	PHACTR1	TRUE	FALSE
chr6	13228064	G	C	ENST00000332995	ENSG00000112137	PHACTR1	TRUE	FALSE
chr6	13228064	G	T	ENST00000332995	ENSG00000112137	PHACTR1	TRUE	FALSE
chr6	13228065	T	A	ENST00000332995	ENSG00000112137	PHACTR1	TRUE	FALSE
chr6	13228065	T	C	ENST00000332995	ENSG00000112137	PHACTR1	TRUE	FALSE
chr6	13228065	T	G	ENST00000332995	ENSG00000112137	PHACTR1	TRUE	FALSE
chr6	13230035	A	C	ENST00000332995	ENSG00000112137	PHACTR1	TRUE	FALSE
chr6	13230035	A	G	ENST00000332995	ENSG00000112137	PHACTR1	TRUE	FALSE
chr6	13230035	A	T	ENST00000332995	ENSG00000112137	PHACTR1	TRUE	FALSE
chr6	13230036	G	A	ENST00000332995	ENSG00000112137	PHACTR1	TRUE	FALSE
chr6	13230036	G	C	ENST00000332995	ENSG00000112137	PHACTR1	TRUE	FALSE
chr6	13230036	G	T	ENST00000332995	ENSG00000112137	PHACTR1	TRUE	FALSE
chr6	13230051	A	T	ENST00000332995	ENSG00000112137	PHACTR1	TRUE	TRUE
chr6	13230059	C	A	ENST00000332995	ENSG00000112137	PHACTR1	TRUE	TRUE
chr6	13230063	A	T	ENST00000332995	ENSG00000112137	PHACTR1	TRUE	TRUE
chr6	13230073	T	A	ENST00000332995	ENSG00000112137	PHACTR1	TRUE	TRUE
chr6	13230073	T	G	ENST00000332995	ENSG00000112137	PHACTR1	TRUE	TRUE
chr6	13230081	A	T	ENST00000332995	ENSG00000112137	PHACTR1	TRUE	TRUE
chr6	13230102	A	T	ENST00000332995	ENSG00000112137	PHACTR1	TRUE	TRUE
chr6	13230105	C	T	ENST00000332995	ENSG00000112137	PHACTR1	TRUE	TRUE
chr6	13230108	G	T	ENST00000332995	ENSG00000112137	PHACTR1	TRUE	TRUE
chr6	13230114	G	T	ENST00000332995	ENSG00000112137	PHACTR1	TRUE	TRUE
chr6	13230117	G	T	ENST00000332995	ENSG00000112137	PHACTR1	TRUE	TRUE
chr6	13230120	A	T	ENST00000332995	ENSG00000112137	PHACTR1	TRUE	TRUE
chr6	13230138	C	T	ENST00000332995	ENSG00000112137	PHACTR1	TRUE	TRUE
chr6	13230147	G	T	ENST00000332995	ENSG00000112137	PHACTR1	TRUE	TRUE
chr6	13230150	G	T	ENST00000332995	ENSG00000112137	PHACTR1	TRUE	TRUE
chr6	13230159	G	T	ENST00000332995	ENSG00000112137	PHACTR1	TRUE	TRUE
chr6	13230168	C	T	ENST00000332995	ENSG00000112137	PHACTR1	TRUE	TRUE
chr6	13230171	C	T	ENST00000332995	ENSG00000112137	PHACTR1	TRUE	TRUE
chr6	13230183	A	T	ENST00000332995	ENSG00000112137	PHACTR1	TRUE	TRUE
chr6	13230194	G	A	ENST00000332995	ENSG00000112137	PHACTR1	TRUE	FALSE
chr6	13230194	G	C	ENST00000332995	ENSG00000112137	PHACTR1	TRUE	FALSE
chr6	13230194	G	T	ENST00000332995	ENSG00000112137	PHACTR1	TRUE	FALSE
chr6	13230195	T	A	ENST00000332995	ENSG00000112137	PHACTR1	TRUE	FALSE
chr6	13230195	T	C	ENST00000332995	ENSG00000112137	PHACTR1	TRUE	FALSE
chr6	13230195	T	G	ENST00000332995	ENSG00000112137	PHACTR1	TRUE	FALSE
chr6	13272858	A	C	ENST00000332995	ENSG00000112137	PHACTR1	TRUE	FALSE
chr6	13272858	A	G	ENST00000332995	ENSG00000112137	PHACTR1	TRUE	FALSE
chr6	13272858	A	T	ENST00000332995	ENSG00000112137	PHACTR1	TRUE	FALSE
chr6	13272859	G	A	ENST00000332995	ENSG00000112137	PHACTR1	TRUE	FALSE
chr6	13272859	G	C	ENST00000332995	ENSG00000112137	PHACTR1	TRUE	FALSE
chr6	13272859	G	T	ENST00000332995	ENSG00000112137	PHACTR1	TRUE	FALSE
chr6	13272870	C	T	ENST00000332995	ENSG00000112137	PHACTR1	TRUE	TRUE
chr6	13272885	G	T	ENST00000332995	ENSG00000112137	PHACTR1	TRUE	TRUE
chr6	13272888	G	T	ENST00000332995	ENSG00000112137	PHACTR1	TRUE	TRUE
chr6	13272894	G	T	ENST00000332995	ENSG00000112137	PHACTR1	TRUE	TRUE
chr6	13272897	C	T	ENST00000332995	ENSG00000112137	PHACTR1	TRUE	TRUE
chr6	13272910	T	A	ENST00000332995	ENSG00000112137	PHACTR1	TRUE	TRUE
chr6	13272912	A	T	ENST00000332995	ENSG00000112137	PHACTR1	TRUE	TRUE
chr6	13272916	G	A	ENST00000332995	ENSG00000112137	PHACTR1	TRUE	FALSE
chr6	13272916	G	C	ENST00000332995	ENSG00000112137	PHACTR1	TRUE	FALSE
chr6	13272916	G	T	ENST00000332995	ENSG00000112137	PHACTR1	TRUE	FALSE
chr6	13272917	T	A	ENST00000332995	ENSG00000112137	PHACTR1	TRUE	FALSE
chr6	13272917	T	C	ENST00000332995	ENSG00000112137	PHACTR1	TRUE	FALSE
chr6	13272917	T	G	ENST00000332995	ENSG00000112137	PHACTR1	TRUE	FALSE
chr6	13278266	A	C	ENST00000332995	ENSG00000112137	PHACTR1	TRUE	FALSE
chr6	13278266	A	G	ENST00000332995	ENSG00000112137	PHACTR1	TRUE	FALSE
chr6	13278266	A	T	ENST00000332995	ENSG00000112137	PHACTR1	TRUE	FALSE
chr6	13278267	G	A	ENST00000332995	ENSG00000112137	PHACTR1	TRUE	FALSE
chr6	13278267	G	C	ENST00000332995	ENSG00000112137	PHACTR1	TRUE	FALSE
chr6	13278267	G	T	ENST00000332995	ENSG00000112137	PHACTR1	TRUE	FALSE
chr6	13278276	G	T	ENST00000332995	ENSG00000112137	PHACTR1	TRUE	TRUE
chr6	13278279	C	T	ENST00000332995	ENSG00000112137	PHACTR1	TRUE	TRUE
chr6	13278282	G	T	ENST00000332995	ENSG00000112137	PHACTR1	TRUE	TRUE
chr6	13278285	G	T	ENST00000332995	ENSG00000112137	PHACTR1	TRUE	TRUE
chr6	13278288	C	T	ENST00000332995	ENSG00000112137	PHACTR1	TRUE	TRUE
chr6	13278291	G	T	ENST00000332995	ENSG00000112137	PHACTR1	TRUE	TRUE
chr6	13278294	G	T	ENST00000332995	ENSG00000112137	PHACTR1	TRUE	TRUE
chr6	13278297	A	T	ENST00000332995	ENSG00000112137	PHACTR1	TRUE	TRUE
chr6	13278300	A	T	ENST00000332995	ENSG00000112137	PHACTR1	TRUE	TRUE
chr6	13278303	G	T	ENST00000332995	ENSG00000112137	PHACTR1	TRUE	TRUE
chr6	13278309	A	T	ENST00000332995	ENSG00000112137	PHACTR1	TRUE	TRUE
chr6	13278324	C	T	ENST00000332995	ENSG00000112137	PHACTR1	TRUE	TRUE
chr6	13278327	A	T	ENST00000332995	ENSG00000112137	PHACTR1	TRUE	TRUE
chr6	13278330	G	A	ENST00000332995	ENSG00000112137	PHACTR1	TRUE	FALSE
chr6	13278330	G	C	ENST00000332995	ENSG00000112137	PHACTR1	TRUE	FALSE
chr6	13278330	G	T	ENST00000332995	ENSG00000112137	PHACTR1	TRUE	FALSE
chr6	13278331	T	A	ENST00000332995	ENSG00000112137	PHACTR1	TRUE	FALSE
chr6	13278331	T	C	ENST00000332995	ENSG00000112137	PHACTR1	FALSE	FALSE
chr6	13278331	T	G	ENST00000332995	ENSG00000112137	PHACTR1	TRUE	FALSE
chr6	13283420	A	C	ENST00000332995	ENSG00000112137	PHACTR1	TRUE	FALSE
chr6	13283420	A	G	ENST00000332995	ENSG00000112137	PHACTR1	TRUE	FALSE
chr6	13283420	A	T	ENST00000332995	ENSG00000112137	PHACTR1	TRUE	FALSE
chr6	13283421	G	A	ENST00000332995	ENSG00000112137	PHACTR1	TRUE	FALSE
chr6	13283421	G	C	ENST00000332995	ENSG00000112137	PHACTR1	TRUE	FALSE
chr6	13283421	G	T	ENST00000332995	ENSG00000112137	PHACTR1	TRUE	FALSE
chr6	13283428	C	T	ENST00000332995	ENSG00000112137	PHACTR1	TRUE	TRUE
chr6	13283443	G	T	ENST00000332995	ENSG00000112137	PHACTR1	TRUE	TRUE
chr6	13283446	G	T	ENST00000332995	ENSG00000112137	PHACTR1	TRUE	TRUE
chr6	13283455	G	T	ENST00000332995	ENSG00000112137	PHACTR1	TRUE	TRUE
chr6	13283458	A	T	ENST00000332995	ENSG00000112137	PHACTR1	TRUE	TRUE
chr6	13283461	A	T	ENST00000332995	ENSG00000112137	PHACTR1	TRUE	TRUE
chr6	13283487	C	A	ENST00000332995	ENSG00000112137	PHACTR1	TRUE	TRUE
chr6	13283487	C	G	ENST00000332995	ENSG00000112137	PHACTR1	TRUE	TRUE
chr6	13283491	G	T	ENST00000332995	ENSG00000112137	PHACTR1	TRUE	TRUE
chr6	13283506	C	T	ENST00000332995	ENSG00000112137	PHACTR1	TRUE	TRUE
chr6	13283514	T	A	ENST00000332995	ENSG00000112137	PHACTR1	TRUE	TRUE
chr6	13283514	T	G	ENST00000332995	ENSG00000112137	PHACTR1	TRUE	TRUE
chr6	13283530	A	T	ENST00000332995	ENSG00000112137	PHACTR1	TRUE	TRUE
chr6	13283537	G	A	ENST00000332995	ENSG00000112137	PHACTR1	TRUE	TRUE
chr6	13283538	G	A	ENST00000332995	ENSG00000112137	PHACTR1	TRUE	TRUE
chr6	13283560	A	T	ENST00000332995	ENSG00000112137	PHACTR1	TRUE	TRUE
chr6	13283563	G	A	ENST00000332995	ENSG00000112137	PHACTR1	TRUE	FALSE
chr6	13283563	G	C	ENST00000332995	ENSG00000112137	PHACTR1	TRUE	FALSE
chr6	13283563	G	T	ENST00000332995	ENSG00000112137	PHACTR1	TRUE	FALSE
chr6	13283564	T	A	ENST00000332995	ENSG00000112137	PHACTR1	TRUE	FALSE
chr6	13283564	T	C	ENST00000332995	ENSG00000112137	PHACTR1	TRUE	FALSE
chr6	13283564	T	G	ENST00000332995	ENSG00000112137	PHACTR1	TRUE	FALSE
chr6	13286144	A	C	ENST00000332995	ENSG00000112137	PHACTR1	TRUE	FALSE
chr6	13286144	A	G	ENST00000332995	ENSG00000112137	PHACTR1	TRUE	FALSE
chr6	13286144	A	T	ENST00000332995	ENSG00000112137	PHACTR1	TRUE	FALSE
chr6	13286145	G	A	ENST00000332995	ENSG00000112137	PHACTR1	TRUE	FALSE
chr6	13286145	G	C	ENST00000332995	ENSG00000112137	PHACTR1	TRUE	FALSE
chr6	13286145	G	T	ENST00000332995	ENSG00000112137	PHACTR1	TRUE	FALSE
chr6	13286155	C	T	ENST00000332995	ENSG00000112137	PHACTR1	TRUE	TRUE
chr6	13286158	A	T	ENST00000332995	ENSG00000112137	PHACTR1	TRUE	TRUE
chr6	13286161	G	T	ENST00000332995	ENSG00000112137	PHACTR1	TRUE	TRUE
chr6	13286170	G	T	ENST00000332995	ENSG00000112137	PHACTR1	TRUE	TRUE
chr6	13286176	A	T	ENST00000332995	ENSG00000112137	PHACTR1	FALSE	FALSE
chr6	13286185	G	T	ENST00000332995	ENSG00000112137	PHACTR1	FALSE	FALSE
chr6	13286191	G	T	ENST00000332995	ENSG00000112137	PHACTR1	FALSE	FALSE
chr6	13286200	G	T	ENST00000332995	ENSG00000112137	PHACTR1
chr6	13286204	T	A	ENST00000332995	ENSG00000112137	PHACTR1
chr6	13286209	A	T	ENST00000332995	ENSG00000112137	PHACTR1
chr6	13286216	T	A	ENST00000332995	ENSG00000112137	PHACTR1
chr6	13286216	T	G	ENST00000332995	ENSG00000112137	PHACTR1
chr6	13286223	G	A	ENST00000332995	ENSG00000112137	PHACTR1	TRUE	FALSE
chr6	13286223	G	C	ENST00000332995	ENSG00000112137	PHACTR1	TRUE	FALSE
chr6	13286223	G	T	ENST00000332995	ENSG00000112137	PHACTR1	TRUE	FALSE
chr6	13286224	T	A	ENST00000332995	ENSG00000112137	PHACTR1	TRUE	FALSE
chr6	13286224	T	C	ENST00000332995	ENSG00000112137	PHACTR1	FALSE	FALSE
chr6	13286224	T	G	ENST00000332995	ENSG00000112137	PHACTR1	TRUE	FALSE
chr6	13287061	A	C	ENST00000332995	ENSG00000112137	PHACTR1	FALSE	FALSE
chr6	13287061	A	G	ENST00000332995	ENSG00000112137	PHACTR1	FALSE	FALSE
chr6	13287061	A	T	ENST00000332995	ENSG00000112137	PHACTR1	FALSE	FALSE
chr6	13287062	G	A	ENST00000332995	ENSG00000112137	PHACTR1	FALSE	FALSE
chr6	13287062	G	C	ENST00000332995	ENSG00000112137	PHACTR1	FALSE	FALSE
chr6	13287062	G	T	ENST00000332995	ENSG00000112137	PHACTR1	FALSE	FALSE
chr6	13287070	C	T	ENST00000332995	ENSG00000112137	PHACTR1	FALSE	FALSE
chr6	13305108	G	C	ENST00000379300	ENSG00000145979	TBC1D7	FALSE	FALSE
chr6	13305108	G	T	ENST00000379300	ENSG00000145979	TBC1D7	FALSE	FALSE
chr6	13305125	A	T	ENST00000379300	ENSG00000145979	TBC1D7	FALSE	FALSE
chr6	13305133	T	A	ENST00000379300	ENSG00000145979	TBC1D7	FALSE	FALSE
chr6	13305137	C	T	ENST00000379300	ENSG00000145979	TBC1D7	FALSE	FALSE
chr6	13305138	C	T	ENST00000379300	ENSG00000145979	TBC1D7	FALSE	FALSE
chr6	13305141	A	T	ENST00000379300	ENSG00000145979	TBC1D7	FALSE	FALSE
chr6	13305154	T	A	ENST00000379300	ENSG00000145979	TBC1D7	FALSE	FALSE
chr6	13305171	G	C	ENST00000379300	ENSG00000145979	TBC1D7	FALSE	FALSE
chr6	13305171	G	T	ENST00000379300	ENSG00000145979	TBC1D7	FALSE	FALSE
chr6	13305181	G	A	ENST00000379300	ENSG00000145979	TBC1D7	FALSE	FALSE
chr6	13305188	C	A	ENST00000379300	ENSG00000145979	TBC1D7	TRUE	FALSE
chr6	13305188	C	G	ENST00000379300	ENSG00000145979	TBC1D7	TRUE	FALSE
chr6	13305188	C	T	ENST00000379300	ENSG00000145979	TBC1D7	TRUE	FALSE
chr6	13305189	T	A	ENST00000379300	ENSG00000145979	TBC1D7	TRUE	FALSE
chr6	13305189	T	C	ENST00000379300	ENSG00000145979	TBC1D7	TRUE	FALSE
chr6	13305189	T	G	ENST00000379300	ENSG00000145979	TBC1D7	TRUE	FALSE
chr6	13306396	A	C	ENST00000379300	ENSG00000145979	TBC1D7	TRUE	TRUE
chr6	13306396	A	G	ENST00000379300	ENSG00000145979	TBC1D7	TRUE	FALSE
chr6	13306396	A	T	ENST00000379300	ENSG00000145979	TBC1D7	TRUE	FALSE
chr6	13306397	C	A	ENST00000379300	ENSG00000145979	TBC1D7	TRUE	TRUE
chr6	13306397	C	G	ENST00000379300	ENSG00000145979	TBC1D7	TRUE	TRUE
chr6	13306397	C	T	ENST00000379300	ENSG00000145979	TBC1D7	TRUE	TRUE
chr6	13306403	C	A	ENST00000379300	ENSG00000145979	TBC1D7	FALSE	FALSE
chr6	13306412	T	A	ENST00000379300	ENSG00000145979	TBC1D7	FALSE	FALSE
chr6	13306421	T	A	ENST00000379300	ENSG00000145979	TBC1D7	FALSE	FALSE
chr6	13306424	C	A	ENST00000379300	ENSG00000145979	TBC1D7	FALSE	FALSE
chr6	13306448	T	A	ENST00000379300	ENSG00000145979	TBC1D7	FALSE	FALSE
chr6	13306454	T	A	ENST00000379300	ENSG00000145979	TBC1D7	TRUE	TRUE
chr6	13306462	A	C	ENST00000379300	ENSG00000145979	TBC1D7	TRUE	TRUE
chr6	13306462	A	T	ENST00000379300	ENSG00000145979	TBC1D7	TRUE	TRUE
chr6	13306465	A	C	ENST00000379300	ENSG00000145979	TBC1D7	TRUE	TRUE
chr6	13306465	A	T	ENST00000379300	ENSG00000145979	TBC1D7	TRUE	TRUE
chr6	13306472	C	A	ENST00000379300	ENSG00000145979	TBC1D7	TRUE	TRUE
chr6	13306496	T	A	ENST00000379300	ENSG00000145979	TBC1D7	TRUE	TRUE
chr6	13306497	A	T	ENST00000379300	ENSG00000145979	TBC1D7	TRUE	TRUE
chr6	13306505	C	A	ENST00000379300	ENSG00000145979	TBC1D7	TRUE	TRUE
chr6	13306517	T	A	ENST00000379300	ENSG00000145979	TBC1D7	TRUE	TRUE
chr6	13306521	C	T	ENST00000379300	ENSG00000145979	TBC1D7	TRUE	TRUE
chr6	13306522	C	T	ENST00000379300	ENSG00000145979	TBC1D7	TRUE	TRUE
chr6	13306528	C	A	ENST00000379300	ENSG00000145979	TBC1D7	TRUE	FALSE
chr6	13306528	C	G	ENST00000379300	ENSG00000145979	TBC1D7	TRUE	FALSE
chr6	13306528	C	T	ENST00000379300	ENSG00000145979	TBC1D7	TRUE	FALSE
chr6	13306529	T	A	ENST00000379300	ENSG00000145979	TBC1D7	TRUE	FALSE
chr6	13306529	T	C	ENST00000379300	ENSG00000145979	TBC1D7	TRUE	FALSE
chr6	13306529	T	G	ENST00000379300	ENSG00000145979	TBC1D7	TRUE	FALSE
chr6	13307598	G	A	ENST00000379300	ENSG00000145979	TBC1D7	FALSE	FALSE
chr6	13307598	G	C	ENST00000379300	ENSG00000145979	TBC1D7	TRUE	FALSE
chr6	13307598	G	T	ENST00000379300	ENSG00000145979	TBC1D7	TRUE	FALSE
chr6	13307599	C	A	ENST00000379300	ENSG00000145979	TBC1D7	TRUE	FALSE
chr6	13307599	C	G	ENST00000379300	ENSG00000145979	TBC1D7	TRUE	FALSE
chr6	13307599	C	T	ENST00000379300	ENSG00000145979	TBC1D7	TRUE	FALSE
chr6	13307604	G	A	ENST00000379300	ENSG00000145979	TBC1D7	TRUE	TRUE
chr6	13307606	A	C	ENST00000379300	ENSG00000145979	TBC1D7	TRUE	TRUE
chr6	13307606	A	T	ENST00000379300	ENSG00000145979	TBC1D7	TRUE	TRUE
chr6	13307616	C	A	ENST00000379300	ENSG00000145979	TBC1D7	TRUE	TRUE
chr6	13307621	A	T	ENST00000379300	ENSG00000145979	TBC1D7	TRUE	TRUE
chr6	13307623	A	T	ENST00000379300	ENSG00000145979	TBC1D7	TRUE	TRUE
chr6	13307628	C	A	ENST00000379300	ENSG00000145979	TBC1D7	TRUE	TRUE
chr6	13307635	G	T	ENST00000379300	ENSG00000145979	TBC1D7	TRUE	TRUE
chr6	13307643	T	A	ENST00000379300	ENSG00000145979	TBC1D7	TRUE	TRUE
chr6	13307647	C	T	ENST00000379300	ENSG00000145979	TBC1D7	TRUE	TRUE
chr6	13307648	C	T	ENST00000379300	ENSG00000145979	TBC1D7	TRUE	TRUE
chr6	13307656	A	C	ENST00000379300	ENSG00000145979	TBC1D7	TRUE	TRUE
chr6	13307656	A	T	ENST00000379300	ENSG00000145979	TBC1D7	TRUE	TRUE
chr6	13307667	T	A	ENST00000379300	ENSG00000145979	TBC1D7	TRUE	TRUE
chr6	13307680	A	T	ENST00000379300	ENSG00000145979	TBC1D7	TRUE	TRUE
chr6	13307706	T	A	ENST00000379300	ENSG00000145979	TBC1D7	TRUE	TRUE
chr6	13307715	C	A	ENST00000379300	ENSG00000145979	TBC1D7	TRUE	TRUE
chr6	13307723	A	T	ENST00000379300	ENSG00000145979	TBC1D7	TRUE	TRUE
chr6	13307725	G	C	ENST00000379300	ENSG00000145979	TBC1D7	TRUE	TRUE
chr6	13307725	G	T	ENST00000379300	ENSG00000145979	TBC1D7	TRUE	TRUE
chr6	13307730	G	A	ENST00000379300	ENSG00000145979	TBC1D7	TRUE	TRUE
chr6	13307733	C	A	ENST00000379300	ENSG00000145979	TBC1D7	TRUE	TRUE
chr6	13307742	T	A	ENST00000379300	ENSG00000145979	TBC1D7	TRUE	TRUE
chr6	13307746	C	A	ENST00000379300	ENSG00000145979	TBC1D7	TRUE	FALSE
chr6	13307746	C	G	ENST00000379300	ENSG00000145979	TBC1D7	TRUE	FALSE
chr6	13307746	C	T	ENST00000379300	ENSG00000145979	TBC1D7	TRUE	FALSE
chr6	13307747	T	A	ENST00000379300	ENSG00000145979	TBC1D7	TRUE	FALSE
chr6	13307747	T	C	ENST00000379300	ENSG00000145979	TBC1D7	TRUE	FALSE
chr6	13307747	T	G	ENST00000379300	ENSG00000145979	TBC1D7	TRUE	FALSE
chr6	13316569	A	C	ENST00000379300	ENSG00000145979	TBC1D7	TRUE	FALSE
chr6	13316569	A	G	ENST00000379300	ENSG00000145979	TBC1D7	TRUE	FALSE
chr6	13316569	A	T	ENST00000379300	ENSG00000145979	TBC1D7	TRUE	FALSE
chr6	13316570	C	A	ENST00000379300	ENSG00000145979	TBC1D7	TRUE	FALSE
chr6	13316570	C	G	ENST00000379300	ENSG00000145979	TBC1D7	TRUE	FALSE
chr6	13316570	C	T	ENST00000379300	ENSG00000145979	TBC1D7	TRUE	FALSE
chr6	13316572	A	T	ENST00000379300	ENSG00000145979	TBC1D7
chr6	13316576	G	A	ENST00000379300	ENSG00000145979	TBC1D7
chr6	13316581	A	T	ENST00000379300	ENSG00000145979	TBC1D7
chr6	13316592	G	C	ENST00000379300	ENSG00000145979	TBC1D7
chr6	13316592	G	T	ENST00000379300	ENSG00000145979	TBC1D7
chr6	13316597	T	A	ENST00000379300	ENSG00000145979	TBC1D7
chr6	13316605	A	C	ENST00000379300	ENSG00000145979	TBC1D7	TRUE	TRUE
chr6	13316605	A	T	ENST00000379300	ENSG00000145979	TBC1D7	TRUE	TRUE
chr6	13316609	G	A	ENST00000379300	ENSG00000145979	TBC1D7	TRUE	TRUE
chr6	13316624	G	A	ENST00000379300	ENSG00000145979	TBC1D7	TRUE	TRUE
chr6	13316631	C	T	ENST00000379300	ENSG00000145979	TBC1D7	TRUE	TRUE
chr6	13316632	C	T	ENST00000379300	ENSG00000145979	TBC1D7	TRUE	TRUE
chr6	13316634	G	C	ENST00000379300	ENSG00000145979	TBC1D7	TRUE	TRUE
chr6	13316634	G	T	ENST00000379300	ENSG00000145979	TBC1D7	TRUE	TRUE
chr6	13316637	A	T	ENST00000379300	ENSG00000145979	TBC1D7	TRUE	TRUE
chr6	13316654	C	A	ENST00000379300	ENSG00000145979	TBC1D7	TRUE	TRUE
chr6	13316663	C	A	ENST00000379300	ENSG00000145979	TBC1D7	TRUE	TRUE
chr6	13316666	C	A	ENST00000379300	ENSG00000145979	TBC1D7	TRUE	TRUE
chr6	13316675	T	A	ENST00000379300	ENSG00000145979	TBC1D7	TRUE	TRUE
chr6	13316696	C	A	ENST00000379300	ENSG00000145979	TBC1D7	TRUE	TRUE
chr6	13316708	C	A	ENST00000379300	ENSG00000145979	TBC1D7	TRUE	TRUE
chr6	13316709	C	A	ENST00000379300	ENSG00000145979	TBC1D7	TRUE	FALSE
chr6	13316709	C	G	ENST00000379300	ENSG00000145979	TBC1D7	TRUE	FALSE
chr6	13316709	C	T	ENST00000379300	ENSG00000145979	TBC1D7	TRUE	FALSE
chr6	13316710	T	A	ENST00000379300	ENSG00000145979	TBC1D7	TRUE	FALSE
chr6	13316710	T	C	ENST00000379300	ENSG00000145979	TBC1D7	TRUE	FALSE
chr6	13316710	T	G	ENST00000379300	ENSG00000145979	TBC1D7	TRUE	FALSE
chr6	13320906	A	C	ENST00000379300	ENSG00000145979	TBC1D7	TRUE	FALSE
chr6	13320906	A	G	ENST00000379300	ENSG00000145979	TBC1D7	TRUE	FALSE
chr6	13320906	A	T	ENST00000379300	ENSG00000145979	TBC1D7	TRUE	FALSE
chr6	13320907	C	A	ENST00000379300	ENSG00000145979	TBC1D7	TRUE	FALSE
chr6	13320907	C	G	ENST00000379300	ENSG00000145979	TBC1D7	TRUE	FALSE
chr6	13320907	C	T	ENST00000379300	ENSG00000145979	TBC1D7	TRUE	FALSE
chr6	13320928	G	A	ENST00000379300	ENSG00000145979	TBC1D7	TRUE	TRUE
chr6	13320933	A	C	ENST00000379300	ENSG00000145979	TBC1D7	TRUE	TRUE
chr6	13320933	A	T	ENST00000379300	ENSG00000145979	TBC1D7	TRUE	TRUE
chr6	13320937	T	A	ENST00000379300	ENSG00000145979	TBC1D7	TRUE	TRUE
chr6	13320946	C	A	ENST00000379300	ENSG00000145979	TBC1D7	TRUE	TRUE
chr6	13320952	G	A	ENST00000379300	ENSG00000145979	TBC1D7	TRUE	TRUE
chr6	13320953	A	C	ENST00000379300	ENSG00000145979	TBC1D7	TRUE	TRUE
chr6	13320953	A	T	ENST00000379300	ENSG00000145979	TBC1D7	TRUE	TRUE
chr6	13320965	A	C	ENST00000379300	ENSG00000145979	TBC1D7	TRUE	TRUE
chr6	13320965	A	T	ENST00000379300	ENSG00000145979	TBC1D7	TRUE	TRUE
chr6	13320973	C	A	ENST00000379300	ENSG00000145979	TBC1D7	TRUE	TRUE
chr6	13320979	G	A	ENST00000379300	ENSG00000145979	TBC1D7	TRUE	TRUE
chr6	13321012	T	A	ENST00000379300	ENSG00000145979	TBC1D7	TRUE	TRUE
chr6	13321032	A	T	ENST00000379300	ENSG00000145979	TBC1D7	TRUE	TRUE
chr6	13321034	G	C	ENST00000379300	ENSG00000145979	TBC1D7	TRUE	TRUE
chr6	13321034	G	T	ENST00000379300	ENSG00000145979	TBC1D7	TRUE	TRUE
chr6	13321039	G	A	ENST00000379300	ENSG00000145979	TBC1D7	TRUE	TRUE
chr6	13321042	C	A	ENST00000379300	ENSG00000145979	TBC1D7	TRUE	TRUE
chr6	13321045	T	A	ENST00000379300	ENSG00000145979	TBC1D7	TRUE	TRUE
chr6	13321049	A	C	ENST00000379300	ENSG00000145979	TBC1D7	TRUE	TRUE
chr6	13321049	A	T	ENST00000379300	ENSG00000145979	TBC1D7	TRUE	TRUE
chr6	13321063	T	A	ENST00000379300	ENSG00000145979	TBC1D7	TRUE	TRUE
chr6	13321075	C	A	ENST00000379300	ENSG00000145979	TBC1D7	TRUE	TRUE
chr6	13321089	A	T	ENST00000379300	ENSG00000145979	TBC1D7	TRUE	TRUE
chr6	13321096	C	A	ENST00000379300	ENSG00000145979	TBC1D7	TRUE	FALSE
chr6	13321096	C	G	ENST00000379300	ENSG00000145979	TBC1D7	TRUE	FALSE
chr6	13321096	C	T	ENST00000379300	ENSG00000145979	TBC1D7	TRUE	FALSE
chr6	13321097	T	A	ENST00000379300	ENSG00000145979	TBC1D7	TRUE	FALSE
chr6	13321097	T	C	ENST00000379300	ENSG00000145979	TBC1D7	TRUE	FALSE
chr6	13321097	T	G	ENST00000379300	ENSG00000145979	TBC1D7	TRUE	FALSE
chr6	13325092	A	C	ENST00000379300	ENSG00000145979	TBC1D7	TRUE	FALSE
chr6	13325092	A	G	ENST00000379300	ENSG00000145979	TBC1D7	TRUE	FALSE
chr6	13325092	A	T	ENST00000379300	ENSG00000145979	TBC1D7	TRUE	FALSE
chr6	13325093	C	A	ENST00000379300	ENSG00000145979	TBC1D7	TRUE	FALSE
chr6	13325093	C	G	ENST00000379300	ENSG00000145979	TBC1D7	TRUE	FALSE
chr6	13325093	C	T	ENST00000379300	ENSG00000145979	TBC1D7	TRUE	FALSE
chr6	13325094	C	A	ENST00000379300	ENSG00000145979	TBC1D7	TRUE	TRUE
chr6	13325106	T	A	ENST00000379300	ENSG00000145979	TBC1D7	TRUE	TRUE
chr6	13325107	C	T	ENST00000379300	ENSG00000145979	TBC1D7	TRUE	TRUE
chr6	13325108	C	T	ENST00000379300	ENSG00000145979	TBC1D7	TRUE	TRUE
chr6	13325114	A	T	ENST00000379300	ENSG00000145979	TBC1D7	TRUE	TRUE
chr6	13325122	G	C	ENST00000379300	ENSG00000145979	TBC1D7	TRUE	TRUE
chr6	13325122	G	T	ENST00000379300	ENSG00000145979	TBC1D7	TRUE	TRUE
chr6	13325148	G	A	ENST00000379300	ENSG00000145979	TBC1D7	TRUE	TRUE
chr6	13325158	A	T	ENST00000379300	ENSG00000145979	TBC1D7	TRUE	TRUE
chr6	13325166	T	A	ENST00000379300	ENSG00000145979	TBC1D7	TRUE	TRUE
chr6	13325169	C	A	ENST00000379300	ENSG00000145979	TBC1D7	TRUE	TRUE
chr6	13325175	C	A	ENST00000379300	ENSG00000145979	TBC1D7	TRUE	FALSE
chr6	13325175	C	G	ENST00000379300	ENSG00000145979	TBC1D7	TRUE	FALSE
chr6	13325175	C	T	ENST00000379300	ENSG00000145979	TBC1D7	TRUE	FALSE
chr6	13325176	T	A	ENST00000379300	ENSG00000145979	TBC1D7	TRUE	FALSE
chr6	13325176	T	C	ENST00000379300	ENSG00000145979	TBC1D7	TRUE	FALSE
chr6	13325176	T	G	ENST00000379300	ENSG00000145979	TBC1D7	TRUE	FALSE
chr6	13326785	A	C	ENST00000379300	ENSG00000145979	TBC1D7	TRUE	FALSE
chr6	13326785	A	G	ENST00000379300	ENSG00000145979	TBC1D7	TRUE	FALSE
chr6	13326785	A	T	ENST00000379300	ENSG00000145979	TBC1D7	TRUE	FALSE
chr6	13326786	C	A	ENST00000379300	ENSG00000145979	TBC1D7	TRUE	FALSE
chr6	13326786	C	G	ENST00000379300	ENSG00000145979	TBC1D7	TRUE	FALSE
chr6	13326786	C	T	ENST00000379300	ENSG00000145979	TBC1D7	TRUE	FALSE
chr6	13326802	T	A	ENST00000379300	ENSG00000145979	TBC1D7
chr6	13326814	C	A	ENST00000379300	ENSG00000145979	TBC1D7	TRUE	TRUE
chr6	13326816	A	C	ENST00000379300	ENSG00000145979	TBC1D7	TRUE	TRUE
chr6	13326816	A	T	ENST00000379300	ENSG00000145979	TBC1D7	TRUE	TRUE
chr6	13326819	G	C	ENST00000379300	ENSG00000145979	TBC1D7	TRUE	TRUE
chr6	13326819	G	T	ENST00000379300	ENSG00000145979	TBC1D7	TRUE	TRUE
chr6	13326823	T	A	ENST00000379300	ENSG00000145979	TBC1D7	TRUE	TRUE
chr6	13326826	T	A	ENST00000379300	ENSG00000145979	TBC1D7	TRUE	TRUE
chr6	13326829	C	A	ENST00000379300	ENSG00000145979	TBC1D7	TRUE	FALSE
chr6	13326832	C	A	ENST00000379300	ENSG00000145979	TBC1D7	TRUE	FALSE
chr6	13326838	C	A	ENST00000379300	ENSG00000145979	TBC1D7	TRUE	FALSE
chr6	13326853	T	A	ENST00000379300	ENSG00000145979	TBC1D7	FALSE	FALSE
chr6	13326856	C	A	ENST00000379300	ENSG00000145979	TBC1D7	FALSE	FALSE
chr6	13326857	A	C	ENST00000379300	ENSG00000145979	TBC1D7	FALSE	FALSE
chr6	13326857	A	T	ENST00000379300	ENSG00000145979	TBC1D7	FALSE	FALSE
chr6	13326860	A	C	ENST00000379300	ENSG00000145979	TBC1D7	FALSE	FALSE
chr6	13326860	A	T	ENST00000379300	ENSG00000145979	TBC1D7	FALSE	FALSE
chr6	13326867	G	C	ENST00000379300	ENSG00000145979	TBC1D7	FALSE	FALSE
chr6	13326867	G	T	ENST00000379300	ENSG00000145979	TBC1D7	FALSE	FALSE
chr6	13326880	T	A	ENST00000379300	ENSG00000145979	TBC1D7	FALSE	FALSE
chr6	13326883	G	A	ENST00000379300	ENSG00000145979	TBC1D7	FALSE	FALSE
chr6	13326892	C	A	ENST00000379300	ENSG00000145979	TBC1D7	FALSE	FALSE
chr6	13326907	C	A	ENST00000379300	ENSG00000145979	TBC1D7	TRUE	FALSE
chr6	13326907	C	G	ENST00000379300	ENSG00000145979	TBC1D7	TRUE	FALSE
chr6	13326907	C	T	ENST00000379300	ENSG00000145979	TBC1D7	TRUE	FALSE
chr6	13326908	T	A	ENST00000379300	ENSG00000145979	TBC1D7	TRUE	FALSE
chr6	13326908	T	C	ENST00000379300	ENSG00000145979	TBC1D7	TRUE	FALSE
chr6	13326908	T	G	ENST00000379300	ENSG00000145979	TBC1D7	TRUE	FALSE
chr6	13328294	A	C	ENST00000379300	ENSG00000145979	TBC1D7	FALSE	FALSE
chr6	13328294	A	G	ENST00000379300	ENSG00000145979	TBC1D7	FALSE	FALSE
chr6	13328294	A	T	ENST00000379300	ENSG00000145979	TBC1D7	FALSE	FALSE
chr6	13328295	C	A	ENST00000379300	ENSG00000145979	TBC1D7	FALSE	FALSE
chr6	13328295	C	G	ENST00000379300	ENSG00000145979	TBC1D7	FALSE	FALSE
chr6	13328295	C	T	ENST00000379300	ENSG00000145979	TBC1D7	FALSE	FALSE
chr6	13364746	A	T	ENST00000379287	ENSG00000145990	GFOD1	FALSE	FALSE
chr6	13364749	G	C	ENST00000379287	ENSG00000145990	GFOD1	FALSE	FALSE
chr6	13364749	G	T	ENST00000379287	ENSG00000145990	GFOD1	FALSE	FALSE
chr6	13364781	C	A	ENST00000379287	ENSG00000145990	GFOD1	FALSE	FALSE
chr6	13364791	G	C	ENST00000379287	ENSG00000145990	GFOD1	FALSE	FALSE
chr6	13364791	G	T	ENST00000379287	ENSG00000145990	GFOD1	FALSE	FALSE
chr6	13364808	C	A	ENST00000379287	ENSG00000145990	GFOD1	FALSE	FALSE
chr6	13364814	C	A	ENST00000379287	ENSG00000145990	GFOD1	FALSE	FALSE
chr6	13364817	C	A	ENST00000379287	ENSG00000145990	GFOD1	FALSE	FALSE
chr6	13364838	G	A	ENST00000379287	ENSG00000145990	GFOD1	FALSE	FALSE
chr6	13364839	C	T	ENST00000379287	ENSG00000145990	GFOD1	FALSE	FALSE
chr6	13364840	C	T	ENST00000379287	ENSG00000145990	GFOD1	FALSE	FALSE
chr6	13364844	C	A	ENST00000379287	ENSG00000145990	GFOD1	FALSE	FALSE
chr6	13364853	G	A	ENST00000379287	ENSG00000145990	GFOD1	FALSE	FALSE
chr6	13364865	T	A	ENST00000379287	ENSG00000145990	GFOD1	FALSE	FALSE
chr6	13364881	G	T	ENST00000379287	ENSG00000145990	GFOD1	FALSE	FALSE
chr6	13364885	A	T	ENST00000379287	ENSG00000145990	GFOD1	FALSE	FALSE
chr6	13364890	A	C	ENST00000379287	ENSG00000145990	GFOD1	FALSE	FALSE
chr6	13364890	A	T	ENST00000379287	ENSG00000145990	GFOD1	FALSE	FALSE
chr6	13364896	G	T	ENST00000379287	ENSG00000145990	GFOD1	FALSE	FALSE
chr6	13364938	C	T	ENST00000379287	ENSG00000145990	GFOD1	FALSE	FALSE
chr6	13364939	C	T	ENST00000379287	ENSG00000145990	GFOD1	FALSE	FALSE
chr6	13364958	G	A	ENST00000379287	ENSG00000145990	GFOD1	FALSE	FALSE
chr6	13364964	G	A	ENST00000379287	ENSG00000145990	GFOD1	FALSE	FALSE
chr6	13364973	G	A	ENST00000379287	ENSG00000145990	GFOD1	FALSE	FALSE
chr6	13364985	G	A	ENST00000379287	ENSG00000145990	GFOD1	FALSE	FALSE
chr6	13364994	T	A	ENST00000379287	ENSG00000145990	GFOD1	FALSE	FALSE
chr6	13365010	G	C	ENST00000379287	ENSG00000145990	GFOD1	FALSE	FALSE
chr6	13365010	G	T	ENST00000379287	ENSG00000145990	GFOD1	FALSE	FALSE
chr6	13365017	G	T	ENST00000379287	ENSG00000145990	GFOD1	FALSE	FALSE
chr6	13365039	T	A	ENST00000379287	ENSG00000145990	GFOD1	FALSE	FALSE
chr6	13365042	C	A	ENST00000379287	ENSG00000145990	GFOD1	FALSE	FALSE
chr6	13365078	G	A	ENST00000379287	ENSG00000145990	GFOD1	FALSE	FALSE
chr6	13365090	C	A	ENST00000379287	ENSG00000145990	GFOD1	FALSE	FALSE
chr6	13365093	G	A	ENST00000379287	ENSG00000145990	GFOD1	FALSE	FALSE
chr6	13365096	C	A	ENST00000379287	ENSG00000145990	GFOD1	FALSE	FALSE
chr6	13365114	G	A	ENST00000379287	ENSG00000145990	GFOD1	FALSE	FALSE
chr6	13365118	G	C	ENST00000379287	ENSG00000145990	GFOD1	FALSE	FALSE
chr6	13365118	G	T	ENST00000379287	ENSG00000145990	GFOD1	FALSE	FALSE
chr6	13365155	G	C	ENST00000379287	ENSG00000145990	GFOD1	FALSE	FALSE
chr6	13365155	G	T	ENST00000379287	ENSG00000145990	GFOD1	FALSE	FALSE
chr6	13365177	G	A	ENST00000379287	ENSG00000145990	GFOD1	FALSE	FALSE
chr6	13365180	T	A	ENST00000379287	ENSG00000145990	GFOD1	FALSE	FALSE
chr6	13365186	C	A	ENST00000379287	ENSG00000145990	GFOD1	FALSE	FALSE
chr6	13365217	G	T	ENST00000379287	ENSG00000145990	GFOD1	FALSE	FALSE
chr6	13365220	G	T	ENST00000379287	ENSG00000145990	GFOD1	FALSE	FALSE
chr6	13365234	C	A	ENST00000379287	ENSG00000145990	GFOD1	FALSE	FALSE
chr6	13365246	G	A	ENST00000379287	ENSG00000145990	GFOD1	FALSE	FALSE
chr6	13365253	G	T	ENST00000379287	ENSG00000145990	GFOD1	FALSE	FALSE
chr6	13365276	G	A	ENST00000379287	ENSG00000145990	GFOD1	FALSE	FALSE
chr6	13365279	G	A	ENST00000379287	ENSG00000145990	GFOD1	FALSE	FALSE
chr6	13365288	T	A	ENST00000379287	ENSG00000145990	GFOD1	FALSE	FALSE
chr6	13365303	G	A	ENST00000379287	ENSG00000145990	GFOD1	FALSE	FALSE
chr6	13365306	T	A	ENST00000379287	ENSG00000145990	GFOD1	FALSE	FALSE
chr6	13365318	T	A	ENST00000379287	ENSG00000145990	GFOD1	FALSE	FALSE
chr6	13365336	T	A	ENST00000379287	ENSG00000145990	GFOD1	FALSE	FALSE
chr6	13365345	T	A	ENST00000379287	ENSG00000145990	GFOD1	FALSE	FALSE
chr6	13365348	G	A	ENST00000379287	ENSG00000145990	GFOD1	FALSE	FALSE
chr6	13365379	G	C	ENST00000379287	ENSG00000145990	GFOD1	FALSE	FALSE
chr6	13365379	G	T	ENST00000379287	ENSG00000145990	GFOD1	FALSE	FALSE
chr6	13365416	A	T	ENST00000379287	ENSG00000145990	GFOD1	FALSE	FALSE
chr6	13365424	G	T	ENST00000379287	ENSG00000145990	GFOD1	FALSE	FALSE
chr6	13365430	C	T	ENST00000379287	ENSG00000145990	GFOD1	FALSE	FALSE
chr6	13365431	C	T	ENST00000379287	ENSG00000145990	GFOD1	FALSE	FALSE
chr6	13365436	G	C	ENST00000379287	ENSG00000145990	GFOD1	FALSE	FALSE
chr6	13365436	G	T	ENST00000379287	ENSG00000145990	GFOD1	FALSE	FALSE
chr6	13365441	T	A	ENST00000379287	ENSG00000145990	GFOD1	FALSE	FALSE
chr6	13365444	T	A	ENST00000379287	ENSG00000145990	GFOD1	FALSE	FALSE
chr6	13365471	G	A	ENST00000379287	ENSG00000145990	GFOD1	FALSE	FALSE
chr6	13365477	C	A	ENST00000379287	ENSG00000145990	GFOD1	FALSE	FALSE
chr6	13365478	A	T	ENST00000379287	ENSG00000145990	GFOD1	FALSE	FALSE
chr6	13365492	C	A	ENST00000379287	ENSG00000145990	GFOD1	FALSE	FALSE
chr6	13365499	G	C	ENST00000379287	ENSG00000145990	GFOD1	FALSE	FALSE
chr6	13365499	G	T	ENST00000379287	ENSG00000145990	GFOD1	FALSE	FALSE
chr6	13365507	C	A	ENST00000379287	ENSG00000145990	GFOD1	FALSE	FALSE
chr6	13365510	C	A	ENST00000379287	ENSG00000145990	GFOD1	FALSE	FALSE
chr6	13365519	G	A	ENST00000379287	ENSG00000145990	GFOD1	FALSE	FALSE
chr6	13365522	T	A	ENST00000379287	ENSG00000145990	GFOD1	FALSE	FALSE
chr6	13365579	T	A	ENST00000379287	ENSG00000145990	GFOD1	FALSE	FALSE
chr6	13365583	G	C	ENST00000379287	ENSG00000145990	GFOD1	FALSE	FALSE
chr6	13365583	G	T	ENST00000379287	ENSG00000145990	GFOD1	FALSE	FALSE
chr6	13365586	G	C	ENST00000379287	ENSG00000145990	GFOD1	FALSE	FALSE
chr6	13365586	G	T	ENST00000379287	ENSG00000145990	GFOD1	FALSE	FALSE
chr6	13365599	G	T	ENST00000379287	ENSG00000145990	GFOD1	FALSE	FALSE
chr6	13365640	G	T	ENST00000379287	ENSG00000145990	GFOD1	FALSE	FALSE
chr6	13365654	T	A	ENST00000379287	ENSG00000145990	GFOD1	FALSE	FALSE
chr6	13365663	C	A	ENST00000379287	ENSG00000145990	GFOD1	TRUE	FALSE
chr6	13365663	C	G	ENST00000379287	ENSG00000145990	GFOD1	TRUE	FALSE
chr6	13365663	C	T	ENST00000379287	ENSG00000145990	GFOD1	TRUE	FALSE
chr6	13365664	T	A	ENST00000379287	ENSG00000145990	GFOD1	TRUE	FALSE
chr6	13365664	T	C	ENST00000379287	ENSG00000145990	GFOD1	TRUE	FALSE
chr6	13365664	T	G	ENST00000379287	ENSG00000145990	GFOD1	TRUE	FALSE
chr6	13486636	A	C	ENST00000379287	ENSG00000145990	GFOD1	TRUE	FALSE
chr6	13486636	A	G	ENST00000379287	ENSG00000145990	GFOD1	FALSE	FALSE
chr6	13486636	A	T	ENST00000379287	ENSG00000145990	GFOD1	TRUE	FALSE
chr6	13486637	C	A	ENST00000379287	ENSG00000145990	GFOD1	TRUE	FALSE
chr6	13486637	C	G	ENST00000379287	ENSG00000145990	GFOD1	TRUE	FALSE
chr6	13486637	C	T	ENST00000379287	ENSG00000145990	GFOD1	TRUE	FALSE
chr6	13486647	T	A	ENST00000379287	ENSG00000145990	GFOD1	FALSE	FALSE
chr6	13486659	G	A	ENST00000379287	ENSG00000145990	GFOD1	FALSE	FALSE
chr6	13486662	T	A	ENST00000379287	ENSG00000145990	GFOD1	FALSE	FALSE
chr6	13486687	G	T	ENST00000379287	ENSG00000145990	GFOD1	FALSE	FALSE
chr6	13486694	A	T	ENST00000379287	ENSG00000145990	GFOD1
chr6	13486707	G	A	ENST00000379287	ENSG00000145990	GFOD1	TRUE	TRUE
chr6	13486722	C	A	ENST00000379287	ENSG00000145990	GFOD1	TRUE	TRUE
chr6	13486738	G	C	ENST00000379287	ENSG00000145990	GFOD1	TRUE	TRUE
chr6	13486738	G	T	ENST00000379287	ENSG00000145990	GFOD1	TRUE	TRUE
chr6	13486758	C	A	ENST00000379287	ENSG00000145990	GFOD1	TRUE	TRUE
chr6	13486761	T	A	ENST00000379287	ENSG00000145990	GFOD1	TRUE	TRUE
chr6	13486770	C	A	ENST00000379287	ENSG00000145990	GFOD1	TRUE	TRUE
chr6	13486773	C	A	ENST00000379287	ENSG00000145990	GFOD1	TRUE	TRUE
chr6	13486779	C	A	ENST00000379287	ENSG00000145990	GFOD1	TRUE	TRUE
chr6	13486782	C	A	ENST00000379287	ENSG00000145990	GFOD1	TRUE	TRUE
chr6	13486785	G	A	ENST00000379287	ENSG00000145990	GFOD1	TRUE	TRUE
chr6	13486795	C	T	ENST00000379287	ENSG00000145990	GFOD1	TRUE	TRUE
chr6	13486796	C	T	ENST00000379287	ENSG00000145990	GFOD1	TRUE	TRUE
chr6	13486806	T	A	ENST00000379287	ENSG00000145990	GFOD1	TRUE	TRUE
chr6	13486821	C	A	ENST00000379287	ENSG00000145990	GFOD1	TRUE	FALSE
chr6	13486827	T	A	ENST00000379287	ENSG00000145990	GFOD1	TRUE	FALSE
chr6	13574745	G	A	ENST00000606117	ENSG00000124523	SIRT5	FALSE	FALSE
chr6	13574745	G	C	ENST00000606117	ENSG00000124523	SIRT5	FALSE	FALSE
chr6	13574745	G	T	ENST00000606117	ENSG00000124523	SIRT5	FALSE	FALSE
chr6	13574746	T	A	ENST00000606117	ENSG00000124523	SIRT5	FALSE	FALSE
chr6	13574746	T	C	ENST00000606117	ENSG00000124523	SIRT5	FALSE	FALSE
chr6	13574746	T	G	ENST00000606117	ENSG00000124523	SIRT5	FALSE	FALSE
chr6	13579449	A	C	ENST00000606117	ENSG00000124523	SIRT5	TRUE	FALSE
chr6	13579449	A	G	ENST00000606117	ENSG00000124523	SIRT5	TRUE	FALSE
chr6	13579449	A	T	ENST00000606117	ENSG00000124523	SIRT5	TRUE	FALSE
chr6	13579450	G	A	ENST00000606117	ENSG00000124523	SIRT5	TRUE	FALSE
chr6	13579450	G	C	ENST00000606117	ENSG00000124523	SIRT5	TRUE	FALSE
chr6	13579450	G	T	ENST00000606117	ENSG00000124523	SIRT5	TRUE	FALSE
chr6	13579610	G	A	ENST00000606117	ENSG00000124523	SIRT5	TRUE	FALSE
chr6	13579610	G	C	ENST00000606117	ENSG00000124523	SIRT5	TRUE	FALSE
chr6	13579610	G	T	ENST00000606117	ENSG00000124523	SIRT5	TRUE	FALSE
chr6	13579611	T	A	ENST00000606117	ENSG00000124523	SIRT5	TRUE	FALSE
chr6	13579611	T	C	ENST00000606117	ENSG00000124523	SIRT5	FALSE	FALSE
chr6	13579611	T	G	ENST00000606117	ENSG00000124523	SIRT5	TRUE	FALSE
chr6	13584074	A	C	ENST00000606117	ENSG00000124523	SIRT5	TRUE	FALSE
chr6	13584074	A	G	ENST00000606117	ENSG00000124523	SIRT5	TRUE	FALSE
chr6	13584074	A	T	ENST00000606117	ENSG00000124523	SIRT5	TRUE	FALSE
chr6	13584075	G	A	ENST00000606117	ENSG00000124523	SIRT5	TRUE	FALSE
chr6	13584075	G	C	ENST00000606117	ENSG00000124523	SIRT5	TRUE	FALSE
chr6	13584075	G	T	ENST00000606117	ENSG00000124523	SIRT5	TRUE	FALSE
chr6	13584114	C	T	ENST00000606117	ENSG00000124523	SIRT5	FALSE	FALSE
chr6	13584123	C	T	ENST00000606117	ENSG00000124523	SIRT5	FALSE	FALSE
chr6	13584138	C	T	ENST00000606117	ENSG00000124523	SIRT5	FALSE	FALSE
chr6	13584142	T	A	ENST00000606117	ENSG00000124523	SIRT5	FALSE	FALSE
chr6	13584150	C	T	ENST00000606117	ENSG00000124523	SIRT5	FALSE	FALSE
chr6	13584158	T	A	ENST00000606117	ENSG00000124523	SIRT5	FALSE	FALSE
chr6	13584158	T	G	ENST00000606117	ENSG00000124523	SIRT5	FALSE	FALSE
chr6	13584161	T	A	ENST00000606117	ENSG00000124523	SIRT5	FALSE	FALSE
chr6	13584168	A	T	ENST00000606117	ENSG00000124523	SIRT5	TRUE	FALSE
chr6	13584186	C	T	ENST00000606117	ENSG00000124523	SIRT5	TRUE	TRUE
chr6	13584192	C	T	ENST00000606117	ENSG00000124523	SIRT5	TRUE	TRUE
chr6	13584200	C	A	ENST00000606117	ENSG00000124523	SIRT5	TRUE	TRUE
chr6	13584204	A	T	ENST00000606117	ENSG00000124523	SIRT5	TRUE	TRUE
chr6	13584223	C	A	ENST00000606117	ENSG00000124523	SIRT5	TRUE	TRUE
chr6	13584223	C	G	ENST00000606117	ENSG00000124523	SIRT5	TRUE	TRUE
chr6	13584226	G	A	ENST00000606117	ENSG00000124523	SIRT5	TRUE	FALSE
chr6	13584226	G	C	ENST00000606117	ENSG00000124523	SIRT5	TRUE	FALSE
chr6	13584226	G	T	ENST00000606117	ENSG00000124523	SIRT5	TRUE	FALSE
chr6	13584227	T	A	ENST00000606117	ENSG00000124523	SIRT5	TRUE	FALSE
chr6	13584227	T	C	ENST00000606117	ENSG00000124523	SIRT5	TRUE	FALSE
chr6	13584227	T	G	ENST00000606117	ENSG00000124523	SIRT5	TRUE	FALSE
chr6	13588329	A	C	ENST00000606117	ENSG00000124523	SIRT5	TRUE	FALSE
chr6	13588329	A	G	ENST00000606117	ENSG00000124523	SIRT5	TRUE	FALSE
chr6	13588329	A	T	ENST00000606117	ENSG00000124523	SIRT5	TRUE	FALSE
chr6	13588330	G	A	ENST00000606117	ENSG00000124523	SIRT5	TRUE	FALSE
chr6	13588330	G	C	ENST00000606117	ENSG00000124523	SIRT5	FALSE	FALSE
chr6	13588330	G	T	ENST00000606117	ENSG00000124523	SIRT5	TRUE	FALSE
chr6	13588345	C	T	ENST00000606117	ENSG00000124523	SIRT5	TRUE	TRUE
chr6	13588348	A	T	ENST00000606117	ENSG00000124523	SIRT5	TRUE	TRUE
chr6	13588360	A	T	ENST00000606117	ENSG00000124523	SIRT5	TRUE	TRUE
chr6	13588366	A	T	ENST00000606117	ENSG00000124523	SIRT5	TRUE	TRUE
chr6	13588385	C	A	ENST00000606117	ENSG00000124523	SIRT5	TRUE	TRUE
chr6	13588385	C	G	ENST00000606117	ENSG00000124523	SIRT5	TRUE	TRUE
chr6	13588387	G	T	ENST00000606117	ENSG00000124523	SIRT5	TRUE	TRUE
chr6	13588405	G	T	ENST00000606117	ENSG00000124523	SIRT5	TRUE	TRUE
chr6	13588426	A	T	ENST00000606117	ENSG00000124523	SIRT5	TRUE	TRUE
chr6	13588429	G	T	ENST00000606117	ENSG00000124523	SIRT5	TRUE	TRUE
chr6	13588435	G	T	ENST00000606117	ENSG00000124523	SIRT5	TRUE	TRUE
chr6	13588443	T	A	ENST00000606117	ENSG00000124523	SIRT5	TRUE	TRUE
chr6	13588443	T	G	ENST00000606117	ENSG00000124523	SIRT5	TRUE	TRUE
chr6	13588445	G	A	ENST00000606117	ENSG00000124523	SIRT5	TRUE	TRUE
chr6	13588446	G	A	ENST00000606117	ENSG00000124523	SIRT5	TRUE	TRUE
chr6	13588447	A	T	ENST00000606117	ENSG00000124523	SIRT5	TRUE	TRUE
chr6	13588450	A	T	ENST00000606117	ENSG00000124523	SIRT5	TRUE	TRUE
chr6	13588454	G	A	ENST00000606117	ENSG00000124523	SIRT5	TRUE	TRUE
chr6	13588455	G	A	ENST00000606117	ENSG00000124523	SIRT5	TRUE	TRUE
chr6	13588456	C	T	ENST00000606117	ENSG00000124523	SIRT5	TRUE	TRUE
chr6	13588462	C	T	ENST00000606117	ENSG00000124523	SIRT5	TRUE	TRUE
chr6	13588465	G	A	ENST00000606117	ENSG00000124523	SIRT5	TRUE	FALSE
chr6	13588465	G	C	ENST00000606117	ENSG00000124523	SIRT5	TRUE	FALSE
chr6	13588465	G	T	ENST00000606117	ENSG00000124523	SIRT5	TRUE	FALSE
chr6	13588466	T	A	ENST00000606117	ENSG00000124523	SIRT5	TRUE	FALSE
chr6	13588466	T	C	ENST00000606117	ENSG00000124523	SIRT5	TRUE	FALSE
chr6	13588466	T	G	ENST00000606117	ENSG00000124523	SIRT5	TRUE	FALSE
chr6	13591667	A	C	ENST00000606117	ENSG00000124523	SIRT5	TRUE	FALSE
chr6	13591667	A	G	ENST00000606117	ENSG00000124523	SIRT5	TRUE	FALSE
chr6	13591667	A	T	ENST00000606117	ENSG00000124523	SIRT5	TRUE	FALSE
chr6	13591668	G	A	ENST00000606117	ENSG00000124523	SIRT5	TRUE	FALSE
chr6	13591668	G	C	ENST00000606117	ENSG00000124523	SIRT5	TRUE	FALSE
chr6	13591668	G	T	ENST00000606117	ENSG00000124523	SIRT5	TRUE	FALSE
chr6	13591715	G	A	ENST00000606117	ENSG00000124523	SIRT5	TRUE	TRUE
chr6	13591716	G	A	ENST00000606117	ENSG00000124523	SIRT5	TRUE	TRUE
chr6	13591717	G	T	ENST00000606117	ENSG00000124523	SIRT5	TRUE	TRUE
chr6	13591725	C	A	ENST00000606117	ENSG00000124523	SIRT5	TRUE	TRUE
chr6	13591725	C	G	ENST00000606117	ENSG00000124523	SIRT5	TRUE	TRUE
chr6	13591731	C	A	ENST00000606117	ENSG00000124523	SIRT5	TRUE	TRUE
chr6	13591731	C	G	ENST00000606117	ENSG00000124523	SIRT5	TRUE	TRUE
chr6	13591738	G	T	ENST00000606117	ENSG00000124523	SIRT5	TRUE	TRUE
chr6	13591753	A	T	ENST00000606117	ENSG00000124523	SIRT5	TRUE	TRUE
chr6	13591756	G	T	ENST00000606117	ENSG00000124523	SIRT5	TRUE	TRUE
chr6	13591786	G	T	ENST00000606117	ENSG00000124523	SIRT5	TRUE	TRUE
chr6	13591791	T	A	ENST00000606117	ENSG00000124523	SIRT5	TRUE	TRUE
chr6	13591792	G	T	ENST00000606117	ENSG00000124523	SIRT5	TRUE	TRUE
chr6	13591807	A	T	ENST00000606117	ENSG00000124523	SIRT5	TRUE	TRUE
chr6	13591810	C	T	ENST00000606117	ENSG00000124523	SIRT5	TRUE	TRUE
chr6	13591819	C	T	ENST00000606117	ENSG00000124523	SIRT5	TRUE	TRUE
chr6	13591837	C	T	ENST00000606117	ENSG00000124523	SIRT5	TRUE	TRUE
chr6	13591849	G	T	ENST00000606117	ENSG00000124523	SIRT5	TRUE	TRUE
chr6	13591861	A	T	ENST00000606117	ENSG00000124523	SIRT5	TRUE	TRUE
chr6	13591873	A	T	ENST00000606117	ENSG00000124523	SIRT5	TRUE	TRUE
chr6	13591885	G	T	ENST00000606117	ENSG00000124523	SIRT5	TRUE	TRUE
chr6	13591895	G	A	ENST00000606117	ENSG00000124523	SIRT5	TRUE	FALSE
chr6	13591895	G	C	ENST00000606117	ENSG00000124523	SIRT5	TRUE	FALSE
chr6	13591895	G	T	ENST00000606117	ENSG00000124523	SIRT5	TRUE	FALSE
chr6	13591896	T	A	ENST00000606117	ENSG00000124523	SIRT5	TRUE	FALSE
chr6	13591896	T	C	ENST00000606117	ENSG00000124523	SIRT5	TRUE	FALSE
chr6	13591896	T	G	ENST00000606117	ENSG00000124523	SIRT5	TRUE	FALSE
chr6	13595475	A	C	ENST00000606117	ENSG00000124523	SIRT5	FALSE	FALSE
chr6	13595475	A	G	ENST00000606117	ENSG00000124523	SIRT5	FALSE	FALSE
chr6	13595475	A	T	ENST00000606117	ENSG00000124523	SIRT5	FALSE	FALSE
chr6	13595476	G	A	ENST00000606117	ENSG00000124523	SIRT5	FALSE	FALSE
chr6	13595476	G	C	ENST00000606117	ENSG00000124523	SIRT5	FALSE	FALSE
chr6	13595476	G	T	ENST00000606117	ENSG00000124523	SIRT5	FALSE	FALSE
chr6	13595483	T	A	ENST00000606117	ENSG00000124523	SIRT5	TRUE	TRUE
chr6	13595483	T	G	ENST00000606117	ENSG00000124523	SIRT5	TRUE	TRUE
chr6	13595488	A	T	ENST00000606117	ENSG00000124523	SIRT5	TRUE	TRUE
chr6	13595494	C	T	ENST00000606117	ENSG00000124523	SIRT5	TRUE	TRUE
chr6	13595499	T	A	ENST00000606117	ENSG00000124523	SIRT5	TRUE	TRUE
chr6	13595508	T	A	ENST00000606117	ENSG00000124523	SIRT5	TRUE	TRUE
chr6	13595509	G	T	ENST00000606117	ENSG00000124523	SIRT5	TRUE	TRUE
chr6	13595521	G	T	ENST00000606117	ENSG00000124523	SIRT5	TRUE	TRUE
chr6	13595529	C	A	ENST00000606117	ENSG00000124523	SIRT5	TRUE	TRUE
chr6	13595529	C	G	ENST00000606117	ENSG00000124523	SIRT5	TRUE	TRUE
chr6	13595530	A	T	ENST00000606117	ENSG00000124523	SIRT5	TRUE	TRUE
chr6	13595544	T	A	ENST00000606117	ENSG00000124523	SIRT5	TRUE	TRUE
chr6	13595552	T	A	ENST00000606117	ENSG00000124523	SIRT5	TRUE	TRUE
chr6	13595552	T	G	ENST00000606117	ENSG00000124523	SIRT5	TRUE	TRUE
chr6	13595555	C	A	ENST00000606117	ENSG00000124523	SIRT5	TRUE	TRUE
chr6	13595555	C	G	ENST00000606117	ENSG00000124523	SIRT5	TRUE	TRUE
chr6	13595557	G	T	ENST00000606117	ENSG00000124523	SIRT5	TRUE	TRUE
chr6	13595560	A	T	ENST00000606117	ENSG00000124523	SIRT5	TRUE	TRUE
chr6	13595565	G	A	ENST00000606117	ENSG00000124523	SIRT5	FALSE	FALSE
chr6	13595565	G	C	ENST00000606117	ENSG00000124523	SIRT5	FALSE	FALSE
chr6	13595565	G	T	ENST00000606117	ENSG00000124523	SIRT5	FALSE	FALSE
chr6	13595566	T	A	ENST00000606117	ENSG00000124523	SIRT5	FALSE	FALSE
chr6	13595566	T	C	ENST00000606117	ENSG00000124523	SIRT5	FALSE	FALSE
chr6	13595566	T	G	ENST00000606117	ENSG00000124523	SIRT5	FALSE	FALSE
chr6	13596961	A	C	ENST00000606117	ENSG00000124523	SIRT5	TRUE	FALSE
chr6	13596961	A	G	ENST00000606117	ENSG00000124523	SIRT5	TRUE	FALSE
chr6	13596961	A	T	ENST00000606117	ENSG00000124523	SIRT5	TRUE	FALSE
chr6	13596962	G	A	ENST00000606117	ENSG00000124523	SIRT5	TRUE	FALSE
chr6	13596962	G	C	ENST00000606117	ENSG00000124523	SIRT5	TRUE	FALSE
chr6	13596962	G	T	ENST00000606117	ENSG00000124523	SIRT5	TRUE	FALSE
chr6	13596970	G	T	ENST00000606117	ENSG00000124523	SIRT5	TRUE	TRUE
chr6	13596976	G	T	ENST00000606117	ENSG00000124523	SIRT5	TRUE	TRUE
chr6	13596982	C	T	ENST00000606117	ENSG00000124523	SIRT5	TRUE	TRUE
chr6	13597003	G	T	ENST00000606117	ENSG00000124523	SIRT5
chr6	13597006	A	T	ENST00000606117	ENSG00000124523	SIRT5
chr6	13597017	G	A	ENST00000606117	ENSG00000124523	SIRT5	TRUE	FALSE
chr6	13597017	G	C	ENST00000606117	ENSG00000124523	SIRT5	TRUE	FALSE
chr6	13597017	G	T	ENST00000606117	ENSG00000124523	SIRT5	TRUE	FALSE
chr6	13597018	T	A	ENST00000606117	ENSG00000124523	SIRT5	TRUE	FALSE
chr6	13597018	T	C	ENST00000606117	ENSG00000124523	SIRT5	TRUE	FALSE
chr6	13597018	T	G	ENST00000606117	ENSG00000124523	SIRT5	TRUE	FALSE
chr6	13599030	A	C	ENST00000606117	ENSG00000124523	SIRT5	TRUE	FALSE
chr6	13599030	A	G	ENST00000606117	ENSG00000124523	SIRT5	TRUE	FALSE
chr6	13599030	A	T	ENST00000606117	ENSG00000124523	SIRT5	TRUE	FALSE
chr6	13599031	G	A	ENST00000606117	ENSG00000124523	SIRT5	TRUE	FALSE
chr6	13599031	G	C	ENST00000606117	ENSG00000124523	SIRT5	TRUE	FALSE
chr6	13599031	G	T	ENST00000606117	ENSG00000124523	SIRT5	TRUE	FALSE
chr6	13599035	T	A	ENST00000606117	ENSG00000124523	SIRT5	TRUE	TRUE
chr6	13599036	G	T	ENST00000606117	ENSG00000124523	SIRT5	TRUE	TRUE
chr6	13599039	G	T	ENST00000606117	ENSG00000124523	SIRT5	TRUE	TRUE
chr6	13599050	C	A	ENST00000606117	ENSG00000124523	SIRT5	TRUE	TRUE
chr6	13599058	T	A	ENST00000606117	ENSG00000124523	SIRT5	TRUE	TRUE
chr6	13599063	C	T	ENST00000606117	ENSG00000124523	SIRT5	TRUE	TRUE
chr6	13599079	G	A	ENST00000606117	ENSG00000124523	SIRT5	TRUE	TRUE
chr6	13599080	G	A	ENST00000606117	ENSG00000124523	SIRT5	TRUE	TRUE
chr6	13599084	G	T	ENST00000606117	ENSG00000124523	SIRT5	TRUE	TRUE
chr6	13599087	G	T	ENST00000606117	ENSG00000124523	SIRT5	TRUE	TRUE
chr6	13599111	G	T	ENST00000606117	ENSG00000124523	SIRT5	TRUE	TRUE
chr6	13599114	G	T	ENST00000606117	ENSG00000124523	SIRT5	TRUE	TRUE
chr6	13599123	A	T	ENST00000606117	ENSG00000124523	SIRT5	TRUE	TRUE
chr6	13599126	G	T	ENST00000606117	ENSG00000124523	SIRT5	TRUE	TRUE
chr6	13599140	T	A	ENST00000606117	ENSG00000124523	SIRT5	TRUE	TRUE
chr6	13599145	T	A	ENST00000606117	ENSG00000124523	SIRT5	TRUE	TRUE
chr6	13599145	T	G	ENST00000606117	ENSG00000124523	SIRT5	TRUE	TRUE
chr6	13599149	T	A	ENST00000606117	ENSG00000124523	SIRT5	TRUE	TRUE
chr6	13599156	G	A	ENST00000606117	ENSG00000124523	SIRT5	FALSE	FALSE
chr6	13599156	G	C	ENST00000606117	ENSG00000124523	SIRT5	FALSE	FALSE
chr6	13599156	G	T	ENST00000606117	ENSG00000124523	SIRT5	FALSE	FALSE
chr6	13599157	T	A	ENST00000606117	ENSG00000124523	SIRT5	FALSE	FALSE
chr6	13599157	T	C	ENST00000606117	ENSG00000124523	SIRT5	FALSE	FALSE
chr6	13599157	T	G	ENST00000606117	ENSG00000124523	SIRT5	FALSE	FALSE
chr6	13600832	A	C	ENST00000606117	ENSG00000124523	SIRT5	TRUE	FALSE
chr6	13600832	A	G	ENST00000606117	ENSG00000124523	SIRT5	TRUE	FALSE
chr6	13600832	A	T	ENST00000606117	ENSG00000124523	SIRT5	TRUE	FALSE
chr6	13600833	G	A	ENST00000606117	ENSG00000124523	SIRT5	TRUE	FALSE
chr6	13600833	G	C	ENST00000606117	ENSG00000124523	SIRT5	TRUE	FALSE
chr6	13600833	G	T	ENST00000606117	ENSG00000124523	SIRT5	TRUE	FALSE
chr6	13600857	C	A	ENST00000606117	ENSG00000124523	SIRT5	TRUE	TRUE
chr6	13600857	C	G	ENST00000606117	ENSG00000124523	SIRT5	TRUE	TRUE
chr6	13600879	C	T	ENST00000606117	ENSG00000124523	SIRT5	TRUE	TRUE
chr6	13600909	G	T	ENST00000606117	ENSG00000124523	SIRT5	FALSE	FALSE
chr6	13600921	G	T	ENST00000606117	ENSG00000124523	SIRT5	FALSE	FALSE
chr6	13600942	A	T	ENST00000606117	ENSG00000124523	SIRT5	FALSE	FALSE
chr6	13600950	G	A	ENST00000606117	ENSG00000124523	SIRT5	TRUE	FALSE
chr6	13600950	G	C	ENST00000606117	ENSG00000124523	SIRT5	TRUE	FALSE
chr6	13600950	G	T	ENST00000606117	ENSG00000124523	SIRT5	TRUE	FALSE
chr6	13600951	T	A	ENST00000606117	ENSG00000124523	SIRT5	TRUE	FALSE
chr6	13600951	T	C	ENST00000606117	ENSG00000124523	SIRT5	TRUE	FALSE
chr6	13600951	T	G	ENST00000606117	ENSG00000124523	SIRT5	TRUE	FALSE
chr6	13611788	A	C	ENST00000606117	ENSG00000124523	SIRT5	TRUE	FALSE
chr6	13611788	A	G	ENST00000606117	ENSG00000124523	SIRT5	TRUE	FALSE
chr6	13611788	A	T	ENST00000606117	ENSG00000124523	SIRT5	TRUE	FALSE
chr6	13611789	G	A	ENST00000606117	ENSG00000124523	SIRT5	TRUE	FALSE
chr6	13611789	G	C	ENST00000606117	ENSG00000124523	SIRT5	TRUE	FALSE
chr6	13611789	G	T	ENST00000606117	ENSG00000124523	SIRT5	TRUE	FALSE
chr6	13611800	C	T	ENST00000606117	ENSG00000124523	SIRT5	FALSE	FALSE
chr6	13611803	G	T	ENST00000606117	ENSG00000124523	SIRT5	FALSE	FALSE
chr6	13611811	T	A	ENST00000606117	ENSG00000124523	SIRT5	FALSE	FALSE
chr6	13611812	G	T	ENST00000606117	ENSG00000124523	SIRT5	FALSE	FALSE
chr6	13611827	G	T	ENST00000606117	ENSG00000124523	SIRT5	FALSE	FALSE
chr6	13611841	T	A	ENST00000606117	ENSG00000124523	SIRT5	FALSE	FALSE
chr6	13611845	G	T	ENST00000606117	ENSG00000124523	SIRT5	FALSE	FALSE
chr6	13611851	G	T	ENST00000606117	ENSG00000124523	SIRT5	FALSE	FALSE
chr6	13615365	C	T	ENST00000451315	ENSG00000225921	NOL7	FALSE	FALSE
chr6	13615371	C	T	ENST00000451315	ENSG00000225921	NOL7	FALSE	FALSE
chr6	13615377	C	T	ENST00000451315	ENSG00000225921	NOL7	FALSE	FALSE
chr6	13615399	C	A	ENST00000451315	ENSG00000225921	NOL7	FALSE	FALSE
chr6	13615404	G	T	ENST00000451315	ENSG00000225921	NOL7	FALSE	FALSE
chr6	13615419	G	T	ENST00000451315	ENSG00000225921	NOL7	TRUE	FALSE
chr6	13615425	C	T	ENST00000451315	ENSG00000225921	NOL7	TRUE	FALSE
chr6	13615435	C	A	ENST00000451315	ENSG00000225921	NOL7	TRUE	TRUE
chr6	13615437	G	T	ENST00000451315	ENSG00000225921	NOL7	TRUE	TRUE
chr6	13615440	G	T	ENST00000451315	ENSG00000225921	NOL7	TRUE	TRUE
chr6	13615443	G	T	ENST00000451315	ENSG00000225921	NOL7	TRUE	TRUE
chr6	13615446	G	T	ENST00000451315	ENSG00000225921	NOL7	TRUE	TRUE
chr6	13615452	G	T	ENST00000451315	ENSG00000225921	NOL7	TRUE	TRUE
chr6	13615465	T	A	ENST00000451315	ENSG00000225921	NOL7	TRUE	TRUE
chr6	13615473	C	T	ENST00000451315	ENSG00000225921	NOL7	TRUE	TRUE
chr6	13615497	G	T	ENST00000451315	ENSG00000225921	NOL7	TRUE	TRUE
chr6	13615506	G	T	ENST00000451315	ENSG00000225921	NOL7	TRUE	TRUE
chr6	13615509	G	T	ENST00000451315	ENSG00000225921	NOL7	TRUE	TRUE
chr6	13615515	G	T	ENST00000451315	ENSG00000225921	NOL7	TRUE	TRUE
chr6	13615518	G	T	ENST00000451315	ENSG00000225921	NOL7	TRUE	TRUE
chr6	13615530	G	T	ENST00000451315	ENSG00000225921	NOL7	TRUE	TRUE
chr6	13615542	G	T	ENST00000451315	ENSG00000225921	NOL7	TRUE	TRUE
chr6	13615551	G	T	ENST00000451315	ENSG00000225921	NOL7	TRUE	TRUE
chr6	13615554	G	T	ENST00000451315	ENSG00000225921	NOL7	TRUE	TRUE
chr6	13615575	C	T	ENST00000451315	ENSG00000225921	NOL7	TRUE	TRUE
chr6	13615581	G	T	ENST00000451315	ENSG00000225921	NOL7	TRUE	TRUE
chr6	13615587	A	T	ENST00000451315	ENSG00000225921	NOL7	TRUE	TRUE
chr6	13615590	G	T	ENST00000451315	ENSG00000225921	NOL7	TRUE	TRUE
chr6	13615593	G	T	ENST00000451315	ENSG00000225921	NOL7	TRUE	TRUE
chr6	13615596	G	T	ENST00000451315	ENSG00000225921	NOL7	TRUE	TRUE
chr6	13615602	C	T	ENST00000451315	ENSG00000225921	NOL7	TRUE	TRUE
chr6	13615611	G	T	ENST00000451315	ENSG00000225921	NOL7	TRUE	TRUE
chr6	13615625	G	A	ENST00000451315	ENSG00000225921	NOL7	TRUE	FALSE
chr6	13615625	G	C	ENST00000451315	ENSG00000225921	NOL7	TRUE	FALSE
chr6	13615625	G	T	ENST00000451315	ENSG00000225921	NOL7	TRUE	FALSE
chr6	13615626	T	A	ENST00000451315	ENSG00000225921	NOL7	TRUE	FALSE
chr6	13615626	T	C	ENST00000451315	ENSG00000225921	NOL7	TRUE	FALSE
chr6	13615626	T	G	ENST00000451315	ENSG00000225921	NOL7	TRUE	FALSE
chr6	13615710	A	C	ENST00000451315	ENSG00000225921	NOL7	TRUE	FALSE
chr6	13615710	A	G	ENST00000451315	ENSG00000225921	NOL7	TRUE	FALSE
chr6	13615710	A	T	ENST00000451315	ENSG00000225921	NOL7	TRUE	FALSE
chr6	13615711	G	A	ENST00000451315	ENSG00000225921	NOL7	TRUE	FALSE
chr6	13615711	G	C	ENST00000451315	ENSG00000225921	NOL7	TRUE	FALSE
chr6	13615711	G	T	ENST00000451315	ENSG00000225921	NOL7	TRUE	FALSE
chr6	13615716	A	T	ENST00000451315	ENSG00000225921	NOL7	TRUE	TRUE
chr6	13615728	A	T	ENST00000451315	ENSG00000225921	NOL7	TRUE	TRUE
chr6	13615731	G	T	ENST00000451315	ENSG00000225921	NOL7	TRUE	TRUE
chr6	13615734	A	T	ENST00000451315	ENSG00000225921	NOL7	TRUE	TRUE
chr6	13615740	A	T	ENST00000451315	ENSG00000225921	NOL7	TRUE	TRUE
chr6	13615743	C	T	ENST00000451315	ENSG00000225921	NOL7	TRUE	TRUE
chr6	13615749	G	T	ENST00000451315	ENSG00000225921	NOL7	TRUE	TRUE
chr6	13615752	G	T	ENST00000451315	ENSG00000225921	NOL7	TRUE	TRUE
chr6	13615764	G	T	ENST00000451315	ENSG00000225921	NOL7	TRUE	TRUE
chr6	13615767	C	T	ENST00000451315	ENSG00000225921	NOL7	TRUE	TRUE
chr6	13615770	A	T	ENST00000451315	ENSG00000225921	NOL7	TRUE	TRUE
chr6	13615773	G	A	ENST00000451315	ENSG00000225921	NOL7	TRUE	FALSE
chr6	13615773	G	C	ENST00000451315	ENSG00000225921	NOL7	TRUE	FALSE
chr6	13615773	G	T	ENST00000451315	ENSG00000225921	NOL7	TRUE	FALSE
chr6	13615774	T	A	ENST00000451315	ENSG00000225921	NOL7	TRUE	FALSE
chr6	13615774	T	C	ENST00000451315	ENSG00000225921	NOL7	TRUE	FALSE
chr6	13615774	T	G	ENST00000451315	ENSG00000225921	NOL7	TRUE	FALSE
chr6	13616461	A	C	ENST00000451315	ENSG00000225921	NOL7	TRUE	FALSE
chr6	13616461	A	G	ENST00000451315	ENSG00000225921	NOL7	TRUE	FALSE
chr6	13616461	A	T	ENST00000451315	ENSG00000225921	NOL7	TRUE	FALSE
chr6	13616462	G	A	ENST00000451315	ENSG00000225921	NOL7	TRUE	FALSE
chr6	13616462	G	C	ENST00000451315	ENSG00000225921	NOL7	TRUE	FALSE
chr6	13616462	G	T	ENST00000451315	ENSG00000225921	NOL7	TRUE	FALSE
chr6	13616463	A	T	ENST00000451315	ENSG00000225921	NOL7	TRUE	TRUE
chr6	13616466	A	T	ENST00000451315	ENSG00000225921	NOL7	TRUE	TRUE
chr6	13616469	A	T	ENST00000451315	ENSG00000225921	NOL7	TRUE	TRUE
chr6	13616491	T	A	ENST00000451315	ENSG00000225921	NOL7	TRUE	TRUE
chr6	13616493	G	T	ENST00000451315	ENSG00000225921	NOL7	TRUE	TRUE
chr6	13616496	A	T	ENST00000451315	ENSG00000225921	NOL7	TRUE	TRUE
chr6	13616500	T	A	ENST00000451315	ENSG00000225921	NOL7	TRUE	TRUE
chr6	13616500	T	G	ENST00000451315	ENSG00000225921	NOL7	TRUE	TRUE
chr6	13616512	C	A	ENST00000451315	ENSG00000225921	NOL7	TRUE	TRUE
chr6	13616512	C	G	ENST00000451315	ENSG00000225921	NOL7	TRUE	TRUE
chr6	13616514	C	T	ENST00000451315	ENSG00000225921	NOL7	TRUE	TRUE
chr6	13616522	G	A	ENST00000451315	ENSG00000225921	NOL7	TRUE	FALSE
chr6	13616522	G	C	ENST00000451315	ENSG00000225921	NOL7	TRUE	FALSE
chr6	13616522	G	T	ENST00000451315	ENSG00000225921	NOL7	TRUE	FALSE
chr6	13616523	T	A	ENST00000451315	ENSG00000225921	NOL7	TRUE	FALSE
chr6	13616523	T	C	ENST00000451315	ENSG00000225921	NOL7	TRUE	FALSE
chr6	13616523	T	G	ENST00000451315	ENSG00000225921	NOL7	TRUE	FALSE
chr6	13617768	A	C	ENST00000451315	ENSG00000225921	NOL7	TRUE	FALSE
chr6	13617768	A	G	ENST00000451315	ENSG00000225921	NOL7	TRUE	FALSE
chr6	13617768	A	T	ENST00000451315	ENSG00000225921	NOL7	TRUE	FALSE
chr6	13617769	G	A	ENST00000451315	ENSG00000225921	NOL7	TRUE	FALSE
chr6	13617769	G	C	ENST00000451315	ENSG00000225921	NOL7	TRUE	FALSE
chr6	13617769	G	T	ENST00000451315	ENSG00000225921	NOL7	TRUE	FALSE
chr6	13617774	A	T	ENST00000451315	ENSG00000225921	NOL7	TRUE	TRUE
chr6	13617777	A	T	ENST00000451315	ENSG00000225921	NOL7	TRUE	TRUE
chr6	13617781	C	A	ENST00000451315	ENSG00000225921	NOL7	TRUE	TRUE
chr6	13617786	G	T	ENST00000451315	ENSG00000225921	NOL7	TRUE	TRUE
chr6	13617789	A	T	ENST00000451315	ENSG00000225921	NOL7	TRUE	TRUE
chr6	13617795	A	T	ENST00000451315	ENSG00000225921	NOL7	TRUE	TRUE
chr6	13617798	G	T	ENST00000451315	ENSG00000225921	NOL7	TRUE	TRUE
chr6	13617802	G	A	ENST00000451315	ENSG00000225921	NOL7	TRUE	FALSE
chr6	13617802	G	C	ENST00000451315	ENSG00000225921	NOL7	TRUE	FALSE
chr6	13617802	G	T	ENST00000451315	ENSG00000225921	NOL7	TRUE	FALSE
chr6	13617803	T	A	ENST00000451315	ENSG00000225921	NOL7	TRUE	FALSE
chr6	13617803	T	C	ENST00000451315	ENSG00000225921	NOL7	TRUE	FALSE
chr6	13617803	T	G	ENST00000451315	ENSG00000225921	NOL7	TRUE	FALSE
chr6	13618056	A	C	ENST00000451315	ENSG00000225921	NOL7	TRUE	FALSE
chr6	13618056	A	G	ENST00000451315	ENSG00000225921	NOL7	TRUE	FALSE
chr6	13618056	A	T	ENST00000451315	ENSG00000225921	NOL7	TRUE	FALSE
chr6	13618057	G	A	ENST00000451315	ENSG00000225921	NOL7	TRUE	FALSE
chr6	13618057	G	C	ENST00000451315	ENSG00000225921	NOL7	TRUE	FALSE
chr6	13618057	G	T	ENST00000451315	ENSG00000225921	NOL7	TRUE	FALSE
chr6	13618064	T	A	ENST00000451315	ENSG00000225921	NOL7	TRUE	TRUE
chr6	13618066	C	T	ENST00000451315	ENSG00000225921	NOL7	TRUE	TRUE
chr6	13618069	A	T	ENST00000451315	ENSG00000225921	NOL7	TRUE	TRUE
chr6	13618072	A	T	ENST00000451315	ENSG00000225921	NOL7	TRUE	TRUE
chr6	13618078	G	T	ENST00000451315	ENSG00000225921	NOL7	TRUE	TRUE
chr6	13618086	T	A	ENST00000451315	ENSG00000225921	NOL7	TRUE	TRUE
chr6	13618087	G	T	ENST00000451315	ENSG00000225921	NOL7	TRUE	TRUE
chr6	13618090	A	T	ENST00000451315	ENSG00000225921	NOL7	TRUE	TRUE
chr6	13618093	G	T	ENST00000451315	ENSG00000225921	NOL7	TRUE	TRUE
chr6	13618105	A	T	ENST00000451315	ENSG00000225921	NOL7	TRUE	TRUE
chr6	13618108	A	T	ENST00000451315	ENSG00000225921	NOL7	TRUE	TRUE
chr6	13618114	A	T	ENST00000451315	ENSG00000225921	NOL7	TRUE	TRUE
chr6	13618120	C	T	ENST00000451315	ENSG00000225921	NOL7	TRUE	TRUE
chr6	13618123	A	T	ENST00000451315	ENSG00000225921	NOL7	TRUE	TRUE
chr6	13618129	C	T	ENST00000451315	ENSG00000225921	NOL7	TRUE	TRUE
chr6	13618140	G	A	ENST00000451315	ENSG00000225921	NOL7	TRUE	FALSE
chr6	13618140	G	C	ENST00000451315	ENSG00000225921	NOL7	TRUE	FALSE
chr6	13618140	G	T	ENST00000451315	ENSG00000225921	NOL7	TRUE	FALSE
chr6	13618141	T	A	ENST00000451315	ENSG00000225921	NOL7	TRUE	FALSE
chr6	13618141	T	C	ENST00000451315	ENSG00000225921	NOL7	TRUE	FALSE
chr6	13618141	T	G	ENST00000451315	ENSG00000225921	NOL7	TRUE	FALSE
chr6	13620206	A	C	ENST00000451315	ENSG00000225921	NOL7	TRUE	FALSE
chr6	13620206	A	G	ENST00000451315	ENSG00000225921	NOL7	TRUE	FALSE
chr6	13620206	A	T	ENST00000451315	ENSG00000225921	NOL7	TRUE	FALSE
chr6	13620207	G	A	ENST00000451315	ENSG00000225921	NOL7	TRUE	FALSE
chr6	13620207	G	C	ENST00000451315	ENSG00000225921	NOL7	TRUE	FALSE
chr6	13620207	G	T	ENST00000451315	ENSG00000225921	NOL7	TRUE	FALSE
chr6	13620209	C	T	ENST00000451315	ENSG00000225921	NOL7	TRUE	TRUE
chr6	13620215	A	T	ENST00000451315	ENSG00000225921	NOL7	TRUE	TRUE
chr6	13620223	C	A	ENST00000451315	ENSG00000225921	NOL7	TRUE	TRUE
chr6	13620223	C	G	ENST00000451315	ENSG00000225921	NOL7	TRUE	TRUE
chr6	13620225	T	A	ENST00000451315	ENSG00000225921	NOL7	TRUE	TRUE
chr6	13620239	A	T	ENST00000451315	ENSG00000225921	NOL7	TRUE	TRUE
chr6	13620245	C	T	ENST00000451315	ENSG00000225921	NOL7	TRUE	TRUE
chr6	13620254	A	T	ENST00000451315	ENSG00000225921	NOL7
chr6	13620261	C	A	ENST00000451315	ENSG00000225921	NOL7	TRUE	TRUE
chr6	13620261	C	G	ENST00000451315	ENSG00000225921	NOL7	TRUE	TRUE
chr6	13620266	C	T	ENST00000451315	ENSG00000225921	NOL7	TRUE	TRUE
chr6	13620269	C	T	ENST00000451315	ENSG00000225921	NOL7	TRUE	TRUE
chr6	13620278	C	T	ENST00000451315	ENSG00000225921	NOL7	TRUE	TRUE
chr6	13620297	C	A	ENST00000451315	ENSG00000225921	NOL7	TRUE	TRUE
chr6	13620297	C	G	ENST00000451315	ENSG00000225921	NOL7	TRUE	TRUE
chr6	13620300	T	A	ENST00000451315	ENSG00000225921	NOL7	TRUE	TRUE
chr6	13620300	T	G	ENST00000451315	ENSG00000225921	NOL7	TRUE	TRUE
chr6	13620304	T	A	ENST00000451315	ENSG00000225921	NOL7	TRUE	TRUE
chr6	13620304	T	G	ENST00000451315	ENSG00000225921	NOL7	TRUE	TRUE
chr6	13620311	G	T	ENST00000451315	ENSG00000225921	NOL7	TRUE	TRUE
chr6	13620330	G	A	ENST00000451315	ENSG00000225921	NOL7	TRUE	FALSE
chr6	13620330	G	C	ENST00000451315	ENSG00000225921	NOL7	TRUE	FALSE
chr6	13620330	G	T	ENST00000451315	ENSG00000225921	NOL7	TRUE	FALSE
chr6	13620331	T	A	ENST00000451315	ENSG00000225921	NOL7	TRUE	FALSE
chr6	13620331	T	C	ENST00000451315	ENSG00000225921	NOL7	TRUE	FALSE
chr6	13620331	T	G	ENST00000451315	ENSG00000225921	NOL7	TRUE	FALSE
chr6	13620406	A	C	ENST00000451315	ENSG00000225921	NOL7	TRUE	FALSE
chr6	13620406	A	G	ENST00000451315	ENSG00000225921	NOL7	TRUE	FALSE
chr6	13620406	A	T	ENST00000451315	ENSG00000225921	NOL7	TRUE	FALSE
chr6	13620407	G	A	ENST00000451315	ENSG00000225921	NOL7	TRUE	FALSE
chr6	13620407	G	C	ENST00000451315	ENSG00000225921	NOL7	TRUE	FALSE
chr6	13620407	G	T	ENST00000451315	ENSG00000225921	NOL7	TRUE	FALSE
chr6	13620413	A	T	ENST00000451315	ENSG00000225921	NOL7	TRUE	TRUE
chr6	13620434	A	T	ENST00000451315	ENSG00000225921	NOL7	TRUE	TRUE
chr6	13620441	T	A	ENST00000451315	ENSG00000225921	NOL7	FALSE	FALSE
chr6	13620441	T	G	ENST00000451315	ENSG00000225921	NOL7	FALSE	FALSE
chr6	13620449	A	T	ENST00000451315	ENSG00000225921	NOL7	FALSE	FALSE
chr6	13620452	A	T	ENST00000451315	ENSG00000225921	NOL7	FALSE	FALSE
chr6	13620464	C	T	ENST00000451315	ENSG00000225921	NOL7	FALSE	FALSE
chr6	13620471	T	A	ENST00000451315	ENSG00000225921	NOL7	FALSE	FALSE
chr6	13620483	G	A	ENST00000451315	ENSG00000225921	NOL7	FALSE	FALSE
chr6	13620484	G	A	ENST00000451315	ENSG00000225921	NOL7	FALSE	FALSE
chr6	13620485	G	T	ENST00000451315	ENSG00000225921	NOL7	FALSE	FALSE
chr6	13620486	G	A	ENST00000451315	ENSG00000225921	NOL7	TRUE	FALSE
chr6	13620486	G	C	ENST00000451315	ENSG00000225921	NOL7	TRUE	FALSE
chr6	13620486	G	T	ENST00000451315	ENSG00000225921	NOL7	TRUE	FALSE
chr6	13620487	T	A	ENST00000451315	ENSG00000225921	NOL7	TRUE	FALSE
chr6	13620487	T	C	ENST00000451315	ENSG00000225921	NOL7	TRUE	FALSE
chr6	13620487	T	G	ENST00000451315	ENSG00000225921	NOL7	TRUE	FALSE
chr6	13620752	A	C	ENST00000451315	ENSG00000225921	NOL7	TRUE	FALSE
chr6	13620752	A	G	ENST00000451315	ENSG00000225921	NOL7	TRUE	FALSE
chr6	13620752	A	T	ENST00000451315	ENSG00000225921	NOL7	TRUE	FALSE
chr6	13620753	G	A	ENST00000451315	ENSG00000225921	NOL7	TRUE	FALSE
chr6	13620753	G	C	ENST00000451315	ENSG00000225921	NOL7	TRUE	FALSE
chr6	13620753	G	T	ENST00000451315	ENSG00000225921	NOL7	TRUE	FALSE
chr6	13620759	C	T	ENST00000451315	ENSG00000225921	NOL7	FALSE	FALSE
chr6	13620762	A	T	ENST00000451315	ENSG00000225921	NOL7	FALSE	FALSE
chr6	13620765	A	T	ENST00000451315	ENSG00000225921	NOL7
chr6	13620768	C	T	ENST00000451315	ENSG00000225921	NOL7	FALSE	FALSE
chr6	13620777	A	T	ENST00000451315	ENSG00000225921	NOL7	FALSE	FALSE
chr6	13620786	A	T	ENST00000451315	ENSG00000225921	NOL7	FALSE	FALSE
chr6	13620789	A	T	ENST00000451315	ENSG00000225921	NOL7	FALSE	FALSE
chr6	13620796	G	A	ENST00000451315	ENSG00000225921	NOL7	FALSE	FALSE
chr6	13620797	G	A	ENST00000451315	ENSG00000225921	NOL7	FALSE	FALSE
chr6	13620804	A	T	ENST00000451315	ENSG00000225921	NOL7	FALSE	FALSE
chr6	13620807	A	T	ENST00000451315	ENSG00000225921	NOL7	FALSE	FALSE
chr6	13620813	A	T	ENST00000451315	ENSG00000225921	NOL7	FALSE	FALSE
chr6	13620819	A	T	ENST00000451315	ENSG00000225921	NOL7	FALSE	FALSE
chr6	13620822	A	T	ENST00000451315	ENSG00000225921	NOL7	FALSE	FALSE
chr6	13622371	G	C	ENST00000011619	ENSG00000010017	RANBP9	FALSE	FALSE
chr6	13622371	G	T	ENST00000011619	ENSG00000010017	RANBP9	FALSE	FALSE
chr6	13622379	C	A	ENST00000011619	ENSG00000010017	RANBP9	FALSE	FALSE
chr6	13622395	G	T	ENST00000011619	ENSG00000010017	RANBP9	FALSE	FALSE
chr6	13622403	C	A	ENST00000011619	ENSG00000010017	RANBP9	FALSE	FALSE
chr6	13622409	C	A	ENST00000011619	ENSG00000010017	RANBP9	FALSE	FALSE
chr6	13622411	G	C	ENST00000011619	ENSG00000010017	RANBP9	FALSE	FALSE
chr6	13622411	G	T	ENST00000011619	ENSG00000010017	RANBP9	FALSE	FALSE
chr6	13622415	G	A	ENST00000011619	ENSG00000010017	RANBP9	FALSE	FALSE
chr6	13622427	C	A	ENST00000011619	ENSG00000010017	RANBP9	FALSE	FALSE
chr6	13622431	A	T	ENST00000011619	ENSG00000010017	RANBP9	FALSE	FALSE
chr6	13622436	G	A	ENST00000011619	ENSG00000010017	RANBP9	FALSE	FALSE
chr6	13622445	G	A	ENST00000011619	ENSG00000010017	RANBP9	FALSE	FALSE
chr6	13622448	C	A	ENST00000011619	ENSG00000010017	RANBP9	FALSE	FALSE
chr6	13622472	G	A	ENST00000011619	ENSG00000010017	RANBP9	FALSE	FALSE
chr6	13622475	T	A	ENST00000011619	ENSG00000010017	RANBP9	FALSE	FALSE
chr6	13622493	C	A	ENST00000011619	ENSG00000010017	RANBP9	TRUE	FALSE
chr6	13622493	C	G	ENST00000011619	ENSG00000010017	RANBP9	TRUE	FALSE
chr6	13622493	C	T	ENST00000011619	ENSG00000010017	RANBP9	TRUE	FALSE
chr6	13622494	T	A	ENST00000011619	ENSG00000010017	RANBP9	TRUE	FALSE
chr6	13622494	T	C	ENST00000011619	ENSG00000010017	RANBP9	TRUE	FALSE
chr6	13622494	T	G	ENST00000011619	ENSG00000010017	RANBP9	TRUE	FALSE
chr6	13625651	A	C	ENST00000011619	ENSG00000010017	RANBP9	TRUE	FALSE
chr6	13625651	A	G	ENST00000011619	ENSG00000010017	RANBP9	FALSE	FALSE
chr6	13625651	A	T	ENST00000011619	ENSG00000010017	RANBP9	TRUE	FALSE
chr6	13625652	C	A	ENST00000011619	ENSG00000010017	RANBP9	TRUE	FALSE
chr6	13625652	C	G	ENST00000011619	ENSG00000010017	RANBP9	TRUE	FALSE
chr6	13625652	C	T	ENST00000011619	ENSG00000010017	RANBP9	TRUE	FALSE
chr6	13625653	C	A	ENST00000011619	ENSG00000010017	RANBP9	FALSE	FALSE
chr6	13625655	A	C	ENST00000011619	ENSG00000010017	RANBP9	FALSE	FALSE
chr6	13625655	A	T	ENST00000011619	ENSG00000010017	RANBP9	FALSE	FALSE
chr6	13625676	G	C	ENST00000011619	ENSG00000010017	RANBP9	FALSE	FALSE
chr6	13625676	G	T	ENST00000011619	ENSG00000010017	RANBP9	FALSE	FALSE
chr6	13625678	G	T	ENST00000011619	ENSG00000010017	RANBP9	FALSE	FALSE
chr6	13625689	C	A	ENST00000011619	ENSG00000010017	RANBP9	FALSE	FALSE
chr6	13625692	T	A	ENST00000011619	ENSG00000010017	RANBP9	FALSE	FALSE
chr6	13625695	G	A	ENST00000011619	ENSG00000010017	RANBP9	FALSE	FALSE
chr6	13625710	G	A	ENST00000011619	ENSG00000010017	RANBP9	TRUE	TRUE
chr6	13625716	C	A	ENST00000011619	ENSG00000010017	RANBP9	TRUE	TRUE
chr6	13625729	C	T	ENST00000011619	ENSG00000010017	RANBP9	TRUE	TRUE
chr6	13625730	C	T	ENST00000011619	ENSG00000010017	RANBP9	TRUE	TRUE
chr6	13625739	G	C	ENST00000011619	ENSG00000010017	RANBP9	TRUE	TRUE
chr6	13625739	G	T	ENST00000011619	ENSG00000010017	RANBP9	TRUE	TRUE
chr6	13625741	A	C	ENST00000011619	ENSG00000010017	RANBP9	TRUE	TRUE
chr6	13625741	A	T	ENST00000011619	ENSG00000010017	RANBP9	TRUE	TRUE
chr6	13625765	C	A	ENST00000011619	ENSG00000010017	RANBP9	TRUE	FALSE
chr6	13625765	C	G	ENST00000011619	ENSG00000010017	RANBP9	TRUE	FALSE
chr6	13625765	C	T	ENST00000011619	ENSG00000010017	RANBP9	TRUE	FALSE
chr6	13625766	T	A	ENST00000011619	ENSG00000010017	RANBP9	TRUE	FALSE
chr6	13625766	T	C	ENST00000011619	ENSG00000010017	RANBP9	TRUE	FALSE
chr6	13625766	T	G	ENST00000011619	ENSG00000010017	RANBP9	TRUE	FALSE
chr6	13632368	A	C	ENST00000011619	ENSG00000010017	RANBP9	TRUE	FALSE
chr6	13632368	A	G	ENST00000011619	ENSG00000010017	RANBP9	TRUE	FALSE
chr6	13632368	A	T	ENST00000011619	ENSG00000010017	RANBP9	TRUE	FALSE
chr6	13632369	C	A	ENST00000011619	ENSG00000010017	RANBP9	TRUE	FALSE
chr6	13632369	C	G	ENST00000011619	ENSG00000010017	RANBP9	TRUE	FALSE
chr6	13632369	C	T	ENST00000011619	ENSG00000010017	RANBP9	TRUE	FALSE
chr6	13632372	T	A	ENST00000011619	ENSG00000010017	RANBP9	TRUE	TRUE
chr6	13632374	A	T	ENST00000011619	ENSG00000010017	RANBP9	TRUE	TRUE
chr6	13632381	T	A	ENST00000011619	ENSG00000010017	RANBP9
chr6	13632384	T	A	ENST00000011619	ENSG00000010017	RANBP9	TRUE	TRUE
chr6	13632399	T	A	ENST00000011619	ENSG00000010017	RANBP9	TRUE	TRUE
chr6	13632403	A	T	ENST00000011619	ENSG00000010017	RANBP9	TRUE	TRUE
chr6	13632411	T	A	ENST00000011619	ENSG00000010017	RANBP9	TRUE	TRUE
chr6	13632420	G	A	ENST00000011619	ENSG00000010017	RANBP9	TRUE	TRUE
chr6	13632423	C	A	ENST00000011619	ENSG00000010017	RANBP9	TRUE	TRUE
chr6	13632435	G	A	ENST00000011619	ENSG00000010017	RANBP9	TRUE	TRUE
chr6	13632441	C	A	ENST00000011619	ENSG00000010017	RANBP9	TRUE	TRUE
chr6	13632444	G	A	ENST00000011619	ENSG00000010017	RANBP9	TRUE	TRUE
chr6	13632447	C	A	ENST00000011619	ENSG00000010017	RANBP9	TRUE	TRUE
chr6	13632462	T	A	ENST00000011619	ENSG00000010017	RANBP9	TRUE	TRUE
chr6	13632465	C	A	ENST00000011619	ENSG00000010017	RANBP9	TRUE	TRUE
chr6	13632477	G	A	ENST00000011619	ENSG00000010017	RANBP9	TRUE	TRUE
chr6	13632483	C	A	ENST00000011619	ENSG00000010017	RANBP9	TRUE	TRUE
chr6	13632486	C	A	ENST00000011619	ENSG00000010017	RANBP9	TRUE	TRUE
chr6	13632487	A	T	ENST00000011619	ENSG00000010017	RANBP9	TRUE	TRUE
chr6	13632491	A	T	ENST00000011619	ENSG00000010017	RANBP9	TRUE	TRUE
chr6	13632495	G	A	ENST00000011619	ENSG00000010017	RANBP9	TRUE	TRUE
chr6	13632501	T	A	ENST00000011619	ENSG00000010017	RANBP9
chr6	13632503	A	T	ENST00000011619	ENSG00000010017	RANBP9	TRUE	TRUE
chr6	13632507	G	A	ENST00000011619	ENSG00000010017	RANBP9	TRUE	TRUE
chr6	13632512	G	C	ENST00000011619	ENSG00000010017	RANBP9	TRUE	TRUE
chr6	13632512	G	T	ENST00000011619	ENSG00000010017	RANBP9	TRUE	TRUE
chr6	13632522	C	A	ENST00000011619	ENSG00000010017	RANBP9	TRUE	FALSE
chr6	13632522	C	G	ENST00000011619	ENSG00000010017	RANBP9	TRUE	FALSE
chr6	13632522	C	T	ENST00000011619	ENSG00000010017	RANBP9	TRUE	FALSE
chr6	13632523	T	A	ENST00000011619	ENSG00000010017	RANBP9	TRUE	FALSE
chr6	13632523	T	C	ENST00000011619	ENSG00000010017	RANBP9	TRUE	FALSE
chr6	13632523	T	G	ENST00000011619	ENSG00000010017	RANBP9	TRUE	FALSE
chr6	13634429	A	C	ENST00000011619	ENSG00000010017	RANBP9	FALSE	FALSE
chr6	13634429	A	G	ENST00000011619	ENSG00000010017	RANBP9	FALSE	FALSE
chr6	13634429	A	T	ENST00000011619	ENSG00000010017	RANBP9	FALSE	FALSE
chr6	13634430	C	A	ENST00000011619	ENSG00000010017	RANBP9	FALSE	FALSE
chr6	13634430	C	G	ENST00000011619	ENSG00000010017	RANBP9	FALSE	FALSE
chr6	13634430	C	T	ENST00000011619	ENSG00000010017	RANBP9	FALSE	FALSE
chr6	13634431	C	A	ENST00000011619	ENSG00000010017	RANBP9	TRUE	TRUE
chr6	13634437	C	A	ENST00000011619	ENSG00000010017	RANBP9	TRUE	TRUE
chr6	13634444	A	T	ENST00000011619	ENSG00000010017	RANBP9	TRUE	TRUE
chr6	13634452	C	A	ENST00000011619	ENSG00000010017	RANBP9	TRUE	TRUE
chr6	13634458	C	A	ENST00000011619	ENSG00000010017	RANBP9	TRUE	TRUE
chr6	13634470	T	A	ENST00000011619	ENSG00000010017	RANBP9	TRUE	TRUE
chr6	13634499	G	C	ENST00000011619	ENSG00000010017	RANBP9	TRUE	TRUE
chr6	13634499	G	T	ENST00000011619	ENSG00000010017	RANBP9	TRUE	TRUE
chr6	13634506	C	A	ENST00000011619	ENSG00000010017	RANBP9	TRUE	TRUE
chr6	13634509	C	A	ENST00000011619	ENSG00000010017	RANBP9	TRUE	TRUE
chr6	13634515	C	A	ENST00000011619	ENSG00000010017	RANBP9	TRUE	TRUE
chr6	13634522	G	C	ENST00000011619	ENSG00000010017	RANBP9	TRUE	TRUE
chr6	13634522	G	T	ENST00000011619	ENSG00000010017	RANBP9	TRUE	TRUE
chr6	13634536	C	A	ENST00000011619	ENSG00000010017	RANBP9	TRUE	TRUE
chr6	13634553	C	A	ENST00000011619	ENSG00000010017	RANBP9	TRUE	TRUE
chr6	13634553	C	G	ENST00000011619	ENSG00000010017	RANBP9	TRUE	TRUE
chr6	13634553	C	T	ENST00000011619	ENSG00000010017	RANBP9	TRUE	TRUE
chr6	13634554	T	A	ENST00000011619	ENSG00000010017	RANBP9	TRUE	TRUE
chr6	13634554	T	C	ENST00000011619	ENSG00000010017	RANBP9	TRUE	TRUE
chr6	13634554	T	G	ENST00000011619	ENSG00000010017	RANBP9	TRUE	TRUE
chr6	13637806	A	C	ENST00000011619	ENSG00000010017	RANBP9	TRUE	FALSE
chr6	13637806	A	G	ENST00000011619	ENSG00000010017	RANBP9	FALSE	FALSE
chr6	13637806	A	T	ENST00000011619	ENSG00000010017	RANBP9	TRUE	FALSE
chr6	13637807	C	A	ENST00000011619	ENSG00000010017	RANBP9	TRUE	FALSE
chr6	13637807	C	G	ENST00000011619	ENSG00000010017	RANBP9	TRUE	FALSE
chr6	13637807	C	T	ENST00000011619	ENSG00000010017	RANBP9	TRUE	FALSE
chr6	13637827	G	A	ENST00000011619	ENSG00000010017	RANBP9	TRUE	TRUE
chr6	13637830	G	A	ENST00000011619	ENSG00000010017	RANBP9	TRUE	TRUE
chr6	13637832	G	C	ENST00000011619	ENSG00000010017	RANBP9	TRUE	TRUE
chr6	13637832	G	T	ENST00000011619	ENSG00000010017	RANBP9	TRUE	TRUE
chr6	13637836	T	A	ENST00000011619	ENSG00000010017	RANBP9	TRUE	TRUE
chr6	13637838	G	C	ENST00000011619	ENSG00000010017	RANBP9	TRUE	TRUE
chr6	13637838	G	T	ENST00000011619	ENSG00000010017	RANBP9	TRUE	TRUE
chr6	13637860	C	A	ENST00000011619	ENSG00000010017	RANBP9	TRUE	TRUE
chr6	13637871	A	T	ENST00000011619	ENSG00000010017	RANBP9	TRUE	TRUE
chr6	13637880	G	C	ENST00000011619	ENSG00000010017	RANBP9	TRUE	TRUE
chr6	13637880	G	T	ENST00000011619	ENSG00000010017	RANBP9	TRUE	TRUE
chr6	13637884	G	A	ENST00000011619	ENSG00000010017	RANBP9	TRUE	TRUE
chr6	13637890	T	A	ENST00000011619	ENSG00000010017	RANBP9	TRUE	TRUE
chr6	13637900	G	T	ENST00000011619	ENSG00000010017	RANBP9	TRUE	TRUE
chr6	13637903	A	C	ENST00000011619	ENSG00000010017	RANBP9	TRUE	TRUE
chr6	13637903	A	T	ENST00000011619	ENSG00000010017	RANBP9	TRUE	TRUE
chr6	13637907	G	C	ENST00000011619	ENSG00000010017	RANBP9	TRUE	TRUE
chr6	13637907	G	T	ENST00000011619	ENSG00000010017	RANBP9	TRUE	TRUE
chr6	13637911	G	A	ENST00000011619	ENSG00000010017	RANBP9	TRUE	TRUE
chr6	13637920	T	A	ENST00000011619	ENSG00000010017	RANBP9	TRUE	TRUE
chr6	13637925	G	C	ENST00000011619	ENSG00000010017	RANBP9	TRUE	TRUE
chr6	13637925	G	T	ENST00000011619	ENSG00000010017	RANBP9	TRUE	TRUE
chr6	13637942	A	T	ENST00000011619	ENSG00000010017	RANBP9	TRUE	TRUE
chr6	13637950	C	A	ENST00000011619	ENSG00000010017	RANBP9	TRUE	TRUE
chr6	13637956	C	A	ENST00000011619	ENSG00000010017	RANBP9	TRUE	FALSE
chr6	13637956	C	G	ENST00000011619	ENSG00000010017	RANBP9	TRUE	FALSE
chr6	13637956	C	T	ENST00000011619	ENSG00000010017	RANBP9	TRUE	FALSE
chr6	13637957	T	A	ENST00000011619	ENSG00000010017	RANBP9	TRUE	FALSE
chr6	13637957	T	C	ENST00000011619	ENSG00000010017	RANBP9	TRUE	FALSE
chr6	13637957	T	G	ENST00000011619	ENSG00000010017	RANBP9	TRUE	FALSE
chr6	13639561	A	C	ENST00000011619	ENSG00000010017	RANBP9	TRUE	FALSE
chr6	13639561	A	G	ENST00000011619	ENSG00000010017	RANBP9	FALSE	FALSE
chr6	13639561	A	T	ENST00000011619	ENSG00000010017	RANBP9	TRUE	FALSE
chr6	13639562	C	A	ENST00000011619	ENSG00000010017	RANBP9	TRUE	FALSE
chr6	13639562	C	G	ENST00000011619	ENSG00000010017	RANBP9	TRUE	FALSE
chr6	13639562	C	T	ENST00000011619	ENSG00000010017	RANBP9	TRUE	FALSE
chr6	13639565	G	C	ENST00000011619	ENSG00000010017	RANBP9	TRUE	TRUE
chr6	13639565	G	T	ENST00000011619	ENSG00000010017	RANBP9	TRUE	TRUE
chr6	13639584	C	A	ENST00000011619	ENSG00000010017	RANBP9	TRUE	TRUE
chr6	13639587	T	A	ENST00000011619	ENSG00000010017	RANBP9	TRUE	TRUE
chr6	13639592	G	C	ENST00000011619	ENSG00000010017	RANBP9	TRUE	TRUE
chr6	13639592	G	T	ENST00000011619	ENSG00000010017	RANBP9	TRUE	TRUE
chr6	13639598	A	C	ENST00000011619	ENSG00000010017	RANBP9	TRUE	TRUE
chr6	13639598	A	T	ENST00000011619	ENSG00000010017	RANBP9	TRUE	TRUE
chr6	13639617	C	A	ENST00000011619	ENSG00000010017	RANBP9	TRUE	TRUE
chr6	13639653	G	A	ENST00000011619	ENSG00000010017	RANBP9	TRUE	TRUE
chr6	13639666	A	C	ENST00000011619	ENSG00000010017	RANBP9	TRUE	TRUE
chr6	13639666	A	T	ENST00000011619	ENSG00000010017	RANBP9	TRUE	TRUE
chr6	13639677	G	A	ENST00000011619	ENSG00000010017	RANBP9	TRUE	TRUE
chr6	13639683	T	A	ENST00000011619	ENSG00000010017	RANBP9	TRUE	TRUE
chr6	13639692	G	A	ENST00000011619	ENSG00000010017	RANBP9	TRUE	TRUE
chr6	13639698	C	A	ENST00000011619	ENSG00000010017	RANBP9	TRUE	TRUE
chr6	13639700	A	T	ENST00000011619	ENSG00000010017	RANBP9	TRUE	TRUE
chr6	13639702	A	T	ENST00000011619	ENSG00000010017	RANBP9	TRUE	TRUE
chr6	13639707	G	A	ENST00000011619	ENSG00000010017	RANBP9	TRUE	TRUE
chr6	13639713	C	A	ENST00000011619	ENSG00000010017	RANBP9	TRUE	TRUE
chr6	13639737	C	A	ENST00000011619	ENSG00000010017	RANBP9	TRUE	TRUE
chr6	13639746	G	A	ENST00000011619	ENSG00000010017	RANBP9	TRUE	TRUE
chr6	13639754	C	A	ENST00000011619	ENSG00000010017	RANBP9	TRUE	FALSE
chr6	13639754	C	G	ENST00000011619	ENSG00000010017	RANBP9	TRUE	FALSE
chr6	13639754	C	T	ENST00000011619	ENSG00000010017	RANBP9	TRUE	FALSE
chr6	13639755	T	A	ENST00000011619	ENSG00000010017	RANBP9	TRUE	FALSE
chr6	13639755	T	C	ENST00000011619	ENSG00000010017	RANBP9	TRUE	FALSE
chr6	13639755	T	G	ENST00000011619	ENSG00000010017	RANBP9	TRUE	FALSE
chr6	13641197	A	C	ENST00000011619	ENSG00000010017	RANBP9	TRUE	FALSE
chr6	13641197	A	G	ENST00000011619	ENSG00000010017	RANBP9	TRUE	FALSE
chr6	13641197	A	T	ENST00000011619	ENSG00000010017	RANBP9	TRUE	FALSE
chr6	13641198	C	A	ENST00000011619	ENSG00000010017	RANBP9	TRUE	FALSE
chr6	13641198	C	G	ENST00000011619	ENSG00000010017	RANBP9	TRUE	FALSE
chr6	13641198	C	T	ENST00000011619	ENSG00000010017	RANBP9	TRUE	FALSE
chr6	13641200	T	A	ENST00000011619	ENSG00000010017	RANBP9	TRUE	TRUE
chr6	13641202	A	C	ENST00000011619	ENSG00000010017	RANBP9	TRUE	TRUE
chr6	13641202	A	T	ENST00000011619	ENSG00000010017	RANBP9	TRUE	TRUE
chr6	13641227	T	A	ENST00000011619	ENSG00000010017	RANBP9	TRUE	TRUE
chr6	13641230	C	A	ENST00000011619	ENSG00000010017	RANBP9	TRUE	TRUE
chr6	13641235	A	C	ENST00000011619	ENSG00000010017	RANBP9	TRUE	TRUE
chr6	13641235	A	T	ENST00000011619	ENSG00000010017	RANBP9	TRUE	TRUE
chr6	13641243	G	C	ENST00000011619	ENSG00000010017	RANBP9	TRUE	TRUE
chr6	13641243	G	T	ENST00000011619	ENSG00000010017	RANBP9	TRUE	TRUE
chr6	13641247	A	C	ENST00000011619	ENSG00000010017	RANBP9	TRUE	TRUE
chr6	13641247	A	T	ENST00000011619	ENSG00000010017	RANBP9	TRUE	TRUE
chr6	13641251	G	A	ENST00000011619	ENSG00000010017	RANBP9	TRUE	TRUE
chr6	13641254	G	A	ENST00000011619	ENSG00000010017	RANBP9	TRUE	TRUE
chr6	13641263	C	A	ENST00000011619	ENSG00000010017	RANBP9	TRUE	TRUE
chr6	13641272	C	A	ENST00000011619	ENSG00000010017	RANBP9	TRUE	TRUE
chr6	13641275	C	A	ENST00000011619	ENSG00000010017	RANBP9	TRUE	TRUE
chr6	13641281	T	A	ENST00000011619	ENSG00000010017	RANBP9	TRUE	TRUE
chr6	13641284	C	A	ENST00000011619	ENSG00000010017	RANBP9	TRUE	TRUE
chr6	13641289	A	C	ENST00000011619	ENSG00000010017	RANBP9	TRUE	TRUE
chr6	13641289	A	T	ENST00000011619	ENSG00000010017	RANBP9	TRUE	TRUE
chr6	13641295	A	T	ENST00000011619	ENSG00000010017	RANBP9	TRUE	TRUE
chr6	13641299	T	A	ENST00000011619	ENSG00000010017	RANBP9	TRUE	TRUE
chr6	13641302	G	A	ENST00000011619	ENSG00000010017	RANBP9	TRUE	TRUE
chr6	13641308	C	A	ENST00000011619	ENSG00000010017	RANBP9	TRUE	FALSE
chr6	13641308	C	G	ENST00000011619	ENSG00000010017	RANBP9	TRUE	FALSE
chr6	13641308	C	T	ENST00000011619	ENSG00000010017	RANBP9	TRUE	FALSE
chr6	13641309	T	A	ENST00000011619	ENSG00000010017	RANBP9	TRUE	FALSE
chr6	13641309	T	C	ENST00000011619	ENSG00000010017	RANBP9	TRUE	FALSE
chr6	13641309	T	G	ENST00000011619	ENSG00000010017	RANBP9	TRUE	FALSE
chr6	13642477	A	C	ENST00000011619	ENSG00000010017	RANBP9	TRUE	FALSE
chr6	13642477	A	G	ENST00000011619	ENSG00000010017	RANBP9	TRUE	FALSE
chr6	13642477	A	T	ENST00000011619	ENSG00000010017	RANBP9	TRUE	FALSE
chr6	13642478	C	A	ENST00000011619	ENSG00000010017	RANBP9	TRUE	FALSE
chr6	13642478	C	G	ENST00000011619	ENSG00000010017	RANBP9	TRUE	FALSE
chr6	13642478	C	T	ENST00000011619	ENSG00000010017	RANBP9	TRUE	FALSE
chr6	13642479	T	A	ENST00000011619	ENSG00000010017	RANBP9	TRUE	TRUE
chr6	13642482	G	A	ENST00000011619	ENSG00000010017	RANBP9	TRUE	TRUE
chr6	13642485	T	A	ENST00000011619	ENSG00000010017	RANBP9	TRUE	TRUE
chr6	13642491	T	A	ENST00000011619	ENSG00000010017	RANBP9	TRUE	TRUE
chr6	13642502	A	C	ENST00000011619	ENSG00000010017	RANBP9	TRUE	TRUE
chr6	13642502	A	T	ENST00000011619	ENSG00000010017	RANBP9	TRUE	TRUE
chr6	13642506	C	A	ENST00000011619	ENSG00000010017	RANBP9	TRUE	TRUE
chr6	13642509	C	A	ENST00000011619	ENSG00000010017	RANBP9	TRUE	TRUE
chr6	13642521	G	A	ENST00000011619	ENSG00000010017	RANBP9	TRUE	TRUE
chr6	13642533	T	A	ENST00000011619	ENSG00000010017	RANBP9	TRUE	TRUE
chr6	13642545	C	A	ENST00000011619	ENSG00000010017	RANBP9	TRUE	TRUE
chr6	13642555	A	T	ENST00000011619	ENSG00000010017	RANBP9	TRUE	TRUE
chr6	13642558	G	C	ENST00000011619	ENSG00000010017	RANBP9	TRUE	TRUE
chr6	13642558	G	T	ENST00000011619	ENSG00000010017	RANBP9	TRUE	TRUE
chr6	13642574	A	C	ENST00000011619	ENSG00000010017	RANBP9	TRUE	TRUE
chr6	13642574	A	T	ENST00000011619	ENSG00000010017	RANBP9	TRUE	TRUE
chr6	13642576	A	C	ENST00000011619	ENSG00000010017	RANBP9	TRUE	TRUE
chr6	13642576	A	T	ENST00000011619	ENSG00000010017	RANBP9	TRUE	TRUE
chr6	13642583	G	C	ENST00000011619	ENSG00000010017	RANBP9	TRUE	TRUE
chr6	13642583	G	T	ENST00000011619	ENSG00000010017	RANBP9	TRUE	TRUE
chr6	13642592	C	A	ENST00000011619	ENSG00000010017	RANBP9	TRUE	FALSE
chr6	13642592	C	G	ENST00000011619	ENSG00000010017	RANBP9	TRUE	FALSE
chr6	13642592	C	T	ENST00000011619	ENSG00000010017	RANBP9	TRUE	FALSE
chr6	13642593	T	A	ENST00000011619	ENSG00000010017	RANBP9	TRUE	FALSE
chr6	13642593	T	C	ENST00000011619	ENSG00000010017	RANBP9	TRUE	FALSE
chr6	13642593	T	G	ENST00000011619	ENSG00000010017	RANBP9	TRUE	FALSE
chr6	13644543	A	C	ENST00000011619	ENSG00000010017	RANBP9	TRUE	FALSE
chr6	13644543	A	G	ENST00000011619	ENSG00000010017	RANBP9	TRUE	FALSE
chr6	13644543	A	T	ENST00000011619	ENSG00000010017	RANBP9	TRUE	FALSE
chr6	13644544	C	A	ENST00000011619	ENSG00000010017	RANBP9	TRUE	FALSE
chr6	13644544	C	G	ENST00000011619	ENSG00000010017	RANBP9	TRUE	FALSE
chr6	13644544	C	T	ENST00000011619	ENSG00000010017	RANBP9	TRUE	FALSE
chr6	13644546	T	A	ENST00000011619	ENSG00000010017	RANBP9	TRUE	TRUE
chr6	13644549	G	A	ENST00000011619	ENSG00000010017	RANBP9	TRUE	TRUE
chr6	13644561	G	A	ENST00000011619	ENSG00000010017	RANBP9	TRUE	TRUE
chr6	13644562	C	T	ENST00000011619	ENSG00000010017	RANBP9	TRUE	TRUE
chr6	13644563	C	T	ENST00000011619	ENSG00000010017	RANBP9	TRUE	TRUE
chr6	13644567	C	A	ENST00000011619	ENSG00000010017	RANBP9	TRUE	TRUE
chr6	13644570	C	A	ENST00000011619	ENSG00000010017	RANBP9	TRUE	TRUE
chr6	13644573	C	A	ENST00000011619	ENSG00000010017	RANBP9	TRUE	TRUE
chr6	13644576	G	A	ENST00000011619	ENSG00000010017	RANBP9	TRUE	TRUE
chr6	13644582	C	A	ENST00000011619	ENSG00000010017	RANBP9	TRUE	TRUE
chr6	13644594	G	A	ENST00000011619	ENSG00000010017	RANBP9	TRUE	TRUE
chr6	13644603	G	A	ENST00000011619	ENSG00000010017	RANBP9	TRUE	TRUE
chr6	13644609	G	A	ENST00000011619	ENSG00000010017	RANBP9	TRUE	TRUE
chr6	13644615	T	A	ENST00000011619	ENSG00000010017	RANBP9	TRUE	TRUE
chr6	13644621	T	A	ENST00000011619	ENSG00000010017	RANBP9	TRUE	TRUE
chr6	13644622	C	T	ENST00000011619	ENSG00000010017	RANBP9	TRUE	TRUE
chr6	13644623	C	T	ENST00000011619	ENSG00000010017	RANBP9	TRUE	TRUE
chr6	13644627	C	A	ENST00000011619	ENSG00000010017	RANBP9	TRUE	TRUE
chr6	13644634	A	C	ENST00000011619	ENSG00000010017	RANBP9	TRUE	TRUE
chr6	13644634	A	T	ENST00000011619	ENSG00000010017	RANBP9	TRUE	TRUE
chr6	13644642	C	A	ENST00000011619	ENSG00000010017	RANBP9	TRUE	TRUE
chr6	13644666	G	A	ENST00000011619	ENSG00000010017	RANBP9	TRUE	TRUE
chr6	13644690	C	A	ENST00000011619	ENSG00000010017	RANBP9	TRUE	TRUE
chr6	13644693	C	A	ENST00000011619	ENSG00000010017	RANBP9	TRUE	TRUE
chr6	13644702	G	A	ENST00000011619	ENSG00000010017	RANBP9	TRUE	TRUE
chr6	13644718	A	C	ENST00000011619	ENSG00000010017	RANBP9	TRUE	TRUE
chr6	13644718	A	T	ENST00000011619	ENSG00000010017	RANBP9	TRUE	TRUE
chr6	13644722	A	T	ENST00000011619	ENSG00000010017	RANBP9	TRUE	TRUE
chr6	13644730	C	A	ENST00000011619	ENSG00000010017	RANBP9	TRUE	FALSE
chr6	13644730	C	G	ENST00000011619	ENSG00000010017	RANBP9	TRUE	FALSE
chr6	13644730	C	T	ENST00000011619	ENSG00000010017	RANBP9	TRUE	FALSE
chr6	13644731	T	A	ENST00000011619	ENSG00000010017	RANBP9	TRUE	FALSE
chr6	13644731	T	C	ENST00000011619	ENSG00000010017	RANBP9	TRUE	FALSE
chr6	13644731	T	G	ENST00000011619	ENSG00000010017	RANBP9	TRUE	FALSE
chr6	13652657	A	C	ENST00000011619	ENSG00000010017	RANBP9	TRUE	FALSE
chr6	13652657	A	G	ENST00000011619	ENSG00000010017	RANBP9	TRUE	FALSE
chr6	13652657	A	T	ENST00000011619	ENSG00000010017	RANBP9	TRUE	FALSE
chr6	13652658	C	A	ENST00000011619	ENSG00000010017	RANBP9	TRUE	FALSE
chr6	13652658	C	G	ENST00000011619	ENSG00000010017	RANBP9	TRUE	FALSE
chr6	13652658	C	T	ENST00000011619	ENSG00000010017	RANBP9	TRUE	FALSE
chr6	13652682	C	A	ENST00000011619	ENSG00000010017	RANBP9	TRUE	FALSE
chr6	13652682	C	G	ENST00000011619	ENSG00000010017	RANBP9	TRUE	FALSE
chr6	13652682	C	T	ENST00000011619	ENSG00000010017	RANBP9	TRUE	FALSE
chr6	13652683	T	A	ENST00000011619	ENSG00000010017	RANBP9	TRUE	FALSE
chr6	13652683	T	C	ENST00000011619	ENSG00000010017	RANBP9	TRUE	FALSE
chr6	13652683	T	G	ENST00000011619	ENSG00000010017	RANBP9	TRUE	FALSE
chr6	13657107	A	C	ENST00000011619	ENSG00000010017	RANBP9	TRUE	FALSE
chr6	13657107	A	G	ENST00000011619	ENSG00000010017	RANBP9	TRUE	FALSE
chr6	13657107	A	T	ENST00000011619	ENSG00000010017	RANBP9	TRUE	FALSE
chr6	13657108	C	A	ENST00000011619	ENSG00000010017	RANBP9	TRUE	FALSE
chr6	13657108	C	G	ENST00000011619	ENSG00000010017	RANBP9	TRUE	FALSE
chr6	13657108	C	T	ENST00000011619	ENSG00000010017	RANBP9	TRUE	FALSE
chr6	13657111	A	C	ENST00000011619	ENSG00000010017	RANBP9	TRUE	TRUE
chr6	13657111	A	T	ENST00000011619	ENSG00000010017	RANBP9	TRUE	TRUE
chr6	13657121	C	A	ENST00000011619	ENSG00000010017	RANBP9	TRUE	TRUE
chr6	13657127	T	A	ENST00000011619	ENSG00000010017	RANBP9	TRUE	TRUE
chr6	13657131	G	C	ENST00000011619	ENSG00000010017	RANBP9	TRUE	TRUE
chr6	13657131	G	T	ENST00000011619	ENSG00000010017	RANBP9	TRUE	TRUE
chr6	13657137	G	T	ENST00000011619	ENSG00000010017	RANBP9	TRUE	TRUE
chr6	13657161	A	T	ENST00000011619	ENSG00000010017	RANBP9	TRUE	TRUE
chr6	13657164	A	T	ENST00000011619	ENSG00000010017	RANBP9	TRUE	TRUE
chr6	13657199	C	A	ENST00000011619	ENSG00000010017	RANBP9	TRUE	TRUE
chr6	13657200	A	C	ENST00000011619	ENSG00000010017	RANBP9	TRUE	TRUE
chr6	13657200	A	T	ENST00000011619	ENSG00000010017	RANBP9	TRUE	TRUE
chr6	13657208	G	A	ENST00000011619	ENSG00000010017	RANBP9	TRUE	TRUE
chr6	13657211	C	A	ENST00000011619	ENSG00000010017	RANBP9	TRUE	TRUE
chr6	13657217	C	A	ENST00000011619	ENSG00000010017	RANBP9	TRUE	TRUE
chr6	13657224	A	T	ENST00000011619	ENSG00000010017	RANBP9	TRUE	TRUE
chr6	13657231	G	T	ENST00000011619	ENSG00000010017	RANBP9	TRUE	TRUE
chr6	13657238	C	A	ENST00000011619	ENSG00000010017	RANBP9	TRUE	TRUE
chr6	13657251	G	C	ENST00000011619	ENSG00000010017	RANBP9	TRUE	TRUE
chr6	13657251	G	T	ENST00000011619	ENSG00000010017	RANBP9	TRUE	TRUE
chr6	13657257	A	C	ENST00000011619	ENSG00000010017	RANBP9	TRUE	TRUE
chr6	13657257	A	T	ENST00000011619	ENSG00000010017	RANBP9	TRUE	TRUE
chr6	13657261	G	C	ENST00000011619	ENSG00000010017	RANBP9	TRUE	TRUE
chr6	13657261	G	T	ENST00000011619	ENSG00000010017	RANBP9	TRUE	TRUE
chr6	13657268	T	A	ENST00000011619	ENSG00000010017	RANBP9	TRUE	TRUE
chr6	13657272	C	T	ENST00000011619	ENSG00000010017	RANBP9	TRUE	TRUE
chr6	13657273	C	T	ENST00000011619	ENSG00000010017	RANBP9	TRUE	TRUE
chr6	13657277	C	A	ENST00000011619	ENSG00000010017	RANBP9	TRUE	FALSE
chr6	13657277	C	G	ENST00000011619	ENSG00000010017	RANBP9	TRUE	FALSE
chr6	13657277	C	T	ENST00000011619	ENSG00000010017	RANBP9	TRUE	FALSE
chr6	13657278	T	A	ENST00000011619	ENSG00000010017	RANBP9	TRUE	FALSE
chr6	13657278	T	C	ENST00000011619	ENSG00000010017	RANBP9	TRUE	FALSE
chr6	13657278	T	G	ENST00000011619	ENSG00000010017	RANBP9	TRUE	FALSE
chr6	13658778	A	C	ENST00000011619	ENSG00000010017	RANBP9	TRUE	FALSE
chr6	13658778	A	G	ENST00000011619	ENSG00000010017	RANBP9	TRUE	FALSE
chr6	13658778	A	T	ENST00000011619	ENSG00000010017	RANBP9	TRUE	FALSE
chr6	13658779	C	A	ENST00000011619	ENSG00000010017	RANBP9	TRUE	FALSE
chr6	13658779	C	G	ENST00000011619	ENSG00000010017	RANBP9	TRUE	FALSE
chr6	13658779	C	T	ENST00000011619	ENSG00000010017	RANBP9	TRUE	FALSE
chr6	13658789	T	A	ENST00000011619	ENSG00000010017	RANBP9	TRUE	TRUE
chr6	13658807	G	A	ENST00000011619	ENSG00000010017	RANBP9	TRUE	TRUE
chr6	13658825	C	A	ENST00000011619	ENSG00000010017	RANBP9	TRUE	TRUE
chr6	13658829	G	C	ENST00000011619	ENSG00000010017	RANBP9	TRUE	TRUE
chr6	13658829	G	T	ENST00000011619	ENSG00000010017	RANBP9	TRUE	TRUE
chr6	13658833	C	A	ENST00000011619	ENSG00000010017	RANBP9	TRUE	FALSE
chr6	13658833	C	G	ENST00000011619	ENSG00000010017	RANBP9	TRUE	FALSE
chr6	13658833	C	T	ENST00000011619	ENSG00000010017	RANBP9	TRUE	FALSE
chr6	13658834	T	A	ENST00000011619	ENSG00000010017	RANBP9	TRUE	FALSE
chr6	13658834	T	C	ENST00000011619	ENSG00000010017	RANBP9	TRUE	FALSE
chr6	13658834	T	G	ENST00000011619	ENSG00000010017	RANBP9	TRUE	FALSE
chr6	13696783	A	C	ENST00000011619	ENSG00000010017	RANBP9	TRUE	FALSE
chr6	13696783	A	G	ENST00000011619	ENSG00000010017	RANBP9	TRUE	FALSE
chr6	13696783	A	T	ENST00000011619	ENSG00000010017	RANBP9	TRUE	FALSE
chr6	13696784	C	A	ENST00000011619	ENSG00000010017	RANBP9	TRUE	FALSE
chr6	13696784	C	G	ENST00000011619	ENSG00000010017	RANBP9	TRUE	FALSE
chr6	13696784	C	T	ENST00000011619	ENSG00000010017	RANBP9	TRUE	FALSE
chr6	13696792	T	A	ENST00000011619	ENSG00000010017	RANBP9	TRUE	TRUE
chr6	13696795	C	A	ENST00000011619	ENSG00000010017	RANBP9	TRUE	TRUE
chr6	13696798	T	A	ENST00000011619	ENSG00000010017	RANBP9	TRUE	TRUE
chr6	13696810	T	A	ENST00000011619	ENSG00000010017	RANBP9	TRUE	TRUE
chr6	13696816	C	A	ENST00000011619	ENSG00000010017	RANBP9	TRUE	TRUE
chr6	13696820	A	C	ENST00000011619	ENSG00000010017	RANBP9	TRUE	TRUE
chr6	13696820	A	T	ENST00000011619	ENSG00000010017	RANBP9	TRUE	TRUE
chr6	13696823	A	C	ENST00000011619	ENSG00000010017	RANBP9	TRUE	TRUE
chr6	13696823	A	T	ENST00000011619	ENSG00000010017	RANBP9	TRUE	TRUE
chr6	13696832	A	T	ENST00000011619	ENSG00000010017	RANBP9	TRUE	TRUE
chr6	13696861	G	A	ENST00000011619	ENSG00000010017	RANBP9	TRUE	TRUE
chr6	13696866	G	C	ENST00000011619	ENSG00000010017	RANBP9	TRUE	TRUE
chr6	13696866	G	T	ENST00000011619	ENSG00000010017	RANBP9	TRUE	TRUE
chr6	13696879	T	A	ENST00000011619	ENSG00000010017	RANBP9	TRUE	TRUE
chr6	13696888	T	A	ENST00000011619	ENSG00000010017	RANBP9	TRUE	TRUE
chr6	13696897	C	A	ENST00000011619	ENSG00000010017	RANBP9	TRUE	FALSE
chr6	13696897	C	G	ENST00000011619	ENSG00000010017	RANBP9	TRUE	FALSE
chr6	13696897	C	T	ENST00000011619	ENSG00000010017	RANBP9	TRUE	FALSE
chr6	13696898	T	A	ENST00000011619	ENSG00000010017	RANBP9	TRUE	FALSE
chr6	13696898	T	C	ENST00000011619	ENSG00000010017	RANBP9	TRUE	FALSE
chr6	13696898	T	G	ENST00000011619	ENSG00000010017	RANBP9	TRUE	FALSE
chr6	13710933	A	C	ENST00000011619	ENSG00000010017	RANBP9	TRUE	FALSE
chr6	13710933	A	G	ENST00000011619	ENSG00000010017	RANBP9	TRUE	FALSE
chr6	13710933	A	T	ENST00000011619	ENSG00000010017	RANBP9	TRUE	FALSE
chr6	13710934	C	A	ENST00000011619	ENSG00000010017	RANBP9	TRUE	FALSE
chr6	13710934	C	G	ENST00000011619	ENSG00000010017	RANBP9	TRUE	FALSE
chr6	13710934	C	T	ENST00000011619	ENSG00000010017	RANBP9	TRUE	FALSE
chr6	13710938	T	A	ENST00000011619	ENSG00000010017	RANBP9	TRUE	TRUE
chr6	13710939	G	C	ENST00000011619	ENSG00000010017	RANBP9	TRUE	TRUE
chr6	13710939	G	T	ENST00000011619	ENSG00000010017	RANBP9	TRUE	TRUE
chr6	13710962	G	A	ENST00000011619	ENSG00000010017	RANBP9	TRUE	TRUE
chr6	13710975	G	C	ENST00000011619	ENSG00000010017	RANBP9	TRUE	TRUE
chr6	13710975	G	T	ENST00000011619	ENSG00000010017	RANBP9	TRUE	TRUE
chr6	13710986	T	A	ENST00000011619	ENSG00000010017	RANBP9	TRUE	TRUE
chr6	13710992	T	A	ENST00000011619	ENSG00000010017	RANBP9	TRUE	TRUE
chr6	13710999	C	T	ENST00000011619	ENSG00000010017	RANBP9	TRUE	TRUE
chr6	13711000	C	T	ENST00000011619	ENSG00000010017	RANBP9	TRUE	TRUE
chr6	13711022	C	A	ENST00000011619	ENSG00000010017	RANBP9	TRUE	TRUE
chr6	13711025	G	A	ENST00000011619	ENSG00000010017	RANBP9	TRUE	TRUE
chr6	13711028	C	A	ENST00000011619	ENSG00000010017	RANBP9	TRUE	TRUE
chr6	13711041	G	C	ENST00000011619	ENSG00000010017	RANBP9	TRUE	TRUE
chr6	13711041	G	T	ENST00000011619	ENSG00000010017	RANBP9	TRUE	TRUE
chr6	13711052	T	A	ENST00000011619	ENSG00000010017	RANBP9	TRUE	TRUE
chr6	13711064	G	A	ENST00000011619	ENSG00000010017	RANBP9	TRUE	TRUE
chr6	13711066	A	T	ENST00000011619	ENSG00000010017	RANBP9	TRUE	TRUE
chr6	13711070	C	A	ENST00000011619	ENSG00000010017	RANBP9	TRUE	TRUE
chr6	13711073	T	A	ENST00000011619	ENSG00000010017	RANBP9	TRUE	TRUE
chr6	13711076	C	A	ENST00000011619	ENSG00000010017	RANBP9	TRUE	TRUE
chr6	13711079	G	A	ENST00000011619	ENSG00000010017	RANBP9	TRUE	TRUE
chr6	13711082	C	A	ENST00000011619	ENSG00000010017	RANBP9	TRUE	TRUE
chr6	13711093	G	T	ENST00000011619	ENSG00000010017	RANBP9	TRUE	TRUE
chr6	13711157	C	A	ENST00000011619	ENSG00000010017	RANBP9	TRUE	TRUE
chr6	13711160	C	A	ENST00000011619	ENSG00000010017	RANBP9	TRUE	TRUE
chr6	13711225	G	C	ENST00000011619	ENSG00000010017	RANBP9
chr6	13711225	G	T	ENST00000011619	ENSG00000010017	RANBP9
chr6	13711327	A	C	ENST00000011619	ENSG00000010017	RANBP9
chr6	13711327	A	T	ENST00000011619	ENSG00000010017	RANBP9
chr6	13711334	C	A	ENST00000011619	ENSG00000010017	RANBP9
chr6	13711357	G	T	ENST00000011619	ENSG00000010017	RANBP9
chr6	13711412	C	A	ENST00000011619	ENSG00000010017	RANBP9
chr6	13711426	A	T	ENST00000011619	ENSG00000010017	RANBP9
chr6	13711447	G	T	ENST00000011619	ENSG00000010017	RANBP9		FALSE
chr6	13711454	G	A	ENST00000011619	ENSG00000010017	RANBP9		FALSE
chr6	13711457	G	A	ENST00000011619	ENSG00000010017	RANBP9	FALSE	FALSE
chr6	13711460	G	A	ENST00000011619	ENSG00000010017	RANBP9	FALSE	FALSE
chr6	13711463	G	A	ENST00000011619	ENSG00000010017	RANBP9	FALSE	FALSE
chr6	13711466	G	A	ENST00000011619	ENSG00000010017	RANBP9	FALSE	FALSE
chr6	13711469	G	A	ENST00000011619	ENSG00000010017	RANBP9	FALSE	FALSE
chr6	13711472	G	A	ENST00000011619	ENSG00000010017	RANBP9	FALSE	FALSE
chr6	13711475	G	A	ENST00000011619	ENSG00000010017	RANBP9	FALSE	FALSE
chr6	13711496	G	A	ENST00000011619	ENSG00000010017	RANBP9	FALSE	FALSE
chr6	13790815	C	T	ENST00000379170	ENSG00000050393	MCUR1	FALSE	FALSE
chr6	13790816	C	T	ENST00000379170	ENSG00000050393	MCUR1	FALSE	FALSE
chr6	13790824	A	C	ENST00000379170	ENSG00000050393	MCUR1	FALSE	FALSE
chr6	13790824	A	T	ENST00000379170	ENSG00000050393	MCUR1	FALSE	FALSE
chr6	13790832	C	A	ENST00000379170	ENSG00000050393	MCUR1	FALSE	FALSE
chr6	13790848	G	T	ENST00000379170	ENSG00000050393	MCUR1	FALSE	FALSE
chr6	13790865	C	A	ENST00000379170	ENSG00000050393	MCUR1	FALSE	FALSE
chr6	13790865	C	G	ENST00000379170	ENSG00000050393	MCUR1	FALSE	FALSE
chr6	13790865	C	T	ENST00000379170	ENSG00000050393	MCUR1	FALSE	FALSE
chr6	13790866	T	A	ENST00000379170	ENSG00000050393	MCUR1	FALSE	FALSE
chr6	13790866	T	C	ENST00000379170	ENSG00000050393	MCUR1	FALSE	FALSE
chr6	13790866	T	G	ENST00000379170	ENSG00000050393	MCUR1	FALSE	FALSE
chr6	13791876	A	C	ENST00000379170	ENSG00000050393	MCUR1	TRUE	FALSE
chr6	13791876	A	G	ENST00000379170	ENSG00000050393	MCUR1	TRUE	FALSE
chr6	13791876	A	T	ENST00000379170	ENSG00000050393	MCUR1	TRUE	FALSE
chr6	13791877	C	A	ENST00000379170	ENSG00000050393	MCUR1	TRUE	FALSE
chr6	13791877	C	G	ENST00000379170	ENSG00000050393	MCUR1	TRUE	FALSE
chr6	13791877	C	T	ENST00000379170	ENSG00000050393	MCUR1	TRUE	FALSE
chr6	13791883	A	C	ENST00000379170	ENSG00000050393	MCUR1	FALSE	FALSE
chr6	13791883	A	T	ENST00000379170	ENSG00000050393	MCUR1	FALSE	FALSE
chr6	13791885	A	C	ENST00000379170	ENSG00000050393	MCUR1	FALSE	FALSE
chr6	13791885	A	T	ENST00000379170	ENSG00000050393	MCUR1	FALSE	FALSE
chr6	13791890	T	A	ENST00000379170	ENSG00000050393	MCUR1	FALSE	FALSE
chr6	13791905	T	A	ENST00000379170	ENSG00000050393	MCUR1	FALSE	FALSE
chr6	13791910	G	C	ENST00000379170	ENSG00000050393	MCUR1	FALSE	FALSE
chr6	13791910	G	T	ENST00000379170	ENSG00000050393	MCUR1	FALSE	FALSE
chr6	13791914	C	A	ENST00000379170	ENSG00000050393	MCUR1	FALSE	FALSE
chr6	13791926	T	A	ENST00000379170	ENSG00000050393	MCUR1	FALSE	FALSE
chr6	13791941	C	A	ENST00000379170	ENSG00000050393	MCUR1	TRUE	TRUE
chr6	13791947	C	A	ENST00000379170	ENSG00000050393	MCUR1	TRUE	TRUE
chr6	13791953	T	A	ENST00000379170	ENSG00000050393	MCUR1	TRUE	TRUE
chr6	13791965	G	A	ENST00000379170	ENSG00000050393	MCUR1	TRUE	TRUE
chr6	13791983	G	A	ENST00000379170	ENSG00000050393	MCUR1	TRUE	TRUE
chr6	13791986	G	A	ENST00000379170	ENSG00000050393	MCUR1	TRUE	TRUE
chr6	13791993	C	A	ENST00000379170	ENSG00000050393	MCUR1	TRUE	FALSE
chr6	13791993	C	G	ENST00000379170	ENSG00000050393	MCUR1	TRUE	FALSE
chr6	13791993	C	T	ENST00000379170	ENSG00000050393	MCUR1	TRUE	FALSE
chr6	13791994	T	A	ENST00000379170	ENSG00000050393	MCUR1	TRUE	FALSE
chr6	13791994	T	C	ENST00000379170	ENSG00000050393	MCUR1	TRUE	FALSE
chr6	13791994	T	G	ENST00000379170	ENSG00000050393	MCUR1	TRUE	FALSE
chr6	13793892	A	C	ENST00000379170	ENSG00000050393	MCUR1	TRUE	FALSE
chr6	13793892	A	G	ENST00000379170	ENSG00000050393	MCUR1	TRUE	FALSE
chr6	13793892	A	T	ENST00000379170	ENSG00000050393	MCUR1	TRUE	FALSE
chr6	13793893	C	A	ENST00000379170	ENSG00000050393	MCUR1	TRUE	FALSE
chr6	13793893	C	G	ENST00000379170	ENSG00000050393	MCUR1	TRUE	FALSE
chr6	13793893	C	T	ENST00000379170	ENSG00000050393	MCUR1	TRUE	FALSE
chr6	13793895	A	T	ENST00000379170	ENSG00000050393	MCUR1	TRUE	TRUE
chr6	13793908	C	A	ENST00000379170	ENSG00000050393	MCUR1	TRUE	TRUE
chr6	13793914	T	A	ENST00000379170	ENSG00000050393	MCUR1	TRUE	TRUE
chr6	13793916	A	T	ENST00000379170	ENSG00000050393	MCUR1	TRUE	TRUE
chr6	13793920	C	A	ENST00000379170	ENSG00000050393	MCUR1	TRUE	TRUE
chr6	13793929	T	A	ENST00000379170	ENSG00000050393	MCUR1	TRUE	TRUE
chr6	13793932	T	A	ENST00000379170	ENSG00000050393	MCUR1	TRUE	TRUE
chr6	13793935	C	A	ENST00000379170	ENSG00000050393	MCUR1	TRUE	TRUE
chr6	13793940	A	T	ENST00000379170	ENSG00000050393	MCUR1	TRUE	TRUE
chr6	13793943	G	C	ENST00000379170	ENSG00000050393	MCUR1	TRUE	TRUE
chr6	13793943	G	T	ENST00000379170	ENSG00000050393	MCUR1	TRUE	TRUE
chr6	13793945	A	C	ENST00000379170	ENSG00000050393	MCUR1	TRUE	TRUE
chr6	13793945	A	T	ENST00000379170	ENSG00000050393	MCUR1	TRUE	TRUE
chr6	13793948	C	A	ENST00000379170	ENSG00000050393	MCUR1	TRUE	FALSE
chr6	13793948	C	G	ENST00000379170	ENSG00000050393	MCUR1	TRUE	FALSE
chr6	13793948	C	T	ENST00000379170	ENSG00000050393	MCUR1	TRUE	FALSE
chr6	13793949	T	A	ENST00000379170	ENSG00000050393	MCUR1	TRUE	FALSE
chr6	13793949	T	C	ENST00000379170	ENSG00000050393	MCUR1	TRUE	FALSE
chr6	13793949	T	G	ENST00000379170	ENSG00000050393	MCUR1	TRUE	FALSE
chr6	13798831	A	C	ENST00000379170	ENSG00000050393	MCUR1	TRUE	TRUE
chr6	13798831	A	G	ENST00000379170	ENSG00000050393	MCUR1	TRUE	FALSE
chr6	13798831	A	T	ENST00000379170	ENSG00000050393	MCUR1	TRUE	TRUE
chr6	13798832	C	A	ENST00000379170	ENSG00000050393	MCUR1	TRUE	TRUE
chr6	13798832	C	G	ENST00000379170	ENSG00000050393	MCUR1	TRUE	TRUE
chr6	13798832	C	T	ENST00000379170	ENSG00000050393	MCUR1	TRUE	TRUE
chr6	13798834	A	T	ENST00000379170	ENSG00000050393	MCUR1	TRUE	TRUE
chr6	13798838	C	A	ENST00000379170	ENSG00000050393	MCUR1	TRUE	TRUE
chr6	13798841	T	A	ENST00000379170	ENSG00000050393	MCUR1	TRUE	TRUE
chr6	13798847	T	A	ENST00000379170	ENSG00000050393	MCUR1	TRUE	TRUE
chr6	13798853	T	A	ENST00000379170	ENSG00000050393	MCUR1	TRUE	TRUE
chr6	13798856	C	A	ENST00000379170	ENSG00000050393	MCUR1	TRUE	TRUE
chr6	13798870	A	C	ENST00000379170	ENSG00000050393	MCUR1	TRUE	TRUE
chr6	13798870	A	T	ENST00000379170	ENSG00000050393	MCUR1	TRUE	TRUE
chr6	13798874	T	A	ENST00000379170	ENSG00000050393	MCUR1	TRUE	TRUE
chr6	13798886	G	A	ENST00000379170	ENSG00000050393	MCUR1	TRUE	TRUE
chr6	13798892	T	A	ENST00000379170	ENSG00000050393	MCUR1	TRUE	TRUE
chr6	13798901	C	A	ENST00000379170	ENSG00000050393	MCUR1	TRUE	TRUE
chr6	13798905	C	A	ENST00000379170	ENSG00000050393	MCUR1	TRUE	TRUE
chr6	13798905	C	G	ENST00000379170	ENSG00000050393	MCUR1	TRUE	FALSE
chr6	13798905	C	T	ENST00000379170	ENSG00000050393	MCUR1	TRUE	TRUE
chr6	13798906	T	A	ENST00000379170	ENSG00000050393	MCUR1	TRUE	TRUE
chr6	13798906	T	C	ENST00000379170	ENSG00000050393	MCUR1	TRUE	FALSE
chr6	13798906	T	G	ENST00000379170	ENSG00000050393	MCUR1	TRUE	FALSE
chr6	13800339	A	C	ENST00000379170	ENSG00000050393	MCUR1	TRUE	TRUE
chr6	13800339	A	G	ENST00000379170	ENSG00000050393	MCUR1	TRUE	FALSE
chr6	13800339	A	T	ENST00000379170	ENSG00000050393	MCUR1	TRUE	TRUE
chr6	13800340	C	A	ENST00000379170	ENSG00000050393	MCUR1	TRUE	TRUE
chr6	13800340	C	G	ENST00000379170	ENSG00000050393	MCUR1	TRUE	TRUE
chr6	13800340	C	T	ENST00000379170	ENSG00000050393	MCUR1	TRUE	TRUE
chr6	13800349	G	A	ENST00000379170	ENSG00000050393	MCUR1
chr6	13800352	G	A	ENST00000379170	ENSG00000050393	MCUR1
chr6	13800355	T	A	ENST00000379170	ENSG00000050393	MCUR1
chr6	13800357	A	C	ENST00000379170	ENSG00000050393	MCUR1
chr6	13800357	A	T	ENST00000379170	ENSG00000050393	MCUR1
chr6	13800361	G	A	ENST00000379170	ENSG00000050393	MCUR1
chr6	13800370	C	A	ENST00000379170	ENSG00000050393	MCUR1
chr6	13800376	T	A	ENST00000379170	ENSG00000050393	MCUR1
chr6	13800382	T	A	ENST00000379170	ENSG00000050393	MCUR1
chr6	13800383	C	A	ENST00000379170	ENSG00000050393	MCUR1	TRUE	TRUE
chr6	13800383	C	G	ENST00000379170	ENSG00000050393	MCUR1	TRUE	FALSE
chr6	13800383	C	T	ENST00000379170	ENSG00000050393	MCUR1	TRUE	TRUE
chr6	13800384	T	A	ENST00000379170	ENSG00000050393	MCUR1	TRUE	TRUE
chr6	13800384	T	C	ENST00000379170	ENSG00000050393	MCUR1	TRUE	FALSE
chr6	13800384	T	G	ENST00000379170	ENSG00000050393	MCUR1	TRUE	FALSE
chr6	13801286	A	C	ENST00000379170	ENSG00000050393	MCUR1	TRUE	FALSE
chr6	13801286	A	G	ENST00000379170	ENSG00000050393	MCUR1	TRUE	FALSE
chr6	13801286	A	T	ENST00000379170	ENSG00000050393	MCUR1	TRUE	FALSE
chr6	13801287	C	A	ENST00000379170	ENSG00000050393	MCUR1	TRUE	FALSE
chr6	13801287	C	G	ENST00000379170	ENSG00000050393	MCUR1	TRUE	FALSE
chr6	13801287	C	T	ENST00000379170	ENSG00000050393	MCUR1	TRUE	FALSE
chr6	13801290	C	A	ENST00000379170	ENSG00000050393	MCUR1	TRUE	TRUE
chr6	13801296	C	A	ENST00000379170	ENSG00000050393	MCUR1	TRUE	TRUE
chr6	13801302	T	A	ENST00000379170	ENSG00000050393	MCUR1	TRUE	TRUE
chr6	13801310	G	C	ENST00000379170	ENSG00000050393	MCUR1	TRUE	TRUE
chr6	13801310	G	T	ENST00000379170	ENSG00000050393	MCUR1	TRUE	TRUE
chr6	13801317	C	A	ENST00000379170	ENSG00000050393	MCUR1	TRUE	TRUE
chr6	13801323	T	A	ENST00000379170	ENSG00000050393	MCUR1	TRUE	TRUE
chr6	13801326	C	A	ENST00000379170	ENSG00000050393	MCUR1	TRUE	TRUE
chr6	13801328	A	T	ENST00000379170	ENSG00000050393	MCUR1	TRUE	TRUE
chr6	13801344	T	A	ENST00000379170	ENSG00000050393	MCUR1	TRUE	TRUE
chr6	13801347	T	A	ENST00000379170	ENSG00000050393	MCUR1	TRUE	TRUE
chr6	13801362	G	A	ENST00000379170	ENSG00000050393	MCUR1	TRUE	TRUE
chr6	13801374	G	A	ENST00000379170	ENSG00000050393	MCUR1	TRUE	TRUE
chr6	13801377	G	A	ENST00000379170	ENSG00000050393	MCUR1	TRUE	TRUE
chr6	13801389	C	A	ENST00000379170	ENSG00000050393	MCUR1	TRUE	TRUE
chr6	13801390	C	A	ENST00000379170	ENSG00000050393	MCUR1	TRUE	FALSE
chr6	13801390	C	G	ENST00000379170	ENSG00000050393	MCUR1	TRUE	FALSE
chr6	13801390	C	T	ENST00000379170	ENSG00000050393	MCUR1	TRUE	FALSE
chr6	13801391	T	A	ENST00000379170	ENSG00000050393	MCUR1	TRUE	FALSE
chr6	13801391	T	C	ENST00000379170	ENSG00000050393	MCUR1	TRUE	FALSE
chr6	13801391	T	G	ENST00000379170	ENSG00000050393	MCUR1	TRUE	FALSE
chr6	13802241	A	C	ENST00000379170	ENSG00000050393	MCUR1	TRUE	TRUE
chr6	13802241	A	G	ENST00000379170	ENSG00000050393	MCUR1	TRUE	FALSE
chr6	13802241	A	T	ENST00000379170	ENSG00000050393	MCUR1	TRUE	TRUE
chr6	13802242	C	A	ENST00000379170	ENSG00000050393	MCUR1	TRUE	TRUE
chr6	13802242	C	G	ENST00000379170	ENSG00000050393	MCUR1	TRUE	TRUE
chr6	13802242	C	T	ENST00000379170	ENSG00000050393	MCUR1	TRUE	TRUE
chr6	13802245	G	A	ENST00000379170	ENSG00000050393	MCUR1	TRUE	TRUE
chr6	13802248	G	A	ENST00000379170	ENSG00000050393	MCUR1	TRUE	TRUE
chr6	13802254	T	A	ENST00000379170	ENSG00000050393	MCUR1	TRUE	TRUE
chr6	13802269	T	A	ENST00000379170	ENSG00000050393	MCUR1	TRUE	TRUE
chr6	13802270	G	C	ENST00000379170	ENSG00000050393	MCUR1	TRUE	TRUE
chr6	13802270	G	T	ENST00000379170	ENSG00000050393	MCUR1	TRUE	TRUE
chr6	13802293	C	A	ENST00000379170	ENSG00000050393	MCUR1	TRUE	TRUE
chr6	13802302	T	A	ENST00000379170	ENSG00000050393	MCUR1	TRUE	TRUE
chr6	13802307	A	T	ENST00000379170	ENSG00000050393	MCUR1	TRUE	TRUE
chr6	13802326	C	A	ENST00000379170	ENSG00000050393	MCUR1	TRUE	TRUE
chr6	13802332	G	A	ENST00000379170	ENSG00000050393	MCUR1	TRUE	TRUE
chr6	13802335	G	A	ENST00000379170	ENSG00000050393	MCUR1	TRUE	TRUE
chr6	13802347	C	A	ENST00000379170	ENSG00000050393	MCUR1	TRUE	FALSE
chr6	13802347	C	G	ENST00000379170	ENSG00000050393	MCUR1	TRUE	FALSE
chr6	13802347	C	T	ENST00000379170	ENSG00000050393	MCUR1	TRUE	FALSE
chr6	13802348	T	A	ENST00000379170	ENSG00000050393	MCUR1	TRUE	FALSE
chr6	13802348	T	C	ENST00000379170	ENSG00000050393	MCUR1	TRUE	FALSE
chr6	13802348	T	G	ENST00000379170	ENSG00000050393	MCUR1	TRUE	FALSE
chr6	13806923	A	C	ENST00000379170	ENSG00000050393	MCUR1	TRUE	FALSE
chr6	13806923	A	G	ENST00000379170	ENSG00000050393	MCUR1	TRUE	FALSE
chr6	13806923	A	T	ENST00000379170	ENSG00000050393	MCUR1	TRUE	FALSE
chr6	13806924	C	A	ENST00000379170	ENSG00000050393	MCUR1	TRUE	FALSE
chr6	13806924	C	G	ENST00000379170	ENSG00000050393	MCUR1	TRUE	FALSE
chr6	13806924	C	T	ENST00000379170	ENSG00000050393	MCUR1	TRUE	FALSE
chr6	13806934	C	A	ENST00000379170	ENSG00000050393	MCUR1	TRUE	TRUE
chr6	13806939	A	C	ENST00000379170	ENSG00000050393	MCUR1	TRUE	TRUE
chr6	13806939	A	T	ENST00000379170	ENSG00000050393	MCUR1	TRUE	TRUE
chr6	13806941	G	T	ENST00000379170	ENSG00000050393	MCUR1	TRUE	TRUE
chr6	13806948	A	C	ENST00000379170	ENSG00000050393	MCUR1	TRUE	TRUE
chr6	13806948	A	T	ENST00000379170	ENSG00000050393	MCUR1	TRUE	TRUE
chr6	13806965	G	C	ENST00000379170	ENSG00000050393	MCUR1	TRUE	TRUE
chr6	13806965	G	T	ENST00000379170	ENSG00000050393	MCUR1	TRUE	TRUE
chr6	13806973	T	A	ENST00000379170	ENSG00000050393	MCUR1	TRUE	TRUE
chr6	13807000	T	A	ENST00000379170	ENSG00000050393	MCUR1	TRUE	TRUE
chr6	13807006	T	A	ENST00000379170	ENSG00000050393	MCUR1	TRUE	TRUE
chr6	13807012	C	A	ENST00000379170	ENSG00000050393	MCUR1	TRUE	TRUE
chr6	13807018	G	A	ENST00000379170	ENSG00000050393	MCUR1	TRUE	TRUE
chr6	13807027	C	A	ENST00000379170	ENSG00000050393	MCUR1	TRUE	TRUE
chr6	13807035	A	T	ENST00000379170	ENSG00000050393	MCUR1	TRUE	TRUE
chr6	13807045	C	A	ENST00000379170	ENSG00000050393	MCUR1	TRUE	FALSE
chr6	13807045	C	G	ENST00000379170	ENSG00000050393	MCUR1	TRUE	FALSE
chr6	13807045	C	T	ENST00000379170	ENSG00000050393	MCUR1	TRUE	FALSE
chr6	13807046	T	A	ENST00000379170	ENSG00000050393	MCUR1	TRUE	FALSE
chr6	13807046	T	C	ENST00000379170	ENSG00000050393	MCUR1	TRUE	FALSE
chr6	13807046	T	G	ENST00000379170	ENSG00000050393	MCUR1	TRUE	FALSE
chr6	13814013	A	C	ENST00000379170	ENSG00000050393	MCUR1	TRUE	FALSE
chr6	13814013	A	G	ENST00000379170	ENSG00000050393	MCUR1	TRUE	FALSE
chr6	13814013	A	T	ENST00000379170	ENSG00000050393	MCUR1	TRUE	FALSE
chr6	13814014	C	A	ENST00000379170	ENSG00000050393	MCUR1	TRUE	FALSE
chr6	13814014	C	G	ENST00000379170	ENSG00000050393	MCUR1	TRUE	FALSE
chr6	13814014	C	T	ENST00000379170	ENSG00000050393	MCUR1	TRUE	FALSE
chr6	13814015	C	A	ENST00000379170	ENSG00000050393	MCUR1
chr6	13814018	T	A	ENST00000379170	ENSG00000050393	MCUR1
chr6	13814022	G	T	ENST00000379170	ENSG00000050393	MCUR1
chr6	13814052	G	C	ENST00000379170	ENSG00000050393	MCUR1
chr6	13814052	G	T	ENST00000379170	ENSG00000050393	MCUR1
chr6	13814057	G	A	ENST00000379170	ENSG00000050393	MCUR1
chr6	13814092	G	C	ENST00000379170	ENSG00000050393	MCUR1
chr6	13814092	G	T	ENST00000379170	ENSG00000050393	MCUR1
chr6	13814094	G	T	ENST00000379170	ENSG00000050393	MCUR1
chr6	13814100	C	T	ENST00000379170	ENSG00000050393	MCUR1
chr6	13814101	C	T	ENST00000379170	ENSG00000050393	MCUR1
chr6	13814133	A	C	ENST00000379170	ENSG00000050393	MCUR1
chr6	13814133	A	T	ENST00000379170	ENSG00000050393	MCUR1
chr6	13814146	G	T	ENST00000379170	ENSG00000050393	MCUR1
chr6	13814153	C	A	ENST00000379170	ENSG00000050393	MCUR1
chr6	13814154	C	T	ENST00000379170	ENSG00000050393	MCUR1
chr6	13814155	C	T	ENST00000379170	ENSG00000050393	MCUR1
chr6	13814168	G	A	ENST00000379170	ENSG00000050393	MCUR1
chr6	13814191	A	T	ENST00000379170	ENSG00000050393	MCUR1
chr6	13814230	G	C	ENST00000379170	ENSG00000050393	MCUR1
chr6	13814230	G	T	ENST00000379170	ENSG00000050393	MCUR1
chr6	13814239	G	C	ENST00000379170	ENSG00000050393	MCUR1	TRUE	TRUE
chr6	13814239	G	T	ENST00000379170	ENSG00000050393	MCUR1	TRUE	TRUE
chr6	13814307	G	T	ENST00000379170	ENSG00000050393	MCUR1	TRUE	TRUE
chr6	13814320	G	C	ENST00000379170	ENSG00000050393	MCUR1	TRUE	TRUE
chr6	13814320	G	T	ENST00000379170	ENSG00000050393	MCUR1	TRUE	TRUE
chr6	13814327	C	A	ENST00000379170	ENSG00000050393	MCUR1	TRUE	TRUE
chr6	13814342	T	A	ENST00000379170	ENSG00000050393	MCUR1	TRUE	TRUE
chr6	13814345	C	A	ENST00000379170	ENSG00000050393	MCUR1	TRUE	TRUE
chr6	13814362	A	T	ENST00000379170	ENSG00000050393	MCUR1	TRUE	FALSE
chr6	13814378	G	A	ENST00000379170	ENSG00000050393	MCUR1	TRUE	FALSE
chr6	13814396	G	A	ENST00000379170	ENSG00000050393	MCUR1	FALSE	FALSE
chr6	13814405	G	A	ENST00000379170	ENSG00000050393	MCUR1	FALSE	FALSE
chr6	13814416	G	T	ENST00000379170	ENSG00000050393	MCUR1	FALSE	FALSE
chr6	13814421	G	T	ENST00000379170	ENSG00000050393	MCUR1	FALSE	FALSE
chr6	13925024	G	A	ENST00000488300	ENSG00000180537	RNF182	TRUE	FALSE
chr6	13925024	G	C	ENST00000488300	ENSG00000180537	RNF182	TRUE	FALSE
chr6	13925024	G	T	ENST00000488300	ENSG00000180537	RNF182	TRUE	FALSE
chr6	13925025	T	A	ENST00000488300	ENSG00000180537	RNF182	TRUE	FALSE
chr6	13925025	T	C	ENST00000488300	ENSG00000180537	RNF182	TRUE	FALSE
chr6	13925025	T	G	ENST00000488300	ENSG00000180537	RNF182	TRUE	FALSE
chr6	13974208	A	C	ENST00000488300	ENSG00000180537	RNF182	TRUE	FALSE
chr6	13974208	A	G	ENST00000488300	ENSG00000180537	RNF182	TRUE	FALSE
chr6	13974208	A	T	ENST00000488300	ENSG00000180537	RNF182	TRUE	FALSE
chr6	13974209	G	A	ENST00000488300	ENSG00000180537	RNF182	TRUE	FALSE
chr6	13974209	G	C	ENST00000488300	ENSG00000180537	RNF182	TRUE	FALSE
chr6	13974209	G	T	ENST00000488300	ENSG00000180537	RNF182	TRUE	FALSE
chr6	13974365	G	A	ENST00000488300	ENSG00000180537	RNF182	TRUE	FALSE
chr6	13974365	G	C	ENST00000488300	ENSG00000180537	RNF182	TRUE	FALSE
chr6	13974365	G	T	ENST00000488300	ENSG00000180537	RNF182	TRUE	FALSE
chr6	13974366	T	A	ENST00000488300	ENSG00000180537	RNF182	TRUE	FALSE
chr6	13974366	T	C	ENST00000488300	ENSG00000180537	RNF182	TRUE	FALSE
chr6	13974366	T	G	ENST00000488300	ENSG00000180537	RNF182	TRUE	FALSE
chr6	13976907	A	C	ENST00000488300	ENSG00000180537	RNF182	TRUE	FALSE
chr6	13976907	A	G	ENST00000488300	ENSG00000180537	RNF182	TRUE	FALSE
chr6	13976907	A	T	ENST00000488300	ENSG00000180537	RNF182	TRUE	FALSE
chr6	13976908	G	A	ENST00000488300	ENSG00000180537	RNF182	TRUE	FALSE
chr6	13976908	G	C	ENST00000488300	ENSG00000180537	RNF182	TRUE	FALSE
chr6	13976908	G	T	ENST00000488300	ENSG00000180537	RNF182	TRUE	FALSE
chr6	13977129	C	T	ENST00000488300	ENSG00000180537	RNF182	FALSE	FALSE
chr6	13977138	G	T	ENST00000488300	ENSG00000180537	RNF182	FALSE	FALSE
chr6	13977150	G	T	ENST00000488300	ENSG00000180537	RNF182	FALSE	FALSE
chr6	13977156	C	T	ENST00000488300	ENSG00000180537	RNF182	FALSE	FALSE
chr6	13977168	G	T	ENST00000488300	ENSG00000180537	RNF182	FALSE	FALSE
chr6	13977174	G	T	ENST00000488300	ENSG00000180537	RNF182	FALSE	FALSE
chr6	13977179	C	A	ENST00000488300	ENSG00000180537	RNF182	FALSE	FALSE
chr6	13977180	A	T	ENST00000488300	ENSG00000180537	RNF182	FALSE	FALSE
chr6	13977188	T	A	ENST00000488300	ENSG00000180537	RNF182	FALSE	FALSE
chr6	13977191	C	A	ENST00000488300	ENSG00000180537	RNF182	FALSE	FALSE
chr6	13977191	C	G	ENST00000488300	ENSG00000180537	RNF182	FALSE	FALSE
chr6	13977195	C	T	ENST00000488300	ENSG00000180537	RNF182	FALSE	FALSE
chr6	13977200	C	A	ENST00000488300	ENSG00000180537	RNF182	FALSE	FALSE
chr6	13977200	C	G	ENST00000488300	ENSG00000180537	RNF182	FALSE	FALSE
chr6	13977207	A	T	ENST00000488300	ENSG00000180537	RNF182	FALSE	FALSE
chr6	13977210	C	T	ENST00000488300	ENSG00000180537	RNF182	FALSE	FALSE
chr6	13977216	A	T	ENST00000488300	ENSG00000180537	RNF182	FALSE	FALSE
chr6	13977222	A	T	ENST00000488300	ENSG00000180537	RNF182	FALSE	FALSE
chr6	13977231	G	T	ENST00000488300	ENSG00000180537	RNF182	FALSE	FALSE
chr6	13977236	T	A	ENST00000488300	ENSG00000180537	RNF182	FALSE	FALSE
chr6	13977239	T	A	ENST00000488300	ENSG00000180537	RNF182	FALSE	FALSE
chr6	13977251	T	A	ENST00000488300	ENSG00000180537	RNF182	FALSE	FALSE
chr6	13977255	A	T	ENST00000488300	ENSG00000180537	RNF182	FALSE	FALSE
chr6	13977260	C	A	ENST00000488300	ENSG00000180537	RNF182	FALSE	FALSE
chr6	13977266	C	A	ENST00000488300	ENSG00000180537	RNF182	FALSE	FALSE
chr6	13977266	C	G	ENST00000488300	ENSG00000180537	RNF182	FALSE	FALSE
chr6	13977267	A	T	ENST00000488300	ENSG00000180537	RNF182	FALSE	FALSE
chr6	13977294	C	T	ENST00000488300	ENSG00000180537	RNF182	FALSE	FALSE
chr6	13977311	T	A	ENST00000488300	ENSG00000180537	RNF182	FALSE	FALSE
chr6	13977320	C	A	ENST00000488300	ENSG00000180537	RNF182	FALSE	FALSE
chr6	13977327	G	T	ENST00000488300	ENSG00000180537	RNF182	FALSE	FALSE
chr6	13977335	C	A	ENST00000488300	ENSG00000180537	RNF182	FALSE	FALSE
chr6	13977348	G	T	ENST00000488300	ENSG00000180537	RNF182	FALSE	FALSE
chr6	13977391	T	A	ENST00000488300	ENSG00000180537	RNF182	FALSE	FALSE
chr6	13977398	T	A	ENST00000488300	ENSG00000180537	RNF182	FALSE	FALSE
chr6	13977399	G	T	ENST00000488300	ENSG00000180537	RNF182	FALSE	FALSE
chr6	13977405	A	T	ENST00000488300	ENSG00000180537	RNF182	FALSE	FALSE
chr6	13977411	A	T	ENST00000488300	ENSG00000180537	RNF182	FALSE	FALSE
chr6	13977414	A	T	ENST00000488300	ENSG00000180537	RNF182	FALSE	FALSE
chr6	13977419	C	A	ENST00000488300	ENSG00000180537	RNF182	FALSE	FALSE
chr6	13977426	G	T	ENST00000488300	ENSG00000180537	RNF182	FALSE	FALSE
chr6	13977438	G	T	ENST00000488300	ENSG00000180537	RNF182	FALSE	FALSE
chr6	13977456	A	T	ENST00000488300	ENSG00000180537	RNF182	FALSE	FALSE
chr6	13977503	C	A	ENST00000488300	ENSG00000180537	RNF182	FALSE	FALSE
chr6	13977522	G	T	ENST00000488300	ENSG00000180537	RNF182	FALSE	FALSE
chr6	13977528	C	T	ENST00000488300	ENSG00000180537	RNF182	FALSE	FALSE
chr6	13977531	A	T	ENST00000488300	ENSG00000180537	RNF182	FALSE	FALSE
chr6	13977534	G	T	ENST00000488300	ENSG00000180537	RNF182	FALSE	FALSE
chr6	13977570	G	T	ENST00000488300	ENSG00000180537	RNF182	FALSE	FALSE
chr6	13977578	T	A	ENST00000488300	ENSG00000180537	RNF182	FALSE	FALSE
chr6	13977578	T	G	ENST00000488300	ENSG00000180537	RNF182	FALSE	FALSE
chr6	13977613	C	A	ENST00000488300	ENSG00000180537	RNF182	FALSE	FALSE
chr6	13977613	C	G	ENST00000488300	ENSG00000180537	RNF182	FALSE	FALSE
chr6	13977622	G	A	ENST00000488300	ENSG00000180537	RNF182	FALSE	FALSE
chr6	13977623	G	A	ENST00000488300	ENSG00000180537	RNF182	FALSE	FALSE
chr6	13977631	G	A	ENST00000488300	ENSG00000180537	RNF182	FALSE	FALSE
chr6	13977632	G	A	ENST00000488300	ENSG00000180537	RNF182	FALSE	FALSE
chr6	13977638	C	A	ENST00000488300	ENSG00000180537	RNF182	FALSE	FALSE
chr6	13977654	C	T	ENST00000488300	ENSG00000180537	RNF182	FALSE	FALSE
chr6	13977673	T	A	ENST00000488300	ENSG00000180537	RNF182	FALSE	FALSE
chr6	13977673	T	G	ENST00000488300	ENSG00000180537	RNF182	FALSE	FALSE
chr6	13977679	G	A	ENST00000488300	ENSG00000180537	RNF182	FALSE	FALSE
chr6	13977680	G	A	ENST00000488300	ENSG00000180537	RNF182	FALSE	FALSE
chr6	13977682	T	A	ENST00000488300	ENSG00000180537	RNF182	FALSE	FALSE
chr6	13977691	T	A	ENST00000488300	ENSG00000180537	RNF182	FALSE	FALSE
chr6	13977698	C	A	ENST00000488300	ENSG00000180537	RNF182	FALSE	FALSE
chr6	13977698	C	G	ENST00000488300	ENSG00000180537	RNF182	FALSE	FALSE
chr6	13977709	T	A	ENST00000488300	ENSG00000180537	RNF182	FALSE	FALSE
chr6	13977709	T	G	ENST00000488300	ENSG00000180537	RNF182	FALSE	FALSE
chr6	13977715	T	A	ENST00000488300	ENSG00000180537	RNF182	FALSE	FALSE
chr6	13977715	T	G	ENST00000488300	ENSG00000180537	RNF182	FALSE	FALSE
chr6	13977717	G	T	ENST00000488300	ENSG00000180537	RNF182	FALSE	FALSE
chr6	13977725	C	A	ENST00000488300	ENSG00000180537	RNF182	FALSE	FALSE
chr6	13977725	C	G	ENST00000488300	ENSG00000180537	RNF182	FALSE	FALSE
chr6	13977727	T	A	ENST00000488300	ENSG00000180537	RNF182	FALSE	FALSE
chr6	13977727	T	G	ENST00000488300	ENSG00000180537	RNF182	FALSE	FALSE
chr6	13977738	A	T	ENST00000488300	ENSG00000180537	RNF182	FALSE	FALSE
chr6	13977741	A	T	ENST00000488300	ENSG00000180537	RNF182	FALSE	FALSE
chr6	13977781	C	A	ENST00000488300	ENSG00000180537	RNF182	FALSE	FALSE
chr6	13977806	T	A	ENST00000488300	ENSG00000180537	RNF182	FALSE	FALSE
chr6	13977806	T	G	ENST00000488300	ENSG00000180537	RNF182	FALSE	FALSE
chr6	13977815	C	A	ENST00000488300	ENSG00000180537	RNF182	FALSE	FALSE
chr6	13977816	C	T	ENST00000488300	ENSG00000180537	RNF182	FALSE	FALSE
chr6	13977821	T	A	ENST00000488300	ENSG00000180537	RNF182	FALSE	FALSE
chr6	13977827	T	A	ENST00000488300	ENSG00000180537	RNF182	FALSE	FALSE
chr6	13977831	G	T	ENST00000488300	ENSG00000180537	RNF182	FALSE	FALSE
chr6	13977845	T	A	ENST00000488300	ENSG00000180537	RNF182	FALSE	FALSE
chr6	14117816	C	A	ENST00000379153	ENSG00000112149	CD83	FALSE	FALSE
chr6	14117827	C	T	ENST00000379153	ENSG00000112149	CD83	FALSE	FALSE
chr6	14117847	C	A	ENST00000379153	ENSG00000112149	CD83	FALSE	FALSE
chr6	14117849	G	A	ENST00000379153	ENSG00000112149	CD83	FALSE	FALSE
chr6	14117849	G	C	ENST00000379153	ENSG00000112149	CD83	FALSE	FALSE
chr6	14117849	G	T	ENST00000379153	ENSG00000112149	CD83	FALSE	FALSE
chr6	14117850	T	A	ENST00000379153	ENSG00000112149	CD83	FALSE	FALSE
chr6	14117850	T	C	ENST00000379153	ENSG00000112149	CD83	FALSE	FALSE
chr6	14117850	T	G	ENST00000379153	ENSG00000112149	CD83	FALSE	FALSE
chr6	14117948	A	C	ENST00000379153	ENSG00000112149	CD83	TRUE	FALSE
chr6	14117948	A	G	ENST00000379153	ENSG00000112149	CD83	TRUE	FALSE
chr6	14117948	A	T	ENST00000379153	ENSG00000112149	CD83	TRUE	FALSE
chr6	14117949	G	A	ENST00000379153	ENSG00000112149	CD83	TRUE	FALSE
chr6	14117949	G	C	ENST00000379153	ENSG00000112149	CD83	TRUE	FALSE
chr6	14117949	G	T	ENST00000379153	ENSG00000112149	CD83	TRUE	FALSE
chr6	14117954	C	A	ENST00000379153	ENSG00000112149	CD83	FALSE	FALSE
chr6	14117954	C	G	ENST00000379153	ENSG00000112149	CD83	FALSE	FALSE
chr6	14117976	G	T	ENST00000379153	ENSG00000112149	CD83	TRUE	FALSE
chr6	14117982	A	T	ENST00000379153	ENSG00000112149	CD83	TRUE	FALSE
chr6	14117993	C	A	ENST00000379153	ENSG00000112149	CD83	TRUE	TRUE
chr6	14117997	G	T	ENST00000379153	ENSG00000112149	CD83	TRUE	TRUE
chr6	14118010	T	A	ENST00000379153	ENSG00000112149	CD83	TRUE	TRUE
chr6	14118017	C	A	ENST00000379153	ENSG00000112149	CD83	TRUE	TRUE
chr6	14118028	G	A	ENST00000379153	ENSG00000112149	CD83	TRUE	TRUE
chr6	14118029	G	A	ENST00000379153	ENSG00000112149	CD83	TRUE	TRUE
chr6	14118036	C	T	ENST00000379153	ENSG00000112149	CD83	TRUE	TRUE
chr6	14118047	C	A	ENST00000379153	ENSG00000112149	CD83	TRUE	TRUE
chr6	14118047	C	G	ENST00000379153	ENSG00000112149	CD83	TRUE	TRUE
chr6	14118058	G	A	ENST00000379153	ENSG00000112149	CD83	TRUE	TRUE
chr6	14118059	G	A	ENST00000379153	ENSG00000112149	CD83	TRUE	TRUE
chr6	14118063	A	T	ENST00000379153	ENSG00000112149	CD83	TRUE	TRUE
chr6	14118066	G	A	ENST00000379153	ENSG00000112149	CD83	TRUE	FALSE
chr6	14118066	G	C	ENST00000379153	ENSG00000112149	CD83	TRUE	FALSE
chr6	14118066	G	T	ENST00000379153	ENSG00000112149	CD83	TRUE	FALSE
chr6	14118067	T	A	ENST00000379153	ENSG00000112149	CD83	TRUE	FALSE
chr6	14118067	T	C	ENST00000379153	ENSG00000112149	CD83	FALSE	FALSE
chr6	14118067	T	G	ENST00000379153	ENSG00000112149	CD83	TRUE	FALSE
chr6	14131518	A	C	ENST00000379153	ENSG00000112149	CD83	TRUE	FALSE
chr6	14131518	A	G	ENST00000379153	ENSG00000112149	CD83	TRUE	FALSE
chr6	14131518	A	T	ENST00000379153	ENSG00000112149	CD83	TRUE	FALSE
chr6	14131519	G	A	ENST00000379153	ENSG00000112149	CD83	TRUE	FALSE
chr6	14131519	G	C	ENST00000379153	ENSG00000112149	CD83	TRUE	FALSE
chr6	14131519	G	T	ENST00000379153	ENSG00000112149	CD83	TRUE	FALSE
chr6	14131521	T	A	ENST00000379153	ENSG00000112149	CD83	TRUE	TRUE
chr6	14131521	T	G	ENST00000379153	ENSG00000112149	CD83	TRUE	TRUE
chr6	14131524	T	A	ENST00000379153	ENSG00000112149	CD83	TRUE	TRUE
chr6	14131526	G	T	ENST00000379153	ENSG00000112149	CD83	TRUE	TRUE
chr6	14131535	G	T	ENST00000379153	ENSG00000112149	CD83	TRUE	TRUE
chr6	14131538	G	T	ENST00000379153	ENSG00000112149	CD83	TRUE	TRUE
chr6	14131547	G	T	ENST00000379153	ENSG00000112149	CD83	TRUE	TRUE
chr6	14131556	C	T	ENST00000379153	ENSG00000112149	CD83	TRUE	TRUE
chr6	14131559	G	T	ENST00000379153	ENSG00000112149	CD83	TRUE	TRUE
chr6	14131574	G	T	ENST00000379153	ENSG00000112149	CD83	TRUE	TRUE
chr6	14131577	C	T	ENST00000379153	ENSG00000112149	CD83	TRUE	TRUE
chr6	14131585	T	A	ENST00000379153	ENSG00000112149	CD83	TRUE	TRUE
chr6	14131585	T	G	ENST00000379153	ENSG00000112149	CD83	TRUE	TRUE
chr6	14131589	C	T	ENST00000379153	ENSG00000112149	CD83	TRUE	TRUE
chr6	14131592	A	T	ENST00000379153	ENSG00000112149	CD83	TRUE	TRUE
chr6	14131598	C	T	ENST00000379153	ENSG00000112149	CD83	TRUE	TRUE
chr6	14131625	G	T	ENST00000379153	ENSG00000112149	CD83	TRUE	TRUE
chr6	14131636	T	A	ENST00000379153	ENSG00000112149	CD83	TRUE	TRUE
chr6	14131636	T	G	ENST00000379153	ENSG00000112149	CD83	TRUE	TRUE
chr6	14131643	A	T	ENST00000379153	ENSG00000112149	CD83	TRUE	TRUE
chr6	14131649	C	T	ENST00000379153	ENSG00000112149	CD83	TRUE	TRUE
chr6	14131666	C	A	ENST00000379153	ENSG00000112149	CD83	TRUE	TRUE
chr6	14131671	C	A	ENST00000379153	ENSG00000112149	CD83	TRUE	TRUE
chr6	14131681	C	A	ENST00000379153	ENSG00000112149	CD83	TRUE	TRUE
chr6	14131681	C	G	ENST00000379153	ENSG00000112149	CD83	TRUE	TRUE
chr6	14131687	C	A	ENST00000379153	ENSG00000112149	CD83	TRUE	TRUE
chr6	14131694	C	T	ENST00000379153	ENSG00000112149	CD83	TRUE	TRUE
chr6	14131709	C	T	ENST00000379153	ENSG00000112149	CD83	TRUE	TRUE
chr6	14131712	A	T	ENST00000379153	ENSG00000112149	CD83	TRUE	TRUE
chr6	14131727	A	T	ENST00000379153	ENSG00000112149	CD83	TRUE	TRUE
chr6	14131737	T	A	ENST00000379153	ENSG00000112149	CD83	TRUE	TRUE
chr6	14131739	A	T	ENST00000379153	ENSG00000112149	CD83	TRUE	TRUE
chr6	14131748	G	T	ENST00000379153	ENSG00000112149	CD83	TRUE	TRUE
chr6	14131749	G	A	ENST00000379153	ENSG00000112149	CD83	TRUE	FALSE
chr6	14131749	G	C	ENST00000379153	ENSG00000112149	CD83	TRUE	FALSE
chr6	14131749	G	T	ENST00000379153	ENSG00000112149	CD83	TRUE	FALSE
chr6	14131750	T	A	ENST00000379153	ENSG00000112149	CD83	TRUE	FALSE
chr6	14131750	T	C	ENST00000379153	ENSG00000112149	CD83	TRUE	FALSE
chr6	14131750	T	G	ENST00000379153	ENSG00000112149	CD83	TRUE	FALSE
chr6	14133647	A	C	ENST00000379153	ENSG00000112149	CD83	TRUE	FALSE
chr6	14133647	A	G	ENST00000379153	ENSG00000112149	CD83	TRUE	FALSE
chr6	14133647	A	T	ENST00000379153	ENSG00000112149	CD83	TRUE	FALSE
chr6	14133648	G	A	ENST00000379153	ENSG00000112149	CD83	TRUE	FALSE
chr6	14133648	G	C	ENST00000379153	ENSG00000112149	CD83	TRUE	FALSE
chr6	14133648	G	T	ENST00000379153	ENSG00000112149	CD83	TRUE	FALSE
chr6	14133653	C	A	ENST00000379153	ENSG00000112149	CD83	TRUE	TRUE
chr6	14133660	C	T	ENST00000379153	ENSG00000112149	CD83	TRUE	TRUE
chr6	14133666	A	T	ENST00000379153	ENSG00000112149	CD83	TRUE	TRUE
chr6	14133669	G	T	ENST00000379153	ENSG00000112149	CD83	TRUE	TRUE
chr6	14133672	G	T	ENST00000379153	ENSG00000112149	CD83	TRUE	TRUE
chr6	14133681	A	T	ENST00000379153	ENSG00000112149	CD83	TRUE	TRUE
chr6	14133684	A	T	ENST00000379153	ENSG00000112149	CD83	TRUE	TRUE
chr6	14133689	C	A	ENST00000379153	ENSG00000112149	CD83	TRUE	TRUE
chr6	14133689	C	G	ENST00000379153	ENSG00000112149	CD83	TRUE	TRUE
chr6	14133690	A	T	ENST00000379153	ENSG00000112149	CD83	TRUE	TRUE
chr6	14133696	G	T	ENST00000379153	ENSG00000112149	CD83	TRUE	TRUE
chr6	14133731	C	A	ENST00000379153	ENSG00000112149	CD83	FALSE	FALSE
chr6	14133731	C	G	ENST00000379153	ENSG00000112149	CD83	FALSE	FALSE
chr6	14133733	T	A	ENST00000379153	ENSG00000112149	CD83	FALSE	FALSE
chr6	14133733	T	G	ENST00000379153	ENSG00000112149	CD83	FALSE	FALSE
chr6	14133755	T	A	ENST00000379153	ENSG00000112149	CD83	FALSE	FALSE
chr6	14133756	G	A	ENST00000379153	ENSG00000112149	CD83	TRUE	FALSE
chr6	14133756	G	C	ENST00000379153	ENSG00000112149	CD83	TRUE	FALSE
chr6	14133756	G	T	ENST00000379153	ENSG00000112149	CD83	TRUE	FALSE
chr6	14133757	T	A	ENST00000379153	ENSG00000112149	CD83	TRUE	FALSE
chr6	14133757	T	C	ENST00000379153	ENSG00000112149	CD83	TRUE	FALSE
chr6	14133757	T	G	ENST00000379153	ENSG00000112149	CD83	TRUE	FALSE
chr6	14135106	A	C	ENST00000379153	ENSG00000112149	CD83	TRUE	FALSE
chr6	14135106	A	G	ENST00000379153	ENSG00000112149	CD83	TRUE	FALSE
chr6	14135106	A	T	ENST00000379153	ENSG00000112149	CD83	TRUE	FALSE
chr6	14135107	G	A	ENST00000379153	ENSG00000112149	CD83	TRUE	FALSE
chr6	14135107	G	C	ENST00000379153	ENSG00000112149	CD83	TRUE	FALSE
chr6	14135107	G	T	ENST00000379153	ENSG00000112149	CD83	TRUE	FALSE
chr6	14135108	A	T	ENST00000379153	ENSG00000112149	CD83	FALSE	FALSE
chr6	14135123	C	T	ENST00000379153	ENSG00000112149	CD83	FALSE	FALSE
chr6	14135147	A	T	ENST00000379153	ENSG00000112149	CD83	FALSE	FALSE
chr6	14135159	G	T	ENST00000379153	ENSG00000112149	CD83	FALSE	FALSE
chr6	14135162	C	T	ENST00000379153	ENSG00000112149	CD83	FALSE	FALSE
chr6	14135192	A	T	ENST00000379153	ENSG00000112149	CD83	FALSE	FALSE
chr6	14135199	T	A	ENST00000379153	ENSG00000112149	CD83	FALSE	FALSE
chr6	14135199	T	G	ENST00000379153	ENSG00000112149	CD83	FALSE	FALSE
chr6	14135219	A	T	ENST00000379153	ENSG00000112149	CD83	FALSE	FALSE
chr6	14135225	G	T	ENST00000379153	ENSG00000112149	CD83	FALSE	FALSE
chr6	15246546	A	T	ENST00000341776	ENSG00000008083	JARID2	FALSE	FALSE
chr6	15246549	G	T	ENST00000341776	ENSG00000008083	JARID2	FALSE	FALSE
chr6	15246552	A	T	ENST00000341776	ENSG00000008083	JARID2	FALSE	FALSE
chr6	15246558	A	T	ENST00000341776	ENSG00000008083	JARID2	FALSE	FALSE
chr6	15246573	C	T	ENST00000341776	ENSG00000008083	JARID2	FALSE	FALSE
chr6	15246576	A	T	ENST00000341776	ENSG00000008083	JARID2	FALSE	FALSE
chr6	15246579	A	T	ENST00000341776	ENSG00000008083	JARID2	FALSE	FALSE
chr6	15246584	C	A	ENST00000341776	ENSG00000008083	JARID2	FALSE	FALSE
chr6	15246584	C	G	ENST00000341776	ENSG00000008083	JARID2	FALSE	FALSE
chr6	15246585	G	A	ENST00000341776	ENSG00000008083	JARID2	TRUE	FALSE
chr6	15246585	G	C	ENST00000341776	ENSG00000008083	JARID2	TRUE	FALSE
chr6	15246585	G	T	ENST00000341776	ENSG00000008083	JARID2	TRUE	FALSE
chr6	15246586	T	A	ENST00000341776	ENSG00000008083	JARID2	TRUE	FALSE
chr6	15246586	T	C	ENST00000341776	ENSG00000008083	JARID2	TRUE	FALSE
chr6	15246586	T	G	ENST00000341776	ENSG00000008083	JARID2	TRUE	FALSE
chr6	15374115	A	C	ENST00000341776	ENSG00000008083	JARID2	TRUE	FALSE
chr6	15374115	A	G	ENST00000341776	ENSG00000008083	JARID2	TRUE	FALSE
chr6	15374115	A	T	ENST00000341776	ENSG00000008083	JARID2	TRUE	FALSE
chr6	15374116	G	A	ENST00000341776	ENSG00000008083	JARID2	TRUE	FALSE
chr6	15374116	G	C	ENST00000341776	ENSG00000008083	JARID2	TRUE	FALSE
chr6	15374116	G	T	ENST00000341776	ENSG00000008083	JARID2	TRUE	FALSE
chr6	15374139	G	A	ENST00000341776	ENSG00000008083	JARID2	TRUE	FALSE
chr6	15374140	G	A	ENST00000341776	ENSG00000008083	JARID2	TRUE	FALSE
chr6	15374142	C	A	ENST00000341776	ENSG00000008083	JARID2	TRUE	FALSE
chr6	15374142	C	G	ENST00000341776	ENSG00000008083	JARID2	TRUE	FALSE
chr6	15374144	G	T	ENST00000341776	ENSG00000008083	JARID2	TRUE	TRUE
chr6	15374147	G	T	ENST00000341776	ENSG00000008083	JARID2	TRUE	TRUE
chr6	15374162	A	T	ENST00000341776	ENSG00000008083	JARID2	TRUE	TRUE
chr6	15374173	T	A	ENST00000341776	ENSG00000008083	JARID2	TRUE	TRUE
chr6	15374173	T	G	ENST00000341776	ENSG00000008083	JARID2	TRUE	TRUE
chr6	15374175	T	A	ENST00000341776	ENSG00000008083	JARID2	TRUE	TRUE
chr6	15374183	A	T	ENST00000341776	ENSG00000008083	JARID2	TRUE	TRUE
chr6	15374186	G	T	ENST00000341776	ENSG00000008083	JARID2	TRUE	TRUE
chr6	15374192	A	T	ENST00000341776	ENSG00000008083	JARID2	TRUE	TRUE
chr6	15374201	C	T	ENST00000341776	ENSG00000008083	JARID2	TRUE	TRUE
chr6	15374204	A	T	ENST00000341776	ENSG00000008083	JARID2	TRUE	TRUE
chr6	15374210	C	T	ENST00000341776	ENSG00000008083	JARID2	TRUE	TRUE
chr6	15374219	G	T	ENST00000341776	ENSG00000008083	JARID2	TRUE	TRUE
chr6	15374240	A	T	ENST00000341776	ENSG00000008083	JARID2	TRUE	TRUE
chr6	15374253	G	A	ENST00000341776	ENSG00000008083	JARID2	TRUE	FALSE
chr6	15374253	G	C	ENST00000341776	ENSG00000008083	JARID2	TRUE	FALSE
chr6	15374253	G	T	ENST00000341776	ENSG00000008083	JARID2	TRUE	FALSE
chr6	15374254	T	A	ENST00000341776	ENSG00000008083	JARID2	TRUE	FALSE
chr6	15374254	T	C	ENST00000341776	ENSG00000008083	JARID2	FALSE	FALSE
chr6	15374254	T	G	ENST00000341776	ENSG00000008083	JARID2	TRUE	FALSE
chr6	15410222	A	C	ENST00000341776	ENSG00000008083	JARID2	TRUE	FALSE
chr6	15410222	A	G	ENST00000341776	ENSG00000008083	JARID2	TRUE	FALSE
chr6	15410222	A	T	ENST00000341776	ENSG00000008083	JARID2	TRUE	FALSE
chr6	15410223	G	A	ENST00000341776	ENSG00000008083	JARID2	TRUE	FALSE
chr6	15410223	G	C	ENST00000341776	ENSG00000008083	JARID2	TRUE	FALSE
chr6	15410223	G	T	ENST00000341776	ENSG00000008083	JARID2	TRUE	FALSE
chr6	15410241	C	T	ENST00000341776	ENSG00000008083	JARID2	TRUE	TRUE
chr6	15410247	A	T	ENST00000341776	ENSG00000008083	JARID2	TRUE	TRUE
chr6	15410250	G	T	ENST00000341776	ENSG00000008083	JARID2	TRUE	TRUE
chr6	15410254	T	A	ENST00000341776	ENSG00000008083	JARID2	TRUE	TRUE
chr6	15410254	T	G	ENST00000341776	ENSG00000008083	JARID2	TRUE	TRUE
chr6	15410256	G	T	ENST00000341776	ENSG00000008083	JARID2	TRUE	TRUE
chr6	15410266	C	A	ENST00000341776	ENSG00000008083	JARID2	TRUE	TRUE
chr6	15410266	C	G	ENST00000341776	ENSG00000008083	JARID2	TRUE	TRUE
chr6	15410268	G	T	ENST00000341776	ENSG00000008083	JARID2	TRUE	TRUE
chr6	15410271	C	T	ENST00000341776	ENSG00000008083	JARID2	TRUE	TRUE
chr6	15410275	C	A	ENST00000341776	ENSG00000008083	JARID2	TRUE	TRUE
chr6	15410275	C	G	ENST00000341776	ENSG00000008083	JARID2	TRUE	TRUE
chr6	15410277	G	T	ENST00000341776	ENSG00000008083	JARID2	TRUE	TRUE
chr6	15410283	G	T	ENST00000341776	ENSG00000008083	JARID2	TRUE	TRUE
chr6	15410286	A	T	ENST00000341776	ENSG00000008083	JARID2	TRUE	TRUE
chr6	15410301	C	T	ENST00000341776	ENSG00000008083	JARID2	TRUE	TRUE
chr6	15410335	C	A	ENST00000341776	ENSG00000008083	JARID2	TRUE	TRUE
chr6	15410335	C	G	ENST00000341776	ENSG00000008083	JARID2	TRUE	TRUE
chr6	15410343	G	T	ENST00000341776	ENSG00000008083	JARID2	TRUE	TRUE
chr6	15410346	G	T	ENST00000341776	ENSG00000008083	JARID2	TRUE	TRUE
chr6	15410356	C	A	ENST00000341776	ENSG00000008083	JARID2	TRUE	TRUE
chr6	15410361	A	T	ENST00000341776	ENSG00000008083	JARID2	TRUE	TRUE
chr6	15410366	G	A	ENST00000341776	ENSG00000008083	JARID2	TRUE	FALSE
chr6	15410366	G	C	ENST00000341776	ENSG00000008083	JARID2	TRUE	FALSE
chr6	15410366	G	T	ENST00000341776	ENSG00000008083	JARID2	TRUE	FALSE
chr6	15410367	T	A	ENST00000341776	ENSG00000008083	JARID2	TRUE	FALSE
chr6	15410367	T	C	ENST00000341776	ENSG00000008083	JARID2	TRUE	FALSE
chr6	15410367	T	G	ENST00000341776	ENSG00000008083	JARID2	TRUE	FALSE
chr6	15452004	A	C	ENST00000341776	ENSG00000008083	JARID2	TRUE	FALSE
chr6	15452004	A	G	ENST00000341776	ENSG00000008083	JARID2	TRUE	FALSE
chr6	15452004	A	T	ENST00000341776	ENSG00000008083	JARID2	TRUE	FALSE
chr6	15452005	G	A	ENST00000341776	ENSG00000008083	JARID2	TRUE	FALSE
chr6	15452005	G	C	ENST00000341776	ENSG00000008083	JARID2	TRUE	FALSE
chr6	15452005	G	T	ENST00000341776	ENSG00000008083	JARID2	TRUE	FALSE
chr6	15452016	C	T	ENST00000341776	ENSG00000008083	JARID2	TRUE	TRUE
chr6	15452022	C	T	ENST00000341776	ENSG00000008083	JARID2	TRUE	TRUE
chr6	15452028	A	T	ENST00000341776	ENSG00000008083	JARID2	TRUE	TRUE
chr6	15452037	C	T	ENST00000341776	ENSG00000008083	JARID2	TRUE	TRUE
chr6	15452043	C	T	ENST00000341776	ENSG00000008083	JARID2	TRUE	TRUE
chr6	15452073	A	T	ENST00000341776	ENSG00000008083	JARID2	TRUE	TRUE
chr6	15452082	G	T	ENST00000341776	ENSG00000008083	JARID2	TRUE	TRUE
chr6	15452089	T	A	ENST00000341776	ENSG00000008083	JARID2	TRUE	TRUE
chr6	15452109	C	T	ENST00000341776	ENSG00000008083	JARID2	TRUE	TRUE
chr6	15452116	C	A	ENST00000341776	ENSG00000008083	JARID2	TRUE	TRUE
chr6	15452116	C	G	ENST00000341776	ENSG00000008083	JARID2	TRUE	TRUE
chr6	15452127	A	T	ENST00000341776	ENSG00000008083	JARID2	TRUE	TRUE
chr6	15452133	A	T	ENST00000341776	ENSG00000008083	JARID2	TRUE	TRUE
chr6	15452139	A	T	ENST00000341776	ENSG00000008083	JARID2	TRUE	TRUE
chr6	15452145	G	T	ENST00000341776	ENSG00000008083	JARID2	TRUE	TRUE
chr6	15452168	C	A	ENST00000341776	ENSG00000008083	JARID2	TRUE	TRUE
chr6	15452172	C	T	ENST00000341776	ENSG00000008083	JARID2	TRUE	TRUE
chr6	15452176	G	A	ENST00000341776	ENSG00000008083	JARID2	TRUE	FALSE
chr6	15452176	G	C	ENST00000341776	ENSG00000008083	JARID2	TRUE	FALSE
chr6	15452176	G	T	ENST00000341776	ENSG00000008083	JARID2	TRUE	FALSE
chr6	15452177	T	A	ENST00000341776	ENSG00000008083	JARID2	TRUE	FALSE
chr6	15452177	T	C	ENST00000341776	ENSG00000008083	JARID2	TRUE	FALSE
chr6	15452177	T	G	ENST00000341776	ENSG00000008083	JARID2	TRUE	FALSE
chr6	15468540	A	C	ENST00000341776	ENSG00000008083	JARID2	TRUE	FALSE
chr6	15468540	A	G	ENST00000341776	ENSG00000008083	JARID2	TRUE	FALSE
chr6	15468540	A	T	ENST00000341776	ENSG00000008083	JARID2	TRUE	FALSE
chr6	15468541	G	A	ENST00000341776	ENSG00000008083	JARID2	TRUE	FALSE
chr6	15468541	G	C	ENST00000341776	ENSG00000008083	JARID2	TRUE	FALSE
chr6	15468541	G	T	ENST00000341776	ENSG00000008083	JARID2	TRUE	FALSE
chr6	15468573	T	A	ENST00000341776	ENSG00000008083	JARID2	TRUE	TRUE
chr6	15468573	T	G	ENST00000341776	ENSG00000008083	JARID2	TRUE	TRUE
chr6	15468577	G	T	ENST00000341776	ENSG00000008083	JARID2	TRUE	TRUE
chr6	15468586	C	T	ENST00000341776	ENSG00000008083	JARID2	TRUE	TRUE
chr6	15468592	G	T	ENST00000341776	ENSG00000008083	JARID2	TRUE	TRUE
chr6	15468595	G	T	ENST00000341776	ENSG00000008083	JARID2	TRUE	TRUE
chr6	15468598	G	T	ENST00000341776	ENSG00000008083	JARID2	TRUE	TRUE
chr6	15468604	G	T	ENST00000341776	ENSG00000008083	JARID2	TRUE	TRUE
chr6	15468607	G	T	ENST00000341776	ENSG00000008083	JARID2	TRUE	TRUE
chr6	15468610	G	T	ENST00000341776	ENSG00000008083	JARID2	TRUE	TRUE
chr6	15468619	G	T	ENST00000341776	ENSG00000008083	JARID2	TRUE	TRUE
chr6	15468625	G	T	ENST00000341776	ENSG00000008083	JARID2	TRUE	TRUE
chr6	15468634	A	T	ENST00000341776	ENSG00000008083	JARID2	TRUE	TRUE
chr6	15468656	C	A	ENST00000341776	ENSG00000008083	JARID2	TRUE	TRUE
chr6	15468656	C	G	ENST00000341776	ENSG00000008083	JARID2	TRUE	TRUE
chr6	15468662	C	A	ENST00000341776	ENSG00000008083	JARID2	TRUE	TRUE
chr6	15468662	C	G	ENST00000341776	ENSG00000008083	JARID2	TRUE	TRUE
chr6	15468666	C	A	ENST00000341776	ENSG00000008083	JARID2	TRUE	TRUE
chr6	15468667	C	T	ENST00000341776	ENSG00000008083	JARID2	TRUE	TRUE
chr6	15468671	C	A	ENST00000341776	ENSG00000008083	JARID2	TRUE	TRUE
chr6	15468682	A	T	ENST00000341776	ENSG00000008083	JARID2	TRUE	TRUE
chr6	15468685	G	T	ENST00000341776	ENSG00000008083	JARID2	TRUE	TRUE
chr6	15468688	A	T	ENST00000341776	ENSG00000008083	JARID2	TRUE	TRUE
chr6	15468697	A	T	ENST00000341776	ENSG00000008083	JARID2	TRUE	TRUE
chr6	15468719	G	A	ENST00000341776	ENSG00000008083	JARID2	TRUE	FALSE
chr6	15468719	G	C	ENST00000341776	ENSG00000008083	JARID2	TRUE	FALSE
chr6	15468719	G	T	ENST00000341776	ENSG00000008083	JARID2	TRUE	FALSE
chr6	15468720	T	A	ENST00000341776	ENSG00000008083	JARID2	TRUE	FALSE
chr6	15468720	T	C	ENST00000341776	ENSG00000008083	JARID2	TRUE	FALSE
chr6	15468720	T	G	ENST00000341776	ENSG00000008083	JARID2	TRUE	FALSE
chr6	15487305	A	C	ENST00000341776	ENSG00000008083	JARID2	TRUE	FALSE
chr6	15487305	A	G	ENST00000341776	ENSG00000008083	JARID2	TRUE	FALSE
chr6	15487305	A	T	ENST00000341776	ENSG00000008083	JARID2	TRUE	FALSE
chr6	15487306	G	A	ENST00000341776	ENSG00000008083	JARID2	TRUE	FALSE
chr6	15487306	G	C	ENST00000341776	ENSG00000008083	JARID2	TRUE	FALSE
chr6	15487306	G	T	ENST00000341776	ENSG00000008083	JARID2	TRUE	FALSE
chr6	15487328	C	A	ENST00000341776	ENSG00000008083	JARID2	TRUE	TRUE
chr6	15487328	C	G	ENST00000341776	ENSG00000008083	JARID2	TRUE	TRUE
chr6	15487336	G	T	ENST00000341776	ENSG00000008083	JARID2	TRUE	TRUE
chr6	15487339	A	T	ENST00000341776	ENSG00000008083	JARID2	TRUE	TRUE
chr6	15487342	G	T	ENST00000341776	ENSG00000008083	JARID2	TRUE	TRUE
chr6	15487351	C	T	ENST00000341776	ENSG00000008083	JARID2	TRUE	TRUE
chr6	15487354	A	T	ENST00000341776	ENSG00000008083	JARID2	TRUE	TRUE
chr6	15487360	A	T	ENST00000341776	ENSG00000008083	JARID2	TRUE	TRUE
chr6	15487366	A	T	ENST00000341776	ENSG00000008083	JARID2	TRUE	TRUE
chr6	15487369	G	T	ENST00000341776	ENSG00000008083	JARID2	TRUE	TRUE
chr6	15487384	A	T	ENST00000341776	ENSG00000008083	JARID2	TRUE	TRUE
chr6	15487387	G	T	ENST00000341776	ENSG00000008083	JARID2	TRUE	TRUE
chr6	15487390	A	T	ENST00000341776	ENSG00000008083	JARID2	TRUE	TRUE
chr6	15487423	G	T	ENST00000341776	ENSG00000008083	JARID2	TRUE	TRUE
chr6	15487426	C	T	ENST00000341776	ENSG00000008083	JARID2	TRUE	TRUE
chr6	15487433	C	A	ENST00000341776	ENSG00000008083	JARID2	TRUE	TRUE
chr6	15487433	C	G	ENST00000341776	ENSG00000008083	JARID2	TRUE	TRUE
chr6	15487472	C	A	ENST00000341776	ENSG00000008083	JARID2	TRUE	TRUE
chr6	15487477	A	T	ENST00000341776	ENSG00000008083	JARID2	TRUE	TRUE
chr6	15487520	C	A	ENST00000341776	ENSG00000008083	JARID2	TRUE	TRUE
chr6	15487525	C	T	ENST00000341776	ENSG00000008083	JARID2	TRUE	TRUE
chr6	15487532	T	A	ENST00000341776	ENSG00000008083	JARID2	TRUE	TRUE
chr6	15487532	T	G	ENST00000341776	ENSG00000008083	JARID2	TRUE	TRUE
chr6	15487537	A	T	ENST00000341776	ENSG00000008083	JARID2	TRUE	TRUE
chr6	15487540	C	T	ENST00000341776	ENSG00000008083	JARID2	TRUE	TRUE
chr6	15487543	G	A	ENST00000341776	ENSG00000008083	JARID2	TRUE	FALSE
chr6	15487543	G	C	ENST00000341776	ENSG00000008083	JARID2	TRUE	FALSE
chr6	15487543	G	T	ENST00000341776	ENSG00000008083	JARID2	TRUE	FALSE
chr6	15487544	T	A	ENST00000341776	ENSG00000008083	JARID2	TRUE	FALSE
chr6	15487544	T	C	ENST00000341776	ENSG00000008083	JARID2	TRUE	FALSE
chr6	15487544	T	G	ENST00000341776	ENSG00000008083	JARID2	TRUE	FALSE
chr6	15496130	A	C	ENST00000341776	ENSG00000008083	JARID2	TRUE	FALSE
chr6	15496130	A	G	ENST00000341776	ENSG00000008083	JARID2	TRUE	FALSE
chr6	15496130	A	T	ENST00000341776	ENSG00000008083	JARID2	TRUE	FALSE
chr6	15496131	G	A	ENST00000341776	ENSG00000008083	JARID2	TRUE	FALSE
chr6	15496131	G	C	ENST00000341776	ENSG00000008083	JARID2	TRUE	FALSE
chr6	15496131	G	T	ENST00000341776	ENSG00000008083	JARID2	TRUE	FALSE
chr6	15496138	A	T	ENST00000341776	ENSG00000008083	JARID2	TRUE	TRUE
chr6	15496147	G	T	ENST00000341776	ENSG00000008083	JARID2	TRUE	TRUE
chr6	15496156	C	T	ENST00000341776	ENSG00000008083	JARID2	TRUE	TRUE
chr6	15496163	C	A	ENST00000341776	ENSG00000008083	JARID2	TRUE	TRUE
chr6	15496163	C	G	ENST00000341776	ENSG00000008083	JARID2	TRUE	TRUE
chr6	15496192	A	T	ENST00000341776	ENSG00000008083	JARID2	TRUE	TRUE
chr6	15496195	A	T	ENST00000341776	ENSG00000008083	JARID2	TRUE	TRUE
chr6	15496204	G	T	ENST00000341776	ENSG00000008083	JARID2	TRUE	TRUE
chr6	15496210	A	T	ENST00000341776	ENSG00000008083	JARID2	TRUE	TRUE
chr6	15496217	C	A	ENST00000341776	ENSG00000008083	JARID2	TRUE	TRUE
chr6	15496217	C	G	ENST00000341776	ENSG00000008083	JARID2	TRUE	TRUE
chr6	15496225	A	T	ENST00000341776	ENSG00000008083	JARID2	TRUE	TRUE
chr6	15496234	A	T	ENST00000341776	ENSG00000008083	JARID2	TRUE	TRUE
chr6	15496239	C	A	ENST00000341776	ENSG00000008083	JARID2	TRUE	TRUE
chr6	15496239	C	G	ENST00000341776	ENSG00000008083	JARID2	TRUE	TRUE
chr6	15496255	A	T	ENST00000341776	ENSG00000008083	JARID2	TRUE	TRUE
chr6	15496272	C	A	ENST00000341776	ENSG00000008083	JARID2	TRUE	TRUE
chr6	15496272	C	G	ENST00000341776	ENSG00000008083	JARID2	TRUE	TRUE
chr6	15496276	A	T	ENST00000341776	ENSG00000008083	JARID2	TRUE	TRUE
chr6	15496282	A	T	ENST00000341776	ENSG00000008083	JARID2	TRUE	TRUE
chr6	15496285	A	T	ENST00000341776	ENSG00000008083	JARID2	TRUE	TRUE
chr6	15496288	G	T	ENST00000341776	ENSG00000008083	JARID2	TRUE	TRUE
chr6	15496297	A	T	ENST00000341776	ENSG00000008083	JARID2	TRUE	TRUE
chr6	15496306	A	T	ENST00000341776	ENSG00000008083	JARID2	TRUE	TRUE
chr6	15496321	A	T	ENST00000341776	ENSG00000008083	JARID2	TRUE	TRUE
chr6	15496352	C	A	ENST00000341776	ENSG00000008083	JARID2	TRUE	TRUE
chr6	15496352	C	G	ENST00000341776	ENSG00000008083	JARID2	TRUE	TRUE
chr6	15496357	A	T	ENST00000341776	ENSG00000008083	JARID2	TRUE	TRUE
chr6	15496363	G	T	ENST00000341776	ENSG00000008083	JARID2	TRUE	TRUE
chr6	15496378	A	T	ENST00000341776	ENSG00000008083	JARID2	TRUE	TRUE
chr6	15496387	A	T	ENST00000341776	ENSG00000008083	JARID2	TRUE	TRUE
chr6	15496390	C	T	ENST00000341776	ENSG00000008083	JARID2	TRUE	TRUE
chr6	15496417	A	T	ENST00000341776	ENSG00000008083	JARID2	TRUE	TRUE
chr6	15496447	A	T	ENST00000341776	ENSG00000008083	JARID2	TRUE	TRUE
chr6	15496463	T	A	ENST00000341776	ENSG00000008083	JARID2	TRUE	TRUE
chr6	15496471	A	T	ENST00000341776	ENSG00000008083	JARID2	TRUE	TRUE
chr6	15496475	C	A	ENST00000341776	ENSG00000008083	JARID2	TRUE	TRUE
chr6	15496475	C	G	ENST00000341776	ENSG00000008083	JARID2	TRUE	TRUE
chr6	15496479	C	A	ENST00000341776	ENSG00000008083	JARID2	TRUE	TRUE
chr6	15496483	A	T	ENST00000341776	ENSG00000008083	JARID2	TRUE	TRUE
chr6	15496486	G	T	ENST00000341776	ENSG00000008083	JARID2	TRUE	TRUE
chr6	15496501	C	T	ENST00000341776	ENSG00000008083	JARID2	TRUE	TRUE
chr6	15496510	G	T	ENST00000341776	ENSG00000008083	JARID2	TRUE	TRUE
chr6	15496519	C	T	ENST00000341776	ENSG00000008083	JARID2	TRUE	TRUE
chr6	15496528	G	T	ENST00000341776	ENSG00000008083	JARID2	TRUE	TRUE
chr6	15496546	A	T	ENST00000341776	ENSG00000008083	JARID2	TRUE	TRUE
chr6	15496552	A	T	ENST00000341776	ENSG00000008083	JARID2	TRUE	TRUE
chr6	15496558	G	T	ENST00000341776	ENSG00000008083	JARID2	TRUE	TRUE
chr6	15496561	G	T	ENST00000341776	ENSG00000008083	JARID2	TRUE	TRUE
chr6	15496570	C	T	ENST00000341776	ENSG00000008083	JARID2	TRUE	TRUE
chr6	15496576	G	T	ENST00000341776	ENSG00000008083	JARID2	TRUE	TRUE
chr6	15496579	A	T	ENST00000341776	ENSG00000008083	JARID2	TRUE	TRUE
chr6	15496585	C	T	ENST00000341776	ENSG00000008083	JARID2	TRUE	TRUE
chr6	15496589	C	A	ENST00000341776	ENSG00000008083	JARID2	TRUE	TRUE
chr6	15496597	A	T	ENST00000341776	ENSG00000008083	JARID2	TRUE	TRUE
chr6	15496600	A	T	ENST00000341776	ENSG00000008083	JARID2	TRUE	TRUE
chr6	15496606	A	T	ENST00000341776	ENSG00000008083	JARID2	TRUE	TRUE
chr6	15496627	G	T	ENST00000341776	ENSG00000008083	JARID2	TRUE	TRUE
chr6	15496639	A	T	ENST00000341776	ENSG00000008083	JARID2	TRUE	TRUE
chr6	15496642	A	T	ENST00000341776	ENSG00000008083	JARID2	TRUE	TRUE
chr6	15496654	G	T	ENST00000341776	ENSG00000008083	JARID2	TRUE	TRUE
chr6	15496657	A	T	ENST00000341776	ENSG00000008083	JARID2	TRUE	TRUE
chr6	15496672	G	T	ENST00000341776	ENSG00000008083	JARID2	TRUE	TRUE
chr6	15496681	A	T	ENST00000341776	ENSG00000008083	JARID2	TRUE	TRUE
chr6	15496684	A	T	ENST00000341776	ENSG00000008083	JARID2	TRUE	TRUE
chr6	15496687	G	T	ENST00000341776	ENSG00000008083	JARID2	TRUE	TRUE
chr6	15496696	G	T	ENST00000341776	ENSG00000008083	JARID2	TRUE	TRUE
chr6	15496708	G	T	ENST00000341776	ENSG00000008083	JARID2	TRUE	TRUE
chr6	15496723	A	T	ENST00000341776	ENSG00000008083	JARID2	TRUE	TRUE
chr6	15496741	A	T	ENST00000341776	ENSG00000008083	JARID2	TRUE	TRUE
chr6	15496756	A	T	ENST00000341776	ENSG00000008083	JARID2	TRUE	TRUE
chr6	15496759	C	T	ENST00000341776	ENSG00000008083	JARID2	TRUE	TRUE
chr6	15496771	A	T	ENST00000341776	ENSG00000008083	JARID2	TRUE	TRUE
chr6	15496791	T	A	ENST00000341776	ENSG00000008083	JARID2	TRUE	TRUE
chr6	15496792	G	T	ENST00000341776	ENSG00000008083	JARID2	TRUE	TRUE
chr6	15496808	C	A	ENST00000341776	ENSG00000008083	JARID2	TRUE	TRUE
chr6	15496810	C	T	ENST00000341776	ENSG00000008083	JARID2	TRUE	TRUE
chr6	15496816	G	T	ENST00000341776	ENSG00000008083	JARID2	TRUE	TRUE
chr6	15496828	A	T	ENST00000341776	ENSG00000008083	JARID2	TRUE	TRUE
chr6	15496834	C	T	ENST00000341776	ENSG00000008083	JARID2	TRUE	TRUE
chr6	15496841	C	A	ENST00000341776	ENSG00000008083	JARID2	TRUE	TRUE
chr6	15496846	A	T	ENST00000341776	ENSG00000008083	JARID2	TRUE	TRUE
chr6	15496852	G	T	ENST00000341776	ENSG00000008083	JARID2	TRUE	TRUE
chr6	15496855	A	T	ENST00000341776	ENSG00000008083	JARID2	TRUE	TRUE
chr6	15496867	A	T	ENST00000341776	ENSG00000008083	JARID2	TRUE	TRUE
chr6	15496877	G	A	ENST00000341776	ENSG00000008083	JARID2	TRUE	TRUE
chr6	15496878	G	A	ENST00000341776	ENSG00000008083	JARID2	TRUE	TRUE
chr6	15496891	G	T	ENST00000341776	ENSG00000008083	JARID2	TRUE	TRUE
chr6	15496918	A	T	ENST00000341776	ENSG00000008083	JARID2	TRUE	TRUE
chr6	15496921	G	T	ENST00000341776	ENSG00000008083	JARID2	TRUE	TRUE
chr6	15496944	C	A	ENST00000341776	ENSG00000008083	JARID2	TRUE	TRUE
chr6	15496944	C	G	ENST00000341776	ENSG00000008083	JARID2	TRUE	TRUE
chr6	15496948	G	T	ENST00000341776	ENSG00000008083	JARID2	TRUE	TRUE
chr6	15496952	C	A	ENST00000341776	ENSG00000008083	JARID2	TRUE	TRUE
chr6	15496963	C	T	ENST00000341776	ENSG00000008083	JARID2	TRUE	TRUE
chr6	15496969	G	T	ENST00000341776	ENSG00000008083	JARID2	TRUE	TRUE
chr6	15496972	A	T	ENST00000341776	ENSG00000008083	JARID2	TRUE	TRUE
chr6	15496986	C	A	ENST00000341776	ENSG00000008083	JARID2	TRUE	TRUE
chr6	15497009	G	A	ENST00000341776	ENSG00000008083	JARID2	TRUE	TRUE
chr6	15497010	G	A	ENST00000341776	ENSG00000008083	JARID2	TRUE	TRUE
chr6	15497017	G	T	ENST00000341776	ENSG00000008083	JARID2	TRUE	TRUE
chr6	15497022	C	A	ENST00000341776	ENSG00000008083	JARID2	TRUE	TRUE
chr6	15497023	A	T	ENST00000341776	ENSG00000008083	JARID2	TRUE	TRUE
chr6	15497035	G	T	ENST00000341776	ENSG00000008083	JARID2	TRUE	TRUE
chr6	15497053	C	T	ENST00000341776	ENSG00000008083	JARID2	TRUE	TRUE
chr6	15497059	C	T	ENST00000341776	ENSG00000008083	JARID2	TRUE	TRUE
chr6	15497071	A	T	ENST00000341776	ENSG00000008083	JARID2	TRUE	TRUE
chr6	15497087	G	A	ENST00000341776	ENSG00000008083	JARID2	TRUE	TRUE
chr6	15497088	G	A	ENST00000341776	ENSG00000008083	JARID2	TRUE	TRUE
chr6	15497101	C	T	ENST00000341776	ENSG00000008083	JARID2	TRUE	TRUE
chr6	15497115	C	A	ENST00000341776	ENSG00000008083	JARID2	TRUE	TRUE
chr6	15497119	A	T	ENST00000341776	ENSG00000008083	JARID2	TRUE	TRUE
chr6	15497122	A	T	ENST00000341776	ENSG00000008083	JARID2	TRUE	TRUE
chr6	15497131	A	T	ENST00000341776	ENSG00000008083	JARID2	TRUE	TRUE
chr6	15497137	C	T	ENST00000341776	ENSG00000008083	JARID2	TRUE	TRUE
chr6	15497155	G	T	ENST00000341776	ENSG00000008083	JARID2	TRUE	TRUE
chr6	15497171	G	A	ENST00000341776	ENSG00000008083	JARID2	TRUE	FALSE
chr6	15497171	G	C	ENST00000341776	ENSG00000008083	JARID2	TRUE	FALSE
chr6	15497171	G	T	ENST00000341776	ENSG00000008083	JARID2	TRUE	FALSE
chr6	15497172	T	A	ENST00000341776	ENSG00000008083	JARID2	TRUE	FALSE
chr6	15497172	T	C	ENST00000341776	ENSG00000008083	JARID2	FALSE	FALSE
chr6	15497172	T	G	ENST00000341776	ENSG00000008083	JARID2	TRUE	FALSE
chr6	15500905	A	C	ENST00000341776	ENSG00000008083	JARID2	TRUE	FALSE
chr6	15500905	A	G	ENST00000341776	ENSG00000008083	JARID2	TRUE	FALSE
chr6	15500905	A	T	ENST00000341776	ENSG00000008083	JARID2	TRUE	FALSE
chr6	15500906	G	A	ENST00000341776	ENSG00000008083	JARID2	TRUE	FALSE
chr6	15500906	G	C	ENST00000341776	ENSG00000008083	JARID2	TRUE	FALSE
chr6	15500906	G	T	ENST00000341776	ENSG00000008083	JARID2	TRUE	FALSE
chr6	15500914	T	A	ENST00000341776	ENSG00000008083	JARID2	TRUE	TRUE
chr6	15500915	G	T	ENST00000341776	ENSG00000008083	JARID2	TRUE	TRUE
chr6	15500932	C	A	ENST00000341776	ENSG00000008083	JARID2	TRUE	TRUE
chr6	15500951	G	T	ENST00000341776	ENSG00000008083	JARID2	TRUE	TRUE
chr6	15500966	C	T	ENST00000341776	ENSG00000008083	JARID2	TRUE	TRUE
chr6	15500969	C	T	ENST00000341776	ENSG00000008083	JARID2	TRUE	TRUE
chr6	15500984	A	T	ENST00000341776	ENSG00000008083	JARID2	TRUE	TRUE
chr6	15500987	A	T	ENST00000341776	ENSG00000008083	JARID2	TRUE	TRUE
chr6	15500991	G	A	ENST00000341776	ENSG00000008083	JARID2	TRUE	TRUE
chr6	15500992	G	A	ENST00000341776	ENSG00000008083	JARID2	TRUE	TRUE
chr6	15500996	A	T	ENST00000341776	ENSG00000008083	JARID2	TRUE	TRUE
chr6	15501023	A	T	ENST00000341776	ENSG00000008083	JARID2	TRUE	TRUE
chr6	15501032	C	T	ENST00000341776	ENSG00000008083	JARID2	TRUE	TRUE
chr6	15501047	A	T	ENST00000341776	ENSG00000008083	JARID2	TRUE	TRUE
chr6	15501053	C	T	ENST00000341776	ENSG00000008083	JARID2	TRUE	TRUE
chr6	15501056	G	T	ENST00000341776	ENSG00000008083	JARID2	TRUE	TRUE
chr6	15501064	C	A	ENST00000341776	ENSG00000008083	JARID2	TRUE	TRUE
chr6	15501064	C	G	ENST00000341776	ENSG00000008083	JARID2	TRUE	TRUE
chr6	15501067	C	A	ENST00000341776	ENSG00000008083	JARID2	TRUE	TRUE
chr6	15501068	C	T	ENST00000341776	ENSG00000008083	JARID2	TRUE	TRUE
chr6	15501073	C	A	ENST00000341776	ENSG00000008083	JARID2	TRUE	TRUE
chr6	15501073	C	G	ENST00000341776	ENSG00000008083	JARID2	TRUE	TRUE
chr6	15501085	C	A	ENST00000341776	ENSG00000008083	JARID2	TRUE	TRUE
chr6	15501085	C	G	ENST00000341776	ENSG00000008083	JARID2	TRUE	TRUE
chr6	15501101	G	T	ENST00000341776	ENSG00000008083	JARID2	TRUE	TRUE
chr6	15501104	G	T	ENST00000341776	ENSG00000008083	JARID2	TRUE	TRUE
chr6	15501119	G	T	ENST00000341776	ENSG00000008083	JARID2	TRUE	TRUE
chr6	15501122	A	T	ENST00000341776	ENSG00000008083	JARID2	TRUE	TRUE
chr6	15501125	G	T	ENST00000341776	ENSG00000008083	JARID2	TRUE	TRUE
chr6	15501137	G	T	ENST00000341776	ENSG00000008083	JARID2	TRUE	TRUE
chr6	15501140	A	T	ENST00000341776	ENSG00000008083	JARID2	TRUE	TRUE
chr6	15501143	G	T	ENST00000341776	ENSG00000008083	JARID2	TRUE	TRUE
chr6	15501152	G	T	ENST00000341776	ENSG00000008083	JARID2	TRUE	TRUE
chr6	15501155	A	T	ENST00000341776	ENSG00000008083	JARID2	TRUE	TRUE
chr6	15501161	A	T	ENST00000341776	ENSG00000008083	JARID2	TRUE	TRUE
chr6	15501173	G	T	ENST00000341776	ENSG00000008083	JARID2	TRUE	TRUE
chr6	15501185	G	T	ENST00000341776	ENSG00000008083	JARID2	TRUE	TRUE
chr6	15501200	A	T	ENST00000341776	ENSG00000008083	JARID2	TRUE	TRUE
chr6	15501224	G	T	ENST00000341776	ENSG00000008083	JARID2	TRUE	TRUE
chr6	15501230	A	T	ENST00000341776	ENSG00000008083	JARID2	TRUE	TRUE
chr6	15501278	A	T	ENST00000341776	ENSG00000008083	JARID2	TRUE	TRUE
chr6	15501284	A	T	ENST00000341776	ENSG00000008083	JARID2	TRUE	TRUE
chr6	15501287	G	T	ENST00000341776	ENSG00000008083	JARID2	TRUE	TRUE
chr6	15501296	C	T	ENST00000341776	ENSG00000008083	JARID2	TRUE	TRUE
chr6	15501302	C	T	ENST00000341776	ENSG00000008083	JARID2	TRUE	TRUE
chr6	15501306	T	A	ENST00000341776	ENSG00000008083	JARID2	TRUE	TRUE
chr6	15501308	A	T	ENST00000341776	ENSG00000008083	JARID2	TRUE	TRUE
chr6	15501323	C	T	ENST00000341776	ENSG00000008083	JARID2	TRUE	TRUE
chr6	15501335	C	T	ENST00000341776	ENSG00000008083	JARID2	TRUE	TRUE
chr6	15501338	G	T	ENST00000341776	ENSG00000008083	JARID2	TRUE	TRUE
chr6	15501341	A	T	ENST00000341776	ENSG00000008083	JARID2	TRUE	TRUE
chr6	15501344	G	T	ENST00000341776	ENSG00000008083	JARID2	TRUE	TRUE
chr6	15501353	A	T	ENST00000341776	ENSG00000008083	JARID2	TRUE	TRUE
chr6	15501356	G	T	ENST00000341776	ENSG00000008083	JARID2	TRUE	TRUE
chr6	15501359	G	T	ENST00000341776	ENSG00000008083	JARID2	TRUE	TRUE
chr6	15501362	G	T	ENST00000341776	ENSG00000008083	JARID2	TRUE	TRUE
chr6	15501365	G	T	ENST00000341776	ENSG00000008083	JARID2	TRUE	TRUE
chr6	15501371	A	T	ENST00000341776	ENSG00000008083	JARID2	TRUE	TRUE
chr6	15501395	A	T	ENST00000341776	ENSG00000008083	JARID2	TRUE	TRUE
chr6	15501400	C	A	ENST00000341776	ENSG00000008083	JARID2	TRUE	TRUE
chr6	15501406	T	A	ENST00000341776	ENSG00000008083	JARID2	TRUE	TRUE
chr6	15501406	T	G	ENST00000341776	ENSG00000008083	JARID2	TRUE	TRUE
chr6	15501407	A	T	ENST00000341776	ENSG00000008083	JARID2	TRUE	TRUE
chr6	15501410	G	A	ENST00000341776	ENSG00000008083	JARID2	TRUE	FALSE
chr6	15501410	G	C	ENST00000341776	ENSG00000008083	JARID2	TRUE	FALSE
chr6	15501410	G	T	ENST00000341776	ENSG00000008083	JARID2	TRUE	FALSE
chr6	15501411	T	A	ENST00000341776	ENSG00000008083	JARID2	TRUE	FALSE
chr6	15501411	T	C	ENST00000341776	ENSG00000008083	JARID2	TRUE	FALSE
chr6	15501411	T	G	ENST00000341776	ENSG00000008083	JARID2	TRUE	FALSE
chr6	15504498	A	C	ENST00000341776	ENSG00000008083	JARID2	TRUE	FALSE
chr6	15504498	A	G	ENST00000341776	ENSG00000008083	JARID2	TRUE	FALSE
chr6	15504498	A	T	ENST00000341776	ENSG00000008083	JARID2	TRUE	FALSE
chr6	15504499	G	A	ENST00000341776	ENSG00000008083	JARID2	TRUE	FALSE
chr6	15504499	G	C	ENST00000341776	ENSG00000008083	JARID2	TRUE	FALSE
chr6	15504499	G	T	ENST00000341776	ENSG00000008083	JARID2	TRUE	FALSE
chr6	15504500	G	T	ENST00000341776	ENSG00000008083	JARID2	TRUE	TRUE
chr6	15504529	T	A	ENST00000341776	ENSG00000008083	JARID2	TRUE	TRUE
chr6	15504529	T	G	ENST00000341776	ENSG00000008083	JARID2	TRUE	TRUE
chr6	15504530	C	T	ENST00000341776	ENSG00000008083	JARID2	TRUE	TRUE
chr6	15504559	T	A	ENST00000341776	ENSG00000008083	JARID2	TRUE	TRUE
chr6	15504566	A	T	ENST00000341776	ENSG00000008083	JARID2	TRUE	TRUE
chr6	15504569	G	T	ENST00000341776	ENSG00000008083	JARID2	TRUE	TRUE
chr6	15504584	G	T	ENST00000341776	ENSG00000008083	JARID2	TRUE	TRUE
chr6	15504590	G	T	ENST00000341776	ENSG00000008083	JARID2	TRUE	TRUE
chr6	15504593	G	A	ENST00000341776	ENSG00000008083	JARID2	TRUE	FALSE
chr6	15504593	G	C	ENST00000341776	ENSG00000008083	JARID2	TRUE	FALSE
chr6	15504593	G	T	ENST00000341776	ENSG00000008083	JARID2	TRUE	FALSE
chr6	15504594	T	A	ENST00000341776	ENSG00000008083	JARID2	TRUE	FALSE
chr6	15504594	T	C	ENST00000341776	ENSG00000008083	JARID2	TRUE	FALSE
chr6	15504594	T	G	ENST00000341776	ENSG00000008083	JARID2	TRUE	FALSE
chr6	15507134	A	C	ENST00000341776	ENSG00000008083	JARID2	TRUE	FALSE
chr6	15507134	A	G	ENST00000341776	ENSG00000008083	JARID2	TRUE	FALSE
chr6	15507134	A	T	ENST00000341776	ENSG00000008083	JARID2	TRUE	FALSE
chr6	15507135	G	A	ENST00000341776	ENSG00000008083	JARID2	TRUE	FALSE
chr6	15507135	G	C	ENST00000341776	ENSG00000008083	JARID2	TRUE	FALSE
chr6	15507135	G	T	ENST00000341776	ENSG00000008083	JARID2	TRUE	FALSE
chr6	15507136	C	T	ENST00000341776	ENSG00000008083	JARID2	TRUE	TRUE
chr6	15507139	G	T	ENST00000341776	ENSG00000008083	JARID2	TRUE	TRUE
chr6	15507144	C	A	ENST00000341776	ENSG00000008083	JARID2	TRUE	TRUE
chr6	15507144	C	G	ENST00000341776	ENSG00000008083	JARID2	TRUE	TRUE
chr6	15507146	G	A	ENST00000341776	ENSG00000008083	JARID2	TRUE	TRUE
chr6	15507147	G	A	ENST00000341776	ENSG00000008083	JARID2	TRUE	TRUE
chr6	15507157	G	T	ENST00000341776	ENSG00000008083	JARID2	TRUE	TRUE
chr6	15507160	G	T	ENST00000341776	ENSG00000008083	JARID2	TRUE	TRUE
chr6	15507163	A	T	ENST00000341776	ENSG00000008083	JARID2	TRUE	TRUE
chr6	15507171	C	A	ENST00000341776	ENSG00000008083	JARID2	TRUE	TRUE
chr6	15507189	C	A	ENST00000341776	ENSG00000008083	JARID2	TRUE	TRUE
chr6	15507193	A	T	ENST00000341776	ENSG00000008083	JARID2	TRUE	TRUE
chr6	15507220	G	T	ENST00000341776	ENSG00000008083	JARID2	TRUE	TRUE
chr6	15507232	G	T	ENST00000341776	ENSG00000008083	JARID2	TRUE	TRUE
chr6	15507235	A	T	ENST00000341776	ENSG00000008083	JARID2	TRUE	TRUE
chr6	15507239	C	A	ENST00000341776	ENSG00000008083	JARID2	TRUE	TRUE
chr6	15507239	C	G	ENST00000341776	ENSG00000008083	JARID2	TRUE	TRUE
chr6	15507241	G	T	ENST00000341776	ENSG00000008083	JARID2	TRUE	TRUE
chr6	15507251	C	A	ENST00000341776	ENSG00000008083	JARID2	TRUE	TRUE
chr6	15507255	G	A	ENST00000341776	ENSG00000008083	JARID2	TRUE	FALSE
chr6	15507255	G	C	ENST00000341776	ENSG00000008083	JARID2	TRUE	FALSE
chr6	15507255	G	T	ENST00000341776	ENSG00000008083	JARID2	TRUE	FALSE
chr6	15507256	T	A	ENST00000341776	ENSG00000008083	JARID2	TRUE	FALSE
chr6	15507256	T	C	ENST00000341776	ENSG00000008083	JARID2	TRUE	FALSE
chr6	15507256	T	G	ENST00000341776	ENSG00000008083	JARID2	TRUE	FALSE
chr6	15507344	A	C	ENST00000341776	ENSG00000008083	JARID2	TRUE	FALSE
chr6	15507344	A	G	ENST00000341776	ENSG00000008083	JARID2	TRUE	FALSE
chr6	15507344	A	T	ENST00000341776	ENSG00000008083	JARID2	TRUE	FALSE
chr6	15507345	G	A	ENST00000341776	ENSG00000008083	JARID2	TRUE	FALSE
chr6	15507345	G	C	ENST00000341776	ENSG00000008083	JARID2	TRUE	FALSE
chr6	15507345	G	T	ENST00000341776	ENSG00000008083	JARID2	TRUE	FALSE
chr6	15507350	G	T	ENST00000341776	ENSG00000008083	JARID2	TRUE	TRUE
chr6	15507354	G	A	ENST00000341776	ENSG00000008083	JARID2	TRUE	TRUE
chr6	15507355	G	A	ENST00000341776	ENSG00000008083	JARID2	TRUE	TRUE
chr6	15507416	G	T	ENST00000341776	ENSG00000008083	JARID2	TRUE	TRUE
chr6	15507417	G	A	ENST00000341776	ENSG00000008083	JARID2	TRUE	FALSE
chr6	15507417	G	C	ENST00000341776	ENSG00000008083	JARID2	TRUE	FALSE
chr6	15507417	G	T	ENST00000341776	ENSG00000008083	JARID2	TRUE	FALSE
chr6	15507418	T	A	ENST00000341776	ENSG00000008083	JARID2	TRUE	FALSE
chr6	15507418	T	C	ENST00000341776	ENSG00000008083	JARID2	TRUE	FALSE
chr6	15507418	T	G	ENST00000341776	ENSG00000008083	JARID2	TRUE	FALSE
chr6	15508338	A	C	ENST00000341776	ENSG00000008083	JARID2	TRUE	FALSE
chr6	15508338	A	G	ENST00000341776	ENSG00000008083	JARID2	TRUE	FALSE
chr6	15508338	A	T	ENST00000341776	ENSG00000008083	JARID2	TRUE	FALSE
chr6	15508339	G	A	ENST00000341776	ENSG00000008083	JARID2	TRUE	FALSE
chr6	15508339	G	C	ENST00000341776	ENSG00000008083	JARID2	TRUE	FALSE
chr6	15508339	G	T	ENST00000341776	ENSG00000008083	JARID2	TRUE	FALSE
chr6	15508355	G	A	ENST00000341776	ENSG00000008083	JARID2	TRUE	TRUE
chr6	15508356	G	A	ENST00000341776	ENSG00000008083	JARID2	TRUE	TRUE
chr6	15508385	C	A	ENST00000341776	ENSG00000008083	JARID2	TRUE	TRUE
chr6	15508385	C	G	ENST00000341776	ENSG00000008083	JARID2	TRUE	TRUE
chr6	15508389	C	A	ENST00000341776	ENSG00000008083	JARID2	TRUE	TRUE
chr6	15508391	G	A	ENST00000341776	ENSG00000008083	JARID2	TRUE	TRUE
chr6	15508392	G	A	ENST00000341776	ENSG00000008083	JARID2	TRUE	TRUE
chr6	15508396	C	T	ENST00000341776	ENSG00000008083	JARID2	TRUE	TRUE
chr6	15508402	C	T	ENST00000341776	ENSG00000008083	JARID2	TRUE	TRUE
chr6	15508419	C	A	ENST00000341776	ENSG00000008083	JARID2	TRUE	TRUE
chr6	15508419	C	G	ENST00000341776	ENSG00000008083	JARID2	TRUE	TRUE
chr6	15508428	C	A	ENST00000341776	ENSG00000008083	JARID2	TRUE	TRUE
chr6	15508428	C	G	ENST00000341776	ENSG00000008083	JARID2	TRUE	TRUE
chr6	15508430	T	A	ENST00000341776	ENSG00000008083	JARID2	TRUE	TRUE
chr6	15508430	T	G	ENST00000341776	ENSG00000008083	JARID2	TRUE	TRUE
chr6	15508449	C	A	ENST00000341776	ENSG00000008083	JARID2	TRUE	TRUE
chr6	15508454	G	A	ENST00000341776	ENSG00000008083	JARID2	TRUE	TRUE
chr6	15508455	G	A	ENST00000341776	ENSG00000008083	JARID2	TRUE	FALSE
chr6	15508455	G	C	ENST00000341776	ENSG00000008083	JARID2	TRUE	FALSE
chr6	15508455	G	T	ENST00000341776	ENSG00000008083	JARID2	TRUE	FALSE
chr6	15508456	T	A	ENST00000341776	ENSG00000008083	JARID2	TRUE	FALSE
chr6	15508456	T	C	ENST00000341776	ENSG00000008083	JARID2	FALSE	FALSE
chr6	15508456	T	G	ENST00000341776	ENSG00000008083	JARID2	TRUE	FALSE
chr6	15511294	A	C	ENST00000341776	ENSG00000008083	JARID2	TRUE	FALSE
chr6	15511294	A	G	ENST00000341776	ENSG00000008083	JARID2	TRUE	FALSE
chr6	15511294	A	T	ENST00000341776	ENSG00000008083	JARID2	TRUE	FALSE
chr6	15511295	G	A	ENST00000341776	ENSG00000008083	JARID2	TRUE	FALSE
chr6	15511295	G	C	ENST00000341776	ENSG00000008083	JARID2	TRUE	FALSE
chr6	15511295	G	T	ENST00000341776	ENSG00000008083	JARID2	TRUE	FALSE
chr6	15511296	G	A	ENST00000341776	ENSG00000008083	JARID2	TRUE	TRUE
chr6	15511299	T	A	ENST00000341776	ENSG00000008083	JARID2	TRUE	TRUE
chr6	15511299	T	G	ENST00000341776	ENSG00000008083	JARID2	TRUE	TRUE
chr6	15511302	C	A	ENST00000341776	ENSG00000008083	JARID2	TRUE	TRUE
chr6	15511312	G	T	ENST00000341776	ENSG00000008083	JARID2	TRUE	TRUE
chr6	15511315	G	T	ENST00000341776	ENSG00000008083	JARID2	TRUE	TRUE
chr6	15511318	G	T	ENST00000341776	ENSG00000008083	JARID2	TRUE	TRUE
chr6	15511324	A	T	ENST00000341776	ENSG00000008083	JARID2	TRUE	TRUE
chr6	15511330	G	T	ENST00000341776	ENSG00000008083	JARID2	TRUE	TRUE
chr6	15511354	C	T	ENST00000341776	ENSG00000008083	JARID2	TRUE	TRUE
chr6	15511378	C	T	ENST00000341776	ENSG00000008083	JARID2	TRUE	TRUE
chr6	15511387	G	T	ENST00000341776	ENSG00000008083	JARID2	TRUE	TRUE
chr6	15511402	G	A	ENST00000341776	ENSG00000008083	JARID2	TRUE	FALSE
chr6	15511402	G	C	ENST00000341776	ENSG00000008083	JARID2	TRUE	FALSE
chr6	15511402	G	T	ENST00000341776	ENSG00000008083	JARID2	TRUE	FALSE
chr6	15511403	T	A	ENST00000341776	ENSG00000008083	JARID2	TRUE	FALSE
chr6	15511403	T	C	ENST00000341776	ENSG00000008083	JARID2	TRUE	FALSE
chr6	15511403	T	G	ENST00000341776	ENSG00000008083	JARID2	TRUE	FALSE
chr6	15512206	A	C	ENST00000341776	ENSG00000008083	JARID2	TRUE	FALSE
chr6	15512206	A	G	ENST00000341776	ENSG00000008083	JARID2	TRUE	FALSE
chr6	15512206	A	T	ENST00000341776	ENSG00000008083	JARID2	TRUE	FALSE
chr6	15512207	G	A	ENST00000341776	ENSG00000008083	JARID2	TRUE	FALSE
chr6	15512207	G	C	ENST00000341776	ENSG00000008083	JARID2	TRUE	FALSE
chr6	15512207	G	T	ENST00000341776	ENSG00000008083	JARID2	TRUE	FALSE
chr6	15512217	G	T	ENST00000341776	ENSG00000008083	JARID2	TRUE	TRUE
chr6	15512228	C	A	ENST00000341776	ENSG00000008083	JARID2	TRUE	TRUE
chr6	15512229	A	T	ENST00000341776	ENSG00000008083	JARID2	TRUE	TRUE
chr6	15512232	G	T	ENST00000341776	ENSG00000008083	JARID2	TRUE	TRUE
chr6	15512241	A	T	ENST00000341776	ENSG00000008083	JARID2	TRUE	TRUE
chr6	15512259	C	T	ENST00000341776	ENSG00000008083	JARID2	TRUE	TRUE
chr6	15512262	C	T	ENST00000341776	ENSG00000008083	JARID2	TRUE	TRUE
chr6	15512271	C	T	ENST00000341776	ENSG00000008083	JARID2	TRUE	TRUE
chr6	15512285	C	A	ENST00000341776	ENSG00000008083	JARID2	TRUE	TRUE
chr6	15512292	G	T	ENST00000341776	ENSG00000008083	JARID2	TRUE	TRUE
chr6	15512307	A	T	ENST00000341776	ENSG00000008083	JARID2	TRUE	TRUE
chr6	15512315	C	A	ENST00000341776	ENSG00000008083	JARID2	TRUE	TRUE
chr6	15512318	T	A	ENST00000341776	ENSG00000008083	JARID2	TRUE	TRUE
chr6	15512324	C	A	ENST00000341776	ENSG00000008083	JARID2	TRUE	TRUE
chr6	15512324	C	G	ENST00000341776	ENSG00000008083	JARID2	TRUE	TRUE
chr6	15512334	G	T	ENST00000341776	ENSG00000008083	JARID2	TRUE	TRUE
chr6	15512358	C	T	ENST00000341776	ENSG00000008083	JARID2	TRUE	TRUE
chr6	15512362	G	A	ENST00000341776	ENSG00000008083	JARID2	TRUE	TRUE
chr6	15512363	G	A	ENST00000341776	ENSG00000008083	JARID2	TRUE	TRUE
chr6	15512379	G	T	ENST00000341776	ENSG00000008083	JARID2	TRUE	TRUE
chr6	15512388	A	T	ENST00000341776	ENSG00000008083	JARID2	TRUE	TRUE
chr6	15512391	G	A	ENST00000341776	ENSG00000008083	JARID2	TRUE	FALSE
chr6	15512391	G	C	ENST00000341776	ENSG00000008083	JARID2	TRUE	FALSE
chr6	15512391	G	T	ENST00000341776	ENSG00000008083	JARID2	TRUE	FALSE
chr6	15512392	T	A	ENST00000341776	ENSG00000008083	JARID2	TRUE	FALSE
chr6	15512392	T	C	ENST00000341776	ENSG00000008083	JARID2	TRUE	FALSE
chr6	15512392	T	G	ENST00000341776	ENSG00000008083	JARID2	TRUE	FALSE
chr6	15512913	A	C	ENST00000341776	ENSG00000008083	JARID2	TRUE	FALSE
chr6	15512913	A	G	ENST00000341776	ENSG00000008083	JARID2	TRUE	FALSE
chr6	15512913	A	T	ENST00000341776	ENSG00000008083	JARID2	TRUE	FALSE
chr6	15512914	G	A	ENST00000341776	ENSG00000008083	JARID2	TRUE	FALSE
chr6	15512914	G	C	ENST00000341776	ENSG00000008083	JARID2	TRUE	FALSE
chr6	15512914	G	T	ENST00000341776	ENSG00000008083	JARID2	TRUE	FALSE
chr6	15512915	G	T	ENST00000341776	ENSG00000008083	JARID2	TRUE	TRUE
chr6	15512921	A	T	ENST00000341776	ENSG00000008083	JARID2	TRUE	TRUE
chr6	15512939	A	T	ENST00000341776	ENSG00000008083	JARID2	TRUE	TRUE
chr6	15512954	G	T	ENST00000341776	ENSG00000008083	JARID2	TRUE	TRUE
chr6	15512957	A	T	ENST00000341776	ENSG00000008083	JARID2	TRUE	TRUE
chr6	15512961	T	A	ENST00000341776	ENSG00000008083	JARID2	TRUE	TRUE
chr6	15512961	T	G	ENST00000341776	ENSG00000008083	JARID2	TRUE	TRUE
chr6	15512968	C	A	ENST00000341776	ENSG00000008083	JARID2	TRUE	TRUE
chr6	15512968	C	G	ENST00000341776	ENSG00000008083	JARID2	TRUE	TRUE
chr6	15512969	C	T	ENST00000341776	ENSG00000008083	JARID2	TRUE	TRUE
chr6	15512978	C	T	ENST00000341776	ENSG00000008083	JARID2	TRUE	TRUE
chr6	15512984	G	T	ENST00000341776	ENSG00000008083	JARID2	TRUE	TRUE
chr6	15512990	A	T	ENST00000341776	ENSG00000008083	JARID2	TRUE	TRUE
chr6	15512993	A	T	ENST00000341776	ENSG00000008083	JARID2
chr6	15512996	G	T	ENST00000341776	ENSG00000008083	JARID2	TRUE	TRUE
chr6	15513024	C	A	ENST00000341776	ENSG00000008083	JARID2	TRUE	TRUE
chr6	15513024	C	G	ENST00000341776	ENSG00000008083	JARID2	TRUE	TRUE
chr6	15513038	G	T	ENST00000341776	ENSG00000008083	JARID2	TRUE	TRUE
chr6	15513046	G	A	ENST00000341776	ENSG00000008083	JARID2	TRUE	FALSE
chr6	15513046	G	C	ENST00000341776	ENSG00000008083	JARID2	TRUE	FALSE
chr6	15513046	G	T	ENST00000341776	ENSG00000008083	JARID2	TRUE	FALSE
chr6	15513047	T	A	ENST00000341776	ENSG00000008083	JARID2	TRUE	FALSE
chr6	15513047	T	C	ENST00000341776	ENSG00000008083	JARID2	TRUE	FALSE
chr6	15513047	T	G	ENST00000341776	ENSG00000008083	JARID2	TRUE	FALSE
chr6	15513237	A	C	ENST00000341776	ENSG00000008083	JARID2	TRUE	FALSE
chr6	15513237	A	G	ENST00000341776	ENSG00000008083	JARID2	TRUE	FALSE
chr6	15513237	A	T	ENST00000341776	ENSG00000008083	JARID2	TRUE	FALSE
chr6	15513238	G	A	ENST00000341776	ENSG00000008083	JARID2	TRUE	FALSE
chr6	15513238	G	C	ENST00000341776	ENSG00000008083	JARID2	TRUE	FALSE
chr6	15513238	G	T	ENST00000341776	ENSG00000008083	JARID2	TRUE	FALSE
chr6	15513246	G	T	ENST00000341776	ENSG00000008083	JARID2	TRUE	TRUE
chr6	15513255	C	T	ENST00000341776	ENSG00000008083	JARID2	TRUE	TRUE
chr6	15513264	C	T	ENST00000341776	ENSG00000008083	JARID2	TRUE	TRUE
chr6	15513273	G	T	ENST00000341776	ENSG00000008083	JARID2	TRUE	TRUE
chr6	15513302	T	A	ENST00000341776	ENSG00000008083	JARID2	TRUE	TRUE
chr6	15513302	T	G	ENST00000341776	ENSG00000008083	JARID2	TRUE	TRUE
chr6	15513339	A	T	ENST00000341776	ENSG00000008083	JARID2	TRUE	TRUE
chr6	15513342	A	T	ENST00000341776	ENSG00000008083	JARID2	TRUE	TRUE
chr6	15513345	A	T	ENST00000341776	ENSG00000008083	JARID2	TRUE	TRUE
chr6	15513351	C	T	ENST00000341776	ENSG00000008083	JARID2	TRUE	TRUE
chr6	15513354	A	T	ENST00000341776	ENSG00000008083	JARID2	TRUE	TRUE
chr6	15513358	G	A	ENST00000341776	ENSG00000008083	JARID2	TRUE	TRUE
chr6	15513359	G	A	ENST00000341776	ENSG00000008083	JARID2	TRUE	TRUE
chr6	15513363	C	T	ENST00000341776	ENSG00000008083	JARID2	TRUE	TRUE
chr6	15513367	T	A	ENST00000341776	ENSG00000008083	JARID2	TRUE	TRUE
chr6	15513369	G	T	ENST00000341776	ENSG00000008083	JARID2	TRUE	TRUE
chr6	15513376	C	A	ENST00000341776	ENSG00000008083	JARID2	TRUE	TRUE
chr6	15513376	C	G	ENST00000341776	ENSG00000008083	JARID2	TRUE	TRUE
chr6	15513378	G	T	ENST00000341776	ENSG00000008083	JARID2	TRUE	TRUE
chr6	15513389	T	A	ENST00000341776	ENSG00000008083	JARID2	TRUE	TRUE
chr6	15513390	C	T	ENST00000341776	ENSG00000008083	JARID2	TRUE	TRUE
chr6	15513398	C	A	ENST00000341776	ENSG00000008083	JARID2	TRUE	TRUE
chr6	15513399	C	T	ENST00000341776	ENSG00000008083	JARID2	TRUE	TRUE
chr6	15513410	C	A	ENST00000341776	ENSG00000008083	JARID2	TRUE	TRUE
chr6	15513413	C	A	ENST00000341776	ENSG00000008083	JARID2	TRUE	TRUE
chr6	15513413	C	G	ENST00000341776	ENSG00000008083	JARID2	TRUE	TRUE
chr6	15513423	G	A	ENST00000341776	ENSG00000008083	JARID2	TRUE	FALSE
chr6	15513423	G	C	ENST00000341776	ENSG00000008083	JARID2	TRUE	FALSE
chr6	15513423	G	T	ENST00000341776	ENSG00000008083	JARID2	TRUE	FALSE
chr6	15513424	T	A	ENST00000341776	ENSG00000008083	JARID2	TRUE	FALSE
chr6	15513424	T	C	ENST00000341776	ENSG00000008083	JARID2	TRUE	FALSE
chr6	15513424	T	G	ENST00000341776	ENSG00000008083	JARID2	TRUE	FALSE
chr6	15517159	A	C	ENST00000341776	ENSG00000008083	JARID2	TRUE	FALSE
chr6	15517159	A	G	ENST00000341776	ENSG00000008083	JARID2	TRUE	FALSE
chr6	15517159	A	T	ENST00000341776	ENSG00000008083	JARID2	TRUE	FALSE
chr6	15517160	G	A	ENST00000341776	ENSG00000008083	JARID2	TRUE	FALSE
chr6	15517160	G	C	ENST00000341776	ENSG00000008083	JARID2	TRUE	FALSE
chr6	15517160	G	T	ENST00000341776	ENSG00000008083	JARID2	TRUE	FALSE
chr6	15517167	C	T	ENST00000341776	ENSG00000008083	JARID2	TRUE	TRUE
chr6	15517170	G	T	ENST00000341776	ENSG00000008083	JARID2	TRUE	TRUE
chr6	15517176	G	T	ENST00000341776	ENSG00000008083	JARID2	TRUE	TRUE
chr6	15517193	T	A	ENST00000341776	ENSG00000008083	JARID2	TRUE	TRUE
chr6	15517197	G	T	ENST00000341776	ENSG00000008083	JARID2	TRUE	TRUE
chr6	15517202	T	A	ENST00000341776	ENSG00000008083	JARID2	TRUE	TRUE
chr6	15517218	G	T	ENST00000341776	ENSG00000008083	JARID2	FALSE	FALSE
chr6	15517221	A	T	ENST00000341776	ENSG00000008083	JARID2	FALSE	FALSE
chr6	15517224	C	T	ENST00000341776	ENSG00000008083	JARID2	FALSE	FALSE
chr6	15517227	A	T	ENST00000341776	ENSG00000008083	JARID2	FALSE	FALSE
chr6	15517235	C	A	ENST00000341776	ENSG00000008083	JARID2	FALSE	FALSE
chr6	15517236	C	T	ENST00000341776	ENSG00000008083	JARID2	FALSE	FALSE
chr6	15517245	A	T	ENST00000341776	ENSG00000008083	JARID2	FALSE	FALSE
chr6	15517249	T	A	ENST00000341776	ENSG00000008083	JARID2	FALSE	FALSE
chr6	15517256	C	A	ENST00000341776	ENSG00000008083	JARID2	FALSE	FALSE
chr6	15517256	C	G	ENST00000341776	ENSG00000008083	JARID2	FALSE	FALSE
chr6	15517262	C	A	ENST00000341776	ENSG00000008083	JARID2	FALSE	FALSE
chr6	15517262	C	G	ENST00000341776	ENSG00000008083	JARID2	FALSE	FALSE
chr6	15517266	G	T	ENST00000341776	ENSG00000008083	JARID2	FALSE	FALSE
chr6	15517269	G	A	ENST00000341776	ENSG00000008083	JARID2	TRUE	FALSE
chr6	15517269	G	C	ENST00000341776	ENSG00000008083	JARID2	TRUE	TRUE
chr6	15517269	G	T	ENST00000341776	ENSG00000008083	JARID2	TRUE	FALSE
chr6	15517270	T	A	ENST00000341776	ENSG00000008083	JARID2	TRUE	FALSE
chr6	15517270	T	C	ENST00000341776	ENSG00000008083	JARID2	FALSE	FALSE
chr6	15517270	T	G	ENST00000341776	ENSG00000008083	JARID2	TRUE	FALSE
chr6	15520067	A	C	ENST00000341776	ENSG00000008083	JARID2	TRUE	TRUE
chr6	15520067	A	G	ENST00000341776	ENSG00000008083	JARID2	TRUE	TRUE
chr6	15520067	A	T	ENST00000341776	ENSG00000008083	JARID2	TRUE	TRUE
chr6	15520068	G	A	ENST00000341776	ENSG00000008083	JARID2	TRUE	TRUE
chr6	15520068	G	C	ENST00000341776	ENSG00000008083	JARID2	TRUE	TRUE
chr6	15520068	G	T	ENST00000341776	ENSG00000008083	JARID2	TRUE	TRUE
chr6	15520069	G	T	ENST00000341776	ENSG00000008083	JARID2	FALSE	FALSE
chr6	15520072	C	T	ENST00000341776	ENSG00000008083	JARID2	FALSE	FALSE
chr6	15520093	C	T	ENST00000341776	ENSG00000008083	JARID2	FALSE	FALSE
chr6	15520101	C	A	ENST00000341776	ENSG00000008083	JARID2	FALSE	FALSE
chr6	15520105	A	T	ENST00000341776	ENSG00000008083	JARID2	FALSE	FALSE
chr6	15520117	A	T	ENST00000341776	ENSG00000008083	JARID2	FALSE	FALSE
chr6	15520132	G	T	ENST00000341776	ENSG00000008083	JARID2	FALSE	FALSE
chr6	15520140	T	A	ENST00000341776	ENSG00000008083	JARID2	FALSE	FALSE
chr6	15520147	A	T	ENST00000341776	ENSG00000008083	JARID2	FALSE	FALSE
chr6	15520159	A	T	ENST00000341776	ENSG00000008083	JARID2	FALSE	FALSE
chr6	15520162	A	T	ENST00000341776	ENSG00000008083	JARID2	FALSE	FALSE
chr6	15520174	A	T	ENST00000341776	ENSG00000008083	JARID2	FALSE	FALSE
chr6	15520177	A	T	ENST00000341776	ENSG00000008083	JARID2	FALSE	FALSE
chr6	15520211	C	A	ENST00000341776	ENSG00000008083	JARID2	FALSE	FALSE
chr6	15520211	C	G	ENST00000341776	ENSG00000008083	JARID2	FALSE	FALSE
chr6	15520223	C	A	ENST00000341776	ENSG00000008083	JARID2	FALSE	FALSE
chr6	15520223	C	G	ENST00000341776	ENSG00000008083	JARID2	FALSE	FALSE
chr6	15520228	A	T	ENST00000341776	ENSG00000008083	JARID2	FALSE	FALSE
chr6	15520238	C	A	ENST00000341776	ENSG00000008083	JARID2	FALSE	FALSE
chr6	15520244	C	A	ENST00000341776	ENSG00000008083	JARID2	FALSE	FALSE
chr6	15520244	C	G	ENST00000341776	ENSG00000008083	JARID2	FALSE	FALSE
chr6	15520247	C	A	ENST00000341776	ENSG00000008083	JARID2	FALSE	FALSE
chr6	15520247	C	G	ENST00000341776	ENSG00000008083	JARID2	FALSE	FALSE
chr6	15522992	C	A	ENST00000344537	ENSG00000047579	DTNBP1	FALSE	FALSE
chr6	15523013	C	A	ENST00000344537	ENSG00000047579	DTNBP1	FALSE	FALSE
chr6	15523016	T	A	ENST00000344537	ENSG00000047579	DTNBP1	FALSE	FALSE
chr6	15523027	G	C	ENST00000344537	ENSG00000047579	DTNBP1	FALSE	FALSE
chr6	15523027	G	T	ENST00000344537	ENSG00000047579	DTNBP1	FALSE	FALSE
chr6	15523052	G	A	ENST00000344537	ENSG00000047579	DTNBP1	FALSE	FALSE
chr6	15523058	C	A	ENST00000344537	ENSG00000047579	DTNBP1	FALSE	FALSE
chr6	15523061	C	A	ENST00000344537	ENSG00000047579	DTNBP1	FALSE	FALSE
chr6	15523064	C	A	ENST00000344537	ENSG00000047579	DTNBP1	FALSE	FALSE
chr6	15523073	G	A	ENST00000344537	ENSG00000047579	DTNBP1	FALSE	FALSE
chr6	15523088	C	A	ENST00000344537	ENSG00000047579	DTNBP1	FALSE	FALSE
chr6	15523097	C	A	ENST00000344537	ENSG00000047579	DTNBP1	FALSE	FALSE
chr6	15523117	G	T	ENST00000344537	ENSG00000047579	DTNBP1	FALSE	FALSE
chr6	15523125	G	T	ENST00000344537	ENSG00000047579	DTNBP1	FALSE	FALSE
chr6	15523151	T	A	ENST00000344537	ENSG00000047579	DTNBP1	FALSE	FALSE
chr6	15523157	T	A	ENST00000344537	ENSG00000047579	DTNBP1	FALSE	FALSE
chr6	15523159	A	C	ENST00000344537	ENSG00000047579	DTNBP1	FALSE	FALSE
chr6	15523159	A	T	ENST00000344537	ENSG00000047579	DTNBP1	FALSE	FALSE
chr6	15523163	C	A	ENST00000344537	ENSG00000047579	DTNBP1	FALSE	FALSE
chr6	15523165	G	C	ENST00000344537	ENSG00000047579	DTNBP1	FALSE	FALSE
chr6	15523165	G	T	ENST00000344537	ENSG00000047579	DTNBP1	FALSE	FALSE
chr6	15523181	G	A	ENST00000344537	ENSG00000047579	DTNBP1	FALSE	FALSE
chr6	15523193	C	A	ENST00000344537	ENSG00000047579	DTNBP1	FALSE	FALSE
chr6	15523199	G	A	ENST00000344537	ENSG00000047579	DTNBP1	FALSE	FALSE
chr6	15523200	A	T	ENST00000344537	ENSG00000047579	DTNBP1	FALSE	FALSE
chr6	15523214	C	A	ENST00000344537	ENSG00000047579	DTNBP1	FALSE	FALSE
chr6	15523220	C	A	ENST00000344537	ENSG00000047579	DTNBP1	TRUE	FALSE
chr6	15523220	C	G	ENST00000344537	ENSG00000047579	DTNBP1	TRUE	FALSE
chr6	15523220	C	T	ENST00000344537	ENSG00000047579	DTNBP1	TRUE	FALSE
chr6	15523221	T	A	ENST00000344537	ENSG00000047579	DTNBP1	TRUE	FALSE
chr6	15523221	T	C	ENST00000344537	ENSG00000047579	DTNBP1	TRUE	FALSE
chr6	15523221	T	G	ENST00000344537	ENSG00000047579	DTNBP1	TRUE	FALSE
chr6	15524524	A	C	ENST00000344537	ENSG00000047579	DTNBP1	TRUE	FALSE
chr6	15524524	A	G	ENST00000344537	ENSG00000047579	DTNBP1	TRUE	FALSE
chr6	15524524	A	T	ENST00000344537	ENSG00000047579	DTNBP1	TRUE	FALSE
chr6	15524525	C	A	ENST00000344537	ENSG00000047579	DTNBP1	TRUE	FALSE
chr6	15524525	C	G	ENST00000344537	ENSG00000047579	DTNBP1	TRUE	FALSE
chr6	15524525	C	T	ENST00000344537	ENSG00000047579	DTNBP1	TRUE	FALSE
chr6	15524528	A	C	ENST00000344537	ENSG00000047579	DTNBP1	FALSE	FALSE
chr6	15524528	A	T	ENST00000344537	ENSG00000047579	DTNBP1	FALSE	FALSE
chr6	15524553	C	A	ENST00000344537	ENSG00000047579	DTNBP1	FALSE	FALSE
chr6	15524556	C	A	ENST00000344537	ENSG00000047579	DTNBP1	FALSE	FALSE
chr6	15524559	C	A	ENST00000344537	ENSG00000047579	DTNBP1	FALSE	FALSE
chr6	15524562	C	A	ENST00000344537	ENSG00000047579	DTNBP1	FALSE	FALSE
chr6	15524589	C	A	ENST00000344537	ENSG00000047579	DTNBP1	TRUE	TRUE
chr6	15524592	G	A	ENST00000344537	ENSG00000047579	DTNBP1	TRUE	TRUE
chr6	15524597	G	T	ENST00000344537	ENSG00000047579	DTNBP1	TRUE	TRUE
chr6	15524619	G	A	ENST00000344537	ENSG00000047579	DTNBP1	TRUE	TRUE
chr6	15524622	C	A	ENST00000344537	ENSG00000047579	DTNBP1	TRUE	TRUE
chr6	15524643	C	A	ENST00000344537	ENSG00000047579	DTNBP1	TRUE	TRUE
chr6	15524651	G	C	ENST00000344537	ENSG00000047579	DTNBP1	TRUE	TRUE
chr6	15524651	G	T	ENST00000344537	ENSG00000047579	DTNBP1	TRUE	TRUE
chr6	15524670	C	A	ENST00000344537	ENSG00000047579	DTNBP1	TRUE	FALSE
chr6	15524670	C	G	ENST00000344537	ENSG00000047579	DTNBP1	TRUE	FALSE
chr6	15524670	C	T	ENST00000344537	ENSG00000047579	DTNBP1	TRUE	FALSE
chr6	15524671	T	A	ENST00000344537	ENSG00000047579	DTNBP1	TRUE	FALSE
chr6	15524671	T	C	ENST00000344537	ENSG00000047579	DTNBP1	TRUE	FALSE
chr6	15524671	T	G	ENST00000344537	ENSG00000047579	DTNBP1	TRUE	FALSE
chr6	15533238	G	A	ENST00000344537	ENSG00000047579	DTNBP1	FALSE	FALSE
chr6	15533238	G	C	ENST00000344537	ENSG00000047579	DTNBP1	TRUE	FALSE
chr6	15533238	G	T	ENST00000344537	ENSG00000047579	DTNBP1	TRUE	FALSE
chr6	15533239	C	A	ENST00000344537	ENSG00000047579	DTNBP1	TRUE	FALSE
chr6	15533239	C	G	ENST00000344537	ENSG00000047579	DTNBP1	TRUE	FALSE
chr6	15533239	C	T	ENST00000344537	ENSG00000047579	DTNBP1	TRUE	FALSE
chr6	15533240	C	A	ENST00000344537	ENSG00000047579	DTNBP1	TRUE	TRUE
chr6	15533243	G	A	ENST00000344537	ENSG00000047579	DTNBP1	TRUE	TRUE
chr6	15533249	C	A	ENST00000344537	ENSG00000047579	DTNBP1	TRUE	TRUE
chr6	15533258	G	A	ENST00000344537	ENSG00000047579	DTNBP1	TRUE	TRUE
chr6	15533262	G	C	ENST00000344537	ENSG00000047579	DTNBP1	TRUE	TRUE
chr6	15533262	G	T	ENST00000344537	ENSG00000047579	DTNBP1	TRUE	TRUE
chr6	15533277	G	C	ENST00000344537	ENSG00000047579	DTNBP1	TRUE	TRUE
chr6	15533277	G	T	ENST00000344537	ENSG00000047579	DTNBP1	TRUE	TRUE
chr6	15533282	G	A	ENST00000344537	ENSG00000047579	DTNBP1	TRUE	TRUE
chr6	15533285	C	A	ENST00000344537	ENSG00000047579	DTNBP1	TRUE	TRUE
chr6	15533294	G	A	ENST00000344537	ENSG00000047579	DTNBP1	TRUE	TRUE
chr6	15533297	G	A	ENST00000344537	ENSG00000047579	DTNBP1	TRUE	TRUE
chr6	15533306	C	A	ENST00000344537	ENSG00000047579	DTNBP1	TRUE	TRUE
chr6	15533309	C	A	ENST00000344537	ENSG00000047579	DTNBP1	TRUE	TRUE
chr6	15533318	T	A	ENST00000344537	ENSG00000047579	DTNBP1	TRUE	TRUE
chr6	15533321	G	A	ENST00000344537	ENSG00000047579	DTNBP1	TRUE	TRUE
chr6	15533327	C	A	ENST00000344537	ENSG00000047579	DTNBP1	TRUE	TRUE
chr6	15533330	T	A	ENST00000344537	ENSG00000047579	DTNBP1	TRUE	TRUE
chr6	15533336	T	A	ENST00000344537	ENSG00000047579	DTNBP1	TRUE	TRUE
chr6	15533342	G	A	ENST00000344537	ENSG00000047579	DTNBP1	TRUE	TRUE
chr6	15533345	G	A	ENST00000344537	ENSG00000047579	DTNBP1	TRUE	TRUE
chr6	15533354	C	A	ENST00000344537	ENSG00000047579	DTNBP1	TRUE	TRUE
chr6	15533360	C	A	ENST00000344537	ENSG00000047579	DTNBP1	TRUE	TRUE
chr6	15533369	T	A	ENST00000344537	ENSG00000047579	DTNBP1	TRUE	TRUE
chr6	15533372	G	A	ENST00000344537	ENSG00000047579	DTNBP1	TRUE	TRUE
chr6	15533381	C	A	ENST00000344537	ENSG00000047579	DTNBP1	TRUE	TRUE
chr6	15533393	C	A	ENST00000344537	ENSG00000047579	DTNBP1	TRUE	TRUE
chr6	15533396	C	A	ENST00000344537	ENSG00000047579	DTNBP1	TRUE	FALSE
chr6	15533396	C	G	ENST00000344537	ENSG00000047579	DTNBP1	TRUE	FALSE
chr6	15533396	C	T	ENST00000344537	ENSG00000047579	DTNBP1	TRUE	FALSE
chr6	15533397	T	A	ENST00000344537	ENSG00000047579	DTNBP1	TRUE	FALSE
chr6	15533397	T	C	ENST00000344537	ENSG00000047579	DTNBP1	TRUE	FALSE
chr6	15533397	T	G	ENST00000344537	ENSG00000047579	DTNBP1	TRUE	FALSE
chr6	15593057	A	C	ENST00000344537	ENSG00000047579	DTNBP1	TRUE	FALSE
chr6	15593057	A	G	ENST00000344537	ENSG00000047579	DTNBP1	TRUE	FALSE
chr6	15593057	A	T	ENST00000344537	ENSG00000047579	DTNBP1	TRUE	FALSE
chr6	15593058	C	A	ENST00000344537	ENSG00000047579	DTNBP1	TRUE	FALSE
chr6	15593058	C	G	ENST00000344537	ENSG00000047579	DTNBP1	TRUE	FALSE
chr6	15593058	C	T	ENST00000344537	ENSG00000047579	DTNBP1	TRUE	FALSE
chr6	15593062	T	A	ENST00000344537	ENSG00000047579	DTNBP1	TRUE	TRUE
chr6	15593071	C	A	ENST00000344537	ENSG00000047579	DTNBP1	TRUE	TRUE
chr6	15593077	C	A	ENST00000344537	ENSG00000047579	DTNBP1	TRUE	TRUE
chr6	15593080	T	A	ENST00000344537	ENSG00000047579	DTNBP1	TRUE	TRUE
chr6	15593082	C	A	ENST00000344537	ENSG00000047579	DTNBP1	TRUE	FALSE
chr6	15593082	C	G	ENST00000344537	ENSG00000047579	DTNBP1	TRUE	FALSE
chr6	15593082	C	T	ENST00000344537	ENSG00000047579	DTNBP1	TRUE	FALSE
chr6	15593083	T	A	ENST00000344537	ENSG00000047579	DTNBP1	TRUE	FALSE
chr6	15593083	T	C	ENST00000344537	ENSG00000047579	DTNBP1	TRUE	FALSE
chr6	15593083	T	G	ENST00000344537	ENSG00000047579	DTNBP1	TRUE	FALSE
chr6	15615265	A	C	ENST00000344537	ENSG00000047579	DTNBP1	TRUE	FALSE
chr6	15615265	A	G	ENST00000344537	ENSG00000047579	DTNBP1	FALSE	FALSE
chr6	15615265	A	T	ENST00000344537	ENSG00000047579	DTNBP1	TRUE	FALSE
chr6	15615266	C	A	ENST00000344537	ENSG00000047579	DTNBP1	TRUE	FALSE
chr6	15615266	C	G	ENST00000344537	ENSG00000047579	DTNBP1	TRUE	FALSE
chr6	15615266	C	T	ENST00000344537	ENSG00000047579	DTNBP1	TRUE	FALSE
chr6	15615271	T	A	ENST00000344537	ENSG00000047579	DTNBP1	TRUE	TRUE
chr6	15615277	T	A	ENST00000344537	ENSG00000047579	DTNBP1	TRUE	TRUE
chr6	15615280	T	A	ENST00000344537	ENSG00000047579	DTNBP1	TRUE	TRUE
chr6	15615281	G	C	ENST00000344537	ENSG00000047579	DTNBP1	TRUE	TRUE
chr6	15615281	G	T	ENST00000344537	ENSG00000047579	DTNBP1	TRUE	TRUE
chr6	15615289	C	A	ENST00000344537	ENSG00000047579	DTNBP1	TRUE	TRUE
chr6	15615295	G	A	ENST00000344537	ENSG00000047579	DTNBP1	TRUE	TRUE
chr6	15615298	G	A	ENST00000344537	ENSG00000047579	DTNBP1	TRUE	TRUE
chr6	15615304	G	A	ENST00000344537	ENSG00000047579	DTNBP1	TRUE	TRUE
chr6	15615313	T	A	ENST00000344537	ENSG00000047579	DTNBP1	TRUE	TRUE
chr6	15615314	G	T	ENST00000344537	ENSG00000047579	DTNBP1	TRUE	TRUE
chr6	15615319	T	A	ENST00000344537	ENSG00000047579	DTNBP1	TRUE	TRUE
chr6	15615322	C	A	ENST00000344537	ENSG00000047579	DTNBP1	TRUE	TRUE
chr6	15615324	A	C	ENST00000344537	ENSG00000047579	DTNBP1	TRUE	TRUE
chr6	15615324	A	T	ENST00000344537	ENSG00000047579	DTNBP1	TRUE	TRUE
chr6	15615328	C	A	ENST00000344537	ENSG00000047579	DTNBP1	TRUE	TRUE
chr6	15615329	A	T	ENST00000344537	ENSG00000047579	DTNBP1	TRUE	TRUE
chr6	15615334	G	A	ENST00000344537	ENSG00000047579	DTNBP1	TRUE	TRUE
chr6	15615338	A	T	ENST00000344537	ENSG00000047579	DTNBP1	TRUE	TRUE
chr6	15615342	A	C	ENST00000344537	ENSG00000047579	DTNBP1	TRUE	TRUE
chr6	15615342	A	T	ENST00000344537	ENSG00000047579	DTNBP1	TRUE	TRUE
chr6	15615349	C	A	ENST00000344537	ENSG00000047579	DTNBP1	TRUE	TRUE
chr6	15615370	C	A	ENST00000344537	ENSG00000047579	DTNBP1	TRUE	TRUE
chr6	15615376	C	A	ENST00000344537	ENSG00000047579	DTNBP1	TRUE	TRUE
chr6	15615379	C	A	ENST00000344537	ENSG00000047579	DTNBP1	TRUE	TRUE
chr6	15615391	C	A	ENST00000344537	ENSG00000047579	DTNBP1	TRUE	TRUE
chr6	15615393	A	C	ENST00000344537	ENSG00000047579	DTNBP1	TRUE	TRUE
chr6	15615393	A	T	ENST00000344537	ENSG00000047579	DTNBP1	TRUE	TRUE
chr6	15615400	C	A	ENST00000344537	ENSG00000047579	DTNBP1	TRUE	FALSE
chr6	15615400	C	G	ENST00000344537	ENSG00000047579	DTNBP1	TRUE	FALSE
chr6	15615400	C	T	ENST00000344537	ENSG00000047579	DTNBP1	TRUE	FALSE
chr6	15615401	T	A	ENST00000344537	ENSG00000047579	DTNBP1	TRUE	FALSE
chr6	15615401	T	C	ENST00000344537	ENSG00000047579	DTNBP1	TRUE	FALSE
chr6	15615401	T	G	ENST00000344537	ENSG00000047579	DTNBP1	TRUE	FALSE
chr6	15627341	A	C	ENST00000344537	ENSG00000047579	DTNBP1	TRUE	TRUE
chr6	15627341	A	G	ENST00000344537	ENSG00000047579	DTNBP1	TRUE	FALSE
chr6	15627341	A	T	ENST00000344537	ENSG00000047579	DTNBP1	TRUE	FALSE
chr6	15627342	C	A	ENST00000344537	ENSG00000047579	DTNBP1	TRUE	FALSE
chr6	15627342	C	G	ENST00000344537	ENSG00000047579	DTNBP1	TRUE	FALSE
chr6	15627342	C	T	ENST00000344537	ENSG00000047579	DTNBP1	TRUE	FALSE
chr6	15627364	C	A	ENST00000344537	ENSG00000047579	DTNBP1	TRUE	TRUE
chr6	15627366	A	C	ENST00000344537	ENSG00000047579	DTNBP1	TRUE	TRUE
chr6	15627366	A	T	ENST00000344537	ENSG00000047579	DTNBP1	TRUE	TRUE
chr6	15627378	A	C	ENST00000344537	ENSG00000047579	DTNBP1	TRUE	TRUE
chr6	15627378	A	T	ENST00000344537	ENSG00000047579	DTNBP1	TRUE	TRUE
chr6	15627391	G	A	ENST00000344537	ENSG00000047579	DTNBP1	TRUE	TRUE
chr6	15627394	G	A	ENST00000344537	ENSG00000047579	DTNBP1	TRUE	TRUE
chr6	15627400	G	A	ENST00000344537	ENSG00000047579	DTNBP1	TRUE	TRUE
chr6	15627403	C	A	ENST00000344537	ENSG00000047579	DTNBP1	TRUE	TRUE
chr6	15627406	G	A	ENST00000344537	ENSG00000047579	DTNBP1	TRUE	TRUE
chr6	15627412	C	A	ENST00000344537	ENSG00000047579	DTNBP1	TRUE	TRUE
chr6	15627427	T	A	ENST00000344537	ENSG00000047579	DTNBP1	TRUE	TRUE
chr6	15627430	T	A	ENST00000344537	ENSG00000047579	DTNBP1	TRUE	TRUE
chr6	15627433	T	A	ENST00000344537	ENSG00000047579	DTNBP1	TRUE	TRUE
chr6	15627436	C	A	ENST00000344537	ENSG00000047579	DTNBP1	TRUE	TRUE
chr6	15627437	C	T	ENST00000344537	ENSG00000047579	DTNBP1	TRUE	TRUE
chr6	15627438	C	T	ENST00000344537	ENSG00000047579	DTNBP1	TRUE	TRUE
chr6	15627463	C	A	ENST00000344537	ENSG00000047579	DTNBP1	TRUE	TRUE
chr6	15627476	C	A	ENST00000344537	ENSG00000047579	DTNBP1	TRUE	FALSE
chr6	15627476	C	G	ENST00000344537	ENSG00000047579	DTNBP1	TRUE	FALSE
chr6	15627476	C	T	ENST00000344537	ENSG00000047579	DTNBP1	TRUE	FALSE
chr6	15627477	T	A	ENST00000344537	ENSG00000047579	DTNBP1	TRUE	FALSE
chr6	15627477	T	C	ENST00000344537	ENSG00000047579	DTNBP1	TRUE	FALSE
chr6	15627477	T	G	ENST00000344537	ENSG00000047579	DTNBP1	TRUE	FALSE
chr6	15637742	A	C	ENST00000344537	ENSG00000047579	DTNBP1	TRUE	FALSE
chr6	15637742	A	G	ENST00000344537	ENSG00000047579	DTNBP1	TRUE	FALSE
chr6	15637742	A	T	ENST00000344537	ENSG00000047579	DTNBP1	TRUE	FALSE
chr6	15637743	C	A	ENST00000344537	ENSG00000047579	DTNBP1	TRUE	FALSE
chr6	15637743	C	G	ENST00000344537	ENSG00000047579	DTNBP1	TRUE	FALSE
chr6	15637743	C	T	ENST00000344537	ENSG00000047579	DTNBP1	TRUE	FALSE
chr6	15637746	C	A	ENST00000344537	ENSG00000047579	DTNBP1	TRUE	TRUE
chr6	15637749	C	A	ENST00000344537	ENSG00000047579	DTNBP1	TRUE	TRUE
chr6	15637759	A	T	ENST00000344537	ENSG00000047579	DTNBP1	TRUE	TRUE
chr6	15637767	T	A	ENST00000344537	ENSG00000047579	DTNBP1	TRUE	TRUE
chr6	15637773	T	A	ENST00000344537	ENSG00000047579	DTNBP1	TRUE	TRUE
chr6	15637776	T	A	ENST00000344537	ENSG00000047579	DTNBP1	TRUE	TRUE
chr6	15637789	C	T	ENST00000344537	ENSG00000047579	DTNBP1	TRUE	TRUE
chr6	15637790	C	T	ENST00000344537	ENSG00000047579	DTNBP1	TRUE	TRUE
chr6	15637800	C	A	ENST00000344537	ENSG00000047579	DTNBP1	TRUE	TRUE
chr6	15637801	A	C	ENST00000344537	ENSG00000047579	DTNBP1	TRUE	TRUE
chr6	15637801	A	T	ENST00000344537	ENSG00000047579	DTNBP1	TRUE	TRUE
chr6	15637805	C	A	ENST00000344537	ENSG00000047579	DTNBP1	TRUE	FALSE
chr6	15637805	C	G	ENST00000344537	ENSG00000047579	DTNBP1	TRUE	FALSE
chr6	15637805	C	T	ENST00000344537	ENSG00000047579	DTNBP1	TRUE	FALSE
chr6	15637806	T	A	ENST00000344537	ENSG00000047579	DTNBP1	TRUE	FALSE
chr6	15637806	T	C	ENST00000344537	ENSG00000047579	DTNBP1	TRUE	FALSE
chr6	15637806	T	G	ENST00000344537	ENSG00000047579	DTNBP1	TRUE	FALSE
chr6	15651311	A	C	ENST00000344537	ENSG00000047579	DTNBP1	TRUE	FALSE
chr6	15651311	A	G	ENST00000344537	ENSG00000047579	DTNBP1	TRUE	FALSE
chr6	15651311	A	T	ENST00000344537	ENSG00000047579	DTNBP1	TRUE	FALSE
chr6	15651312	C	A	ENST00000344537	ENSG00000047579	DTNBP1	TRUE	FALSE
chr6	15651312	C	G	ENST00000344537	ENSG00000047579	DTNBP1	TRUE	FALSE
chr6	15651312	C	T	ENST00000344537	ENSG00000047579	DTNBP1	TRUE	FALSE
chr6	15651322	A	C	ENST00000344537	ENSG00000047579	DTNBP1
chr6	15651322	A	T	ENST00000344537	ENSG00000047579	DTNBP1
chr6	15651326	C	A	ENST00000344537	ENSG00000047579	DTNBP1
chr6	15651328	A	C	ENST00000344537	ENSG00000047579	DTNBP1
chr6	15651328	A	T	ENST00000344537	ENSG00000047579	DTNBP1
chr6	15651332	C	A	ENST00000344537	ENSG00000047579	DTNBP1
chr6	15651339	G	C	ENST00000344537	ENSG00000047579	DTNBP1
chr6	15651339	G	T	ENST00000344537	ENSG00000047579	DTNBP1
chr6	15651344	T	A	ENST00000344537	ENSG00000047579	DTNBP1
chr6	15651349	A	T	ENST00000344537	ENSG00000047579	DTNBP1
chr6	15651364	C	A	ENST00000344537	ENSG00000047579	DTNBP1	FALSE	FALSE
chr6	15651364	C	G	ENST00000344537	ENSG00000047579	DTNBP1	FALSE	FALSE
chr6	15651364	C	T	ENST00000344537	ENSG00000047579	DTNBP1	FALSE	FALSE
chr6	15651365	T	A	ENST00000344537	ENSG00000047579	DTNBP1	FALSE	FALSE
chr6	15651365	T	C	ENST00000344537	ENSG00000047579	DTNBP1	FALSE	FALSE
chr6	15651365	T	G	ENST00000344537	ENSG00000047579	DTNBP1	FALSE	FALSE
chr6	15652085	A	C	ENST00000344537	ENSG00000047579	DTNBP1	TRUE	FALSE
chr6	15652085	A	G	ENST00000344537	ENSG00000047579	DTNBP1	FALSE	FALSE
chr6	15652085	A	T	ENST00000344537	ENSG00000047579	DTNBP1	TRUE	FALSE
chr6	15652086	C	A	ENST00000344537	ENSG00000047579	DTNBP1	TRUE	FALSE
chr6	15652086	C	G	ENST00000344537	ENSG00000047579	DTNBP1	TRUE	FALSE
chr6	15652086	C	T	ENST00000344537	ENSG00000047579	DTNBP1	TRUE	FALSE
chr6	15652094	T	A	ENST00000344537	ENSG00000047579	DTNBP1	TRUE	TRUE
chr6	15652100	T	A	ENST00000344537	ENSG00000047579	DTNBP1	TRUE	TRUE
chr6	15652106	T	A	ENST00000344537	ENSG00000047579	DTNBP1	TRUE	TRUE
chr6	15652112	C	A	ENST00000344537	ENSG00000047579	DTNBP1	TRUE	TRUE
chr6	15652115	T	A	ENST00000344537	ENSG00000047579	DTNBP1	TRUE	TRUE
chr6	15652117	G	C	ENST00000344537	ENSG00000047579	DTNBP1	TRUE	TRUE
chr6	15652117	G	T	ENST00000344537	ENSG00000047579	DTNBP1	TRUE	TRUE
chr6	15652121	T	A	ENST00000344537	ENSG00000047579	DTNBP1	TRUE	TRUE
chr6	15652129	A	C	ENST00000344537	ENSG00000047579	DTNBP1	TRUE	FALSE
chr6	15652129	A	T	ENST00000344537	ENSG00000047579	DTNBP1	TRUE	FALSE
chr6	15652136	T	A	ENST00000344537	ENSG00000047579	DTNBP1	TRUE	FALSE
chr6	15652141	C	A	ENST00000344537	ENSG00000047579	DTNBP1	TRUE	FALSE
chr6	15652141	C	G	ENST00000344537	ENSG00000047579	DTNBP1	TRUE	FALSE
chr6	15652141	C	T	ENST00000344537	ENSG00000047579	DTNBP1	TRUE	FALSE
chr6	15652142	T	A	ENST00000344537	ENSG00000047579	DTNBP1	TRUE	FALSE
chr6	15652142	T	C	ENST00000344537	ENSG00000047579	DTNBP1	TRUE	FALSE
chr6	15652142	T	G	ENST00000344537	ENSG00000047579	DTNBP1	TRUE	FALSE
chr6	15662812	A	C	ENST00000344537	ENSG00000047579	DTNBP1	TRUE	FALSE
chr6	15662812	A	G	ENST00000344537	ENSG00000047579	DTNBP1	TRUE	FALSE
chr6	15662812	A	T	ENST00000344537	ENSG00000047579	DTNBP1	TRUE	FALSE
chr6	15662813	C	A	ENST00000344537	ENSG00000047579	DTNBP1	TRUE	FALSE
chr6	15662813	C	G	ENST00000344537	ENSG00000047579	DTNBP1	TRUE	FALSE
chr6	15662813	C	T	ENST00000344537	ENSG00000047579	DTNBP1	TRUE	FALSE
chr6	15662830	G	A	ENST00000344537	ENSG00000047579	DTNBP1	FALSE	FALSE
chr6	15662833	G	A	ENST00000344537	ENSG00000047579	DTNBP1	FALSE	FALSE
chr6	15662851	C	A	ENST00000344537	ENSG00000047579	DTNBP1	FALSE	FALSE
chr6	15662863	C	A	ENST00000344537	ENSG00000047579	DTNBP1	FALSE	FALSE
chr6	16129331	T	A	ENST00000356840	ENSG00000007944	MYLIP	FALSE	FALSE
chr6	16129334	T	A	ENST00000356840	ENSG00000007944	MYLIP	FALSE	FALSE
chr6	16129334	T	G	ENST00000356840	ENSG00000007944	MYLIP	FALSE	FALSE
chr6	16129362	G	T	ENST00000356840	ENSG00000007944	MYLIP	FALSE	FALSE
chr6	16129368	G	T	ENST00000356840	ENSG00000007944	MYLIP	FALSE	FALSE
chr6	16129374	G	T	ENST00000356840	ENSG00000007944	MYLIP	TRUE	FALSE
chr6	16129380	A	T	ENST00000356840	ENSG00000007944	MYLIP	TRUE	FALSE
chr6	16129392	G	T	ENST00000356840	ENSG00000007944	MYLIP	TRUE	FALSE
chr6	16129400	C	A	ENST00000356840	ENSG00000007944	MYLIP	TRUE	TRUE
chr6	16129407	C	T	ENST00000356840	ENSG00000007944	MYLIP	TRUE	TRUE
chr6	16129410	G	A	ENST00000356840	ENSG00000007944	MYLIP	TRUE	FALSE
chr6	16129410	G	C	ENST00000356840	ENSG00000007944	MYLIP	TRUE	FALSE
chr6	16129410	G	T	ENST00000356840	ENSG00000007944	MYLIP	TRUE	FALSE
chr6	16129411	T	A	ENST00000356840	ENSG00000007944	MYLIP	TRUE	FALSE
chr6	16129411	T	C	ENST00000356840	ENSG00000007944	MYLIP	FALSE	FALSE
chr6	16129411	T	G	ENST00000356840	ENSG00000007944	MYLIP	TRUE	FALSE
chr6	16130555	A	C	ENST00000356840	ENSG00000007944	MYLIP	TRUE	FALSE
chr6	16130555	A	G	ENST00000356840	ENSG00000007944	MYLIP	TRUE	FALSE
chr6	16130555	A	T	ENST00000356840	ENSG00000007944	MYLIP	TRUE	FALSE
chr6	16130556	G	A	ENST00000356840	ENSG00000007944	MYLIP	TRUE	FALSE
chr6	16130556	G	C	ENST00000356840	ENSG00000007944	MYLIP	TRUE	FALSE
chr6	16130556	G	T	ENST00000356840	ENSG00000007944	MYLIP	TRUE	FALSE
chr6	16130562	C	A	ENST00000356840	ENSG00000007944	MYLIP	TRUE	TRUE
chr6	16130566	C	T	ENST00000356840	ENSG00000007944	MYLIP	TRUE	TRUE
chr6	16130572	G	T	ENST00000356840	ENSG00000007944	MYLIP	TRUE	TRUE
chr6	16130581	G	T	ENST00000356840	ENSG00000007944	MYLIP	TRUE	TRUE
chr6	16130592	T	A	ENST00000356840	ENSG00000007944	MYLIP	TRUE	TRUE
chr6	16130592	T	G	ENST00000356840	ENSG00000007944	MYLIP	TRUE	TRUE
chr6	16130596	G	T	ENST00000356840	ENSG00000007944	MYLIP	TRUE	TRUE
chr6	16130602	C	T	ENST00000356840	ENSG00000007944	MYLIP	TRUE	TRUE
chr6	16130617	A	T	ENST00000356840	ENSG00000007944	MYLIP	TRUE	TRUE
chr6	16130623	G	T	ENST00000356840	ENSG00000007944	MYLIP	TRUE	TRUE
chr6	16130630	T	A	ENST00000356840	ENSG00000007944	MYLIP	TRUE	TRUE
chr6	16130630	T	G	ENST00000356840	ENSG00000007944	MYLIP	TRUE	TRUE
chr6	16130633	G	A	ENST00000356840	ENSG00000007944	MYLIP	TRUE	TRUE
chr6	16130634	G	A	ENST00000356840	ENSG00000007944	MYLIP	TRUE	TRUE
chr6	16130644	A	T	ENST00000356840	ENSG00000007944	MYLIP	TRUE	TRUE
chr6	16130659	C	T	ENST00000356840	ENSG00000007944	MYLIP	TRUE	TRUE
chr6	16130662	C	T	ENST00000356840	ENSG00000007944	MYLIP	TRUE	TRUE
chr6	16130685	C	A	ENST00000356840	ENSG00000007944	MYLIP	TRUE	TRUE
chr6	16130685	C	G	ENST00000356840	ENSG00000007944	MYLIP	TRUE	TRUE
chr6	16130692	A	T	ENST00000356840	ENSG00000007944	MYLIP	TRUE	TRUE
chr6	16130698	A	T	ENST00000356840	ENSG00000007944	MYLIP	TRUE	TRUE
chr6	16130704	A	T	ENST00000356840	ENSG00000007944	MYLIP	TRUE	TRUE
chr6	16130716	G	T	ENST00000356840	ENSG00000007944	MYLIP	TRUE	TRUE
chr6	16130732	T	A	ENST00000356840	ENSG00000007944	MYLIP	TRUE	TRUE
chr6	16130732	T	G	ENST00000356840	ENSG00000007944	MYLIP	TRUE	TRUE
chr6	16130734	C	T	ENST00000356840	ENSG00000007944	MYLIP	TRUE	TRUE
chr6	16130737	G	T	ENST00000356840	ENSG00000007944	MYLIP	TRUE	TRUE
chr6	16130740	C	T	ENST00000356840	ENSG00000007944	MYLIP	TRUE	TRUE
chr6	16130748	G	A	ENST00000356840	ENSG00000007944	MYLIP	TRUE	FALSE
chr6	16130748	G	C	ENST00000356840	ENSG00000007944	MYLIP	TRUE	FALSE
chr6	16130748	G	T	ENST00000356840	ENSG00000007944	MYLIP	TRUE	FALSE
chr6	16130749	T	A	ENST00000356840	ENSG00000007944	MYLIP	TRUE	FALSE
chr6	16130749	T	C	ENST00000356840	ENSG00000007944	MYLIP	TRUE	FALSE
chr6	16130749	T	G	ENST00000356840	ENSG00000007944	MYLIP	TRUE	FALSE
chr6	16141623	A	C	ENST00000356840	ENSG00000007944	MYLIP	TRUE	FALSE
chr6	16141623	A	G	ENST00000356840	ENSG00000007944	MYLIP	TRUE	FALSE
chr6	16141623	A	T	ENST00000356840	ENSG00000007944	MYLIP	TRUE	FALSE
chr6	16141624	G	A	ENST00000356840	ENSG00000007944	MYLIP	TRUE	FALSE
chr6	16141624	G	C	ENST00000356840	ENSG00000007944	MYLIP	TRUE	FALSE
chr6	16141624	G	T	ENST00000356840	ENSG00000007944	MYLIP	TRUE	FALSE
chr6	16141639	T	A	ENST00000356840	ENSG00000007944	MYLIP	TRUE	TRUE
chr6	16141647	A	T	ENST00000356840	ENSG00000007944	MYLIP	TRUE	TRUE
chr6	16141650	G	T	ENST00000356840	ENSG00000007944	MYLIP	TRUE	TRUE
chr6	16141660	T	A	ENST00000356840	ENSG00000007944	MYLIP	TRUE	TRUE
chr6	16141675	T	A	ENST00000356840	ENSG00000007944	MYLIP	TRUE	TRUE
chr6	16141679	T	A	ENST00000356840	ENSG00000007944	MYLIP	TRUE	TRUE
chr6	16141686	G	T	ENST00000356840	ENSG00000007944	MYLIP	TRUE	TRUE
chr6	16141689	C	T	ENST00000356840	ENSG00000007944	MYLIP	TRUE	TRUE
chr6	16141698	G	T	ENST00000356840	ENSG00000007944	MYLIP	TRUE	TRUE
chr6	16141719	C	T	ENST00000356840	ENSG00000007944	MYLIP	TRUE	TRUE
chr6	16141725	A	T	ENST00000356840	ENSG00000007944	MYLIP	TRUE	TRUE
chr6	16141731	G	T	ENST00000356840	ENSG00000007944	MYLIP	TRUE	TRUE
chr6	16141739	C	A	ENST00000356840	ENSG00000007944	MYLIP	TRUE	TRUE
chr6	16141739	C	G	ENST00000356840	ENSG00000007944	MYLIP	TRUE	TRUE
chr6	16141743	C	T	ENST00000356840	ENSG00000007944	MYLIP	TRUE	TRUE
chr6	16141755	A	T	ENST00000356840	ENSG00000007944	MYLIP	TRUE	TRUE
chr6	16141760	T	A	ENST00000356840	ENSG00000007944	MYLIP	TRUE	TRUE
chr6	16141760	T	G	ENST00000356840	ENSG00000007944	MYLIP	TRUE	TRUE
chr6	16141766	T	A	ENST00000356840	ENSG00000007944	MYLIP	TRUE	TRUE
chr6	16141766	T	G	ENST00000356840	ENSG00000007944	MYLIP	TRUE	TRUE
chr6	16141767	G	T	ENST00000356840	ENSG00000007944	MYLIP	TRUE	TRUE
chr6	16141770	G	T	ENST00000356840	ENSG00000007944	MYLIP	TRUE	TRUE
chr6	16141778	T	A	ENST00000356840	ENSG00000007944	MYLIP	TRUE	TRUE
chr6	16141782	A	T	ENST00000356840	ENSG00000007944	MYLIP	TRUE	TRUE
chr6	16141785	G	T	ENST00000356840	ENSG00000007944	MYLIP	TRUE	TRUE
chr6	16141804	T	A	ENST00000356840	ENSG00000007944	MYLIP	TRUE	TRUE
chr6	16141811	G	A	ENST00000356840	ENSG00000007944	MYLIP	TRUE	FALSE
chr6	16141811	G	C	ENST00000356840	ENSG00000007944	MYLIP	TRUE	FALSE
chr6	16141811	G	T	ENST00000356840	ENSG00000007944	MYLIP	TRUE	FALSE
chr6	16141812	T	A	ENST00000356840	ENSG00000007944	MYLIP	TRUE	FALSE
chr6	16141812	T	C	ENST00000356840	ENSG00000007944	MYLIP	FALSE	FALSE
chr6	16141812	T	G	ENST00000356840	ENSG00000007944	MYLIP	TRUE	FALSE
chr6	16143018	A	C	ENST00000356840	ENSG00000007944	MYLIP	TRUE	FALSE
chr6	16143018	A	G	ENST00000356840	ENSG00000007944	MYLIP	TRUE	FALSE
chr6	16143018	A	T	ENST00000356840	ENSG00000007944	MYLIP	TRUE	FALSE
chr6	16143019	G	A	ENST00000356840	ENSG00000007944	MYLIP	TRUE	FALSE
chr6	16143019	G	C	ENST00000356840	ENSG00000007944	MYLIP	TRUE	FALSE
chr6	16143019	G	T	ENST00000356840	ENSG00000007944	MYLIP	TRUE	FALSE
chr6	16143030	A	T	ENST00000356840	ENSG00000007944	MYLIP	TRUE	TRUE
chr6	16143036	A	T	ENST00000356840	ENSG00000007944	MYLIP	TRUE	TRUE
chr6	16143039	G	T	ENST00000356840	ENSG00000007944	MYLIP	TRUE	TRUE
chr6	16143043	T	A	ENST00000356840	ENSG00000007944	MYLIP	TRUE	TRUE
chr6	16143045	G	T	ENST00000356840	ENSG00000007944	MYLIP	TRUE	TRUE
chr6	16143057	C	T	ENST00000356840	ENSG00000007944	MYLIP	TRUE	TRUE
chr6	16143064	C	A	ENST00000356840	ENSG00000007944	MYLIP	TRUE	TRUE
chr6	16143064	C	G	ENST00000356840	ENSG00000007944	MYLIP	TRUE	TRUE
chr6	16143069	G	T	ENST00000356840	ENSG00000007944	MYLIP	TRUE	TRUE
chr6	16143074	C	A	ENST00000356840	ENSG00000007944	MYLIP	TRUE	TRUE
chr6	16143074	C	G	ENST00000356840	ENSG00000007944	MYLIP	TRUE	TRUE
chr6	16143075	C	T	ENST00000356840	ENSG00000007944	MYLIP	TRUE	TRUE
chr6	16143082	T	A	ENST00000356840	ENSG00000007944	MYLIP	TRUE	TRUE
chr6	16143084	C	T	ENST00000356840	ENSG00000007944	MYLIP	TRUE	TRUE
chr6	16143094	C	A	ENST00000356840	ENSG00000007944	MYLIP	TRUE	TRUE
chr6	16143102	G	T	ENST00000356840	ENSG00000007944	MYLIP	TRUE	TRUE
chr6	16143110	T	A	ENST00000356840	ENSG00000007944	MYLIP	TRUE	TRUE
chr6	16143110	T	G	ENST00000356840	ENSG00000007944	MYLIP	TRUE	TRUE
chr6	16143117	G	T	ENST00000356840	ENSG00000007944	MYLIP	TRUE	TRUE
chr6	16143121	G	A	ENST00000356840	ENSG00000007944	MYLIP	TRUE	TRUE
chr6	16143122	G	A	ENST00000356840	ENSG00000007944	MYLIP	TRUE	TRUE
chr6	16143141	G	T	ENST00000356840	ENSG00000007944	MYLIP	TRUE	TRUE
chr6	16143147	C	T	ENST00000356840	ENSG00000007944	MYLIP	TRUE	TRUE
chr6	16143150	A	T	ENST00000356840	ENSG00000007944	MYLIP	TRUE	TRUE
chr6	16143168	G	T	ENST00000356840	ENSG00000007944	MYLIP	TRUE	TRUE
chr6	16143174	G	T	ENST00000356840	ENSG00000007944	MYLIP	TRUE	TRUE
chr6	16143177	G	T	ENST00000356840	ENSG00000007944	MYLIP	TRUE	TRUE
chr6	16143184	C	A	ENST00000356840	ENSG00000007944	MYLIP	TRUE	TRUE
chr6	16143184	C	G	ENST00000356840	ENSG00000007944	MYLIP	TRUE	TRUE
chr6	16143191	T	A	ENST00000356840	ENSG00000007944	MYLIP	TRUE	TRUE
chr6	16143192	A	T	ENST00000356840	ENSG00000007944	MYLIP	TRUE	TRUE
chr6	16143218	G	A	ENST00000356840	ENSG00000007944	MYLIP	TRUE	FALSE
chr6	16143218	G	C	ENST00000356840	ENSG00000007944	MYLIP	TRUE	FALSE
chr6	16143218	G	T	ENST00000356840	ENSG00000007944	MYLIP	TRUE	FALSE
chr6	16143219	T	A	ENST00000356840	ENSG00000007944	MYLIP	TRUE	FALSE
chr6	16143219	T	C	ENST00000356840	ENSG00000007944	MYLIP	TRUE	FALSE
chr6	16143219	T	G	ENST00000356840	ENSG00000007944	MYLIP	TRUE	FALSE
chr6	16143697	A	C	ENST00000356840	ENSG00000007944	MYLIP	TRUE	FALSE
chr6	16143697	A	G	ENST00000356840	ENSG00000007944	MYLIP	TRUE	FALSE
chr6	16143697	A	T	ENST00000356840	ENSG00000007944	MYLIP	TRUE	FALSE
chr6	16143698	G	A	ENST00000356840	ENSG00000007944	MYLIP	TRUE	FALSE
chr6	16143698	G	C	ENST00000356840	ENSG00000007944	MYLIP	TRUE	FALSE
chr6	16143698	G	T	ENST00000356840	ENSG00000007944	MYLIP	TRUE	FALSE
chr6	16143708	T	A	ENST00000356840	ENSG00000007944	MYLIP	TRUE	TRUE
chr6	16143708	T	G	ENST00000356840	ENSG00000007944	MYLIP	TRUE	TRUE
chr6	16143718	C	T	ENST00000356840	ENSG00000007944	MYLIP	TRUE	TRUE
chr6	16143730	C	T	ENST00000356840	ENSG00000007944	MYLIP	TRUE	TRUE
chr6	16143734	C	A	ENST00000356840	ENSG00000007944	MYLIP	TRUE	TRUE
chr6	16143734	C	G	ENST00000356840	ENSG00000007944	MYLIP	TRUE	TRUE
chr6	16143736	G	T	ENST00000356840	ENSG00000007944	MYLIP	TRUE	TRUE
chr6	16143739	A	T	ENST00000356840	ENSG00000007944	MYLIP	TRUE	TRUE
chr6	16143750	T	A	ENST00000356840	ENSG00000007944	MYLIP	TRUE	TRUE
chr6	16143750	T	G	ENST00000356840	ENSG00000007944	MYLIP	TRUE	TRUE
chr6	16143752	T	A	ENST00000356840	ENSG00000007944	MYLIP	TRUE	TRUE
chr6	16143763	A	T	ENST00000356840	ENSG00000007944	MYLIP	TRUE	TRUE
chr6	16143766	G	T	ENST00000356840	ENSG00000007944	MYLIP	TRUE	TRUE
chr6	16143791	T	A	ENST00000356840	ENSG00000007944	MYLIP	TRUE	TRUE
chr6	16143796	A	T	ENST00000356840	ENSG00000007944	MYLIP	TRUE	TRUE
chr6	16143831	C	A	ENST00000356840	ENSG00000007944	MYLIP	TRUE	TRUE
chr6	16143831	C	G	ENST00000356840	ENSG00000007944	MYLIP	TRUE	TRUE
chr6	16143832	C	T	ENST00000356840	ENSG00000007944	MYLIP	TRUE	TRUE
chr6	16143844	G	T	ENST00000356840	ENSG00000007944	MYLIP	TRUE	TRUE
chr6	16143861	C	A	ENST00000356840	ENSG00000007944	MYLIP	TRUE	TRUE
chr6	16143861	C	G	ENST00000356840	ENSG00000007944	MYLIP	TRUE	TRUE
chr6	16143864	G	A	ENST00000356840	ENSG00000007944	MYLIP	TRUE	FALSE
chr6	16143864	G	C	ENST00000356840	ENSG00000007944	MYLIP	TRUE	FALSE
chr6	16143864	G	T	ENST00000356840	ENSG00000007944	MYLIP	TRUE	FALSE
chr6	16143865	C	A	ENST00000356840	ENSG00000007944	MYLIP	TRUE	FALSE
chr6	16143865	C	G	ENST00000356840	ENSG00000007944	MYLIP	TRUE	FALSE
chr6	16143865	C	T	ENST00000356840	ENSG00000007944	MYLIP	FALSE	FALSE
chr6	16144895	A	C	ENST00000356840	ENSG00000007944	MYLIP	TRUE	FALSE
chr6	16144895	A	G	ENST00000356840	ENSG00000007944	MYLIP	TRUE	FALSE
chr6	16144895	A	T	ENST00000356840	ENSG00000007944	MYLIP	TRUE	FALSE
chr6	16144896	G	A	ENST00000356840	ENSG00000007944	MYLIP	TRUE	FALSE
chr6	16144896	G	C	ENST00000356840	ENSG00000007944	MYLIP	TRUE	FALSE
chr6	16144896	G	T	ENST00000356840	ENSG00000007944	MYLIP	TRUE	FALSE
chr6	16144900	T	A	ENST00000356840	ENSG00000007944	MYLIP	TRUE	TRUE
chr6	16144928	C	T	ENST00000356840	ENSG00000007944	MYLIP	TRUE	TRUE
chr6	16144933	T	A	ENST00000356840	ENSG00000007944	MYLIP	TRUE	TRUE
chr6	16144933	T	G	ENST00000356840	ENSG00000007944	MYLIP	TRUE	TRUE
chr6	16144944	T	A	ENST00000356840	ENSG00000007944	MYLIP	TRUE	TRUE
chr6	16144946	A	T	ENST00000356840	ENSG00000007944	MYLIP	TRUE	TRUE
chr6	16144956	T	A	ENST00000356840	ENSG00000007944	MYLIP	TRUE	TRUE
chr6	16144976	G	T	ENST00000356840	ENSG00000007944	MYLIP	TRUE	TRUE
chr6	16144994	A	T	ENST00000356840	ENSG00000007944	MYLIP	TRUE	TRUE
chr6	16144997	A	T	ENST00000356840	ENSG00000007944	MYLIP	TRUE	TRUE
chr6	16145002	T	A	ENST00000356840	ENSG00000007944	MYLIP	TRUE	TRUE
chr6	16145002	T	G	ENST00000356840	ENSG00000007944	MYLIP	TRUE	TRUE
chr6	16145015	A	T	ENST00000356840	ENSG00000007944	MYLIP	TRUE	TRUE
chr6	16145018	A	T	ENST00000356840	ENSG00000007944	MYLIP	TRUE	TRUE
chr6	16145025	C	A	ENST00000356840	ENSG00000007944	MYLIP	TRUE	TRUE
chr6	16145025	C	G	ENST00000356840	ENSG00000007944	MYLIP	TRUE	TRUE
chr6	16145027	A	T	ENST00000356840	ENSG00000007944	MYLIP	TRUE	TRUE
chr6	16145030	G	T	ENST00000356840	ENSG00000007944	MYLIP	TRUE	TRUE
chr6	16145038	T	A	ENST00000356840	ENSG00000007944	MYLIP	TRUE	TRUE
chr6	16145038	T	G	ENST00000356840	ENSG00000007944	MYLIP	TRUE	TRUE
chr6	16145062	C	A	ENST00000356840	ENSG00000007944	MYLIP	TRUE	TRUE
chr6	16145062	C	G	ENST00000356840	ENSG00000007944	MYLIP	TRUE	TRUE
chr6	16145088	C	A	ENST00000356840	ENSG00000007944	MYLIP	TRUE	TRUE
chr6	16145088	C	G	ENST00000356840	ENSG00000007944	MYLIP	TRUE	TRUE
chr6	16145090	A	T	ENST00000356840	ENSG00000007944	MYLIP	TRUE	TRUE
chr6	16145099	C	T	ENST00000356840	ENSG00000007944	MYLIP	TRUE	TRUE
chr6	16145109	C	A	ENST00000356840	ENSG00000007944	MYLIP	TRUE	TRUE
chr6	16145109	C	G	ENST00000356840	ENSG00000007944	MYLIP	TRUE	TRUE
chr6	16145115	C	A	ENST00000356840	ENSG00000007944	MYLIP	TRUE	TRUE
chr6	16145123	A	T	ENST00000356840	ENSG00000007944	MYLIP	TRUE	TRUE
chr6	16145130	C	A	ENST00000356840	ENSG00000007944	MYLIP	TRUE	TRUE
chr6	16145130	C	G	ENST00000356840	ENSG00000007944	MYLIP	TRUE	TRUE
chr6	16145132	G	T	ENST00000356840	ENSG00000007944	MYLIP	TRUE	TRUE
chr6	16145149	C	A	ENST00000356840	ENSG00000007944	MYLIP	TRUE	TRUE
chr6	16145158	C	A	ENST00000356840	ENSG00000007944	MYLIP	TRUE	TRUE
chr6	16145159	G	T	ENST00000356840	ENSG00000007944	MYLIP	TRUE	TRUE
chr6	16145173	C	A	ENST00000356840	ENSG00000007944	MYLIP	TRUE	TRUE
chr6	16145174	C	T	ENST00000356840	ENSG00000007944	MYLIP	TRUE	TRUE
chr6	16145177	C	T	ENST00000356840	ENSG00000007944	MYLIP	TRUE	TRUE
chr6	16145192	C	T	ENST00000356840	ENSG00000007944	MYLIP	TRUE	TRUE
chr6	16145195	G	T	ENST00000356840	ENSG00000007944	MYLIP	TRUE	TRUE
chr6	16145198	A	T	ENST00000356840	ENSG00000007944	MYLIP	TRUE	TRUE
chr6	16145207	A	T	ENST00000356840	ENSG00000007944	MYLIP	TRUE	TRUE
chr6	16145213	A	T	ENST00000356840	ENSG00000007944	MYLIP	TRUE	TRUE
chr6	16145216	G	T	ENST00000356840	ENSG00000007944	MYLIP	TRUE	TRUE
chr6	16145230	C	A	ENST00000356840	ENSG00000007944	MYLIP	TRUE	TRUE
chr6	16145239	C	A	ENST00000356840	ENSG00000007944	MYLIP	TRUE	TRUE
chr6	16145242	C	A	ENST00000356840	ENSG00000007944	MYLIP	TRUE	TRUE
chr6	16145243	G	T	ENST00000356840	ENSG00000007944	MYLIP	TRUE	TRUE
chr6	16145246	G	T	ENST00000356840	ENSG00000007944	MYLIP	TRUE	TRUE
chr6	16145249	G	T	ENST00000356840	ENSG00000007944	MYLIP	TRUE	TRUE
chr6	16145269	T	A	ENST00000356840	ENSG00000007944	MYLIP	FALSE	FALSE
chr6	16145275	T	A	ENST00000356840	ENSG00000007944	MYLIP	FALSE	FALSE
chr6	16145290	C	A	ENST00000356840	ENSG00000007944	MYLIP	FALSE	FALSE
chr6	16145293	T	A	ENST00000356840	ENSG00000007944	MYLIP	FALSE	FALSE
chr6	16145294	G	T	ENST00000356840	ENSG00000007944	MYLIP	FALSE	FALSE
chr6	16145302	C	A	ENST00000356840	ENSG00000007944	MYLIP	FALSE	FALSE
chr6	16145309	C	T	ENST00000356840	ENSG00000007944	MYLIP	FALSE	FALSE
chr6	16145315	C	T	ENST00000356840	ENSG00000007944	MYLIP	FALSE	FALSE
chr6	16145318	G	A	ENST00000356840	ENSG00000007944	MYLIP	TRUE	FALSE
chr6	16145318	G	C	ENST00000356840	ENSG00000007944	MYLIP	TRUE	FALSE
chr6	16145318	G	T	ENST00000356840	ENSG00000007944	MYLIP	TRUE	FALSE
chr6	16145319	T	A	ENST00000356840	ENSG00000007944	MYLIP	TRUE	FALSE
chr6	16145319	T	C	ENST00000356840	ENSG00000007944	MYLIP	TRUE	FALSE
chr6	16145319	T	G	ENST00000356840	ENSG00000007944	MYLIP	TRUE	FALSE
chr6	16146660	A	C	ENST00000356840	ENSG00000007944	MYLIP	FALSE	FALSE
chr6	16146660	A	G	ENST00000356840	ENSG00000007944	MYLIP	FALSE	FALSE
chr6	16146660	A	T	ENST00000356840	ENSG00000007944	MYLIP	FALSE	FALSE
chr6	16146661	G	A	ENST00000356840	ENSG00000007944	MYLIP	FALSE	FALSE
chr6	16146661	G	C	ENST00000356840	ENSG00000007944	MYLIP	FALSE	FALSE
chr6	16146661	G	T	ENST00000356840	ENSG00000007944	MYLIP	FALSE	FALSE
chr6	16146663	C	A	ENST00000356840	ENSG00000007944	MYLIP	FALSE	FALSE
chr6	16146663	C	G	ENST00000356840	ENSG00000007944	MYLIP	FALSE	FALSE
chr6	16146667	T	A	ENST00000356840	ENSG00000007944	MYLIP	FALSE	FALSE
chr6	16146676	C	A	ENST00000356840	ENSG00000007944	MYLIP	FALSE	FALSE
chr6	16146681	C	A	ENST00000356840	ENSG00000007944	MYLIP	FALSE	FALSE
chr6	16146689	G	T	ENST00000356840	ENSG00000007944	MYLIP	FALSE	FALSE
chr6	16146698	C	T	ENST00000356840	ENSG00000007944	MYLIP	FALSE	FALSE
chr6	16146709	T	A	ENST00000356840	ENSG00000007944	MYLIP	FALSE	FALSE
chr6	16146709	T	G	ENST00000356840	ENSG00000007944	MYLIP	FALSE	FALSE
chr6	16238718	A	T	ENST00000259727	ENSG00000137198	GMPR	FALSE	FALSE
chr6	16238730	A	T	ENST00000259727	ENSG00000137198	GMPR	FALSE	FALSE
chr6	16238745	C	T	ENST00000259727	ENSG00000137198	GMPR	TRUE	FALSE
chr6	16238751	A	T	ENST00000259727	ENSG00000137198	GMPR	TRUE	FALSE
chr6	16238766	A	T	ENST00000259727	ENSG00000137198	GMPR
chr6	16238772	C	T	ENST00000259727	ENSG00000137198	GMPR
chr6	16238778	G	T	ENST00000259727	ENSG00000137198	GMPR
chr6	16238781	G	A	ENST00000259727	ENSG00000137198	GMPR	TRUE	FALSE
chr6	16238781	G	C	ENST00000259727	ENSG00000137198	GMPR	TRUE	FALSE
chr6	16238781	G	T	ENST00000259727	ENSG00000137198	GMPR	TRUE	FALSE
chr6	16238782	T	A	ENST00000259727	ENSG00000137198	GMPR	TRUE	FALSE
chr6	16238782	T	C	ENST00000259727	ENSG00000137198	GMPR	TRUE	FALSE
chr6	16238782	T	G	ENST00000259727	ENSG00000137198	GMPR	TRUE	FALSE
chr6	16246840	A	C	ENST00000259727	ENSG00000137198	GMPR	TRUE	FALSE
chr6	16246840	A	G	ENST00000259727	ENSG00000137198	GMPR	TRUE	FALSE
chr6	16246840	A	T	ENST00000259727	ENSG00000137198	GMPR	TRUE	FALSE
chr6	16246841	G	A	ENST00000259727	ENSG00000137198	GMPR	TRUE	FALSE
chr6	16246841	G	C	ENST00000259727	ENSG00000137198	GMPR	TRUE	FALSE
chr6	16246841	G	T	ENST00000259727	ENSG00000137198	GMPR	TRUE	FALSE
chr6	16246851	G	T	ENST00000259727	ENSG00000137198	GMPR	TRUE	TRUE
chr6	16246869	C	T	ENST00000259727	ENSG00000137198	GMPR	TRUE	TRUE
chr6	16246876	C	A	ENST00000259727	ENSG00000137198	GMPR	TRUE	TRUE
chr6	16246876	C	G	ENST00000259727	ENSG00000137198	GMPR	TRUE	TRUE
chr6	16246878	A	T	ENST00000259727	ENSG00000137198	GMPR	TRUE	TRUE
chr6	16246881	C	T	ENST00000259727	ENSG00000137198	GMPR	TRUE	TRUE
chr6	16246889	C	A	ENST00000259727	ENSG00000137198	GMPR	TRUE	TRUE
chr6	16246889	C	G	ENST00000259727	ENSG00000137198	GMPR	TRUE	TRUE
chr6	16246891	C	A	ENST00000259727	ENSG00000137198	GMPR	TRUE	TRUE
chr6	16246891	C	G	ENST00000259727	ENSG00000137198	GMPR	TRUE	TRUE
chr6	16246938	G	T	ENST00000259727	ENSG00000137198	GMPR	TRUE	TRUE
chr6	16246957	C	A	ENST00000259727	ENSG00000137198	GMPR	TRUE	TRUE
chr6	16246957	C	G	ENST00000259727	ENSG00000137198	GMPR	TRUE	TRUE
chr6	16246959	C	T	ENST00000259727	ENSG00000137198	GMPR	TRUE	TRUE
chr6	16246962	G	A	ENST00000259727	ENSG00000137198	GMPR	TRUE	FALSE
chr6	16246962	G	C	ENST00000259727	ENSG00000137198	GMPR	TRUE	FALSE
chr6	16246962	G	T	ENST00000259727	ENSG00000137198	GMPR	TRUE	FALSE
chr6	16246963	T	A	ENST00000259727	ENSG00000137198	GMPR	TRUE	FALSE
chr6	16246963	T	C	ENST00000259727	ENSG00000137198	GMPR	TRUE	FALSE
chr6	16246963	T	G	ENST00000259727	ENSG00000137198	GMPR	TRUE	FALSE
chr6	16250282	A	C	ENST00000259727	ENSG00000137198	GMPR	TRUE	FALSE
chr6	16250282	A	G	ENST00000259727	ENSG00000137198	GMPR	TRUE	FALSE
chr6	16250282	A	T	ENST00000259727	ENSG00000137198	GMPR	TRUE	FALSE
chr6	16250283	G	A	ENST00000259727	ENSG00000137198	GMPR	TRUE	FALSE
chr6	16250283	G	C	ENST00000259727	ENSG00000137198	GMPR	TRUE	FALSE
chr6	16250283	G	T	ENST00000259727	ENSG00000137198	GMPR	TRUE	FALSE
chr6	16250308	A	T	ENST00000259727	ENSG00000137198	GMPR	TRUE	TRUE
chr6	16250316	C	A	ENST00000259727	ENSG00000137198	GMPR	TRUE	TRUE
chr6	16250316	C	G	ENST00000259727	ENSG00000137198	GMPR	TRUE	TRUE
chr6	16250330	G	A	ENST00000259727	ENSG00000137198	GMPR	TRUE	TRUE
chr6	16250331	G	A	ENST00000259727	ENSG00000137198	GMPR	TRUE	TRUE
chr6	16250332	A	T	ENST00000259727	ENSG00000137198	GMPR	TRUE	TRUE
chr6	16250356	G	T	ENST00000259727	ENSG00000137198	GMPR	TRUE	TRUE
chr6	16250361	C	A	ENST00000259727	ENSG00000137198	GMPR	TRUE	TRUE
chr6	16250365	C	T	ENST00000259727	ENSG00000137198	GMPR	TRUE	TRUE
chr6	16250368	G	A	ENST00000259727	ENSG00000137198	GMPR	TRUE	FALSE
chr6	16250368	G	C	ENST00000259727	ENSG00000137198	GMPR	TRUE	FALSE
chr6	16250368	G	T	ENST00000259727	ENSG00000137198	GMPR	TRUE	FALSE
chr6	16250369	T	A	ENST00000259727	ENSG00000137198	GMPR	TRUE	FALSE
chr6	16250369	T	C	ENST00000259727	ENSG00000137198	GMPR	TRUE	FALSE
chr6	16250369	T	G	ENST00000259727	ENSG00000137198	GMPR	TRUE	FALSE
chr6	16254560	A	C	ENST00000259727	ENSG00000137198	GMPR	TRUE	FALSE
chr6	16254560	A	G	ENST00000259727	ENSG00000137198	GMPR	TRUE	FALSE
chr6	16254560	A	T	ENST00000259727	ENSG00000137198	GMPR	TRUE	FALSE
chr6	16254561	G	A	ENST00000259727	ENSG00000137198	GMPR	TRUE	FALSE
chr6	16254561	G	C	ENST00000259727	ENSG00000137198	GMPR	TRUE	FALSE
chr6	16254561	G	T	ENST00000259727	ENSG00000137198	GMPR	TRUE	FALSE
chr6	16254578	C	A	ENST00000259727	ENSG00000137198	GMPR	TRUE	TRUE
chr6	16254578	C	G	ENST00000259727	ENSG00000137198	GMPR	TRUE	TRUE
chr6	16254589	C	T	ENST00000259727	ENSG00000137198	GMPR	TRUE	TRUE
chr6	16254601	G	T	ENST00000259727	ENSG00000137198	GMPR	TRUE	TRUE
chr6	16254604	A	T	ENST00000259727	ENSG00000137198	GMPR	TRUE	TRUE
chr6	16254622	G	T	ENST00000259727	ENSG00000137198	GMPR	TRUE	TRUE
chr6	16254634	C	T	ENST00000259727	ENSG00000137198	GMPR	TRUE	TRUE
chr6	16254640	A	T	ENST00000259727	ENSG00000137198	GMPR	TRUE	TRUE
chr6	16254651	C	A	ENST00000259727	ENSG00000137198	GMPR	TRUE	TRUE
chr6	16254672	T	A	ENST00000259727	ENSG00000137198	GMPR	TRUE	TRUE
chr6	16254672	T	G	ENST00000259727	ENSG00000137198	GMPR	TRUE	TRUE
chr6	16254674	C	A	ENST00000259727	ENSG00000137198	GMPR	TRUE	TRUE
chr6	16254674	C	G	ENST00000259727	ENSG00000137198	GMPR	TRUE	TRUE
chr6	16254676	G	T	ENST00000259727	ENSG00000137198	GMPR	TRUE	TRUE
chr6	16254688	G	T	ENST00000259727	ENSG00000137198	GMPR	TRUE	TRUE
chr6	16254697	A	T	ENST00000259727	ENSG00000137198	GMPR	TRUE	TRUE
chr6	16254712	A	T	ENST00000259727	ENSG00000137198	GMPR	TRUE	TRUE
chr6	16254721	G	T	ENST00000259727	ENSG00000137198	GMPR	TRUE	TRUE
chr6	16254736	G	A	ENST00000259727	ENSG00000137198	GMPR	TRUE	FALSE
chr6	16254736	G	C	ENST00000259727	ENSG00000137198	GMPR	TRUE	FALSE
chr6	16254736	G	T	ENST00000259727	ENSG00000137198	GMPR	TRUE	FALSE
chr6	16254737	T	A	ENST00000259727	ENSG00000137198	GMPR	TRUE	FALSE
chr6	16254737	T	C	ENST00000259727	ENSG00000137198	GMPR	FALSE	FALSE
chr6	16254737	T	G	ENST00000259727	ENSG00000137198	GMPR	TRUE	FALSE
chr6	16274413	A	C	ENST00000259727	ENSG00000137198	GMPR	TRUE	FALSE
chr6	16274413	A	G	ENST00000259727	ENSG00000137198	GMPR	TRUE	FALSE
chr6	16274413	A	T	ENST00000259727	ENSG00000137198	GMPR	TRUE	FALSE
chr6	16274414	G	A	ENST00000259727	ENSG00000137198	GMPR	TRUE	FALSE
chr6	16274414	G	C	ENST00000259727	ENSG00000137198	GMPR	TRUE	FALSE
chr6	16274414	G	T	ENST00000259727	ENSG00000137198	GMPR	TRUE	FALSE
chr6	16274433	G	T	ENST00000259727	ENSG00000137198	GMPR	TRUE	TRUE
chr6	16274436	G	T	ENST00000259727	ENSG00000137198	GMPR	TRUE	TRUE
chr6	16274445	G	T	ENST00000259727	ENSG00000137198	GMPR	TRUE	TRUE
chr6	16274448	G	T	ENST00000259727	ENSG00000137198	GMPR	TRUE	TRUE
chr6	16274463	G	T	ENST00000259727	ENSG00000137198	GMPR	TRUE	TRUE
chr6	16274478	A	T	ENST00000259727	ENSG00000137198	GMPR	TRUE	TRUE
chr6	16274484	G	T	ENST00000259727	ENSG00000137198	GMPR	TRUE	TRUE
chr6	16274490	G	T	ENST00000259727	ENSG00000137198	GMPR	TRUE	TRUE
chr6	16274497	G	A	ENST00000259727	ENSG00000137198	GMPR	TRUE	FALSE
chr6	16274497	G	C	ENST00000259727	ENSG00000137198	GMPR	TRUE	FALSE
chr6	16274497	G	T	ENST00000259727	ENSG00000137198	GMPR	TRUE	FALSE
chr6	16274498	T	A	ENST00000259727	ENSG00000137198	GMPR	TRUE	FALSE
chr6	16274498	T	C	ENST00000259727	ENSG00000137198	GMPR	FALSE	FALSE
chr6	16274498	T	G	ENST00000259727	ENSG00000137198	GMPR	TRUE	FALSE
chr6	16278782	A	C	ENST00000259727	ENSG00000137198	GMPR	TRUE	FALSE
chr6	16278782	A	G	ENST00000259727	ENSG00000137198	GMPR	TRUE	FALSE
chr6	16278782	A	T	ENST00000259727	ENSG00000137198	GMPR	TRUE	FALSE
chr6	16278783	G	A	ENST00000259727	ENSG00000137198	GMPR	TRUE	FALSE
chr6	16278783	G	C	ENST00000259727	ENSG00000137198	GMPR	TRUE	FALSE
chr6	16278783	G	T	ENST00000259727	ENSG00000137198	GMPR	TRUE	FALSE
chr6	16278794	C	A	ENST00000259727	ENSG00000137198	GMPR	TRUE	TRUE
chr6	16278807	A	T	ENST00000259727	ENSG00000137198	GMPR	TRUE	TRUE
chr6	16278813	G	T	ENST00000259727	ENSG00000137198	GMPR	TRUE	TRUE
chr6	16278824	C	A	ENST00000259727	ENSG00000137198	GMPR	TRUE	TRUE
chr6	16278824	C	G	ENST00000259727	ENSG00000137198	GMPR	TRUE	TRUE
chr6	16278828	C	T	ENST00000259727	ENSG00000137198	GMPR	TRUE	TRUE
chr6	16278846	G	T	ENST00000259727	ENSG00000137198	GMPR	TRUE	TRUE
chr6	16278851	T	A	ENST00000259727	ENSG00000137198	GMPR	TRUE	TRUE
chr6	16278873	A	T	ENST00000259727	ENSG00000137198	GMPR	TRUE	TRUE
chr6	16278891	G	A	ENST00000259727	ENSG00000137198	GMPR	TRUE	FALSE
chr6	16278891	G	C	ENST00000259727	ENSG00000137198	GMPR	TRUE	FALSE
chr6	16278891	G	T	ENST00000259727	ENSG00000137198	GMPR	TRUE	FALSE
chr6	16278892	T	A	ENST00000259727	ENSG00000137198	GMPR	TRUE	FALSE
chr6	16278892	T	C	ENST00000259727	ENSG00000137198	GMPR	TRUE	FALSE
chr6	16278892	T	G	ENST00000259727	ENSG00000137198	GMPR	TRUE	FALSE
chr6	16285791	A	C	ENST00000259727	ENSG00000137198	GMPR	TRUE	FALSE
chr6	16285791	A	G	ENST00000259727	ENSG00000137198	GMPR	TRUE	FALSE
chr6	16285791	A	T	ENST00000259727	ENSG00000137198	GMPR	TRUE	FALSE
chr6	16285792	G	A	ENST00000259727	ENSG00000137198	GMPR	TRUE	FALSE
chr6	16285792	G	C	ENST00000259727	ENSG00000137198	GMPR	TRUE	FALSE
chr6	16285792	G	T	ENST00000259727	ENSG00000137198	GMPR	TRUE	FALSE
chr6	16285796	G	T	ENST00000259727	ENSG00000137198	GMPR	TRUE	TRUE
chr6	16285804	T	A	ENST00000259727	ENSG00000137198	GMPR	TRUE	TRUE
chr6	16285810	T	A	ENST00000259727	ENSG00000137198	GMPR	TRUE	TRUE
chr6	16285826	A	T	ENST00000259727	ENSG00000137198	GMPR	TRUE	TRUE
chr6	16285835	G	T	ENST00000259727	ENSG00000137198	GMPR	TRUE	TRUE
chr6	16285836	G	A	ENST00000259727	ENSG00000137198	GMPR	TRUE	FALSE
chr6	16285836	G	C	ENST00000259727	ENSG00000137198	GMPR	TRUE	FALSE
chr6	16285836	G	T	ENST00000259727	ENSG00000137198	GMPR	TRUE	FALSE
chr6	16285837	T	A	ENST00000259727	ENSG00000137198	GMPR	TRUE	FALSE
chr6	16285837	T	C	ENST00000259727	ENSG00000137198	GMPR	TRUE	FALSE
chr6	16285837	T	G	ENST00000259727	ENSG00000137198	GMPR	TRUE	FALSE
chr6	16290460	A	C	ENST00000259727	ENSG00000137198	GMPR	TRUE	FALSE
chr6	16290460	A	G	ENST00000259727	ENSG00000137198	GMPR	TRUE	FALSE
chr6	16290460	A	T	ENST00000259727	ENSG00000137198	GMPR	TRUE	FALSE
chr6	16290461	G	A	ENST00000259727	ENSG00000137198	GMPR	TRUE	FALSE
chr6	16290461	G	C	ENST00000259727	ENSG00000137198	GMPR	TRUE	FALSE
chr6	16290461	G	T	ENST00000259727	ENSG00000137198	GMPR	TRUE	FALSE
chr6	16290467	G	T	ENST00000259727	ENSG00000137198	GMPR	TRUE	TRUE
chr6	16290488	G	T	ENST00000259727	ENSG00000137198	GMPR	TRUE	TRUE
chr6	16290491	G	T	ENST00000259727	ENSG00000137198	GMPR	TRUE	TRUE
chr6	16290501	C	A	ENST00000259727	ENSG00000137198	GMPR	TRUE	TRUE
chr6	16290512	G	T	ENST00000259727	ENSG00000137198	GMPR	TRUE	TRUE
chr6	16290517	T	A	ENST00000259727	ENSG00000137198	GMPR	TRUE	TRUE
chr6	16290521	G	T	ENST00000259727	ENSG00000137198	GMPR	TRUE	TRUE
chr6	16290524	G	T	ENST00000259727	ENSG00000137198	GMPR	TRUE	TRUE
chr6	16290533	G	T	ENST00000259727	ENSG00000137198	GMPR	TRUE	TRUE
chr6	16290542	G	T	ENST00000259727	ENSG00000137198	GMPR	TRUE	TRUE
chr6	16290548	A	T	ENST00000259727	ENSG00000137198	GMPR	TRUE	TRUE
chr6	16290554	A	T	ENST00000259727	ENSG00000137198	GMPR	TRUE	TRUE
chr6	16290565	C	A	ENST00000259727	ENSG00000137198	GMPR	TRUE	TRUE
chr6	16290565	C	G	ENST00000259727	ENSG00000137198	GMPR	TRUE	TRUE
chr6	16290593	A	T	ENST00000259727	ENSG00000137198	GMPR	FALSE	FALSE
chr6	16290602	G	T	ENST00000259727	ENSG00000137198	GMPR	FALSE	FALSE
chr6	16290605	G	T	ENST00000259727	ENSG00000137198	GMPR	FALSE	FALSE
chr6	16290614	G	T	ENST00000259727	ENSG00000137198	GMPR	FALSE	FALSE
chr6	16290619	C	A	ENST00000259727	ENSG00000137198	GMPR	FALSE	FALSE
chr6	16290619	C	G	ENST00000259727	ENSG00000137198	GMPR	FALSE	FALSE
chr6	16290620	A	T	ENST00000259727	ENSG00000137198	GMPR	FALSE	FALSE
chr6	16290622	G	A	ENST00000259727	ENSG00000137198	GMPR	TRUE	FALSE
chr6	16290622	G	C	ENST00000259727	ENSG00000137198	GMPR	TRUE	FALSE
chr6	16290622	G	T	ENST00000259727	ENSG00000137198	GMPR	TRUE	FALSE
chr6	16290623	T	A	ENST00000259727	ENSG00000137198	GMPR	TRUE	FALSE
chr6	16290623	T	C	ENST00000259727	ENSG00000137198	GMPR	TRUE	FALSE
chr6	16290623	T	G	ENST00000259727	ENSG00000137198	GMPR	TRUE	FALSE
chr6	16295004	A	C	ENST00000259727	ENSG00000137198	GMPR	TRUE	FALSE
chr6	16295004	A	G	ENST00000259727	ENSG00000137198	GMPR	TRUE	FALSE
chr6	16295004	A	T	ENST00000259727	ENSG00000137198	GMPR	TRUE	FALSE
chr6	16295005	G	A	ENST00000259727	ENSG00000137198	GMPR	TRUE	FALSE
chr6	16295005	G	C	ENST00000259727	ENSG00000137198	GMPR	TRUE	FALSE
chr6	16295005	G	T	ENST00000259727	ENSG00000137198	GMPR	TRUE	FALSE
chr6	16295013	G	T	ENST00000259727	ENSG00000137198	GMPR	FALSE	FALSE
chr6	16295019	A	T	ENST00000259727	ENSG00000137198	GMPR	FALSE	FALSE
chr6	16295028	G	T	ENST00000259727	ENSG00000137198	GMPR	FALSE	FALSE
chr6	16295039	C	A	ENST00000259727	ENSG00000137198	GMPR	FALSE	FALSE
chr6	16295039	C	G	ENST00000259727	ENSG00000137198	GMPR	FALSE	FALSE
chr6	16295040	A	T	ENST00000259727	ENSG00000137198	GMPR	FALSE	FALSE
chr6	16295043	G	T	ENST00000259727	ENSG00000137198	GMPR	FALSE	FALSE
chr6	16295052	G	T	ENST00000259727	ENSG00000137198	GMPR	FALSE	FALSE
chr6	16295079	G	T	ENST00000259727	ENSG00000137198	GMPR	FALSE	FALSE
chr6	16295096	C	A	ENST00000259727	ENSG00000137198	GMPR	FALSE	FALSE
chr6	16295102	C	A	ENST00000259727	ENSG00000137198	GMPR	FALSE	FALSE
chr6	16295102	C	G	ENST00000259727	ENSG00000137198	GMPR	FALSE	FALSE
chr6	16295115	A	T	ENST00000259727	ENSG00000137198	GMPR	FALSE	FALSE
chr6	16295121	A	T	ENST00000259727	ENSG00000137198	GMPR	FALSE	FALSE
chr6	16295124	G	T	ENST00000259727	ENSG00000137198	GMPR	FALSE	FALSE
chr6	16295160	C	T	ENST00000259727	ENSG00000137198	GMPR	FALSE	FALSE
chr6	16295163	C	T	ENST00000259727	ENSG00000137198	GMPR	FALSE	FALSE
chr6	16306334	T	A	ENST00000436367	ENSG00000124788	ATXN1	FALSE	FALSE
chr6	16306355	C	A	ENST00000436367	ENSG00000124788	ATXN1	FALSE	FALSE
chr6	16306359	G	T	ENST00000436367	ENSG00000124788	ATXN1	FALSE	FALSE
chr6	16306367	T	A	ENST00000436367	ENSG00000124788	ATXN1	FALSE	FALSE
chr6	16306373	C	A	ENST00000436367	ENSG00000124788	ATXN1	FALSE	FALSE
chr6	16306376	G	A	ENST00000436367	ENSG00000124788	ATXN1	FALSE	FALSE
chr6	16306394	T	A	ENST00000436367	ENSG00000124788	ATXN1	FALSE	FALSE
chr6	16306405	A	T	ENST00000436367	ENSG00000124788	ATXN1	FALSE	FALSE
chr6	16306415	C	A	ENST00000436367	ENSG00000124788	ATXN1	FALSE	FALSE
chr6	16306421	C	A	ENST00000436367	ENSG00000124788	ATXN1	FALSE	FALSE
chr6	16306423	G	C	ENST00000436367	ENSG00000124788	ATXN1	FALSE	FALSE
chr6	16306423	G	T	ENST00000436367	ENSG00000124788	ATXN1	FALSE	FALSE
chr6	16306427	T	A	ENST00000436367	ENSG00000124788	ATXN1	FALSE	FALSE
chr6	16306430	C	A	ENST00000436367	ENSG00000124788	ATXN1	FALSE	FALSE
chr6	16306436	T	A	ENST00000436367	ENSG00000124788	ATXN1	FALSE	FALSE
chr6	16306445	C	A	ENST00000436367	ENSG00000124788	ATXN1	FALSE	FALSE
chr6	16306453	G	T	ENST00000436367	ENSG00000124788	ATXN1	FALSE	FALSE
chr6	16306455	C	T	ENST00000436367	ENSG00000124788	ATXN1	FALSE	FALSE
chr6	16306456	C	T	ENST00000436367	ENSG00000124788	ATXN1	FALSE	FALSE
chr6	16306466	T	A	ENST00000436367	ENSG00000124788	ATXN1	FALSE	FALSE
chr6	16306484	T	A	ENST00000436367	ENSG00000124788	ATXN1	FALSE	FALSE
chr6	16306493	C	A	ENST00000436367	ENSG00000124788	ATXN1	FALSE	FALSE
chr6	16306499	T	A	ENST00000436367	ENSG00000124788	ATXN1	FALSE	FALSE
chr6	16306522	A	T	ENST00000436367	ENSG00000124788	ATXN1	FALSE	FALSE
chr6	16306526	C	A	ENST00000436367	ENSG00000124788	ATXN1	FALSE	FALSE
chr6	16306532	T	A	ENST00000436367	ENSG00000124788	ATXN1	FALSE	FALSE
chr6	16306535	C	A	ENST00000436367	ENSG00000124788	ATXN1	FALSE	FALSE
chr6	16306544	T	A	ENST00000436367	ENSG00000124788	ATXN1	FALSE	FALSE
chr6	16306550	C	A	ENST00000436367	ENSG00000124788	ATXN1	FALSE	FALSE
chr6	16306559	C	A	ENST00000436367	ENSG00000124788	ATXN1	FALSE	FALSE
chr6	16306571	G	A	ENST00000436367	ENSG00000124788	ATXN1	FALSE	FALSE
chr6	16306583	G	A	ENST00000436367	ENSG00000124788	ATXN1	FALSE	FALSE
chr6	16306592	C	A	ENST00000436367	ENSG00000124788	ATXN1	FALSE	FALSE
chr6	16306598	C	A	ENST00000436367	ENSG00000124788	ATXN1	FALSE	FALSE
chr6	16306601	G	A	ENST00000436367	ENSG00000124788	ATXN1	FALSE	FALSE
chr6	16306604	C	A	ENST00000436367	ENSG00000124788	ATXN1	FALSE	FALSE
chr6	16306608	A	C	ENST00000436367	ENSG00000124788	ATXN1	FALSE	FALSE
chr6	16306608	A	T	ENST00000436367	ENSG00000124788	ATXN1	FALSE	FALSE
chr6	16306619	T	A	ENST00000436367	ENSG00000124788	ATXN1	FALSE	FALSE
chr6	16306643	T	A	ENST00000436367	ENSG00000124788	ATXN1	FALSE	FALSE
chr6	16306645	G	C	ENST00000436367	ENSG00000124788	ATXN1	FALSE	FALSE
chr6	16306645	G	T	ENST00000436367	ENSG00000124788	ATXN1	FALSE	FALSE
chr6	16306652	T	A	ENST00000436367	ENSG00000124788	ATXN1	FALSE	FALSE
chr6	16306682	G	A	ENST00000436367	ENSG00000124788	ATXN1	FALSE	FALSE
chr6	16306688	T	A	ENST00000436367	ENSG00000124788	ATXN1	FALSE	FALSE
chr6	16306691	T	A	ENST00000436367	ENSG00000124788	ATXN1	FALSE	FALSE
chr6	16306706	T	A	ENST00000436367	ENSG00000124788	ATXN1	FALSE	FALSE
chr6	16306715	T	A	ENST00000436367	ENSG00000124788	ATXN1	FALSE	FALSE
chr6	16306726	G	T	ENST00000436367	ENSG00000124788	ATXN1	FALSE	FALSE
chr6	16306731	G	T	ENST00000436367	ENSG00000124788	ATXN1	FALSE	FALSE
chr6	16306747	G	C	ENST00000436367	ENSG00000124788	ATXN1	FALSE	FALSE
chr6	16306747	G	T	ENST00000436367	ENSG00000124788	ATXN1	FALSE	FALSE
chr6	16306754	T	A	ENST00000436367	ENSG00000124788	ATXN1	FALSE	FALSE
chr6	16306758	A	T	ENST00000436367	ENSG00000124788	ATXN1	FALSE	FALSE
chr6	16306765	A	T	ENST00000436367	ENSG00000124788	ATXN1	FALSE	FALSE
chr6	16306778	G	A	ENST00000436367	ENSG00000124788	ATXN1	FALSE	FALSE
chr6	16306787	T	A	ENST00000436367	ENSG00000124788	ATXN1	FALSE	FALSE
chr6	16306790	C	A	ENST00000436367	ENSG00000124788	ATXN1	FALSE	FALSE
chr6	16306794	A	T	ENST00000436367	ENSG00000124788	ATXN1	FALSE	FALSE
chr6	16306797	G	T	ENST00000436367	ENSG00000124788	ATXN1	FALSE	FALSE
chr6	16306804	G	C	ENST00000436367	ENSG00000124788	ATXN1	FALSE	FALSE
chr6	16306804	G	T	ENST00000436367	ENSG00000124788	ATXN1	FALSE	FALSE
chr6	16306806	C	T	ENST00000436367	ENSG00000124788	ATXN1	FALSE	FALSE
chr6	16306807	C	T	ENST00000436367	ENSG00000124788	ATXN1	FALSE	FALSE
chr6	16306814	G	A	ENST00000436367	ENSG00000124788	ATXN1	FALSE	FALSE
chr6	16306817	C	A	ENST00000436367	ENSG00000124788	ATXN1	FALSE	FALSE
chr6	16306833	A	C	ENST00000436367	ENSG00000124788	ATXN1	FALSE	FALSE
chr6	16306833	A	T	ENST00000436367	ENSG00000124788	ATXN1	FALSE	FALSE
chr6	16306838	C	A	ENST00000436367	ENSG00000124788	ATXN1	FALSE	FALSE
chr6	16306843	A	T	ENST00000436367	ENSG00000124788	ATXN1	FALSE	FALSE
chr6	16306850	C	A	ENST00000436367	ENSG00000124788	ATXN1	FALSE	FALSE
chr6	16306860	C	A	ENST00000436367	ENSG00000124788	ATXN1	FALSE	FALSE
chr6	16306860	C	G	ENST00000436367	ENSG00000124788	ATXN1	FALSE	FALSE
chr6	16306860	C	T	ENST00000436367	ENSG00000124788	ATXN1	FALSE	FALSE
chr6	16306861	T	A	ENST00000436367	ENSG00000124788	ATXN1	FALSE	FALSE
chr6	16306861	T	C	ENST00000436367	ENSG00000124788	ATXN1	FALSE	FALSE
chr6	16306861	T	G	ENST00000436367	ENSG00000124788	ATXN1	FALSE	FALSE
chr6	16326392	A	C	ENST00000436367	ENSG00000124788	ATXN1	TRUE	FALSE
chr6	16326392	A	G	ENST00000436367	ENSG00000124788	ATXN1	TRUE	FALSE
chr6	16326392	A	T	ENST00000436367	ENSG00000124788	ATXN1	TRUE	FALSE
chr6	16326393	C	A	ENST00000436367	ENSG00000124788	ATXN1	TRUE	FALSE
chr6	16326393	C	G	ENST00000436367	ENSG00000124788	ATXN1	TRUE	FALSE
chr6	16326393	C	T	ENST00000436367	ENSG00000124788	ATXN1	TRUE	FALSE
chr6	16326396	G	A	ENST00000436367	ENSG00000124788	ATXN1	FALSE	FALSE
chr6	16326402	G	A	ENST00000436367	ENSG00000124788	ATXN1	FALSE	FALSE
chr6	16326408	C	A	ENST00000436367	ENSG00000124788	ATXN1	FALSE	FALSE
chr6	16326423	G	A	ENST00000436367	ENSG00000124788	ATXN1	FALSE	FALSE
chr6	16326456	C	A	ENST00000436367	ENSG00000124788	ATXN1	TRUE	TRUE
chr6	16326465	C	A	ENST00000436367	ENSG00000124788	ATXN1	TRUE	TRUE
chr6	16326486	T	A	ENST00000436367	ENSG00000124788	ATXN1	TRUE	TRUE
chr6	16326504	C	A	ENST00000436367	ENSG00000124788	ATXN1	TRUE	TRUE
chr6	16326513	G	A	ENST00000436367	ENSG00000124788	ATXN1	TRUE	TRUE
chr6	16326525	C	A	ENST00000436367	ENSG00000124788	ATXN1	TRUE	TRUE
chr6	16326531	T	A	ENST00000436367	ENSG00000124788	ATXN1	TRUE	TRUE
chr6	16326533	A	C	ENST00000436367	ENSG00000124788	ATXN1	TRUE	TRUE
chr6	16326533	A	T	ENST00000436367	ENSG00000124788	ATXN1	TRUE	TRUE
chr6	16326540	C	A	ENST00000436367	ENSG00000124788	ATXN1	TRUE	TRUE
chr6	16326546	T	A	ENST00000436367	ENSG00000124788	ATXN1	TRUE	TRUE
chr6	16326549	T	A	ENST00000436367	ENSG00000124788	ATXN1	TRUE	TRUE
chr6	16326555	C	A	ENST00000436367	ENSG00000124788	ATXN1	TRUE	TRUE
chr6	16326566	A	T	ENST00000436367	ENSG00000124788	ATXN1	TRUE	TRUE
chr6	16326570	G	A	ENST00000436367	ENSG00000124788	ATXN1	TRUE	TRUE
chr6	16326585	T	A	ENST00000436367	ENSG00000124788	ATXN1	TRUE	TRUE
chr6	16326592	G	C	ENST00000436367	ENSG00000124788	ATXN1	TRUE	TRUE
chr6	16326592	G	T	ENST00000436367	ENSG00000124788	ATXN1	TRUE	TRUE
chr6	16326639	G	A	ENST00000436367	ENSG00000124788	ATXN1	TRUE	TRUE
chr6	16326660	G	A	ENST00000436367	ENSG00000124788	ATXN1	TRUE	TRUE
chr6	16326666	G	A	ENST00000436367	ENSG00000124788	ATXN1	TRUE	TRUE
chr6	16326679	G	C	ENST00000436367	ENSG00000124788	ATXN1	TRUE	TRUE
chr6	16326679	G	T	ENST00000436367	ENSG00000124788	ATXN1	TRUE	TRUE
chr6	16326690	G	A	ENST00000436367	ENSG00000124788	ATXN1	TRUE	TRUE
chr6	16326705	C	A	ENST00000436367	ENSG00000124788	ATXN1	TRUE	TRUE
chr6	16326720	C	A	ENST00000436367	ENSG00000124788	ATXN1	TRUE	TRUE
chr6	16326726	T	A	ENST00000436367	ENSG00000124788	ATXN1	TRUE	TRUE
chr6	16326771	G	A	ENST00000436367	ENSG00000124788	ATXN1	TRUE	TRUE
chr6	16326779	G	C	ENST00000436367	ENSG00000124788	ATXN1	TRUE	TRUE
chr6	16326779	G	T	ENST00000436367	ENSG00000124788	ATXN1	TRUE	TRUE
chr6	16326806	G	T	ENST00000436367	ENSG00000124788	ATXN1	TRUE	TRUE
chr6	16326813	C	A	ENST00000436367	ENSG00000124788	ATXN1	TRUE	TRUE
chr6	16326849	G	A	ENST00000436367	ENSG00000124788	ATXN1	TRUE	TRUE
chr6	16326873	G	A	ENST00000436367	ENSG00000124788	ATXN1	TRUE	TRUE
chr6	16326889	G	C	ENST00000436367	ENSG00000124788	ATXN1	TRUE	TRUE
chr6	16326889	G	T	ENST00000436367	ENSG00000124788	ATXN1	TRUE	TRUE
chr6	16326903	G	A	ENST00000436367	ENSG00000124788	ATXN1	TRUE	TRUE
chr6	16326906	G	A	ENST00000436367	ENSG00000124788	ATXN1	TRUE	TRUE
chr6	16326909	G	A	ENST00000436367	ENSG00000124788	ATXN1	TRUE	TRUE
chr6	16326919	G	C	ENST00000436367	ENSG00000124788	ATXN1	TRUE	TRUE
chr6	16326919	G	T	ENST00000436367	ENSG00000124788	ATXN1	TRUE	TRUE
chr6	16326939	G	A	ENST00000436367	ENSG00000124788	ATXN1	TRUE	TRUE
chr6	16326949	G	C	ENST00000436367	ENSG00000124788	ATXN1	TRUE	TRUE
chr6	16326949	G	T	ENST00000436367	ENSG00000124788	ATXN1	TRUE	TRUE
chr6	16326972	C	A	ENST00000436367	ENSG00000124788	ATXN1	TRUE	TRUE
chr6	16326987	C	A	ENST00000436367	ENSG00000124788	ATXN1	TRUE	TRUE
chr6	16326989	G	C	ENST00000436367	ENSG00000124788	ATXN1	TRUE	TRUE
chr6	16326989	G	T	ENST00000436367	ENSG00000124788	ATXN1	TRUE	TRUE
chr6	16327008	G	A	ENST00000436367	ENSG00000124788	ATXN1	TRUE	TRUE
chr6	16327025	G	C	ENST00000436367	ENSG00000124788	ATXN1	TRUE	TRUE
chr6	16327025	G	T	ENST00000436367	ENSG00000124788	ATXN1	TRUE	TRUE
chr6	16327033	G	C	ENST00000436367	ENSG00000124788	ATXN1	TRUE	TRUE
chr6	16327033	G	T	ENST00000436367	ENSG00000124788	ATXN1	TRUE	TRUE
chr6	16327053	T	A	ENST00000436367	ENSG00000124788	ATXN1	TRUE	TRUE
chr6	16327058	A	C	ENST00000436367	ENSG00000124788	ATXN1	TRUE	TRUE
chr6	16327058	A	T	ENST00000436367	ENSG00000124788	ATXN1	TRUE	TRUE
chr6	16327074	T	A	ENST00000436367	ENSG00000124788	ATXN1	TRUE	TRUE
chr6	16327101	C	A	ENST00000436367	ENSG00000124788	ATXN1	TRUE	TRUE
chr6	16327116	G	A	ENST00000436367	ENSG00000124788	ATXN1	TRUE	TRUE
chr6	16327119	G	A	ENST00000436367	ENSG00000124788	ATXN1	TRUE	TRUE
chr6	16327125	C	A	ENST00000436367	ENSG00000124788	ATXN1	TRUE	TRUE
chr6	16327184	G	T	ENST00000436367	ENSG00000124788	ATXN1	TRUE	TRUE
chr6	16327201	G	C	ENST00000436367	ENSG00000124788	ATXN1	TRUE	TRUE
chr6	16327201	G	T	ENST00000436367	ENSG00000124788	ATXN1	TRUE	TRUE
chr6	16327208	G	C	ENST00000436367	ENSG00000124788	ATXN1	TRUE	TRUE
chr6	16327208	G	T	ENST00000436367	ENSG00000124788	ATXN1	TRUE	TRUE
chr6	16327242	C	A	ENST00000436367	ENSG00000124788	ATXN1	TRUE	TRUE
chr6	16327243	G	C	ENST00000436367	ENSG00000124788	ATXN1	TRUE	TRUE
chr6	16327243	G	T	ENST00000436367	ENSG00000124788	ATXN1	TRUE	TRUE
chr6	16327259	G	T	ENST00000436367	ENSG00000124788	ATXN1	TRUE	TRUE
chr6	16327263	T	A	ENST00000436367	ENSG00000124788	ATXN1	TRUE	TRUE
chr6	16327275	T	A	ENST00000436367	ENSG00000124788	ATXN1	TRUE	TRUE
chr6	16327295	G	C	ENST00000436367	ENSG00000124788	ATXN1	TRUE	TRUE
chr6	16327295	G	T	ENST00000436367	ENSG00000124788	ATXN1	TRUE	TRUE
chr6	16327309	G	C	ENST00000436367	ENSG00000124788	ATXN1	TRUE	TRUE
chr6	16327309	G	T	ENST00000436367	ENSG00000124788	ATXN1	TRUE	TRUE
chr6	16327323	T	A	ENST00000436367	ENSG00000124788	ATXN1	TRUE	TRUE
chr6	16327326	C	A	ENST00000436367	ENSG00000124788	ATXN1	TRUE	TRUE
chr6	16327332	C	A	ENST00000436367	ENSG00000124788	ATXN1	TRUE	TRUE
chr6	16327347	C	A	ENST00000436367	ENSG00000124788	ATXN1	TRUE	TRUE
chr6	16327350	T	A	ENST00000436367	ENSG00000124788	ATXN1	TRUE	TRUE
chr6	16327356	G	A	ENST00000436367	ENSG00000124788	ATXN1	TRUE	TRUE
chr6	16327365	G	A	ENST00000436367	ENSG00000124788	ATXN1	TRUE	TRUE
chr6	16327368	G	A	ENST00000436367	ENSG00000124788	ATXN1	TRUE	TRUE
chr6	16327383	C	A	ENST00000436367	ENSG00000124788	ATXN1	TRUE	TRUE
chr6	16327389	T	A	ENST00000436367	ENSG00000124788	ATXN1	TRUE	TRUE
chr6	16327392	T	A	ENST00000436367	ENSG00000124788	ATXN1	TRUE	TRUE
chr6	16327401	C	A	ENST00000436367	ENSG00000124788	ATXN1	TRUE	TRUE
chr6	16327432	G	C	ENST00000436367	ENSG00000124788	ATXN1	TRUE	TRUE
chr6	16327432	G	T	ENST00000436367	ENSG00000124788	ATXN1	TRUE	TRUE
chr6	16327437	G	A	ENST00000436367	ENSG00000124788	ATXN1	TRUE	TRUE
chr6	16327449	G	A	ENST00000436367	ENSG00000124788	ATXN1	TRUE	TRUE
chr6	16327491	G	A	ENST00000436367	ENSG00000124788	ATXN1	TRUE	TRUE
chr6	16327548	G	A	ENST00000436367	ENSG00000124788	ATXN1	TRUE	TRUE
chr6	16327570	G	C	ENST00000436367	ENSG00000124788	ATXN1	TRUE	TRUE
chr6	16327570	G	T	ENST00000436367	ENSG00000124788	ATXN1	TRUE	TRUE
chr6	16327575	G	A	ENST00000436367	ENSG00000124788	ATXN1	TRUE	TRUE
chr6	16327581	G	A	ENST00000436367	ENSG00000124788	ATXN1	TRUE	TRUE
chr6	16327584	G	A	ENST00000436367	ENSG00000124788	ATXN1	TRUE	TRUE
chr6	16327638	G	A	ENST00000436367	ENSG00000124788	ATXN1
chr6	16327641	G	A	ENST00000436367	ENSG00000124788	ATXN1
chr6	16327644	G	A	ENST00000436367	ENSG00000124788	ATXN1
chr6	16327647	G	A	ENST00000436367	ENSG00000124788	ATXN1
chr6	16327650	G	A	ENST00000436367	ENSG00000124788	ATXN1
chr6	16327653	G	A	ENST00000436367	ENSG00000124788	ATXN1
chr6	16327656	G	A	ENST00000436367	ENSG00000124788	ATXN1
chr6	16327659	G	A	ENST00000436367	ENSG00000124788	ATXN1
chr6	16327662	G	A	ENST00000436367	ENSG00000124788	ATXN1
chr6	16327665	G	A	ENST00000436367	ENSG00000124788	ATXN1
chr6	16327668	G	A	ENST00000436367	ENSG00000124788	ATXN1
chr6	16327671	G	A	ENST00000436367	ENSG00000124788	ATXN1
chr6	16327674	G	A	ENST00000436367	ENSG00000124788	ATXN1
chr6	16327677	G	A	ENST00000436367	ENSG00000124788	ATXN1
chr6	16327683	G	A	ENST00000436367	ENSG00000124788	ATXN1
chr6	16327689	G	A	ENST00000436367	ENSG00000124788	ATXN1
chr6	16327692	G	A	ENST00000436367	ENSG00000124788	ATXN1
chr6	16327695	G	A	ENST00000436367	ENSG00000124788	ATXN1
chr6	16327698	G	A	ENST00000436367	ENSG00000124788	ATXN1
chr6	16327701	G	A	ENST00000436367	ENSG00000124788	ATXN1
chr6	16327704	G	A	ENST00000436367	ENSG00000124788	ATXN1
chr6	16327707	G	A	ENST00000436367	ENSG00000124788	ATXN1
chr6	16327710	G	A	ENST00000436367	ENSG00000124788	ATXN1
chr6	16327713	G	A	ENST00000436367	ENSG00000124788	ATXN1
chr6	16327716	G	A	ENST00000436367	ENSG00000124788	ATXN1
chr6	16327719	G	A	ENST00000436367	ENSG00000124788	ATXN1
chr6	16327722	G	A	ENST00000436367	ENSG00000124788	ATXN1
chr6	16327725	C	A	ENST00000436367	ENSG00000124788	ATXN1
chr6	16327731	T	A	ENST00000436367	ENSG00000124788	ATXN1
chr6	16327737	C	A	ENST00000436367	ENSG00000124788	ATXN1	TRUE	TRUE
chr6	16327746	G	A	ENST00000436367	ENSG00000124788	ATXN1	TRUE	TRUE
chr6	16327780	A	C	ENST00000436367	ENSG00000124788	ATXN1	TRUE	TRUE
chr6	16327780	A	T	ENST00000436367	ENSG00000124788	ATXN1	TRUE	TRUE
chr6	16327788	C	A	ENST00000436367	ENSG00000124788	ATXN1	TRUE	TRUE
chr6	16327794	G	A	ENST00000436367	ENSG00000124788	ATXN1	TRUE	TRUE
chr6	16327803	G	A	ENST00000436367	ENSG00000124788	ATXN1	TRUE	TRUE
chr6	16327829	G	T	ENST00000436367	ENSG00000124788	ATXN1	TRUE	TRUE
chr6	16327875	G	A	ENST00000436367	ENSG00000124788	ATXN1	TRUE	TRUE
chr6	16327877	G	C	ENST00000436367	ENSG00000124788	ATXN1	TRUE	TRUE
chr6	16327877	G	T	ENST00000436367	ENSG00000124788	ATXN1	TRUE	TRUE
chr6	16327894	A	C	ENST00000436367	ENSG00000124788	ATXN1	TRUE	TRUE
chr6	16327894	A	T	ENST00000436367	ENSG00000124788	ATXN1	TRUE	TRUE
chr6	16327902	C	A	ENST00000436367	ENSG00000124788	ATXN1	TRUE	TRUE
chr6	16327906	G	C	ENST00000436367	ENSG00000124788	ATXN1	TRUE	TRUE
chr6	16327906	G	T	ENST00000436367	ENSG00000124788	ATXN1	TRUE	TRUE
chr6	16327911	G	A	ENST00000436367	ENSG00000124788	ATXN1	TRUE	TRUE
chr6	16327929	G	A	ENST00000436367	ENSG00000124788	ATXN1	TRUE	TRUE
chr6	16327951	G	C	ENST00000436367	ENSG00000124788	ATXN1	TRUE	TRUE
chr6	16327951	G	T	ENST00000436367	ENSG00000124788	ATXN1	TRUE	TRUE
chr6	16327956	G	A	ENST00000436367	ENSG00000124788	ATXN1	TRUE	TRUE
chr6	16327983	G	A	ENST00000436367	ENSG00000124788	ATXN1	TRUE	TRUE
chr6	16327993	G	C	ENST00000436367	ENSG00000124788	ATXN1	TRUE	TRUE
chr6	16327993	G	T	ENST00000436367	ENSG00000124788	ATXN1	TRUE	TRUE
chr6	16328050	G	C	ENST00000436367	ENSG00000124788	ATXN1	TRUE	TRUE
chr6	16328050	G	T	ENST00000436367	ENSG00000124788	ATXN1	TRUE	TRUE
chr6	16328069	A	T	ENST00000436367	ENSG00000124788	ATXN1	TRUE	TRUE
chr6	16328076	T	A	ENST00000436367	ENSG00000124788	ATXN1	TRUE	TRUE
chr6	16328081	A	C	ENST00000436367	ENSG00000124788	ATXN1	TRUE	TRUE
chr6	16328081	A	T	ENST00000436367	ENSG00000124788	ATXN1	TRUE	TRUE
chr6	16328091	C	A	ENST00000436367	ENSG00000124788	ATXN1	TRUE	TRUE
chr6	16328094	G	A	ENST00000436367	ENSG00000124788	ATXN1	TRUE	TRUE
chr6	16328097	G	A	ENST00000436367	ENSG00000124788	ATXN1	TRUE	TRUE
chr6	16328099	A	C	ENST00000436367	ENSG00000124788	ATXN1	TRUE	TRUE
chr6	16328099	A	T	ENST00000436367	ENSG00000124788	ATXN1	TRUE	TRUE
chr6	16328109	C	A	ENST00000436367	ENSG00000124788	ATXN1	TRUE	TRUE
chr6	16328114	G	T	ENST00000436367	ENSG00000124788	ATXN1	TRUE	TRUE
chr6	16328176	C	T	ENST00000436367	ENSG00000124788	ATXN1	TRUE	TRUE
chr6	16328177	C	T	ENST00000436367	ENSG00000124788	ATXN1	TRUE	TRUE
chr6	16328190	C	A	ENST00000436367	ENSG00000124788	ATXN1	TRUE	TRUE
chr6	16328226	T	A	ENST00000436367	ENSG00000124788	ATXN1	TRUE	TRUE
chr6	16328229	C	A	ENST00000436367	ENSG00000124788	ATXN1	TRUE	TRUE
chr6	16328232	C	A	ENST00000436367	ENSG00000124788	ATXN1	TRUE	TRUE
chr6	16328259	C	A	ENST00000436367	ENSG00000124788	ATXN1	TRUE	FALSE
chr6	16328265	T	A	ENST00000436367	ENSG00000124788	ATXN1	FALSE	FALSE
chr6	16328268	T	A	ENST00000436367	ENSG00000124788	ATXN1	FALSE	FALSE
chr6	16328278	G	T	ENST00000436367	ENSG00000124788	ATXN1	FALSE	FALSE
chr6	16328283	C	A	ENST00000436367	ENSG00000124788	ATXN1	FALSE	FALSE
chr6	16328295	C	A	ENST00000436367	ENSG00000124788	ATXN1	FALSE	FALSE
chr6	16328298	G	A	ENST00000436367	ENSG00000124788	ATXN1	FALSE	FALSE
chr6	16328307	T	A	ENST00000436367	ENSG00000124788	ATXN1	FALSE	FALSE
chr6	16328347	G	A	ENST00000683730	ENSG00000288708		FALSE	FALSE
chr6	16328350	T	A	ENST00000683730	ENSG00000288708		FALSE	FALSE
chr6	16328359	C	A	ENST00000683730	ENSG00000288708		FALSE	FALSE
chr6	16328361	G	C	ENST00000683730	ENSG00000288708		FALSE	FALSE
chr6	16328361	G	T	ENST00000683730	ENSG00000288708		FALSE	FALSE
chr6	16328365	T	A	ENST00000683730	ENSG00000288708		FALSE	FALSE
chr6	16328371	T	A	ENST00000683730	ENSG00000288708		FALSE	FALSE
chr6	16328387	A	T	ENST00000683730	ENSG00000288708		FALSE	FALSE
chr6	16328392	T	A	ENST00000683730	ENSG00000288708		FALSE	FALSE
chr6	16328398	C	A	ENST00000683730	ENSG00000288708		FALSE	FALSE
chr6	16328410	C	A	ENST00000683730	ENSG00000288708		FALSE	FALSE
chr6	16328416	C	A	ENST00000683730	ENSG00000288708		FALSE	FALSE
chr6	16328419	C	A	ENST00000683730	ENSG00000288708		FALSE	FALSE
chr6	16328471	C	A	ENST00000436367	ENSG00000124788	ATXN1	TRUE	FALSE
chr6	16328471	C	G	ENST00000436367	ENSG00000124788	ATXN1	TRUE	FALSE
chr6	16328471	C	T	ENST00000436367	ENSG00000124788	ATXN1	TRUE	FALSE
chr6	16328472	T	A	ENST00000436367	ENSG00000124788	ATXN1	TRUE	FALSE
chr6	16328472	T	C	ENST00000436367	ENSG00000124788	ATXN1	TRUE	FALSE
chr6	16328472	T	G	ENST00000436367	ENSG00000124788	ATXN1	TRUE	FALSE
chr6	16485970	A	C	ENST00000436367	ENSG00000124788	ATXN1	TRUE	FALSE
chr6	16485970	A	G	ENST00000436367	ENSG00000124788	ATXN1	TRUE	FALSE
chr6	16485970	A	T	ENST00000436367	ENSG00000124788	ATXN1	TRUE	FALSE
chr6	16485971	C	A	ENST00000436367	ENSG00000124788	ATXN1	TRUE	FALSE
chr6	16485971	C	G	ENST00000436367	ENSG00000124788	ATXN1	TRUE	FALSE
chr6	16485971	C	T	ENST00000436367	ENSG00000124788	ATXN1	TRUE	FALSE
chr6	16486110	C	A	ENST00000436367	ENSG00000124788	ATXN1	TRUE	FALSE
chr6	16486110	C	G	ENST00000436367	ENSG00000124788	ATXN1	TRUE	FALSE
chr6	16486110	C	T	ENST00000436367	ENSG00000124788	ATXN1	TRUE	FALSE
chr6	16486111	T	A	ENST00000436367	ENSG00000124788	ATXN1	TRUE	FALSE
chr6	16486111	T	C	ENST00000436367	ENSG00000124788	ATXN1	TRUE	FALSE
chr6	16486111	T	G	ENST00000436367	ENSG00000124788	ATXN1	TRUE	FALSE
chr6	16522625	A	C	ENST00000436367	ENSG00000124788	ATXN1	TRUE	FALSE
chr6	16522625	A	G	ENST00000436367	ENSG00000124788	ATXN1	TRUE	FALSE
chr6	16522625	A	T	ENST00000436367	ENSG00000124788	ATXN1	TRUE	FALSE
chr6	16522626	C	A	ENST00000436367	ENSG00000124788	ATXN1	TRUE	FALSE
chr6	16522626	C	G	ENST00000436367	ENSG00000124788	ATXN1	TRUE	FALSE
chr6	16522626	C	T	ENST00000436367	ENSG00000124788	ATXN1	TRUE	FALSE
chr6	16522689	C	A	ENST00000436367	ENSG00000124788	ATXN1	TRUE	FALSE
chr6	16522689	C	G	ENST00000436367	ENSG00000124788	ATXN1	TRUE	FALSE
chr6	16522689	C	T	ENST00000436367	ENSG00000124788	ATXN1	TRUE	FALSE
chr6	16522690	T	A	ENST00000436367	ENSG00000124788	ATXN1	TRUE	FALSE
chr6	16522690	T	C	ENST00000436367	ENSG00000124788	ATXN1	TRUE	FALSE
chr6	16522690	T	G	ENST00000436367	ENSG00000124788	ATXN1	TRUE	FALSE
chr6	16585778	A	C	ENST00000436367	ENSG00000124788	ATXN1	TRUE	FALSE
chr6	16585778	A	G	ENST00000436367	ENSG00000124788	ATXN1	TRUE	FALSE
chr6	16585778	A	T	ENST00000436367	ENSG00000124788	ATXN1	TRUE	FALSE
chr6	16585779	C	A	ENST00000436367	ENSG00000124788	ATXN1	TRUE	FALSE
chr6	16585779	C	G	ENST00000436367	ENSG00000124788	ATXN1	TRUE	FALSE
chr6	16585779	C	T	ENST00000436367	ENSG00000124788	ATXN1	TRUE	FALSE
chr6	16585908	C	A	ENST00000436367	ENSG00000124788	ATXN1	TRUE	FALSE
chr6	16585908	C	G	ENST00000436367	ENSG00000124788	ATXN1	TRUE	FALSE
chr6	16585908	C	T	ENST00000436367	ENSG00000124788	ATXN1	TRUE	FALSE
chr6	16585909	T	A	ENST00000436367	ENSG00000124788	ATXN1	TRUE	FALSE
chr6	16585909	T	C	ENST00000436367	ENSG00000124788	ATXN1	TRUE	FALSE
chr6	16585909	T	G	ENST00000436367	ENSG00000124788	ATXN1	TRUE	FALSE
chr6	16657774	A	C	ENST00000436367	ENSG00000124788	ATXN1	TRUE	FALSE
chr6	16657774	A	G	ENST00000436367	ENSG00000124788	ATXN1	TRUE	FALSE
chr6	16657774	A	T	ENST00000436367	ENSG00000124788	ATXN1	TRUE	FALSE
chr6	16657775	C	A	ENST00000436367	ENSG00000124788	ATXN1	TRUE	FALSE
chr6	16657775	C	G	ENST00000436367	ENSG00000124788	ATXN1	TRUE	FALSE
chr6	16657775	C	T	ENST00000436367	ENSG00000124788	ATXN1	TRUE	FALSE
chr6	16657902	C	A	ENST00000436367	ENSG00000124788	ATXN1	TRUE	FALSE
chr6	16657902	C	G	ENST00000436367	ENSG00000124788	ATXN1	TRUE	FALSE
chr6	16657902	C	T	ENST00000436367	ENSG00000124788	ATXN1	TRUE	FALSE
chr6	16657903	T	A	ENST00000436367	ENSG00000124788	ATXN1	TRUE	FALSE
chr6	16657903	T	C	ENST00000436367	ENSG00000124788	ATXN1	TRUE	FALSE
chr6	16657903	T	G	ENST00000436367	ENSG00000124788	ATXN1	TRUE	FALSE
chr6	16753231	A	C	ENST00000436367	ENSG00000124788	ATXN1	TRUE	FALSE
chr6	16753231	A	G	ENST00000436367	ENSG00000124788	ATXN1	TRUE	FALSE
chr6	16753231	A	T	ENST00000436367	ENSG00000124788	ATXN1	TRUE	FALSE
chr6	16753232	C	A	ENST00000436367	ENSG00000124788	ATXN1	TRUE	FALSE
chr6	16753232	C	G	ENST00000436367	ENSG00000124788	ATXN1	TRUE	FALSE
chr6	16753232	C	T	ENST00000436367	ENSG00000124788	ATXN1	TRUE	FALSE
chr6	16753348	C	A	ENST00000436367	ENSG00000124788	ATXN1	TRUE	FALSE
chr6	16753348	C	G	ENST00000436367	ENSG00000124788	ATXN1	TRUE	FALSE
chr6	16753348	C	T	ENST00000436367	ENSG00000124788	ATXN1	TRUE	FALSE
chr6	16753349	T	A	ENST00000436367	ENSG00000124788	ATXN1	TRUE	FALSE
chr6	16753349	T	C	ENST00000436367	ENSG00000124788	ATXN1	TRUE	FALSE
chr6	16753349	T	G	ENST00000436367	ENSG00000124788	ATXN1	TRUE	FALSE
chr6	16761296	A	C	ENST00000436367	ENSG00000124788	ATXN1	FALSE	FALSE
chr6	16761296	A	G	ENST00000436367	ENSG00000124788	ATXN1	FALSE	FALSE
chr6	16761296	A	T	ENST00000436367	ENSG00000124788	ATXN1	FALSE	FALSE
chr6	16761297	C	A	ENST00000436367	ENSG00000124788	ATXN1	FALSE	FALSE
chr6	16761297	C	G	ENST00000436367	ENSG00000124788	ATXN1	FALSE	FALSE
chr6	16761297	C	T	ENST00000436367	ENSG00000124788	ATXN1	FALSE	FALSE
chr6	17102266	T	A	ENST00000536551	ENSG00000230873	STMND1	FALSE	FALSE
chr6	17102267	G	T	ENST00000536551	ENSG00000230873	STMND1	FALSE	FALSE
chr6	17102276	C	T	ENST00000536551	ENSG00000230873	STMND1	FALSE	FALSE
chr6	17102285	G	T	ENST00000536551	ENSG00000230873	STMND1	FALSE	FALSE
chr6	17102294	A	T	ENST00000536551	ENSG00000230873	STMND1	FALSE	FALSE
chr6	17102312	A	T	ENST00000536551	ENSG00000230873	STMND1	TRUE	FALSE
chr6	17102315	A	T	ENST00000536551	ENSG00000230873	STMND1	TRUE	FALSE
chr6	17102322	G	A	ENST00000536551	ENSG00000230873	STMND1	TRUE	FALSE
chr6	17102323	G	A	ENST00000536551	ENSG00000230873	STMND1	TRUE	FALSE
chr6	17102324	A	T	ENST00000536551	ENSG00000230873	STMND1	TRUE	FALSE
chr6	17102327	G	T	ENST00000536551	ENSG00000230873	STMND1	TRUE	FALSE
chr6	17102330	G	T	ENST00000536551	ENSG00000230873	STMND1	TRUE	TRUE
chr6	17102336	A	T	ENST00000536551	ENSG00000230873	STMND1	TRUE	TRUE
chr6	17102339	G	A	ENST00000536551	ENSG00000230873	STMND1	TRUE	FALSE
chr6	17102339	G	C	ENST00000536551	ENSG00000230873	STMND1	TRUE	FALSE
chr6	17102339	G	T	ENST00000536551	ENSG00000230873	STMND1	TRUE	FALSE
chr6	17102340	T	A	ENST00000536551	ENSG00000230873	STMND1	TRUE	FALSE
chr6	17102340	T	C	ENST00000536551	ENSG00000230873	STMND1	TRUE	FALSE
chr6	17102340	T	G	ENST00000536551	ENSG00000230873	STMND1	TRUE	FALSE
chr6	17114960	A	C	ENST00000536551	ENSG00000230873	STMND1	TRUE	FALSE
chr6	17114960	A	G	ENST00000536551	ENSG00000230873	STMND1	TRUE	FALSE
chr6	17114960	A	T	ENST00000536551	ENSG00000230873	STMND1	TRUE	FALSE
chr6	17114961	G	A	ENST00000536551	ENSG00000230873	STMND1	TRUE	FALSE
chr6	17114961	G	C	ENST00000536551	ENSG00000230873	STMND1	TRUE	FALSE
chr6	17114961	G	T	ENST00000536551	ENSG00000230873	STMND1	TRUE	FALSE
chr6	17114989	G	T	ENST00000536551	ENSG00000230873	STMND1	TRUE	TRUE
chr6	17114997	C	A	ENST00000536551	ENSG00000230873	STMND1	TRUE	TRUE
chr6	17115010	G	T	ENST00000536551	ENSG00000230873	STMND1	TRUE	TRUE
chr6	17115025	A	T	ENST00000536551	ENSG00000230873	STMND1	TRUE	TRUE
chr6	17115046	G	T	ENST00000536551	ENSG00000230873	STMND1	TRUE	TRUE
chr6	17115055	G	T	ENST00000536551	ENSG00000230873	STMND1	TRUE	TRUE
chr6	17115058	C	T	ENST00000536551	ENSG00000230873	STMND1	TRUE	TRUE
chr6	17115064	C	T	ENST00000536551	ENSG00000230873	STMND1	TRUE	TRUE
chr6	17115070	G	T	ENST00000536551	ENSG00000230873	STMND1	TRUE	TRUE
chr6	17115077	T	A	ENST00000536551	ENSG00000230873	STMND1	TRUE	TRUE
chr6	17115077	T	G	ENST00000536551	ENSG00000230873	STMND1	TRUE	TRUE
chr6	17115082	G	T	ENST00000536551	ENSG00000230873	STMND1	TRUE	TRUE
chr6	17115092	C	A	ENST00000536551	ENSG00000230873	STMND1	TRUE	TRUE
chr6	17115092	C	G	ENST00000536551	ENSG00000230873	STMND1	TRUE	TRUE
chr6	17115094	G	T	ENST00000536551	ENSG00000230873	STMND1	TRUE	TRUE
chr6	17115115	G	T	ENST00000536551	ENSG00000230873	STMND1	TRUE	TRUE
chr6	17115118	A	T	ENST00000536551	ENSG00000230873	STMND1	TRUE	TRUE
chr6	17115124	A	T	ENST00000536551	ENSG00000230873	STMND1	TRUE	TRUE
chr6	17115127	C	T	ENST00000536551	ENSG00000230873	STMND1	TRUE	TRUE
chr6	17115137	C	A	ENST00000536551	ENSG00000230873	STMND1	TRUE	TRUE
chr6	17115137	C	G	ENST00000536551	ENSG00000230873	STMND1	TRUE	TRUE
chr6	17115140	G	A	ENST00000536551	ENSG00000230873	STMND1	TRUE	FALSE
chr6	17115140	G	C	ENST00000536551	ENSG00000230873	STMND1	TRUE	FALSE
chr6	17115140	G	T	ENST00000536551	ENSG00000230873	STMND1	TRUE	FALSE
chr6	17115141	T	A	ENST00000536551	ENSG00000230873	STMND1	TRUE	FALSE
chr6	17115141	T	C	ENST00000536551	ENSG00000230873	STMND1	TRUE	FALSE
chr6	17115141	T	G	ENST00000536551	ENSG00000230873	STMND1	TRUE	FALSE
chr6	17120605	A	C	ENST00000536551	ENSG00000230873	STMND1	TRUE	FALSE
chr6	17120605	A	G	ENST00000536551	ENSG00000230873	STMND1	TRUE	FALSE
chr6	17120605	A	T	ENST00000536551	ENSG00000230873	STMND1	TRUE	FALSE
chr6	17120606	G	A	ENST00000536551	ENSG00000230873	STMND1	TRUE	FALSE
chr6	17120606	G	C	ENST00000536551	ENSG00000230873	STMND1	TRUE	FALSE
chr6	17120606	G	T	ENST00000536551	ENSG00000230873	STMND1	TRUE	FALSE
chr6	17120621	G	T	ENST00000536551	ENSG00000230873	STMND1	TRUE	TRUE
chr6	17120625	T	A	ENST00000536551	ENSG00000230873	STMND1	TRUE	TRUE
chr6	17120625	T	G	ENST00000536551	ENSG00000230873	STMND1	TRUE	TRUE
chr6	17120633	A	T	ENST00000536551	ENSG00000230873	STMND1	TRUE	TRUE
chr6	17120639	C	T	ENST00000536551	ENSG00000230873	STMND1	TRUE	TRUE
chr6	17120648	G	T	ENST00000536551	ENSG00000230873	STMND1	TRUE	TRUE
chr6	17120654	C	T	ENST00000536551	ENSG00000230873	STMND1	TRUE	TRUE
chr6	17120657	G	T	ENST00000536551	ENSG00000230873	STMND1	TRUE	TRUE
chr6	17120660	C	T	ENST00000536551	ENSG00000230873	STMND1	TRUE	TRUE
chr6	17120663	C	T	ENST00000536551	ENSG00000230873	STMND1	TRUE	TRUE
chr6	17120666	A	T	ENST00000536551	ENSG00000230873	STMND1	TRUE	TRUE
chr6	17120670	C	A	ENST00000536551	ENSG00000230873	STMND1	TRUE	TRUE
chr6	17120670	C	G	ENST00000536551	ENSG00000230873	STMND1	TRUE	TRUE
chr6	17120673	C	A	ENST00000536551	ENSG00000230873	STMND1	TRUE	TRUE
chr6	17120673	C	G	ENST00000536551	ENSG00000230873	STMND1	TRUE	TRUE
chr6	17120684	G	T	ENST00000536551	ENSG00000230873	STMND1	TRUE	TRUE
chr6	17120687	G	T	ENST00000536551	ENSG00000230873	STMND1	TRUE	TRUE
chr6	17120699	C	T	ENST00000536551	ENSG00000230873	STMND1	TRUE	TRUE
chr6	17120702	G	T	ENST00000536551	ENSG00000230873	STMND1	TRUE	TRUE
chr6	17120711	C	T	ENST00000536551	ENSG00000230873	STMND1	TRUE	TRUE
chr6	17120723	A	T	ENST00000536551	ENSG00000230873	STMND1	TRUE	TRUE
chr6	17120732	A	T	ENST00000536551	ENSG00000230873	STMND1	TRUE	TRUE
chr6	17120738	G	T	ENST00000536551	ENSG00000230873	STMND1	TRUE	TRUE
chr6	17120741	G	T	ENST00000536551	ENSG00000230873	STMND1	TRUE	TRUE
chr6	17120745	C	A	ENST00000536551	ENSG00000230873	STMND1	TRUE	TRUE
chr6	17120745	C	G	ENST00000536551	ENSG00000230873	STMND1	TRUE	TRUE
chr6	17120749	T	A	ENST00000536551	ENSG00000230873	STMND1	TRUE	TRUE
chr6	17120749	T	G	ENST00000536551	ENSG00000230873	STMND1	TRUE	TRUE
chr6	17120759	G	A	ENST00000536551	ENSG00000230873	STMND1	TRUE	FALSE
chr6	17120759	G	C	ENST00000536551	ENSG00000230873	STMND1	TRUE	FALSE
chr6	17120759	G	T	ENST00000536551	ENSG00000230873	STMND1	TRUE	FALSE
chr6	17120760	C	A	ENST00000536551	ENSG00000230873	STMND1	TRUE	FALSE
chr6	17120760	C	G	ENST00000536551	ENSG00000230873	STMND1	TRUE	FALSE
chr6	17120760	C	T	ENST00000536551	ENSG00000230873	STMND1	FALSE	FALSE
chr6	17129110	A	C	ENST00000536551	ENSG00000230873	STMND1	TRUE	FALSE
chr6	17129110	A	G	ENST00000536551	ENSG00000230873	STMND1	TRUE	FALSE
chr6	17129110	A	T	ENST00000536551	ENSG00000230873	STMND1	TRUE	FALSE
chr6	17129111	G	A	ENST00000536551	ENSG00000230873	STMND1	TRUE	FALSE
chr6	17129111	G	C	ENST00000536551	ENSG00000230873	STMND1	TRUE	FALSE
chr6	17129111	G	T	ENST00000536551	ENSG00000230873	STMND1	TRUE	FALSE
chr6	17129113	T	A	ENST00000536551	ENSG00000230873	STMND1	TRUE	TRUE
chr6	17129124	G	T	ENST00000536551	ENSG00000230873	STMND1	TRUE	TRUE
chr6	17129127	A	T	ENST00000536551	ENSG00000230873	STMND1	TRUE	TRUE
chr6	17129134	T	A	ENST00000536551	ENSG00000230873	STMND1	TRUE	TRUE
chr6	17129136	A	T	ENST00000536551	ENSG00000230873	STMND1
chr6	17129139	A	T	ENST00000536551	ENSG00000230873	STMND1	TRUE	TRUE
chr6	17129151	A	T	ENST00000536551	ENSG00000230873	STMND1	TRUE	TRUE
chr6	17129157	A	T	ENST00000536551	ENSG00000230873	STMND1	TRUE	TRUE
chr6	17129160	A	T	ENST00000536551	ENSG00000230873	STMND1	TRUE	TRUE
chr6	17129166	A	T	ENST00000536551	ENSG00000230873	STMND1	TRUE	TRUE
chr6	17129172	A	T	ENST00000536551	ENSG00000230873	STMND1	TRUE	TRUE
chr6	17129175	A	T	ENST00000536551	ENSG00000230873	STMND1	TRUE	TRUE
chr6	17129178	C	T	ENST00000536551	ENSG00000230873	STMND1	TRUE	TRUE
chr6	17129184	A	T	ENST00000536551	ENSG00000230873	STMND1	TRUE	TRUE
chr6	17129199	A	T	ENST00000536551	ENSG00000230873	STMND1	FALSE	FALSE
chr6	17129208	G	T	ENST00000536551	ENSG00000230873	STMND1	FALSE	FALSE
chr6	17129211	G	T	ENST00000536551	ENSG00000230873	STMND1	FALSE	FALSE
chr6	17129214	A	T	ENST00000536551	ENSG00000230873	STMND1	FALSE	FALSE
chr6	17129220	G	T	ENST00000536551	ENSG00000230873	STMND1	FALSE	FALSE
chr6	17129229	G	T	ENST00000536551	ENSG00000230873	STMND1	FALSE	FALSE
chr6	17129232	G	T	ENST00000536551	ENSG00000230873	STMND1	FALSE	FALSE
chr6	17129241	A	T	ENST00000536551	ENSG00000230873	STMND1	FALSE	FALSE
chr6	17129244	G	A	ENST00000536551	ENSG00000230873	STMND1	TRUE	FALSE
chr6	17129244	G	C	ENST00000536551	ENSG00000230873	STMND1	TRUE	FALSE
chr6	17129244	G	T	ENST00000536551	ENSG00000230873	STMND1	TRUE	FALSE
chr6	17129245	T	A	ENST00000536551	ENSG00000230873	STMND1	TRUE	FALSE
chr6	17129245	T	C	ENST00000536551	ENSG00000230873	STMND1	TRUE	FALSE
chr6	17129245	T	G	ENST00000536551	ENSG00000230873	STMND1	TRUE	FALSE
chr6	17130592	A	C	ENST00000536551	ENSG00000230873	STMND1	TRUE	FALSE
chr6	17130592	A	G	ENST00000536551	ENSG00000230873	STMND1	TRUE	FALSE
chr6	17130592	A	T	ENST00000536551	ENSG00000230873	STMND1	TRUE	FALSE
chr6	17130593	G	A	ENST00000536551	ENSG00000230873	STMND1	TRUE	FALSE
chr6	17130593	G	C	ENST00000536551	ENSG00000230873	STMND1	TRUE	FALSE
chr6	17130593	G	T	ENST00000536551	ENSG00000230873	STMND1	TRUE	FALSE
chr6	17130597	A	T	ENST00000536551	ENSG00000230873	STMND1	FALSE	FALSE
chr6	17130600	G	T	ENST00000536551	ENSG00000230873	STMND1	FALSE	FALSE
chr6	17130603	G	T	ENST00000536551	ENSG00000230873	STMND1	FALSE	FALSE
chr6	17130606	G	T	ENST00000536551	ENSG00000230873	STMND1	FALSE	FALSE
chr6	17130612	A	T	ENST00000536551	ENSG00000230873	STMND1	FALSE	FALSE
chr6	17130615	A	T	ENST00000536551	ENSG00000230873	STMND1	FALSE	FALSE
chr6	17130633	C	T	ENST00000536551	ENSG00000230873	STMND1	FALSE	FALSE
chr6	17130640	T	A	ENST00000536551	ENSG00000230873	STMND1	FALSE	FALSE
chr6	17130646	C	A	ENST00000536551	ENSG00000230873	STMND1	FALSE	FALSE
chr6	17130646	C	G	ENST00000536551	ENSG00000230873	STMND1	FALSE	FALSE
chr6	17130658	C	A	ENST00000536551	ENSG00000230873	STMND1	FALSE	FALSE
chr6	17130658	C	G	ENST00000536551	ENSG00000230873	STMND1	FALSE	FALSE
chr6	17130664	C	A	ENST00000536551	ENSG00000230873	STMND1	FALSE	FALSE
chr6	17130664	C	G	ENST00000536551	ENSG00000230873	STMND1	FALSE	FALSE
chr6	17130669	G	T	ENST00000536551	ENSG00000230873	STMND1	FALSE	FALSE
chr6	17130673	T	A	ENST00000536551	ENSG00000230873	STMND1	FALSE	FALSE
chr6	17130673	T	G	ENST00000536551	ENSG00000230873	STMND1	FALSE	FALSE
chr6	17130684	G	T	ENST00000536551	ENSG00000230873	STMND1	FALSE	FALSE
chr6	17130699	A	T	ENST00000536551	ENSG00000230873	STMND1	FALSE	FALSE
chr6	17130702	G	T	ENST00000536551	ENSG00000230873	STMND1	FALSE	FALSE
chr6	17130708	C	T	ENST00000536551	ENSG00000230873	STMND1	FALSE	FALSE
chr6	17130726	G	T	ENST00000536551	ENSG00000230873	STMND1	FALSE	FALSE
chr6	17130732	G	T	ENST00000536551	ENSG00000230873	STMND1	FALSE	FALSE
chr6	17130747	C	T	ENST00000536551	ENSG00000230873	STMND1	FALSE	FALSE
chr6	17130750	G	T	ENST00000536551	ENSG00000230873	STMND1	FALSE	FALSE
chr6	17130753	G	T	ENST00000536551	ENSG00000230873	STMND1	FALSE	FALSE
chr6	17130756	A	T	ENST00000536551	ENSG00000230873	STMND1	FALSE	FALSE
chr6	17130763	T	A	ENST00000536551	ENSG00000230873	STMND1	FALSE	FALSE
chr6	17130765	A	T	ENST00000536551	ENSG00000230873	STMND1	FALSE	FALSE
chr6	17130771	A	T	ENST00000536551	ENSG00000230873	STMND1	FALSE	FALSE
chr6	17130774	A	T	ENST00000536551	ENSG00000230873	STMND1	FALSE	FALSE
chr6	17130780	A	T	ENST00000536551	ENSG00000230873	STMND1	FALSE	FALSE
chr6	17130785	T	A	ENST00000536551	ENSG00000230873	STMND1	FALSE	FALSE
chr6	17130796	T	A	ENST00000536551	ENSG00000230873	STMND1	FALSE	FALSE
chr6	17130804	A	T	ENST00000536551	ENSG00000230873	STMND1	FALSE	FALSE
chr6	17130810	G	T	ENST00000536551	ENSG00000230873	STMND1	FALSE	FALSE
chr6	17130819	G	T	ENST00000536551	ENSG00000230873	STMND1	FALSE	FALSE
chr6	17130837	G	T	ENST00000536551	ENSG00000230873	STMND1	FALSE	FALSE
chr6	17130841	C	A	ENST00000536551	ENSG00000230873	STMND1	FALSE	FALSE
chr6	17130841	C	G	ENST00000536551	ENSG00000230873	STMND1	FALSE	FALSE
chr6	17130854	C	A	ENST00000536551	ENSG00000230873	STMND1	FALSE	FALSE
chr6	17130854	C	G	ENST00000536551	ENSG00000230873	STMND1	FALSE	FALSE
chr6	17130858	C	T	ENST00000536551	ENSG00000230873	STMND1	FALSE	FALSE
chr6	17130878	C	A	ENST00000536551	ENSG00000230873	STMND1	FALSE	FALSE
chr6	17130878	C	G	ENST00000536551	ENSG00000230873	STMND1	FALSE	FALSE
chr6	17281594	C	T	ENST00000379052	ENSG00000112183	RBM24	FALSE	FALSE
chr6	17281597	A	T	ENST00000379052	ENSG00000112183	RBM24	FALSE	FALSE
chr6	17281611	C	A	ENST00000379052	ENSG00000112183	RBM24	FALSE	FALSE
chr6	17281611	C	G	ENST00000379052	ENSG00000112183	RBM24	FALSE	FALSE
chr6	17281615	A	T	ENST00000379052	ENSG00000112183	RBM24	FALSE	FALSE
chr6	17281641	C	A	ENST00000379052	ENSG00000112183	RBM24	TRUE	FALSE
chr6	17281641	C	G	ENST00000379052	ENSG00000112183	RBM24	TRUE	FALSE
chr6	17281666	A	T	ENST00000379052	ENSG00000112183	RBM24	TRUE	TRUE
chr6	17281671	C	A	ENST00000379052	ENSG00000112183	RBM24	TRUE	TRUE
chr6	17281671	C	G	ENST00000379052	ENSG00000112183	RBM24	TRUE	TRUE
chr6	17281675	G	T	ENST00000379052	ENSG00000112183	RBM24	TRUE	TRUE
chr6	17281687	G	T	ENST00000379052	ENSG00000112183	RBM24	TRUE	TRUE
chr6	17281693	G	T	ENST00000379052	ENSG00000112183	RBM24	TRUE	TRUE
chr6	17281696	G	T	ENST00000379052	ENSG00000112183	RBM24	TRUE	TRUE
chr6	17281720	C	T	ENST00000379052	ENSG00000112183	RBM24	TRUE	TRUE
chr6	17281729	A	T	ENST00000379052	ENSG00000112183	RBM24	TRUE	TRUE
chr6	17281743	T	A	ENST00000379052	ENSG00000112183	RBM24	TRUE	TRUE
chr6	17281743	T	G	ENST00000379052	ENSG00000112183	RBM24	TRUE	TRUE
chr6	17281744	G	T	ENST00000379052	ENSG00000112183	RBM24	TRUE	TRUE
chr6	17281750	G	A	ENST00000379052	ENSG00000112183	RBM24	TRUE	FALSE
chr6	17281750	G	C	ENST00000379052	ENSG00000112183	RBM24	TRUE	FALSE
chr6	17281750	G	T	ENST00000379052	ENSG00000112183	RBM24	TRUE	FALSE
chr6	17281751	T	A	ENST00000379052	ENSG00000112183	RBM24	TRUE	FALSE
chr6	17281751	T	C	ENST00000379052	ENSG00000112183	RBM24	TRUE	FALSE
chr6	17281751	T	G	ENST00000379052	ENSG00000112183	RBM24	TRUE	FALSE
chr6	17282803	A	C	ENST00000379052	ENSG00000112183	RBM24	TRUE	FALSE
chr6	17282803	A	G	ENST00000379052	ENSG00000112183	RBM24	TRUE	FALSE
chr6	17282803	A	T	ENST00000379052	ENSG00000112183	RBM24	TRUE	FALSE
chr6	17282804	G	A	ENST00000379052	ENSG00000112183	RBM24	TRUE	FALSE
chr6	17282804	G	C	ENST00000379052	ENSG00000112183	RBM24	TRUE	FALSE
chr6	17282804	G	T	ENST00000379052	ENSG00000112183	RBM24	TRUE	FALSE
chr6	17282832	G	T	ENST00000379052	ENSG00000112183	RBM24	TRUE	TRUE
chr6	17282843	C	A	ENST00000379052	ENSG00000112183	RBM24	TRUE	TRUE
chr6	17282844	A	T	ENST00000379052	ENSG00000112183	RBM24	TRUE	TRUE
chr6	17282871	A	T	ENST00000379052	ENSG00000112183	RBM24	TRUE	TRUE
chr6	17282874	A	T	ENST00000379052	ENSG00000112183	RBM24	TRUE	TRUE
chr6	17282897	C	A	ENST00000379052	ENSG00000112183	RBM24	TRUE	TRUE
chr6	17282897	C	G	ENST00000379052	ENSG00000112183	RBM24	TRUE	TRUE
chr6	17282899	T	A	ENST00000379052	ENSG00000112183	RBM24	TRUE	TRUE
chr6	17282899	T	G	ENST00000379052	ENSG00000112183	RBM24	TRUE	TRUE
chr6	17282901	G	T	ENST00000379052	ENSG00000112183	RBM24	TRUE	TRUE
chr6	17282907	A	T	ENST00000379052	ENSG00000112183	RBM24	TRUE	TRUE
chr6	17282922	C	T	ENST00000379052	ENSG00000112183	RBM24	TRUE	TRUE
chr6	17282929	G	A	ENST00000379052	ENSG00000112183	RBM24	TRUE	FALSE
chr6	17282929	G	C	ENST00000379052	ENSG00000112183	RBM24	TRUE	FALSE
chr6	17282929	G	T	ENST00000379052	ENSG00000112183	RBM24	TRUE	FALSE
chr6	17282930	T	A	ENST00000379052	ENSG00000112183	RBM24	TRUE	FALSE
chr6	17282930	T	C	ENST00000379052	ENSG00000112183	RBM24	FALSE	FALSE
chr6	17282930	T	G	ENST00000379052	ENSG00000112183	RBM24	TRUE	FALSE
chr6	17284655	A	C	ENST00000379052	ENSG00000112183	RBM24	TRUE	FALSE
chr6	17284655	A	G	ENST00000379052	ENSG00000112183	RBM24	TRUE	FALSE
chr6	17284655	A	T	ENST00000379052	ENSG00000112183	RBM24	TRUE	FALSE
chr6	17284656	G	A	ENST00000379052	ENSG00000112183	RBM24	TRUE	FALSE
chr6	17284656	G	C	ENST00000379052	ENSG00000112183	RBM24	TRUE	FALSE
chr6	17284656	G	T	ENST00000379052	ENSG00000112183	RBM24	TRUE	FALSE
chr6	17284674	C	T	ENST00000379052	ENSG00000112183	RBM24	FALSE	FALSE
chr6	17284677	C	T	ENST00000379052	ENSG00000112183	RBM24	FALSE	FALSE
chr6	17284698	C	T	ENST00000379052	ENSG00000112183	RBM24	FALSE	FALSE
chr6	17284701	A	T	ENST00000379052	ENSG00000112183	RBM24	FALSE	FALSE
chr6	17284712	G	A	ENST00000379052	ENSG00000112183	RBM24	TRUE	FALSE
chr6	17284712	G	C	ENST00000379052	ENSG00000112183	RBM24	TRUE	FALSE
chr6	17284712	G	T	ENST00000379052	ENSG00000112183	RBM24	TRUE	FALSE
chr6	17284713	T	A	ENST00000379052	ENSG00000112183	RBM24	TRUE	FALSE
chr6	17284713	T	C	ENST00000379052	ENSG00000112183	RBM24	TRUE	FALSE
chr6	17284713	T	G	ENST00000379052	ENSG00000112183	RBM24	TRUE	FALSE
chr6	17291754	A	C	ENST00000379052	ENSG00000112183	RBM24	TRUE	FALSE
chr6	17291754	A	G	ENST00000379052	ENSG00000112183	RBM24	TRUE	FALSE
chr6	17291754	A	T	ENST00000379052	ENSG00000112183	RBM24	TRUE	FALSE
chr6	17291755	G	A	ENST00000379052	ENSG00000112183	RBM24	TRUE	FALSE
chr6	17291755	G	C	ENST00000379052	ENSG00000112183	RBM24	TRUE	FALSE
chr6	17291755	G	T	ENST00000379052	ENSG00000112183	RBM24	TRUE	FALSE
chr6	17291771	T	A	ENST00000379052	ENSG00000112183	RBM24	FALSE	FALSE
chr6	17291771	T	G	ENST00000379052	ENSG00000112183	RBM24	FALSE	FALSE
chr6	17291777	T	A	ENST00000379052	ENSG00000112183	RBM24	FALSE	FALSE
chr6	17291777	T	G	ENST00000379052	ENSG00000112183	RBM24	FALSE	FALSE
chr6	17291781	C	T	ENST00000379052	ENSG00000112183	RBM24	FALSE	FALSE
chr6	17291793	C	T	ENST00000379052	ENSG00000112183	RBM24	FALSE	FALSE
chr6	17291799	G	T	ENST00000379052	ENSG00000112183	RBM24	FALSE	FALSE
chr6	17291820	C	T	ENST00000379052	ENSG00000112183	RBM24	FALSE	FALSE
chr6	17291855	C	A	ENST00000379052	ENSG00000112183	RBM24	FALSE	FALSE
chr6	17291855	C	G	ENST00000379052	ENSG00000112183	RBM24	FALSE	FALSE
chr6	17291864	C	A	ENST00000379052	ENSG00000112183	RBM24	FALSE	FALSE
chr6	17291864	C	G	ENST00000379052	ENSG00000112183	RBM24	FALSE	FALSE
chr6	17291868	G	T	ENST00000379052	ENSG00000112183	RBM24	FALSE	FALSE
chr6	17291879	C	A	ENST00000379052	ENSG00000112183	RBM24	FALSE	FALSE
chr6	17291879	C	G	ENST00000379052	ENSG00000112183	RBM24	FALSE	FALSE
chr6	17291883	C	T	ENST00000379052	ENSG00000112183	RBM24	FALSE	FALSE
chr6	17291888	C	A	ENST00000379052	ENSG00000112183	RBM24	FALSE	FALSE
chr6	17291888	C	G	ENST00000379052	ENSG00000112183	RBM24	FALSE	FALSE
chr6	17291890	C	A	ENST00000379052	ENSG00000112183	RBM24	FALSE	FALSE
chr6	17291890	C	G	ENST00000379052	ENSG00000112183	RBM24	FALSE	FALSE
chr6	17291927	T	A	ENST00000379052	ENSG00000112183	RBM24	FALSE	FALSE
chr6	17291927	T	G	ENST00000379052	ENSG00000112183	RBM24	FALSE	FALSE
chr6	17291931	C	T	ENST00000379052	ENSG00000112183	RBM24	FALSE	FALSE
chr6	17291936	C	A	ENST00000379052	ENSG00000112183	RBM24	FALSE	FALSE
chr6	17291936	C	G	ENST00000379052	ENSG00000112183	RBM24	FALSE	FALSE
chr6	17291942	T	A	ENST00000379052	ENSG00000112183	RBM24	FALSE	FALSE
chr6	17291942	T	G	ENST00000379052	ENSG00000112183	RBM24	FALSE	FALSE
chr6	17291964	G	T	ENST00000379052	ENSG00000112183	RBM24	FALSE	FALSE
chr6	17291969	T	A	ENST00000379052	ENSG00000112183	RBM24	FALSE	FALSE
chr6	17291969	T	G	ENST00000379052	ENSG00000112183	RBM24	FALSE	FALSE
chr6	17291987	T	A	ENST00000379052	ENSG00000112183	RBM24	FALSE	FALSE
chr6	17291987	T	G	ENST00000379052	ENSG00000112183	RBM24	FALSE	FALSE
chr6	17291993	C	A	ENST00000379052	ENSG00000112183	RBM24	FALSE	FALSE
chr6	17291993	C	G	ENST00000379052	ENSG00000112183	RBM24	FALSE	FALSE
chr6	17292000	C	T	ENST00000379052	ENSG00000112183	RBM24	FALSE	FALSE
chr6	17292003	C	T	ENST00000379052	ENSG00000112183	RBM24	FALSE	FALSE
chr6	17292078	C	T	ENST00000379052	ENSG00000112183	RBM24	FALSE	FALSE
chr6	17292083	C	A	ENST00000379052	ENSG00000112183	RBM24	FALSE	FALSE
chr6	17292083	C	G	ENST00000379052	ENSG00000112183	RBM24	FALSE	FALSE
chr6	17292084	C	T	ENST00000379052	ENSG00000112183	RBM24	FALSE	FALSE
chr6	17292090	C	T	ENST00000379052	ENSG00000112183	RBM24	FALSE	FALSE
chr6	17292093	C	T	ENST00000379052	ENSG00000112183	RBM24	FALSE	FALSE
chr6	17292099	C	T	ENST00000379052	ENSG00000112183	RBM24	FALSE	FALSE
chr6	17292108	C	T	ENST00000379052	ENSG00000112183	RBM24	FALSE	FALSE
chr6	17292114	C	T	ENST00000379052	ENSG00000112183	RBM24	FALSE	FALSE
chr6	17393747	G	A	ENST00000229922	ENSG00000112186	CAP2	TRUE	FALSE
chr6	17393747	G	C	ENST00000229922	ENSG00000112186	CAP2	TRUE	FALSE
chr6	17393747	G	T	ENST00000229922	ENSG00000112186	CAP2	TRUE	FALSE
chr6	17393748	T	A	ENST00000229922	ENSG00000112186	CAP2	TRUE	FALSE
chr6	17393748	T	C	ENST00000229922	ENSG00000112186	CAP2	TRUE	FALSE
chr6	17393748	T	G	ENST00000229922	ENSG00000112186	CAP2	TRUE	FALSE
chr6	17421553	A	C	ENST00000229922	ENSG00000112186	CAP2	TRUE	FALSE
chr6	17421553	A	G	ENST00000229922	ENSG00000112186	CAP2	TRUE	FALSE
chr6	17421553	A	T	ENST00000229922	ENSG00000112186	CAP2	TRUE	FALSE
chr6	17421554	G	A	ENST00000229922	ENSG00000112186	CAP2	TRUE	FALSE
chr6	17421554	G	C	ENST00000229922	ENSG00000112186	CAP2	TRUE	FALSE
chr6	17421554	G	T	ENST00000229922	ENSG00000112186	CAP2	TRUE	FALSE
chr6	17421568	C	T	ENST00000229922	ENSG00000112186	CAP2	FALSE	FALSE
chr6	17421571	G	T	ENST00000229922	ENSG00000112186	CAP2	FALSE	FALSE
chr6	17421580	G	T	ENST00000229922	ENSG00000112186	CAP2	FALSE	FALSE
chr6	17421583	A	T	ENST00000229922	ENSG00000112186	CAP2	FALSE	FALSE
chr6	17421589	G	T	ENST00000229922	ENSG00000112186	CAP2	FALSE	FALSE
chr6	17421592	C	T	ENST00000229922	ENSG00000112186	CAP2	FALSE	FALSE
chr6	17421610	G	T	ENST00000229922	ENSG00000112186	CAP2	TRUE	FALSE
chr6	17421614	C	A	ENST00000229922	ENSG00000112186	CAP2	TRUE	FALSE
chr6	17421625	G	T	ENST00000229922	ENSG00000112186	CAP2	TRUE	FALSE
chr6	17421651	C	A	ENST00000229922	ENSG00000112186	CAP2	TRUE	TRUE
chr6	17421655	G	T	ENST00000229922	ENSG00000112186	CAP2	TRUE	TRUE
chr6	17421677	G	A	ENST00000229922	ENSG00000112186	CAP2	TRUE	FALSE
chr6	17421677	G	C	ENST00000229922	ENSG00000112186	CAP2	TRUE	FALSE
chr6	17421677	G	T	ENST00000229922	ENSG00000112186	CAP2	TRUE	FALSE
chr6	17421678	T	A	ENST00000229922	ENSG00000112186	CAP2	TRUE	FALSE
chr6	17421678	T	C	ENST00000229922	ENSG00000112186	CAP2	TRUE	FALSE
chr6	17421678	T	G	ENST00000229922	ENSG00000112186	CAP2	TRUE	FALSE
chr6	17426588	A	C	ENST00000229922	ENSG00000112186	CAP2	TRUE	FALSE
chr6	17426588	A	G	ENST00000229922	ENSG00000112186	CAP2	TRUE	FALSE
chr6	17426588	A	T	ENST00000229922	ENSG00000112186	CAP2	TRUE	FALSE
chr6	17426589	G	A	ENST00000229922	ENSG00000112186	CAP2	TRUE	FALSE
chr6	17426589	G	C	ENST00000229922	ENSG00000112186	CAP2	TRUE	FALSE
chr6	17426589	G	T	ENST00000229922	ENSG00000112186	CAP2	TRUE	FALSE
chr6	17426607	G	T	ENST00000229922	ENSG00000112186	CAP2	TRUE	TRUE
chr6	17426619	A	T	ENST00000229922	ENSG00000112186	CAP2	TRUE	TRUE
chr6	17426643	G	T	ENST00000229922	ENSG00000112186	CAP2	TRUE	TRUE
chr6	17426650	T	A	ENST00000229922	ENSG00000112186	CAP2	TRUE	TRUE
chr6	17426650	T	G	ENST00000229922	ENSG00000112186	CAP2	TRUE	TRUE
chr6	17426652	A	T	ENST00000229922	ENSG00000112186	CAP2	TRUE	TRUE
chr6	17426682	G	T	ENST00000229922	ENSG00000112186	CAP2	TRUE	TRUE
chr6	17426691	G	A	ENST00000229922	ENSG00000112186	CAP2	TRUE	FALSE
chr6	17426691	G	C	ENST00000229922	ENSG00000112186	CAP2	TRUE	FALSE
chr6	17426691	G	T	ENST00000229922	ENSG00000112186	CAP2	TRUE	FALSE
chr6	17426692	T	A	ENST00000229922	ENSG00000112186	CAP2	TRUE	FALSE
chr6	17426692	T	C	ENST00000229922	ENSG00000112186	CAP2	FALSE	FALSE
chr6	17426692	T	G	ENST00000229922	ENSG00000112186	CAP2	TRUE	FALSE
chr6	17462994	A	C	ENST00000229922	ENSG00000112186	CAP2	TRUE	FALSE
chr6	17462994	A	G	ENST00000229922	ENSG00000112186	CAP2	TRUE	FALSE
chr6	17462994	A	T	ENST00000229922	ENSG00000112186	CAP2	TRUE	FALSE
chr6	17462995	G	A	ENST00000229922	ENSG00000112186	CAP2	TRUE	FALSE
chr6	17462995	G	C	ENST00000229922	ENSG00000112186	CAP2	TRUE	FALSE
chr6	17462995	G	T	ENST00000229922	ENSG00000112186	CAP2	TRUE	FALSE
chr6	17462999	G	T	ENST00000229922	ENSG00000112186	CAP2	TRUE	TRUE
chr6	17463020	C	T	ENST00000229922	ENSG00000112186	CAP2	TRUE	TRUE
chr6	17463026	C	T	ENST00000229922	ENSG00000112186	CAP2	TRUE	TRUE
chr6	17463053	C	T	ENST00000229922	ENSG00000112186	CAP2	TRUE	TRUE
chr6	17463058	C	A	ENST00000229922	ENSG00000112186	CAP2	TRUE	TRUE
chr6	17463058	C	G	ENST00000229922	ENSG00000112186	CAP2	TRUE	TRUE
chr6	17463059	C	T	ENST00000229922	ENSG00000112186	CAP2	TRUE	TRUE
chr6	17463062	C	T	ENST00000229922	ENSG00000112186	CAP2	TRUE	TRUE
chr6	17463071	G	T	ENST00000229922	ENSG00000112186	CAP2	TRUE	TRUE
chr6	17463074	G	A	ENST00000229922	ENSG00000112186	CAP2	TRUE	FALSE
chr6	17463074	G	C	ENST00000229922	ENSG00000112186	CAP2	TRUE	FALSE
chr6	17463074	G	T	ENST00000229922	ENSG00000112186	CAP2	TRUE	FALSE
chr6	17463075	T	A	ENST00000229922	ENSG00000112186	CAP2	TRUE	FALSE
chr6	17463075	T	C	ENST00000229922	ENSG00000112186	CAP2	TRUE	FALSE
chr6	17463075	T	G	ENST00000229922	ENSG00000112186	CAP2	TRUE	FALSE
chr6	17507167	A	C	ENST00000229922	ENSG00000112186	CAP2	FALSE	FALSE
chr6	17507167	A	G	ENST00000229922	ENSG00000112186	CAP2	FALSE	FALSE
chr6	17507167	A	T	ENST00000229922	ENSG00000112186	CAP2	FALSE	FALSE
chr6	17507168	G	A	ENST00000229922	ENSG00000112186	CAP2	FALSE	FALSE
chr6	17507168	G	C	ENST00000229922	ENSG00000112186	CAP2	FALSE	FALSE
chr6	17507168	G	T	ENST00000229922	ENSG00000112186	CAP2	FALSE	FALSE
chr6	17507190	A	T	ENST00000229922	ENSG00000112186	CAP2	TRUE	TRUE
chr6	17507200	C	A	ENST00000229922	ENSG00000112186	CAP2	TRUE	TRUE
chr6	17507202	G	T	ENST00000229922	ENSG00000112186	CAP2	TRUE	TRUE
chr6	17507205	A	T	ENST00000229922	ENSG00000112186	CAP2	TRUE	TRUE
chr6	17507211	C	T	ENST00000229922	ENSG00000112186	CAP2	TRUE	TRUE
chr6	17507214	G	T	ENST00000229922	ENSG00000112186	CAP2	TRUE	TRUE
chr6	17507220	C	T	ENST00000229922	ENSG00000112186	CAP2	TRUE	TRUE
chr6	17507229	A	T	ENST00000229922	ENSG00000112186	CAP2	TRUE	TRUE
chr6	17507232	G	T	ENST00000229922	ENSG00000112186	CAP2	TRUE	TRUE
chr6	17507235	A	T	ENST00000229922	ENSG00000112186	CAP2	TRUE	TRUE
chr6	17507269	C	A	ENST00000229922	ENSG00000112186	CAP2	TRUE	TRUE
chr6	17507280	G	T	ENST00000229922	ENSG00000112186	CAP2	TRUE	TRUE
chr6	17507298	G	T	ENST00000229922	ENSG00000112186	CAP2	TRUE	TRUE
chr6	17507302	G	A	ENST00000229922	ENSG00000112186	CAP2	TRUE	TRUE
chr6	17507303	G	A	ENST00000229922	ENSG00000112186	CAP2	TRUE	TRUE
chr6	17507313	G	A	ENST00000229922	ENSG00000112186	CAP2	TRUE	FALSE
chr6	17507313	G	C	ENST00000229922	ENSG00000112186	CAP2	TRUE	FALSE
chr6	17507313	G	T	ENST00000229922	ENSG00000112186	CAP2	TRUE	FALSE
chr6	17507314	T	A	ENST00000229922	ENSG00000112186	CAP2	TRUE	FALSE
chr6	17507314	T	C	ENST00000229922	ENSG00000112186	CAP2	TRUE	FALSE
chr6	17507314	T	G	ENST00000229922	ENSG00000112186	CAP2	TRUE	FALSE
chr6	17507639	A	C	ENST00000229922	ENSG00000112186	CAP2	TRUE	FALSE
chr6	17507639	A	G	ENST00000229922	ENSG00000112186	CAP2	TRUE	FALSE
chr6	17507639	A	T	ENST00000229922	ENSG00000112186	CAP2	TRUE	FALSE
chr6	17507640	G	A	ENST00000229922	ENSG00000112186	CAP2	TRUE	FALSE
chr6	17507640	G	C	ENST00000229922	ENSG00000112186	CAP2	TRUE	FALSE
chr6	17507640	G	T	ENST00000229922	ENSG00000112186	CAP2	TRUE	FALSE
chr6	17507647	A	T	ENST00000229922	ENSG00000112186	CAP2
chr6	17507661	T	A	ENST00000229922	ENSG00000112186	CAP2
chr6	17507661	T	G	ENST00000229922	ENSG00000112186	CAP2
chr6	17507665	A	T	ENST00000229922	ENSG00000112186	CAP2
chr6	17507668	G	T	ENST00000229922	ENSG00000112186	CAP2
chr6	17507694	C	A	ENST00000229922	ENSG00000112186	CAP2
chr6	17507694	C	G	ENST00000229922	ENSG00000112186	CAP2
chr6	17507708	T	A	ENST00000229922	ENSG00000112186	CAP2	TRUE	TRUE
chr6	17507708	T	G	ENST00000229922	ENSG00000112186	CAP2	TRUE	TRUE
chr6	17507710	A	T	ENST00000229922	ENSG00000112186	CAP2	TRUE	TRUE
chr6	17507718	C	A	ENST00000229922	ENSG00000112186	CAP2	TRUE	TRUE
chr6	17507718	C	G	ENST00000229922	ENSG00000112186	CAP2	TRUE	TRUE
chr6	17507719	A	T	ENST00000229922	ENSG00000112186	CAP2	TRUE	TRUE
chr6	17507727	G	A	ENST00000229922	ENSG00000112186	CAP2	TRUE	FALSE
chr6	17507727	G	C	ENST00000229922	ENSG00000112186	CAP2	TRUE	FALSE
chr6	17507727	G	T	ENST00000229922	ENSG00000112186	CAP2	TRUE	FALSE
chr6	17507728	T	A	ENST00000229922	ENSG00000112186	CAP2	TRUE	FALSE
chr6	17507728	T	C	ENST00000229922	ENSG00000112186	CAP2	FALSE	FALSE
chr6	17507728	T	G	ENST00000229922	ENSG00000112186	CAP2	TRUE	FALSE
chr6	17513847	A	C	ENST00000229922	ENSG00000112186	CAP2	FALSE	FALSE
chr6	17513847	A	G	ENST00000229922	ENSG00000112186	CAP2	TRUE	FALSE
chr6	17513847	A	T	ENST00000229922	ENSG00000112186	CAP2	FALSE	FALSE
chr6	17513848	G	A	ENST00000229922	ENSG00000112186	CAP2	FALSE	FALSE
chr6	17513848	G	C	ENST00000229922	ENSG00000112186	CAP2	FALSE	FALSE
chr6	17513848	G	T	ENST00000229922	ENSG00000112186	CAP2	FALSE	FALSE
chr6	17513854	T	A	ENST00000229922	ENSG00000112186	CAP2	TRUE	TRUE
chr6	17513869	G	A	ENST00000229922	ENSG00000112186	CAP2	TRUE	TRUE
chr6	17513870	G	A	ENST00000229922	ENSG00000112186	CAP2	TRUE	TRUE
chr6	17513874	A	T	ENST00000229922	ENSG00000112186	CAP2	TRUE	TRUE
chr6	17513878	C	A	ENST00000229922	ENSG00000112186	CAP2	TRUE	TRUE
chr6	17513878	C	G	ENST00000229922	ENSG00000112186	CAP2	TRUE	TRUE
chr6	17513882	T	A	ENST00000229922	ENSG00000112186	CAP2	TRUE	TRUE
chr6	17513882	T	G	ENST00000229922	ENSG00000112186	CAP2	TRUE	TRUE
chr6	17513884	T	A	ENST00000229922	ENSG00000112186	CAP2	TRUE	TRUE
chr6	17513893	G	A	ENST00000229922	ENSG00000112186	CAP2	TRUE	TRUE
chr6	17513894	G	A	ENST00000229922	ENSG00000112186	CAP2	TRUE	TRUE
chr6	17513898	G	T	ENST00000229922	ENSG00000112186	CAP2	TRUE	TRUE
chr6	17513904	C	T	ENST00000229922	ENSG00000112186	CAP2	TRUE	TRUE
chr6	17513912	C	A	ENST00000229922	ENSG00000112186	CAP2	TRUE	TRUE
chr6	17513912	C	G	ENST00000229922	ENSG00000112186	CAP2	TRUE	TRUE
chr6	17513916	A	T	ENST00000229922	ENSG00000112186	CAP2	TRUE	TRUE
chr6	17513919	G	T	ENST00000229922	ENSG00000112186	CAP2	TRUE	TRUE
chr6	17513944	G	A	ENST00000229922	ENSG00000112186	CAP2	TRUE	TRUE
chr6	17513945	G	A	ENST00000229922	ENSG00000112186	CAP2	TRUE	TRUE
chr6	17513949	A	T	ENST00000229922	ENSG00000112186	CAP2	TRUE	TRUE
chr6	17513955	G	A	ENST00000229922	ENSG00000112186	CAP2	TRUE	FALSE
chr6	17513955	G	C	ENST00000229922	ENSG00000112186	CAP2	TRUE	FALSE
chr6	17513955	G	T	ENST00000229922	ENSG00000112186	CAP2	TRUE	FALSE
chr6	17513956	T	A	ENST00000229922	ENSG00000112186	CAP2	TRUE	FALSE
chr6	17513956	T	C	ENST00000229922	ENSG00000112186	CAP2	TRUE	FALSE
chr6	17513956	T	G	ENST00000229922	ENSG00000112186	CAP2	TRUE	FALSE
chr6	17539267	A	C	ENST00000229922	ENSG00000112186	CAP2	FALSE	FALSE
chr6	17539267	A	G	ENST00000229922	ENSG00000112186	CAP2	FALSE	FALSE
chr6	17539267	A	T	ENST00000229922	ENSG00000112186	CAP2	FALSE	FALSE
chr6	17539268	G	A	ENST00000229922	ENSG00000112186	CAP2	FALSE	FALSE
chr6	17539268	G	C	ENST00000229922	ENSG00000112186	CAP2	FALSE	FALSE
chr6	17539268	G	T	ENST00000229922	ENSG00000112186	CAP2	FALSE	FALSE
chr6	17539291	C	A	ENST00000229922	ENSG00000112186	CAP2	TRUE	TRUE
chr6	17539291	C	G	ENST00000229922	ENSG00000112186	CAP2	TRUE	TRUE
chr6	17539374	G	T	ENST00000229922	ENSG00000112186	CAP2	TRUE	TRUE
chr6	17539380	G	T	ENST00000229922	ENSG00000112186	CAP2	TRUE	TRUE
chr6	17539386	A	T	ENST00000229922	ENSG00000112186	CAP2	TRUE	TRUE
chr6	17539389	A	T	ENST00000229922	ENSG00000112186	CAP2	TRUE	TRUE
chr6	17539392	G	T	ENST00000229922	ENSG00000112186	CAP2	TRUE	TRUE
chr6	17539395	G	T	ENST00000229922	ENSG00000112186	CAP2	TRUE	TRUE
chr6	17539408	C	A	ENST00000229922	ENSG00000112186	CAP2	TRUE	TRUE
chr6	17539408	C	G	ENST00000229922	ENSG00000112186	CAP2	TRUE	TRUE
chr6	17539414	C	A	ENST00000229922	ENSG00000112186	CAP2	TRUE	TRUE
chr6	17539414	C	G	ENST00000229922	ENSG00000112186	CAP2	TRUE	TRUE
chr6	17539420	T	A	ENST00000229922	ENSG00000112186	CAP2	TRUE	TRUE
chr6	17539420	T	G	ENST00000229922	ENSG00000112186	CAP2	TRUE	TRUE
chr6	17539428	C	T	ENST00000229922	ENSG00000112186	CAP2	TRUE	TRUE
chr6	17539437	C	T	ENST00000229922	ENSG00000112186	CAP2	TRUE	TRUE
chr6	17539440	G	T	ENST00000229922	ENSG00000112186	CAP2	TRUE	TRUE
chr6	17539443	G	T	ENST00000229922	ENSG00000112186	CAP2	TRUE	TRUE
chr6	17539455	A	T	ENST00000229922	ENSG00000112186	CAP2	TRUE	TRUE
chr6	17539459	G	A	ENST00000229922	ENSG00000112186	CAP2	TRUE	FALSE
chr6	17539459	G	C	ENST00000229922	ENSG00000112186	CAP2	TRUE	FALSE
chr6	17539459	G	T	ENST00000229922	ENSG00000112186	CAP2	TRUE	FALSE
chr6	17539460	T	A	ENST00000229922	ENSG00000112186	CAP2	TRUE	FALSE
chr6	17539460	T	C	ENST00000229922	ENSG00000112186	CAP2	TRUE	FALSE
chr6	17539460	T	G	ENST00000229922	ENSG00000112186	CAP2	TRUE	FALSE
chr6	17540971	A	C	ENST00000229922	ENSG00000112186	CAP2	TRUE	FALSE
chr6	17540971	A	G	ENST00000229922	ENSG00000112186	CAP2	TRUE	FALSE
chr6	17540971	A	T	ENST00000229922	ENSG00000112186	CAP2	TRUE	FALSE
chr6	17540972	G	A	ENST00000229922	ENSG00000112186	CAP2	TRUE	FALSE
chr6	17540972	G	C	ENST00000229922	ENSG00000112186	CAP2	TRUE	FALSE
chr6	17540972	G	T	ENST00000229922	ENSG00000112186	CAP2	TRUE	FALSE
chr6	17540996	C	T	ENST00000229922	ENSG00000112186	CAP2	TRUE	TRUE
chr6	17540999	A	T	ENST00000229922	ENSG00000112186	CAP2	TRUE	TRUE
chr6	17541007	C	A	ENST00000229922	ENSG00000112186	CAP2	TRUE	TRUE
chr6	17541007	C	G	ENST00000229922	ENSG00000112186	CAP2	TRUE	TRUE
chr6	17541008	A	T	ENST00000229922	ENSG00000112186	CAP2	TRUE	TRUE
chr6	17541029	C	T	ENST00000229922	ENSG00000112186	CAP2	TRUE	TRUE
chr6	17541032	G	T	ENST00000229922	ENSG00000112186	CAP2	TRUE	TRUE
chr6	17541038	C	T	ENST00000229922	ENSG00000112186	CAP2	TRUE	TRUE
chr6	17541044	C	T	ENST00000229922	ENSG00000112186	CAP2	TRUE	TRUE
chr6	17541056	A	T	ENST00000229922	ENSG00000112186	CAP2	TRUE	TRUE
chr6	17541086	A	T	ENST00000229922	ENSG00000112186	CAP2	TRUE	TRUE
chr6	17541094	T	A	ENST00000229922	ENSG00000112186	CAP2	TRUE	TRUE
chr6	17541094	T	G	ENST00000229922	ENSG00000112186	CAP2	TRUE	TRUE
chr6	17541101	C	T	ENST00000229922	ENSG00000112186	CAP2	TRUE	TRUE
chr6	17541104	A	T	ENST00000229922	ENSG00000112186	CAP2	TRUE	TRUE
chr6	17541120	T	A	ENST00000229922	ENSG00000112186	CAP2	TRUE	TRUE
chr6	17541122	G	T	ENST00000229922	ENSG00000112186	CAP2	TRUE	TRUE
chr6	17541126	T	A	ENST00000229922	ENSG00000112186	CAP2	TRUE	TRUE
chr6	17541128	G	T	ENST00000229922	ENSG00000112186	CAP2	TRUE	TRUE
chr6	17541131	G	T	ENST00000229922	ENSG00000112186	CAP2	TRUE	TRUE
chr6	17541134	A	T	ENST00000229922	ENSG00000112186	CAP2	TRUE	TRUE
chr6	17541137	A	T	ENST00000229922	ENSG00000112186	CAP2	TRUE	TRUE
chr6	17541141	G	A	ENST00000229922	ENSG00000112186	CAP2	TRUE	TRUE
chr6	17541142	G	A	ENST00000229922	ENSG00000112186	CAP2	TRUE	TRUE
chr6	17541143	A	T	ENST00000229922	ENSG00000112186	CAP2	TRUE	TRUE
chr6	17541149	G	A	ENST00000229922	ENSG00000112186	CAP2	TRUE	FALSE
chr6	17541149	G	C	ENST00000229922	ENSG00000112186	CAP2	TRUE	FALSE
chr6	17541149	G	T	ENST00000229922	ENSG00000112186	CAP2	TRUE	FALSE
chr6	17541150	T	A	ENST00000229922	ENSG00000112186	CAP2	TRUE	FALSE
chr6	17541150	T	C	ENST00000229922	ENSG00000112186	CAP2	TRUE	FALSE
chr6	17541150	T	G	ENST00000229922	ENSG00000112186	CAP2	TRUE	FALSE
chr6	17542835	A	C	ENST00000229922	ENSG00000112186	CAP2	TRUE	FALSE
chr6	17542835	A	G	ENST00000229922	ENSG00000112186	CAP2	TRUE	FALSE
chr6	17542835	A	T	ENST00000229922	ENSG00000112186	CAP2	TRUE	FALSE
chr6	17542836	G	A	ENST00000229922	ENSG00000112186	CAP2	TRUE	FALSE
chr6	17542836	G	C	ENST00000229922	ENSG00000112186	CAP2	TRUE	FALSE
chr6	17542836	G	T	ENST00000229922	ENSG00000112186	CAP2	TRUE	FALSE
chr6	17542837	G	T	ENST00000229922	ENSG00000112186	CAP2	TRUE	TRUE
chr6	17542842	C	A	ENST00000229922	ENSG00000112186	CAP2	TRUE	TRUE
chr6	17542842	C	G	ENST00000229922	ENSG00000112186	CAP2	TRUE	TRUE
chr6	17542843	C	T	ENST00000229922	ENSG00000112186	CAP2	TRUE	TRUE
chr6	17542846	G	T	ENST00000229922	ENSG00000112186	CAP2	TRUE	TRUE
chr6	17542871	C	A	ENST00000229922	ENSG00000112186	CAP2	TRUE	TRUE
chr6	17542871	C	G	ENST00000229922	ENSG00000112186	CAP2	TRUE	TRUE
chr6	17542873	G	T	ENST00000229922	ENSG00000112186	CAP2	TRUE	TRUE
chr6	17542879	G	T	ENST00000229922	ENSG00000112186	CAP2	TRUE	TRUE
chr6	17542885	A	T	ENST00000229922	ENSG00000112186	CAP2	TRUE	TRUE
chr6	17542888	C	T	ENST00000229922	ENSG00000112186	CAP2	TRUE	TRUE
chr6	17542899	C	A	ENST00000229922	ENSG00000112186	CAP2	TRUE	TRUE
chr6	17542899	C	G	ENST00000229922	ENSG00000112186	CAP2	TRUE	TRUE
chr6	17542906	A	T	ENST00000229922	ENSG00000112186	CAP2	TRUE	TRUE
chr6	17542911	C	A	ENST00000229922	ENSG00000112186	CAP2	TRUE	TRUE
chr6	17542912	G	T	ENST00000229922	ENSG00000112186	CAP2	TRUE	TRUE
chr6	17542915	A	T	ENST00000229922	ENSG00000112186	CAP2	TRUE	TRUE
chr6	17542919	C	A	ENST00000229922	ENSG00000112186	CAP2	TRUE	TRUE
chr6	17542919	C	G	ENST00000229922	ENSG00000112186	CAP2	TRUE	TRUE
chr6	17542927	C	T	ENST00000229922	ENSG00000112186	CAP2	TRUE	TRUE
chr6	17542933	A	T	ENST00000229922	ENSG00000112186	CAP2	TRUE	TRUE
chr6	17542939	A	T	ENST00000229922	ENSG00000112186	CAP2	TRUE	TRUE
chr6	17542961	G	A	ENST00000229922	ENSG00000112186	CAP2	FALSE	FALSE
chr6	17542961	G	C	ENST00000229922	ENSG00000112186	CAP2	FALSE	FALSE
chr6	17542961	G	T	ENST00000229922	ENSG00000112186	CAP2	FALSE	FALSE
chr6	17542962	T	A	ENST00000229922	ENSG00000112186	CAP2	FALSE	FALSE
chr6	17542962	T	C	ENST00000229922	ENSG00000112186	CAP2	FALSE	FALSE
chr6	17542962	T	G	ENST00000229922	ENSG00000112186	CAP2	FALSE	FALSE
chr6	17543059	A	C	ENST00000229922	ENSG00000112186	CAP2	TRUE	FALSE
chr6	17543059	A	G	ENST00000229922	ENSG00000112186	CAP2	TRUE	FALSE
chr6	17543059	A	T	ENST00000229922	ENSG00000112186	CAP2	TRUE	FALSE
chr6	17543060	G	A	ENST00000229922	ENSG00000112186	CAP2	TRUE	FALSE
chr6	17543060	G	C	ENST00000229922	ENSG00000112186	CAP2	TRUE	FALSE
chr6	17543060	G	T	ENST00000229922	ENSG00000112186	CAP2	TRUE	FALSE
chr6	17543068	T	A	ENST00000229922	ENSG00000112186	CAP2	TRUE	TRUE
chr6	17543069	A	T	ENST00000229922	ENSG00000112186	CAP2	TRUE	TRUE
chr6	17543072	A	T	ENST00000229922	ENSG00000112186	CAP2	TRUE	TRUE
chr6	17543111	G	T	ENST00000229922	ENSG00000112186	CAP2	TRUE	TRUE
chr6	17543126	C	T	ENST00000229922	ENSG00000112186	CAP2	TRUE	TRUE
chr6	17543135	C	T	ENST00000229922	ENSG00000112186	CAP2
chr6	17543141	C	T	ENST00000229922	ENSG00000112186	CAP2
chr6	17543144	G	A	ENST00000229922	ENSG00000112186	CAP2	TRUE	FALSE
chr6	17543144	G	C	ENST00000229922	ENSG00000112186	CAP2	TRUE	FALSE
chr6	17543144	G	T	ENST00000229922	ENSG00000112186	CAP2	TRUE	FALSE
chr6	17543145	T	A	ENST00000229922	ENSG00000112186	CAP2	TRUE	FALSE
chr6	17543145	T	C	ENST00000229922	ENSG00000112186	CAP2	FALSE	FALSE
chr6	17543145	T	G	ENST00000229922	ENSG00000112186	CAP2	TRUE	FALSE
chr6	17551462	A	C	ENST00000229922	ENSG00000112186	CAP2	TRUE	FALSE
chr6	17551462	A	G	ENST00000229922	ENSG00000112186	CAP2	TRUE	FALSE
chr6	17551462	A	T	ENST00000229922	ENSG00000112186	CAP2	TRUE	FALSE
chr6	17551463	G	A	ENST00000229922	ENSG00000112186	CAP2	TRUE	FALSE
chr6	17551463	G	C	ENST00000229922	ENSG00000112186	CAP2	TRUE	FALSE
chr6	17551463	G	T	ENST00000229922	ENSG00000112186	CAP2	TRUE	FALSE
chr6	17551473	A	T	ENST00000229922	ENSG00000112186	CAP2	TRUE	TRUE
chr6	17551497	A	T	ENST00000229922	ENSG00000112186	CAP2	TRUE	TRUE
chr6	17551503	G	T	ENST00000229922	ENSG00000112186	CAP2	TRUE	TRUE
chr6	17551511	C	A	ENST00000229922	ENSG00000112186	CAP2	TRUE	TRUE
chr6	17551520	C	A	ENST00000229922	ENSG00000112186	CAP2	TRUE	TRUE
chr6	17551520	C	G	ENST00000229922	ENSG00000112186	CAP2	TRUE	TRUE
chr6	17551527	G	T	ENST00000229922	ENSG00000112186	CAP2	TRUE	TRUE
chr6	17551537	T	A	ENST00000229922	ENSG00000112186	CAP2	TRUE	TRUE
chr6	17551537	T	G	ENST00000229922	ENSG00000112186	CAP2	TRUE	TRUE
chr6	17551544	T	A	ENST00000229922	ENSG00000112186	CAP2	TRUE	TRUE
chr6	17551545	G	T	ENST00000229922	ENSG00000112186	CAP2	TRUE	TRUE
chr6	17551560	A	T	ENST00000229922	ENSG00000112186	CAP2	FALSE	FALSE
chr6	17551564	C	A	ENST00000229922	ENSG00000112186	CAP2	FALSE	FALSE
chr6	17551564	C	G	ENST00000229922	ENSG00000112186	CAP2	FALSE	FALSE
chr6	17551569	G	T	ENST00000229922	ENSG00000112186	CAP2	FALSE	FALSE
chr6	17551590	C	T	ENST00000229922	ENSG00000112186	CAP2	FALSE	FALSE
chr6	17551604	T	A	ENST00000229922	ENSG00000112186	CAP2	FALSE	FALSE
chr6	17551604	T	G	ENST00000229922	ENSG00000112186	CAP2	FALSE	FALSE
chr6	17551605	G	A	ENST00000229922	ENSG00000112186	CAP2	TRUE	FALSE
chr6	17551605	G	C	ENST00000229922	ENSG00000112186	CAP2	TRUE	FALSE
chr6	17551605	G	T	ENST00000229922	ENSG00000112186	CAP2	TRUE	FALSE
chr6	17551606	T	A	ENST00000229922	ENSG00000112186	CAP2	TRUE	FALSE
chr6	17551606	T	C	ENST00000229922	ENSG00000112186	CAP2	TRUE	FALSE
chr6	17551606	T	G	ENST00000229922	ENSG00000112186	CAP2	TRUE	FALSE
chr6	17556357	A	C	ENST00000229922	ENSG00000112186	CAP2	TRUE	FALSE
chr6	17556357	A	G	ENST00000229922	ENSG00000112186	CAP2	TRUE	FALSE
chr6	17556357	A	T	ENST00000229922	ENSG00000112186	CAP2	TRUE	FALSE
chr6	17556358	G	A	ENST00000229922	ENSG00000112186	CAP2	TRUE	FALSE
chr6	17556358	G	C	ENST00000229922	ENSG00000112186	CAP2	TRUE	FALSE
chr6	17556358	G	T	ENST00000229922	ENSG00000112186	CAP2	TRUE	FALSE
chr6	17556359	A	T	ENST00000229922	ENSG00000112186	CAP2	FALSE	FALSE
chr6	17556362	G	T	ENST00000229922	ENSG00000112186	CAP2	FALSE	FALSE
chr6	17556377	G	T	ENST00000229922	ENSG00000112186	CAP2	FALSE	FALSE
chr6	17556380	C	T	ENST00000229922	ENSG00000112186	CAP2	FALSE	FALSE
chr6	17556386	A	T	ENST00000229922	ENSG00000112186	CAP2	FALSE	FALSE
chr6	17556396	G	A	ENST00000229922	ENSG00000112186	CAP2	FALSE	FALSE
chr6	17556397	G	A	ENST00000229922	ENSG00000112186	CAP2	FALSE	FALSE
chr6	17556401	G	T	ENST00000229922	ENSG00000112186	CAP2	FALSE	FALSE
chr6	17556407	A	T	ENST00000229922	ENSG00000112186	CAP2	FALSE	FALSE
chr6	17556411	T	A	ENST00000229922	ENSG00000112186	CAP2	FALSE	FALSE
chr6	17556411	T	G	ENST00000229922	ENSG00000112186	CAP2	FALSE	FALSE
chr6	17556419	G	T	ENST00000229922	ENSG00000112186	CAP2	FALSE	FALSE
chr6	17556428	G	T	ENST00000229922	ENSG00000112186	CAP2	FALSE	FALSE
chr6	17600416	G	T	ENST00000259963	ENSG00000137414	FAM8A1	FALSE	FALSE
chr6	17600425	G	T	ENST00000259963	ENSG00000137414	FAM8A1	FALSE	FALSE
chr6	17600428	G	T	ENST00000259963	ENSG00000137414	FAM8A1	FALSE	FALSE
chr6	17600434	C	T	ENST00000259963	ENSG00000137414	FAM8A1	FALSE	FALSE
chr6	17600452	C	T	ENST00000259963	ENSG00000137414	FAM8A1	FALSE	FALSE
chr6	17600464	G	T	ENST00000259963	ENSG00000137414	FAM8A1	TRUE	FALSE
chr6	17600476	G	T	ENST00000259963	ENSG00000137414	FAM8A1	TRUE	FALSE
chr6	17600494	A	T	ENST00000259963	ENSG00000137414	FAM8A1	TRUE	TRUE
chr6	17600523	C	A	ENST00000259963	ENSG00000137414	FAM8A1	TRUE	TRUE
chr6	17600539	C	T	ENST00000259963	ENSG00000137414	FAM8A1	TRUE	TRUE
chr6	17600545	G	T	ENST00000259963	ENSG00000137414	FAM8A1	TRUE	TRUE
chr6	17600551	C	T	ENST00000259963	ENSG00000137414	FAM8A1	TRUE	TRUE
chr6	17600605	A	T	ENST00000259963	ENSG00000137414	FAM8A1	TRUE	TRUE
chr6	17600609	T	A	ENST00000259963	ENSG00000137414	FAM8A1	TRUE	TRUE
chr6	17600611	G	T	ENST00000259963	ENSG00000137414	FAM8A1	TRUE	TRUE
chr6	17600623	G	T	ENST00000259963	ENSG00000137414	FAM8A1	TRUE	TRUE
chr6	17600632	A	T	ENST00000259963	ENSG00000137414	FAM8A1	TRUE	TRUE
chr6	17600641	G	T	ENST00000259963	ENSG00000137414	FAM8A1	TRUE	TRUE
chr6	17600665	G	T	ENST00000259963	ENSG00000137414	FAM8A1	TRUE	TRUE
chr6	17600671	C	T	ENST00000259963	ENSG00000137414	FAM8A1	TRUE	TRUE
chr6	17600674	G	T	ENST00000259963	ENSG00000137414	FAM8A1	TRUE	TRUE
chr6	17600677	C	T	ENST00000259963	ENSG00000137414	FAM8A1	TRUE	TRUE
chr6	17600688	C	A	ENST00000259963	ENSG00000137414	FAM8A1	TRUE	TRUE
chr6	17600689	G	T	ENST00000259963	ENSG00000137414	FAM8A1	TRUE	TRUE
chr6	17600698	G	T	ENST00000259963	ENSG00000137414	FAM8A1	TRUE	TRUE
chr6	17600713	C	T	ENST00000259963	ENSG00000137414	FAM8A1
chr6	17600716	G	T	ENST00000259963	ENSG00000137414	FAM8A1
chr6	17600719	A	T	ENST00000259963	ENSG00000137414	FAM8A1
chr6	17600743	G	T	ENST00000259963	ENSG00000137414	FAM8A1
chr6	17600748	C	A	ENST00000259963	ENSG00000137414	FAM8A1
chr6	17600748	C	G	ENST00000259963	ENSG00000137414	FAM8A1
chr6	17600755	C	T	ENST00000259963	ENSG00000137414	FAM8A1
chr6	17600764	G	T	ENST00000259963	ENSG00000137414	FAM8A1
chr6	17600768	G	A	ENST00000259963	ENSG00000137414	FAM8A1
chr6	17600769	G	A	ENST00000259963	ENSG00000137414	FAM8A1
chr6	17600774	G	A	ENST00000259963	ENSG00000137414	FAM8A1
chr6	17600775	G	A	ENST00000259963	ENSG00000137414	FAM8A1
chr6	17600776	C	T	ENST00000259963	ENSG00000137414	FAM8A1
chr6	17600784	C	A	ENST00000259963	ENSG00000137414	FAM8A1
chr6	17600784	C	G	ENST00000259963	ENSG00000137414	FAM8A1
chr6	17600787	C	A	ENST00000259963	ENSG00000137414	FAM8A1
chr6	17600793	C	A	ENST00000259963	ENSG00000137414	FAM8A1
chr6	17600793	C	G	ENST00000259963	ENSG00000137414	FAM8A1
chr6	17600801	G	A	ENST00000259963	ENSG00000137414	FAM8A1
chr6	17600802	G	A	ENST00000259963	ENSG00000137414	FAM8A1
chr6	17600832	C	A	ENST00000259963	ENSG00000137414	FAM8A1
chr6	17600832	C	G	ENST00000259963	ENSG00000137414	FAM8A1
chr6	17600835	C	A	ENST00000259963	ENSG00000137414	FAM8A1
chr6	17600842	C	T	ENST00000259963	ENSG00000137414	FAM8A1
chr6	17600854	C	T	ENST00000259963	ENSG00000137414	FAM8A1
chr6	17600867	C	A	ENST00000259963	ENSG00000137414	FAM8A1
chr6	17600887	C	T	ENST00000259963	ENSG00000137414	FAM8A1
chr6	17600911	C	T	ENST00000259963	ENSG00000137414	FAM8A1	TRUE	TRUE
chr6	17600922	T	A	ENST00000259963	ENSG00000137414	FAM8A1	TRUE	TRUE
chr6	17600922	T	G	ENST00000259963	ENSG00000137414	FAM8A1	TRUE	TRUE
chr6	17600925	C	A	ENST00000259963	ENSG00000137414	FAM8A1	TRUE	TRUE
chr6	17600925	C	G	ENST00000259963	ENSG00000137414	FAM8A1	TRUE	TRUE
chr6	17600937	C	A	ENST00000259963	ENSG00000137414	FAM8A1	TRUE	TRUE
chr6	17600937	C	G	ENST00000259963	ENSG00000137414	FAM8A1	TRUE	TRUE
chr6	17601016	G	T	ENST00000259963	ENSG00000137414	FAM8A1	TRUE	TRUE
chr6	17601037	C	T	ENST00000259963	ENSG00000137414	FAM8A1	TRUE	TRUE
chr6	17601044	C	A	ENST00000259963	ENSG00000137414	FAM8A1	TRUE	TRUE
chr6	17601073	G	T	ENST00000259963	ENSG00000137414	FAM8A1	TRUE	TRUE
chr6	17601089	C	A	ENST00000259963	ENSG00000137414	FAM8A1	TRUE	TRUE
chr6	17601091	C	T	ENST00000259963	ENSG00000137414	FAM8A1	TRUE	TRUE
chr6	17601103	G	T	ENST00000259963	ENSG00000137414	FAM8A1	TRUE	TRUE
chr6	17601112	C	T	ENST00000259963	ENSG00000137414	FAM8A1	TRUE	TRUE
chr6	17601115	C	T	ENST00000259963	ENSG00000137414	FAM8A1	TRUE	TRUE
chr6	17601122	G	A	ENST00000259963	ENSG00000137414	FAM8A1	TRUE	FALSE
chr6	17601122	G	C	ENST00000259963	ENSG00000137414	FAM8A1	TRUE	FALSE
chr6	17601122	G	T	ENST00000259963	ENSG00000137414	FAM8A1	TRUE	FALSE
chr6	17601123	T	A	ENST00000259963	ENSG00000137414	FAM8A1	TRUE	FALSE
chr6	17601123	T	C	ENST00000259963	ENSG00000137414	FAM8A1	TRUE	FALSE
chr6	17601123	T	G	ENST00000259963	ENSG00000137414	FAM8A1	TRUE	FALSE
chr6	17602588	A	C	ENST00000259963	ENSG00000137414	FAM8A1	TRUE	FALSE
chr6	17602588	A	G	ENST00000259963	ENSG00000137414	FAM8A1	TRUE	FALSE
chr6	17602588	A	T	ENST00000259963	ENSG00000137414	FAM8A1	TRUE	FALSE
chr6	17602589	G	A	ENST00000259963	ENSG00000137414	FAM8A1	TRUE	FALSE
chr6	17602589	G	C	ENST00000259963	ENSG00000137414	FAM8A1	TRUE	FALSE
chr6	17602589	G	T	ENST00000259963	ENSG00000137414	FAM8A1	TRUE	FALSE
chr6	17602592	A	T	ENST00000259963	ENSG00000137414	FAM8A1
chr6	17602595	G	T	ENST00000259963	ENSG00000137414	FAM8A1
chr6	17602600	T	A	ENST00000259963	ENSG00000137414	FAM8A1
chr6	17602600	T	G	ENST00000259963	ENSG00000137414	FAM8A1
chr6	17602614	T	A	ENST00000259963	ENSG00000137414	FAM8A1
chr6	17602622	A	T	ENST00000259963	ENSG00000137414	FAM8A1
chr6	17602634	G	T	ENST00000259963	ENSG00000137414	FAM8A1
chr6	17602667	A	T	ENST00000259963	ENSG00000137414	FAM8A1
chr6	17602683	T	A	ENST00000259963	ENSG00000137414	FAM8A1
chr6	17602683	T	G	ENST00000259963	ENSG00000137414	FAM8A1
chr6	17602709	A	T	ENST00000259963	ENSG00000137414	FAM8A1	TRUE	TRUE
chr6	17602711	G	A	ENST00000259963	ENSG00000137414	FAM8A1	TRUE	FALSE
chr6	17602711	G	C	ENST00000259963	ENSG00000137414	FAM8A1	TRUE	FALSE
chr6	17602711	G	T	ENST00000259963	ENSG00000137414	FAM8A1	TRUE	FALSE
chr6	17602712	T	A	ENST00000259963	ENSG00000137414	FAM8A1	TRUE	FALSE
chr6	17602712	T	C	ENST00000259963	ENSG00000137414	FAM8A1	TRUE	FALSE
chr6	17602712	T	G	ENST00000259963	ENSG00000137414	FAM8A1	TRUE	FALSE
chr6	17604904	A	C	ENST00000259963	ENSG00000137414	FAM8A1	TRUE	FALSE
chr6	17604904	A	G	ENST00000259963	ENSG00000137414	FAM8A1	TRUE	FALSE
chr6	17604904	A	T	ENST00000259963	ENSG00000137414	FAM8A1	TRUE	FALSE
chr6	17604905	G	A	ENST00000259963	ENSG00000137414	FAM8A1	TRUE	FALSE
chr6	17604905	G	C	ENST00000259963	ENSG00000137414	FAM8A1	TRUE	FALSE
chr6	17604905	G	T	ENST00000259963	ENSG00000137414	FAM8A1	TRUE	FALSE
chr6	17604916	A	T	ENST00000259963	ENSG00000137414	FAM8A1	TRUE	TRUE
chr6	17604933	T	A	ENST00000259963	ENSG00000137414	FAM8A1	TRUE	TRUE
chr6	17604933	T	G	ENST00000259963	ENSG00000137414	FAM8A1
chr6	17604940	G	T	ENST00000259963	ENSG00000137414	FAM8A1	TRUE	TRUE
chr6	17604943	G	T	ENST00000259963	ENSG00000137414	FAM8A1	TRUE	TRUE
chr6	17604952	G	T	ENST00000259963	ENSG00000137414	FAM8A1	TRUE	TRUE
chr6	17604962	C	A	ENST00000259963	ENSG00000137414	FAM8A1	TRUE	TRUE
chr6	17604962	C	G	ENST00000259963	ENSG00000137414	FAM8A1	TRUE	TRUE
chr6	17604967	G	T	ENST00000259963	ENSG00000137414	FAM8A1	TRUE	TRUE
chr6	17604974	T	A	ENST00000259963	ENSG00000137414	FAM8A1	TRUE	TRUE
chr6	17604976	C	T	ENST00000259963	ENSG00000137414	FAM8A1	TRUE	TRUE
chr6	17604979	A	T	ENST00000259963	ENSG00000137414	FAM8A1	TRUE	TRUE
chr6	17605005	C	A	ENST00000259963	ENSG00000137414	FAM8A1	TRUE	TRUE
chr6	17605005	C	G	ENST00000259963	ENSG00000137414	FAM8A1	TRUE	TRUE
chr6	17605006	A	T	ENST00000259963	ENSG00000137414	FAM8A1	TRUE	TRUE
chr6	17605010	T	A	ENST00000259963	ENSG00000137414	FAM8A1	TRUE	TRUE
chr6	17605010	T	G	ENST00000259963	ENSG00000137414	FAM8A1	TRUE	TRUE
chr6	17605013	T	A	ENST00000259963	ENSG00000137414	FAM8A1	TRUE	TRUE
chr6	17605013	T	G	ENST00000259963	ENSG00000137414	FAM8A1	TRUE	TRUE
chr6	17605020	T	A	ENST00000259963	ENSG00000137414	FAM8A1	TRUE	TRUE
chr6	17605026	T	A	ENST00000259963	ENSG00000137414	FAM8A1	TRUE	TRUE
chr6	17605026	T	G	ENST00000259963	ENSG00000137414	FAM8A1	TRUE	TRUE
chr6	17605027	G	T	ENST00000259963	ENSG00000137414	FAM8A1	TRUE	TRUE
chr6	17605030	G	A	ENST00000259963	ENSG00000137414	FAM8A1	TRUE	FALSE
chr6	17605030	G	C	ENST00000259963	ENSG00000137414	FAM8A1	TRUE	FALSE
chr6	17605030	G	T	ENST00000259963	ENSG00000137414	FAM8A1	TRUE	FALSE
chr6	17605031	T	A	ENST00000259963	ENSG00000137414	FAM8A1	TRUE	FALSE
chr6	17605031	T	C	ENST00000259963	ENSG00000137414	FAM8A1	TRUE	FALSE
chr6	17605031	T	G	ENST00000259963	ENSG00000137414	FAM8A1	TRUE	FALSE
chr6	17605872	A	C	ENST00000259963	ENSG00000137414	FAM8A1	TRUE	FALSE
chr6	17605872	A	G	ENST00000259963	ENSG00000137414	FAM8A1	TRUE	FALSE
chr6	17605872	A	T	ENST00000259963	ENSG00000137414	FAM8A1	TRUE	FALSE
chr6	17605873	G	A	ENST00000259963	ENSG00000137414	FAM8A1	TRUE	FALSE
chr6	17605873	G	C	ENST00000259963	ENSG00000137414	FAM8A1	TRUE	FALSE
chr6	17605873	G	T	ENST00000259963	ENSG00000137414	FAM8A1	TRUE	FALSE
chr6	17605882	C	A	ENST00000259963	ENSG00000137414	FAM8A1	TRUE	TRUE
chr6	17605887	G	A	ENST00000259963	ENSG00000137414	FAM8A1	TRUE	TRUE
chr6	17605888	G	A	ENST00000259963	ENSG00000137414	FAM8A1	TRUE	TRUE
chr6	17605889	G	T	ENST00000259963	ENSG00000137414	FAM8A1	TRUE	TRUE
chr6	17605898	G	T	ENST00000259963	ENSG00000137414	FAM8A1	TRUE	TRUE
chr6	17605913	A	T	ENST00000259963	ENSG00000137414	FAM8A1
chr6	17605931	C	T	ENST00000259963	ENSG00000137414	FAM8A1
chr6	17605945	T	A	ENST00000259963	ENSG00000137414	FAM8A1
chr6	17605953	C	A	ENST00000259963	ENSG00000137414	FAM8A1
chr6	17605953	C	G	ENST00000259963	ENSG00000137414	FAM8A1
chr6	17605980	T	A	ENST00000259963	ENSG00000137414	FAM8A1
chr6	17605980	T	G	ENST00000259963	ENSG00000137414	FAM8A1
chr6	17605995	C	A	ENST00000259963	ENSG00000137414	FAM8A1
chr6	17605995	C	G	ENST00000259963	ENSG00000137414	FAM8A1
chr6	17606014	G	A	ENST00000259963	ENSG00000137414	FAM8A1	TRUE	FALSE
chr6	17606014	G	C	ENST00000259963	ENSG00000137414	FAM8A1	TRUE	FALSE
chr6	17606014	G	T	ENST00000259963	ENSG00000137414	FAM8A1	TRUE	FALSE
chr6	17606015	T	A	ENST00000259963	ENSG00000137414	FAM8A1	TRUE	FALSE
chr6	17606015	T	C	ENST00000259963	ENSG00000137414	FAM8A1	TRUE	FALSE
chr6	17606015	T	G	ENST00000259963	ENSG00000137414	FAM8A1	TRUE	FALSE
chr6	17608193	A	C	ENST00000259963	ENSG00000137414	FAM8A1	TRUE	FALSE
chr6	17608193	A	G	ENST00000259963	ENSG00000137414	FAM8A1	TRUE	FALSE
chr6	17608193	A	T	ENST00000259963	ENSG00000137414	FAM8A1	TRUE	FALSE
chr6	17608194	G	A	ENST00000259963	ENSG00000137414	FAM8A1	TRUE	FALSE
chr6	17608194	G	C	ENST00000259963	ENSG00000137414	FAM8A1	TRUE	FALSE
chr6	17608194	G	T	ENST00000259963	ENSG00000137414	FAM8A1	TRUE	FALSE
chr6	17608205	C	T	ENST00000259963	ENSG00000137414	FAM8A1
chr6	17608212	T	A	ENST00000259963	ENSG00000137414	FAM8A1
chr6	17608217	A	T	ENST00000259963	ENSG00000137414	FAM8A1
chr6	17608227	C	A	ENST00000259963	ENSG00000137414	FAM8A1
chr6	17608227	C	G	ENST00000259963	ENSG00000137414	FAM8A1
chr6	17608271	C	T	ENST00000259963	ENSG00000137414	FAM8A1
chr6	17608280	C	T	ENST00000259963	ENSG00000137414	FAM8A1
chr6	17608291	T	A	ENST00000259963	ENSG00000137414	FAM8A1
chr6	17608291	T	G	ENST00000259963	ENSG00000137414	FAM8A1
chr6	17608304	G	T	ENST00000259963	ENSG00000137414	FAM8A1
chr6	17608319	A	T	ENST00000259963	ENSG00000137414	FAM8A1
chr6	17608322	A	T	ENST00000259963	ENSG00000137414	FAM8A1
chr6	17608334	A	T	ENST00000259963	ENSG00000137414	FAM8A1
chr6	17616102	T	A	ENST00000262077	ENSG00000124789	NUP153	FALSE	FALSE
chr6	17616111	T	A	ENST00000262077	ENSG00000124789	NUP153	FALSE	FALSE
chr6	17616123	T	A	ENST00000262077	ENSG00000124789	NUP153	FALSE	FALSE
chr6	17616129	T	A	ENST00000262077	ENSG00000124789	NUP153	FALSE	FALSE
chr6	17616143	G	C	ENST00000262077	ENSG00000124789	NUP153	FALSE	FALSE
chr6	17616143	G	T	ENST00000262077	ENSG00000124789	NUP153	FALSE	FALSE
chr6	17616150	C	A	ENST00000262077	ENSG00000124789	NUP153	FALSE	FALSE
chr6	17616171	T	A	ENST00000262077	ENSG00000124789	NUP153	FALSE	FALSE
chr6	17616179	G	C	ENST00000262077	ENSG00000124789	NUP153	FALSE	FALSE
chr6	17616179	G	T	ENST00000262077	ENSG00000124789	NUP153	FALSE	FALSE
chr6	17616182	C	A	ENST00000262077	ENSG00000124789	NUP153	FALSE	FALSE
chr6	17616182	C	G	ENST00000262077	ENSG00000124789	NUP153	FALSE	FALSE
chr6	17616182	C	T	ENST00000262077	ENSG00000124789	NUP153	FALSE	FALSE
chr6	17616183	T	A	ENST00000262077	ENSG00000124789	NUP153	FALSE	FALSE
chr6	17616183	T	C	ENST00000262077	ENSG00000124789	NUP153	FALSE	FALSE
chr6	17616183	T	G	ENST00000262077	ENSG00000124789	NUP153	FALSE	FALSE
chr6	17616525	A	C	ENST00000262077	ENSG00000124789	NUP153	TRUE	FALSE
chr6	17616525	A	G	ENST00000262077	ENSG00000124789	NUP153	TRUE	FALSE
chr6	17616525	A	T	ENST00000262077	ENSG00000124789	NUP153	TRUE	FALSE
chr6	17616526	C	A	ENST00000262077	ENSG00000124789	NUP153	TRUE	FALSE
chr6	17616526	C	G	ENST00000262077	ENSG00000124789	NUP153	TRUE	FALSE
chr6	17616526	C	T	ENST00000262077	ENSG00000124789	NUP153	TRUE	FALSE
chr6	17616552	G	A	ENST00000262077	ENSG00000124789	NUP153	FALSE	FALSE
chr6	17616572	G	T	ENST00000262077	ENSG00000124789	NUP153	FALSE	FALSE
chr6	17616578	G	C	ENST00000262077	ENSG00000124789	NUP153	TRUE	TRUE
chr6	17616578	G	T	ENST00000262077	ENSG00000124789	NUP153	TRUE	TRUE
chr6	17616585	G	A	ENST00000262077	ENSG00000124789	NUP153	TRUE	TRUE
chr6	17616590	G	C	ENST00000262077	ENSG00000124789	NUP153	TRUE	TRUE
chr6	17616590	G	T	ENST00000262077	ENSG00000124789	NUP153	TRUE	TRUE
chr6	17616633	C	A	ENST00000262077	ENSG00000124789	NUP153	TRUE	TRUE
chr6	17616635	G	C	ENST00000262077	ENSG00000124789	NUP153	TRUE	TRUE
chr6	17616635	G	T	ENST00000262077	ENSG00000124789	NUP153	TRUE	TRUE
chr6	17616684	G	A	ENST00000262077	ENSG00000124789	NUP153	TRUE	TRUE
chr6	17616692	G	T	ENST00000262077	ENSG00000124789	NUP153	TRUE	TRUE
chr6	17616696	C	A	ENST00000262077	ENSG00000124789	NUP153	TRUE	FALSE
chr6	17616696	C	G	ENST00000262077	ENSG00000124789	NUP153	TRUE	FALSE
chr6	17616696	C	T	ENST00000262077	ENSG00000124789	NUP153	TRUE	FALSE
chr6	17616697	T	A	ENST00000262077	ENSG00000124789	NUP153	TRUE	FALSE
chr6	17616697	T	C	ENST00000262077	ENSG00000124789	NUP153	TRUE	FALSE
chr6	17616697	T	G	ENST00000262077	ENSG00000124789	NUP153	TRUE	FALSE
chr6	17624559	A	C	ENST00000262077	ENSG00000124789	NUP153	TRUE	FALSE
chr6	17624559	A	G	ENST00000262077	ENSG00000124789	NUP153	TRUE	FALSE
chr6	17624559	A	T	ENST00000262077	ENSG00000124789	NUP153	TRUE	FALSE
chr6	17624560	C	A	ENST00000262077	ENSG00000124789	NUP153	TRUE	FALSE
chr6	17624560	C	G	ENST00000262077	ENSG00000124789	NUP153	TRUE	FALSE
chr6	17624560	C	T	ENST00000262077	ENSG00000124789	NUP153	TRUE	FALSE
chr6	17624579	C	A	ENST00000262077	ENSG00000124789	NUP153	TRUE	TRUE
chr6	17624597	G	A	ENST00000262077	ENSG00000124789	NUP153	TRUE	TRUE
chr6	17624606	G	A	ENST00000262077	ENSG00000124789	NUP153	TRUE	TRUE
chr6	17624609	G	A	ENST00000262077	ENSG00000124789	NUP153	TRUE	TRUE
chr6	17624612	C	A	ENST00000262077	ENSG00000124789	NUP153	TRUE	TRUE
chr6	17624627	G	A	ENST00000262077	ENSG00000124789	NUP153	TRUE	TRUE
chr6	17624638	G	C	ENST00000262077	ENSG00000124789	NUP153	TRUE	TRUE
chr6	17624638	G	T	ENST00000262077	ENSG00000124789	NUP153	TRUE	TRUE
chr6	17624669	G	A	ENST00000262077	ENSG00000124789	NUP153	TRUE	TRUE
chr6	17624686	A	C	ENST00000262077	ENSG00000124789	NUP153	TRUE	TRUE
chr6	17624686	A	T	ENST00000262077	ENSG00000124789	NUP153	TRUE	TRUE
chr6	17624701	G	C	ENST00000262077	ENSG00000124789	NUP153	TRUE	TRUE
chr6	17624701	G	T	ENST00000262077	ENSG00000124789	NUP153	TRUE	TRUE
chr6	17624711	C	A	ENST00000262077	ENSG00000124789	NUP153	TRUE	TRUE
chr6	17624732	G	A	ENST00000262077	ENSG00000124789	NUP153	TRUE	TRUE
chr6	17624744	G	A	ENST00000262077	ENSG00000124789	NUP153	TRUE	TRUE
chr6	17624750	G	A	ENST00000262077	ENSG00000124789	NUP153	TRUE	TRUE
chr6	17624753	C	A	ENST00000262077	ENSG00000124789	NUP153	TRUE	TRUE
chr6	17624768	G	A	ENST00000262077	ENSG00000124789	NUP153	TRUE	TRUE
chr6	17624803	G	C	ENST00000262077	ENSG00000124789	NUP153	TRUE	TRUE
chr6	17624803	G	T	ENST00000262077	ENSG00000124789	NUP153	TRUE	TRUE
chr6	17624810	C	A	ENST00000262077	ENSG00000124789	NUP153	TRUE	TRUE
chr6	17624816	C	A	ENST00000262077	ENSG00000124789	NUP153	TRUE	TRUE
chr6	17624834	C	A	ENST00000262077	ENSG00000124789	NUP153	TRUE	FALSE
chr6	17624834	C	G	ENST00000262077	ENSG00000124789	NUP153	TRUE	FALSE
chr6	17624834	C	T	ENST00000262077	ENSG00000124789	NUP153	TRUE	FALSE
chr6	17624835	T	A	ENST00000262077	ENSG00000124789	NUP153	TRUE	FALSE
chr6	17624835	T	C	ENST00000262077	ENSG00000124789	NUP153	TRUE	FALSE
chr6	17624835	T	G	ENST00000262077	ENSG00000124789	NUP153	TRUE	FALSE
chr6	17625806	A	C	ENST00000262077	ENSG00000124789	NUP153	TRUE	FALSE
chr6	17625806	A	G	ENST00000262077	ENSG00000124789	NUP153	TRUE	FALSE
chr6	17625806	A	T	ENST00000262077	ENSG00000124789	NUP153	TRUE	FALSE
chr6	17625807	C	A	ENST00000262077	ENSG00000124789	NUP153	TRUE	FALSE
chr6	17625807	C	G	ENST00000262077	ENSG00000124789	NUP153	TRUE	FALSE
chr6	17625807	C	T	ENST00000262077	ENSG00000124789	NUP153	TRUE	FALSE
chr6	17625808	C	A	ENST00000262077	ENSG00000124789	NUP153	TRUE	TRUE
chr6	17625835	C	A	ENST00000262077	ENSG00000124789	NUP153	TRUE	TRUE
chr6	17625877	C	A	ENST00000262077	ENSG00000124789	NUP153	TRUE	TRUE
chr6	17625934	T	A	ENST00000262077	ENSG00000124789	NUP153	TRUE	TRUE
chr6	17625943	G	A	ENST00000262077	ENSG00000124789	NUP153	TRUE	TRUE
chr6	17625954	A	T	ENST00000262077	ENSG00000124789	NUP153	TRUE	TRUE
chr6	17625961	G	A	ENST00000262077	ENSG00000124789	NUP153	TRUE	TRUE
chr6	17625976	C	A	ENST00000262077	ENSG00000124789	NUP153	TRUE	TRUE
chr6	17626021	G	A	ENST00000262077	ENSG00000124789	NUP153	TRUE	TRUE
chr6	17626024	C	A	ENST00000262077	ENSG00000124789	NUP153	TRUE	TRUE
chr6	17626110	G	C	ENST00000262077	ENSG00000124789	NUP153	TRUE	TRUE
chr6	17626110	G	T	ENST00000262077	ENSG00000124789	NUP153	TRUE	TRUE
chr6	17626131	A	T	ENST00000262077	ENSG00000124789	NUP153	TRUE	TRUE
chr6	17626150	T	A	ENST00000262077	ENSG00000124789	NUP153	TRUE	TRUE
chr6	17626162	G	A	ENST00000262077	ENSG00000124789	NUP153	TRUE	TRUE
chr6	17626165	C	A	ENST00000262077	ENSG00000124789	NUP153	TRUE	FALSE
chr6	17626165	C	G	ENST00000262077	ENSG00000124789	NUP153	TRUE	FALSE
chr6	17626165	C	T	ENST00000262077	ENSG00000124789	NUP153	TRUE	FALSE
chr6	17626166	T	A	ENST00000262077	ENSG00000124789	NUP153	TRUE	FALSE
chr6	17626166	T	C	ENST00000262077	ENSG00000124789	NUP153	TRUE	FALSE
chr6	17626166	T	G	ENST00000262077	ENSG00000124789	NUP153	TRUE	FALSE
chr6	17628653	A	C	ENST00000262077	ENSG00000124789	NUP153	TRUE	FALSE
chr6	17628653	A	G	ENST00000262077	ENSG00000124789	NUP153	FALSE	FALSE
chr6	17628653	A	T	ENST00000262077	ENSG00000124789	NUP153	TRUE	FALSE
chr6	17628654	C	A	ENST00000262077	ENSG00000124789	NUP153	TRUE	FALSE
chr6	17628654	C	G	ENST00000262077	ENSG00000124789	NUP153	TRUE	FALSE
chr6	17628654	C	T	ENST00000262077	ENSG00000124789	NUP153	TRUE	FALSE
chr6	17628673	G	A	ENST00000262077	ENSG00000124789	NUP153
chr6	17628679	C	A	ENST00000262077	ENSG00000124789	NUP153
chr6	17628697	T	A	ENST00000262077	ENSG00000124789	NUP153
chr6	17628706	G	A	ENST00000262077	ENSG00000124789	NUP153	TRUE	TRUE
chr6	17628709	C	A	ENST00000262077	ENSG00000124789	NUP153	TRUE	TRUE
chr6	17628715	C	A	ENST00000262077	ENSG00000124789	NUP153	TRUE	TRUE
chr6	17628718	T	A	ENST00000262077	ENSG00000124789	NUP153	TRUE	TRUE
chr6	17628721	C	A	ENST00000262077	ENSG00000124789	NUP153	TRUE	TRUE
chr6	17628730	T	A	ENST00000262077	ENSG00000124789	NUP153	TRUE	TRUE
chr6	17628757	T	A	ENST00000262077	ENSG00000124789	NUP153	TRUE	TRUE
chr6	17628759	G	C	ENST00000262077	ENSG00000124789	NUP153	TRUE	TRUE
chr6	17628759	G	T	ENST00000262077	ENSG00000124789	NUP153	TRUE	TRUE
chr6	17628769	C	A	ENST00000262077	ENSG00000124789	NUP153	TRUE	TRUE
chr6	17628775	T	A	ENST00000262077	ENSG00000124789	NUP153	TRUE	TRUE
chr6	17628781	G	A	ENST00000262077	ENSG00000124789	NUP153	TRUE	TRUE
chr6	17628784	C	A	ENST00000262077	ENSG00000124789	NUP153	TRUE	TRUE
chr6	17628786	G	C	ENST00000262077	ENSG00000124789	NUP153	TRUE	TRUE
chr6	17628786	G	T	ENST00000262077	ENSG00000124789	NUP153	TRUE	TRUE
chr6	17628811	G	A	ENST00000262077	ENSG00000124789	NUP153	TRUE	TRUE
chr6	17628812	A	T	ENST00000262077	ENSG00000124789	NUP153	TRUE	TRUE
chr6	17628817	T	A	ENST00000262077	ENSG00000124789	NUP153	TRUE	TRUE
chr6	17628823	C	A	ENST00000262077	ENSG00000124789	NUP153	TRUE	TRUE
chr6	17628826	C	A	ENST00000262077	ENSG00000124789	NUP153	TRUE	TRUE
chr6	17628838	T	A	ENST00000262077	ENSG00000124789	NUP153	TRUE	TRUE
chr6	17628841	T	A	ENST00000262077	ENSG00000124789	NUP153	TRUE	TRUE
chr6	17628874	C	A	ENST00000262077	ENSG00000124789	NUP153	TRUE	TRUE
chr6	17628877	G	A	ENST00000262077	ENSG00000124789	NUP153	TRUE	TRUE
chr6	17628880	G	A	ENST00000262077	ENSG00000124789	NUP153	TRUE	TRUE
chr6	17628883	T	A	ENST00000262077	ENSG00000124789	NUP153	TRUE	TRUE
chr6	17628886	C	A	ENST00000262077	ENSG00000124789	NUP153	TRUE	TRUE
chr6	17628889	C	A	ENST00000262077	ENSG00000124789	NUP153	TRUE	TRUE
chr6	17628898	C	A	ENST00000262077	ENSG00000124789	NUP153	TRUE	TRUE
chr6	17628900	A	T	ENST00000262077	ENSG00000124789	NUP153	TRUE	TRUE
chr6	17628912	G	C	ENST00000262077	ENSG00000124789	NUP153	TRUE	TRUE
chr6	17628912	G	T	ENST00000262077	ENSG00000124789	NUP153	TRUE	TRUE
chr6	17628937	C	A	ENST00000262077	ENSG00000124789	NUP153	TRUE	TRUE
chr6	17628958	C	A	ENST00000262077	ENSG00000124789	NUP153	TRUE	TRUE
chr6	17628961	C	A	ENST00000262077	ENSG00000124789	NUP153	TRUE	TRUE
chr6	17628964	T	A	ENST00000262077	ENSG00000124789	NUP153	TRUE	TRUE
chr6	17628979	C	A	ENST00000262077	ENSG00000124789	NUP153	TRUE	TRUE
chr6	17628982	C	A	ENST00000262077	ENSG00000124789	NUP153	TRUE	TRUE
chr6	17628985	T	A	ENST00000262077	ENSG00000124789	NUP153	TRUE	TRUE
chr6	17628988	T	A	ENST00000262077	ENSG00000124789	NUP153	TRUE	TRUE
chr6	17628994	C	A	ENST00000262077	ENSG00000124789	NUP153	TRUE	TRUE
chr6	17628996	G	C	ENST00000262077	ENSG00000124789	NUP153	TRUE	TRUE
chr6	17628996	G	T	ENST00000262077	ENSG00000124789	NUP153	TRUE	TRUE
chr6	17629003	T	A	ENST00000262077	ENSG00000124789	NUP153	TRUE	TRUE
chr6	17629004	A	T	ENST00000262077	ENSG00000124789	NUP153	TRUE	TRUE
chr6	17629023	G	C	ENST00000262077	ENSG00000124789	NUP153	TRUE	TRUE
chr6	17629023	G	T	ENST00000262077	ENSG00000124789	NUP153	TRUE	TRUE
chr6	17629033	T	A	ENST00000262077	ENSG00000124789	NUP153	TRUE	TRUE
chr6	17629039	C	A	ENST00000262077	ENSG00000124789	NUP153	TRUE	TRUE
chr6	17629048	C	A	ENST00000262077	ENSG00000124789	NUP153	TRUE	TRUE
chr6	17629066	T	A	ENST00000262077	ENSG00000124789	NUP153	TRUE	TRUE
chr6	17629072	C	A	ENST00000262077	ENSG00000124789	NUP153	TRUE	TRUE
chr6	17629153	T	A	ENST00000262077	ENSG00000124789	NUP153	TRUE	TRUE
chr6	17629162	C	A	ENST00000262077	ENSG00000124789	NUP153	TRUE	TRUE
chr6	17629165	C	A	ENST00000262077	ENSG00000124789	NUP153	TRUE	TRUE
chr6	17629168	T	A	ENST00000262077	ENSG00000124789	NUP153	TRUE	TRUE
chr6	17629171	T	A	ENST00000262077	ENSG00000124789	NUP153	TRUE	TRUE
chr6	17629174	C	A	ENST00000262077	ENSG00000124789	NUP153	TRUE	TRUE
chr6	17629177	C	A	ENST00000262077	ENSG00000124789	NUP153	TRUE	TRUE
chr6	17629180	G	A	ENST00000262077	ENSG00000124789	NUP153	TRUE	TRUE
chr6	17629183	C	A	ENST00000262077	ENSG00000124789	NUP153	TRUE	TRUE
chr6	17629204	G	A	ENST00000262077	ENSG00000124789	NUP153	TRUE	TRUE
chr6	17629215	A	C	ENST00000262077	ENSG00000124789	NUP153	TRUE	TRUE
chr6	17629215	A	T	ENST00000262077	ENSG00000124789	NUP153	TRUE	TRUE
chr6	17629233	A	C	ENST00000262077	ENSG00000124789	NUP153	TRUE	TRUE
chr6	17629233	A	T	ENST00000262077	ENSG00000124789	NUP153	TRUE	TRUE
chr6	17629249	C	A	ENST00000262077	ENSG00000124789	NUP153	TRUE	TRUE
chr6	17629255	T	A	ENST00000262077	ENSG00000124789	NUP153	TRUE	TRUE
chr6	17629270	T	A	ENST00000262077	ENSG00000124789	NUP153	TRUE	TRUE
chr6	17629279	T	A	ENST00000262077	ENSG00000124789	NUP153	TRUE	TRUE
chr6	17629282	T	A	ENST00000262077	ENSG00000124789	NUP153
chr6	17629288	C	A	ENST00000262077	ENSG00000124789	NUP153	TRUE	TRUE
chr6	17629291	C	A	ENST00000262077	ENSG00000124789	NUP153	TRUE	TRUE
chr6	17629297	T	A	ENST00000262077	ENSG00000124789	NUP153	TRUE	TRUE
chr6	17629303	C	A	ENST00000262077	ENSG00000124789	NUP153	TRUE	TRUE
chr6	17629308	G	C	ENST00000262077	ENSG00000124789	NUP153	TRUE	TRUE
chr6	17629308	G	T	ENST00000262077	ENSG00000124789	NUP153	TRUE	TRUE
chr6	17629315	C	A	ENST00000262077	ENSG00000124789	NUP153	TRUE	TRUE
chr6	17629321	T	A	ENST00000262077	ENSG00000124789	NUP153	TRUE	TRUE
chr6	17629330	C	A	ENST00000262077	ENSG00000124789	NUP153	TRUE	TRUE
chr6	17629339	T	A	ENST00000262077	ENSG00000124789	NUP153	TRUE	TRUE
chr6	17629348	T	A	ENST00000262077	ENSG00000124789	NUP153	TRUE	TRUE
chr6	17629357	C	A	ENST00000262077	ENSG00000124789	NUP153	TRUE	TRUE
chr6	17629389	G	C	ENST00000262077	ENSG00000124789	NUP153	TRUE	TRUE
chr6	17629389	G	T	ENST00000262077	ENSG00000124789	NUP153	TRUE	TRUE
chr6	17629402	T	A	ENST00000262077	ENSG00000124789	NUP153	TRUE	TRUE
chr6	17629408	C	A	ENST00000262077	ENSG00000124789	NUP153	TRUE	TRUE
chr6	17629411	C	A	ENST00000262077	ENSG00000124789	NUP153	TRUE	TRUE
chr6	17629414	G	A	ENST00000262077	ENSG00000124789	NUP153	TRUE	TRUE
chr6	17629420	C	A	ENST00000262077	ENSG00000124789	NUP153	TRUE	TRUE
chr6	17629426	T	A	ENST00000262077	ENSG00000124789	NUP153	TRUE	TRUE
chr6	17629435	C	A	ENST00000262077	ENSG00000124789	NUP153	TRUE	TRUE
chr6	17629446	A	C	ENST00000262077	ENSG00000124789	NUP153	TRUE	TRUE
chr6	17629446	A	T	ENST00000262077	ENSG00000124789	NUP153	TRUE	TRUE
chr6	17629453	G	A	ENST00000262077	ENSG00000124789	NUP153	TRUE	TRUE
chr6	17629473	G	C	ENST00000262077	ENSG00000124789	NUP153	TRUE	TRUE
chr6	17629473	G	T	ENST00000262077	ENSG00000124789	NUP153	TRUE	TRUE
chr6	17629476	G	C	ENST00000262077	ENSG00000124789	NUP153	TRUE	TRUE
chr6	17629476	G	T	ENST00000262077	ENSG00000124789	NUP153	TRUE	TRUE
chr6	17629489	T	A	ENST00000262077	ENSG00000124789	NUP153	TRUE	TRUE
chr6	17629497	G	C	ENST00000262077	ENSG00000124789	NUP153	TRUE	TRUE
chr6	17629497	G	T	ENST00000262077	ENSG00000124789	NUP153	TRUE	TRUE
chr6	17629509	G	C	ENST00000262077	ENSG00000124789	NUP153	TRUE	TRUE
chr6	17629509	G	T	ENST00000262077	ENSG00000124789	NUP153	TRUE	TRUE
chr6	17629515	G	T	ENST00000262077	ENSG00000124789	NUP153	TRUE	TRUE
chr6	17629521	G	C	ENST00000262077	ENSG00000124789	NUP153	TRUE	TRUE
chr6	17629521	G	T	ENST00000262077	ENSG00000124789	NUP153	TRUE	TRUE
chr6	17629540	C	A	ENST00000262077	ENSG00000124789	NUP153	TRUE	FALSE
chr6	17629540	C	G	ENST00000262077	ENSG00000124789	NUP153	TRUE	FALSE
chr6	17629540	C	T	ENST00000262077	ENSG00000124789	NUP153	TRUE	FALSE
chr6	17629541	T	A	ENST00000262077	ENSG00000124789	NUP153	TRUE	FALSE
chr6	17629541	T	C	ENST00000262077	ENSG00000124789	NUP153	TRUE	FALSE
chr6	17629541	T	G	ENST00000262077	ENSG00000124789	NUP153	TRUE	FALSE
chr6	17632648	A	C	ENST00000262077	ENSG00000124789	NUP153	TRUE	FALSE
chr6	17632648	A	G	ENST00000262077	ENSG00000124789	NUP153	TRUE	FALSE
chr6	17632648	A	T	ENST00000262077	ENSG00000124789	NUP153	TRUE	FALSE
chr6	17632649	C	A	ENST00000262077	ENSG00000124789	NUP153	TRUE	FALSE
chr6	17632649	C	G	ENST00000262077	ENSG00000124789	NUP153	TRUE	FALSE
chr6	17632649	C	T	ENST00000262077	ENSG00000124789	NUP153	TRUE	FALSE
chr6	17632653	T	A	ENST00000262077	ENSG00000124789	NUP153	TRUE	TRUE
chr6	17632665	T	A	ENST00000262077	ENSG00000124789	NUP153	TRUE	TRUE
chr6	17632677	T	A	ENST00000262077	ENSG00000124789	NUP153	TRUE	TRUE
chr6	17632686	C	A	ENST00000262077	ENSG00000124789	NUP153	TRUE	TRUE
chr6	17632687	A	T	ENST00000262077	ENSG00000124789	NUP153	TRUE	TRUE
chr6	17632694	A	T	ENST00000262077	ENSG00000124789	NUP153	TRUE	TRUE
chr6	17632696	A	T	ENST00000262077	ENSG00000124789	NUP153	TRUE	TRUE
chr6	17632701	T	A	ENST00000262077	ENSG00000124789	NUP153	TRUE	TRUE
chr6	17632716	T	A	ENST00000262077	ENSG00000124789	NUP153	TRUE	TRUE
chr6	17632722	G	A	ENST00000262077	ENSG00000124789	NUP153	TRUE	TRUE
chr6	17632729	G	T	ENST00000262077	ENSG00000124789	NUP153	TRUE	TRUE
chr6	17632733	A	T	ENST00000262077	ENSG00000124789	NUP153	TRUE	TRUE
chr6	17632737	C	A	ENST00000262077	ENSG00000124789	NUP153	TRUE	TRUE
chr6	17632738	A	T	ENST00000262077	ENSG00000124789	NUP153	TRUE	TRUE
chr6	17632744	C	T	ENST00000262077	ENSG00000124789	NUP153	TRUE	TRUE
chr6	17632745	C	T	ENST00000262077	ENSG00000124789	NUP153	TRUE	TRUE
chr6	17632752	C	A	ENST00000262077	ENSG00000124789	NUP153	TRUE	TRUE
chr6	17632755	C	A	ENST00000262077	ENSG00000124789	NUP153	TRUE	TRUE
chr6	17632761	T	A	ENST00000262077	ENSG00000124789	NUP153	TRUE	TRUE
chr6	17632764	T	A	ENST00000262077	ENSG00000124789	NUP153	TRUE	TRUE
chr6	17632770	T	A	ENST00000262077	ENSG00000124789	NUP153	TRUE	TRUE
chr6	17632773	C	A	ENST00000262077	ENSG00000124789	NUP153	TRUE	TRUE
chr6	17632775	A	T	ENST00000262077	ENSG00000124789	NUP153	TRUE	TRUE
chr6	17632779	C	A	ENST00000262077	ENSG00000124789	NUP153	TRUE	TRUE
chr6	17632791	C	A	ENST00000262077	ENSG00000124789	NUP153	TRUE	TRUE
chr6	17632826	G	C	ENST00000262077	ENSG00000124789	NUP153
chr6	17632826	G	T	ENST00000262077	ENSG00000124789	NUP153
chr6	17632838	G	C	ENST00000262077	ENSG00000124789	NUP153
chr6	17632838	G	T	ENST00000262077	ENSG00000124789	NUP153
chr6	17632845	C	A	ENST00000262077	ENSG00000124789	NUP153	TRUE	FALSE
chr6	17632845	C	G	ENST00000262077	ENSG00000124789	NUP153	TRUE	FALSE
chr6	17632845	C	T	ENST00000262077	ENSG00000124789	NUP153	TRUE	FALSE
chr6	17632846	T	A	ENST00000262077	ENSG00000124789	NUP153	TRUE	FALSE
chr6	17632846	T	C	ENST00000262077	ENSG00000124789	NUP153	TRUE	FALSE
chr6	17632846	T	G	ENST00000262077	ENSG00000124789	NUP153	TRUE	FALSE
chr6	17637151	A	C	ENST00000262077	ENSG00000124789	NUP153	TRUE	FALSE
chr6	17637151	A	G	ENST00000262077	ENSG00000124789	NUP153	TRUE	FALSE
chr6	17637151	A	T	ENST00000262077	ENSG00000124789	NUP153	TRUE	FALSE
chr6	17637152	C	A	ENST00000262077	ENSG00000124789	NUP153	TRUE	FALSE
chr6	17637152	C	G	ENST00000262077	ENSG00000124789	NUP153	TRUE	FALSE
chr6	17637152	C	T	ENST00000262077	ENSG00000124789	NUP153	TRUE	FALSE
chr6	17637153	C	A	ENST00000262077	ENSG00000124789	NUP153	TRUE	TRUE
chr6	17637159	T	A	ENST00000262077	ENSG00000124789	NUP153	TRUE	TRUE
chr6	17637162	C	A	ENST00000262077	ENSG00000124789	NUP153	TRUE	TRUE
chr6	17637169	A	T	ENST00000262077	ENSG00000124789	NUP153	TRUE	TRUE
chr6	17637178	A	T	ENST00000262077	ENSG00000124789	NUP153	TRUE	TRUE
chr6	17637183	T	A	ENST00000262077	ENSG00000124789	NUP153	TRUE	TRUE
chr6	17637192	C	A	ENST00000262077	ENSG00000124789	NUP153	TRUE	TRUE
chr6	17637208	A	T	ENST00000262077	ENSG00000124789	NUP153	TRUE	TRUE
chr6	17637211	G	T	ENST00000262077	ENSG00000124789	NUP153	TRUE	TRUE
chr6	17637218	G	C	ENST00000262077	ENSG00000124789	NUP153	TRUE	TRUE
chr6	17637218	G	T	ENST00000262077	ENSG00000124789	NUP153	TRUE	TRUE
chr6	17637220	A	T	ENST00000262077	ENSG00000124789	NUP153	TRUE	TRUE
chr6	17637225	C	A	ENST00000262077	ENSG00000124789	NUP153	TRUE	TRUE
chr6	17637226	C	T	ENST00000262077	ENSG00000124789	NUP153	TRUE	TRUE
chr6	17637227	C	T	ENST00000262077	ENSG00000124789	NUP153	TRUE	TRUE
chr6	17637234	C	A	ENST00000262077	ENSG00000124789	NUP153	TRUE	TRUE
chr6	17637246	T	A	ENST00000262077	ENSG00000124789	NUP153	TRUE	TRUE
chr6	17637252	T	A	ENST00000262077	ENSG00000124789	NUP153	TRUE	TRUE
chr6	17637258	C	A	ENST00000262077	ENSG00000124789	NUP153	TRUE	TRUE
chr6	17637264	C	A	ENST00000262077	ENSG00000124789	NUP153	TRUE	TRUE
chr6	17637266	A	C	ENST00000262077	ENSG00000124789	NUP153	TRUE	TRUE
chr6	17637266	A	T	ENST00000262077	ENSG00000124789	NUP153	TRUE	TRUE
chr6	17637286	G	T	ENST00000262077	ENSG00000124789	NUP153	TRUE	TRUE
chr6	17637299	G	C	ENST00000262077	ENSG00000124789	NUP153	TRUE	TRUE
chr6	17637299	G	T	ENST00000262077	ENSG00000124789	NUP153	TRUE	TRUE
chr6	17637315	C	A	ENST00000262077	ENSG00000124789	NUP153	TRUE	TRUE
chr6	17637324	C	A	ENST00000262077	ENSG00000124789	NUP153	TRUE	TRUE
chr6	17637326	G	T	ENST00000262077	ENSG00000124789	NUP153	TRUE	TRUE
chr6	17637338	A	T	ENST00000262077	ENSG00000124789	NUP153	TRUE	TRUE
chr6	17637351	G	A	ENST00000262077	ENSG00000124789	NUP153	TRUE	TRUE
chr6	17637354	T	A	ENST00000262077	ENSG00000124789	NUP153	TRUE	TRUE
chr6	17637358	A	T	ENST00000262077	ENSG00000124789	NUP153	TRUE	TRUE
chr6	17637366	C	A	ENST00000262077	ENSG00000124789	NUP153	TRUE	TRUE
chr6	17637372	T	A	ENST00000262077	ENSG00000124789	NUP153	TRUE	TRUE
chr6	17637381	C	A	ENST00000262077	ENSG00000124789	NUP153	TRUE	TRUE
chr6	17637382	A	T	ENST00000262077	ENSG00000124789	NUP153	TRUE	TRUE
chr6	17637391	A	T	ENST00000262077	ENSG00000124789	NUP153	TRUE	TRUE
chr6	17637396	T	A	ENST00000262077	ENSG00000124789	NUP153	TRUE	TRUE
chr6	17637405	C	A	ENST00000262077	ENSG00000124789	NUP153	TRUE	TRUE
chr6	17637411	T	A	ENST00000262077	ENSG00000124789	NUP153	TRUE	TRUE
chr6	17637417	G	A	ENST00000262077	ENSG00000124789	NUP153	TRUE	TRUE
chr6	17637422	A	C	ENST00000262077	ENSG00000124789	NUP153	TRUE	TRUE
chr6	17637422	A	T	ENST00000262077	ENSG00000124789	NUP153	TRUE	TRUE
chr6	17637424	A	T	ENST00000262077	ENSG00000124789	NUP153	TRUE	TRUE
chr6	17637433	A	T	ENST00000262077	ENSG00000124789	NUP153	TRUE	TRUE
chr6	17637439	C	T	ENST00000262077	ENSG00000124789	NUP153	TRUE	TRUE
chr6	17637440	C	T	ENST00000262077	ENSG00000124789	NUP153	TRUE	TRUE
chr6	17637459	T	A	ENST00000262077	ENSG00000124789	NUP153	TRUE	TRUE
chr6	17637465	T	A	ENST00000262077	ENSG00000124789	NUP153	TRUE	TRUE
chr6	17637471	C	A	ENST00000262077	ENSG00000124789	NUP153	TRUE	TRUE
chr6	17637485	G	C	ENST00000262077	ENSG00000124789	NUP153	TRUE	TRUE
chr6	17637485	G	T	ENST00000262077	ENSG00000124789	NUP153	TRUE	TRUE
chr6	17637504	T	A	ENST00000262077	ENSG00000124789	NUP153	TRUE	TRUE
chr6	17637513	T	A	ENST00000262077	ENSG00000124789	NUP153	TRUE	TRUE
chr6	17637525	C	A	ENST00000262077	ENSG00000124789	NUP153	TRUE	TRUE
chr6	17637531	C	A	ENST00000262077	ENSG00000124789	NUP153	TRUE	TRUE
chr6	17637537	G	A	ENST00000262077	ENSG00000124789	NUP153	TRUE	TRUE
chr6	17637540	T	A	ENST00000262077	ENSG00000124789	NUP153	TRUE	TRUE
chr6	17637552	T	A	ENST00000262077	ENSG00000124789	NUP153	TRUE	TRUE
chr6	17637557	G	C	ENST00000262077	ENSG00000124789	NUP153	TRUE	TRUE
chr6	17637557	G	T	ENST00000262077	ENSG00000124789	NUP153	TRUE	TRUE
chr6	17637560	A	T	ENST00000262077	ENSG00000124789	NUP153	TRUE	TRUE
chr6	17637564	T	A	ENST00000262077	ENSG00000124789	NUP153	TRUE	TRUE
chr6	17637573	G	A	ENST00000262077	ENSG00000124789	NUP153	TRUE	TRUE
chr6	17637574	A	T	ENST00000262077	ENSG00000124789	NUP153	TRUE	TRUE
chr6	17637583	G	T	ENST00000262077	ENSG00000124789	NUP153	TRUE	TRUE
chr6	17637588	T	A	ENST00000262077	ENSG00000124789	NUP153	TRUE	TRUE
chr6	17637603	T	A	ENST00000262077	ENSG00000124789	NUP153	TRUE	TRUE
chr6	17637609	G	A	ENST00000262077	ENSG00000124789	NUP153	TRUE	TRUE
chr6	17637616	A	T	ENST00000262077	ENSG00000124789	NUP153	TRUE	TRUE
chr6	17637625	A	T	ENST00000262077	ENSG00000124789	NUP153	TRUE	TRUE
chr6	17637630	G	A	ENST00000262077	ENSG00000124789	NUP153	TRUE	TRUE
chr6	17637631	C	T	ENST00000262077	ENSG00000124789	NUP153	TRUE	TRUE
chr6	17637632	C	T	ENST00000262077	ENSG00000124789	NUP153	TRUE	TRUE
chr6	17637635	G	C	ENST00000262077	ENSG00000124789	NUP153	TRUE	TRUE
chr6	17637635	G	T	ENST00000262077	ENSG00000124789	NUP153	TRUE	TRUE
chr6	17637638	G	C	ENST00000262077	ENSG00000124789	NUP153	TRUE	TRUE
chr6	17637638	G	T	ENST00000262077	ENSG00000124789	NUP153	TRUE	TRUE
chr6	17637648	T	A	ENST00000262077	ENSG00000124789	NUP153	TRUE	TRUE
chr6	17637650	A	C	ENST00000262077	ENSG00000124789	NUP153	TRUE	TRUE
chr6	17637650	A	T	ENST00000262077	ENSG00000124789	NUP153	TRUE	TRUE
chr6	17637657	C	A	ENST00000262077	ENSG00000124789	NUP153	TRUE	TRUE
chr6	17637672	C	A	ENST00000262077	ENSG00000124789	NUP153	TRUE	TRUE
chr6	17637702	T	A	ENST00000262077	ENSG00000124789	NUP153	TRUE	TRUE
chr6	17637706	A	C	ENST00000262077	ENSG00000124789	NUP153	TRUE	TRUE
chr6	17637706	A	T	ENST00000262077	ENSG00000124789	NUP153	TRUE	TRUE
chr6	17637735	G	A	ENST00000262077	ENSG00000124789	NUP153	TRUE	TRUE
chr6	17637756	T	A	ENST00000262077	ENSG00000124789	NUP153	TRUE	TRUE
chr6	17637761	G	T	ENST00000262077	ENSG00000124789	NUP153	TRUE	TRUE
chr6	17637771	C	A	ENST00000262077	ENSG00000124789	NUP153	TRUE	TRUE
chr6	17637771	C	G	ENST00000262077	ENSG00000124789	NUP153	TRUE	FALSE
chr6	17637771	C	T	ENST00000262077	ENSG00000124789	NUP153	TRUE	FALSE
chr6	17637772	T	A	ENST00000262077	ENSG00000124789	NUP153	TRUE	TRUE
chr6	17637772	T	C	ENST00000262077	ENSG00000124789	NUP153	TRUE	FALSE
chr6	17637772	T	G	ENST00000262077	ENSG00000124789	NUP153	TRUE	FALSE
chr6	17639937	A	C	ENST00000262077	ENSG00000124789	NUP153	TRUE	TRUE
chr6	17639937	A	G	ENST00000262077	ENSG00000124789	NUP153	TRUE	FALSE
chr6	17639937	A	T	ENST00000262077	ENSG00000124789	NUP153	TRUE	TRUE
chr6	17639938	C	A	ENST00000262077	ENSG00000124789	NUP153	TRUE	TRUE
chr6	17639938	C	G	ENST00000262077	ENSG00000124789	NUP153	TRUE	TRUE
chr6	17639938	C	T	ENST00000262077	ENSG00000124789	NUP153	TRUE	TRUE
chr6	17639948	T	A	ENST00000262077	ENSG00000124789	NUP153	TRUE	TRUE
chr6	17639969	C	A	ENST00000262077	ENSG00000124789	NUP153	TRUE	TRUE
chr6	17639972	C	A	ENST00000262077	ENSG00000124789	NUP153	TRUE	TRUE
chr6	17639975	T	A	ENST00000262077	ENSG00000124789	NUP153	TRUE	TRUE
chr6	17639984	C	A	ENST00000262077	ENSG00000124789	NUP153	TRUE	TRUE
chr6	17639993	T	A	ENST00000262077	ENSG00000124789	NUP153	TRUE	TRUE
chr6	17640005	C	A	ENST00000262077	ENSG00000124789	NUP153	TRUE	TRUE
chr6	17640006	A	T	ENST00000262077	ENSG00000124789	NUP153	TRUE	TRUE
chr6	17640014	C	A	ENST00000262077	ENSG00000124789	NUP153	TRUE	TRUE
chr6	17640026	T	A	ENST00000262077	ENSG00000124789	NUP153	TRUE	TRUE
chr6	17640029	T	A	ENST00000262077	ENSG00000124789	NUP153	TRUE	TRUE
chr6	17640030	A	T	ENST00000262077	ENSG00000124789	NUP153	TRUE	TRUE
chr6	17640065	C	A	ENST00000262077	ENSG00000124789	NUP153	TRUE	FALSE
chr6	17640065	C	G	ENST00000262077	ENSG00000124789	NUP153	TRUE	FALSE
chr6	17640065	C	T	ENST00000262077	ENSG00000124789	NUP153	TRUE	FALSE
chr6	17640066	T	A	ENST00000262077	ENSG00000124789	NUP153	TRUE	FALSE
chr6	17640066	T	C	ENST00000262077	ENSG00000124789	NUP153	TRUE	FALSE
chr6	17640066	T	G	ENST00000262077	ENSG00000124789	NUP153	TRUE	FALSE
chr6	17646065	A	C	ENST00000262077	ENSG00000124789	NUP153	TRUE	TRUE
chr6	17646065	A	G	ENST00000262077	ENSG00000124789	NUP153	FALSE	FALSE
chr6	17646065	A	T	ENST00000262077	ENSG00000124789	NUP153	TRUE	TRUE
chr6	17646066	C	A	ENST00000262077	ENSG00000124789	NUP153	TRUE	FALSE
chr6	17646066	C	G	ENST00000262077	ENSG00000124789	NUP153	TRUE	TRUE
chr6	17646066	C	T	ENST00000262077	ENSG00000124789	NUP153	TRUE	FALSE
chr6	17646069	G	C	ENST00000262077	ENSG00000124789	NUP153	TRUE	TRUE
chr6	17646069	G	T	ENST00000262077	ENSG00000124789	NUP153	TRUE	TRUE
chr6	17646088	C	A	ENST00000262077	ENSG00000124789	NUP153	TRUE	TRUE
chr6	17646090	A	C	ENST00000262077	ENSG00000124789	NUP153	TRUE	TRUE
chr6	17646090	A	T	ENST00000262077	ENSG00000124789	NUP153	TRUE	TRUE
chr6	17646115	C	A	ENST00000262077	ENSG00000124789	NUP153	TRUE	TRUE
chr6	17646124	T	A	ENST00000262077	ENSG00000124789	NUP153	TRUE	TRUE
chr6	17646151	C	A	ENST00000262077	ENSG00000124789	NUP153	TRUE	TRUE
chr6	17646155	C	A	ENST00000262077	ENSG00000124789	NUP153	TRUE	TRUE
chr6	17646155	C	G	ENST00000262077	ENSG00000124789	NUP153	TRUE	TRUE
chr6	17646155	C	T	ENST00000262077	ENSG00000124789	NUP153	TRUE	TRUE
chr6	17646156	T	A	ENST00000262077	ENSG00000124789	NUP153	TRUE	TRUE
chr6	17646156	T	C	ENST00000262077	ENSG00000124789	NUP153	TRUE	FALSE
chr6	17646156	T	G	ENST00000262077	ENSG00000124789	NUP153	TRUE	TRUE
chr6	17647805	A	C	ENST00000262077	ENSG00000124789	NUP153	TRUE	FALSE
chr6	17647805	A	G	ENST00000262077	ENSG00000124789	NUP153	TRUE	FALSE
chr6	17647805	A	T	ENST00000262077	ENSG00000124789	NUP153	TRUE	FALSE
chr6	17647806	C	A	ENST00000262077	ENSG00000124789	NUP153	TRUE	FALSE
chr6	17647806	C	G	ENST00000262077	ENSG00000124789	NUP153	TRUE	FALSE
chr6	17647806	C	T	ENST00000262077	ENSG00000124789	NUP153	TRUE	FALSE
chr6	17647811	G	C	ENST00000262077	ENSG00000124789	NUP153	TRUE	TRUE
chr6	17647811	G	T	ENST00000262077	ENSG00000124789	NUP153	TRUE	TRUE
chr6	17647833	C	A	ENST00000262077	ENSG00000124789	NUP153	TRUE	TRUE
chr6	17647842	T	A	ENST00000262077	ENSG00000124789	NUP153	TRUE	TRUE
chr6	17647856	G	C	ENST00000262077	ENSG00000124789	NUP153	TRUE	TRUE
chr6	17647856	G	T	ENST00000262077	ENSG00000124789	NUP153	TRUE	TRUE
chr6	17647863	T	A	ENST00000262077	ENSG00000124789	NUP153	TRUE	TRUE
chr6	17647902	G	A	ENST00000262077	ENSG00000124789	NUP153	TRUE	TRUE
chr6	17647906	C	A	ENST00000262077	ENSG00000124789	NUP153	TRUE	FALSE
chr6	17647906	C	G	ENST00000262077	ENSG00000124789	NUP153	TRUE	FALSE
chr6	17647906	C	T	ENST00000262077	ENSG00000124789	NUP153	TRUE	FALSE
chr6	17647907	T	A	ENST00000262077	ENSG00000124789	NUP153	TRUE	FALSE
chr6	17647907	T	C	ENST00000262077	ENSG00000124789	NUP153	TRUE	FALSE
chr6	17647907	T	G	ENST00000262077	ENSG00000124789	NUP153	TRUE	FALSE
chr6	17649161	A	C	ENST00000262077	ENSG00000124789	NUP153	TRUE	FALSE
chr6	17649161	A	G	ENST00000262077	ENSG00000124789	NUP153	TRUE	FALSE
chr6	17649161	A	T	ENST00000262077	ENSG00000124789	NUP153	TRUE	FALSE
chr6	17649162	C	A	ENST00000262077	ENSG00000124789	NUP153	TRUE	FALSE
chr6	17649162	C	G	ENST00000262077	ENSG00000124789	NUP153	TRUE	FALSE
chr6	17649162	C	T	ENST00000262077	ENSG00000124789	NUP153	TRUE	FALSE
chr6	17649165	T	A	ENST00000262077	ENSG00000124789	NUP153	TRUE	TRUE
chr6	17649173	A	C	ENST00000262077	ENSG00000124789	NUP153	TRUE	TRUE
chr6	17649173	A	T	ENST00000262077	ENSG00000124789	NUP153	TRUE	TRUE
chr6	17649180	G	A	ENST00000262077	ENSG00000124789	NUP153	TRUE	TRUE
chr6	17649185	G	T	ENST00000262077	ENSG00000124789	NUP153	TRUE	TRUE
chr6	17649197	G	C	ENST00000262077	ENSG00000124789	NUP153	TRUE	TRUE
chr6	17649197	G	T	ENST00000262077	ENSG00000124789	NUP153	TRUE	TRUE
chr6	17649219	C	A	ENST00000262077	ENSG00000124789	NUP153	TRUE	TRUE
chr6	17649248	G	C	ENST00000262077	ENSG00000124789	NUP153	TRUE	TRUE
chr6	17649248	G	T	ENST00000262077	ENSG00000124789	NUP153	TRUE	TRUE
chr6	17649276	T	A	ENST00000262077	ENSG00000124789	NUP153	TRUE	TRUE
chr6	17649281	A	C	ENST00000262077	ENSG00000124789	NUP153	TRUE	TRUE
chr6	17649281	A	T	ENST00000262077	ENSG00000124789	NUP153	TRUE	TRUE
chr6	17649294	C	A	ENST00000262077	ENSG00000124789	NUP153	TRUE	TRUE
chr6	17649300	C	A	ENST00000262077	ENSG00000124789	NUP153	TRUE	TRUE
chr6	17649301	C	A	ENST00000262077	ENSG00000124789	NUP153	TRUE	FALSE
chr6	17649301	C	G	ENST00000262077	ENSG00000124789	NUP153	TRUE	FALSE
chr6	17649301	C	T	ENST00000262077	ENSG00000124789	NUP153	TRUE	FALSE
chr6	17649302	T	A	ENST00000262077	ENSG00000124789	NUP153	TRUE	FALSE
chr6	17649302	T	C	ENST00000262077	ENSG00000124789	NUP153	TRUE	FALSE
chr6	17649302	T	G	ENST00000262077	ENSG00000124789	NUP153	TRUE	FALSE
chr6	17661651	A	C	ENST00000262077	ENSG00000124789	NUP153	TRUE	FALSE
chr6	17661651	A	G	ENST00000262077	ENSG00000124789	NUP153	TRUE	FALSE
chr6	17661651	A	T	ENST00000262077	ENSG00000124789	NUP153	TRUE	FALSE
chr6	17661652	C	A	ENST00000262077	ENSG00000124789	NUP153	TRUE	FALSE
chr6	17661652	C	G	ENST00000262077	ENSG00000124789	NUP153	TRUE	FALSE
chr6	17661652	C	T	ENST00000262077	ENSG00000124789	NUP153	TRUE	FALSE
chr6	17661655	C	A	ENST00000262077	ENSG00000124789	NUP153	TRUE	TRUE
chr6	17661658	C	A	ENST00000262077	ENSG00000124789	NUP153	TRUE	TRUE
chr6	17661661	C	A	ENST00000262077	ENSG00000124789	NUP153	TRUE	TRUE
chr6	17661670	T	A	ENST00000262077	ENSG00000124789	NUP153	TRUE	TRUE
chr6	17661691	T	A	ENST00000262077	ENSG00000124789	NUP153	TRUE	TRUE
chr6	17661694	C	A	ENST00000262077	ENSG00000124789	NUP153	TRUE	TRUE
chr6	17661697	G	A	ENST00000262077	ENSG00000124789	NUP153	TRUE	TRUE
chr6	17661700	T	A	ENST00000262077	ENSG00000124789	NUP153	TRUE	TRUE
chr6	17661706	T	A	ENST00000262077	ENSG00000124789	NUP153	TRUE	TRUE
chr6	17661715	C	A	ENST00000262077	ENSG00000124789	NUP153	TRUE	TRUE
chr6	17661727	C	A	ENST00000262077	ENSG00000124789	NUP153	TRUE	TRUE
chr6	17661735	A	C	ENST00000262077	ENSG00000124789	NUP153	TRUE	TRUE
chr6	17661735	A	T	ENST00000262077	ENSG00000124789	NUP153	TRUE	TRUE
chr6	17661753	A	T	ENST00000262077	ENSG00000124789	NUP153	TRUE	TRUE
chr6	17661767	A	C	ENST00000262077	ENSG00000124789	NUP153	TRUE	TRUE
chr6	17661767	A	T	ENST00000262077	ENSG00000124789	NUP153	TRUE	TRUE
chr6	17661771	G	C	ENST00000262077	ENSG00000124789	NUP153	TRUE	TRUE
chr6	17661771	G	T	ENST00000262077	ENSG00000124789	NUP153	TRUE	TRUE
chr6	17661780	C	A	ENST00000262077	ENSG00000124789	NUP153	TRUE	FALSE
chr6	17661780	C	G	ENST00000262077	ENSG00000124789	NUP153	TRUE	FALSE
chr6	17661780	C	T	ENST00000262077	ENSG00000124789	NUP153	TRUE	FALSE
chr6	17661781	T	A	ENST00000262077	ENSG00000124789	NUP153	TRUE	FALSE
chr6	17661781	T	C	ENST00000262077	ENSG00000124789	NUP153	TRUE	FALSE
chr6	17661781	T	G	ENST00000262077	ENSG00000124789	NUP153	TRUE	FALSE
chr6	17662016	A	C	ENST00000262077	ENSG00000124789	NUP153	TRUE	FALSE
chr6	17662016	A	G	ENST00000262077	ENSG00000124789	NUP153	TRUE	FALSE
chr6	17662016	A	T	ENST00000262077	ENSG00000124789	NUP153	TRUE	FALSE
chr6	17662017	C	A	ENST00000262077	ENSG00000124789	NUP153	TRUE	FALSE
chr6	17662017	C	G	ENST00000262077	ENSG00000124789	NUP153	TRUE	FALSE
chr6	17662017	C	T	ENST00000262077	ENSG00000124789	NUP153	TRUE	FALSE
chr6	17662022	C	A	ENST00000262077	ENSG00000124789	NUP153	TRUE	TRUE
chr6	17662025	G	A	ENST00000262077	ENSG00000124789	NUP153	TRUE	TRUE
chr6	17662028	G	A	ENST00000262077	ENSG00000124789	NUP153	TRUE	TRUE
chr6	17662031	C	A	ENST00000262077	ENSG00000124789	NUP153	TRUE	TRUE
chr6	17662034	T	A	ENST00000262077	ENSG00000124789	NUP153	TRUE	TRUE
chr6	17662040	G	A	ENST00000262077	ENSG00000124789	NUP153	TRUE	TRUE
chr6	17662043	C	A	ENST00000262077	ENSG00000124789	NUP153	TRUE	TRUE
chr6	17662058	T	A	ENST00000262077	ENSG00000124789	NUP153
chr6	17662061	C	A	ENST00000262077	ENSG00000124789	NUP153	TRUE	TRUE
chr6	17662062	A	C	ENST00000262077	ENSG00000124789	NUP153	TRUE	TRUE
chr6	17662062	A	T	ENST00000262077	ENSG00000124789	NUP153	TRUE	TRUE
chr6	17662067	C	A	ENST00000262077	ENSG00000124789	NUP153	TRUE	TRUE
chr6	17662071	C	A	ENST00000262077	ENSG00000124789	NUP153	TRUE	FALSE
chr6	17662071	C	G	ENST00000262077	ENSG00000124789	NUP153	TRUE	FALSE
chr6	17662071	C	T	ENST00000262077	ENSG00000124789	NUP153	TRUE	FALSE
chr6	17662072	T	A	ENST00000262077	ENSG00000124789	NUP153	TRUE	FALSE
chr6	17662072	T	C	ENST00000262077	ENSG00000124789	NUP153	TRUE	FALSE
chr6	17662072	T	G	ENST00000262077	ENSG00000124789	NUP153	TRUE	FALSE
chr6	17665237	A	C	ENST00000262077	ENSG00000124789	NUP153	TRUE	FALSE
chr6	17665237	A	G	ENST00000262077	ENSG00000124789	NUP153	TRUE	FALSE
chr6	17665237	A	T	ENST00000262077	ENSG00000124789	NUP153	TRUE	FALSE
chr6	17665238	C	A	ENST00000262077	ENSG00000124789	NUP153	TRUE	FALSE
chr6	17665238	C	G	ENST00000262077	ENSG00000124789	NUP153	TRUE	FALSE
chr6	17665238	C	T	ENST00000262077	ENSG00000124789	NUP153	TRUE	FALSE
chr6	17665242	G	T	ENST00000262077	ENSG00000124789	NUP153	TRUE	TRUE
chr6	17665247	T	A	ENST00000262077	ENSG00000124789	NUP153	TRUE	TRUE
chr6	17665259	T	A	ENST00000262077	ENSG00000124789	NUP153	TRUE	TRUE
chr6	17665262	G	A	ENST00000262077	ENSG00000124789	NUP153	TRUE	TRUE
chr6	17665271	T	A	ENST00000262077	ENSG00000124789	NUP153	TRUE	TRUE
chr6	17665280	C	A	ENST00000262077	ENSG00000124789	NUP153	TRUE	TRUE
chr6	17665304	T	A	ENST00000262077	ENSG00000124789	NUP153	TRUE	TRUE
chr6	17665308	A	C	ENST00000262077	ENSG00000124789	NUP153	TRUE	TRUE
chr6	17665308	A	T	ENST00000262077	ENSG00000124789	NUP153	TRUE	TRUE
chr6	17665319	G	A	ENST00000262077	ENSG00000124789	NUP153	TRUE	TRUE
chr6	17665343	T	A	ENST00000262077	ENSG00000124789	NUP153	TRUE	TRUE
chr6	17665358	T	A	ENST00000262077	ENSG00000124789	NUP153	TRUE	TRUE
chr6	17665361	G	A	ENST00000262077	ENSG00000124789	NUP153	TRUE	TRUE
chr6	17665371	A	C	ENST00000262077	ENSG00000124789	NUP153	TRUE	TRUE
chr6	17665371	A	T	ENST00000262077	ENSG00000124789	NUP153	TRUE	TRUE
chr6	17665376	G	A	ENST00000262077	ENSG00000124789	NUP153	TRUE	TRUE
chr6	17665386	C	A	ENST00000262077	ENSG00000124789	NUP153	TRUE	FALSE
chr6	17665386	C	G	ENST00000262077	ENSG00000124789	NUP153	TRUE	FALSE
chr6	17665386	C	T	ENST00000262077	ENSG00000124789	NUP153	TRUE	FALSE
chr6	17665387	T	A	ENST00000262077	ENSG00000124789	NUP153	TRUE	FALSE
chr6	17665387	T	C	ENST00000262077	ENSG00000124789	NUP153	TRUE	TRUE
chr6	17665387	T	G	ENST00000262077	ENSG00000124789	NUP153	TRUE	FALSE
chr6	17668973	A	C	ENST00000262077	ENSG00000124789	NUP153	TRUE	FALSE
chr6	17668973	A	G	ENST00000262077	ENSG00000124789	NUP153	TRUE	FALSE
chr6	17668973	A	T	ENST00000262077	ENSG00000124789	NUP153	TRUE	FALSE
chr6	17668974	C	A	ENST00000262077	ENSG00000124789	NUP153	TRUE	FALSE
chr6	17668974	C	G	ENST00000262077	ENSG00000124789	NUP153	TRUE	FALSE
chr6	17668974	C	T	ENST00000262077	ENSG00000124789	NUP153	TRUE	FALSE
chr6	17668977	T	A	ENST00000262077	ENSG00000124789	NUP153	TRUE	TRUE
chr6	17668980	C	A	ENST00000262077	ENSG00000124789	NUP153	TRUE	TRUE
chr6	17668983	T	A	ENST00000262077	ENSG00000124789	NUP153	TRUE	TRUE
chr6	17668986	T	A	ENST00000262077	ENSG00000124789	NUP153	TRUE	TRUE
chr6	17668992	G	A	ENST00000262077	ENSG00000124789	NUP153	TRUE	TRUE
chr6	17669029	C	A	ENST00000262077	ENSG00000124789	NUP153	TRUE	TRUE
chr6	17669029	C	G	ENST00000262077	ENSG00000124789	NUP153	TRUE	TRUE
chr6	17669029	C	T	ENST00000262077	ENSG00000124789	NUP153	TRUE	TRUE
chr6	17669030	T	A	ENST00000262077	ENSG00000124789	NUP153	TRUE	TRUE
chr6	17669030	T	C	ENST00000262077	ENSG00000124789	NUP153	TRUE	TRUE
chr6	17669030	T	G	ENST00000262077	ENSG00000124789	NUP153	TRUE	TRUE
chr6	17669291	A	C	ENST00000262077	ENSG00000124789	NUP153	TRUE	FALSE
chr6	17669291	A	G	ENST00000262077	ENSG00000124789	NUP153	TRUE	FALSE
chr6	17669291	A	T	ENST00000262077	ENSG00000124789	NUP153	TRUE	FALSE
chr6	17669292	C	A	ENST00000262077	ENSG00000124789	NUP153	TRUE	FALSE
chr6	17669292	C	G	ENST00000262077	ENSG00000124789	NUP153	TRUE	FALSE
chr6	17669292	C	T	ENST00000262077	ENSG00000124789	NUP153	TRUE	FALSE
chr6	17669328	T	A	ENST00000262077	ENSG00000124789	NUP153	TRUE	TRUE
chr6	17669331	T	A	ENST00000262077	ENSG00000124789	NUP153	TRUE	TRUE
chr6	17669338	C	A	ENST00000262077	ENSG00000124789	NUP153	TRUE	FALSE
chr6	17669338	C	G	ENST00000262077	ENSG00000124789	NUP153	TRUE	FALSE
chr6	17669338	C	T	ENST00000262077	ENSG00000124789	NUP153	TRUE	FALSE
chr6	17669339	T	A	ENST00000262077	ENSG00000124789	NUP153	TRUE	FALSE
chr6	17669339	T	C	ENST00000262077	ENSG00000124789	NUP153	TRUE	FALSE
chr6	17669339	T	G	ENST00000262077	ENSG00000124789	NUP153	TRUE	FALSE
chr6	17669428	A	C	ENST00000262077	ENSG00000124789	NUP153	TRUE	TRUE
chr6	17669428	A	G	ENST00000262077	ENSG00000124789	NUP153	TRUE	TRUE
chr6	17669428	A	T	ENST00000262077	ENSG00000124789	NUP153	TRUE	TRUE
chr6	17669429	C	A	ENST00000262077	ENSG00000124789	NUP153	TRUE	TRUE
chr6	17669429	C	G	ENST00000262077	ENSG00000124789	NUP153	TRUE	TRUE
chr6	17669429	C	T	ENST00000262077	ENSG00000124789	NUP153	TRUE	TRUE
chr6	17669434	A	C	ENST00000262077	ENSG00000124789	NUP153	TRUE	TRUE
chr6	17669434	A	T	ENST00000262077	ENSG00000124789	NUP153	TRUE	TRUE
chr6	17669443	G	C	ENST00000262077	ENSG00000124789	NUP153	TRUE	TRUE
chr6	17669443	G	T	ENST00000262077	ENSG00000124789	NUP153	TRUE	TRUE
chr6	17669450	T	A	ENST00000262077	ENSG00000124789	NUP153	TRUE	TRUE
chr6	17669453	C	A	ENST00000262077	ENSG00000124789	NUP153	TRUE	TRUE
chr6	17669455	A	C	ENST00000262077	ENSG00000124789	NUP153	TRUE	TRUE
chr6	17669455	A	T	ENST00000262077	ENSG00000124789	NUP153	TRUE	TRUE
chr6	17669462	G	A	ENST00000262077	ENSG00000124789	NUP153	TRUE	TRUE
chr6	17669464	A	T	ENST00000262077	ENSG00000124789	NUP153	TRUE	TRUE
chr6	17669471	G	A	ENST00000262077	ENSG00000124789	NUP153	TRUE	TRUE
chr6	17669482	G	C	ENST00000262077	ENSG00000124789	NUP153	TRUE	TRUE
chr6	17669482	G	T	ENST00000262077	ENSG00000124789	NUP153	TRUE	TRUE
chr6	17669496	G	C	ENST00000262077	ENSG00000124789	NUP153	TRUE	TRUE
chr6	17669496	G	T	ENST00000262077	ENSG00000124789	NUP153	TRUE	TRUE
chr6	17669504	G	A	ENST00000262077	ENSG00000124789	NUP153	TRUE	TRUE
chr6	17669516	G	A	ENST00000262077	ENSG00000124789	NUP153	TRUE	TRUE
chr6	17669519	T	A	ENST00000262077	ENSG00000124789	NUP153	TRUE	TRUE
chr6	17669525	T	A	ENST00000262077	ENSG00000124789	NUP153	TRUE	TRUE
chr6	17669531	G	A	ENST00000262077	ENSG00000124789	NUP153	TRUE	TRUE
chr6	17669534	T	A	ENST00000262077	ENSG00000124789	NUP153	TRUE	TRUE
chr6	17669537	T	A	ENST00000262077	ENSG00000124789	NUP153	TRUE	TRUE
chr6	17669547	C	A	ENST00000262077	ENSG00000124789	NUP153	TRUE	FALSE
chr6	17669547	C	G	ENST00000262077	ENSG00000124789	NUP153	TRUE	FALSE
chr6	17669547	C	T	ENST00000262077	ENSG00000124789	NUP153	TRUE	FALSE
chr6	17669548	T	A	ENST00000262077	ENSG00000124789	NUP153	TRUE	FALSE
chr6	17669548	T	C	ENST00000262077	ENSG00000124789	NUP153	TRUE	FALSE
chr6	17669548	T	G	ENST00000262077	ENSG00000124789	NUP153	TRUE	FALSE
chr6	17674903	A	C	ENST00000262077	ENSG00000124789	NUP153	TRUE	FALSE
chr6	17674903	A	G	ENST00000262077	ENSG00000124789	NUP153	FALSE	FALSE
chr6	17674903	A	T	ENST00000262077	ENSG00000124789	NUP153	TRUE	FALSE
chr6	17674904	C	A	ENST00000262077	ENSG00000124789	NUP153	TRUE	FALSE
chr6	17674904	C	G	ENST00000262077	ENSG00000124789	NUP153	TRUE	FALSE
chr6	17674904	C	T	ENST00000262077	ENSG00000124789	NUP153	TRUE	FALSE
chr6	17674907	G	A	ENST00000262077	ENSG00000124789	NUP153	TRUE	TRUE
chr6	17674908	A	C	ENST00000262077	ENSG00000124789	NUP153	TRUE	TRUE
chr6	17674908	A	T	ENST00000262077	ENSG00000124789	NUP153	TRUE	TRUE
chr6	17674922	G	A	ENST00000262077	ENSG00000124789	NUP153	TRUE	TRUE
chr6	17674928	T	A	ENST00000262077	ENSG00000124789	NUP153	TRUE	TRUE
chr6	17674934	G	A	ENST00000262077	ENSG00000124789	NUP153	TRUE	TRUE
chr6	17674937	T	A	ENST00000262077	ENSG00000124789	NUP153	TRUE	TRUE
chr6	17674959	G	C	ENST00000262077	ENSG00000124789	NUP153	TRUE	TRUE
chr6	17674959	G	T	ENST00000262077	ENSG00000124789	NUP153	TRUE	TRUE
chr6	17674970	T	A	ENST00000262077	ENSG00000124789	NUP153	TRUE	TRUE
chr6	17674973	C	A	ENST00000262077	ENSG00000124789	NUP153	TRUE	TRUE
chr6	17674977	A	C	ENST00000262077	ENSG00000124789	NUP153	TRUE	TRUE
chr6	17674977	A	T	ENST00000262077	ENSG00000124789	NUP153	TRUE	TRUE
chr6	17674994	C	A	ENST00000262077	ENSG00000124789	NUP153	TRUE	TRUE
chr6	17675000	G	A	ENST00000262077	ENSG00000124789	NUP153	TRUE	TRUE
chr6	17675009	T	A	ENST00000262077	ENSG00000124789	NUP153	TRUE	TRUE
chr6	17675017	G	C	ENST00000262077	ENSG00000124789	NUP153	TRUE	TRUE
chr6	17675017	G	T	ENST00000262077	ENSG00000124789	NUP153	TRUE	TRUE
chr6	17675032	G	C	ENST00000262077	ENSG00000124789	NUP153	TRUE	TRUE
chr6	17675032	G	T	ENST00000262077	ENSG00000124789	NUP153	TRUE	TRUE
chr6	17675034	C	A	ENST00000262077	ENSG00000124789	NUP153	TRUE	FALSE
chr6	17675034	C	G	ENST00000262077	ENSG00000124789	NUP153	TRUE	FALSE
chr6	17675034	C	T	ENST00000262077	ENSG00000124789	NUP153	TRUE	FALSE
chr6	17675035	T	A	ENST00000262077	ENSG00000124789	NUP153	TRUE	FALSE
chr6	17675035	T	C	ENST00000262077	ENSG00000124789	NUP153	TRUE	FALSE
chr6	17675035	T	G	ENST00000262077	ENSG00000124789	NUP153	TRUE	FALSE
chr6	17675227	A	C	ENST00000262077	ENSG00000124789	NUP153	TRUE	FALSE
chr6	17675227	A	G	ENST00000262077	ENSG00000124789	NUP153	TRUE	FALSE
chr6	17675227	A	T	ENST00000262077	ENSG00000124789	NUP153	TRUE	FALSE
chr6	17675228	C	A	ENST00000262077	ENSG00000124789	NUP153	TRUE	FALSE
chr6	17675228	C	G	ENST00000262077	ENSG00000124789	NUP153	TRUE	FALSE
chr6	17675228	C	T	ENST00000262077	ENSG00000124789	NUP153	TRUE	FALSE
chr6	17675243	C	A	ENST00000262077	ENSG00000124789	NUP153	TRUE	TRUE
chr6	17675254	A	T	ENST00000262077	ENSG00000124789	NUP153	TRUE	TRUE
chr6	17675270	T	A	ENST00000262077	ENSG00000124789	NUP153
chr6	17675273	T	A	ENST00000262077	ENSG00000124789	NUP153	TRUE	TRUE
chr6	17675275	G	C	ENST00000262077	ENSG00000124789	NUP153	TRUE	TRUE
chr6	17675275	G	T	ENST00000262077	ENSG00000124789	NUP153
chr6	17675294	G	A	ENST00000262077	ENSG00000124789	NUP153	TRUE	TRUE
chr6	17675296	G	C	ENST00000262077	ENSG00000124789	NUP153	TRUE	TRUE
chr6	17675296	G	T	ENST00000262077	ENSG00000124789	NUP153	TRUE	TRUE
chr6	17675302	G	C	ENST00000262077	ENSG00000124789	NUP153	TRUE	TRUE
chr6	17675302	G	T	ENST00000262077	ENSG00000124789	NUP153	TRUE	TRUE
chr6	17675315	C	A	ENST00000262077	ENSG00000124789	NUP153	TRUE	TRUE
chr6	17675321	C	A	ENST00000262077	ENSG00000124789	NUP153	TRUE	TRUE
chr6	17675328	C	T	ENST00000262077	ENSG00000124789	NUP153	TRUE	TRUE
chr6	17675329	C	T	ENST00000262077	ENSG00000124789	NUP153	TRUE	TRUE
chr6	17675341	A	T	ENST00000262077	ENSG00000124789	NUP153	TRUE	TRUE
chr6	17675344	G	C	ENST00000262077	ENSG00000124789	NUP153	TRUE	TRUE
chr6	17675344	G	T	ENST00000262077	ENSG00000124789	NUP153	TRUE	TRUE
chr6	17675354	T	A	ENST00000262077	ENSG00000124789	NUP153	TRUE	TRUE
chr6	17675356	G	C	ENST00000262077	ENSG00000124789	NUP153	TRUE	TRUE
chr6	17675356	G	T	ENST00000262077	ENSG00000124789	NUP153	TRUE	TRUE
chr6	17675369	C	A	ENST00000262077	ENSG00000124789	NUP153	TRUE	FALSE
chr6	17675369	C	G	ENST00000262077	ENSG00000124789	NUP153	TRUE	FALSE
chr6	17675369	C	T	ENST00000262077	ENSG00000124789	NUP153	TRUE	FALSE
chr6	17675370	T	A	ENST00000262077	ENSG00000124789	NUP153	TRUE	FALSE
chr6	17675370	T	C	ENST00000262077	ENSG00000124789	NUP153	TRUE	FALSE
chr6	17675370	T	G	ENST00000262077	ENSG00000124789	NUP153	TRUE	FALSE
chr6	17675520	A	C	ENST00000262077	ENSG00000124789	NUP153	TRUE	TRUE
chr6	17675520	A	G	ENST00000262077	ENSG00000124789	NUP153	TRUE	FALSE
chr6	17675520	A	T	ENST00000262077	ENSG00000124789	NUP153	TRUE	TRUE
chr6	17675521	C	A	ENST00000262077	ENSG00000124789	NUP153	TRUE	TRUE
chr6	17675521	C	G	ENST00000262077	ENSG00000124789	NUP153	TRUE	TRUE
chr6	17675521	C	T	ENST00000262077	ENSG00000124789	NUP153	TRUE	FALSE
chr6	17675525	T	A	ENST00000262077	ENSG00000124789	NUP153	TRUE	TRUE
chr6	17675537	T	A	ENST00000262077	ENSG00000124789	NUP153	TRUE	TRUE
chr6	17675539	G	C	ENST00000262077	ENSG00000124789	NUP153	TRUE	TRUE
chr6	17675539	G	T	ENST00000262077	ENSG00000124789	NUP153	TRUE	TRUE
chr6	17675560	G	C	ENST00000262077	ENSG00000124789	NUP153	TRUE	TRUE
chr6	17675560	G	T	ENST00000262077	ENSG00000124789	NUP153	TRUE	TRUE
chr6	17675582	G	A	ENST00000262077	ENSG00000124789	NUP153	TRUE	TRUE
chr6	17675597	T	A	ENST00000262077	ENSG00000124789	NUP153	TRUE	TRUE
chr6	17675603	C	A	ENST00000262077	ENSG00000124789	NUP153	TRUE	TRUE
chr6	17675606	T	A	ENST00000262077	ENSG00000124789	NUP153	TRUE	TRUE
chr6	17675621	C	A	ENST00000262077	ENSG00000124789	NUP153	TRUE	TRUE
chr6	17675623	G	T	ENST00000262077	ENSG00000124789	NUP153	TRUE	TRUE
chr6	17675644	G	T	ENST00000262077	ENSG00000124789	NUP153	TRUE	TRUE
chr6	17675660	G	A	ENST00000262077	ENSG00000124789	NUP153	TRUE	TRUE
chr6	17675661	A	T	ENST00000262077	ENSG00000124789	NUP153	TRUE	TRUE
chr6	17675668	A	C	ENST00000262077	ENSG00000124789	NUP153	TRUE	TRUE
chr6	17675668	A	T	ENST00000262077	ENSG00000124789	NUP153	TRUE	TRUE
chr6	17675681	C	A	ENST00000262077	ENSG00000124789	NUP153	TRUE	TRUE
chr6	17675683	A	T	ENST00000262077	ENSG00000124789	NUP153	TRUE	TRUE
chr6	17675728	A	C	ENST00000262077	ENSG00000124789	NUP153	TRUE	TRUE
chr6	17675728	A	T	ENST00000262077	ENSG00000124789	NUP153	TRUE	TRUE
chr6	17675739	A	C	ENST00000262077	ENSG00000124789	NUP153	TRUE	TRUE
chr6	17675739	A	T	ENST00000262077	ENSG00000124789	NUP153	TRUE	TRUE
chr6	17675746	G	C	ENST00000262077	ENSG00000124789	NUP153	TRUE	TRUE
chr6	17675746	G	T	ENST00000262077	ENSG00000124789	NUP153	TRUE	TRUE
chr6	17675764	G	C	ENST00000262077	ENSG00000124789	NUP153	TRUE	TRUE
chr6	17675764	G	T	ENST00000262077	ENSG00000124789	NUP153	TRUE	TRUE
chr6	17675771	C	A	ENST00000262077	ENSG00000124789	NUP153	TRUE	FALSE
chr6	17675771	C	G	ENST00000262077	ENSG00000124789	NUP153	TRUE	FALSE
chr6	17675771	C	T	ENST00000262077	ENSG00000124789	NUP153	TRUE	FALSE
chr6	17675772	T	A	ENST00000262077	ENSG00000124789	NUP153	TRUE	FALSE
chr6	17675772	T	C	ENST00000262077	ENSG00000124789	NUP153	TRUE	FALSE
chr6	17675772	T	G	ENST00000262077	ENSG00000124789	NUP153	TRUE	FALSE
chr6	17688394	A	C	ENST00000262077	ENSG00000124789	NUP153	TRUE	FALSE
chr6	17688394	A	G	ENST00000262077	ENSG00000124789	NUP153	FALSE	FALSE
chr6	17688394	A	T	ENST00000262077	ENSG00000124789	NUP153	TRUE	FALSE
chr6	17688395	C	A	ENST00000262077	ENSG00000124789	NUP153	TRUE	FALSE
chr6	17688395	C	G	ENST00000262077	ENSG00000124789	NUP153	TRUE	FALSE
chr6	17688395	C	T	ENST00000262077	ENSG00000124789	NUP153	TRUE	FALSE
chr6	17688396	C	A	ENST00000262077	ENSG00000124789	NUP153	TRUE	TRUE
chr6	17688399	C	A	ENST00000262077	ENSG00000124789	NUP153	TRUE	TRUE
chr6	17688420	C	A	ENST00000262077	ENSG00000124789	NUP153	TRUE	TRUE
chr6	17688432	T	A	ENST00000262077	ENSG00000124789	NUP153	TRUE	TRUE
chr6	17688456	C	A	ENST00000262077	ENSG00000124789	NUP153	TRUE	TRUE
chr6	17688459	C	A	ENST00000262077	ENSG00000124789	NUP153	TRUE	TRUE
chr6	17688466	A	C	ENST00000262077	ENSG00000124789	NUP153	TRUE	TRUE
chr6	17688466	A	T	ENST00000262077	ENSG00000124789	NUP153	TRUE	TRUE
chr6	17688483	C	A	ENST00000262077	ENSG00000124789	NUP153	TRUE	TRUE
chr6	17688486	T	A	ENST00000262077	ENSG00000124789	NUP153	TRUE	TRUE
chr6	17688492	C	A	ENST00000262077	ENSG00000124789	NUP153	TRUE	TRUE
chr6	17688496	C	T	ENST00000262077	ENSG00000124789	NUP153	TRUE	TRUE
chr6	17688497	C	T	ENST00000262077	ENSG00000124789	NUP153	TRUE	TRUE
chr6	17688510	C	A	ENST00000262077	ENSG00000124789	NUP153	TRUE	TRUE
chr6	17688524	G	C	ENST00000262077	ENSG00000124789	NUP153	TRUE	TRUE
chr6	17688524	G	T	ENST00000262077	ENSG00000124789	NUP153	TRUE	TRUE
chr6	17688526	A	T	ENST00000262077	ENSG00000124789	NUP153	TRUE	TRUE
chr6	17688532	G	T	ENST00000262077	ENSG00000124789	NUP153	TRUE	TRUE
chr6	17688543	C	A	ENST00000262077	ENSG00000124789	NUP153	TRUE	TRUE
chr6	17688549	T	A	ENST00000262077	ENSG00000124789	NUP153	TRUE	TRUE
chr6	17688556	G	C	ENST00000262077	ENSG00000124789	NUP153	TRUE	TRUE
chr6	17688556	G	T	ENST00000262077	ENSG00000124789	NUP153	TRUE	TRUE
chr6	17688561	T	A	ENST00000262077	ENSG00000124789	NUP153	TRUE	TRUE
chr6	17688564	G	A	ENST00000262077	ENSG00000124789	NUP153	TRUE	TRUE
chr6	17688568	C	T	ENST00000262077	ENSG00000124789	NUP153	TRUE	TRUE
chr6	17688569	C	T	ENST00000262077	ENSG00000124789	NUP153	TRUE	TRUE
chr6	17688588	T	A	ENST00000262077	ENSG00000124789	NUP153	TRUE	TRUE
chr6	17688597	C	A	ENST00000262077	ENSG00000124789	NUP153	TRUE	TRUE
chr6	17688619	C	A	ENST00000262077	ENSG00000124789	NUP153	TRUE	FALSE
chr6	17688619	C	G	ENST00000262077	ENSG00000124789	NUP153	TRUE	FALSE
chr6	17688619	C	T	ENST00000262077	ENSG00000124789	NUP153	TRUE	FALSE
chr6	17688620	T	A	ENST00000262077	ENSG00000124789	NUP153	TRUE	FALSE
chr6	17688620	T	C	ENST00000262077	ENSG00000124789	NUP153	TRUE	FALSE
chr6	17688620	T	G	ENST00000262077	ENSG00000124789	NUP153	TRUE	FALSE
chr6	17706275	A	C	ENST00000262077	ENSG00000124789	NUP153	TRUE	FALSE
chr6	17706275	A	G	ENST00000262077	ENSG00000124789	NUP153	FALSE	FALSE
chr6	17706275	A	T	ENST00000262077	ENSG00000124789	NUP153	TRUE	FALSE
chr6	17706276	C	A	ENST00000262077	ENSG00000124789	NUP153	TRUE	FALSE
chr6	17706276	C	G	ENST00000262077	ENSG00000124789	NUP153	TRUE	FALSE
chr6	17706276	C	T	ENST00000262077	ENSG00000124789	NUP153	TRUE	FALSE
chr6	17706279	G	A	ENST00000262077	ENSG00000124789	NUP153	TRUE	TRUE
chr6	17706285	G	A	ENST00000262077	ENSG00000124789	NUP153	TRUE	TRUE
chr6	17706288	G	A	ENST00000262077	ENSG00000124789	NUP153	TRUE	TRUE
chr6	17706291	G	A	ENST00000262077	ENSG00000124789	NUP153	TRUE	TRUE
chr6	17706297	G	A	ENST00000262077	ENSG00000124789	NUP153	TRUE	TRUE
chr6	17706300	G	A	ENST00000262077	ENSG00000124789	NUP153	TRUE	TRUE
chr6	17706301	G	C	ENST00000262077	ENSG00000124789	NUP153	TRUE	TRUE
chr6	17706301	G	T	ENST00000262077	ENSG00000124789	NUP153	TRUE	TRUE
chr6	17706309	T	A	ENST00000262077	ENSG00000124789	NUP153	TRUE	TRUE
chr6	17706321	G	A	ENST00000262077	ENSG00000124789	NUP153	TRUE	FALSE
chr6	17706325	G	T	ENST00000262077	ENSG00000124789	NUP153	TRUE	FALSE
chr6	17706345	T	A	ENST00000262077	ENSG00000124789	NUP153	FALSE	FALSE
chr6	17706363	C	A	ENST00000262077	ENSG00000124789	NUP153	FALSE	FALSE
chr6	17706369	C	A	ENST00000262077	ENSG00000124789	NUP153	FALSE	FALSE
chr6	17706372	C	A	ENST00000262077	ENSG00000124789	NUP153	FALSE	FALSE
chr6	17706378	C	A	ENST00000262077	ENSG00000124789	NUP153	FALSE	FALSE
chr6	17706380	G	T	ENST00000262077	ENSG00000124789	NUP153	FALSE	FALSE
chr6	17764115	G	A	ENST00000259711	ENSG00000137177	KIF13A	FALSE	FALSE
chr6	17764116	A	T	ENST00000259711	ENSG00000137177	KIF13A	FALSE	FALSE
chr6	17764119	G	T	ENST00000259711	ENSG00000137177	KIF13A	FALSE	FALSE
chr6	17764128	C	T	ENST00000259711	ENSG00000137177	KIF13A	FALSE	FALSE
chr6	17764129	C	T	ENST00000259711	ENSG00000137177	KIF13A	FALSE	FALSE
chr6	17764142	C	A	ENST00000259711	ENSG00000137177	KIF13A	FALSE	FALSE
chr6	17764157	G	A	ENST00000259711	ENSG00000137177	KIF13A	FALSE	FALSE
chr6	17764166	C	A	ENST00000259711	ENSG00000137177	KIF13A	FALSE	FALSE
chr6	17764168	A	C	ENST00000259711	ENSG00000137177	KIF13A	FALSE	FALSE
chr6	17764168	A	T	ENST00000259711	ENSG00000137177	KIF13A	FALSE	FALSE
chr6	17764172	T	A	ENST00000259711	ENSG00000137177	KIF13A	FALSE	FALSE
chr6	17764184	G	A	ENST00000259711	ENSG00000137177	KIF13A	FALSE	FALSE
chr6	17764217	T	A	ENST00000259711	ENSG00000137177	KIF13A	FALSE	FALSE
chr6	17764229	T	A	ENST00000259711	ENSG00000137177	KIF13A	FALSE	FALSE
chr6	17764259	C	A	ENST00000259711	ENSG00000137177	KIF13A	FALSE	FALSE
chr6	17764262	C	A	ENST00000259711	ENSG00000137177	KIF13A	FALSE	FALSE
chr6	17764279	A	T	ENST00000259711	ENSG00000137177	KIF13A	FALSE	FALSE
chr6	17764295	T	A	ENST00000259711	ENSG00000137177	KIF13A	FALSE	FALSE
chr6	17764298	C	A	ENST00000259711	ENSG00000137177	KIF13A	FALSE	FALSE
chr6	17764301	C	A	ENST00000259711	ENSG00000137177	KIF13A	FALSE	FALSE
chr6	17764303	G	C	ENST00000259711	ENSG00000137177	KIF13A	FALSE	FALSE
chr6	17764303	G	T	ENST00000259711	ENSG00000137177	KIF13A	FALSE	FALSE
chr6	17764310	C	A	ENST00000259711	ENSG00000137177	KIF13A	FALSE	FALSE
chr6	17764319	C	A	ENST00000259711	ENSG00000137177	KIF13A	FALSE	FALSE
chr6	17764337	C	A	ENST00000259711	ENSG00000137177	KIF13A	FALSE	FALSE
chr6	17764358	C	A	ENST00000259711	ENSG00000137177	KIF13A	FALSE	FALSE
chr6	17764370	C	A	ENST00000259711	ENSG00000137177	KIF13A	FALSE	FALSE
chr6	17764377	G	T	ENST00000259711	ENSG00000137177	KIF13A	FALSE	FALSE
chr6	17764385	C	A	ENST00000259711	ENSG00000137177	KIF13A	FALSE	FALSE
chr6	17764397	G	A	ENST00000259711	ENSG00000137177	KIF13A	FALSE	FALSE
chr6	17764406	T	A	ENST00000259711	ENSG00000137177	KIF13A	FALSE	FALSE
chr6	17764413	G	T	ENST00000259711	ENSG00000137177	KIF13A	FALSE	FALSE
chr6	17764427	C	A	ENST00000259711	ENSG00000137177	KIF13A	FALSE	FALSE
chr6	17764429	G	C	ENST00000259711	ENSG00000137177	KIF13A	FALSE	FALSE
chr6	17764429	G	T	ENST00000259711	ENSG00000137177	KIF13A	FALSE	FALSE
chr6	17764431	A	T	ENST00000259711	ENSG00000137177	KIF13A	FALSE	FALSE
chr6	17764435	G	C	ENST00000259711	ENSG00000137177	KIF13A	FALSE	FALSE
chr6	17764435	G	T	ENST00000259711	ENSG00000137177	KIF13A	FALSE	FALSE
chr6	17764446	G	T	ENST00000259711	ENSG00000137177	KIF13A	FALSE	FALSE
chr6	17764453	G	C	ENST00000259711	ENSG00000137177	KIF13A	FALSE	FALSE
chr6	17764453	G	T	ENST00000259711	ENSG00000137177	KIF13A	FALSE	FALSE
chr6	17764457	T	A	ENST00000259711	ENSG00000137177	KIF13A	FALSE	FALSE
chr6	17764466	T	A	ENST00000259711	ENSG00000137177	KIF13A	FALSE	FALSE
chr6	17764469	C	A	ENST00000259711	ENSG00000137177	KIF13A	FALSE	FALSE
chr6	17764481	G	A	ENST00000259711	ENSG00000137177	KIF13A	FALSE	FALSE
chr6	17764486	G	C	ENST00000259711	ENSG00000137177	KIF13A	FALSE	FALSE
chr6	17764486	G	T	ENST00000259711	ENSG00000137177	KIF13A	FALSE	FALSE
chr6	17764499	T	A	ENST00000259711	ENSG00000137177	KIF13A	FALSE	FALSE
chr6	17764504	A	C	ENST00000259711	ENSG00000137177	KIF13A	FALSE	FALSE
chr6	17764504	A	T	ENST00000259711	ENSG00000137177	KIF13A	FALSE	FALSE
chr6	17764517	C	A	ENST00000259711	ENSG00000137177	KIF13A	FALSE	FALSE
chr6	17764520	T	A	ENST00000259711	ENSG00000137177	KIF13A	FALSE	FALSE
chr6	17764541	T	A	ENST00000259711	ENSG00000137177	KIF13A	FALSE	FALSE
chr6	17764547	T	A	ENST00000259711	ENSG00000137177	KIF13A	FALSE	FALSE
chr6	17764552	A	T	ENST00000259711	ENSG00000137177	KIF13A	FALSE	FALSE
chr6	17764559	T	A	ENST00000259711	ENSG00000137177	KIF13A	FALSE	FALSE
chr6	17764562	C	A	ENST00000259711	ENSG00000137177	KIF13A	FALSE	FALSE
chr6	17764568	C	A	ENST00000259711	ENSG00000137177	KIF13A	FALSE	FALSE
chr6	17764573	A	T	ENST00000259711	ENSG00000137177	KIF13A	FALSE	FALSE
chr6	17764577	C	A	ENST00000259711	ENSG00000137177	KIF13A	FALSE	FALSE
chr6	17764580	T	A	ENST00000259711	ENSG00000137177	KIF13A	FALSE	FALSE
chr6	17764585	G	C	ENST00000259711	ENSG00000137177	KIF13A	FALSE	FALSE
chr6	17764585	G	T	ENST00000259711	ENSG00000137177	KIF13A	FALSE	FALSE
chr6	17764612	G	T	ENST00000259711	ENSG00000137177	KIF13A	FALSE	FALSE
chr6	17764628	C	A	ENST00000259711	ENSG00000137177	KIF13A	FALSE	FALSE
chr6	17764646	T	A	ENST00000259711	ENSG00000137177	KIF13A	FALSE	FALSE
chr6	17764652	G	A	ENST00000259711	ENSG00000137177	KIF13A	FALSE	FALSE
chr6	17764664	G	A	ENST00000259711	ENSG00000137177	KIF13A	FALSE	FALSE
chr6	17764669	G	C	ENST00000259711	ENSG00000137177	KIF13A	FALSE	FALSE
chr6	17764669	G	T	ENST00000259711	ENSG00000137177	KIF13A	FALSE	FALSE
chr6	17764731	G	C	ENST00000259711	ENSG00000137177	KIF13A	FALSE	FALSE
chr6	17764731	G	T	ENST00000259711	ENSG00000137177	KIF13A	FALSE	FALSE
chr6	17764775	C	A	ENST00000259711	ENSG00000137177	KIF13A	FALSE	FALSE
chr6	17764778	T	A	ENST00000259711	ENSG00000137177	KIF13A	FALSE	FALSE
chr6	17764781	C	A	ENST00000259711	ENSG00000137177	KIF13A	FALSE	FALSE
chr6	17764783	A	T	ENST00000259711	ENSG00000137177	KIF13A	FALSE	FALSE
chr6	17764792	G	C	ENST00000259711	ENSG00000137177	KIF13A	FALSE	FALSE
chr6	17764792	G	T	ENST00000259711	ENSG00000137177	KIF13A	FALSE	FALSE
chr6	17764798	G	C	ENST00000259711	ENSG00000137177	KIF13A	FALSE	FALSE
chr6	17764798	G	T	ENST00000259711	ENSG00000137177	KIF13A	FALSE	FALSE
chr6	17764811	T	A	ENST00000259711	ENSG00000137177	KIF13A	FALSE	FALSE
chr6	17764821	C	T	ENST00000259711	ENSG00000137177	KIF13A	FALSE	FALSE
chr6	17764822	C	T	ENST00000259711	ENSG00000137177	KIF13A	FALSE	FALSE
chr6	17764826	C	A	ENST00000259711	ENSG00000137177	KIF13A	FALSE	FALSE
chr6	17764835	C	A	ENST00000259711	ENSG00000137177	KIF13A	FALSE	FALSE
chr6	17764837	A	T	ENST00000259711	ENSG00000137177	KIF13A	FALSE	FALSE
chr6	17764848	G	C	ENST00000259711	ENSG00000137177	KIF13A	FALSE	FALSE
chr6	17764848	G	T	ENST00000259711	ENSG00000137177	KIF13A	FALSE	FALSE
chr6	17764871	C	A	ENST00000259711	ENSG00000137177	KIF13A	FALSE	FALSE
chr6	17764881	A	C	ENST00000259711	ENSG00000137177	KIF13A	FALSE	FALSE
chr6	17764881	A	T	ENST00000259711	ENSG00000137177	KIF13A	FALSE	FALSE
chr6	17764889	G	A	ENST00000259711	ENSG00000137177	KIF13A	FALSE	FALSE
chr6	17764891	G	C	ENST00000259711	ENSG00000137177	KIF13A	FALSE	FALSE
chr6	17764891	G	T	ENST00000259711	ENSG00000137177	KIF13A	FALSE	FALSE
chr6	17764904	T	A	ENST00000259711	ENSG00000137177	KIF13A	FALSE	FALSE
chr6	17764919	C	A	ENST00000259711	ENSG00000137177	KIF13A	FALSE	FALSE
chr6	17764925	C	A	ENST00000259711	ENSG00000137177	KIF13A	FALSE	FALSE
chr6	17764931	C	A	ENST00000259711	ENSG00000137177	KIF13A	FALSE	FALSE
chr6	17764934	C	A	ENST00000259711	ENSG00000137177	KIF13A	FALSE	FALSE
chr6	17764937	C	A	ENST00000259711	ENSG00000137177	KIF13A	FALSE	FALSE
chr6	17764940	C	A	ENST00000259711	ENSG00000137177	KIF13A	FALSE	FALSE
chr6	17764947	C	A	ENST00000259711	ENSG00000137177	KIF13A	TRUE	FALSE
chr6	17764947	C	G	ENST00000259711	ENSG00000137177	KIF13A	TRUE	FALSE
chr6	17764947	C	T	ENST00000259711	ENSG00000137177	KIF13A	TRUE	FALSE
chr6	17764948	T	A	ENST00000259711	ENSG00000137177	KIF13A	TRUE	FALSE
chr6	17764948	T	C	ENST00000259711	ENSG00000137177	KIF13A	TRUE	FALSE
chr6	17764948	T	G	ENST00000259711	ENSG00000137177	KIF13A	TRUE	FALSE
chr6	17771112	A	C	ENST00000259711	ENSG00000137177	KIF13A	TRUE	FALSE
chr6	17771112	A	G	ENST00000259711	ENSG00000137177	KIF13A	TRUE	FALSE
chr6	17771112	A	T	ENST00000259711	ENSG00000137177	KIF13A	TRUE	FALSE
chr6	17771113	C	A	ENST00000259711	ENSG00000137177	KIF13A	TRUE	FALSE
chr6	17771113	C	G	ENST00000259711	ENSG00000137177	KIF13A	TRUE	FALSE
chr6	17771113	C	T	ENST00000259711	ENSG00000137177	KIF13A	TRUE	FALSE
chr6	17771119	T	A	ENST00000259711	ENSG00000137177	KIF13A	FALSE	FALSE
chr6	17771122	T	A	ENST00000259711	ENSG00000137177	KIF13A	FALSE	FALSE
chr6	17771125	C	A	ENST00000259711	ENSG00000137177	KIF13A	FALSE	FALSE
chr6	17771131	T	A	ENST00000259711	ENSG00000137177	KIF13A	FALSE	FALSE
chr6	17771143	C	A	ENST00000259711	ENSG00000137177	KIF13A	FALSE	FALSE
chr6	17771170	C	A	ENST00000259711	ENSG00000137177	KIF13A	TRUE	TRUE
chr6	17771172	G	C	ENST00000259711	ENSG00000137177	KIF13A	TRUE	TRUE
chr6	17771172	G	T	ENST00000259711	ENSG00000137177	KIF13A	TRUE	TRUE
chr6	17771183	G	T	ENST00000259711	ENSG00000137177	KIF13A	TRUE	TRUE
chr6	17771203	G	A	ENST00000259711	ENSG00000137177	KIF13A	TRUE	TRUE
chr6	17771219	C	A	ENST00000259711	ENSG00000137177	KIF13A	TRUE	FALSE
chr6	17771219	C	G	ENST00000259711	ENSG00000137177	KIF13A	TRUE	FALSE
chr6	17771219	C	T	ENST00000259711	ENSG00000137177	KIF13A	TRUE	FALSE
chr6	17771220	T	A	ENST00000259711	ENSG00000137177	KIF13A	TRUE	FALSE
chr6	17771220	T	C	ENST00000259711	ENSG00000137177	KIF13A	TRUE	FALSE
chr6	17771220	T	G	ENST00000259711	ENSG00000137177	KIF13A	TRUE	FALSE
chr6	17771906	A	C	ENST00000259711	ENSG00000137177	KIF13A	TRUE	FALSE
chr6	17771906	A	G	ENST00000259711	ENSG00000137177	KIF13A	TRUE	FALSE
chr6	17771906	A	T	ENST00000259711	ENSG00000137177	KIF13A	TRUE	FALSE
chr6	17771907	C	A	ENST00000259711	ENSG00000137177	KIF13A	TRUE	FALSE
chr6	17771907	C	G	ENST00000259711	ENSG00000137177	KIF13A	TRUE	FALSE
chr6	17771907	C	T	ENST00000259711	ENSG00000137177	KIF13A	TRUE	FALSE
chr6	17771910	C	A	ENST00000259711	ENSG00000137177	KIF13A	TRUE	TRUE
chr6	17771913	G	A	ENST00000259711	ENSG00000137177	KIF13A	TRUE	TRUE
chr6	17771934	C	A	ENST00000259711	ENSG00000137177	KIF13A	TRUE	TRUE
chr6	17771949	T	A	ENST00000259711	ENSG00000137177	KIF13A	TRUE	TRUE
chr6	17771952	T	A	ENST00000259711	ENSG00000137177	KIF13A	TRUE	TRUE
chr6	17771958	C	A	ENST00000259711	ENSG00000137177	KIF13A	TRUE	TRUE
chr6	17771961	C	A	ENST00000259711	ENSG00000137177	KIF13A	TRUE	TRUE
chr6	17771964	T	A	ENST00000259711	ENSG00000137177	KIF13A	TRUE	TRUE
chr6	17771982	T	A	ENST00000259711	ENSG00000137177	KIF13A	TRUE	TRUE
chr6	17771991	T	A	ENST00000259711	ENSG00000137177	KIF13A	TRUE	TRUE
chr6	17772000	G	A	ENST00000259711	ENSG00000137177	KIF13A	TRUE	TRUE
chr6	17772015	T	A	ENST00000259711	ENSG00000137177	KIF13A	TRUE	TRUE
chr6	17772032	A	C	ENST00000259711	ENSG00000137177	KIF13A	TRUE	TRUE
chr6	17772032	A	T	ENST00000259711	ENSG00000137177	KIF13A	TRUE	TRUE
chr6	17772048	C	A	ENST00000259711	ENSG00000137177	KIF13A	TRUE	TRUE
chr6	17772050	G	C	ENST00000259711	ENSG00000137177	KIF13A	TRUE	TRUE
chr6	17772050	G	T	ENST00000259711	ENSG00000137177	KIF13A	TRUE	TRUE
chr6	17772055	A	T	ENST00000259711	ENSG00000137177	KIF13A	TRUE	TRUE
chr6	17772060	C	A	ENST00000259711	ENSG00000137177	KIF13A	TRUE	FALSE
chr6	17772060	C	G	ENST00000259711	ENSG00000137177	KIF13A	TRUE	FALSE
chr6	17772060	C	T	ENST00000259711	ENSG00000137177	KIF13A	TRUE	FALSE
chr6	17772061	T	A	ENST00000259711	ENSG00000137177	KIF13A	TRUE	FALSE
chr6	17772061	T	C	ENST00000259711	ENSG00000137177	KIF13A	TRUE	FALSE
chr6	17772061	T	G	ENST00000259711	ENSG00000137177	KIF13A	TRUE	FALSE
chr6	17773476	A	C	ENST00000259711	ENSG00000137177	KIF13A	TRUE	FALSE
chr6	17773476	A	G	ENST00000259711	ENSG00000137177	KIF13A	TRUE	FALSE
chr6	17773476	A	T	ENST00000259711	ENSG00000137177	KIF13A	TRUE	FALSE
chr6	17773477	C	A	ENST00000259711	ENSG00000137177	KIF13A	TRUE	FALSE
chr6	17773477	C	G	ENST00000259711	ENSG00000137177	KIF13A	TRUE	FALSE
chr6	17773477	C	T	ENST00000259711	ENSG00000137177	KIF13A	TRUE	FALSE
chr6	17773481	C	A	ENST00000259711	ENSG00000137177	KIF13A	TRUE	TRUE
chr6	17773484	T	A	ENST00000259711	ENSG00000137177	KIF13A	TRUE	TRUE
chr6	17773493	G	A	ENST00000259711	ENSG00000137177	KIF13A	TRUE	TRUE
chr6	17773510	A	C	ENST00000259711	ENSG00000137177	KIF13A	TRUE	TRUE
chr6	17773510	A	T	ENST00000259711	ENSG00000137177	KIF13A	TRUE	TRUE
chr6	17773517	C	A	ENST00000259711	ENSG00000137177	KIF13A	TRUE	TRUE
chr6	17773518	A	C	ENST00000259711	ENSG00000137177	KIF13A	TRUE	TRUE
chr6	17773518	A	T	ENST00000259711	ENSG00000137177	KIF13A	TRUE	TRUE
chr6	17773521	A	T	ENST00000259711	ENSG00000137177	KIF13A	TRUE	TRUE
chr6	17773535	G	A	ENST00000259711	ENSG00000137177	KIF13A	TRUE	TRUE
chr6	17773536	G	C	ENST00000259711	ENSG00000137177	KIF13A	TRUE	TRUE
chr6	17773536	G	T	ENST00000259711	ENSG00000137177	KIF13A	TRUE	TRUE
chr6	17773548	A	C	ENST00000259711	ENSG00000137177	KIF13A	TRUE	TRUE
chr6	17773548	A	T	ENST00000259711	ENSG00000137177	KIF13A	TRUE	TRUE
chr6	17773564	A	T	ENST00000259711	ENSG00000137177	KIF13A	TRUE	TRUE
chr6	17773568	G	A	ENST00000259711	ENSG00000137177	KIF13A	TRUE	TRUE
chr6	17773574	C	A	ENST00000259711	ENSG00000137177	KIF13A	TRUE	TRUE
chr6	17773578	C	T	ENST00000259711	ENSG00000137177	KIF13A	TRUE	TRUE
chr6	17773579	C	T	ENST00000259711	ENSG00000137177	KIF13A	TRUE	TRUE
chr6	17773584	C	A	ENST00000259711	ENSG00000137177	KIF13A	TRUE	FALSE
chr6	17773584	C	G	ENST00000259711	ENSG00000137177	KIF13A	TRUE	FALSE
chr6	17773584	C	T	ENST00000259711	ENSG00000137177	KIF13A	TRUE	FALSE
chr6	17773585	T	A	ENST00000259711	ENSG00000137177	KIF13A	TRUE	FALSE
chr6	17773585	T	C	ENST00000259711	ENSG00000137177	KIF13A	TRUE	FALSE
chr6	17773585	T	G	ENST00000259711	ENSG00000137177	KIF13A	TRUE	FALSE
chr6	17775013	A	C	ENST00000259711	ENSG00000137177	KIF13A	TRUE	FALSE
chr6	17775013	A	G	ENST00000259711	ENSG00000137177	KIF13A	FALSE	FALSE
chr6	17775013	A	T	ENST00000259711	ENSG00000137177	KIF13A	TRUE	FALSE
chr6	17775014	C	A	ENST00000259711	ENSG00000137177	KIF13A	TRUE	FALSE
chr6	17775014	C	G	ENST00000259711	ENSG00000137177	KIF13A	TRUE	FALSE
chr6	17775014	C	T	ENST00000259711	ENSG00000137177	KIF13A	TRUE	FALSE
chr6	17775017	T	A	ENST00000259711	ENSG00000137177	KIF13A	TRUE	TRUE
chr6	17775026	C	A	ENST00000259711	ENSG00000137177	KIF13A	TRUE	TRUE
chr6	17775050	G	A	ENST00000259711	ENSG00000137177	KIF13A	TRUE	TRUE
chr6	17775063	C	A	ENST00000259711	ENSG00000137177	KIF13A	TRUE	FALSE
chr6	17775063	C	G	ENST00000259711	ENSG00000137177	KIF13A	TRUE	FALSE
chr6	17775063	C	T	ENST00000259711	ENSG00000137177	KIF13A	TRUE	FALSE
chr6	17775064	T	A	ENST00000259711	ENSG00000137177	KIF13A	TRUE	FALSE
chr6	17775064	T	C	ENST00000259711	ENSG00000137177	KIF13A	TRUE	FALSE
chr6	17775064	T	G	ENST00000259711	ENSG00000137177	KIF13A	TRUE	FALSE
chr6	17777275	A	C	ENST00000259711	ENSG00000137177	KIF13A	TRUE	FALSE
chr6	17777275	A	G	ENST00000259711	ENSG00000137177	KIF13A	TRUE	FALSE
chr6	17777275	A	T	ENST00000259711	ENSG00000137177	KIF13A	TRUE	FALSE
chr6	17777276	C	A	ENST00000259711	ENSG00000137177	KIF13A	TRUE	FALSE
chr6	17777276	C	G	ENST00000259711	ENSG00000137177	KIF13A	TRUE	FALSE
chr6	17777276	C	T	ENST00000259711	ENSG00000137177	KIF13A	TRUE	FALSE
chr6	17777324	T	A	ENST00000259711	ENSG00000137177	KIF13A
chr6	17777339	C	A	ENST00000259711	ENSG00000137177	KIF13A
chr6	17777342	T	A	ENST00000259711	ENSG00000137177	KIF13A
chr6	17777355	C	A	ENST00000259711	ENSG00000137177	KIF13A	TRUE	FALSE
chr6	17777355	C	G	ENST00000259711	ENSG00000137177	KIF13A	TRUE	FALSE
chr6	17777355	C	T	ENST00000259711	ENSG00000137177	KIF13A	TRUE	FALSE
chr6	17777356	T	A	ENST00000259711	ENSG00000137177	KIF13A	TRUE	FALSE
chr6	17777356	T	C	ENST00000259711	ENSG00000137177	KIF13A	TRUE	FALSE
chr6	17777356	T	G	ENST00000259711	ENSG00000137177	KIF13A	TRUE	FALSE
chr6	17778945	G	A	ENST00000259711	ENSG00000137177	KIF13A	FALSE	FALSE
chr6	17778945	G	C	ENST00000259711	ENSG00000137177	KIF13A	TRUE	FALSE
chr6	17778945	G	T	ENST00000259711	ENSG00000137177	KIF13A	TRUE	FALSE
chr6	17778946	C	A	ENST00000259711	ENSG00000137177	KIF13A	TRUE	FALSE
chr6	17778946	C	G	ENST00000259711	ENSG00000137177	KIF13A	TRUE	FALSE
chr6	17778946	C	T	ENST00000259711	ENSG00000137177	KIF13A	TRUE	FALSE
chr6	17778949	G	A	ENST00000259711	ENSG00000137177	KIF13A	TRUE	TRUE
chr6	17778961	C	A	ENST00000259711	ENSG00000137177	KIF13A	TRUE	TRUE
chr6	17778979	C	A	ENST00000259711	ENSG00000137177	KIF13A	TRUE	TRUE
chr6	17778985	G	A	ENST00000259711	ENSG00000137177	KIF13A	TRUE	TRUE
chr6	17778997	G	A	ENST00000259711	ENSG00000137177	KIF13A	TRUE	TRUE
chr6	17779001	G	C	ENST00000259711	ENSG00000137177	KIF13A	TRUE	TRUE
chr6	17779001	G	T	ENST00000259711	ENSG00000137177	KIF13A	TRUE	TRUE
chr6	17779006	T	A	ENST00000259711	ENSG00000137177	KIF13A	TRUE	TRUE
chr6	17779009	C	A	ENST00000259711	ENSG00000137177	KIF13A	TRUE	TRUE
chr6	17779013	G	C	ENST00000259711	ENSG00000137177	KIF13A	TRUE	TRUE
chr6	17779013	G	T	ENST00000259711	ENSG00000137177	KIF13A	TRUE	TRUE
chr6	17779021	C	A	ENST00000259711	ENSG00000137177	KIF13A	TRUE	TRUE
chr6	17779029	G	C	ENST00000259711	ENSG00000137177	KIF13A	TRUE	TRUE
chr6	17779029	G	T	ENST00000259711	ENSG00000137177	KIF13A	TRUE	TRUE
chr6	17779039	C	A	ENST00000259711	ENSG00000137177	KIF13A	TRUE	TRUE
chr6	17779045	C	A	ENST00000259711	ENSG00000137177	KIF13A	TRUE	TRUE
chr6	17779075	C	A	ENST00000259711	ENSG00000137177	KIF13A	TRUE	TRUE
chr6	17779084	C	A	ENST00000259711	ENSG00000137177	KIF13A	TRUE	TRUE
chr6	17779090	C	A	ENST00000259711	ENSG00000137177	KIF13A	TRUE	TRUE
chr6	17779093	C	A	ENST00000259711	ENSG00000137177	KIF13A	TRUE	TRUE
chr6	17779100	C	A	ENST00000259711	ENSG00000137177	KIF13A	TRUE	TRUE
chr6	17779100	C	G	ENST00000259711	ENSG00000137177	KIF13A	TRUE	TRUE
chr6	17779100	C	T	ENST00000259711	ENSG00000137177	KIF13A	TRUE	TRUE
chr6	17779101	T	A	ENST00000259711	ENSG00000137177	KIF13A	TRUE	TRUE
chr6	17779101	T	C	ENST00000259711	ENSG00000137177	KIF13A	TRUE	TRUE
chr6	17779101	T	G	ENST00000259711	ENSG00000137177	KIF13A	TRUE	TRUE
chr6	17779590	A	C	ENST00000259711	ENSG00000137177	KIF13A	TRUE	FALSE
chr6	17779590	A	G	ENST00000259711	ENSG00000137177	KIF13A	TRUE	FALSE
chr6	17779590	A	T	ENST00000259711	ENSG00000137177	KIF13A	TRUE	FALSE
chr6	17779591	C	A	ENST00000259711	ENSG00000137177	KIF13A	TRUE	FALSE
chr6	17779591	C	G	ENST00000259711	ENSG00000137177	KIF13A	TRUE	FALSE
chr6	17779591	C	T	ENST00000259711	ENSG00000137177	KIF13A	TRUE	FALSE
chr6	17779594	T	A	ENST00000259711	ENSG00000137177	KIF13A
chr6	17779615	C	A	ENST00000259711	ENSG00000137177	KIF13A
chr6	17779616	A	C	ENST00000259711	ENSG00000137177	KIF13A
chr6	17779616	A	T	ENST00000259711	ENSG00000137177	KIF13A
chr6	17779628	A	T	ENST00000259711	ENSG00000137177	KIF13A
chr6	17779634	A	C	ENST00000259711	ENSG00000137177	KIF13A
chr6	17779634	A	T	ENST00000259711	ENSG00000137177	KIF13A
chr6	17779648	T	A	ENST00000259711	ENSG00000137177	KIF13A
chr6	17779660	T	A	ENST00000259711	ENSG00000137177	KIF13A
chr6	17779666	T	A	ENST00000259711	ENSG00000137177	KIF13A
chr6	17779668	A	T	ENST00000259711	ENSG00000137177	KIF13A
chr6	17779675	G	A	ENST00000259711	ENSG00000137177	KIF13A
chr6	17779685	C	A	ENST00000259711	ENSG00000137177	KIF13A	TRUE	FALSE
chr6	17779685	C	G	ENST00000259711	ENSG00000137177	KIF13A	TRUE	FALSE
chr6	17779685	C	T	ENST00000259711	ENSG00000137177	KIF13A	TRUE	FALSE
chr6	17779686	T	A	ENST00000259711	ENSG00000137177	KIF13A	TRUE	FALSE
chr6	17779686	T	C	ENST00000259711	ENSG00000137177	KIF13A	TRUE	FALSE
chr6	17779686	T	G	ENST00000259711	ENSG00000137177	KIF13A	TRUE	FALSE
chr6	17780728	A	C	ENST00000259711	ENSG00000137177	KIF13A	TRUE	FALSE
chr6	17780728	A	G	ENST00000259711	ENSG00000137177	KIF13A	TRUE	FALSE
chr6	17780728	A	T	ENST00000259711	ENSG00000137177	KIF13A	TRUE	FALSE
chr6	17780729	C	A	ENST00000259711	ENSG00000137177	KIF13A	TRUE	FALSE
chr6	17780729	C	G	ENST00000259711	ENSG00000137177	KIF13A	TRUE	FALSE
chr6	17780729	C	T	ENST00000259711	ENSG00000137177	KIF13A	TRUE	FALSE
chr6	17780732	G	A	ENST00000259711	ENSG00000137177	KIF13A	TRUE	TRUE
chr6	17780735	T	A	ENST00000259711	ENSG00000137177	KIF13A	TRUE	TRUE
chr6	17780739	G	C	ENST00000259711	ENSG00000137177	KIF13A	TRUE	TRUE
chr6	17780739	G	T	ENST00000259711	ENSG00000137177	KIF13A	TRUE	TRUE
chr6	17780759	G	A	ENST00000259711	ENSG00000137177	KIF13A	TRUE	TRUE
chr6	17780762	T	A	ENST00000259711	ENSG00000137177	KIF13A	TRUE	TRUE
chr6	17780765	G	A	ENST00000259711	ENSG00000137177	KIF13A	TRUE	TRUE
chr6	17780767	A	C	ENST00000259711	ENSG00000137177	KIF13A	TRUE	TRUE
chr6	17780767	A	T	ENST00000259711	ENSG00000137177	KIF13A	TRUE	TRUE
chr6	17780773	A	C	ENST00000259711	ENSG00000137177	KIF13A	TRUE	TRUE
chr6	17780773	A	T	ENST00000259711	ENSG00000137177	KIF13A	TRUE	TRUE
chr6	17780777	C	A	ENST00000259711	ENSG00000137177	KIF13A	TRUE	TRUE
chr6	17780801	G	A	ENST00000259711	ENSG00000137177	KIF13A	TRUE	TRUE
chr6	17780813	T	A	ENST00000259711	ENSG00000137177	KIF13A	TRUE	TRUE
chr6	17780823	G	C	ENST00000259711	ENSG00000137177	KIF13A	TRUE	TRUE
chr6	17780823	G	T	ENST00000259711	ENSG00000137177	KIF13A	TRUE	TRUE
chr6	17780834	C	A	ENST00000259711	ENSG00000137177	KIF13A	TRUE	TRUE
chr6	17780840	G	A	ENST00000259711	ENSG00000137177	KIF13A	TRUE	TRUE
chr6	17780857	A	T	ENST00000259711	ENSG00000137177	KIF13A	TRUE	TRUE
chr6	17780878	G	T	ENST00000259711	ENSG00000137177	KIF13A	TRUE	TRUE
chr6	17780886	C	T	ENST00000259711	ENSG00000137177	KIF13A	TRUE	TRUE
chr6	17780887	C	T	ENST00000259711	ENSG00000137177	KIF13A	TRUE	TRUE
chr6	17780902	G	C	ENST00000259711	ENSG00000137177	KIF13A	TRUE	TRUE
chr6	17780902	G	T	ENST00000259711	ENSG00000137177	KIF13A	TRUE	TRUE
chr6	17780907	C	A	ENST00000259711	ENSG00000137177	KIF13A	TRUE	FALSE
chr6	17780907	C	G	ENST00000259711	ENSG00000137177	KIF13A	TRUE	FALSE
chr6	17780907	C	T	ENST00000259711	ENSG00000137177	KIF13A	TRUE	FALSE
chr6	17780908	T	A	ENST00000259711	ENSG00000137177	KIF13A	TRUE	FALSE
chr6	17780908	T	C	ENST00000259711	ENSG00000137177	KIF13A	TRUE	FALSE
chr6	17780908	T	G	ENST00000259711	ENSG00000137177	KIF13A	TRUE	FALSE
chr6	17781175	A	C	ENST00000259711	ENSG00000137177	KIF13A	TRUE	FALSE
chr6	17781175	A	G	ENST00000259711	ENSG00000137177	KIF13A	TRUE	FALSE
chr6	17781175	A	T	ENST00000259711	ENSG00000137177	KIF13A	TRUE	FALSE
chr6	17781176	C	A	ENST00000259711	ENSG00000137177	KIF13A	TRUE	TRUE
chr6	17781176	C	G	ENST00000259711	ENSG00000137177	KIF13A	TRUE	FALSE
chr6	17781176	C	T	ENST00000259711	ENSG00000137177	KIF13A	TRUE	FALSE
chr6	17781179	C	A	ENST00000259711	ENSG00000137177	KIF13A	TRUE	TRUE
chr6	17781194	T	A	ENST00000259711	ENSG00000137177	KIF13A	TRUE	TRUE
chr6	17781207	G	C	ENST00000259711	ENSG00000137177	KIF13A	TRUE	TRUE
chr6	17781207	G	T	ENST00000259711	ENSG00000137177	KIF13A	TRUE	TRUE
chr6	17781218	G	A	ENST00000259711	ENSG00000137177	KIF13A	TRUE	TRUE
chr6	17781230	C	A	ENST00000259711	ENSG00000137177	KIF13A	TRUE	TRUE
chr6	17781233	T	A	ENST00000259711	ENSG00000137177	KIF13A	TRUE	TRUE
chr6	17781278	G	A	ENST00000259711	ENSG00000137177	KIF13A	TRUE	TRUE
chr6	17781281	C	A	ENST00000259711	ENSG00000137177	KIF13A	TRUE	TRUE
chr6	17781302	C	A	ENST00000259711	ENSG00000137177	KIF13A	TRUE	FALSE
chr6	17781302	C	G	ENST00000259711	ENSG00000137177	KIF13A	TRUE	FALSE
chr6	17781302	C	T	ENST00000259711	ENSG00000137177	KIF13A	TRUE	FALSE
chr6	17781303	T	A	ENST00000259711	ENSG00000137177	KIF13A	TRUE	FALSE
chr6	17781303	T	C	ENST00000259711	ENSG00000137177	KIF13A	TRUE	FALSE
chr6	17781303	T	G	ENST00000259711	ENSG00000137177	KIF13A	TRUE	FALSE
chr6	17783644	A	C	ENST00000259711	ENSG00000137177	KIF13A	TRUE	FALSE
chr6	17783644	A	G	ENST00000259711	ENSG00000137177	KIF13A	FALSE	FALSE
chr6	17783644	A	T	ENST00000259711	ENSG00000137177	KIF13A	TRUE	FALSE
chr6	17783645	C	A	ENST00000259711	ENSG00000137177	KIF13A	TRUE	FALSE
chr6	17783645	C	G	ENST00000259711	ENSG00000137177	KIF13A	TRUE	FALSE
chr6	17783645	C	T	ENST00000259711	ENSG00000137177	KIF13A	TRUE	FALSE
chr6	17783651	A	T	ENST00000259711	ENSG00000137177	KIF13A	TRUE	TRUE
chr6	17783682	C	A	ENST00000259711	ENSG00000137177	KIF13A	TRUE	TRUE
chr6	17783688	C	A	ENST00000259711	ENSG00000137177	KIF13A	TRUE	TRUE
chr6	17783701	C	T	ENST00000259711	ENSG00000137177	KIF13A	TRUE	TRUE
chr6	17783702	C	A	ENST00000259711	ENSG00000137177	KIF13A	TRUE	FALSE
chr6	17783702	C	G	ENST00000259711	ENSG00000137177	KIF13A	TRUE	FALSE
chr6	17783702	C	T	ENST00000259711	ENSG00000137177	KIF13A	TRUE	FALSE
chr6	17783703	T	A	ENST00000259711	ENSG00000137177	KIF13A	TRUE	FALSE
chr6	17783703	T	C	ENST00000259711	ENSG00000137177	KIF13A	TRUE	FALSE
chr6	17783703	T	G	ENST00000259711	ENSG00000137177	KIF13A	TRUE	FALSE
chr6	17785513	A	C	ENST00000259711	ENSG00000137177	KIF13A	TRUE	FALSE
chr6	17785513	A	G	ENST00000259711	ENSG00000137177	KIF13A	TRUE	FALSE
chr6	17785513	A	T	ENST00000259711	ENSG00000137177	KIF13A	TRUE	FALSE
chr6	17785514	C	A	ENST00000259711	ENSG00000137177	KIF13A	TRUE	FALSE
chr6	17785514	C	G	ENST00000259711	ENSG00000137177	KIF13A	TRUE	FALSE
chr6	17785514	C	T	ENST00000259711	ENSG00000137177	KIF13A	TRUE	FALSE
chr6	17785515	C	T	ENST00000259711	ENSG00000137177	KIF13A	TRUE	TRUE
chr6	17785576	C	A	ENST00000259711	ENSG00000137177	KIF13A	TRUE	TRUE
chr6	17785579	C	A	ENST00000259711	ENSG00000137177	KIF13A	TRUE	TRUE
chr6	17785592	C	T	ENST00000259711	ENSG00000137177	KIF13A	TRUE	TRUE
chr6	17785593	C	T	ENST00000259711	ENSG00000137177	KIF13A	TRUE	TRUE
chr6	17785597	G	A	ENST00000259711	ENSG00000137177	KIF13A	TRUE	TRUE
chr6	17785600	C	A	ENST00000259711	ENSG00000137177	KIF13A	TRUE	TRUE
chr6	17785609	G	A	ENST00000259711	ENSG00000137177	KIF13A	TRUE	TRUE
chr6	17785615	C	A	ENST00000259711	ENSG00000137177	KIF13A	TRUE	TRUE
chr6	17785621	C	A	ENST00000259711	ENSG00000137177	KIF13A	TRUE	TRUE
chr6	17785633	C	A	ENST00000259711	ENSG00000137177	KIF13A	TRUE	TRUE
chr6	17785639	T	A	ENST00000259711	ENSG00000137177	KIF13A	TRUE	TRUE
chr6	17785642	C	A	ENST00000259711	ENSG00000137177	KIF13A	TRUE	FALSE
chr6	17785642	C	G	ENST00000259711	ENSG00000137177	KIF13A	TRUE	FALSE
chr6	17785642	C	T	ENST00000259711	ENSG00000137177	KIF13A	TRUE	FALSE
chr6	17785643	T	A	ENST00000259711	ENSG00000137177	KIF13A	TRUE	FALSE
chr6	17785643	T	C	ENST00000259711	ENSG00000137177	KIF13A	TRUE	FALSE
chr6	17785643	T	G	ENST00000259711	ENSG00000137177	KIF13A	TRUE	FALSE
chr6	17787774	A	C	ENST00000259711	ENSG00000137177	KIF13A	TRUE	FALSE
chr6	17787774	A	G	ENST00000259711	ENSG00000137177	KIF13A	TRUE	FALSE
chr6	17787774	A	T	ENST00000259711	ENSG00000137177	KIF13A	TRUE	FALSE
chr6	17787775	C	A	ENST00000259711	ENSG00000137177	KIF13A	TRUE	FALSE
chr6	17787775	C	G	ENST00000259711	ENSG00000137177	KIF13A	TRUE	FALSE
chr6	17787775	C	T	ENST00000259711	ENSG00000137177	KIF13A	TRUE	FALSE
chr6	17787776	C	A	ENST00000259711	ENSG00000137177	KIF13A	TRUE	TRUE
chr6	17787782	T	A	ENST00000259711	ENSG00000137177	KIF13A	TRUE	TRUE
chr6	17787794	T	A	ENST00000259711	ENSG00000137177	KIF13A
chr6	17787797	T	A	ENST00000259711	ENSG00000137177	KIF13A
chr6	17787803	G	A	ENST00000259711	ENSG00000137177	KIF13A	TRUE	TRUE
chr6	17787806	C	A	ENST00000259711	ENSG00000137177	KIF13A	TRUE	TRUE
chr6	17787813	G	C	ENST00000259711	ENSG00000137177	KIF13A	TRUE	TRUE
chr6	17787813	G	T	ENST00000259711	ENSG00000137177	KIF13A	TRUE	TRUE
chr6	17787818	C	A	ENST00000259711	ENSG00000137177	KIF13A	TRUE	TRUE
chr6	17787821	G	A	ENST00000259711	ENSG00000137177	KIF13A	TRUE	TRUE
chr6	17787824	G	A	ENST00000259711	ENSG00000137177	KIF13A	TRUE	TRUE
chr6	17787827	T	A	ENST00000259711	ENSG00000137177	KIF13A	TRUE	TRUE
chr6	17787841	G	C	ENST00000259711	ENSG00000137177	KIF13A	TRUE	TRUE
chr6	17787841	G	T	ENST00000259711	ENSG00000137177	KIF13A	TRUE	TRUE
chr6	17787843	C	T	ENST00000259711	ENSG00000137177	KIF13A	TRUE	TRUE
chr6	17787844	C	T	ENST00000259711	ENSG00000137177	KIF13A	TRUE	TRUE
chr6	17787851	C	A	ENST00000259711	ENSG00000137177	KIF13A	TRUE	TRUE
chr6	17787858	G	T	ENST00000259711	ENSG00000137177	KIF13A	TRUE	TRUE
chr6	17787865	A	C	ENST00000259711	ENSG00000137177	KIF13A	TRUE	TRUE
chr6	17787865	A	T	ENST00000259711	ENSG00000137177	KIF13A	TRUE	TRUE
chr6	17787872	C	A	ENST00000259711	ENSG00000137177	KIF13A	TRUE	TRUE
chr6	17787875	C	A	ENST00000259711	ENSG00000137177	KIF13A	TRUE	TRUE
chr6	17787876	C	A	ENST00000259711	ENSG00000137177	KIF13A	TRUE	FALSE
chr6	17787876	C	G	ENST00000259711	ENSG00000137177	KIF13A	TRUE	FALSE
chr6	17787876	C	T	ENST00000259711	ENSG00000137177	KIF13A	TRUE	FALSE
chr6	17787877	T	A	ENST00000259711	ENSG00000137177	KIF13A	TRUE	FALSE
chr6	17787877	T	C	ENST00000259711	ENSG00000137177	KIF13A	TRUE	FALSE
chr6	17787877	T	G	ENST00000259711	ENSG00000137177	KIF13A	TRUE	FALSE
chr6	17789870	A	C	ENST00000259711	ENSG00000137177	KIF13A	FALSE	FALSE
chr6	17789870	A	G	ENST00000259711	ENSG00000137177	KIF13A	FALSE	FALSE
chr6	17789870	A	T	ENST00000259711	ENSG00000137177	KIF13A	FALSE	FALSE
chr6	17789871	C	A	ENST00000259711	ENSG00000137177	KIF13A	FALSE	FALSE
chr6	17789871	C	G	ENST00000259711	ENSG00000137177	KIF13A	FALSE	FALSE
chr6	17789871	C	T	ENST00000259711	ENSG00000137177	KIF13A	FALSE	FALSE
chr6	17789874	G	A	ENST00000259711	ENSG00000137177	KIF13A	TRUE	TRUE
chr6	17789875	A	C	ENST00000259711	ENSG00000137177	KIF13A	TRUE	TRUE
chr6	17789875	A	T	ENST00000259711	ENSG00000137177	KIF13A	TRUE	TRUE
chr6	17789901	C	A	ENST00000259711	ENSG00000137177	KIF13A	TRUE	TRUE
chr6	17789910	T	A	ENST00000259711	ENSG00000137177	KIF13A	TRUE	TRUE
chr6	17789911	C	A	ENST00000259711	ENSG00000137177	KIF13A	TRUE	FALSE
chr6	17789911	C	G	ENST00000259711	ENSG00000137177	KIF13A	TRUE	FALSE
chr6	17789911	C	T	ENST00000259711	ENSG00000137177	KIF13A	TRUE	FALSE
chr6	17789912	T	A	ENST00000259711	ENSG00000137177	KIF13A	TRUE	FALSE
chr6	17789912	T	C	ENST00000259711	ENSG00000137177	KIF13A	TRUE	FALSE
chr6	17789912	T	G	ENST00000259711	ENSG00000137177	KIF13A	TRUE	FALSE
chr6	17794247	A	C	ENST00000259711	ENSG00000137177	KIF13A	TRUE	FALSE
chr6	17794247	A	G	ENST00000259711	ENSG00000137177	KIF13A	TRUE	FALSE
chr6	17794247	A	T	ENST00000259711	ENSG00000137177	KIF13A	TRUE	FALSE
chr6	17794248	C	A	ENST00000259711	ENSG00000137177	KIF13A	TRUE	FALSE
chr6	17794248	C	G	ENST00000259711	ENSG00000137177	KIF13A	TRUE	FALSE
chr6	17794248	C	T	ENST00000259711	ENSG00000137177	KIF13A	TRUE	FALSE
chr6	17794251	G	A	ENST00000259711	ENSG00000137177	KIF13A	TRUE	TRUE
chr6	17794252	G	C	ENST00000259711	ENSG00000137177	KIF13A	TRUE	TRUE
chr6	17794252	G	T	ENST00000259711	ENSG00000137177	KIF13A	TRUE	TRUE
chr6	17794269	T	A	ENST00000259711	ENSG00000137177	KIF13A	TRUE	TRUE
chr6	17794272	G	A	ENST00000259711	ENSG00000137177	KIF13A	TRUE	TRUE
chr6	17794278	T	A	ENST00000259711	ENSG00000137177	KIF13A	TRUE	TRUE
chr6	17794297	A	T	ENST00000259711	ENSG00000137177	KIF13A	TRUE	TRUE
chr6	17794313	G	C	ENST00000259711	ENSG00000137177	KIF13A	TRUE	TRUE
chr6	17794313	G	T	ENST00000259711	ENSG00000137177	KIF13A	TRUE	TRUE
chr6	17794326	C	A	ENST00000259711	ENSG00000137177	KIF13A	TRUE	TRUE
chr6	17794349	G	C	ENST00000259711	ENSG00000137177	KIF13A	TRUE	TRUE
chr6	17794349	G	T	ENST00000259711	ENSG00000137177	KIF13A	TRUE	TRUE
chr6	17794356	G	A	ENST00000259711	ENSG00000137177	KIF13A	TRUE	TRUE
chr6	17794365	T	A	ENST00000259711	ENSG00000137177	KIF13A	TRUE	TRUE
chr6	17794377	G	A	ENST00000259711	ENSG00000137177	KIF13A	TRUE	TRUE
chr6	17794383	T	A	ENST00000259711	ENSG00000137177	KIF13A	TRUE	TRUE
chr6	17794396	C	A	ENST00000259711	ENSG00000137177	KIF13A	TRUE	FALSE
chr6	17794396	C	G	ENST00000259711	ENSG00000137177	KIF13A	TRUE	FALSE
chr6	17794396	C	T	ENST00000259711	ENSG00000137177	KIF13A	TRUE	FALSE
chr6	17794397	T	A	ENST00000259711	ENSG00000137177	KIF13A	TRUE	FALSE
chr6	17794397	T	C	ENST00000259711	ENSG00000137177	KIF13A	TRUE	FALSE
chr6	17794397	T	G	ENST00000259711	ENSG00000137177	KIF13A	TRUE	FALSE
chr6	17794570	A	C	ENST00000259711	ENSG00000137177	KIF13A	TRUE	FALSE
chr6	17794570	A	G	ENST00000259711	ENSG00000137177	KIF13A	TRUE	FALSE
chr6	17794570	A	T	ENST00000259711	ENSG00000137177	KIF13A	TRUE	FALSE
chr6	17794571	C	A	ENST00000259711	ENSG00000137177	KIF13A	TRUE	FALSE
chr6	17794571	C	G	ENST00000259711	ENSG00000137177	KIF13A	TRUE	FALSE
chr6	17794571	C	T	ENST00000259711	ENSG00000137177	KIF13A	TRUE	FALSE
chr6	17794574	G	A	ENST00000259711	ENSG00000137177	KIF13A	TRUE	TRUE
chr6	17794577	T	A	ENST00000259711	ENSG00000137177	KIF13A	TRUE	TRUE
chr6	17794583	G	A	ENST00000259711	ENSG00000137177	KIF13A	TRUE	TRUE
chr6	17794595	C	A	ENST00000259711	ENSG00000137177	KIF13A	TRUE	TRUE
chr6	17794610	T	A	ENST00000259711	ENSG00000137177	KIF13A	TRUE	TRUE
chr6	17794616	G	A	ENST00000259711	ENSG00000137177	KIF13A	TRUE	TRUE
chr6	17794625	C	A	ENST00000259711	ENSG00000137177	KIF13A	TRUE	TRUE
chr6	17794635	A	C	ENST00000259711	ENSG00000137177	KIF13A	TRUE	TRUE
chr6	17794635	A	T	ENST00000259711	ENSG00000137177	KIF13A	TRUE	TRUE
chr6	17794640	C	A	ENST00000259711	ENSG00000137177	KIF13A	TRUE	TRUE
chr6	17794643	C	A	ENST00000259711	ENSG00000137177	KIF13A	TRUE	TRUE
chr6	17794645	A	C	ENST00000259711	ENSG00000137177	KIF13A	TRUE	TRUE
chr6	17794645	A	T	ENST00000259711	ENSG00000137177	KIF13A	TRUE	TRUE
chr6	17794649	C	A	ENST00000259711	ENSG00000137177	KIF13A	TRUE	TRUE
chr6	17794654	A	T	ENST00000259711	ENSG00000137177	KIF13A	TRUE	TRUE
chr6	17794658	C	A	ENST00000259711	ENSG00000137177	KIF13A	TRUE	TRUE
chr6	17794660	A	C	ENST00000259711	ENSG00000137177	KIF13A	TRUE	TRUE
chr6	17794660	A	T	ENST00000259711	ENSG00000137177	KIF13A	TRUE	TRUE
chr6	17794671	C	T	ENST00000259711	ENSG00000137177	KIF13A	TRUE	TRUE
chr6	17794672	C	T	ENST00000259711	ENSG00000137177	KIF13A	TRUE	TRUE
chr6	17794679	C	A	ENST00000259711	ENSG00000137177	KIF13A	TRUE	TRUE
chr6	17794685	T	A	ENST00000259711	ENSG00000137177	KIF13A	TRUE	TRUE
chr6	17794688	G	A	ENST00000259711	ENSG00000137177	KIF13A	TRUE	TRUE
chr6	17794697	C	A	ENST00000259711	ENSG00000137177	KIF13A	TRUE	TRUE
chr6	17794701	C	T	ENST00000259711	ENSG00000137177	KIF13A	TRUE	TRUE
chr6	17794702	C	T	ENST00000259711	ENSG00000137177	KIF13A	TRUE	TRUE
chr6	17794705	C	A	ENST00000259711	ENSG00000137177	KIF13A	TRUE	FALSE
chr6	17794705	C	G	ENST00000259711	ENSG00000137177	KIF13A	TRUE	FALSE
chr6	17794705	C	T	ENST00000259711	ENSG00000137177	KIF13A	TRUE	FALSE
chr6	17794706	T	A	ENST00000259711	ENSG00000137177	KIF13A	TRUE	FALSE
chr6	17794706	T	C	ENST00000259711	ENSG00000137177	KIF13A	TRUE	FALSE
chr6	17794706	T	G	ENST00000259711	ENSG00000137177	KIF13A	TRUE	FALSE
chr6	17796667	A	C	ENST00000259711	ENSG00000137177	KIF13A	TRUE	FALSE
chr6	17796667	A	G	ENST00000259711	ENSG00000137177	KIF13A	TRUE	FALSE
chr6	17796667	A	T	ENST00000259711	ENSG00000137177	KIF13A	TRUE	FALSE
chr6	17796668	C	A	ENST00000259711	ENSG00000137177	KIF13A	TRUE	FALSE
chr6	17796668	C	G	ENST00000259711	ENSG00000137177	KIF13A	TRUE	FALSE
chr6	17796668	C	T	ENST00000259711	ENSG00000137177	KIF13A	TRUE	FALSE
chr6	17796685	T	A	ENST00000259711	ENSG00000137177	KIF13A	TRUE	TRUE
chr6	17796691	T	A	ENST00000259711	ENSG00000137177	KIF13A	TRUE	TRUE
chr6	17796712	C	A	ENST00000259711	ENSG00000137177	KIF13A	TRUE	TRUE
chr6	17796713	C	T	ENST00000259711	ENSG00000137177	KIF13A	TRUE	TRUE
chr6	17796714	C	T	ENST00000259711	ENSG00000137177	KIF13A	TRUE	TRUE
chr6	17796733	C	A	ENST00000259711	ENSG00000137177	KIF13A	TRUE	TRUE
chr6	17796737	A	T	ENST00000259711	ENSG00000137177	KIF13A	TRUE	TRUE
chr6	17796749	C	T	ENST00000259711	ENSG00000137177	KIF13A	TRUE	TRUE
chr6	17796750	C	T	ENST00000259711	ENSG00000137177	KIF13A	TRUE	TRUE
chr6	17796757	C	A	ENST00000259711	ENSG00000137177	KIF13A	TRUE	TRUE
chr6	17796772	C	A	ENST00000259711	ENSG00000137177	KIF13A	TRUE	TRUE
chr6	17796777	G	C	ENST00000259711	ENSG00000137177	KIF13A	TRUE	TRUE
chr6	17796777	G	T	ENST00000259711	ENSG00000137177	KIF13A	TRUE	TRUE
chr6	17796787	C	A	ENST00000259711	ENSG00000137177	KIF13A	TRUE	TRUE
chr6	17796796	C	A	ENST00000259711	ENSG00000137177	KIF13A	TRUE	TRUE
chr6	17796799	C	A	ENST00000259711	ENSG00000137177	KIF13A	TRUE	TRUE
chr6	17796815	A	C	ENST00000259711	ENSG00000137177	KIF13A	TRUE	TRUE
chr6	17796815	A	T	ENST00000259711	ENSG00000137177	KIF13A	TRUE	TRUE
chr6	17796821	C	A	ENST00000259711	ENSG00000137177	KIF13A	TRUE	FALSE
chr6	17796821	C	G	ENST00000259711	ENSG00000137177	KIF13A	TRUE	FALSE
chr6	17796821	C	T	ENST00000259711	ENSG00000137177	KIF13A	TRUE	FALSE
chr6	17796822	T	A	ENST00000259711	ENSG00000137177	KIF13A	TRUE	FALSE
chr6	17796822	T	C	ENST00000259711	ENSG00000137177	KIF13A	TRUE	FALSE
chr6	17796822	T	G	ENST00000259711	ENSG00000137177	KIF13A	TRUE	FALSE
chr6	17799264	A	C	ENST00000259711	ENSG00000137177	KIF13A	TRUE	FALSE
chr6	17799264	A	G	ENST00000259711	ENSG00000137177	KIF13A	TRUE	FALSE
chr6	17799264	A	T	ENST00000259711	ENSG00000137177	KIF13A	TRUE	FALSE
chr6	17799265	C	A	ENST00000259711	ENSG00000137177	KIF13A	TRUE	FALSE
chr6	17799265	C	G	ENST00000259711	ENSG00000137177	KIF13A	TRUE	FALSE
chr6	17799265	C	T	ENST00000259711	ENSG00000137177	KIF13A	TRUE	FALSE
chr6	17799268	T	A	ENST00000259711	ENSG00000137177	KIF13A	TRUE	TRUE
chr6	17799269	A	T	ENST00000259711	ENSG00000137177	KIF13A	TRUE	TRUE
chr6	17799290	G	C	ENST00000259711	ENSG00000137177	KIF13A	TRUE	TRUE
chr6	17799290	G	T	ENST00000259711	ENSG00000137177	KIF13A	TRUE	TRUE
chr6	17799295	G	A	ENST00000259711	ENSG00000137177	KIF13A	TRUE	TRUE
chr6	17799304	T	A	ENST00000259711	ENSG00000137177	KIF13A	TRUE	TRUE
chr6	17799310	G	A	ENST00000259711	ENSG00000137177	KIF13A	TRUE	TRUE
chr6	17799315	G	C	ENST00000259711	ENSG00000137177	KIF13A	TRUE	TRUE
chr6	17799315	G	T	ENST00000259711	ENSG00000137177	KIF13A	TRUE	TRUE
chr6	17799325	C	A	ENST00000259711	ENSG00000137177	KIF13A	TRUE	TRUE
chr6	17799358	C	A	ENST00000259711	ENSG00000137177	KIF13A	TRUE	TRUE
chr6	17799359	A	T	ENST00000259711	ENSG00000137177	KIF13A	TRUE	TRUE
chr6	17799364	G	A	ENST00000259711	ENSG00000137177	KIF13A	TRUE	TRUE
chr6	17799368	C	T	ENST00000259711	ENSG00000137177	KIF13A	TRUE	TRUE
chr6	17799369	C	T	ENST00000259711	ENSG00000137177	KIF13A	TRUE	TRUE
chr6	17799377	G	C	ENST00000259711	ENSG00000137177	KIF13A	TRUE	TRUE
chr6	17799377	G	T	ENST00000259711	ENSG00000137177	KIF13A	TRUE	TRUE
chr6	17799382	G	A	ENST00000259711	ENSG00000137177	KIF13A	TRUE	TRUE
chr6	17799383	A	T	ENST00000259711	ENSG00000137177	KIF13A	TRUE	TRUE
chr6	17799399	G	C	ENST00000259711	ENSG00000137177	KIF13A	TRUE	TRUE
chr6	17799399	G	T	ENST00000259711	ENSG00000137177	KIF13A	TRUE	TRUE
chr6	17799408	A	C	ENST00000259711	ENSG00000137177	KIF13A	TRUE	TRUE
chr6	17799408	A	T	ENST00000259711	ENSG00000137177	KIF13A	TRUE	TRUE
chr6	17799427	C	A	ENST00000259711	ENSG00000137177	KIF13A	TRUE	TRUE
chr6	17799430	T	A	ENST00000259711	ENSG00000137177	KIF13A	TRUE	TRUE
chr6	17799436	T	A	ENST00000259711	ENSG00000137177	KIF13A	TRUE	TRUE
chr6	17799440	C	A	ENST00000259711	ENSG00000137177	KIF13A	TRUE	FALSE
chr6	17799440	C	G	ENST00000259711	ENSG00000137177	KIF13A	TRUE	FALSE
chr6	17799440	C	T	ENST00000259711	ENSG00000137177	KIF13A	TRUE	FALSE
chr6	17799441	T	A	ENST00000259711	ENSG00000137177	KIF13A	TRUE	FALSE
chr6	17799441	T	C	ENST00000259711	ENSG00000137177	KIF13A	TRUE	FALSE
chr6	17799441	T	G	ENST00000259711	ENSG00000137177	KIF13A	TRUE	FALSE
chr6	17799950	A	C	ENST00000259711	ENSG00000137177	KIF13A	TRUE	FALSE
chr6	17799950	A	G	ENST00000259711	ENSG00000137177	KIF13A	TRUE	FALSE
chr6	17799950	A	T	ENST00000259711	ENSG00000137177	KIF13A	TRUE	FALSE
chr6	17799951	C	A	ENST00000259711	ENSG00000137177	KIF13A	TRUE	FALSE
chr6	17799951	C	G	ENST00000259711	ENSG00000137177	KIF13A	TRUE	FALSE
chr6	17799951	C	T	ENST00000259711	ENSG00000137177	KIF13A	TRUE	FALSE
chr6	17799955	A	T	ENST00000259711	ENSG00000137177	KIF13A	TRUE	TRUE
chr6	17799966	T	A	ENST00000259711	ENSG00000137177	KIF13A	TRUE	TRUE
chr6	17799969	T	A	ENST00000259711	ENSG00000137177	KIF13A	TRUE	TRUE
chr6	17799975	G	A	ENST00000259711	ENSG00000137177	KIF13A	TRUE	TRUE
chr6	17799987	C	A	ENST00000259711	ENSG00000137177	KIF13A	TRUE	TRUE
chr6	17800008	C	A	ENST00000259711	ENSG00000137177	KIF13A	TRUE	TRUE
chr6	17800023	C	A	ENST00000259711	ENSG00000137177	KIF13A	TRUE	TRUE
chr6	17800035	C	A	ENST00000259711	ENSG00000137177	KIF13A	TRUE	TRUE
chr6	17800037	G	T	ENST00000259711	ENSG00000137177	KIF13A	TRUE	TRUE
chr6	17800050	C	A	ENST00000259711	ENSG00000137177	KIF13A	TRUE	TRUE
chr6	17800062	C	A	ENST00000259711	ENSG00000137177	KIF13A	TRUE	TRUE
chr6	17800074	C	A	ENST00000259711	ENSG00000137177	KIF13A	TRUE	TRUE
chr6	17800092	C	A	ENST00000259711	ENSG00000137177	KIF13A	TRUE	TRUE
chr6	17800114	C	A	ENST00000259711	ENSG00000137177	KIF13A	TRUE	FALSE
chr6	17800114	C	G	ENST00000259711	ENSG00000137177	KIF13A	TRUE	FALSE
chr6	17800114	C	T	ENST00000259711	ENSG00000137177	KIF13A	TRUE	FALSE
chr6	17800115	T	A	ENST00000259711	ENSG00000137177	KIF13A	TRUE	FALSE
chr6	17800115	T	C	ENST00000259711	ENSG00000137177	KIF13A	TRUE	FALSE
chr6	17800115	T	G	ENST00000259711	ENSG00000137177	KIF13A	TRUE	FALSE
chr6	17804359	A	C	ENST00000259711	ENSG00000137177	KIF13A	TRUE	FALSE
chr6	17804359	A	G	ENST00000259711	ENSG00000137177	KIF13A	TRUE	FALSE
chr6	17804359	A	T	ENST00000259711	ENSG00000137177	KIF13A	TRUE	FALSE
chr6	17804360	C	A	ENST00000259711	ENSG00000137177	KIF13A	TRUE	FALSE
chr6	17804360	C	G	ENST00000259711	ENSG00000137177	KIF13A	TRUE	FALSE
chr6	17804360	C	T	ENST00000259711	ENSG00000137177	KIF13A	TRUE	FALSE
chr6	17804363	C	A	ENST00000259711	ENSG00000137177	KIF13A	TRUE	TRUE
chr6	17804369	G	A	ENST00000259711	ENSG00000137177	KIF13A	TRUE	TRUE
chr6	17804372	G	A	ENST00000259711	ENSG00000137177	KIF13A	TRUE	TRUE
chr6	17804391	A	C	ENST00000259711	ENSG00000137177	KIF13A	TRUE	TRUE
chr6	17804391	A	T	ENST00000259711	ENSG00000137177	KIF13A	TRUE	TRUE
chr6	17804396	G	A	ENST00000259711	ENSG00000137177	KIF13A	TRUE	TRUE
chr6	17804402	T	A	ENST00000259711	ENSG00000137177	KIF13A	TRUE	TRUE
chr6	17804409	A	T	ENST00000259711	ENSG00000137177	KIF13A	TRUE	TRUE
chr6	17804418	G	T	ENST00000259711	ENSG00000137177	KIF13A	TRUE	TRUE
chr6	17804423	C	A	ENST00000259711	ENSG00000137177	KIF13A	TRUE	TRUE
chr6	17804425	A	T	ENST00000259711	ENSG00000137177	KIF13A	TRUE	TRUE
chr6	17804462	C	A	ENST00000259711	ENSG00000137177	KIF13A	TRUE	TRUE
chr6	17804465	G	A	ENST00000259711	ENSG00000137177	KIF13A	TRUE	TRUE
chr6	17804471	C	A	ENST00000259711	ENSG00000137177	KIF13A	TRUE	TRUE
chr6	17804472	A	C	ENST00000259711	ENSG00000137177	KIF13A	TRUE	TRUE
chr6	17804472	A	T	ENST00000259711	ENSG00000137177	KIF13A	TRUE	TRUE
chr6	17804489	G	A	ENST00000259711	ENSG00000137177	KIF13A	TRUE	TRUE
chr6	17804492	T	A	ENST00000259711	ENSG00000137177	KIF13A	TRUE	TRUE
chr6	17804495	C	A	ENST00000259711	ENSG00000137177	KIF13A	TRUE	TRUE
chr6	17804496	G	C	ENST00000259711	ENSG00000137177	KIF13A	TRUE	TRUE
chr6	17804496	G	T	ENST00000259711	ENSG00000137177	KIF13A	TRUE	TRUE
chr6	17804504	T	A	ENST00000259711	ENSG00000137177	KIF13A	TRUE	TRUE
chr6	17804507	T	A	ENST00000259711	ENSG00000137177	KIF13A	TRUE	TRUE
chr6	17804511	C	A	ENST00000259711	ENSG00000137177	KIF13A	TRUE	FALSE
chr6	17804511	C	G	ENST00000259711	ENSG00000137177	KIF13A	TRUE	FALSE
chr6	17804511	C	T	ENST00000259711	ENSG00000137177	KIF13A	TRUE	FALSE
chr6	17804512	T	A	ENST00000259711	ENSG00000137177	KIF13A	TRUE	FALSE
chr6	17804512	T	C	ENST00000259711	ENSG00000137177	KIF13A	TRUE	FALSE
chr6	17804512	T	G	ENST00000259711	ENSG00000137177	KIF13A	TRUE	FALSE
chr6	17805473	A	C	ENST00000259711	ENSG00000137177	KIF13A	TRUE	FALSE
chr6	17805473	A	G	ENST00000259711	ENSG00000137177	KIF13A	TRUE	FALSE
chr6	17805473	A	T	ENST00000259711	ENSG00000137177	KIF13A	TRUE	FALSE
chr6	17805474	C	A	ENST00000259711	ENSG00000137177	KIF13A	TRUE	FALSE
chr6	17805474	C	G	ENST00000259711	ENSG00000137177	KIF13A	TRUE	FALSE
chr6	17805474	C	T	ENST00000259711	ENSG00000137177	KIF13A	TRUE	FALSE
chr6	17805477	C	A	ENST00000259711	ENSG00000137177	KIF13A	TRUE	TRUE
chr6	17805486	T	A	ENST00000259711	ENSG00000137177	KIF13A	TRUE	TRUE
chr6	17805489	C	A	ENST00000259711	ENSG00000137177	KIF13A	TRUE	TRUE
chr6	17805492	T	A	ENST00000259711	ENSG00000137177	KIF13A	TRUE	TRUE
chr6	17805493	C	T	ENST00000259711	ENSG00000137177	KIF13A	TRUE	TRUE
chr6	17805494	C	T	ENST00000259711	ENSG00000137177	KIF13A	TRUE	TRUE
chr6	17805498	C	A	ENST00000259711	ENSG00000137177	KIF13A	TRUE	TRUE
chr6	17805501	G	A	ENST00000259711	ENSG00000137177	KIF13A	TRUE	TRUE
chr6	17805502	G	C	ENST00000259711	ENSG00000137177	KIF13A	TRUE	TRUE
chr6	17805502	G	T	ENST00000259711	ENSG00000137177	KIF13A	TRUE	TRUE
chr6	17805513	T	A	ENST00000259711	ENSG00000137177	KIF13A
chr6	17805524	A	C	ENST00000259711	ENSG00000137177	KIF13A	TRUE	TRUE
chr6	17805524	A	T	ENST00000259711	ENSG00000137177	KIF13A	TRUE	TRUE
chr6	17805528	T	A	ENST00000259711	ENSG00000137177	KIF13A	TRUE	TRUE
chr6	17805534	C	A	ENST00000259711	ENSG00000137177	KIF13A	TRUE	TRUE
chr6	17805540	T	A	ENST00000259711	ENSG00000137177	KIF13A	TRUE	TRUE
chr6	17805543	C	A	ENST00000259711	ENSG00000137177	KIF13A	TRUE	TRUE
chr6	17805550	C	T	ENST00000259711	ENSG00000137177	KIF13A	TRUE	TRUE
chr6	17805551	C	T	ENST00000259711	ENSG00000137177	KIF13A	TRUE	TRUE
chr6	17805558	G	A	ENST00000259711	ENSG00000137177	KIF13A	TRUE	TRUE
chr6	17805567	T	A	ENST00000259711	ENSG00000137177	KIF13A	TRUE	TRUE
chr6	17805570	C	A	ENST00000259711	ENSG00000137177	KIF13A	TRUE	TRUE
chr6	17805573	T	A	ENST00000259711	ENSG00000137177	KIF13A	TRUE	TRUE
chr6	17805585	G	A	ENST00000259711	ENSG00000137177	KIF13A	TRUE	TRUE
chr6	17805597	C	A	ENST00000259711	ENSG00000137177	KIF13A	TRUE	TRUE
chr6	17805615	T	A	ENST00000259711	ENSG00000137177	KIF13A	TRUE	TRUE
chr6	17805616	C	A	ENST00000259711	ENSG00000137177	KIF13A	TRUE	FALSE
chr6	17805616	C	G	ENST00000259711	ENSG00000137177	KIF13A	TRUE	FALSE
chr6	17805616	C	T	ENST00000259711	ENSG00000137177	KIF13A	TRUE	FALSE
chr6	17805617	T	A	ENST00000259711	ENSG00000137177	KIF13A	TRUE	FALSE
chr6	17805617	T	C	ENST00000259711	ENSG00000137177	KIF13A	TRUE	FALSE
chr6	17805617	T	G	ENST00000259711	ENSG00000137177	KIF13A	TRUE	FALSE
chr6	17808766	A	C	ENST00000259711	ENSG00000137177	KIF13A	TRUE	FALSE
chr6	17808766	A	G	ENST00000259711	ENSG00000137177	KIF13A	TRUE	FALSE
chr6	17808766	A	T	ENST00000259711	ENSG00000137177	KIF13A	TRUE	FALSE
chr6	17808767	C	A	ENST00000259711	ENSG00000137177	KIF13A	TRUE	FALSE
chr6	17808767	C	G	ENST00000259711	ENSG00000137177	KIF13A	TRUE	FALSE
chr6	17808767	C	T	ENST00000259711	ENSG00000137177	KIF13A	TRUE	FALSE
chr6	17808770	T	A	ENST00000259711	ENSG00000137177	KIF13A	TRUE	TRUE
chr6	17808803	G	A	ENST00000259711	ENSG00000137177	KIF13A	TRUE	TRUE
chr6	17808815	G	A	ENST00000259711	ENSG00000137177	KIF13A	TRUE	TRUE
chr6	17808816	G	C	ENST00000259711	ENSG00000137177	KIF13A	TRUE	TRUE
chr6	17808816	G	T	ENST00000259711	ENSG00000137177	KIF13A	TRUE	TRUE
chr6	17808830	T	A	ENST00000259711	ENSG00000137177	KIF13A	TRUE	TRUE
chr6	17808839	C	A	ENST00000259711	ENSG00000137177	KIF13A	TRUE	TRUE
chr6	17808842	C	A	ENST00000259711	ENSG00000137177	KIF13A	TRUE	TRUE
chr6	17808860	C	A	ENST00000259711	ENSG00000137177	KIF13A	TRUE	TRUE
chr6	17808868	A	T	ENST00000259711	ENSG00000137177	KIF13A	TRUE	TRUE
chr6	17808881	T	A	ENST00000259711	ENSG00000137177	KIF13A	TRUE	TRUE
chr6	17808890	G	A	ENST00000259711	ENSG00000137177	KIF13A	TRUE	TRUE
chr6	17808893	C	A	ENST00000259711	ENSG00000137177	KIF13A	TRUE	TRUE
chr6	17808896	G	A	ENST00000259711	ENSG00000137177	KIF13A	TRUE	TRUE
chr6	17808902	T	A	ENST00000259711	ENSG00000137177	KIF13A	TRUE	TRUE
chr6	17808914	G	A	ENST00000259711	ENSG00000137177	KIF13A	TRUE	TRUE
chr6	17808917	G	A	ENST00000259711	ENSG00000137177	KIF13A	TRUE	TRUE
chr6	17808926	C	A	ENST00000259711	ENSG00000137177	KIF13A	TRUE	TRUE
chr6	17808931	C	A	ENST00000259711	ENSG00000137177	KIF13A	TRUE	FALSE
chr6	17808931	C	G	ENST00000259711	ENSG00000137177	KIF13A	TRUE	FALSE
chr6	17808931	C	T	ENST00000259711	ENSG00000137177	KIF13A	TRUE	FALSE
chr6	17808932	T	A	ENST00000259711	ENSG00000137177	KIF13A	TRUE	FALSE
chr6	17808932	T	C	ENST00000259711	ENSG00000137177	KIF13A	TRUE	FALSE
chr6	17808932	T	G	ENST00000259711	ENSG00000137177	KIF13A	TRUE	FALSE
chr6	17817018	A	C	ENST00000259711	ENSG00000137177	KIF13A	TRUE	FALSE
chr6	17817018	A	G	ENST00000259711	ENSG00000137177	KIF13A	TRUE	FALSE
chr6	17817018	A	T	ENST00000259711	ENSG00000137177	KIF13A	TRUE	FALSE
chr6	17817019	C	A	ENST00000259711	ENSG00000137177	KIF13A	TRUE	FALSE
chr6	17817019	C	G	ENST00000259711	ENSG00000137177	KIF13A	TRUE	FALSE
chr6	17817019	C	T	ENST00000259711	ENSG00000137177	KIF13A	TRUE	FALSE
chr6	17817024	C	A	ENST00000259711	ENSG00000137177	KIF13A	TRUE	TRUE
chr6	17817027	C	A	ENST00000259711	ENSG00000137177	KIF13A	TRUE	TRUE
chr6	17817031	C	T	ENST00000259711	ENSG00000137177	KIF13A	TRUE	TRUE
chr6	17817032	C	T	ENST00000259711	ENSG00000137177	KIF13A	TRUE	TRUE
chr6	17817036	G	A	ENST00000259711	ENSG00000137177	KIF13A	TRUE	TRUE
chr6	17817045	T	A	ENST00000259711	ENSG00000137177	KIF13A	TRUE	TRUE
chr6	17817048	G	A	ENST00000259711	ENSG00000137177	KIF13A	TRUE	TRUE
chr6	17817051	G	A	ENST00000259711	ENSG00000137177	KIF13A	TRUE	TRUE
chr6	17817060	G	A	ENST00000259711	ENSG00000137177	KIF13A	TRUE	TRUE
chr6	17817067	G	C	ENST00000259711	ENSG00000137177	KIF13A	TRUE	TRUE
chr6	17817067	G	T	ENST00000259711	ENSG00000137177	KIF13A	TRUE	TRUE
chr6	17817096	G	A	ENST00000259711	ENSG00000137177	KIF13A	TRUE	TRUE
chr6	17817102	G	A	ENST00000259711	ENSG00000137177	KIF13A	TRUE	TRUE
chr6	17817120	G	A	ENST00000259711	ENSG00000137177	KIF13A	TRUE	TRUE
chr6	17817123	G	A	ENST00000259711	ENSG00000137177	KIF13A	TRUE	TRUE
chr6	17817132	G	A	ENST00000259711	ENSG00000137177	KIF13A	TRUE	TRUE
chr6	17817135	C	A	ENST00000259711	ENSG00000137177	KIF13A	TRUE	TRUE
chr6	17817141	C	A	ENST00000259711	ENSG00000137177	KIF13A	TRUE	TRUE
chr6	17817147	C	A	ENST00000259711	ENSG00000137177	KIF13A	TRUE	TRUE
chr6	17817148	A	C	ENST00000259711	ENSG00000137177	KIF13A	TRUE	TRUE
chr6	17817148	A	T	ENST00000259711	ENSG00000137177	KIF13A	TRUE	TRUE
chr6	17817162	G	A	ENST00000259711	ENSG00000137177	KIF13A	TRUE	TRUE
chr6	17817165	C	A	ENST00000259711	ENSG00000137177	KIF13A	TRUE	TRUE
chr6	17817168	C	A	ENST00000259711	ENSG00000137177	KIF13A	TRUE	TRUE
chr6	17817180	T	A	ENST00000259711	ENSG00000137177	KIF13A	TRUE	TRUE
chr6	17817183	T	A	ENST00000259711	ENSG00000137177	KIF13A	TRUE	TRUE
chr6	17817186	C	A	ENST00000259711	ENSG00000137177	KIF13A	TRUE	TRUE
chr6	17817189	C	A	ENST00000259711	ENSG00000137177	KIF13A	TRUE	TRUE
chr6	17817193	G	C	ENST00000259711	ENSG00000137177	KIF13A	TRUE	TRUE
chr6	17817193	G	T	ENST00000259711	ENSG00000137177	KIF13A	TRUE	TRUE
chr6	17817198	G	A	ENST00000259711	ENSG00000137177	KIF13A	TRUE	TRUE
chr6	17817201	T	A	ENST00000259711	ENSG00000137177	KIF13A	TRUE	TRUE
chr6	17817204	C	A	ENST00000259711	ENSG00000137177	KIF13A	TRUE	TRUE
chr6	17817213	G	A	ENST00000259711	ENSG00000137177	KIF13A	TRUE	TRUE
chr6	17817225	G	A	ENST00000259711	ENSG00000137177	KIF13A	TRUE	TRUE
chr6	17817234	C	A	ENST00000259711	ENSG00000137177	KIF13A	TRUE	FALSE
chr6	17817234	C	G	ENST00000259711	ENSG00000137177	KIF13A	TRUE	FALSE
chr6	17817234	C	T	ENST00000259711	ENSG00000137177	KIF13A	TRUE	FALSE
chr6	17817235	T	A	ENST00000259711	ENSG00000137177	KIF13A	TRUE	FALSE
chr6	17817235	T	C	ENST00000259711	ENSG00000137177	KIF13A	TRUE	FALSE
chr6	17817235	T	G	ENST00000259711	ENSG00000137177	KIF13A	TRUE	FALSE
chr6	17825766	A	C	ENST00000259711	ENSG00000137177	KIF13A	TRUE	FALSE
chr6	17825766	A	G	ENST00000259711	ENSG00000137177	KIF13A	TRUE	FALSE
chr6	17825766	A	T	ENST00000259711	ENSG00000137177	KIF13A	TRUE	FALSE
chr6	17825767	C	A	ENST00000259711	ENSG00000137177	KIF13A	TRUE	FALSE
chr6	17825767	C	G	ENST00000259711	ENSG00000137177	KIF13A	TRUE	FALSE
chr6	17825767	C	T	ENST00000259711	ENSG00000137177	KIF13A	TRUE	FALSE
chr6	17825786	T	A	ENST00000259711	ENSG00000137177	KIF13A	TRUE	TRUE
chr6	17825798	C	A	ENST00000259711	ENSG00000137177	KIF13A	TRUE	TRUE
chr6	17825804	G	A	ENST00000259711	ENSG00000137177	KIF13A	TRUE	TRUE
chr6	17825813	C	A	ENST00000259711	ENSG00000137177	KIF13A	TRUE	TRUE
chr6	17825814	A	C	ENST00000259711	ENSG00000137177	KIF13A	TRUE	TRUE
chr6	17825814	A	T	ENST00000259711	ENSG00000137177	KIF13A	TRUE	TRUE
chr6	17825820	A	C	ENST00000259711	ENSG00000137177	KIF13A	TRUE	TRUE
chr6	17825820	A	T	ENST00000259711	ENSG00000137177	KIF13A	TRUE	TRUE
chr6	17825831	C	A	ENST00000259711	ENSG00000137177	KIF13A	TRUE	TRUE
chr6	17825843	C	A	ENST00000259711	ENSG00000137177	KIF13A	TRUE	TRUE
chr6	17825867	C	A	ENST00000259711	ENSG00000137177	KIF13A	TRUE	TRUE
chr6	17825882	C	A	ENST00000259711	ENSG00000137177	KIF13A	TRUE	TRUE
chr6	17825885	T	A	ENST00000259711	ENSG00000137177	KIF13A	TRUE	TRUE
chr6	17825888	C	A	ENST00000259711	ENSG00000137177	KIF13A	TRUE	TRUE
chr6	17825897	T	A	ENST00000259711	ENSG00000137177	KIF13A	TRUE	TRUE
chr6	17825899	A	T	ENST00000259711	ENSG00000137177	KIF13A	TRUE	TRUE
chr6	17825901	C	T	ENST00000259711	ENSG00000137177	KIF13A	TRUE	TRUE
chr6	17825902	C	T	ENST00000259711	ENSG00000137177	KIF13A	TRUE	TRUE
chr6	17825909	G	A	ENST00000259711	ENSG00000137177	KIF13A	TRUE	TRUE
chr6	17825915	T	A	ENST00000259711	ENSG00000137177	KIF13A	TRUE	TRUE
chr6	17825921	T	A	ENST00000259711	ENSG00000137177	KIF13A	TRUE	TRUE
chr6	17825926	A	C	ENST00000259711	ENSG00000137177	KIF13A	TRUE	TRUE
chr6	17825926	A	T	ENST00000259711	ENSG00000137177	KIF13A	TRUE	TRUE
chr6	17825935	C	A	ENST00000259711	ENSG00000137177	KIF13A	TRUE	FALSE
chr6	17825935	C	G	ENST00000259711	ENSG00000137177	KIF13A	TRUE	FALSE
chr6	17825935	C	T	ENST00000259711	ENSG00000137177	KIF13A	TRUE	FALSE
chr6	17825936	T	A	ENST00000259711	ENSG00000137177	KIF13A	TRUE	FALSE
chr6	17825936	T	C	ENST00000259711	ENSG00000137177	KIF13A	TRUE	FALSE
chr6	17825936	T	G	ENST00000259711	ENSG00000137177	KIF13A	TRUE	FALSE
chr6	17826036	A	C	ENST00000259711	ENSG00000137177	KIF13A	TRUE	FALSE
chr6	17826036	A	G	ENST00000259711	ENSG00000137177	KIF13A	TRUE	FALSE
chr6	17826036	A	T	ENST00000259711	ENSG00000137177	KIF13A	TRUE	FALSE
chr6	17826037	C	A	ENST00000259711	ENSG00000137177	KIF13A	TRUE	FALSE
chr6	17826037	C	G	ENST00000259711	ENSG00000137177	KIF13A	TRUE	FALSE
chr6	17826037	C	T	ENST00000259711	ENSG00000137177	KIF13A	TRUE	FALSE
chr6	17826039	T	A	ENST00000259711	ENSG00000137177	KIF13A	TRUE	TRUE
chr6	17826057	C	A	ENST00000259711	ENSG00000137177	KIF13A	TRUE	TRUE
chr6	17826058	C	T	ENST00000259711	ENSG00000137177	KIF13A	TRUE	TRUE
chr6	17826059	C	T	ENST00000259711	ENSG00000137177	KIF13A	TRUE	TRUE
chr6	17826069	G	A	ENST00000259711	ENSG00000137177	KIF13A	TRUE	TRUE
chr6	17826079	C	T	ENST00000259711	ENSG00000137177	KIF13A	TRUE	TRUE
chr6	17826080	C	T	ENST00000259711	ENSG00000137177	KIF13A	TRUE	TRUE
chr6	17826087	G	A	ENST00000259711	ENSG00000137177	KIF13A	TRUE	TRUE
chr6	17826097	G	T	ENST00000259711	ENSG00000137177	KIF13A	TRUE	TRUE
chr6	17826118	A	T	ENST00000259711	ENSG00000137177	KIF13A	TRUE	TRUE
chr6	17826125	C	A	ENST00000259711	ENSG00000137177	KIF13A	TRUE	FALSE
chr6	17826125	C	G	ENST00000259711	ENSG00000137177	KIF13A	TRUE	FALSE
chr6	17826125	C	T	ENST00000259711	ENSG00000137177	KIF13A	TRUE	FALSE
chr6	17826126	T	A	ENST00000259711	ENSG00000137177	KIF13A	TRUE	FALSE
chr6	17826126	T	C	ENST00000259711	ENSG00000137177	KIF13A	TRUE	FALSE
chr6	17826126	T	G	ENST00000259711	ENSG00000137177	KIF13A	TRUE	FALSE
chr6	17828238	A	C	ENST00000259711	ENSG00000137177	KIF13A	TRUE	FALSE
chr6	17828238	A	G	ENST00000259711	ENSG00000137177	KIF13A	FALSE	FALSE
chr6	17828238	A	T	ENST00000259711	ENSG00000137177	KIF13A	TRUE	FALSE
chr6	17828239	C	A	ENST00000259711	ENSG00000137177	KIF13A	TRUE	FALSE
chr6	17828239	C	G	ENST00000259711	ENSG00000137177	KIF13A	TRUE	TRUE
chr6	17828239	C	T	ENST00000259711	ENSG00000137177	KIF13A	TRUE	FALSE
chr6	17828250	C	A	ENST00000259711	ENSG00000137177	KIF13A	TRUE	TRUE
chr6	17828253	T	A	ENST00000259711	ENSG00000137177	KIF13A	TRUE	TRUE
chr6	17828274	C	A	ENST00000259711	ENSG00000137177	KIF13A	TRUE	TRUE
chr6	17828295	C	A	ENST00000259711	ENSG00000137177	KIF13A	TRUE	TRUE
chr6	17828296	A	T	ENST00000259711	ENSG00000137177	KIF13A	TRUE	TRUE
chr6	17828304	G	A	ENST00000259711	ENSG00000137177	KIF13A	TRUE	TRUE
chr6	17828310	G	A	ENST00000259711	ENSG00000137177	KIF13A	TRUE	TRUE
chr6	17828316	C	A	ENST00000259711	ENSG00000137177	KIF13A	TRUE	TRUE
chr6	17828331	G	A	ENST00000259711	ENSG00000137177	KIF13A	TRUE	TRUE
chr6	17828340	G	A	ENST00000259711	ENSG00000137177	KIF13A	TRUE	TRUE
chr6	17828371	C	A	ENST00000259711	ENSG00000137177	KIF13A	TRUE	FALSE
chr6	17828371	C	G	ENST00000259711	ENSG00000137177	KIF13A	TRUE	FALSE
chr6	17828371	C	T	ENST00000259711	ENSG00000137177	KIF13A	TRUE	FALSE
chr6	17828372	T	A	ENST00000259711	ENSG00000137177	KIF13A	TRUE	FALSE
chr6	17828372	T	C	ENST00000259711	ENSG00000137177	KIF13A	TRUE	FALSE
chr6	17828372	T	G	ENST00000259711	ENSG00000137177	KIF13A	TRUE	FALSE
chr6	17831099	A	C	ENST00000259711	ENSG00000137177	KIF13A	TRUE	FALSE
chr6	17831099	A	G	ENST00000259711	ENSG00000137177	KIF13A	TRUE	FALSE
chr6	17831099	A	T	ENST00000259711	ENSG00000137177	KIF13A	TRUE	FALSE
chr6	17831100	C	A	ENST00000259711	ENSG00000137177	KIF13A	TRUE	FALSE
chr6	17831100	C	G	ENST00000259711	ENSG00000137177	KIF13A	TRUE	FALSE
chr6	17831100	C	T	ENST00000259711	ENSG00000137177	KIF13A	TRUE	FALSE
chr6	17831103	T	A	ENST00000259711	ENSG00000137177	KIF13A	TRUE	TRUE
chr6	17831105	A	C	ENST00000259711	ENSG00000137177	KIF13A	TRUE	TRUE
chr6	17831105	A	T	ENST00000259711	ENSG00000137177	KIF13A	TRUE	TRUE
chr6	17831107	A	C	ENST00000259711	ENSG00000137177	KIF13A	TRUE	TRUE
chr6	17831107	A	T	ENST00000259711	ENSG00000137177	KIF13A	TRUE	TRUE
chr6	17831110	A	C	ENST00000259711	ENSG00000137177	KIF13A	TRUE	TRUE
chr6	17831110	A	T	ENST00000259711	ENSG00000137177	KIF13A	TRUE	TRUE
chr6	17831124	C	A	ENST00000259711	ENSG00000137177	KIF13A	TRUE	TRUE
chr6	17831156	A	C	ENST00000259711	ENSG00000137177	KIF13A	TRUE	TRUE
chr6	17831156	A	T	ENST00000259711	ENSG00000137177	KIF13A	TRUE	TRUE
chr6	17831158	G	C	ENST00000259711	ENSG00000137177	KIF13A	TRUE	TRUE
chr6	17831158	G	T	ENST00000259711	ENSG00000137177	KIF13A	TRUE	TRUE
chr6	17831161	G	T	ENST00000259711	ENSG00000137177	KIF13A	TRUE	TRUE
chr6	17831166	T	A	ENST00000259711	ENSG00000137177	KIF13A	TRUE	TRUE
chr6	17831181	T	A	ENST00000259711	ENSG00000137177	KIF13A	TRUE	TRUE
chr6	17831196	C	A	ENST00000259711	ENSG00000137177	KIF13A	TRUE	TRUE
chr6	17831217	C	A	ENST00000259711	ENSG00000137177	KIF13A	TRUE	TRUE
chr6	17831223	G	A	ENST00000259711	ENSG00000137177	KIF13A	TRUE	TRUE
chr6	17831226	G	A	ENST00000259711	ENSG00000137177	KIF13A	TRUE	TRUE
chr6	17831229	G	A	ENST00000259711	ENSG00000137177	KIF13A	TRUE	TRUE
chr6	17831232	T	A	ENST00000259711	ENSG00000137177	KIF13A	TRUE	TRUE
chr6	17831235	C	A	ENST00000259711	ENSG00000137177	KIF13A	TRUE	TRUE
chr6	17831236	C	A	ENST00000259711	ENSG00000137177	KIF13A	TRUE	FALSE
chr6	17831236	C	G	ENST00000259711	ENSG00000137177	KIF13A	TRUE	FALSE
chr6	17831236	C	T	ENST00000259711	ENSG00000137177	KIF13A	TRUE	FALSE
chr6	17831237	T	A	ENST00000259711	ENSG00000137177	KIF13A	TRUE	FALSE
chr6	17831237	T	C	ENST00000259711	ENSG00000137177	KIF13A	TRUE	FALSE
chr6	17831237	T	G	ENST00000259711	ENSG00000137177	KIF13A	TRUE	FALSE
chr6	17833959	A	C	ENST00000259711	ENSG00000137177	KIF13A	TRUE	FALSE
chr6	17833959	A	G	ENST00000259711	ENSG00000137177	KIF13A	TRUE	FALSE
chr6	17833959	A	T	ENST00000259711	ENSG00000137177	KIF13A	TRUE	FALSE
chr6	17833960	C	A	ENST00000259711	ENSG00000137177	KIF13A	TRUE	FALSE
chr6	17833960	C	G	ENST00000259711	ENSG00000137177	KIF13A	TRUE	FALSE
chr6	17833960	C	T	ENST00000259711	ENSG00000137177	KIF13A	TRUE	FALSE
chr6	17833963	G	A	ENST00000259711	ENSG00000137177	KIF13A	TRUE	TRUE
chr6	17833972	C	A	ENST00000259711	ENSG00000137177	KIF13A	TRUE	TRUE
chr6	17833975	C	A	ENST00000259711	ENSG00000137177	KIF13A	TRUE	TRUE
chr6	17833981	T	A	ENST00000259711	ENSG00000137177	KIF13A	TRUE	TRUE
chr6	17833984	T	A	ENST00000259711	ENSG00000137177	KIF13A	TRUE	TRUE
chr6	17833990	T	A	ENST00000259711	ENSG00000137177	KIF13A	TRUE	TRUE
chr6	17833993	C	A	ENST00000259711	ENSG00000137177	KIF13A	TRUE	TRUE
chr6	17833996	C	A	ENST00000259711	ENSG00000137177	KIF13A	TRUE	TRUE
chr6	17833997	C	T	ENST00000259711	ENSG00000137177	KIF13A	TRUE	TRUE
chr6	17833998	C	T	ENST00000259711	ENSG00000137177	KIF13A	TRUE	TRUE
chr6	17834014	C	A	ENST00000259711	ENSG00000137177	KIF13A	TRUE	TRUE
chr6	17834017	T	A	ENST00000259711	ENSG00000137177	KIF13A	TRUE	TRUE
chr6	17834026	T	A	ENST00000259711	ENSG00000137177	KIF13A	TRUE	TRUE
chr6	17834029	C	A	ENST00000259711	ENSG00000137177	KIF13A	TRUE	TRUE
chr6	17834035	C	A	ENST00000259711	ENSG00000137177	KIF13A	TRUE	TRUE
chr6	17834038	C	A	ENST00000259711	ENSG00000137177	KIF13A	TRUE	TRUE
chr6	17834044	T	A	ENST00000259711	ENSG00000137177	KIF13A	TRUE	TRUE
chr6	17834047	C	A	ENST00000259711	ENSG00000137177	KIF13A	TRUE	TRUE
chr6	17834050	T	A	ENST00000259711	ENSG00000137177	KIF13A	TRUE	TRUE
chr6	17834056	C	A	ENST00000259711	ENSG00000137177	KIF13A	TRUE	TRUE
chr6	17834065	T	A	ENST00000259711	ENSG00000137177	KIF13A	TRUE	TRUE
chr6	17834072	C	A	ENST00000259711	ENSG00000137177	KIF13A	TRUE	FALSE
chr6	17834072	C	G	ENST00000259711	ENSG00000137177	KIF13A	TRUE	FALSE
chr6	17834072	C	T	ENST00000259711	ENSG00000137177	KIF13A	TRUE	FALSE
chr6	17834073	T	A	ENST00000259711	ENSG00000137177	KIF13A	TRUE	FALSE
chr6	17834073	T	C	ENST00000259711	ENSG00000137177	KIF13A	TRUE	FALSE
chr6	17834073	T	G	ENST00000259711	ENSG00000137177	KIF13A	TRUE	FALSE
chr6	17836876	A	C	ENST00000259711	ENSG00000137177	KIF13A	TRUE	FALSE
chr6	17836876	A	G	ENST00000259711	ENSG00000137177	KIF13A	TRUE	FALSE
chr6	17836876	A	T	ENST00000259711	ENSG00000137177	KIF13A	TRUE	FALSE
chr6	17836877	C	A	ENST00000259711	ENSG00000137177	KIF13A	TRUE	FALSE
chr6	17836877	C	G	ENST00000259711	ENSG00000137177	KIF13A	TRUE	FALSE
chr6	17836877	C	T	ENST00000259711	ENSG00000137177	KIF13A	TRUE	FALSE
chr6	17836880	C	A	ENST00000259711	ENSG00000137177	KIF13A	TRUE	TRUE
chr6	17836886	G	A	ENST00000259711	ENSG00000137177	KIF13A	TRUE	TRUE
chr6	17836895	G	A	ENST00000259711	ENSG00000137177	KIF13A	TRUE	TRUE
chr6	17836898	C	A	ENST00000259711	ENSG00000137177	KIF13A	TRUE	TRUE
chr6	17836901	T	A	ENST00000259711	ENSG00000137177	KIF13A	TRUE	TRUE
chr6	17836907	T	A	ENST00000259711	ENSG00000137177	KIF13A	TRUE	TRUE
chr6	17836910	C	A	ENST00000259711	ENSG00000137177	KIF13A	TRUE	TRUE
chr6	17836916	C	A	ENST00000259711	ENSG00000137177	KIF13A	TRUE	TRUE
chr6	17836919	C	A	ENST00000259711	ENSG00000137177	KIF13A	TRUE	TRUE
chr6	17836928	C	A	ENST00000259711	ENSG00000137177	KIF13A	TRUE	TRUE
chr6	17836931	G	A	ENST00000259711	ENSG00000137177	KIF13A	TRUE	TRUE
chr6	17836940	T	A	ENST00000259711	ENSG00000137177	KIF13A	TRUE	TRUE
chr6	17836955	C	A	ENST00000259711	ENSG00000137177	KIF13A	TRUE	TRUE
chr6	17836985	T	A	ENST00000259711	ENSG00000137177	KIF13A	TRUE	TRUE
chr6	17836991	G	A	ENST00000259711	ENSG00000137177	KIF13A	TRUE	TRUE
chr6	17836998	A	C	ENST00000259711	ENSG00000137177	KIF13A	TRUE	TRUE
chr6	17836998	A	T	ENST00000259711	ENSG00000137177	KIF13A	TRUE	TRUE
chr6	17837003	T	A	ENST00000259711	ENSG00000137177	KIF13A	TRUE	TRUE
chr6	17837005	A	C	ENST00000259711	ENSG00000137177	KIF13A	TRUE	TRUE
chr6	17837005	A	T	ENST00000259711	ENSG00000137177	KIF13A	TRUE	TRUE
chr6	17837021	C	A	ENST00000259711	ENSG00000137177	KIF13A	TRUE	TRUE
chr6	17837024	C	A	ENST00000259711	ENSG00000137177	KIF13A	TRUE	TRUE
chr6	17837025	A	C	ENST00000259711	ENSG00000137177	KIF13A	TRUE	TRUE
chr6	17837025	A	T	ENST00000259711	ENSG00000137177	KIF13A	TRUE	TRUE
chr6	17837069	G	A	ENST00000259711	ENSG00000137177	KIF13A	TRUE	TRUE
chr6	17837083	A	T	ENST00000259711	ENSG00000137177	KIF13A	TRUE	TRUE
chr6	17837091	C	A	ENST00000259711	ENSG00000137177	KIF13A	TRUE	FALSE
chr6	17837091	C	G	ENST00000259711	ENSG00000137177	KIF13A	TRUE	FALSE
chr6	17837091	C	T	ENST00000259711	ENSG00000137177	KIF13A	TRUE	FALSE
chr6	17837092	T	A	ENST00000259711	ENSG00000137177	KIF13A	TRUE	FALSE
chr6	17837092	T	C	ENST00000259711	ENSG00000137177	KIF13A	TRUE	FALSE
chr6	17837092	T	G	ENST00000259711	ENSG00000137177	KIF13A	TRUE	FALSE
chr6	17837470	A	C	ENST00000259711	ENSG00000137177	KIF13A	TRUE	FALSE
chr6	17837470	A	G	ENST00000259711	ENSG00000137177	KIF13A	TRUE	FALSE
chr6	17837470	A	T	ENST00000259711	ENSG00000137177	KIF13A	TRUE	FALSE
chr6	17837471	C	A	ENST00000259711	ENSG00000137177	KIF13A	TRUE	FALSE
chr6	17837471	C	G	ENST00000259711	ENSG00000137177	KIF13A	TRUE	FALSE
chr6	17837471	C	T	ENST00000259711	ENSG00000137177	KIF13A	TRUE	FALSE
chr6	17837474	T	A	ENST00000259711	ENSG00000137177	KIF13A	TRUE	TRUE
chr6	17837481	C	T	ENST00000259711	ENSG00000137177	KIF13A	TRUE	TRUE
chr6	17837482	C	T	ENST00000259711	ENSG00000137177	KIF13A	TRUE	TRUE
chr6	17837494	G	C	ENST00000259711	ENSG00000137177	KIF13A	TRUE	TRUE
chr6	17837494	G	T	ENST00000259711	ENSG00000137177	KIF13A	TRUE	TRUE
chr6	17837501	G	A	ENST00000259711	ENSG00000137177	KIF13A	TRUE	TRUE
chr6	17837502	A	C	ENST00000259711	ENSG00000137177	KIF13A	TRUE	TRUE
chr6	17837502	A	T	ENST00000259711	ENSG00000137177	KIF13A	TRUE	TRUE
chr6	17837516	T	A	ENST00000259711	ENSG00000137177	KIF13A	TRUE	TRUE
chr6	17837522	T	A	ENST00000259711	ENSG00000137177	KIF13A	TRUE	TRUE
chr6	17837528	T	A	ENST00000259711	ENSG00000137177	KIF13A	TRUE	TRUE
chr6	17837540	G	A	ENST00000259711	ENSG00000137177	KIF13A	TRUE	TRUE
chr6	17837551	G	C	ENST00000259711	ENSG00000137177	KIF13A	TRUE	TRUE
chr6	17837551	G	T	ENST00000259711	ENSG00000137177	KIF13A	TRUE	TRUE
chr6	17837554	G	C	ENST00000259711	ENSG00000137177	KIF13A	TRUE	TRUE
chr6	17837554	G	T	ENST00000259711	ENSG00000137177	KIF13A	TRUE	TRUE
chr6	17837563	A	T	ENST00000259711	ENSG00000137177	KIF13A	TRUE	TRUE
chr6	17837569	A	T	ENST00000259711	ENSG00000137177	KIF13A	TRUE	TRUE
chr6	17837581	G	T	ENST00000259711	ENSG00000137177	KIF13A	TRUE	TRUE
chr6	17837584	C	A	ENST00000259711	ENSG00000137177	KIF13A	TRUE	FALSE
chr6	17837584	C	G	ENST00000259711	ENSG00000137177	KIF13A	TRUE	FALSE
chr6	17837584	C	T	ENST00000259711	ENSG00000137177	KIF13A	TRUE	FALSE
chr6	17837585	T	A	ENST00000259711	ENSG00000137177	KIF13A	TRUE	FALSE
chr6	17837585	T	C	ENST00000259711	ENSG00000137177	KIF13A	TRUE	FALSE
chr6	17837585	T	G	ENST00000259711	ENSG00000137177	KIF13A	TRUE	FALSE
chr6	17849375	A	C	ENST00000259711	ENSG00000137177	KIF13A	TRUE	FALSE
chr6	17849375	A	G	ENST00000259711	ENSG00000137177	KIF13A	TRUE	FALSE
chr6	17849375	A	T	ENST00000259711	ENSG00000137177	KIF13A	TRUE	FALSE
chr6	17849376	C	A	ENST00000259711	ENSG00000137177	KIF13A	TRUE	FALSE
chr6	17849376	C	G	ENST00000259711	ENSG00000137177	KIF13A	TRUE	FALSE
chr6	17849376	C	T	ENST00000259711	ENSG00000137177	KIF13A	TRUE	FALSE
chr6	17849378	T	A	ENST00000259711	ENSG00000137177	KIF13A	TRUE	TRUE
chr6	17849396	C	A	ENST00000259711	ENSG00000137177	KIF13A	TRUE	TRUE
chr6	17849399	T	A	ENST00000259711	ENSG00000137177	KIF13A	TRUE	TRUE
chr6	17849405	G	A	ENST00000259711	ENSG00000137177	KIF13A	TRUE	TRUE
chr6	17849408	C	A	ENST00000259711	ENSG00000137177	KIF13A	TRUE	TRUE
chr6	17849411	C	A	ENST00000259711	ENSG00000137177	KIF13A	TRUE	TRUE
chr6	17849420	C	A	ENST00000259711	ENSG00000137177	KIF13A	TRUE	TRUE
chr6	17849426	T	A	ENST00000259711	ENSG00000137177	KIF13A	TRUE	TRUE
chr6	17849435	T	A	ENST00000259711	ENSG00000137177	KIF13A	TRUE	TRUE
chr6	17849438	C	A	ENST00000259711	ENSG00000137177	KIF13A	TRUE	TRUE
chr6	17849458	A	T	ENST00000259711	ENSG00000137177	KIF13A	TRUE	TRUE
chr6	17849468	T	A	ENST00000259711	ENSG00000137177	KIF13A	TRUE	TRUE
chr6	17849477	T	A	ENST00000259711	ENSG00000137177	KIF13A	TRUE	TRUE
chr6	17849480	C	A	ENST00000259711	ENSG00000137177	KIF13A	TRUE	TRUE
chr6	17849490	C	A	ENST00000259711	ENSG00000137177	KIF13A	TRUE	FALSE
chr6	17849490	C	G	ENST00000259711	ENSG00000137177	KIF13A	TRUE	FALSE
chr6	17849490	C	T	ENST00000259711	ENSG00000137177	KIF13A	TRUE	FALSE
chr6	17849491	T	A	ENST00000259711	ENSG00000137177	KIF13A	TRUE	FALSE
chr6	17849491	T	C	ENST00000259711	ENSG00000137177	KIF13A	TRUE	FALSE
chr6	17849491	T	G	ENST00000259711	ENSG00000137177	KIF13A	TRUE	FALSE
chr6	17850321	A	C	ENST00000259711	ENSG00000137177	KIF13A	TRUE	FALSE
chr6	17850321	A	G	ENST00000259711	ENSG00000137177	KIF13A	TRUE	FALSE
chr6	17850321	A	T	ENST00000259711	ENSG00000137177	KIF13A	TRUE	FALSE
chr6	17850322	C	A	ENST00000259711	ENSG00000137177	KIF13A	TRUE	FALSE
chr6	17850322	C	G	ENST00000259711	ENSG00000137177	KIF13A	TRUE	FALSE
chr6	17850322	C	T	ENST00000259711	ENSG00000137177	KIF13A	TRUE	FALSE
chr6	17850331	G	A	ENST00000259711	ENSG00000137177	KIF13A	TRUE	TRUE
chr6	17850338	A	C	ENST00000259711	ENSG00000137177	KIF13A	TRUE	TRUE
chr6	17850338	A	T	ENST00000259711	ENSG00000137177	KIF13A	TRUE	TRUE
chr6	17850349	G	A	ENST00000259711	ENSG00000137177	KIF13A	TRUE	TRUE
chr6	17850391	C	A	ENST00000259711	ENSG00000137177	KIF13A	TRUE	TRUE
chr6	17850394	C	A	ENST00000259711	ENSG00000137177	KIF13A	TRUE	TRUE
chr6	17850421	G	A	ENST00000259711	ENSG00000137177	KIF13A	TRUE	TRUE
chr6	17850427	T	A	ENST00000259711	ENSG00000137177	KIF13A	TRUE	TRUE
chr6	17850433	C	A	ENST00000259711	ENSG00000137177	KIF13A	TRUE	TRUE
chr6	17850436	C	A	ENST00000259711	ENSG00000137177	KIF13A	TRUE	TRUE
chr6	17850444	A	T	ENST00000259711	ENSG00000137177	KIF13A	TRUE	TRUE
chr6	17850447	G	C	ENST00000259711	ENSG00000137177	KIF13A	TRUE	TRUE
chr6	17850447	G	T	ENST00000259711	ENSG00000137177	KIF13A	TRUE	TRUE
chr6	17850451	C	A	ENST00000259711	ENSG00000137177	KIF13A	TRUE	TRUE
chr6	17850458	C	A	ENST00000259711	ENSG00000137177	KIF13A	TRUE	FALSE
chr6	17850458	C	G	ENST00000259711	ENSG00000137177	KIF13A	TRUE	FALSE
chr6	17850458	C	T	ENST00000259711	ENSG00000137177	KIF13A	TRUE	FALSE
chr6	17850459	T	A	ENST00000259711	ENSG00000137177	KIF13A	TRUE	FALSE
chr6	17850459	T	C	ENST00000259711	ENSG00000137177	KIF13A	TRUE	FALSE
chr6	17850459	T	G	ENST00000259711	ENSG00000137177	KIF13A	TRUE	FALSE
chr6	17851953	A	C	ENST00000259711	ENSG00000137177	KIF13A	TRUE	FALSE
chr6	17851953	A	G	ENST00000259711	ENSG00000137177	KIF13A	FALSE	FALSE
chr6	17851953	A	T	ENST00000259711	ENSG00000137177	KIF13A	TRUE	FALSE
chr6	17851954	C	A	ENST00000259711	ENSG00000137177	KIF13A	TRUE	FALSE
chr6	17851954	C	G	ENST00000259711	ENSG00000137177	KIF13A	TRUE	FALSE
chr6	17851954	C	T	ENST00000259711	ENSG00000137177	KIF13A	TRUE	FALSE
chr6	17851957	C	A	ENST00000259711	ENSG00000137177	KIF13A	TRUE	TRUE
chr6	17851978	G	A	ENST00000259711	ENSG00000137177	KIF13A	TRUE	TRUE
chr6	17851983	A	C	ENST00000259711	ENSG00000137177	KIF13A	TRUE	TRUE
chr6	17851983	A	T	ENST00000259711	ENSG00000137177	KIF13A	TRUE	TRUE
chr6	17851994	A	C	ENST00000259711	ENSG00000137177	KIF13A	TRUE	TRUE
chr6	17851994	A	T	ENST00000259711	ENSG00000137177	KIF13A	TRUE	TRUE
chr6	17852002	C	A	ENST00000259711	ENSG00000137177	KIF13A	TRUE	TRUE
chr6	17852004	A	T	ENST00000259711	ENSG00000137177	KIF13A	TRUE	TRUE
chr6	17852011	T	A	ENST00000259711	ENSG00000137177	KIF13A	TRUE	TRUE
chr6	17852017	C	A	ENST00000259711	ENSG00000137177	KIF13A	TRUE	TRUE
chr6	17852020	G	A	ENST00000259711	ENSG00000137177	KIF13A	TRUE	TRUE
chr6	17852026	T	A	ENST00000259711	ENSG00000137177	KIF13A	TRUE	TRUE
chr6	17852035	G	A	ENST00000259711	ENSG00000137177	KIF13A	TRUE	TRUE
chr6	17852038	T	A	ENST00000259711	ENSG00000137177	KIF13A	TRUE	TRUE
chr6	17852043	C	A	ENST00000259711	ENSG00000137177	KIF13A	TRUE	TRUE
chr6	17852043	C	G	ENST00000259711	ENSG00000137177	KIF13A	TRUE	TRUE
chr6	17852043	C	T	ENST00000259711	ENSG00000137177	KIF13A	TRUE	TRUE
chr6	17852044	T	A	ENST00000259711	ENSG00000137177	KIF13A	TRUE	FALSE
chr6	17852044	T	C	ENST00000259711	ENSG00000137177	KIF13A	TRUE	FALSE
chr6	17852044	T	G	ENST00000259711	ENSG00000137177	KIF13A	TRUE	FALSE
chr6	17855435	A	C	ENST00000259711	ENSG00000137177	KIF13A	TRUE	FALSE
chr6	17855435	A	G	ENST00000259711	ENSG00000137177	KIF13A	TRUE	FALSE
chr6	17855435	A	T	ENST00000259711	ENSG00000137177	KIF13A	TRUE	FALSE
chr6	17855436	C	A	ENST00000259711	ENSG00000137177	KIF13A	TRUE	FALSE
chr6	17855436	C	G	ENST00000259711	ENSG00000137177	KIF13A	TRUE	FALSE
chr6	17855436	C	T	ENST00000259711	ENSG00000137177	KIF13A	TRUE	FALSE
chr6	17855441	T	A	ENST00000259711	ENSG00000137177	KIF13A	TRUE	TRUE
chr6	17855449	A	C	ENST00000259711	ENSG00000137177	KIF13A	TRUE	TRUE
chr6	17855449	A	T	ENST00000259711	ENSG00000137177	KIF13A	TRUE	TRUE
chr6	17855465	T	A	ENST00000259711	ENSG00000137177	KIF13A	TRUE	TRUE
chr6	17855468	C	A	ENST00000259711	ENSG00000137177	KIF13A	TRUE	TRUE
chr6	17855472	A	C	ENST00000259711	ENSG00000137177	KIF13A	TRUE	TRUE
chr6	17855472	A	T	ENST00000259711	ENSG00000137177	KIF13A	TRUE	TRUE
chr6	17855480	C	A	ENST00000259711	ENSG00000137177	KIF13A	TRUE	TRUE
chr6	17855484	A	C	ENST00000259711	ENSG00000137177	KIF13A	TRUE	TRUE
chr6	17855484	A	T	ENST00000259711	ENSG00000137177	KIF13A	TRUE	TRUE
chr6	17855495	C	A	ENST00000259711	ENSG00000137177	KIF13A	TRUE	TRUE
chr6	17855501	T	A	ENST00000259711	ENSG00000137177	KIF13A	TRUE	TRUE
chr6	17855510	G	A	ENST00000259711	ENSG00000137177	KIF13A	TRUE	TRUE
chr6	17855512	G	C	ENST00000259711	ENSG00000137177	KIF13A	TRUE	TRUE
chr6	17855512	G	T	ENST00000259711	ENSG00000137177	KIF13A	TRUE	TRUE
chr6	17855516	C	A	ENST00000259711	ENSG00000137177	KIF13A	TRUE	TRUE
chr6	17855522	G	A	ENST00000259711	ENSG00000137177	KIF13A	TRUE	TRUE
chr6	17855525	C	A	ENST00000259711	ENSG00000137177	KIF13A	TRUE	TRUE
chr6	17855527	A	T	ENST00000259711	ENSG00000137177	KIF13A	TRUE	TRUE
chr6	17855540	T	A	ENST00000259711	ENSG00000137177	KIF13A	TRUE	TRUE
chr6	17855545	A	C	ENST00000259711	ENSG00000137177	KIF13A	TRUE	TRUE
chr6	17855545	A	T	ENST00000259711	ENSG00000137177	KIF13A	TRUE	TRUE
chr6	17855550	A	T	ENST00000259711	ENSG00000137177	KIF13A	TRUE	TRUE
chr6	17855553	G	T	ENST00000259711	ENSG00000137177	KIF13A	TRUE	TRUE
chr6	17855579	G	A	ENST00000259711	ENSG00000137177	KIF13A	TRUE	TRUE
chr6	17855582	C	A	ENST00000259711	ENSG00000137177	KIF13A	TRUE	TRUE
chr6	17855609	T	A	ENST00000259711	ENSG00000137177	KIF13A	TRUE	TRUE
chr6	17855612	C	A	ENST00000259711	ENSG00000137177	KIF13A	TRUE	TRUE
chr6	17855614	G	T	ENST00000259711	ENSG00000137177	KIF13A	TRUE	TRUE
chr6	17855618	C	A	ENST00000259711	ENSG00000137177	KIF13A	TRUE	FALSE
chr6	17855618	C	G	ENST00000259711	ENSG00000137177	KIF13A	TRUE	FALSE
chr6	17855618	C	T	ENST00000259711	ENSG00000137177	KIF13A	TRUE	FALSE
chr6	17855619	T	A	ENST00000259711	ENSG00000137177	KIF13A	TRUE	FALSE
chr6	17855619	T	C	ENST00000259711	ENSG00000137177	KIF13A	TRUE	FALSE
chr6	17855619	T	G	ENST00000259711	ENSG00000137177	KIF13A	TRUE	FALSE
chr6	17856028	A	C	ENST00000259711	ENSG00000137177	KIF13A	TRUE	FALSE
chr6	17856028	A	G	ENST00000259711	ENSG00000137177	KIF13A	TRUE	FALSE
chr6	17856028	A	T	ENST00000259711	ENSG00000137177	KIF13A	TRUE	FALSE
chr6	17856029	C	A	ENST00000259711	ENSG00000137177	KIF13A	TRUE	FALSE
chr6	17856029	C	G	ENST00000259711	ENSG00000137177	KIF13A	TRUE	FALSE
chr6	17856029	C	T	ENST00000259711	ENSG00000137177	KIF13A	TRUE	FALSE
chr6	17856036	G	A	ENST00000259711	ENSG00000137177	KIF13A	TRUE	TRUE
chr6	17856039	C	A	ENST00000259711	ENSG00000137177	KIF13A	TRUE	TRUE
chr6	17856040	A	C	ENST00000259711	ENSG00000137177	KIF13A	TRUE	TRUE
chr6	17856040	A	T	ENST00000259711	ENSG00000137177	KIF13A	TRUE	TRUE
chr6	17856052	A	T	ENST00000259711	ENSG00000137177	KIF13A	TRUE	TRUE
chr6	17856061	A	C	ENST00000259711	ENSG00000137177	KIF13A	TRUE	TRUE
chr6	17856061	A	T	ENST00000259711	ENSG00000137177	KIF13A	TRUE	TRUE
chr6	17856069	G	A	ENST00000259711	ENSG00000137177	KIF13A	TRUE	TRUE
chr6	17856078	T	A	ENST00000259711	ENSG00000137177	KIF13A	TRUE	TRUE
chr6	17856081	C	A	ENST00000259711	ENSG00000137177	KIF13A	TRUE	TRUE
chr6	17856090	C	A	ENST00000259711	ENSG00000137177	KIF13A	TRUE	TRUE
chr6	17856093	C	A	ENST00000259711	ENSG00000137177	KIF13A	TRUE	TRUE
chr6	17856100	G	T	ENST00000259711	ENSG00000137177	KIF13A	TRUE	TRUE
chr6	17856105	T	A	ENST00000259711	ENSG00000137177	KIF13A	TRUE	TRUE
chr6	17856117	C	A	ENST00000259711	ENSG00000137177	KIF13A	TRUE	TRUE
chr6	17856120	G	A	ENST00000259711	ENSG00000137177	KIF13A	TRUE	TRUE
chr6	17856123	C	A	ENST00000259711	ENSG00000137177	KIF13A	TRUE	FALSE
chr6	17856123	C	G	ENST00000259711	ENSG00000137177	KIF13A	TRUE	FALSE
chr6	17856123	C	T	ENST00000259711	ENSG00000137177	KIF13A	TRUE	FALSE
chr6	17856124	T	A	ENST00000259711	ENSG00000137177	KIF13A	TRUE	FALSE
chr6	17856124	T	C	ENST00000259711	ENSG00000137177	KIF13A	TRUE	FALSE
chr6	17856124	T	G	ENST00000259711	ENSG00000137177	KIF13A	TRUE	FALSE
chr6	17873375	A	C	ENST00000259711	ENSG00000137177	KIF13A	TRUE	FALSE
chr6	17873375	A	G	ENST00000259711	ENSG00000137177	KIF13A	TRUE	FALSE
chr6	17873375	A	T	ENST00000259711	ENSG00000137177	KIF13A	TRUE	FALSE
chr6	17873376	C	A	ENST00000259711	ENSG00000137177	KIF13A	TRUE	FALSE
chr6	17873376	C	G	ENST00000259711	ENSG00000137177	KIF13A	TRUE	FALSE
chr6	17873376	C	T	ENST00000259711	ENSG00000137177	KIF13A	TRUE	FALSE
chr6	17873381	G	C	ENST00000259711	ENSG00000137177	KIF13A	TRUE	TRUE
chr6	17873381	G	T	ENST00000259711	ENSG00000137177	KIF13A	TRUE	TRUE
chr6	17873386	T	A	ENST00000259711	ENSG00000137177	KIF13A	TRUE	TRUE
chr6	17873401	C	A	ENST00000259711	ENSG00000137177	KIF13A	TRUE	TRUE
chr6	17873411	C	T	ENST00000259711	ENSG00000137177	KIF13A	TRUE	TRUE
chr6	17873412	C	T	ENST00000259711	ENSG00000137177	KIF13A	TRUE	TRUE
chr6	17873417	G	T	ENST00000259711	ENSG00000137177	KIF13A	TRUE	TRUE
chr6	17873420	A	C	ENST00000259711	ENSG00000137177	KIF13A	TRUE	TRUE
chr6	17873420	A	T	ENST00000259711	ENSG00000137177	KIF13A	TRUE	TRUE
chr6	17873438	C	A	ENST00000259711	ENSG00000137177	KIF13A	TRUE	FALSE
chr6	17873438	C	G	ENST00000259711	ENSG00000137177	KIF13A	TRUE	FALSE
chr6	17873438	C	T	ENST00000259711	ENSG00000137177	KIF13A	TRUE	FALSE
chr6	17873439	T	A	ENST00000259711	ENSG00000137177	KIF13A	TRUE	FALSE
chr6	17873439	T	C	ENST00000259711	ENSG00000137177	KIF13A	TRUE	FALSE
chr6	17873439	T	G	ENST00000259711	ENSG00000137177	KIF13A	TRUE	FALSE
chr6	17898166	A	C	ENST00000259711	ENSG00000137177	KIF13A	TRUE	FALSE
chr6	17898166	A	G	ENST00000259711	ENSG00000137177	KIF13A	TRUE	FALSE
chr6	17898166	A	T	ENST00000259711	ENSG00000137177	KIF13A	TRUE	FALSE
chr6	17898167	C	A	ENST00000259711	ENSG00000137177	KIF13A	TRUE	FALSE
chr6	17898167	C	G	ENST00000259711	ENSG00000137177	KIF13A	TRUE	FALSE
chr6	17898167	C	T	ENST00000259711	ENSG00000137177	KIF13A	TRUE	FALSE
chr6	17898170	T	A	ENST00000259711	ENSG00000137177	KIF13A	TRUE	TRUE
chr6	17898179	T	A	ENST00000259711	ENSG00000137177	KIF13A	TRUE	TRUE
chr6	17898181	C	A	ENST00000259711	ENSG00000137177	KIF13A	FALSE	FALSE
chr6	17898181	C	G	ENST00000259711	ENSG00000137177	KIF13A	FALSE	FALSE
chr6	17898181	C	T	ENST00000259711	ENSG00000137177	KIF13A	FALSE	FALSE
chr6	17898182	T	A	ENST00000259711	ENSG00000137177	KIF13A	FALSE	FALSE
chr6	17898182	T	C	ENST00000259711	ENSG00000137177	KIF13A	FALSE	FALSE
chr6	17898182	T	G	ENST00000259711	ENSG00000137177	KIF13A	FALSE	FALSE
chr6	17987052	A	C	ENST00000259711	ENSG00000137177	KIF13A	TRUE	FALSE
chr6	17987052	A	G	ENST00000259711	ENSG00000137177	KIF13A	TRUE	FALSE
chr6	17987052	A	T	ENST00000259711	ENSG00000137177	KIF13A	TRUE	FALSE
chr6	17987053	C	A	ENST00000259711	ENSG00000137177	KIF13A	TRUE	FALSE
chr6	17987053	C	G	ENST00000259711	ENSG00000137177	KIF13A	TRUE	FALSE
chr6	17987053	C	T	ENST00000259711	ENSG00000137177	KIF13A	TRUE	FALSE
chr6	17987058	C	A	ENST00000259711	ENSG00000137177	KIF13A	TRUE	TRUE
chr6	17987061	C	A	ENST00000259711	ENSG00000137177	KIF13A	TRUE	TRUE
chr6	17987064	G	A	ENST00000259711	ENSG00000137177	KIF13A	TRUE	TRUE
chr6	17987067	T	A	ENST00000259711	ENSG00000137177	KIF13A	TRUE	TRUE
chr6	17987100	G	A	ENST00000259711	ENSG00000137177	KIF13A	TRUE	TRUE
chr6	17987109	C	A	ENST00000259711	ENSG00000137177	KIF13A	TRUE	TRUE
chr6	17987115	C	A	ENST00000259711	ENSG00000137177	KIF13A	TRUE	TRUE
chr6	17987122	G	T	ENST00000259711	ENSG00000137177	KIF13A	TRUE	TRUE
chr6	17987127	T	A	ENST00000259711	ENSG00000137177	KIF13A	TRUE	TRUE
chr6	17987139	C	A	ENST00000259711	ENSG00000137177	KIF13A	TRUE	FALSE
chr6	17987145	C	A	ENST00000259711	ENSG00000137177	KIF13A	TRUE	FALSE
chr6	17987145	C	G	ENST00000259711	ENSG00000137177	KIF13A	TRUE	FALSE
chr6	17987145	C	T	ENST00000259711	ENSG00000137177	KIF13A	TRUE	FALSE
chr6	17987146	T	A	ENST00000259711	ENSG00000137177	KIF13A	TRUE	FALSE
chr6	17987146	T	C	ENST00000259711	ENSG00000137177	KIF13A	TRUE	FALSE
chr6	17987146	T	G	ENST00000259711	ENSG00000137177	KIF13A	TRUE	FALSE
chr6	17987407	A	C	ENST00000259711	ENSG00000137177	KIF13A	TRUE	FALSE
chr6	17987407	A	G	ENST00000259711	ENSG00000137177	KIF13A	TRUE	FALSE
chr6	17987407	A	T	ENST00000259711	ENSG00000137177	KIF13A	TRUE	FALSE
chr6	17987408	C	A	ENST00000259711	ENSG00000137177	KIF13A	TRUE	FALSE
chr6	17987408	C	G	ENST00000259711	ENSG00000137177	KIF13A	TRUE	FALSE
chr6	17987408	C	T	ENST00000259711	ENSG00000137177	KIF13A	TRUE	FALSE
chr6	17987409	C	A	ENST00000259711	ENSG00000137177	KIF13A		FALSE
chr6	17987412	G	A	ENST00000259711	ENSG00000137177	KIF13A		FALSE
chr6	17987415	G	A	ENST00000259711	ENSG00000137177	KIF13A	FALSE	FALSE
chr6	17987445	T	A	ENST00000259711	ENSG00000137177	KIF13A	FALSE	FALSE
chr6	17987451	T	A	ENST00000259711	ENSG00000137177	KIF13A	FALSE	FALSE
chr6	17987459	G	T	ENST00000259711	ENSG00000137177	KIF13A	FALSE	FALSE
chr6	18121425	C	T	ENST00000340650	ENSG00000187566	NHLRC1	TRUE	TRUE
chr6	18121426	C	T	ENST00000340650	ENSG00000187566	NHLRC1	TRUE	TRUE
chr6	18121436	T	A	ENST00000340650	ENSG00000187566	NHLRC1	TRUE	TRUE
chr6	18121437	A	C	ENST00000340650	ENSG00000187566	NHLRC1	TRUE	TRUE
chr6	18121437	A	T	ENST00000340650	ENSG00000187566	NHLRC1	TRUE	TRUE
chr6	18121445	T	A	ENST00000340650	ENSG00000187566	NHLRC1	TRUE	TRUE
chr6	18121487	C	A	ENST00000340650	ENSG00000187566	NHLRC1	TRUE	TRUE
chr6	18121490	T	A	ENST00000340650	ENSG00000187566	NHLRC1	TRUE	TRUE
chr6	18121516	G	T	ENST00000340650	ENSG00000187566	NHLRC1	TRUE	TRUE
chr6	18121541	T	A	ENST00000340650	ENSG00000187566	NHLRC1	TRUE	TRUE
chr6	18121556	C	A	ENST00000340650	ENSG00000187566	NHLRC1	TRUE	TRUE
chr6	18121559	C	A	ENST00000340650	ENSG00000187566	NHLRC1	TRUE	TRUE
chr6	18121565	T	A	ENST00000340650	ENSG00000187566	NHLRC1	TRUE	TRUE
chr6	18121568	C	A	ENST00000340650	ENSG00000187566	NHLRC1	TRUE	TRUE
chr6	18121570	A	C	ENST00000340650	ENSG00000187566	NHLRC1	TRUE	TRUE
chr6	18121570	A	T	ENST00000340650	ENSG00000187566	NHLRC1	TRUE	TRUE
chr6	18121572	G	T	ENST00000340650	ENSG00000187566	NHLRC1	TRUE	TRUE
chr6	18121616	C	A	ENST00000340650	ENSG00000187566	NHLRC1	TRUE	TRUE
chr6	18121619	G	A	ENST00000340650	ENSG00000187566	NHLRC1	TRUE	TRUE
chr6	18121652	T	A	ENST00000340650	ENSG00000187566	NHLRC1	TRUE	TRUE
chr6	18121662	G	C	ENST00000340650	ENSG00000187566	NHLRC1	TRUE	TRUE
chr6	18121662	G	T	ENST00000340650	ENSG00000187566	NHLRC1	TRUE	TRUE
chr6	18121691	G	A	ENST00000340650	ENSG00000187566	NHLRC1	TRUE	TRUE
chr6	18121703	G	A	ENST00000340650	ENSG00000187566	NHLRC1	TRUE	TRUE
chr6	18121711	G	C	ENST00000340650	ENSG00000187566	NHLRC1	TRUE	TRUE
chr6	18121711	G	T	ENST00000340650	ENSG00000187566	NHLRC1	TRUE	TRUE
chr6	18121724	T	A	ENST00000340650	ENSG00000187566	NHLRC1	TRUE	TRUE
chr6	18121737	G	T	ENST00000340650	ENSG00000187566	NHLRC1	TRUE	TRUE
chr6	18121769	C	A	ENST00000340650	ENSG00000187566	NHLRC1	TRUE	TRUE
chr6	18121794	C	T	ENST00000340650	ENSG00000187566	NHLRC1	TRUE	TRUE
chr6	18121795	C	T	ENST00000340650	ENSG00000187566	NHLRC1	TRUE	TRUE
chr6	18121814	G	A	ENST00000340650	ENSG00000187566	NHLRC1	TRUE	TRUE
chr6	18121821	G	T	ENST00000340650	ENSG00000187566	NHLRC1	TRUE	TRUE
chr6	18121835	G	A	ENST00000340650	ENSG00000187566	NHLRC1	TRUE	TRUE
chr6	18121837	A	T	ENST00000340650	ENSG00000187566	NHLRC1	TRUE	TRUE
chr6	18121844	C	A	ENST00000340650	ENSG00000187566	NHLRC1	TRUE	TRUE
chr6	18121850	T	A	ENST00000340650	ENSG00000187566	NHLRC1	TRUE	TRUE
chr6	18121865	C	A	ENST00000340650	ENSG00000187566	NHLRC1	TRUE	TRUE
chr6	18121904	C	A	ENST00000340650	ENSG00000187566	NHLRC1	TRUE	TRUE
chr6	18121931	G	A	ENST00000340650	ENSG00000187566	NHLRC1	TRUE	TRUE
chr6	18121943	C	A	ENST00000340650	ENSG00000187566	NHLRC1	TRUE	TRUE
chr6	18121950	C	T	ENST00000340650	ENSG00000187566	NHLRC1	TRUE	TRUE
chr6	18121951	C	T	ENST00000340650	ENSG00000187566	NHLRC1	TRUE	TRUE
chr6	18121957	A	C	ENST00000340650	ENSG00000187566	NHLRC1	TRUE	TRUE
chr6	18121957	A	T	ENST00000340650	ENSG00000187566	NHLRC1	TRUE	TRUE
chr6	18121967	G	A	ENST00000340650	ENSG00000187566	NHLRC1	TRUE	TRUE
chr6	18121973	C	A	ENST00000340650	ENSG00000187566	NHLRC1	TRUE	TRUE
chr6	18121985	T	A	ENST00000340650	ENSG00000187566	NHLRC1	TRUE	TRUE
chr6	18121991	G	A	ENST00000340650	ENSG00000187566	NHLRC1	TRUE	TRUE
chr6	18122012	T	A	ENST00000340650	ENSG00000187566	NHLRC1	TRUE	TRUE
chr6	18122049	G	T	ENST00000340650	ENSG00000187566	NHLRC1	TRUE	TRUE
chr6	18122079	G	C	ENST00000340650	ENSG00000187566	NHLRC1	TRUE	TRUE
chr6	18122079	G	T	ENST00000340650	ENSG00000187566	NHLRC1	TRUE	TRUE
chr6	18122093	G	A	ENST00000340650	ENSG00000187566	NHLRC1	TRUE	TRUE
chr6	18122108	T	A	ENST00000340650	ENSG00000187566	NHLRC1	TRUE	TRUE
chr6	18122111	C	A	ENST00000340650	ENSG00000187566	NHLRC1	TRUE	TRUE
chr6	18122114	C	A	ENST00000340650	ENSG00000187566	NHLRC1	TRUE	TRUE
chr6	18122120	G	A	ENST00000340650	ENSG00000187566	NHLRC1	TRUE	TRUE
chr6	18122127	G	T	ENST00000340650	ENSG00000187566	NHLRC1	TRUE	TRUE
chr6	18122132	C	A	ENST00000340650	ENSG00000187566	NHLRC1	TRUE	TRUE
chr6	18122135	C	A	ENST00000340650	ENSG00000187566	NHLRC1	TRUE	TRUE
chr6	18122140	G	C	ENST00000340650	ENSG00000187566	NHLRC1	TRUE	TRUE
chr6	18122140	G	T	ENST00000340650	ENSG00000187566	NHLRC1	TRUE	TRUE
chr6	18122153	T	A	ENST00000340650	ENSG00000187566	NHLRC1	TRUE	TRUE
chr6	18122198	T	A	ENST00000340650	ENSG00000187566	NHLRC1	TRUE	TRUE
chr6	18122202	A	T	ENST00000340650	ENSG00000187566	NHLRC1	TRUE	TRUE
chr6	18122216	C	A	ENST00000340650	ENSG00000187566	NHLRC1	TRUE	TRUE
chr6	18122238	C	T	ENST00000340650	ENSG00000187566	NHLRC1	TRUE	TRUE
chr6	18122239	C	T	ENST00000340650	ENSG00000187566	NHLRC1	TRUE	TRUE
chr6	18122259	G	T	ENST00000340650	ENSG00000187566	NHLRC1	TRUE	FALSE
chr6	18122273	C	A	ENST00000340650	ENSG00000187566	NHLRC1	TRUE	FALSE
chr6	18122312	G	A	ENST00000340650	ENSG00000187566	NHLRC1	TRUE	FALSE
chr6	18122323	G	C	ENST00000340650	ENSG00000187566	NHLRC1	TRUE	FALSE
chr6	18122323	G	T	ENST00000340650	ENSG00000187566	NHLRC1	TRUE	FALSE
chr6	18122336	C	A	ENST00000340650	ENSG00000187566	NHLRC1	TRUE	FALSE
chr6	18122358	G	T	ENST00000340650	ENSG00000187566	NHLRC1	FALSE	FALSE
chr6	18122373	G	T	ENST00000340650	ENSG00000187566	NHLRC1	FALSE	FALSE
chr6	18122382	G	T	ENST00000340650	ENSG00000187566	NHLRC1	FALSE	FALSE
chr6	18122390	G	A	ENST00000340650	ENSG00000187566	NHLRC1	FALSE	FALSE
chr6	18122394	G	T	ENST00000340650	ENSG00000187566	NHLRC1	FALSE	FALSE
chr6	18122403	G	T	ENST00000340650	ENSG00000187566	NHLRC1	FALSE	FALSE
chr6	18122408	C	A	ENST00000340650	ENSG00000187566	NHLRC1	FALSE	FALSE
chr6	18122445	G	T	ENST00000340650	ENSG00000187566	NHLRC1	FALSE	FALSE
chr6	18122454	G	T	ENST00000340650	ENSG00000187566	NHLRC1	FALSE	FALSE
chr6	18122469	G	T	ENST00000340650	ENSG00000187566	NHLRC1	FALSE	FALSE
chr6	18122495	G	A	ENST00000340650	ENSG00000187566	NHLRC1	FALSE	FALSE
chr6	18122498	G	A	ENST00000340650	ENSG00000187566	NHLRC1	FALSE	FALSE
chr6	18122513	T	A	ENST00000340650	ENSG00000187566	NHLRC1	FALSE	FALSE
chr6	18122516	C	A	ENST00000340650	ENSG00000187566	NHLRC1	FALSE	FALSE
chr6	18122520	G	T	ENST00000340650	ENSG00000187566	NHLRC1	FALSE	FALSE
chr6	18122528	T	A	ENST00000340650	ENSG00000187566	NHLRC1	FALSE	FALSE
chr6	18122529	G	T	ENST00000340650	ENSG00000187566	NHLRC1	FALSE	FALSE
chr6	18122534	C	A	ENST00000340650	ENSG00000187566	NHLRC1	FALSE	FALSE
chr6	18122549	C	A	ENST00000340650	ENSG00000187566	NHLRC1	FALSE	FALSE
chr6	18122555	C	A	ENST00000340650	ENSG00000187566	NHLRC1	FALSE	FALSE
chr6	18122567	C	A	ENST00000340650	ENSG00000187566	NHLRC1	FALSE	FALSE
chr6	18122588	C	A	ENST00000340650	ENSG00000187566	NHLRC1	FALSE	FALSE
chr6	18122590	G	T	ENST00000340650	ENSG00000187566	NHLRC1	FALSE	FALSE
chr6	18122597	C	A	ENST00000340650	ENSG00000187566	NHLRC1	FALSE	FALSE
chr6	18130673	T	A	ENST00000309983	ENSG00000137364	TPMT	FALSE	FALSE
chr6	18130676	C	A	ENST00000309983	ENSG00000137364	TPMT	FALSE	FALSE
chr6	18130686	A	C	ENST00000309983	ENSG00000137364	TPMT	FALSE	FALSE
chr6	18130686	A	T	ENST00000309983	ENSG00000137364	TPMT	FALSE	FALSE
chr6	18130690	A	C	ENST00000309983	ENSG00000137364	TPMT	FALSE	FALSE
chr6	18130690	A	T	ENST00000309983	ENSG00000137364	TPMT	FALSE	FALSE
chr6	18130694	T	A	ENST00000309983	ENSG00000137364	TPMT	FALSE	FALSE
chr6	18130697	C	A	ENST00000309983	ENSG00000137364	TPMT	FALSE	FALSE
chr6	18130704	A	T	ENST00000309983	ENSG00000137364	TPMT	FALSE	FALSE
chr6	18130715	C	A	ENST00000309983	ENSG00000137364	TPMT	FALSE	FALSE
chr6	18130716	C	T	ENST00000309983	ENSG00000137364	TPMT	FALSE	FALSE
chr6	18130717	C	T	ENST00000309983	ENSG00000137364	TPMT	FALSE	FALSE
chr6	18130724	T	A	ENST00000309983	ENSG00000137364	TPMT	FALSE	FALSE
chr6	18130730	G	A	ENST00000309983	ENSG00000137364	TPMT	FALSE	FALSE
chr6	18130733	C	A	ENST00000309983	ENSG00000137364	TPMT	FALSE	FALSE
chr6	18130736	C	A	ENST00000309983	ENSG00000137364	TPMT	FALSE	FALSE
chr6	18130751	T	A	ENST00000309983	ENSG00000137364	TPMT	FALSE	FALSE
chr6	18130754	C	A	ENST00000309983	ENSG00000137364	TPMT	FALSE	FALSE
chr6	18130758	A	T	ENST00000309983	ENSG00000137364	TPMT	FALSE	FALSE
chr6	18130770	G	T	ENST00000309983	ENSG00000137364	TPMT	FALSE	FALSE
chr6	18130778	T	A	ENST00000309983	ENSG00000137364	TPMT	FALSE	FALSE
chr6	18130781	C	A	ENST00000309983	ENSG00000137364	TPMT	TRUE	FALSE
chr6	18130781	C	G	ENST00000309983	ENSG00000137364	TPMT	TRUE	FALSE
chr6	18130781	C	T	ENST00000309983	ENSG00000137364	TPMT	TRUE	FALSE
chr6	18130782	T	A	ENST00000309983	ENSG00000137364	TPMT	TRUE	FALSE
chr6	18130782	T	C	ENST00000309983	ENSG00000137364	TPMT	TRUE	FALSE
chr6	18130782	T	G	ENST00000309983	ENSG00000137364	TPMT	TRUE	FALSE
chr6	18132131	A	C	ENST00000309983	ENSG00000137364	TPMT	TRUE	FALSE
chr6	18132131	A	G	ENST00000309983	ENSG00000137364	TPMT	TRUE	FALSE
chr6	18132131	A	T	ENST00000309983	ENSG00000137364	TPMT	TRUE	FALSE
chr6	18132132	C	A	ENST00000309983	ENSG00000137364	TPMT	TRUE	FALSE
chr6	18132132	C	G	ENST00000309983	ENSG00000137364	TPMT	TRUE	FALSE
chr6	18132132	C	T	ENST00000309983	ENSG00000137364	TPMT	TRUE	FALSE
chr6	18132138	A	T	ENST00000309983	ENSG00000137364	TPMT	FALSE	FALSE
chr6	18132145	C	A	ENST00000309983	ENSG00000137364	TPMT	FALSE	FALSE
chr6	18132151	C	A	ENST00000309983	ENSG00000137364	TPMT	FALSE	FALSE
chr6	18132164	A	C	ENST00000309983	ENSG00000137364	TPMT	FALSE	FALSE
chr6	18132164	A	T	ENST00000309983	ENSG00000137364	TPMT	FALSE	FALSE
chr6	18132178	C	A	ENST00000309983	ENSG00000137364	TPMT	TRUE	FALSE
chr6	18132178	C	G	ENST00000309983	ENSG00000137364	TPMT	TRUE	FALSE
chr6	18132178	C	T	ENST00000309983	ENSG00000137364	TPMT	TRUE	FALSE
chr6	18132179	T	A	ENST00000309983	ENSG00000137364	TPMT	TRUE	FALSE
chr6	18132179	T	C	ENST00000309983	ENSG00000137364	TPMT	TRUE	FALSE
chr6	18132179	T	G	ENST00000309983	ENSG00000137364	TPMT	TRUE	FALSE
chr6	18133802	A	C	ENST00000309983	ENSG00000137364	TPMT	TRUE	FALSE
chr6	18133802	A	G	ENST00000309983	ENSG00000137364	TPMT	TRUE	FALSE
chr6	18133802	A	T	ENST00000309983	ENSG00000137364	TPMT	TRUE	FALSE
chr6	18133803	C	A	ENST00000309983	ENSG00000137364	TPMT	TRUE	FALSE
chr6	18133803	C	G	ENST00000309983	ENSG00000137364	TPMT	TRUE	FALSE
chr6	18133803	C	T	ENST00000309983	ENSG00000137364	TPMT	TRUE	FALSE
chr6	18133813	T	A	ENST00000309983	ENSG00000137364	TPMT	TRUE	TRUE
chr6	18133823	A	C	ENST00000309983	ENSG00000137364	TPMT	TRUE	TRUE
chr6	18133823	A	T	ENST00000309983	ENSG00000137364	TPMT	TRUE	TRUE
chr6	18133835	A	T	ENST00000309983	ENSG00000137364	TPMT	TRUE	TRUE
chr6	18133844	A	C	ENST00000309983	ENSG00000137364	TPMT	TRUE	TRUE
chr6	18133844	A	T	ENST00000309983	ENSG00000137364	TPMT	TRUE	TRUE
chr6	18133849	G	A	ENST00000309983	ENSG00000137364	TPMT	TRUE	TRUE
chr6	18133855	T	A	ENST00000309983	ENSG00000137364	TPMT	TRUE	TRUE
chr6	18133858	T	A	ENST00000309983	ENSG00000137364	TPMT	TRUE	TRUE
chr6	18133861	C	A	ENST00000309983	ENSG00000137364	TPMT	TRUE	TRUE
chr6	18133886	A	C	ENST00000309983	ENSG00000137364	TPMT	TRUE	TRUE
chr6	18133886	A	T	ENST00000309983	ENSG00000137364	TPMT	TRUE	TRUE
chr6	18133889	G	T	ENST00000309983	ENSG00000137364	TPMT	TRUE	TRUE
chr6	18133890	C	A	ENST00000309983	ENSG00000137364	TPMT	TRUE	FALSE
chr6	18133890	C	G	ENST00000309983	ENSG00000137364	TPMT	TRUE	FALSE
chr6	18133890	C	T	ENST00000309983	ENSG00000137364	TPMT	TRUE	FALSE
chr6	18133891	T	A	ENST00000309983	ENSG00000137364	TPMT	TRUE	FALSE
chr6	18133891	T	C	ENST00000309983	ENSG00000137364	TPMT	TRUE	FALSE
chr6	18133891	T	G	ENST00000309983	ENSG00000137364	TPMT	TRUE	FALSE
chr6	18138961	A	C	ENST00000309983	ENSG00000137364	TPMT	TRUE	FALSE
chr6	18138961	A	G	ENST00000309983	ENSG00000137364	TPMT	FALSE	FALSE
chr6	18138961	A	T	ENST00000309983	ENSG00000137364	TPMT	TRUE	FALSE
chr6	18138962	C	A	ENST00000309983	ENSG00000137364	TPMT	TRUE	FALSE
chr6	18138962	C	G	ENST00000309983	ENSG00000137364	TPMT	TRUE	FALSE
chr6	18138962	C	T	ENST00000309983	ENSG00000137364	TPMT	TRUE	FALSE
chr6	18138967	T	A	ENST00000309983	ENSG00000137364	TPMT	TRUE	TRUE
chr6	18138993	A	C	ENST00000309983	ENSG00000137364	TPMT	TRUE	TRUE
chr6	18138993	A	T	ENST00000309983	ENSG00000137364	TPMT	TRUE	TRUE
chr6	18139000	C	A	ENST00000309983	ENSG00000137364	TPMT	TRUE	TRUE
chr6	18139003	T	A	ENST00000309983	ENSG00000137364	TPMT	TRUE	TRUE
chr6	18139007	C	T	ENST00000309983	ENSG00000137364	TPMT	TRUE	TRUE
chr6	18139008	C	T	ENST00000309983	ENSG00000137364	TPMT	TRUE	TRUE
chr6	18139024	T	A	ENST00000309983	ENSG00000137364	TPMT	TRUE	TRUE
chr6	18139038	C	A	ENST00000309983	ENSG00000137364	TPMT	TRUE	FALSE
chr6	18139038	C	G	ENST00000309983	ENSG00000137364	TPMT	TRUE	FALSE
chr6	18139038	C	T	ENST00000309983	ENSG00000137364	TPMT	TRUE	FALSE
chr6	18139039	T	A	ENST00000309983	ENSG00000137364	TPMT	TRUE	FALSE
chr6	18139039	T	C	ENST00000309983	ENSG00000137364	TPMT	TRUE	FALSE
chr6	18139039	T	G	ENST00000309983	ENSG00000137364	TPMT	TRUE	FALSE
chr6	18139663	A	C	ENST00000309983	ENSG00000137364	TPMT	TRUE	FALSE
chr6	18139663	A	G	ENST00000309983	ENSG00000137364	TPMT	TRUE	FALSE
chr6	18139663	A	T	ENST00000309983	ENSG00000137364	TPMT	TRUE	FALSE
chr6	18139664	C	A	ENST00000309983	ENSG00000137364	TPMT	TRUE	FALSE
chr6	18139664	C	G	ENST00000309983	ENSG00000137364	TPMT	TRUE	FALSE
chr6	18139664	C	T	ENST00000309983	ENSG00000137364	TPMT	TRUE	FALSE
chr6	18139685	G	T	ENST00000309983	ENSG00000137364	TPMT	TRUE	TRUE
chr6	18139688	A	T	ENST00000309983	ENSG00000137364	TPMT	TRUE	TRUE
chr6	18139691	G	C	ENST00000309983	ENSG00000137364	TPMT	TRUE	TRUE
chr6	18139691	G	T	ENST00000309983	ENSG00000137364	TPMT	TRUE	TRUE
chr6	18139695	A	T	ENST00000309983	ENSG00000137364	TPMT	TRUE	TRUE
chr6	18139698	G	C	ENST00000309983	ENSG00000137364	TPMT	TRUE	TRUE
chr6	18139698	G	T	ENST00000309983	ENSG00000137364	TPMT	TRUE	TRUE
chr6	18139710	G	T	ENST00000309983	ENSG00000137364	TPMT
chr6	18139718	C	A	ENST00000309983	ENSG00000137364	TPMT	TRUE	FALSE
chr6	18139718	C	G	ENST00000309983	ENSG00000137364	TPMT	TRUE	FALSE
chr6	18139718	C	T	ENST00000309983	ENSG00000137364	TPMT	TRUE	FALSE
chr6	18139719	T	A	ENST00000309983	ENSG00000137364	TPMT	TRUE	FALSE
chr6	18139719	T	C	ENST00000309983	ENSG00000137364	TPMT	TRUE	FALSE
chr6	18139719	T	G	ENST00000309983	ENSG00000137364	TPMT	TRUE	FALSE
chr6	18143594	A	C	ENST00000309983	ENSG00000137364	TPMT	TRUE	FALSE
chr6	18143594	A	G	ENST00000309983	ENSG00000137364	TPMT	TRUE	FALSE
chr6	18143594	A	T	ENST00000309983	ENSG00000137364	TPMT	TRUE	FALSE
chr6	18143595	C	A	ENST00000309983	ENSG00000137364	TPMT	TRUE	FALSE
chr6	18143595	C	G	ENST00000309983	ENSG00000137364	TPMT	TRUE	FALSE
chr6	18143595	C	T	ENST00000309983	ENSG00000137364	TPMT	TRUE	FALSE
chr6	18143598	T	A	ENST00000309983	ENSG00000137364	TPMT	TRUE	TRUE
chr6	18143607	T	A	ENST00000309983	ENSG00000137364	TPMT	TRUE	TRUE
chr6	18143613	C	A	ENST00000309983	ENSG00000137364	TPMT	TRUE	TRUE
chr6	18143622	C	A	ENST00000309983	ENSG00000137364	TPMT	TRUE	TRUE
chr6	18143634	C	A	ENST00000309983	ENSG00000137364	TPMT	TRUE	TRUE
chr6	18143637	C	A	ENST00000309983	ENSG00000137364	TPMT	TRUE	TRUE
chr6	18143639	G	C	ENST00000309983	ENSG00000137364	TPMT	TRUE	TRUE
chr6	18143639	G	T	ENST00000309983	ENSG00000137364	TPMT	TRUE	TRUE
chr6	18143641	G	C	ENST00000309983	ENSG00000137364	TPMT	TRUE	TRUE
chr6	18143641	G	T	ENST00000309983	ENSG00000137364	TPMT	TRUE	TRUE
chr6	18143655	G	A	ENST00000309983	ENSG00000137364	TPMT	TRUE	TRUE
chr6	18143658	C	A	ENST00000309983	ENSG00000137364	TPMT	TRUE	TRUE
chr6	18143670	C	A	ENST00000309983	ENSG00000137364	TPMT	TRUE	TRUE
chr6	18143673	G	A	ENST00000309983	ENSG00000137364	TPMT	TRUE	TRUE
chr6	18143685	C	A	ENST00000309983	ENSG00000137364	TPMT	TRUE	TRUE
chr6	18143694	C	A	ENST00000309983	ENSG00000137364	TPMT	TRUE	TRUE
chr6	18143715	C	A	ENST00000309983	ENSG00000137364	TPMT	TRUE	TRUE
chr6	18143728	C	T	ENST00000309983	ENSG00000137364	TPMT	TRUE	TRUE
chr6	18143729	C	A	ENST00000309983	ENSG00000137364	TPMT	TRUE	FALSE
chr6	18143729	C	G	ENST00000309983	ENSG00000137364	TPMT	TRUE	FALSE
chr6	18143729	C	T	ENST00000309983	ENSG00000137364	TPMT	TRUE	FALSE
chr6	18143730	T	A	ENST00000309983	ENSG00000137364	TPMT	TRUE	FALSE
chr6	18143730	T	C	ENST00000309983	ENSG00000137364	TPMT	TRUE	FALSE
chr6	18143730	T	G	ENST00000309983	ENSG00000137364	TPMT	TRUE	FALSE
chr6	18147821	A	C	ENST00000309983	ENSG00000137364	TPMT	TRUE	FALSE
chr6	18147821	A	G	ENST00000309983	ENSG00000137364	TPMT	TRUE	FALSE
chr6	18147821	A	T	ENST00000309983	ENSG00000137364	TPMT	TRUE	FALSE
chr6	18147822	C	A	ENST00000309983	ENSG00000137364	TPMT	TRUE	FALSE
chr6	18147822	C	G	ENST00000309983	ENSG00000137364	TPMT	TRUE	FALSE
chr6	18147822	C	T	ENST00000309983	ENSG00000137364	TPMT	TRUE	FALSE
chr6	18147823	C	T	ENST00000309983	ENSG00000137364	TPMT	TRUE	TRUE
chr6	18147827	T	A	ENST00000309983	ENSG00000137364	TPMT	TRUE	TRUE
chr6	18147833	C	A	ENST00000309983	ENSG00000137364	TPMT	TRUE	TRUE
chr6	18147842	T	A	ENST00000309983	ENSG00000137364	TPMT	TRUE	TRUE
chr6	18147845	C	A	ENST00000309983	ENSG00000137364	TPMT	TRUE	TRUE
chr6	18147846	G	T	ENST00000309983	ENSG00000137364	TPMT	TRUE	TRUE
chr6	18147872	C	A	ENST00000309983	ENSG00000137364	TPMT	TRUE	TRUE
chr6	18147878	T	A	ENST00000309983	ENSG00000137364	TPMT	TRUE	TRUE
chr6	18147884	T	A	ENST00000309983	ENSG00000137364	TPMT	TRUE	TRUE
chr6	18147898	A	C	ENST00000309983	ENSG00000137364	TPMT	TRUE	TRUE
chr6	18147898	A	T	ENST00000309983	ENSG00000137364	TPMT	TRUE	TRUE
chr6	18147905	T	A	ENST00000309983	ENSG00000137364	TPMT
chr6	18147908	T	A	ENST00000309983	ENSG00000137364	TPMT
chr6	18147910	A	C	ENST00000309983	ENSG00000137364	TPMT
chr6	18147910	A	T	ENST00000309983	ENSG00000137364	TPMT
chr6	18147916	C	A	ENST00000309983	ENSG00000137364	TPMT	TRUE	FALSE
chr6	18147916	C	G	ENST00000309983	ENSG00000137364	TPMT	TRUE	FALSE
chr6	18147916	C	T	ENST00000309983	ENSG00000137364	TPMT	TRUE	FALSE
chr6	18147917	T	A	ENST00000309983	ENSG00000137364	TPMT	TRUE	FALSE
chr6	18147917	T	C	ENST00000309983	ENSG00000137364	TPMT	TRUE	FALSE
chr6	18147917	T	G	ENST00000309983	ENSG00000137364	TPMT	TRUE	FALSE
chr6	18148986	A	C	ENST00000309983	ENSG00000137364	TPMT	TRUE	FALSE
chr6	18148986	A	G	ENST00000309983	ENSG00000137364	TPMT	TRUE	FALSE
chr6	18148986	A	T	ENST00000309983	ENSG00000137364	TPMT	TRUE	FALSE
chr6	18148987	C	A	ENST00000309983	ENSG00000137364	TPMT	TRUE	FALSE
chr6	18148987	C	G	ENST00000309983	ENSG00000137364	TPMT	TRUE	FALSE
chr6	18148987	C	T	ENST00000309983	ENSG00000137364	TPMT	TRUE	FALSE
chr6	18148989	G	A	ENST00000309983	ENSG00000137364	TPMT	TRUE	TRUE
chr6	18148995	C	A	ENST00000309983	ENSG00000137364	TPMT	TRUE	TRUE
chr6	18148998	G	A	ENST00000309983	ENSG00000137364	TPMT	TRUE	TRUE
chr6	18149001	C	A	ENST00000309983	ENSG00000137364	TPMT	TRUE	TRUE
chr6	18149004	G	A	ENST00000309983	ENSG00000137364	TPMT	TRUE	TRUE
chr6	18149019	T	A	ENST00000309983	ENSG00000137364	TPMT	TRUE	TRUE
chr6	18149029	C	T	ENST00000309983	ENSG00000137364	TPMT	TRUE	TRUE
chr6	18149030	C	T	ENST00000309983	ENSG00000137364	TPMT	TRUE	TRUE
chr6	18149034	T	A	ENST00000309983	ENSG00000137364	TPMT	TRUE	TRUE
chr6	18149040	G	A	ENST00000309983	ENSG00000137364	TPMT	TRUE	TRUE
chr6	18149041	C	T	ENST00000309983	ENSG00000137364	TPMT	TRUE	TRUE
chr6	18149042	C	T	ENST00000309983	ENSG00000137364	TPMT	TRUE	TRUE
chr6	18149046	C	A	ENST00000309983	ENSG00000137364	TPMT	TRUE	TRUE
chr6	18149049	C	A	ENST00000309983	ENSG00000137364	TPMT	TRUE	TRUE
chr6	18149064	G	A	ENST00000309983	ENSG00000137364	TPMT	TRUE	FALSE
chr6	18149070	T	A	ENST00000309983	ENSG00000137364	TPMT	TRUE	FALSE
chr6	18149073	G	A	ENST00000309983	ENSG00000137364	TPMT	TRUE	FALSE
chr6	18149079	C	A	ENST00000309983	ENSG00000137364	TPMT	FALSE	FALSE
chr6	18149087	G	T	ENST00000309983	ENSG00000137364	TPMT	FALSE	FALSE
chr6	18149089	G	C	ENST00000309983	ENSG00000137364	TPMT	FALSE	FALSE
chr6	18149089	G	T	ENST00000309983	ENSG00000137364	TPMT	FALSE	FALSE
chr6	18149094	C	A	ENST00000309983	ENSG00000137364	TPMT	FALSE	FALSE
chr6	18149097	C	A	ENST00000309983	ENSG00000137364	TPMT	FALSE	FALSE
chr6	18149108	G	C	ENST00000309983	ENSG00000137364	TPMT	FALSE	FALSE
chr6	18149108	G	T	ENST00000309983	ENSG00000137364	TPMT	FALSE	FALSE
chr6	18149115	T	A	ENST00000309983	ENSG00000137364	TPMT	FALSE	FALSE
chr6	18149172	C	A	ENST00000309983	ENSG00000137364	TPMT	TRUE	FALSE
chr6	18149172	C	G	ENST00000309983	ENSG00000137364	TPMT	TRUE	FALSE
chr6	18149172	C	T	ENST00000309983	ENSG00000137364	TPMT	TRUE	FALSE
chr6	18149173	T	A	ENST00000309983	ENSG00000137364	TPMT	TRUE	FALSE
chr6	18149173	T	C	ENST00000309983	ENSG00000137364	TPMT	TRUE	FALSE
chr6	18149173	T	G	ENST00000309983	ENSG00000137364	TPMT	TRUE	FALSE
chr6	18155031	A	C	ENST00000309983	ENSG00000137364	TPMT	TRUE	FALSE
chr6	18155031	A	G	ENST00000309983	ENSG00000137364	TPMT	FALSE	FALSE
chr6	18155031	A	T	ENST00000309983	ENSG00000137364	TPMT	TRUE	FALSE
chr6	18155032	C	A	ENST00000309983	ENSG00000137364	TPMT	TRUE	FALSE
chr6	18155032	C	G	ENST00000309983	ENSG00000137364	TPMT	TRUE	FALSE
chr6	18155032	C	T	ENST00000309983	ENSG00000137364	TPMT	TRUE	FALSE
chr6	18155572	G	A	ENST00000650836	ENSG00000165097	KDM1B	FALSE	FALSE
chr6	18155572	G	C	ENST00000650836	ENSG00000165097	KDM1B	FALSE	FALSE
chr6	18155572	G	T	ENST00000650836	ENSG00000165097	KDM1B	FALSE	FALSE
chr6	18155573	T	A	ENST00000650836	ENSG00000165097	KDM1B	FALSE	FALSE
chr6	18155573	T	C	ENST00000650836	ENSG00000165097	KDM1B	FALSE	FALSE
chr6	18155573	T	G	ENST00000650836	ENSG00000165097	KDM1B	FALSE	FALSE
chr6	18155881	A	C	ENST00000650836	ENSG00000165097	KDM1B	TRUE	FALSE
chr6	18155881	A	G	ENST00000650836	ENSG00000165097	KDM1B	TRUE	FALSE
chr6	18155881	A	T	ENST00000650836	ENSG00000165097	KDM1B	TRUE	FALSE
chr6	18155882	G	A	ENST00000650836	ENSG00000165097	KDM1B	TRUE	FALSE
chr6	18155882	G	C	ENST00000650836	ENSG00000165097	KDM1B	TRUE	FALSE
chr6	18155882	G	T	ENST00000650836	ENSG00000165097	KDM1B	TRUE	FALSE
chr6	18155927	G	A	ENST00000650836	ENSG00000165097	KDM1B	TRUE	FALSE
chr6	18155927	G	C	ENST00000650836	ENSG00000165097	KDM1B	TRUE	FALSE
chr6	18155927	G	T	ENST00000650836	ENSG00000165097	KDM1B	TRUE	FALSE
chr6	18155928	T	A	ENST00000650836	ENSG00000165097	KDM1B	TRUE	FALSE
chr6	18155928	T	C	ENST00000650836	ENSG00000165097	KDM1B	TRUE	FALSE
chr6	18155928	T	G	ENST00000650836	ENSG00000165097	KDM1B	TRUE	FALSE
chr6	18159881	A	C	ENST00000650836	ENSG00000165097	KDM1B	TRUE	FALSE
chr6	18159881	A	G	ENST00000650836	ENSG00000165097	KDM1B	TRUE	FALSE
chr6	18159881	A	T	ENST00000650836	ENSG00000165097	KDM1B	TRUE	FALSE
chr6	18159882	G	A	ENST00000650836	ENSG00000165097	KDM1B	TRUE	FALSE
chr6	18159882	G	C	ENST00000650836	ENSG00000165097	KDM1B	TRUE	FALSE
chr6	18159882	G	T	ENST00000650836	ENSG00000165097	KDM1B	TRUE	FALSE
chr6	18159920	A	T	ENST00000650836	ENSG00000165097	KDM1B	FALSE	FALSE
chr6	18159923	A	T	ENST00000650836	ENSG00000165097	KDM1B	FALSE	FALSE
chr6	18159926	A	T	ENST00000650836	ENSG00000165097	KDM1B	FALSE	FALSE
chr6	18159963	T	A	ENST00000650836	ENSG00000165097	KDM1B	TRUE	FALSE
chr6	18159980	C	T	ENST00000650836	ENSG00000165097	KDM1B	TRUE	TRUE
chr6	18159983	G	A	ENST00000650836	ENSG00000165097	KDM1B	TRUE	FALSE
chr6	18159983	G	C	ENST00000650836	ENSG00000165097	KDM1B	TRUE	FALSE
chr6	18159983	G	T	ENST00000650836	ENSG00000165097	KDM1B	TRUE	FALSE
chr6	18159984	T	A	ENST00000650836	ENSG00000165097	KDM1B	TRUE	FALSE
chr6	18159984	T	C	ENST00000650836	ENSG00000165097	KDM1B	TRUE	FALSE
chr6	18159984	T	G	ENST00000650836	ENSG00000165097	KDM1B	TRUE	FALSE
chr6	18161325	A	C	ENST00000650836	ENSG00000165097	KDM1B	TRUE	FALSE
chr6	18161325	A	G	ENST00000650836	ENSG00000165097	KDM1B	TRUE	FALSE
chr6	18161325	A	T	ENST00000650836	ENSG00000165097	KDM1B	TRUE	FALSE
chr6	18161326	G	A	ENST00000650836	ENSG00000165097	KDM1B	TRUE	FALSE
chr6	18161326	G	C	ENST00000650836	ENSG00000165097	KDM1B	TRUE	FALSE
chr6	18161326	G	T	ENST00000650836	ENSG00000165097	KDM1B	TRUE	FALSE
chr6	18161330	A	T	ENST00000650836	ENSG00000165097	KDM1B	TRUE	TRUE
chr6	18161333	A	T	ENST00000650836	ENSG00000165097	KDM1B	TRUE	TRUE
chr6	18161336	A	T	ENST00000650836	ENSG00000165097	KDM1B	TRUE	TRUE
chr6	18161345	G	T	ENST00000650836	ENSG00000165097	KDM1B	TRUE	TRUE
chr6	18161357	G	T	ENST00000650836	ENSG00000165097	KDM1B	TRUE	TRUE
chr6	18161363	G	T	ENST00000650836	ENSG00000165097	KDM1B	TRUE	TRUE
chr6	18161376	C	A	ENST00000650836	ENSG00000165097	KDM1B	TRUE	TRUE
chr6	18161376	C	G	ENST00000650836	ENSG00000165097	KDM1B	TRUE	TRUE
chr6	18161378	G	T	ENST00000650836	ENSG00000165097	KDM1B	TRUE	TRUE
chr6	18161381	A	T	ENST00000650836	ENSG00000165097	KDM1B	TRUE	TRUE
chr6	18161384	A	T	ENST00000650836	ENSG00000165097	KDM1B	TRUE	TRUE
chr6	18161389	C	A	ENST00000650836	ENSG00000165097	KDM1B	TRUE	TRUE
chr6	18161389	C	G	ENST00000650836	ENSG00000165097	KDM1B	TRUE	TRUE
chr6	18161393	A	T	ENST00000650836	ENSG00000165097	KDM1B	TRUE	TRUE
chr6	18161398	T	A	ENST00000650836	ENSG00000165097	KDM1B	TRUE	TRUE
chr6	18161399	G	T	ENST00000650836	ENSG00000165097	KDM1B	TRUE	TRUE
chr6	18161402	A	T	ENST00000650836	ENSG00000165097	KDM1B	TRUE	TRUE
chr6	18161413	T	A	ENST00000650836	ENSG00000165097	KDM1B	TRUE	TRUE
chr6	18161425	T	A	ENST00000650836	ENSG00000165097	KDM1B	TRUE	TRUE
chr6	18161434	C	A	ENST00000650836	ENSG00000165097	KDM1B	TRUE	TRUE
chr6	18161450	G	T	ENST00000650836	ENSG00000165097	KDM1B	TRUE	TRUE
chr6	18161453	A	T	ENST00000650836	ENSG00000165097	KDM1B	TRUE	TRUE
chr6	18161455	G	A	ENST00000650836	ENSG00000165097	KDM1B	TRUE	FALSE
chr6	18161455	G	C	ENST00000650836	ENSG00000165097	KDM1B	TRUE	FALSE
chr6	18161455	G	T	ENST00000650836	ENSG00000165097	KDM1B	TRUE	FALSE
chr6	18161456	T	A	ENST00000650836	ENSG00000165097	KDM1B	TRUE	FALSE
chr6	18161456	T	C	ENST00000650836	ENSG00000165097	KDM1B	TRUE	FALSE
chr6	18161456	T	G	ENST00000650836	ENSG00000165097	KDM1B	TRUE	FALSE
chr6	18162833	A	C	ENST00000650836	ENSG00000165097	KDM1B	TRUE	FALSE
chr6	18162833	A	G	ENST00000650836	ENSG00000165097	KDM1B	TRUE	FALSE
chr6	18162833	A	T	ENST00000650836	ENSG00000165097	KDM1B	TRUE	FALSE
chr6	18162834	G	A	ENST00000650836	ENSG00000165097	KDM1B	TRUE	FALSE
chr6	18162834	G	C	ENST00000650836	ENSG00000165097	KDM1B	TRUE	FALSE
chr6	18162834	G	T	ENST00000650836	ENSG00000165097	KDM1B	TRUE	FALSE
chr6	18162838	T	A	ENST00000650836	ENSG00000165097	KDM1B	TRUE	TRUE
chr6	18162842	A	T	ENST00000650836	ENSG00000165097	KDM1B	TRUE	TRUE
chr6	18162853	C	A	ENST00000650836	ENSG00000165097	KDM1B	TRUE	TRUE
chr6	18162853	C	G	ENST00000650836	ENSG00000165097	KDM1B	TRUE	TRUE
chr6	18162860	C	T	ENST00000650836	ENSG00000165097	KDM1B	TRUE	TRUE
chr6	18162864	G	A	ENST00000650836	ENSG00000165097	KDM1B	TRUE	TRUE
chr6	18162865	G	A	ENST00000650836	ENSG00000165097	KDM1B	TRUE	TRUE
chr6	18162868	T	A	ENST00000650836	ENSG00000165097	KDM1B	TRUE	TRUE
chr6	18162868	T	G	ENST00000650836	ENSG00000165097	KDM1B	TRUE	TRUE
chr6	18162880	T	A	ENST00000650836	ENSG00000165097	KDM1B	TRUE	TRUE
chr6	18162884	G	T	ENST00000650836	ENSG00000165097	KDM1B	TRUE	TRUE
chr6	18162895	T	A	ENST00000650836	ENSG00000165097	KDM1B	TRUE	TRUE
chr6	18162899	G	T	ENST00000650836	ENSG00000165097	KDM1B	TRUE	TRUE
chr6	18162904	C	A	ENST00000650836	ENSG00000165097	KDM1B	TRUE	TRUE
chr6	18162916	C	A	ENST00000650836	ENSG00000165097	KDM1B	TRUE	TRUE
chr6	18162916	C	G	ENST00000650836	ENSG00000165097	KDM1B	TRUE	TRUE
chr6	18162919	C	A	ENST00000650836	ENSG00000165097	KDM1B	TRUE	TRUE
chr6	18162919	C	G	ENST00000650836	ENSG00000165097	KDM1B	TRUE	TRUE
chr6	18162920	A	T	ENST00000650836	ENSG00000165097	KDM1B	TRUE	TRUE
chr6	18162925	G	A	ENST00000650836	ENSG00000165097	KDM1B	TRUE	FALSE
chr6	18162925	G	C	ENST00000650836	ENSG00000165097	KDM1B	TRUE	FALSE
chr6	18162925	G	T	ENST00000650836	ENSG00000165097	KDM1B	TRUE	FALSE
chr6	18162926	T	A	ENST00000650836	ENSG00000165097	KDM1B	TRUE	FALSE
chr6	18162926	T	C	ENST00000650836	ENSG00000165097	KDM1B	FALSE	FALSE
chr6	18162926	T	G	ENST00000650836	ENSG00000165097	KDM1B	TRUE	FALSE
chr6	18166265	A	C	ENST00000650836	ENSG00000165097	KDM1B	TRUE	FALSE
chr6	18166265	A	G	ENST00000650836	ENSG00000165097	KDM1B	TRUE	FALSE
chr6	18166265	A	T	ENST00000650836	ENSG00000165097	KDM1B	TRUE	FALSE
chr6	18166266	G	A	ENST00000650836	ENSG00000165097	KDM1B	TRUE	FALSE
chr6	18166266	G	C	ENST00000650836	ENSG00000165097	KDM1B	TRUE	FALSE
chr6	18166266	G	T	ENST00000650836	ENSG00000165097	KDM1B	TRUE	FALSE
chr6	18166271	A	T	ENST00000650836	ENSG00000165097	KDM1B	TRUE	TRUE
chr6	18166277	G	T	ENST00000650836	ENSG00000165097	KDM1B	TRUE	TRUE
chr6	18166282	T	A	ENST00000650836	ENSG00000165097	KDM1B	TRUE	TRUE
chr6	18166282	T	G	ENST00000650836	ENSG00000165097	KDM1B	TRUE	TRUE
chr6	18166286	A	T	ENST00000650836	ENSG00000165097	KDM1B	TRUE	TRUE
chr6	18166291	T	A	ENST00000650836	ENSG00000165097	KDM1B	TRUE	TRUE
chr6	18166291	T	G	ENST00000650836	ENSG00000165097	KDM1B	TRUE	TRUE
chr6	18166299	G	A	ENST00000650836	ENSG00000165097	KDM1B	TRUE	TRUE
chr6	18166300	G	A	ENST00000650836	ENSG00000165097	KDM1B	TRUE	TRUE
chr6	18166301	A	T	ENST00000650836	ENSG00000165097	KDM1B	TRUE	TRUE
chr6	18166304	A	T	ENST00000650836	ENSG00000165097	KDM1B
chr6	18166311	G	A	ENST00000650836	ENSG00000165097	KDM1B	TRUE	TRUE
chr6	18166312	G	A	ENST00000650836	ENSG00000165097	KDM1B	TRUE	TRUE
chr6	18166325	A	T	ENST00000650836	ENSG00000165097	KDM1B	TRUE	TRUE
chr6	18166331	G	T	ENST00000650836	ENSG00000165097	KDM1B	TRUE	TRUE
chr6	18166343	A	T	ENST00000650836	ENSG00000165097	KDM1B	TRUE	TRUE
chr6	18166361	C	T	ENST00000650836	ENSG00000165097	KDM1B	TRUE	TRUE
chr6	18166364	C	T	ENST00000650836	ENSG00000165097	KDM1B	TRUE	TRUE
chr6	18166375	C	A	ENST00000650836	ENSG00000165097	KDM1B	TRUE	TRUE
chr6	18166375	C	G	ENST00000650836	ENSG00000165097	KDM1B	TRUE	TRUE
chr6	18166377	G	A	ENST00000650836	ENSG00000165097	KDM1B	TRUE	TRUE
chr6	18166378	G	A	ENST00000650836	ENSG00000165097	KDM1B	TRUE	TRUE
chr6	18166379	G	A	ENST00000650836	ENSG00000165097	KDM1B	TRUE	TRUE
chr6	18166379	G	C	ENST00000650836	ENSG00000165097	KDM1B	TRUE	TRUE
chr6	18166379	G	T	ENST00000650836	ENSG00000165097	KDM1B	TRUE	TRUE
chr6	18166380	T	A	ENST00000650836	ENSG00000165097	KDM1B	TRUE	TRUE
chr6	18166380	T	C	ENST00000650836	ENSG00000165097	KDM1B	TRUE	FALSE
chr6	18166380	T	G	ENST00000650836	ENSG00000165097	KDM1B	TRUE	TRUE
chr6	18171361	A	C	ENST00000650836	ENSG00000165097	KDM1B	TRUE	FALSE
chr6	18171361	A	G	ENST00000650836	ENSG00000165097	KDM1B	TRUE	FALSE
chr6	18171361	A	T	ENST00000650836	ENSG00000165097	KDM1B	TRUE	FALSE
chr6	18171362	G	A	ENST00000650836	ENSG00000165097	KDM1B	TRUE	FALSE
chr6	18171362	G	C	ENST00000650836	ENSG00000165097	KDM1B	TRUE	FALSE
chr6	18171362	G	T	ENST00000650836	ENSG00000165097	KDM1B	TRUE	FALSE
chr6	18171366	C	T	ENST00000650836	ENSG00000165097	KDM1B	TRUE	TRUE
chr6	18171371	T	A	ENST00000650836	ENSG00000165097	KDM1B	TRUE	TRUE
chr6	18171375	A	T	ENST00000650836	ENSG00000165097	KDM1B	TRUE	TRUE
chr6	18171381	G	T	ENST00000650836	ENSG00000165097	KDM1B	TRUE	TRUE
chr6	18171386	T	A	ENST00000650836	ENSG00000165097	KDM1B	TRUE	TRUE
chr6	18171387	A	T	ENST00000650836	ENSG00000165097	KDM1B	TRUE	TRUE
chr6	18171390	A	T	ENST00000650836	ENSG00000165097	KDM1B	TRUE	TRUE
chr6	18171394	G	A	ENST00000650836	ENSG00000165097	KDM1B	TRUE	TRUE
chr6	18171395	G	A	ENST00000650836	ENSG00000165097	KDM1B	TRUE	TRUE
chr6	18171399	C	T	ENST00000650836	ENSG00000165097	KDM1B	TRUE	TRUE
chr6	18171408	A	T	ENST00000650836	ENSG00000165097	KDM1B	TRUE	TRUE
chr6	18171411	G	T	ENST00000650836	ENSG00000165097	KDM1B	TRUE	TRUE
chr6	18171417	C	T	ENST00000650836	ENSG00000165097	KDM1B	TRUE	TRUE
chr6	18171429	C	T	ENST00000650836	ENSG00000165097	KDM1B	TRUE	TRUE
chr6	18171438	A	T	ENST00000650836	ENSG00000165097	KDM1B	TRUE	TRUE
chr6	18171446	T	A	ENST00000650836	ENSG00000165097	KDM1B	TRUE	TRUE
chr6	18171446	T	G	ENST00000650836	ENSG00000165097	KDM1B	TRUE	TRUE
chr6	18171447	C	T	ENST00000650836	ENSG00000165097	KDM1B	TRUE	TRUE
chr6	18171452	C	A	ENST00000650836	ENSG00000165097	KDM1B	TRUE	TRUE
chr6	18171459	A	T	ENST00000650836	ENSG00000165097	KDM1B	TRUE	TRUE
chr6	18171477	A	T	ENST00000650836	ENSG00000165097	KDM1B	TRUE	TRUE
chr6	18171480	G	A	ENST00000650836	ENSG00000165097	KDM1B	TRUE	FALSE
chr6	18171480	G	C	ENST00000650836	ENSG00000165097	KDM1B	TRUE	FALSE
chr6	18171480	G	T	ENST00000650836	ENSG00000165097	KDM1B	TRUE	FALSE
chr6	18171481	T	A	ENST00000650836	ENSG00000165097	KDM1B	TRUE	FALSE
chr6	18171481	T	C	ENST00000650836	ENSG00000165097	KDM1B	FALSE	FALSE
chr6	18171481	T	G	ENST00000650836	ENSG00000165097	KDM1B	TRUE	FALSE
chr6	18185770	A	C	ENST00000650836	ENSG00000165097	KDM1B	TRUE	FALSE
chr6	18185770	A	G	ENST00000650836	ENSG00000165097	KDM1B	TRUE	FALSE
chr6	18185770	A	T	ENST00000650836	ENSG00000165097	KDM1B	TRUE	FALSE
chr6	18185771	G	A	ENST00000650836	ENSG00000165097	KDM1B	TRUE	FALSE
chr6	18185771	G	C	ENST00000650836	ENSG00000165097	KDM1B	TRUE	FALSE
chr6	18185771	G	T	ENST00000650836	ENSG00000165097	KDM1B	TRUE	FALSE
chr6	18185775	G	T	ENST00000650836	ENSG00000165097	KDM1B	TRUE	TRUE
chr6	18185782	C	A	ENST00000650836	ENSG00000165097	KDM1B	TRUE	TRUE
chr6	18185782	C	G	ENST00000650836	ENSG00000165097	KDM1B	TRUE	TRUE
chr6	18185792	T	A	ENST00000650836	ENSG00000165097	KDM1B	TRUE	TRUE
chr6	18185802	G	T	ENST00000650836	ENSG00000165097	KDM1B	TRUE	TRUE
chr6	18185811	G	A	ENST00000650836	ENSG00000165097	KDM1B	TRUE	FALSE
chr6	18185811	G	C	ENST00000650836	ENSG00000165097	KDM1B	TRUE	FALSE
chr6	18185811	G	T	ENST00000650836	ENSG00000165097	KDM1B	TRUE	FALSE
chr6	18185812	T	A	ENST00000650836	ENSG00000165097	KDM1B	TRUE	FALSE
chr6	18185812	T	C	ENST00000650836	ENSG00000165097	KDM1B	TRUE	FALSE
chr6	18185812	T	G	ENST00000650836	ENSG00000165097	KDM1B	TRUE	FALSE
chr6	18187790	A	C	ENST00000650836	ENSG00000165097	KDM1B	TRUE	FALSE
chr6	18187790	A	G	ENST00000650836	ENSG00000165097	KDM1B	TRUE	FALSE
chr6	18187790	A	T	ENST00000650836	ENSG00000165097	KDM1B	TRUE	FALSE
chr6	18187791	G	A	ENST00000650836	ENSG00000165097	KDM1B	TRUE	FALSE
chr6	18187791	G	C	ENST00000650836	ENSG00000165097	KDM1B	TRUE	FALSE
chr6	18187791	G	T	ENST00000650836	ENSG00000165097	KDM1B	TRUE	FALSE
chr6	18187792	A	T	ENST00000650836	ENSG00000165097	KDM1B	TRUE	TRUE
chr6	18187799	T	A	ENST00000650836	ENSG00000165097	KDM1B	TRUE	TRUE
chr6	18187801	G	T	ENST00000650836	ENSG00000165097	KDM1B	TRUE	TRUE
chr6	18187817	G	A	ENST00000650836	ENSG00000165097	KDM1B	TRUE	TRUE
chr6	18187818	G	A	ENST00000650836	ENSG00000165097	KDM1B	TRUE	TRUE
chr6	18187820	G	A	ENST00000650836	ENSG00000165097	KDM1B	TRUE	TRUE
chr6	18187821	G	A	ENST00000650836	ENSG00000165097	KDM1B	TRUE	TRUE
chr6	18187824	C	A	ENST00000650836	ENSG00000165097	KDM1B	TRUE	TRUE
chr6	18187824	C	G	ENST00000650836	ENSG00000165097	KDM1B	TRUE	TRUE
chr6	18187847	T	A	ENST00000650836	ENSG00000165097	KDM1B	TRUE	TRUE
chr6	18187852	A	T	ENST00000650836	ENSG00000165097	KDM1B	TRUE	TRUE
chr6	18187887	C	A	ENST00000650836	ENSG00000165097	KDM1B	TRUE	TRUE
chr6	18187887	C	G	ENST00000650836	ENSG00000165097	KDM1B	TRUE	TRUE
chr6	18187890	C	A	ENST00000650836	ENSG00000165097	KDM1B	TRUE	TRUE
chr6	18187890	C	G	ENST00000650836	ENSG00000165097	KDM1B	TRUE	TRUE
chr6	18187899	T	A	ENST00000650836	ENSG00000165097	KDM1B	TRUE	TRUE
chr6	18187920	C	A	ENST00000650836	ENSG00000165097	KDM1B	TRUE	TRUE
chr6	18187966	A	T	ENST00000650836	ENSG00000165097	KDM1B	TRUE	TRUE
chr6	18187972	G	T	ENST00000650836	ENSG00000165097	KDM1B	TRUE	TRUE
chr6	18187981	A	T	ENST00000650836	ENSG00000165097	KDM1B	TRUE	TRUE
chr6	18188003	G	A	ENST00000650836	ENSG00000165097	KDM1B	TRUE	FALSE
chr6	18188003	G	C	ENST00000650836	ENSG00000165097	KDM1B	TRUE	FALSE
chr6	18188003	G	T	ENST00000650836	ENSG00000165097	KDM1B	TRUE	FALSE
chr6	18188004	T	A	ENST00000650836	ENSG00000165097	KDM1B	TRUE	FALSE
chr6	18188004	T	C	ENST00000650836	ENSG00000165097	KDM1B	TRUE	FALSE
chr6	18188004	T	G	ENST00000650836	ENSG00000165097	KDM1B	TRUE	FALSE
chr6	18191195	A	C	ENST00000650836	ENSG00000165097	KDM1B	TRUE	FALSE
chr6	18191195	A	G	ENST00000650836	ENSG00000165097	KDM1B	TRUE	FALSE
chr6	18191195	A	T	ENST00000650836	ENSG00000165097	KDM1B	TRUE	FALSE
chr6	18191196	G	A	ENST00000650836	ENSG00000165097	KDM1B	TRUE	FALSE
chr6	18191196	G	C	ENST00000650836	ENSG00000165097	KDM1B	TRUE	FALSE
chr6	18191196	G	T	ENST00000650836	ENSG00000165097	KDM1B	TRUE	FALSE
chr6	18191211	C	T	ENST00000650836	ENSG00000165097	KDM1B	TRUE	TRUE
chr6	18191216	C	A	ENST00000650836	ENSG00000165097	KDM1B	TRUE	TRUE
chr6	18191216	C	G	ENST00000650836	ENSG00000165097	KDM1B	TRUE	TRUE
chr6	18191220	C	T	ENST00000650836	ENSG00000165097	KDM1B	TRUE	TRUE
chr6	18191231	C	A	ENST00000650836	ENSG00000165097	KDM1B	TRUE	TRUE
chr6	18191231	C	G	ENST00000650836	ENSG00000165097	KDM1B	TRUE	TRUE
chr6	18191232	C	T	ENST00000650836	ENSG00000165097	KDM1B	TRUE	TRUE
chr6	18191241	G	T	ENST00000650836	ENSG00000165097	KDM1B	TRUE	TRUE
chr6	18191246	T	A	ENST00000650836	ENSG00000165097	KDM1B	TRUE	TRUE
chr6	18191250	A	T	ENST00000650836	ENSG00000165097	KDM1B	TRUE	TRUE
chr6	18191261	T	A	ENST00000650836	ENSG00000165097	KDM1B	TRUE	TRUE
chr6	18191280	G	T	ENST00000650836	ENSG00000165097	KDM1B	TRUE	TRUE
chr6	18191289	G	T	ENST00000650836	ENSG00000165097	KDM1B	TRUE	TRUE
chr6	18191297	T	A	ENST00000650836	ENSG00000165097	KDM1B	TRUE	TRUE
chr6	18191297	T	G	ENST00000650836	ENSG00000165097	KDM1B	TRUE	TRUE
chr6	18191298	G	T	ENST00000650836	ENSG00000165097	KDM1B	TRUE	TRUE
chr6	18191307	G	T	ENST00000650836	ENSG00000165097	KDM1B	TRUE	TRUE
chr6	18191312	T	A	ENST00000650836	ENSG00000165097	KDM1B	TRUE	TRUE
chr6	18191312	T	G	ENST00000650836	ENSG00000165097	KDM1B	TRUE	TRUE
chr6	18191316	C	T	ENST00000650836	ENSG00000165097	KDM1B	TRUE	TRUE
chr6	18191333	C	A	ENST00000650836	ENSG00000165097	KDM1B	TRUE	TRUE
chr6	18191333	C	G	ENST00000650836	ENSG00000165097	KDM1B	TRUE	TRUE
chr6	18191341	T	A	ENST00000650836	ENSG00000165097	KDM1B	TRUE	TRUE
chr6	18191343	A	T	ENST00000650836	ENSG00000165097	KDM1B	TRUE	TRUE
chr6	18191365	G	A	ENST00000650836	ENSG00000165097	KDM1B	TRUE	TRUE
chr6	18191366	G	A	ENST00000650836	ENSG00000165097	KDM1B	TRUE	TRUE
chr6	18191369	T	A	ENST00000650836	ENSG00000165097	KDM1B	TRUE	TRUE
chr6	18191369	T	G	ENST00000650836	ENSG00000165097	KDM1B	TRUE	TRUE
chr6	18191378	C	A	ENST00000650836	ENSG00000165097	KDM1B	TRUE	TRUE
chr6	18191379	A	T	ENST00000650836	ENSG00000165097	KDM1B	TRUE	TRUE
chr6	18191382	G	A	ENST00000650836	ENSG00000165097	KDM1B	TRUE	FALSE
chr6	18191382	G	C	ENST00000650836	ENSG00000165097	KDM1B	TRUE	FALSE
chr6	18191382	G	T	ENST00000650836	ENSG00000165097	KDM1B	TRUE	FALSE
chr6	18191383	T	A	ENST00000650836	ENSG00000165097	KDM1B	TRUE	FALSE
chr6	18191383	T	C	ENST00000650836	ENSG00000165097	KDM1B	TRUE	FALSE
chr6	18191383	T	G	ENST00000650836	ENSG00000165097	KDM1B	TRUE	FALSE
chr6	18197055	A	C	ENST00000650836	ENSG00000165097	KDM1B	TRUE	FALSE
chr6	18197055	A	G	ENST00000650836	ENSG00000165097	KDM1B	TRUE	FALSE
chr6	18197055	A	T	ENST00000650836	ENSG00000165097	KDM1B	TRUE	FALSE
chr6	18197056	G	A	ENST00000650836	ENSG00000165097	KDM1B	TRUE	FALSE
chr6	18197056	G	C	ENST00000650836	ENSG00000165097	KDM1B	TRUE	FALSE
chr6	18197056	G	T	ENST00000650836	ENSG00000165097	KDM1B	TRUE	FALSE
chr6	18197057	G	T	ENST00000650836	ENSG00000165097	KDM1B	TRUE	TRUE
chr6	18197072	C	T	ENST00000650836	ENSG00000165097	KDM1B	TRUE	TRUE
chr6	18197075	A	T	ENST00000650836	ENSG00000165097	KDM1B	TRUE	TRUE
chr6	18197080	T	A	ENST00000650836	ENSG00000165097	KDM1B	TRUE	TRUE
chr6	18197117	C	T	ENST00000650836	ENSG00000165097	KDM1B	TRUE	TRUE
chr6	18197122	C	A	ENST00000650836	ENSG00000165097	KDM1B	TRUE	TRUE
chr6	18197126	C	T	ENST00000650836	ENSG00000165097	KDM1B	TRUE	TRUE
chr6	18197129	G	T	ENST00000650836	ENSG00000165097	KDM1B	TRUE	TRUE
chr6	18197135	G	T	ENST00000650836	ENSG00000165097	KDM1B	TRUE	TRUE
chr6	18197138	A	T	ENST00000650836	ENSG00000165097	KDM1B	TRUE	TRUE
chr6	18197149	T	A	ENST00000650836	ENSG00000165097	KDM1B	TRUE	TRUE
chr6	18197149	T	G	ENST00000650836	ENSG00000165097	KDM1B	TRUE	TRUE
chr6	18197159	A	T	ENST00000650836	ENSG00000165097	KDM1B	TRUE	TRUE
chr6	18197162	A	T	ENST00000650836	ENSG00000165097	KDM1B	TRUE	TRUE
chr6	18197180	G	T	ENST00000650836	ENSG00000165097	KDM1B	TRUE	TRUE
chr6	18197195	G	T	ENST00000650836	ENSG00000165097	KDM1B	TRUE	TRUE
chr6	18197204	C	T	ENST00000650836	ENSG00000165097	KDM1B	TRUE	TRUE
chr6	18197209	T	A	ENST00000650836	ENSG00000165097	KDM1B	TRUE	TRUE
chr6	18197209	T	G	ENST00000650836	ENSG00000165097	KDM1B	TRUE	TRUE
chr6	18197219	A	T	ENST00000650836	ENSG00000165097	KDM1B	TRUE	TRUE
chr6	18197227	C	A	ENST00000650836	ENSG00000165097	KDM1B	TRUE	TRUE
chr6	18197227	C	G	ENST00000650836	ENSG00000165097	KDM1B	TRUE	TRUE
chr6	18197234	G	A	ENST00000650836	ENSG00000165097	KDM1B	TRUE	FALSE
chr6	18197234	G	C	ENST00000650836	ENSG00000165097	KDM1B	TRUE	FALSE
chr6	18197234	G	T	ENST00000650836	ENSG00000165097	KDM1B	TRUE	FALSE
chr6	18197235	T	A	ENST00000650836	ENSG00000165097	KDM1B	TRUE	FALSE
chr6	18197235	T	C	ENST00000650836	ENSG00000165097	KDM1B	TRUE	FALSE
chr6	18197235	T	G	ENST00000650836	ENSG00000165097	KDM1B	TRUE	FALSE
chr6	18197585	A	C	ENST00000650836	ENSG00000165097	KDM1B	TRUE	FALSE
chr6	18197585	A	G	ENST00000650836	ENSG00000165097	KDM1B	TRUE	FALSE
chr6	18197585	A	T	ENST00000650836	ENSG00000165097	KDM1B	TRUE	FALSE
chr6	18197586	G	A	ENST00000650836	ENSG00000165097	KDM1B	TRUE	FALSE
chr6	18197586	G	C	ENST00000650836	ENSG00000165097	KDM1B	TRUE	FALSE
chr6	18197586	G	T	ENST00000650836	ENSG00000165097	KDM1B	TRUE	FALSE
chr6	18197587	A	T	ENST00000650836	ENSG00000165097	KDM1B	TRUE	TRUE
chr6	18197591	C	A	ENST00000650836	ENSG00000165097	KDM1B	TRUE	TRUE
chr6	18197591	C	G	ENST00000650836	ENSG00000165097	KDM1B	TRUE	TRUE
chr6	18197620	G	T	ENST00000650836	ENSG00000165097	KDM1B	TRUE	TRUE
chr6	18197624	T	A	ENST00000650836	ENSG00000165097	KDM1B	TRUE	TRUE
chr6	18197624	T	G	ENST00000650836	ENSG00000165097	KDM1B	TRUE	TRUE
chr6	18197638	C	T	ENST00000650836	ENSG00000165097	KDM1B	TRUE	TRUE
chr6	18197653	G	T	ENST00000650836	ENSG00000165097	KDM1B	TRUE	TRUE
chr6	18197659	A	T	ENST00000650836	ENSG00000165097	KDM1B	TRUE	TRUE
chr6	18197662	G	A	ENST00000650836	ENSG00000165097	KDM1B	TRUE	FALSE
chr6	18197662	G	C	ENST00000650836	ENSG00000165097	KDM1B	TRUE	FALSE
chr6	18197662	G	T	ENST00000650836	ENSG00000165097	KDM1B	TRUE	FALSE
chr6	18197663	T	A	ENST00000650836	ENSG00000165097	KDM1B	TRUE	FALSE
chr6	18197663	T	C	ENST00000650836	ENSG00000165097	KDM1B	TRUE	FALSE
chr6	18197663	T	G	ENST00000650836	ENSG00000165097	KDM1B	TRUE	FALSE
chr6	18200437	A	C	ENST00000650836	ENSG00000165097	KDM1B	TRUE	TRUE
chr6	18200437	A	G	ENST00000650836	ENSG00000165097	KDM1B	TRUE	TRUE
chr6	18200437	A	T	ENST00000650836	ENSG00000165097	KDM1B	TRUE	TRUE
chr6	18200438	G	A	ENST00000650836	ENSG00000165097	KDM1B	TRUE	TRUE
chr6	18200438	G	C	ENST00000650836	ENSG00000165097	KDM1B	TRUE	TRUE
chr6	18200438	G	T	ENST00000650836	ENSG00000165097	KDM1B	TRUE	TRUE
chr6	18200451	G	T	ENST00000650836	ENSG00000165097	KDM1B	TRUE	TRUE
chr6	18200457	A	T	ENST00000650836	ENSG00000165097	KDM1B	TRUE	TRUE
chr6	18200463	A	T	ENST00000650836	ENSG00000165097	KDM1B	TRUE	TRUE
chr6	18200469	G	T	ENST00000650836	ENSG00000165097	KDM1B	TRUE	TRUE
chr6	18200475	C	T	ENST00000650836	ENSG00000165097	KDM1B	TRUE	TRUE
chr6	18200482	G	A	ENST00000650836	ENSG00000165097	KDM1B	TRUE	TRUE
chr6	18200483	G	A	ENST00000650836	ENSG00000165097	KDM1B	TRUE	TRUE
chr6	18200490	A	T	ENST00000650836	ENSG00000165097	KDM1B	TRUE	TRUE
chr6	18200499	A	T	ENST00000650836	ENSG00000165097	KDM1B	TRUE	TRUE
chr6	18200514	G	T	ENST00000650836	ENSG00000165097	KDM1B	TRUE	TRUE
chr6	18200517	A	T	ENST00000650836	ENSG00000165097	KDM1B	TRUE	TRUE
chr6	18200520	G	T	ENST00000650836	ENSG00000165097	KDM1B	TRUE	TRUE
chr6	18200526	C	T	ENST00000650836	ENSG00000165097	KDM1B	TRUE	TRUE
chr6	18200543	T	A	ENST00000650836	ENSG00000165097	KDM1B	TRUE	TRUE
chr6	18200563	T	A	ENST00000650836	ENSG00000165097	KDM1B	TRUE	TRUE
chr6	18200563	T	G	ENST00000650836	ENSG00000165097	KDM1B	TRUE	TRUE
chr6	18200570	T	A	ENST00000650836	ENSG00000165097	KDM1B	TRUE	TRUE
chr6	18200571	G	T	ENST00000650836	ENSG00000165097	KDM1B	TRUE	TRUE
chr6	18200574	C	T	ENST00000650836	ENSG00000165097	KDM1B	TRUE	TRUE
chr6	18200577	G	A	ENST00000650836	ENSG00000165097	KDM1B	TRUE	TRUE
chr6	18200577	G	C	ENST00000650836	ENSG00000165097	KDM1B	TRUE	TRUE
chr6	18200577	G	T	ENST00000650836	ENSG00000165097	KDM1B	TRUE	TRUE
chr6	18200578	T	A	ENST00000650836	ENSG00000165097	KDM1B	TRUE	TRUE
chr6	18200578	T	C	ENST00000650836	ENSG00000165097	KDM1B	TRUE	FALSE
chr6	18200578	T	G	ENST00000650836	ENSG00000165097	KDM1B	TRUE	TRUE
chr6	18201484	A	C	ENST00000650836	ENSG00000165097	KDM1B	TRUE	FALSE
chr6	18201484	A	G	ENST00000650836	ENSG00000165097	KDM1B	TRUE	FALSE
chr6	18201484	A	T	ENST00000650836	ENSG00000165097	KDM1B	TRUE	FALSE
chr6	18201485	G	A	ENST00000650836	ENSG00000165097	KDM1B	TRUE	FALSE
chr6	18201485	G	C	ENST00000650836	ENSG00000165097	KDM1B	TRUE	FALSE
chr6	18201485	G	T	ENST00000650836	ENSG00000165097	KDM1B	TRUE	FALSE
chr6	18201504	A	T	ENST00000650836	ENSG00000165097	KDM1B	TRUE	TRUE
chr6	18201510	G	T	ENST00000650836	ENSG00000165097	KDM1B	TRUE	TRUE
chr6	18201513	G	T	ENST00000650836	ENSG00000165097	KDM1B	TRUE	TRUE
chr6	18201516	A	T	ENST00000650836	ENSG00000165097	KDM1B	TRUE	TRUE
chr6	18201521	T	A	ENST00000650836	ENSG00000165097	KDM1B	TRUE	TRUE
chr6	18201526	T	A	ENST00000650836	ENSG00000165097	KDM1B	TRUE	TRUE
chr6	18201526	T	G	ENST00000650836	ENSG00000165097	KDM1B	TRUE	TRUE
chr6	18201531	C	T	ENST00000650836	ENSG00000165097	KDM1B	TRUE	TRUE
chr6	18201534	G	T	ENST00000650836	ENSG00000165097	KDM1B	TRUE	TRUE
chr6	18201540	G	T	ENST00000650836	ENSG00000165097	KDM1B	TRUE	TRUE
chr6	18201543	A	T	ENST00000650836	ENSG00000165097	KDM1B	TRUE	TRUE
chr6	18201567	A	T	ENST00000650836	ENSG00000165097	KDM1B	TRUE	TRUE
chr6	18201598	T	A	ENST00000650836	ENSG00000165097	KDM1B	TRUE	TRUE
chr6	18201612	G	T	ENST00000650836	ENSG00000165097	KDM1B	TRUE	TRUE
chr6	18201616	G	A	ENST00000650836	ENSG00000165097	KDM1B	TRUE	TRUE
chr6	18201617	G	A	ENST00000650836	ENSG00000165097	KDM1B	TRUE	TRUE
chr6	18201618	A	T	ENST00000650836	ENSG00000165097	KDM1B	TRUE	TRUE
chr6	18201621	A	T	ENST00000650836	ENSG00000165097	KDM1B	TRUE	TRUE
chr6	18201627	A	T	ENST00000650836	ENSG00000165097	KDM1B	TRUE	TRUE
chr6	18201633	C	T	ENST00000650836	ENSG00000165097	KDM1B	TRUE	TRUE
chr6	18201639	C	T	ENST00000650836	ENSG00000165097	KDM1B	TRUE	TRUE
chr6	18201652	T	A	ENST00000650836	ENSG00000165097	KDM1B	TRUE	TRUE
chr6	18201652	T	G	ENST00000650836	ENSG00000165097	KDM1B	TRUE	TRUE
chr6	18201654	G	T	ENST00000650836	ENSG00000165097	KDM1B	TRUE	TRUE
chr6	18201657	G	T	ENST00000650836	ENSG00000165097	KDM1B	TRUE	TRUE
chr6	18201658	G	A	ENST00000650836	ENSG00000165097	KDM1B	TRUE	FALSE
chr6	18201658	G	C	ENST00000650836	ENSG00000165097	KDM1B	TRUE	FALSE
chr6	18201658	G	T	ENST00000650836	ENSG00000165097	KDM1B	TRUE	FALSE
chr6	18201659	T	A	ENST00000650836	ENSG00000165097	KDM1B	TRUE	FALSE
chr6	18201659	T	C	ENST00000650836	ENSG00000165097	KDM1B	TRUE	FALSE
chr6	18201659	T	G	ENST00000650836	ENSG00000165097	KDM1B	TRUE	FALSE
chr6	18205535	A	C	ENST00000650836	ENSG00000165097	KDM1B	TRUE	FALSE
chr6	18205535	A	G	ENST00000650836	ENSG00000165097	KDM1B	TRUE	FALSE
chr6	18205535	A	T	ENST00000650836	ENSG00000165097	KDM1B	TRUE	FALSE
chr6	18205536	G	A	ENST00000650836	ENSG00000165097	KDM1B	TRUE	FALSE
chr6	18205536	G	C	ENST00000650836	ENSG00000165097	KDM1B	TRUE	FALSE
chr6	18205536	G	T	ENST00000650836	ENSG00000165097	KDM1B	TRUE	FALSE
chr6	18205539	A	T	ENST00000650836	ENSG00000165097	KDM1B	TRUE	TRUE
chr6	18205545	G	T	ENST00000650836	ENSG00000165097	KDM1B	TRUE	TRUE
chr6	18205548	G	T	ENST00000650836	ENSG00000165097	KDM1B	TRUE	TRUE
chr6	18205556	C	A	ENST00000650836	ENSG00000165097	KDM1B	TRUE	TRUE
chr6	18205556	C	G	ENST00000650836	ENSG00000165097	KDM1B	TRUE	TRUE
chr6	18205557	A	T	ENST00000650836	ENSG00000165097	KDM1B	TRUE	TRUE
chr6	18205569	A	T	ENST00000650836	ENSG00000165097	KDM1B	TRUE	TRUE
chr6	18205572	G	T	ENST00000650836	ENSG00000165097	KDM1B	TRUE	TRUE
chr6	18205584	C	T	ENST00000650836	ENSG00000165097	KDM1B	TRUE	TRUE
chr6	18205593	G	T	ENST00000650836	ENSG00000165097	KDM1B	TRUE	TRUE
chr6	18205599	G	T	ENST00000650836	ENSG00000165097	KDM1B	TRUE	TRUE
chr6	18205602	G	T	ENST00000650836	ENSG00000165097	KDM1B	TRUE	TRUE
chr6	18205605	C	T	ENST00000650836	ENSG00000165097	KDM1B	TRUE	TRUE
chr6	18205614	C	T	ENST00000650836	ENSG00000165097	KDM1B	TRUE	TRUE
chr6	18205635	G	T	ENST00000650836	ENSG00000165097	KDM1B	TRUE	TRUE
chr6	18205640	C	A	ENST00000650836	ENSG00000165097	KDM1B	TRUE	TRUE
chr6	18205640	C	G	ENST00000650836	ENSG00000165097	KDM1B	TRUE	TRUE
chr6	18205646	T	A	ENST00000650836	ENSG00000165097	KDM1B	TRUE	TRUE
chr6	18205662	C	T	ENST00000650836	ENSG00000165097	KDM1B	TRUE	TRUE
chr6	18205665	G	A	ENST00000650836	ENSG00000165097	KDM1B	TRUE	FALSE
chr6	18205665	G	C	ENST00000650836	ENSG00000165097	KDM1B	TRUE	FALSE
chr6	18205665	G	T	ENST00000650836	ENSG00000165097	KDM1B	TRUE	FALSE
chr6	18205666	T	A	ENST00000650836	ENSG00000165097	KDM1B	TRUE	FALSE
chr6	18205666	T	C	ENST00000650836	ENSG00000165097	KDM1B	TRUE	FALSE
chr6	18205666	T	G	ENST00000650836	ENSG00000165097	KDM1B	TRUE	FALSE
chr6	18207396	A	C	ENST00000650836	ENSG00000165097	KDM1B	TRUE	FALSE
chr6	18207396	A	G	ENST00000650836	ENSG00000165097	KDM1B	TRUE	FALSE
chr6	18207396	A	T	ENST00000650836	ENSG00000165097	KDM1B	TRUE	FALSE
chr6	18207397	G	A	ENST00000650836	ENSG00000165097	KDM1B	TRUE	FALSE
chr6	18207397	G	C	ENST00000650836	ENSG00000165097	KDM1B	TRUE	FALSE
chr6	18207397	G	T	ENST00000650836	ENSG00000165097	KDM1B	TRUE	FALSE
chr6	18207411	C	A	ENST00000650836	ENSG00000165097	KDM1B	TRUE	TRUE
chr6	18207414	G	A	ENST00000650836	ENSG00000165097	KDM1B	TRUE	TRUE
chr6	18207415	G	A	ENST00000650836	ENSG00000165097	KDM1B	TRUE	TRUE
chr6	18207425	G	T	ENST00000650836	ENSG00000165097	KDM1B	TRUE	TRUE
chr6	18207437	C	T	ENST00000650836	ENSG00000165097	KDM1B	TRUE	TRUE
chr6	18207475	C	A	ENST00000650836	ENSG00000165097	KDM1B	TRUE	TRUE
chr6	18207475	C	G	ENST00000650836	ENSG00000165097	KDM1B	TRUE	TRUE
chr6	18207477	C	A	ENST00000650836	ENSG00000165097	KDM1B	TRUE	TRUE
chr6	18207488	G	T	ENST00000650836	ENSG00000165097	KDM1B	TRUE	TRUE
chr6	18207491	A	T	ENST00000650836	ENSG00000165097	KDM1B	TRUE	TRUE
chr6	18207500	G	T	ENST00000650836	ENSG00000165097	KDM1B	TRUE	TRUE
chr6	18207515	C	T	ENST00000650836	ENSG00000165097	KDM1B	TRUE	TRUE
chr6	18207521	A	T	ENST00000650836	ENSG00000165097	KDM1B	TRUE	TRUE
chr6	18207530	G	A	ENST00000650836	ENSG00000165097	KDM1B	TRUE	FALSE
chr6	18207530	G	C	ENST00000650836	ENSG00000165097	KDM1B	TRUE	FALSE
chr6	18207530	G	T	ENST00000650836	ENSG00000165097	KDM1B	TRUE	FALSE
chr6	18207531	T	A	ENST00000650836	ENSG00000165097	KDM1B	TRUE	FALSE
chr6	18207531	T	C	ENST00000650836	ENSG00000165097	KDM1B	TRUE	FALSE
chr6	18207531	T	G	ENST00000650836	ENSG00000165097	KDM1B	TRUE	FALSE
chr6	18208130	A	C	ENST00000650836	ENSG00000165097	KDM1B	TRUE	FALSE
chr6	18208130	A	G	ENST00000650836	ENSG00000165097	KDM1B	TRUE	FALSE
chr6	18208130	A	T	ENST00000650836	ENSG00000165097	KDM1B	TRUE	FALSE
chr6	18208131	G	A	ENST00000650836	ENSG00000165097	KDM1B	TRUE	FALSE
chr6	18208131	G	C	ENST00000650836	ENSG00000165097	KDM1B	TRUE	FALSE
chr6	18208131	G	T	ENST00000650836	ENSG00000165097	KDM1B	TRUE	FALSE
chr6	18208135	C	T	ENST00000650836	ENSG00000165097	KDM1B	TRUE	TRUE
chr6	18208140	T	A	ENST00000650836	ENSG00000165097	KDM1B	TRUE	TRUE
chr6	18208149	T	A	ENST00000650836	ENSG00000165097	KDM1B	TRUE	TRUE
chr6	18208149	T	G	ENST00000650836	ENSG00000165097	KDM1B	TRUE	TRUE
chr6	18208153	G	T	ENST00000650836	ENSG00000165097	KDM1B	TRUE	TRUE
chr6	18208159	G	T	ENST00000650836	ENSG00000165097	KDM1B	TRUE	TRUE
chr6	18208165	C	T	ENST00000650836	ENSG00000165097	KDM1B	TRUE	TRUE
chr6	18208194	T	A	ENST00000650836	ENSG00000165097	KDM1B	TRUE	TRUE
chr6	18208194	T	G	ENST00000650836	ENSG00000165097	KDM1B	TRUE	TRUE
chr6	18208201	C	T	ENST00000650836	ENSG00000165097	KDM1B	TRUE	TRUE
chr6	18208204	A	T	ENST00000650836	ENSG00000165097	KDM1B	TRUE	TRUE
chr6	18208207	G	A	ENST00000650836	ENSG00000165097	KDM1B	TRUE	FALSE
chr6	18208207	G	C	ENST00000650836	ENSG00000165097	KDM1B	TRUE	FALSE
chr6	18208207	G	T	ENST00000650836	ENSG00000165097	KDM1B	TRUE	FALSE
chr6	18208208	T	A	ENST00000650836	ENSG00000165097	KDM1B	TRUE	FALSE
chr6	18208208	T	C	ENST00000650836	ENSG00000165097	KDM1B	TRUE	FALSE
chr6	18208208	T	G	ENST00000650836	ENSG00000165097	KDM1B	TRUE	FALSE
chr6	18212486	A	C	ENST00000650836	ENSG00000165097	KDM1B	TRUE	FALSE
chr6	18212486	A	G	ENST00000650836	ENSG00000165097	KDM1B	TRUE	FALSE
chr6	18212486	A	T	ENST00000650836	ENSG00000165097	KDM1B	TRUE	FALSE
chr6	18212487	G	A	ENST00000650836	ENSG00000165097	KDM1B	TRUE	FALSE
chr6	18212487	G	C	ENST00000650836	ENSG00000165097	KDM1B	TRUE	FALSE
chr6	18212487	G	T	ENST00000650836	ENSG00000165097	KDM1B	TRUE	FALSE
chr6	18212492	T	A	ENST00000650836	ENSG00000165097	KDM1B	TRUE	TRUE
chr6	18212492	T	G	ENST00000650836	ENSG00000165097	KDM1B	TRUE	TRUE
chr6	18212513	T	A	ENST00000650836	ENSG00000165097	KDM1B	TRUE	TRUE
chr6	18212513	T	G	ENST00000650836	ENSG00000165097	KDM1B	TRUE	TRUE
chr6	18212518	C	T	ENST00000650836	ENSG00000165097	KDM1B	TRUE	TRUE
chr6	18212521	A	T	ENST00000650836	ENSG00000165097	KDM1B	TRUE	TRUE
chr6	18212533	C	T	ENST00000650836	ENSG00000165097	KDM1B	TRUE	TRUE
chr6	18212549	T	A	ENST00000650836	ENSG00000165097	KDM1B	TRUE	TRUE
chr6	18212552	C	A	ENST00000650836	ENSG00000165097	KDM1B	TRUE	TRUE
chr6	18212552	C	G	ENST00000650836	ENSG00000165097	KDM1B	TRUE	TRUE
chr6	18212554	G	T	ENST00000650836	ENSG00000165097	KDM1B	TRUE	TRUE
chr6	18212557	A	T	ENST00000650836	ENSG00000165097	KDM1B	TRUE	TRUE
chr6	18212560	A	T	ENST00000650836	ENSG00000165097	KDM1B	TRUE	TRUE
chr6	18212566	A	T	ENST00000650836	ENSG00000165097	KDM1B	TRUE	TRUE
chr6	18212582	T	A	ENST00000650836	ENSG00000165097	KDM1B	TRUE	TRUE
chr6	18212582	T	G	ENST00000650836	ENSG00000165097	KDM1B	TRUE	TRUE
chr6	18212599	G	T	ENST00000650836	ENSG00000165097	KDM1B	TRUE	TRUE
chr6	18212602	A	T	ENST00000650836	ENSG00000165097	KDM1B	TRUE	TRUE
chr6	18212605	G	A	ENST00000650836	ENSG00000165097	KDM1B	TRUE	FALSE
chr6	18212605	G	C	ENST00000650836	ENSG00000165097	KDM1B	TRUE	FALSE
chr6	18212605	G	T	ENST00000650836	ENSG00000165097	KDM1B	TRUE	FALSE
chr6	18212606	T	A	ENST00000650836	ENSG00000165097	KDM1B	TRUE	FALSE
chr6	18212606	T	C	ENST00000650836	ENSG00000165097	KDM1B	TRUE	FALSE
chr6	18212606	T	G	ENST00000650836	ENSG00000165097	KDM1B	TRUE	FALSE
chr6	18213654	A	C	ENST00000650836	ENSG00000165097	KDM1B	TRUE	FALSE
chr6	18213654	A	G	ENST00000650836	ENSG00000165097	KDM1B	TRUE	FALSE
chr6	18213654	A	T	ENST00000650836	ENSG00000165097	KDM1B	TRUE	FALSE
chr6	18213655	G	A	ENST00000650836	ENSG00000165097	KDM1B	TRUE	FALSE
chr6	18213655	G	C	ENST00000650836	ENSG00000165097	KDM1B	TRUE	FALSE
chr6	18213655	G	T	ENST00000650836	ENSG00000165097	KDM1B	TRUE	FALSE
chr6	18213663	T	A	ENST00000650836	ENSG00000165097	KDM1B	TRUE	TRUE
chr6	18213665	C	T	ENST00000650836	ENSG00000165097	KDM1B	TRUE	TRUE
chr6	18213676	T	A	ENST00000650836	ENSG00000165097	KDM1B	TRUE	TRUE
chr6	18213676	T	G	ENST00000650836	ENSG00000165097	KDM1B	TRUE	TRUE
chr6	18213677	A	T	ENST00000650836	ENSG00000165097	KDM1B	TRUE	TRUE
chr6	18213684	G	A	ENST00000650836	ENSG00000165097	KDM1B	TRUE	TRUE
chr6	18213685	G	A	ENST00000650836	ENSG00000165097	KDM1B	TRUE	TRUE
chr6	18213692	A	T	ENST00000650836	ENSG00000165097	KDM1B	TRUE	TRUE
chr6	18213698	C	T	ENST00000650836	ENSG00000165097	KDM1B	TRUE	TRUE
chr6	18213740	A	T	ENST00000650836	ENSG00000165097	KDM1B	TRUE	TRUE
chr6	18213743	C	T	ENST00000650836	ENSG00000165097	KDM1B	TRUE	TRUE
chr6	18213766	T	A	ENST00000650836	ENSG00000165097	KDM1B	TRUE	TRUE
chr6	18213766	T	G	ENST00000650836	ENSG00000165097	KDM1B	TRUE	TRUE
chr6	18213779	C	T	ENST00000650836	ENSG00000165097	KDM1B	TRUE	TRUE
chr6	18213782	G	A	ENST00000650836	ENSG00000165097	KDM1B	TRUE	FALSE
chr6	18213782	G	C	ENST00000650836	ENSG00000165097	KDM1B	TRUE	FALSE
chr6	18213782	G	T	ENST00000650836	ENSG00000165097	KDM1B	TRUE	FALSE
chr6	18213783	T	A	ENST00000650836	ENSG00000165097	KDM1B	TRUE	FALSE
chr6	18213783	T	C	ENST00000650836	ENSG00000165097	KDM1B	TRUE	FALSE
chr6	18213783	T	G	ENST00000650836	ENSG00000165097	KDM1B	TRUE	FALSE
chr6	18215005	A	C	ENST00000650836	ENSG00000165097	KDM1B	TRUE	FALSE
chr6	18215005	A	G	ENST00000650836	ENSG00000165097	KDM1B	TRUE	FALSE
chr6	18215005	A	T	ENST00000650836	ENSG00000165097	KDM1B	TRUE	FALSE
chr6	18215006	G	A	ENST00000650836	ENSG00000165097	KDM1B	TRUE	FALSE
chr6	18215006	G	C	ENST00000650836	ENSG00000165097	KDM1B	TRUE	FALSE
chr6	18215006	G	T	ENST00000650836	ENSG00000165097	KDM1B	TRUE	FALSE
chr6	18215007	A	T	ENST00000650836	ENSG00000165097	KDM1B	TRUE	TRUE
chr6	18215010	A	T	ENST00000650836	ENSG00000165097	KDM1B	TRUE	TRUE
chr6	18215043	G	T	ENST00000650836	ENSG00000165097	KDM1B	TRUE	TRUE
chr6	18215076	A	T	ENST00000650836	ENSG00000165097	KDM1B	TRUE	TRUE
chr6	18215079	C	T	ENST00000650836	ENSG00000165097	KDM1B	TRUE	TRUE
chr6	18215088	C	T	ENST00000650836	ENSG00000165097	KDM1B	TRUE	TRUE
chr6	18215091	C	T	ENST00000650836	ENSG00000165097	KDM1B	TRUE	TRUE
chr6	18215096	C	A	ENST00000650836	ENSG00000165097	KDM1B	TRUE	TRUE
chr6	18215112	G	T	ENST00000650836	ENSG00000165097	KDM1B	TRUE	TRUE
chr6	18215121	A	T	ENST00000650836	ENSG00000165097	KDM1B	TRUE	TRUE
chr6	18215124	G	T	ENST00000650836	ENSG00000165097	KDM1B	TRUE	TRUE
chr6	18215127	C	T	ENST00000650836	ENSG00000165097	KDM1B	TRUE	TRUE
chr6	18215130	G	A	ENST00000650836	ENSG00000165097	KDM1B	TRUE	FALSE
chr6	18215130	G	C	ENST00000650836	ENSG00000165097	KDM1B	TRUE	FALSE
chr6	18215130	G	T	ENST00000650836	ENSG00000165097	KDM1B	TRUE	FALSE
chr6	18215131	T	A	ENST00000650836	ENSG00000165097	KDM1B	TRUE	FALSE
chr6	18215131	T	C	ENST00000650836	ENSG00000165097	KDM1B	TRUE	FALSE
chr6	18215131	T	G	ENST00000650836	ENSG00000165097	KDM1B	TRUE	FALSE
chr6	18217731	A	C	ENST00000650836	ENSG00000165097	KDM1B	TRUE	FALSE
chr6	18217731	A	G	ENST00000650836	ENSG00000165097	KDM1B	TRUE	FALSE
chr6	18217731	A	T	ENST00000650836	ENSG00000165097	KDM1B	TRUE	FALSE
chr6	18217732	G	A	ENST00000650836	ENSG00000165097	KDM1B	TRUE	FALSE
chr6	18217732	G	C	ENST00000650836	ENSG00000165097	KDM1B	TRUE	FALSE
chr6	18217732	G	T	ENST00000650836	ENSG00000165097	KDM1B	TRUE	FALSE
chr6	18217733	G	T	ENST00000650836	ENSG00000165097	KDM1B	TRUE	TRUE
chr6	18217751	A	T	ENST00000650836	ENSG00000165097	KDM1B	TRUE	TRUE
chr6	18217756	T	A	ENST00000650836	ENSG00000165097	KDM1B	TRUE	TRUE
chr6	18217756	T	G	ENST00000650836	ENSG00000165097	KDM1B	TRUE	TRUE
chr6	18217770	G	A	ENST00000650836	ENSG00000165097	KDM1B	TRUE	TRUE
chr6	18217771	G	A	ENST00000650836	ENSG00000165097	KDM1B	TRUE	TRUE
chr6	18217785	G	A	ENST00000650836	ENSG00000165097	KDM1B	TRUE	TRUE
chr6	18217786	G	A	ENST00000650836	ENSG00000165097	KDM1B	TRUE	TRUE
chr6	18217790	C	T	ENST00000650836	ENSG00000165097	KDM1B	TRUE	TRUE
chr6	18217801	C	A	ENST00000650836	ENSG00000165097	KDM1B	TRUE	TRUE
chr6	18217801	C	G	ENST00000650836	ENSG00000165097	KDM1B	TRUE	TRUE
chr6	18217811	A	T	ENST00000650836	ENSG00000165097	KDM1B	TRUE	TRUE
chr6	18217820	G	T	ENST00000650836	ENSG00000165097	KDM1B	TRUE	TRUE
chr6	18217829	G	T	ENST00000650836	ENSG00000165097	KDM1B	TRUE	TRUE
chr6	18217837	C	A	ENST00000650836	ENSG00000165097	KDM1B	FALSE	FALSE
chr6	18217837	C	G	ENST00000650836	ENSG00000165097	KDM1B	FALSE	FALSE
chr6	18217850	G	T	ENST00000650836	ENSG00000165097	KDM1B	FALSE	FALSE
chr6	18217859	C	T	ENST00000650836	ENSG00000165097	KDM1B	FALSE	FALSE
chr6	18217862	G	T	ENST00000650836	ENSG00000165097	KDM1B	FALSE	FALSE
chr6	18217883	G	T	ENST00000650836	ENSG00000165097	KDM1B	FALSE	FALSE
chr6	18217886	G	A	ENST00000650836	ENSG00000165097	KDM1B	TRUE	FALSE
chr6	18217886	G	C	ENST00000650836	ENSG00000165097	KDM1B	TRUE	FALSE
chr6	18217886	G	T	ENST00000650836	ENSG00000165097	KDM1B	TRUE	FALSE
chr6	18217887	T	A	ENST00000650836	ENSG00000165097	KDM1B	TRUE	FALSE
chr6	18217887	T	C	ENST00000650836	ENSG00000165097	KDM1B	TRUE	FALSE
chr6	18217887	T	G	ENST00000650836	ENSG00000165097	KDM1B	TRUE	FALSE
chr6	18221907	A	C	ENST00000650836	ENSG00000165097	KDM1B	FALSE	FALSE
chr6	18221907	A	G	ENST00000650836	ENSG00000165097	KDM1B	FALSE	FALSE
chr6	18221907	A	T	ENST00000650836	ENSG00000165097	KDM1B	FALSE	FALSE
chr6	18221908	G	A	ENST00000650836	ENSG00000165097	KDM1B	FALSE	FALSE
chr6	18221908	G	C	ENST00000650836	ENSG00000165097	KDM1B	FALSE	FALSE
chr6	18221908	G	T	ENST00000650836	ENSG00000165097	KDM1B	FALSE	FALSE
chr6	18221930	C	T	ENST00000650836	ENSG00000165097	KDM1B	FALSE	FALSE
chr6	18221950	T	A	ENST00000650836	ENSG00000165097	KDM1B	FALSE	FALSE
chr6	18221950	T	G	ENST00000650836	ENSG00000165097	KDM1B	FALSE	FALSE
chr6	18221952	T	A	ENST00000650836	ENSG00000165097	KDM1B	FALSE	FALSE
chr6	18221963	C	T	ENST00000650836	ENSG00000165097	KDM1B	FALSE	FALSE
chr6	18221966	G	T	ENST00000650836	ENSG00000165097	KDM1B	FALSE	FALSE
chr6	18221975	A	T	ENST00000650836	ENSG00000165097	KDM1B	FALSE	FALSE
chr6	18225731	C	A	ENST00000652689	ENSG00000124795	DEK	TRUE	FALSE
chr6	18225731	C	G	ENST00000652689	ENSG00000124795	DEK	TRUE	FALSE
chr6	18225731	C	T	ENST00000652689	ENSG00000124795	DEK	TRUE	FALSE
chr6	18225732	T	A	ENST00000652689	ENSG00000124795	DEK	TRUE	FALSE
chr6	18225732	T	C	ENST00000652689	ENSG00000124795	DEK	TRUE	FALSE
chr6	18225732	T	G	ENST00000652689	ENSG00000124795	DEK	TRUE	FALSE
chr6	18226172	A	C	ENST00000652689	ENSG00000124795	DEK	TRUE	FALSE
chr6	18226172	A	G	ENST00000652689	ENSG00000124795	DEK	TRUE	FALSE
chr6	18226172	A	T	ENST00000652689	ENSG00000124795	DEK	TRUE	FALSE
chr6	18226173	C	A	ENST00000652689	ENSG00000124795	DEK	TRUE	FALSE
chr6	18226173	C	G	ENST00000652689	ENSG00000124795	DEK	TRUE	FALSE
chr6	18226173	C	T	ENST00000652689	ENSG00000124795	DEK	TRUE	FALSE
chr6	18226176	C	A	ENST00000652689	ENSG00000124795	DEK
chr6	18226179	T	A	ENST00000652689	ENSG00000124795	DEK
chr6	18226191	T	A	ENST00000652689	ENSG00000124795	DEK
chr6	18226203	T	A	ENST00000652689	ENSG00000124795	DEK
chr6	18226206	T	A	ENST00000652689	ENSG00000124795	DEK
chr6	18226209	C	A	ENST00000652689	ENSG00000124795	DEK
chr6	18226214	A	C	ENST00000652689	ENSG00000124795	DEK
chr6	18226214	A	T	ENST00000652689	ENSG00000124795	DEK
chr6	18226219	A	C	ENST00000652689	ENSG00000124795	DEK
chr6	18226219	A	T	ENST00000652689	ENSG00000124795	DEK
chr6	18226228	A	C	ENST00000652689	ENSG00000124795	DEK
chr6	18226228	A	T	ENST00000652689	ENSG00000124795	DEK
chr6	18226236	C	A	ENST00000652689	ENSG00000124795	DEK
chr6	18226237	A	C	ENST00000652689	ENSG00000124795	DEK
chr6	18226237	A	T	ENST00000652689	ENSG00000124795	DEK
chr6	18226243	C	A	ENST00000652689	ENSG00000124795	DEK	TRUE	FALSE
chr6	18226243	C	G	ENST00000652689	ENSG00000124795	DEK	TRUE	FALSE
chr6	18226243	C	T	ENST00000652689	ENSG00000124795	DEK	TRUE	FALSE
chr6	18226244	T	A	ENST00000652689	ENSG00000124795	DEK	TRUE	FALSE
chr6	18226244	T	C	ENST00000652689	ENSG00000124795	DEK	TRUE	FALSE
chr6	18226244	T	G	ENST00000652689	ENSG00000124795	DEK	TRUE	FALSE
chr6	18236450	A	C	ENST00000652689	ENSG00000124795	DEK	TRUE	FALSE
chr6	18236450	A	G	ENST00000652689	ENSG00000124795	DEK	TRUE	FALSE
chr6	18236450	A	T	ENST00000652689	ENSG00000124795	DEK	TRUE	FALSE
chr6	18236451	C	A	ENST00000652689	ENSG00000124795	DEK	TRUE	FALSE
chr6	18236451	C	G	ENST00000652689	ENSG00000124795	DEK	TRUE	FALSE
chr6	18236451	C	T	ENST00000652689	ENSG00000124795	DEK	TRUE	FALSE
chr6	18236454	T	A	ENST00000652689	ENSG00000124795	DEK	TRUE	TRUE
chr6	18236457	T	A	ENST00000652689	ENSG00000124795	DEK	TRUE	TRUE
chr6	18236458	G	T	ENST00000652689	ENSG00000124795	DEK	TRUE	TRUE
chr6	18236466	G	A	ENST00000652689	ENSG00000124795	DEK	TRUE	TRUE
chr6	18236469	T	A	ENST00000652689	ENSG00000124795	DEK	TRUE	TRUE
chr6	18236481	C	A	ENST00000652689	ENSG00000124795	DEK	TRUE	TRUE
chr6	18236484	C	A	ENST00000652689	ENSG00000124795	DEK	TRUE	TRUE
chr6	18236486	A	T	ENST00000652689	ENSG00000124795	DEK	TRUE	TRUE
chr6	18236504	A	C	ENST00000652689	ENSG00000124795	DEK	TRUE	TRUE
chr6	18236504	A	T	ENST00000652689	ENSG00000124795	DEK	TRUE	TRUE
chr6	18236508	T	A	ENST00000652689	ENSG00000124795	DEK	TRUE	TRUE
chr6	18236511	T	A	ENST00000652689	ENSG00000124795	DEK	TRUE	TRUE
chr6	18236520	C	A	ENST00000652689	ENSG00000124795	DEK	TRUE	TRUE
chr6	18236523	T	A	ENST00000652689	ENSG00000124795	DEK	TRUE	TRUE
chr6	18236525	A	C	ENST00000652689	ENSG00000124795	DEK	TRUE	TRUE
chr6	18236525	A	T	ENST00000652689	ENSG00000124795	DEK	TRUE	TRUE
chr6	18236529	C	A	ENST00000652689	ENSG00000124795	DEK	TRUE	TRUE
chr6	18236532	C	A	ENST00000652689	ENSG00000124795	DEK	TRUE	TRUE
chr6	18236547	T	A	ENST00000652689	ENSG00000124795	DEK	TRUE	TRUE
chr6	18236550	T	A	ENST00000652689	ENSG00000124795	DEK	TRUE	TRUE
chr6	18236552	A	T	ENST00000652689	ENSG00000124795	DEK	TRUE	TRUE
chr6	18236556	T	A	ENST00000652689	ENSG00000124795	DEK	TRUE	TRUE
chr6	18236559	T	A	ENST00000652689	ENSG00000124795	DEK	TRUE	TRUE
chr6	18236564	A	C	ENST00000652689	ENSG00000124795	DEK	TRUE	TRUE
chr6	18236564	A	T	ENST00000652689	ENSG00000124795	DEK	TRUE	TRUE
chr6	18236571	C	A	ENST00000652689	ENSG00000124795	DEK	TRUE	TRUE
chr6	18236579	G	C	ENST00000652689	ENSG00000124795	DEK	TRUE	TRUE
chr6	18236579	G	T	ENST00000652689	ENSG00000124795	DEK	TRUE	TRUE
chr6	18236589	C	A	ENST00000652689	ENSG00000124795	DEK	TRUE	TRUE
chr6	18236595	C	A	ENST00000652689	ENSG00000124795	DEK	TRUE	TRUE
chr6	18236601	C	A	ENST00000652689	ENSG00000124795	DEK	TRUE	FALSE
chr6	18236601	C	G	ENST00000652689	ENSG00000124795	DEK	TRUE	FALSE
chr6	18236601	C	T	ENST00000652689	ENSG00000124795	DEK	TRUE	FALSE
chr6	18236602	T	A	ENST00000652689	ENSG00000124795	DEK	TRUE	FALSE
chr6	18236602	T	C	ENST00000652689	ENSG00000124795	DEK	TRUE	FALSE
chr6	18236602	T	G	ENST00000652689	ENSG00000124795	DEK	TRUE	FALSE
chr6	18237379	A	C	ENST00000652689	ENSG00000124795	DEK	TRUE	TRUE
chr6	18237379	A	G	ENST00000652689	ENSG00000124795	DEK	FALSE	FALSE
chr6	18237379	A	T	ENST00000652689	ENSG00000124795	DEK	TRUE	TRUE
chr6	18237380	C	A	ENST00000652689	ENSG00000124795	DEK	TRUE	FALSE
chr6	18237380	C	G	ENST00000652689	ENSG00000124795	DEK	TRUE	TRUE
chr6	18237380	C	T	ENST00000652689	ENSG00000124795	DEK	TRUE	FALSE
chr6	18237381	C	A	ENST00000652689	ENSG00000124795	DEK	TRUE	TRUE
chr6	18237384	T	A	ENST00000652689	ENSG00000124795	DEK	TRUE	TRUE
chr6	18237387	T	A	ENST00000652689	ENSG00000124795	DEK	TRUE	TRUE
chr6	18237399	G	A	ENST00000652689	ENSG00000124795	DEK	TRUE	TRUE
chr6	18237405	T	A	ENST00000652689	ENSG00000124795	DEK	TRUE	TRUE
chr6	18237408	T	A	ENST00000652689	ENSG00000124795	DEK	TRUE	TRUE
chr6	18237429	T	A	ENST00000652689	ENSG00000124795	DEK	TRUE	TRUE
chr6	18237432	T	A	ENST00000652689	ENSG00000124795	DEK	TRUE	TRUE
chr6	18237447	T	A	ENST00000652689	ENSG00000124795	DEK	TRUE	TRUE
chr6	18237456	T	A	ENST00000652689	ENSG00000124795	DEK	TRUE	TRUE
chr6	18237459	T	A	ENST00000652689	ENSG00000124795	DEK	TRUE	TRUE
chr6	18237465	T	A	ENST00000652689	ENSG00000124795	DEK	TRUE	TRUE
chr6	18237477	T	A	ENST00000652689	ENSG00000124795	DEK	TRUE	TRUE
chr6	18237480	G	A	ENST00000652689	ENSG00000124795	DEK	TRUE	TRUE
chr6	18237483	T	A	ENST00000652689	ENSG00000124795	DEK	TRUE	TRUE
chr6	18237489	T	A	ENST00000652689	ENSG00000124795	DEK	TRUE	TRUE
chr6	18237492	C	A	ENST00000652689	ENSG00000124795	DEK	TRUE	TRUE
chr6	18237495	T	A	ENST00000652689	ENSG00000124795	DEK	TRUE	TRUE
chr6	18237498	T	A	ENST00000652689	ENSG00000124795	DEK	TRUE	TRUE
chr6	18237507	T	A	ENST00000652689	ENSG00000124795	DEK	TRUE	TRUE
chr6	18237510	T	A	ENST00000652689	ENSG00000124795	DEK	TRUE	TRUE
chr6	18237517	C	A	ENST00000652689	ENSG00000124795	DEK	TRUE	TRUE
chr6	18237517	C	G	ENST00000652689	ENSG00000124795	DEK	TRUE	TRUE
chr6	18237517	C	T	ENST00000652689	ENSG00000124795	DEK	TRUE	TRUE
chr6	18237518	T	A	ENST00000652689	ENSG00000124795	DEK	TRUE	TRUE
chr6	18237518	T	C	ENST00000652689	ENSG00000124795	DEK	TRUE	FALSE
chr6	18237518	T	G	ENST00000652689	ENSG00000124795	DEK	TRUE	FALSE
chr6	18249649	A	C	ENST00000652689	ENSG00000124795	DEK	TRUE	FALSE
chr6	18249649	A	G	ENST00000652689	ENSG00000124795	DEK	TRUE	FALSE
chr6	18249649	A	T	ENST00000652689	ENSG00000124795	DEK	TRUE	FALSE
chr6	18249650	C	A	ENST00000652689	ENSG00000124795	DEK	TRUE	FALSE
chr6	18249650	C	G	ENST00000652689	ENSG00000124795	DEK	TRUE	FALSE
chr6	18249650	C	T	ENST00000652689	ENSG00000124795	DEK	TRUE	FALSE
chr6	18249653	C	A	ENST00000652689	ENSG00000124795	DEK	TRUE	TRUE
chr6	18249656	C	A	ENST00000652689	ENSG00000124795	DEK	TRUE	TRUE
chr6	18249659	C	A	ENST00000652689	ENSG00000124795	DEK	TRUE	TRUE
chr6	18249665	C	A	ENST00000652689	ENSG00000124795	DEK	TRUE	TRUE
chr6	18249668	T	A	ENST00000652689	ENSG00000124795	DEK	TRUE	TRUE
chr6	18249674	C	A	ENST00000652689	ENSG00000124795	DEK	TRUE	TRUE
chr6	18249682	G	C	ENST00000652689	ENSG00000124795	DEK	TRUE	TRUE
chr6	18249682	G	T	ENST00000652689	ENSG00000124795	DEK	TRUE	TRUE
chr6	18249689	C	A	ENST00000652689	ENSG00000124795	DEK	TRUE	TRUE
chr6	18249692	C	A	ENST00000652689	ENSG00000124795	DEK	TRUE	TRUE
chr6	18249695	T	A	ENST00000652689	ENSG00000124795	DEK	TRUE	TRUE
chr6	18249701	T	A	ENST00000652689	ENSG00000124795	DEK	TRUE	TRUE
chr6	18249704	T	A	ENST00000652689	ENSG00000124795	DEK	TRUE	TRUE
chr6	18249707	C	A	ENST00000652689	ENSG00000124795	DEK	TRUE	TRUE
chr6	18249713	C	A	ENST00000652689	ENSG00000124795	DEK	TRUE	TRUE
chr6	18249728	C	A	ENST00000652689	ENSG00000124795	DEK	TRUE	TRUE
chr6	18249733	G	C	ENST00000652689	ENSG00000124795	DEK	TRUE	TRUE
chr6	18249733	G	T	ENST00000652689	ENSG00000124795	DEK	TRUE	TRUE
chr6	18249743	C	A	ENST00000652689	ENSG00000124795	DEK	TRUE	TRUE
chr6	18249747	A	T	ENST00000652689	ENSG00000124795	DEK	TRUE	TRUE
chr6	18249752	T	A	ENST00000652689	ENSG00000124795	DEK	TRUE	TRUE
chr6	18249758	G	A	ENST00000652689	ENSG00000124795	DEK	TRUE	TRUE
chr6	18249761	T	A	ENST00000652689	ENSG00000124795	DEK	TRUE	TRUE
chr6	18249767	T	A	ENST00000652689	ENSG00000124795	DEK	TRUE	TRUE
chr6	18249779	C	A	ENST00000652689	ENSG00000124795	DEK	TRUE	TRUE
chr6	18249794	C	A	ENST00000652689	ENSG00000124795	DEK	TRUE	TRUE
chr6	18249797	T	A	ENST00000652689	ENSG00000124795	DEK	TRUE	TRUE
chr6	18249800	T	A	ENST00000652689	ENSG00000124795	DEK	TRUE	TRUE
chr6	18249809	T	A	ENST00000652689	ENSG00000124795	DEK	TRUE	TRUE
chr6	18249813	A	T	ENST00000652689	ENSG00000124795	DEK	TRUE	TRUE
chr6	18249821	T	A	ENST00000652689	ENSG00000124795	DEK	TRUE	TRUE
chr6	18249824	T	A	ENST00000652689	ENSG00000124795	DEK	TRUE	TRUE
chr6	18249830	T	A	ENST00000652689	ENSG00000124795	DEK	TRUE	TRUE
chr6	18249835	A	T	ENST00000652689	ENSG00000124795	DEK	TRUE	TRUE
chr6	18249840	C	A	ENST00000652689	ENSG00000124795	DEK	TRUE	TRUE
chr6	18249840	C	G	ENST00000652689	ENSG00000124795	DEK	TRUE	TRUE
chr6	18249840	C	T	ENST00000652689	ENSG00000124795	DEK	TRUE	TRUE
chr6	18249841	T	A	ENST00000652689	ENSG00000124795	DEK	TRUE	TRUE
chr6	18249841	T	C	ENST00000652689	ENSG00000124795	DEK	TRUE	FALSE
chr6	18249841	T	G	ENST00000652689	ENSG00000124795	DEK	TRUE	TRUE
chr6	18255729	A	C	ENST00000652689	ENSG00000124795	DEK	TRUE	FALSE
chr6	18255729	A	G	ENST00000652689	ENSG00000124795	DEK	TRUE	FALSE
chr6	18255729	A	T	ENST00000652689	ENSG00000124795	DEK	TRUE	FALSE
chr6	18255730	C	A	ENST00000652689	ENSG00000124795	DEK	TRUE	FALSE
chr6	18255730	C	G	ENST00000652689	ENSG00000124795	DEK	TRUE	FALSE
chr6	18255730	C	T	ENST00000652689	ENSG00000124795	DEK	TRUE	FALSE
chr6	18255733	T	A	ENST00000652689	ENSG00000124795	DEK	TRUE	TRUE
chr6	18255745	T	A	ENST00000652689	ENSG00000124795	DEK	TRUE	TRUE
chr6	18255756	A	C	ENST00000652689	ENSG00000124795	DEK	TRUE	TRUE
chr6	18255756	A	T	ENST00000652689	ENSG00000124795	DEK	TRUE	TRUE
chr6	18255765	A	T	ENST00000652689	ENSG00000124795	DEK	TRUE	TRUE
chr6	18255775	T	A	ENST00000652689	ENSG00000124795	DEK	TRUE	TRUE
chr6	18255784	C	A	ENST00000652689	ENSG00000124795	DEK	TRUE	TRUE
chr6	18255798	G	C	ENST00000652689	ENSG00000124795	DEK	TRUE	TRUE
chr6	18255798	G	T	ENST00000652689	ENSG00000124795	DEK	TRUE	TRUE
chr6	18255802	T	A	ENST00000652689	ENSG00000124795	DEK	TRUE	TRUE
chr6	18255805	C	A	ENST00000652689	ENSG00000124795	DEK	TRUE	TRUE
chr6	18255807	A	T	ENST00000652689	ENSG00000124795	DEK	TRUE	TRUE
chr6	18255820	C	A	ENST00000652689	ENSG00000124795	DEK	TRUE	TRUE
chr6	18255821	A	T	ENST00000652689	ENSG00000124795	DEK	TRUE	TRUE
chr6	18255832	T	A	ENST00000652689	ENSG00000124795	DEK	TRUE	TRUE
chr6	18255834	A	C	ENST00000652689	ENSG00000124795	DEK	TRUE	TRUE
chr6	18255834	A	T	ENST00000652689	ENSG00000124795	DEK	TRUE	TRUE
chr6	18255847	T	A	ENST00000652689	ENSG00000124795	DEK	TRUE	TRUE
chr6	18255852	C	A	ENST00000652689	ENSG00000124795	DEK	TRUE	FALSE
chr6	18255852	C	G	ENST00000652689	ENSG00000124795	DEK	TRUE	FALSE
chr6	18255852	C	T	ENST00000652689	ENSG00000124795	DEK	TRUE	FALSE
chr6	18255853	T	A	ENST00000652689	ENSG00000124795	DEK	TRUE	FALSE
chr6	18255853	T	C	ENST00000652689	ENSG00000124795	DEK	TRUE	FALSE
chr6	18255853	T	G	ENST00000652689	ENSG00000124795	DEK	TRUE	FALSE
chr6	18256359	A	C	ENST00000652689	ENSG00000124795	DEK	TRUE	TRUE
chr6	18256359	A	G	ENST00000652689	ENSG00000124795	DEK	TRUE	FALSE
chr6	18256359	A	T	ENST00000652689	ENSG00000124795	DEK	TRUE	TRUE
chr6	18256360	C	A	ENST00000652689	ENSG00000124795	DEK	TRUE	TRUE
chr6	18256360	C	G	ENST00000652689	ENSG00000124795	DEK	TRUE	TRUE
chr6	18256360	C	T	ENST00000652689	ENSG00000124795	DEK	TRUE	TRUE
chr6	18256362	T	A	ENST00000652689	ENSG00000124795	DEK	TRUE	TRUE
chr6	18256365	T	A	ENST00000652689	ENSG00000124795	DEK	TRUE	TRUE
chr6	18256367	A	T	ENST00000652689	ENSG00000124795	DEK	TRUE	TRUE
chr6	18256374	C	A	ENST00000652689	ENSG00000124795	DEK	TRUE	TRUE
chr6	18256377	C	A	ENST00000652689	ENSG00000124795	DEK	TRUE	TRUE
chr6	18256380	T	A	ENST00000652689	ENSG00000124795	DEK	TRUE	TRUE
chr6	18256383	T	A	ENST00000652689	ENSG00000124795	DEK	TRUE	TRUE
chr6	18256386	T	A	ENST00000652689	ENSG00000124795	DEK	TRUE	TRUE
chr6	18256387	A	C	ENST00000652689	ENSG00000124795	DEK	TRUE	TRUE
chr6	18256387	A	T	ENST00000652689	ENSG00000124795	DEK	TRUE	TRUE
chr6	18256392	G	A	ENST00000652689	ENSG00000124795	DEK	TRUE	TRUE
chr6	18256401	C	A	ENST00000652689	ENSG00000124795	DEK	TRUE	TRUE
chr6	18256404	T	A	ENST00000652689	ENSG00000124795	DEK	TRUE	TRUE
chr6	18256407	C	A	ENST00000652689	ENSG00000124795	DEK	TRUE	TRUE
chr6	18256428	G	A	ENST00000652689	ENSG00000124795	DEK	TRUE	TRUE
chr6	18256440	T	A	ENST00000652689	ENSG00000124795	DEK	TRUE	TRUE
chr6	18256443	T	A	ENST00000652689	ENSG00000124795	DEK	TRUE	TRUE
chr6	18256445	A	C	ENST00000652689	ENSG00000124795	DEK	TRUE	TRUE
chr6	18256445	A	T	ENST00000652689	ENSG00000124795	DEK	TRUE	TRUE
chr6	18256448	G	C	ENST00000652689	ENSG00000124795	DEK	TRUE	TRUE
chr6	18256448	G	T	ENST00000652689	ENSG00000124795	DEK	TRUE	TRUE
chr6	18256456	C	A	ENST00000652689	ENSG00000124795	DEK	TRUE	FALSE
chr6	18256456	C	G	ENST00000652689	ENSG00000124795	DEK	TRUE	FALSE
chr6	18256456	C	T	ENST00000652689	ENSG00000124795	DEK	TRUE	FALSE
chr6	18256457	T	A	ENST00000652689	ENSG00000124795	DEK	TRUE	FALSE
chr6	18256457	T	C	ENST00000652689	ENSG00000124795	DEK	TRUE	FALSE
chr6	18256457	T	G	ENST00000652689	ENSG00000124795	DEK	TRUE	FALSE
chr6	18257951	A	C	ENST00000652689	ENSG00000124795	DEK	TRUE	FALSE
chr6	18257951	A	G	ENST00000652689	ENSG00000124795	DEK	TRUE	FALSE
chr6	18257951	A	T	ENST00000652689	ENSG00000124795	DEK	TRUE	FALSE
chr6	18257952	C	A	ENST00000652689	ENSG00000124795	DEK	TRUE	FALSE
chr6	18257952	C	G	ENST00000652689	ENSG00000124795	DEK	TRUE	FALSE
chr6	18257952	C	T	ENST00000652689	ENSG00000124795	DEK	TRUE	FALSE
chr6	18257968	G	C	ENST00000652689	ENSG00000124795	DEK	TRUE	TRUE
chr6	18257968	G	T	ENST00000652689	ENSG00000124795	DEK	TRUE	TRUE
chr6	18257979	T	A	ENST00000652689	ENSG00000124795	DEK	TRUE	TRUE
chr6	18257991	T	A	ENST00000652689	ENSG00000124795	DEK	TRUE	TRUE
chr6	18257997	C	A	ENST00000652689	ENSG00000124795	DEK	TRUE	TRUE
chr6	18258006	T	A	ENST00000652689	ENSG00000124795	DEK	TRUE	TRUE
chr6	18258009	T	A	ENST00000652689	ENSG00000124795	DEK	TRUE	TRUE
chr6	18258012	T	A	ENST00000652689	ENSG00000124795	DEK	TRUE	TRUE
chr6	18258036	C	A	ENST00000652689	ENSG00000124795	DEK	TRUE	TRUE
chr6	18258042	C	A	ENST00000652689	ENSG00000124795	DEK	TRUE	TRUE
chr6	18258043	A	T	ENST00000652689	ENSG00000124795	DEK	TRUE	TRUE
chr6	18258051	T	A	ENST00000652689	ENSG00000124795	DEK	TRUE	TRUE
chr6	18258054	G	A	ENST00000652689	ENSG00000124795	DEK	TRUE	TRUE
chr6	18258060	T	A	ENST00000652689	ENSG00000124795	DEK	TRUE	TRUE
chr6	18258063	C	A	ENST00000652689	ENSG00000124795	DEK	TRUE	TRUE
chr6	18258063	C	G	ENST00000652689	ENSG00000124795	DEK	TRUE	TRUE
chr6	18258063	C	T	ENST00000652689	ENSG00000124795	DEK	TRUE	TRUE
chr6	18258064	T	A	ENST00000652689	ENSG00000124795	DEK	TRUE	TRUE
chr6	18258064	T	C	ENST00000652689	ENSG00000124795	DEK	TRUE	TRUE
chr6	18258064	T	G	ENST00000652689	ENSG00000124795	DEK	TRUE	TRUE
chr6	18258302	A	C	ENST00000652689	ENSG00000124795	DEK	TRUE	FALSE
chr6	18258302	A	G	ENST00000652689	ENSG00000124795	DEK	FALSE	FALSE
chr6	18258302	A	T	ENST00000652689	ENSG00000124795	DEK	TRUE	FALSE
chr6	18258303	C	A	ENST00000652689	ENSG00000124795	DEK	TRUE	FALSE
chr6	18258303	C	G	ENST00000652689	ENSG00000124795	DEK	TRUE	TRUE
chr6	18258303	C	T	ENST00000652689	ENSG00000124795	DEK	TRUE	FALSE
chr6	18258304	C	A	ENST00000652689	ENSG00000124795	DEK	TRUE	TRUE
chr6	18258307	G	A	ENST00000652689	ENSG00000124795	DEK	TRUE	TRUE
chr6	18258325	C	A	ENST00000652689	ENSG00000124795	DEK	TRUE	TRUE
chr6	18258328	T	A	ENST00000652689	ENSG00000124795	DEK	TRUE	TRUE
chr6	18258331	G	A	ENST00000652689	ENSG00000124795	DEK	TRUE	TRUE
chr6	18258333	A	C	ENST00000652689	ENSG00000124795	DEK	TRUE	TRUE
chr6	18258333	A	T	ENST00000652689	ENSG00000124795	DEK	TRUE	TRUE
chr6	18258346	G	A	ENST00000652689	ENSG00000124795	DEK	TRUE	TRUE
chr6	18258354	A	T	ENST00000652689	ENSG00000124795	DEK	TRUE	TRUE
chr6	18258361	C	A	ENST00000652689	ENSG00000124795	DEK	TRUE	TRUE
chr6	18258367	T	A	ENST00000652689	ENSG00000124795	DEK
chr6	18258370	T	A	ENST00000652689	ENSG00000124795	DEK	TRUE	TRUE
chr6	18258373	T	A	ENST00000652689	ENSG00000124795	DEK	TRUE	TRUE
chr6	18258376	C	A	ENST00000652689	ENSG00000124795	DEK	TRUE	TRUE
chr6	18258382	T	A	ENST00000652689	ENSG00000124795	DEK	TRUE	TRUE
chr6	18258388	C	A	ENST00000652689	ENSG00000124795	DEK	TRUE	TRUE
chr6	18258403	T	A	ENST00000652689	ENSG00000124795	DEK	TRUE	TRUE
chr6	18258406	C	A	ENST00000652689	ENSG00000124795	DEK	TRUE	FALSE
chr6	18258406	C	G	ENST00000652689	ENSG00000124795	DEK	TRUE	FALSE
chr6	18258406	C	T	ENST00000652689	ENSG00000124795	DEK	TRUE	FALSE
chr6	18258407	T	A	ENST00000652689	ENSG00000124795	DEK	TRUE	FALSE
chr6	18258407	T	C	ENST00000652689	ENSG00000124795	DEK	TRUE	FALSE
chr6	18258407	T	G	ENST00000652689	ENSG00000124795	DEK	TRUE	FALSE
chr6	18263841	A	C	ENST00000652689	ENSG00000124795	DEK	TRUE	FALSE
chr6	18263841	A	G	ENST00000652689	ENSG00000124795	DEK	TRUE	FALSE
chr6	18263841	A	T	ENST00000652689	ENSG00000124795	DEK	TRUE	FALSE
chr6	18263842	C	A	ENST00000652689	ENSG00000124795	DEK	TRUE	FALSE
chr6	18263842	C	G	ENST00000652689	ENSG00000124795	DEK	TRUE	FALSE
chr6	18263842	C	T	ENST00000652689	ENSG00000124795	DEK	TRUE	FALSE
chr6	18263843	C	A	ENST00000652689	ENSG00000124795	DEK
chr6	18263846	T	A	ENST00000652689	ENSG00000124795	DEK
chr6	18263849	C	A	ENST00000652689	ENSG00000124795	DEK
chr6	18263852	C	A	ENST00000652689	ENSG00000124795	DEK
chr6	18263855	C	A	ENST00000652689	ENSG00000124795	DEK
chr6	18263858	C	A	ENST00000652689	ENSG00000124795	DEK
chr6	18263861	C	A	ENST00000652689	ENSG00000124795	DEK
chr6	18263864	C	A	ENST00000652689	ENSG00000124795	DEK
chr6	18263867	C	A	ENST00000652689	ENSG00000124795	DEK
chr6	18263876	C	A	ENST00000652689	ENSG00000124795	DEK
chr6	18263882	C	A	ENST00000652689	ENSG00000124795	DEK
chr6	18263885	C	A	ENST00000652689	ENSG00000124795	DEK
chr6	18263888	C	A	ENST00000652689	ENSG00000124795	DEK
chr6	18263891	C	A	ENST00000652689	ENSG00000124795	DEK
chr6	18263897	C	A	ENST00000652689	ENSG00000124795	DEK
chr6	18263900	C	A	ENST00000652689	ENSG00000124795	DEK
chr6	18263903	T	A	ENST00000652689	ENSG00000124795	DEK
chr6	18263918	C	A	ENST00000652689	ENSG00000124795	DEK	TRUE	FALSE
chr6	18263924	C	A	ENST00000652689	ENSG00000124795	DEK	TRUE	FALSE
chr6	18263927	T	A	ENST00000652689	ENSG00000124795	DEK	TRUE	FALSE
chr6	18263930	C	A	ENST00000652689	ENSG00000124795	DEK	TRUE	FALSE
chr6	18263942	G	A	ENST00000652689	ENSG00000124795	DEK	FALSE	FALSE
chr6	18263954	C	A	ENST00000652689	ENSG00000124795	DEK	FALSE	FALSE
chr6	18263957	C	A	ENST00000652689	ENSG00000124795	DEK	FALSE	FALSE
chr6	18263963	C	A	ENST00000652689	ENSG00000124795	DEK	FALSE	FALSE
chr6	18263977	G	T	ENST00000652689	ENSG00000124795	DEK	FALSE	FALSE
chr6	18263997	C	A	ENST00000652689	ENSG00000124795	DEK	TRUE	FALSE
chr6	18263997	C	G	ENST00000652689	ENSG00000124795	DEK	TRUE	FALSE
chr6	18263997	C	T	ENST00000652689	ENSG00000124795	DEK	TRUE	FALSE
chr6	18263998	T	A	ENST00000652689	ENSG00000124795	DEK	TRUE	FALSE
chr6	18263998	T	C	ENST00000652689	ENSG00000124795	DEK	TRUE	FALSE
chr6	18263998	T	G	ENST00000652689	ENSG00000124795	DEK	TRUE	FALSE
chr6	18264383	A	C	ENST00000652689	ENSG00000124795	DEK	TRUE	FALSE
chr6	18264383	A	G	ENST00000652689	ENSG00000124795	DEK	TRUE	FALSE
chr6	18264383	A	T	ENST00000652689	ENSG00000124795	DEK	TRUE	FALSE
chr6	18264384	C	A	ENST00000652689	ENSG00000124795	DEK	TRUE	FALSE
chr6	18264384	C	G	ENST00000652689	ENSG00000124795	DEK	TRUE	FALSE
chr6	18264384	C	T	ENST00000652689	ENSG00000124795	DEK	TRUE	FALSE
chr6	18387631	G	A	ENST00000259939	ENSG00000137393	RNF144B	TRUE	FALSE
chr6	18387631	G	C	ENST00000259939	ENSG00000137393	RNF144B	TRUE	FALSE
chr6	18387631	G	T	ENST00000259939	ENSG00000137393	RNF144B	TRUE	FALSE
chr6	18387632	T	A	ENST00000259939	ENSG00000137393	RNF144B	TRUE	FALSE
chr6	18387632	T	C	ENST00000259939	ENSG00000137393	RNF144B	TRUE	FALSE
chr6	18387632	T	G	ENST00000259939	ENSG00000137393	RNF144B	TRUE	FALSE
chr6	18399497	A	C	ENST00000259939	ENSG00000137393	RNF144B	TRUE	FALSE
chr6	18399497	A	G	ENST00000259939	ENSG00000137393	RNF144B	TRUE	FALSE
chr6	18399497	A	T	ENST00000259939	ENSG00000137393	RNF144B	TRUE	FALSE
chr6	18399498	G	A	ENST00000259939	ENSG00000137393	RNF144B	TRUE	FALSE
chr6	18399498	G	C	ENST00000259939	ENSG00000137393	RNF144B	TRUE	FALSE
chr6	18399498	G	T	ENST00000259939	ENSG00000137393	RNF144B	TRUE	FALSE
chr6	18399542	C	A	ENST00000259939	ENSG00000137393	RNF144B	FALSE	FALSE
chr6	18399542	C	G	ENST00000259939	ENSG00000137393	RNF144B	FALSE	FALSE
chr6	18399561	T	A	ENST00000259939	ENSG00000137393	RNF144B	FALSE	FALSE
chr6	18399561	T	G	ENST00000259939	ENSG00000137393	RNF144B	FALSE	FALSE
chr6	18399577	G	T	ENST00000259939	ENSG00000137393	RNF144B	FALSE	FALSE
chr6	18399592	G	T	ENST00000259939	ENSG00000137393	RNF144B	TRUE	FALSE
chr6	18399624	C	A	ENST00000259939	ENSG00000137393	RNF144B	TRUE	TRUE
chr6	18399625	A	T	ENST00000259939	ENSG00000137393	RNF144B	TRUE	TRUE
chr6	18399633	C	A	ENST00000259939	ENSG00000137393	RNF144B	TRUE	TRUE
chr6	18399639	T	A	ENST00000259939	ENSG00000137393	RNF144B	TRUE	TRUE
chr6	18399640	G	T	ENST00000259939	ENSG00000137393	RNF144B	TRUE	TRUE
chr6	18399643	C	T	ENST00000259939	ENSG00000137393	RNF144B	TRUE	TRUE
chr6	18399655	A	T	ENST00000259939	ENSG00000137393	RNF144B	TRUE	TRUE
chr6	18399670	C	T	ENST00000259939	ENSG00000137393	RNF144B	TRUE	TRUE
chr6	18399673	G	T	ENST00000259939	ENSG00000137393	RNF144B	TRUE	TRUE
chr6	18399678	C	A	ENST00000259939	ENSG00000137393	RNF144B	TRUE	TRUE
chr6	18399679	C	T	ENST00000259939	ENSG00000137393	RNF144B	TRUE	TRUE
chr6	18399684	C	A	ENST00000259939	ENSG00000137393	RNF144B	TRUE	TRUE
chr6	18399693	C	A	ENST00000259939	ENSG00000137393	RNF144B	TRUE	TRUE
chr6	18399700	G	A	ENST00000259939	ENSG00000137393	RNF144B	TRUE	FALSE
chr6	18399700	G	C	ENST00000259939	ENSG00000137393	RNF144B	TRUE	FALSE
chr6	18399700	G	T	ENST00000259939	ENSG00000137393	RNF144B	TRUE	FALSE
chr6	18399701	T	A	ENST00000259939	ENSG00000137393	RNF144B	TRUE	FALSE
chr6	18399701	T	C	ENST00000259939	ENSG00000137393	RNF144B	TRUE	FALSE
chr6	18399701	T	G	ENST00000259939	ENSG00000137393	RNF144B	TRUE	FALSE
chr6	18427579	A	C	ENST00000259939	ENSG00000137393	RNF144B	TRUE	FALSE
chr6	18427579	A	G	ENST00000259939	ENSG00000137393	RNF144B	TRUE	FALSE
chr6	18427579	A	T	ENST00000259939	ENSG00000137393	RNF144B	TRUE	FALSE
chr6	18427580	G	A	ENST00000259939	ENSG00000137393	RNF144B	TRUE	FALSE
chr6	18427580	G	C	ENST00000259939	ENSG00000137393	RNF144B	TRUE	FALSE
chr6	18427580	G	T	ENST00000259939	ENSG00000137393	RNF144B	TRUE	FALSE
chr6	18427583	C	A	ENST00000259939	ENSG00000137393	RNF144B	TRUE	TRUE
chr6	18427587	A	T	ENST00000259939	ENSG00000137393	RNF144B	TRUE	TRUE
chr6	18427590	C	T	ENST00000259939	ENSG00000137393	RNF144B	TRUE	TRUE
chr6	18427595	C	A	ENST00000259939	ENSG00000137393	RNF144B	TRUE	TRUE
chr6	18427595	C	G	ENST00000259939	ENSG00000137393	RNF144B	TRUE	TRUE
chr6	18427599	C	T	ENST00000259939	ENSG00000137393	RNF144B	TRUE	TRUE
chr6	18427611	C	T	ENST00000259939	ENSG00000137393	RNF144B	TRUE	TRUE
chr6	18427614	G	T	ENST00000259939	ENSG00000137393	RNF144B	TRUE	TRUE
chr6	18427617	G	T	ENST00000259939	ENSG00000137393	RNF144B	TRUE	TRUE
chr6	18427622	T	A	ENST00000259939	ENSG00000137393	RNF144B	TRUE	TRUE
chr6	18427640	C	A	ENST00000259939	ENSG00000137393	RNF144B	TRUE	TRUE
chr6	18427655	C	A	ENST00000259939	ENSG00000137393	RNF144B	TRUE	TRUE
chr6	18427674	C	T	ENST00000259939	ENSG00000137393	RNF144B	TRUE	TRUE
chr6	18427677	G	T	ENST00000259939	ENSG00000137393	RNF144B	TRUE	TRUE
chr6	18427683	G	T	ENST00000259939	ENSG00000137393	RNF144B	TRUE	TRUE
chr6	18427686	G	A	ENST00000259939	ENSG00000137393	RNF144B	TRUE	FALSE
chr6	18427686	G	C	ENST00000259939	ENSG00000137393	RNF144B	TRUE	FALSE
chr6	18427686	G	T	ENST00000259939	ENSG00000137393	RNF144B	TRUE	FALSE
chr6	18427687	T	A	ENST00000259939	ENSG00000137393	RNF144B	TRUE	FALSE
chr6	18427687	T	C	ENST00000259939	ENSG00000137393	RNF144B	TRUE	FALSE
chr6	18427687	T	G	ENST00000259939	ENSG00000137393	RNF144B	TRUE	FALSE
chr6	18439682	A	C	ENST00000259939	ENSG00000137393	RNF144B	TRUE	FALSE
chr6	18439682	A	G	ENST00000259939	ENSG00000137393	RNF144B	TRUE	FALSE
chr6	18439682	A	T	ENST00000259939	ENSG00000137393	RNF144B	TRUE	FALSE
chr6	18439683	G	A	ENST00000259939	ENSG00000137393	RNF144B	TRUE	FALSE
chr6	18439683	G	C	ENST00000259939	ENSG00000137393	RNF144B	TRUE	FALSE
chr6	18439683	G	T	ENST00000259939	ENSG00000137393	RNF144B	TRUE	FALSE
chr6	18439692	T	A	ENST00000259939	ENSG00000137393	RNF144B	TRUE	TRUE
chr6	18439694	T	A	ENST00000259939	ENSG00000137393	RNF144B	TRUE	TRUE
chr6	18439708	C	T	ENST00000259939	ENSG00000137393	RNF144B	TRUE	TRUE
chr6	18439714	C	T	ENST00000259939	ENSG00000137393	RNF144B	TRUE	TRUE
chr6	18439722	T	A	ENST00000259939	ENSG00000137393	RNF144B	TRUE	TRUE
chr6	18439722	T	G	ENST00000259939	ENSG00000137393	RNF144B	TRUE	TRUE
chr6	18439723	C	T	ENST00000259939	ENSG00000137393	RNF144B	TRUE	TRUE
chr6	18439730	T	A	ENST00000259939	ENSG00000137393	RNF144B	TRUE	TRUE
chr6	18439730	T	G	ENST00000259939	ENSG00000137393	RNF144B	TRUE	TRUE
chr6	18439732	A	T	ENST00000259939	ENSG00000137393	RNF144B	TRUE	TRUE
chr6	18439738	G	T	ENST00000259939	ENSG00000137393	RNF144B	TRUE	TRUE
chr6	18439741	A	T	ENST00000259939	ENSG00000137393	RNF144B	TRUE	TRUE
chr6	18439744	G	T	ENST00000259939	ENSG00000137393	RNF144B	TRUE	TRUE
chr6	18439745	G	A	ENST00000259939	ENSG00000137393	RNF144B	TRUE	FALSE
chr6	18439745	G	C	ENST00000259939	ENSG00000137393	RNF144B	TRUE	FALSE
chr6	18439745	G	T	ENST00000259939	ENSG00000137393	RNF144B	TRUE	FALSE
chr6	18439746	T	A	ENST00000259939	ENSG00000137393	RNF144B	TRUE	FALSE
chr6	18439746	T	C	ENST00000259939	ENSG00000137393	RNF144B	TRUE	FALSE
chr6	18439746	T	G	ENST00000259939	ENSG00000137393	RNF144B	TRUE	FALSE
chr6	18457153	A	C	ENST00000259939	ENSG00000137393	RNF144B	TRUE	FALSE
chr6	18457153	A	G	ENST00000259939	ENSG00000137393	RNF144B	TRUE	FALSE
chr6	18457153	A	T	ENST00000259939	ENSG00000137393	RNF144B	TRUE	FALSE
chr6	18457154	G	A	ENST00000259939	ENSG00000137393	RNF144B	TRUE	FALSE
chr6	18457154	G	C	ENST00000259939	ENSG00000137393	RNF144B	TRUE	FALSE
chr6	18457154	G	T	ENST00000259939	ENSG00000137393	RNF144B	TRUE	FALSE
chr6	18457174	C	A	ENST00000259939	ENSG00000137393	RNF144B	TRUE	TRUE
chr6	18457174	C	G	ENST00000259939	ENSG00000137393	RNF144B	TRUE	TRUE
chr6	18457175	C	T	ENST00000259939	ENSG00000137393	RNF144B	TRUE	TRUE
chr6	18457182	G	A	ENST00000259939	ENSG00000137393	RNF144B	TRUE	TRUE
chr6	18457183	G	A	ENST00000259939	ENSG00000137393	RNF144B	TRUE	TRUE
chr6	18457186	T	A	ENST00000259939	ENSG00000137393	RNF144B	TRUE	TRUE
chr6	18457201	T	A	ENST00000259939	ENSG00000137393	RNF144B	TRUE	TRUE
chr6	18457202	C	T	ENST00000259939	ENSG00000137393	RNF144B	TRUE	TRUE
chr6	18457213	C	A	ENST00000259939	ENSG00000137393	RNF144B	TRUE	TRUE
chr6	18457224	C	A	ENST00000259939	ENSG00000137393	RNF144B	TRUE	TRUE
chr6	18457235	G	T	ENST00000259939	ENSG00000137393	RNF144B	TRUE	TRUE
chr6	18457238	C	T	ENST00000259939	ENSG00000137393	RNF144B	TRUE	TRUE
chr6	18457253	G	T	ENST00000259939	ENSG00000137393	RNF144B	TRUE	TRUE
chr6	18457258	C	A	ENST00000259939	ENSG00000137393	RNF144B	TRUE	TRUE
chr6	18457267	C	A	ENST00000259939	ENSG00000137393	RNF144B	TRUE	TRUE
chr6	18457274	A	T	ENST00000259939	ENSG00000137393	RNF144B	TRUE	TRUE
chr6	18457282	C	A	ENST00000259939	ENSG00000137393	RNF144B	TRUE	TRUE
chr6	18457284	C	A	ENST00000259939	ENSG00000137393	RNF144B	TRUE	TRUE
chr6	18457288	T	A	ENST00000259939	ENSG00000137393	RNF144B	TRUE	TRUE
chr6	18457291	C	A	ENST00000259939	ENSG00000137393	RNF144B	TRUE	TRUE
chr6	18457292	A	T	ENST00000259939	ENSG00000137393	RNF144B	TRUE	TRUE
chr6	18457302	G	A	ENST00000259939	ENSG00000137393	RNF144B	TRUE	TRUE
chr6	18457303	G	A	ENST00000259939	ENSG00000137393	RNF144B	TRUE	TRUE
chr6	18457310	G	T	ENST00000259939	ENSG00000137393	RNF144B	TRUE	TRUE
chr6	18457321	T	A	ENST00000259939	ENSG00000137393	RNF144B	TRUE	TRUE
chr6	18457322	A	T	ENST00000259939	ENSG00000137393	RNF144B	TRUE	TRUE
chr6	18457331	C	T	ENST00000259939	ENSG00000137393	RNF144B	TRUE	TRUE
chr6	18457352	G	T	ENST00000259939	ENSG00000137393	RNF144B	TRUE	TRUE
chr6	18457358	C	T	ENST00000259939	ENSG00000137393	RNF144B	TRUE	TRUE
chr6	18457360	G	A	ENST00000259939	ENSG00000137393	RNF144B	TRUE	FALSE
chr6	18457360	G	C	ENST00000259939	ENSG00000137393	RNF144B	TRUE	FALSE
chr6	18457360	G	T	ENST00000259939	ENSG00000137393	RNF144B	TRUE	FALSE
chr6	18457361	T	A	ENST00000259939	ENSG00000137393	RNF144B	TRUE	FALSE
chr6	18457361	T	C	ENST00000259939	ENSG00000137393	RNF144B	TRUE	FALSE
chr6	18457361	T	G	ENST00000259939	ENSG00000137393	RNF144B	TRUE	FALSE
chr6	18459605	A	C	ENST00000259939	ENSG00000137393	RNF144B	TRUE	FALSE
chr6	18459605	A	G	ENST00000259939	ENSG00000137393	RNF144B	TRUE	FALSE
chr6	18459605	A	T	ENST00000259939	ENSG00000137393	RNF144B	TRUE	FALSE
chr6	18459606	G	A	ENST00000259939	ENSG00000137393	RNF144B	TRUE	FALSE
chr6	18459606	G	C	ENST00000259939	ENSG00000137393	RNF144B	TRUE	FALSE
chr6	18459606	G	T	ENST00000259939	ENSG00000137393	RNF144B	TRUE	FALSE
chr6	18459629	G	T	ENST00000259939	ENSG00000137393	RNF144B	TRUE	TRUE
chr6	18459641	A	T	ENST00000259939	ENSG00000137393	RNF144B	TRUE	TRUE
chr6	18459644	C	T	ENST00000259939	ENSG00000137393	RNF144B	TRUE	TRUE
chr6	18459649	C	A	ENST00000259939	ENSG00000137393	RNF144B	TRUE	TRUE
chr6	18459658	C	A	ENST00000259939	ENSG00000137393	RNF144B	TRUE	TRUE
chr6	18459667	T	A	ENST00000259939	ENSG00000137393	RNF144B	TRUE	TRUE
chr6	18459667	T	G	ENST00000259939	ENSG00000137393	RNF144B	TRUE	TRUE
chr6	18459671	G	T	ENST00000259939	ENSG00000137393	RNF144B	TRUE	TRUE
chr6	18459680	G	T	ENST00000259939	ENSG00000137393	RNF144B	TRUE	TRUE
chr6	18459688	C	A	ENST00000259939	ENSG00000137393	RNF144B	TRUE	TRUE
chr6	18459692	C	T	ENST00000259939	ENSG00000137393	RNF144B	TRUE	TRUE
chr6	18459703	C	A	ENST00000259939	ENSG00000137393	RNF144B	TRUE	TRUE
chr6	18459704	A	T	ENST00000259939	ENSG00000137393	RNF144B	TRUE	TRUE
chr6	18459712	C	A	ENST00000259939	ENSG00000137393	RNF144B	TRUE	TRUE
chr6	18459713	A	T	ENST00000259939	ENSG00000137393	RNF144B	TRUE	TRUE
chr6	18459727	C	A	ENST00000259939	ENSG00000137393	RNF144B	TRUE	TRUE
chr6	18459729	G	A	ENST00000259939	ENSG00000137393	RNF144B	TRUE	TRUE
chr6	18459730	G	A	ENST00000259939	ENSG00000137393	RNF144B	TRUE	TRUE
chr6	18459733	C	A	ENST00000259939	ENSG00000137393	RNF144B	TRUE	TRUE
chr6	18459733	C	G	ENST00000259939	ENSG00000137393	RNF144B	TRUE	TRUE
chr6	18459736	C	A	ENST00000259939	ENSG00000137393	RNF144B	TRUE	TRUE
chr6	18459740	C	T	ENST00000259939	ENSG00000137393	RNF144B	TRUE	TRUE
chr6	18459747	T	A	ENST00000259939	ENSG00000137393	RNF144B	TRUE	TRUE
chr6	18459752	G	A	ENST00000259939	ENSG00000137393	RNF144B	TRUE	FALSE
chr6	18459752	G	C	ENST00000259939	ENSG00000137393	RNF144B	TRUE	FALSE
chr6	18459752	G	T	ENST00000259939	ENSG00000137393	RNF144B	TRUE	FALSE
chr6	18459753	T	A	ENST00000259939	ENSG00000137393	RNF144B	TRUE	FALSE
chr6	18459753	T	C	ENST00000259939	ENSG00000137393	RNF144B	TRUE	FALSE
chr6	18459753	T	G	ENST00000259939	ENSG00000137393	RNF144B	TRUE	FALSE
chr6	18463289	A	C	ENST00000259939	ENSG00000137393	RNF144B	TRUE	FALSE
chr6	18463289	A	G	ENST00000259939	ENSG00000137393	RNF144B	TRUE	FALSE
chr6	18463289	A	T	ENST00000259939	ENSG00000137393	RNF144B	TRUE	FALSE
chr6	18463290	G	A	ENST00000259939	ENSG00000137393	RNF144B	TRUE	FALSE
chr6	18463290	G	C	ENST00000259939	ENSG00000137393	RNF144B	TRUE	FALSE
chr6	18463290	G	T	ENST00000259939	ENSG00000137393	RNF144B	TRUE	FALSE
chr6	18463306	A	T	ENST00000259939	ENSG00000137393	RNF144B	TRUE	TRUE
chr6	18463314	T	A	ENST00000259939	ENSG00000137393	RNF144B	TRUE	TRUE
chr6	18463314	T	G	ENST00000259939	ENSG00000137393	RNF144B	TRUE	TRUE
chr6	18463318	A	T	ENST00000259939	ENSG00000137393	RNF144B	TRUE	TRUE
chr6	18463329	C	A	ENST00000259939	ENSG00000137393	RNF144B	TRUE	TRUE
chr6	18463336	A	T	ENST00000259939	ENSG00000137393	RNF144B	FALSE	FALSE
chr6	18463349	C	A	ENST00000259939	ENSG00000137393	RNF144B	FALSE	FALSE
chr6	18463349	C	G	ENST00000259939	ENSG00000137393	RNF144B	FALSE	FALSE
chr6	18463351	A	T	ENST00000259939	ENSG00000137393	RNF144B	FALSE	FALSE
chr6	18463358	C	A	ENST00000259939	ENSG00000137393	RNF144B	FALSE	FALSE
chr6	18463358	C	G	ENST00000259939	ENSG00000137393	RNF144B	FALSE	FALSE
chr6	18463367	G	A	ENST00000259939	ENSG00000137393	RNF144B	FALSE	FALSE
chr6	18463368	G	A	ENST00000259939	ENSG00000137393	RNF144B	FALSE	FALSE
chr6	18463372	C	T	ENST00000259939	ENSG00000137393	RNF144B	FALSE	FALSE
chr6	18463378	C	T	ENST00000259939	ENSG00000137393	RNF144B	FALSE	FALSE
chr6	18463381	G	A	ENST00000259939	ENSG00000137393	RNF144B	TRUE	FALSE
chr6	18463381	G	C	ENST00000259939	ENSG00000137393	RNF144B	TRUE	FALSE
chr6	18463381	G	T	ENST00000259939	ENSG00000137393	RNF144B	TRUE	FALSE
chr6	18463382	T	A	ENST00000259939	ENSG00000137393	RNF144B	TRUE	FALSE
chr6	18463382	T	C	ENST00000259939	ENSG00000137393	RNF144B	TRUE	FALSE
chr6	18463382	T	G	ENST00000259939	ENSG00000137393	RNF144B	TRUE	FALSE
chr6	18464925	A	C	ENST00000259939	ENSG00000137393	RNF144B	TRUE	FALSE
chr6	18464925	A	G	ENST00000259939	ENSG00000137393	RNF144B	TRUE	FALSE
chr6	18464925	A	T	ENST00000259939	ENSG00000137393	RNF144B	TRUE	FALSE
chr6	18464926	G	A	ENST00000259939	ENSG00000137393	RNF144B	TRUE	FALSE
chr6	18464926	G	C	ENST00000259939	ENSG00000137393	RNF144B	TRUE	FALSE
chr6	18464926	G	T	ENST00000259939	ENSG00000137393	RNF144B	TRUE	FALSE
chr6	18464949	T	A	ENST00000259939	ENSG00000137393	RNF144B	FALSE	FALSE
chr6	18464964	T	A	ENST00000259939	ENSG00000137393	RNF144B	FALSE	FALSE
chr6	18464973	C	A	ENST00000259939	ENSG00000137393	RNF144B	FALSE	FALSE
chr6	18464973	C	G	ENST00000259939	ENSG00000137393	RNF144B	FALSE	FALSE
chr6	18464979	T	A	ENST00000259939	ENSG00000137393	RNF144B	FALSE	FALSE
chr6	18464982	T	A	ENST00000259939	ENSG00000137393	RNF144B	FALSE	FALSE
chr6	18464982	T	G	ENST00000259939	ENSG00000137393	RNF144B	FALSE	FALSE
chr6	18465001	T	A	ENST00000259939	ENSG00000137393	RNF144B	FALSE	FALSE
chr6	18465010	T	A	ENST00000259939	ENSG00000137393	RNF144B	FALSE	FALSE
chr6	18465013	T	A	ENST00000259939	ENSG00000137393	RNF144B	FALSE	FALSE
chr6	18465019	C	A	ENST00000259939	ENSG00000137393	RNF144B	FALSE	FALSE
chr6	18465020	A	T	ENST00000259939	ENSG00000137393	RNF144B	FALSE	FALSE
chr6	18465028	T	A	ENST00000259939	ENSG00000137393	RNF144B	FALSE	FALSE
chr6	18465035	A	T	ENST00000259939	ENSG00000137393	RNF144B	FALSE	FALSE
chr6	18465038	A	T	ENST00000259939	ENSG00000137393	RNF144B	FALSE	FALSE
chr6	18465041	A	T	ENST00000259939	ENSG00000137393	RNF144B	FALSE	FALSE
chr6	18465044	A	T	ENST00000259939	ENSG00000137393	RNF144B	FALSE	FALSE
chr6	19837758	A	T	ENST00000378700	ENSG00000172201	ID4	FALSE	FALSE
chr6	19837783	C	A	ENST00000378700	ENSG00000172201	ID4	FALSE	FALSE
chr6	19837791	A	T	ENST00000378700	ENSG00000172201	ID4	FALSE	FALSE
chr6	19837801	C	A	ENST00000378700	ENSG00000172201	ID4	FALSE	FALSE
chr6	19837808	C	A	ENST00000378700	ENSG00000172201	ID4		FALSE
chr6	19837818	G	T	ENST00000378700	ENSG00000172201	ID4		FALSE
chr6	19837835	C	A	ENST00000378700	ENSG00000172201	ID4
chr6	19837842	G	T	ENST00000378700	ENSG00000172201	ID4
chr6	19837904	T	A	ENST00000378700	ENSG00000172201	ID4
chr6	19837905	A	T	ENST00000378700	ENSG00000172201	ID4
chr6	19837914	G	T	ENST00000378700	ENSG00000172201	ID4
chr6	19837929	G	T	ENST00000378700	ENSG00000172201	ID4
chr6	19837943	C	A	ENST00000378700	ENSG00000172201	ID4	TRUE	TRUE
chr6	19837947	C	T	ENST00000378700	ENSG00000172201	ID4	TRUE	TRUE
chr6	19837952	C	A	ENST00000378700	ENSG00000172201	ID4	TRUE	TRUE
chr6	19837967	C	A	ENST00000378700	ENSG00000172201	ID4	TRUE	TRUE
chr6	19837970	T	A	ENST00000378700	ENSG00000172201	ID4	TRUE	TRUE
chr6	19837970	T	G	ENST00000378700	ENSG00000172201	ID4	TRUE	TRUE
chr6	19838010	A	T	ENST00000378700	ENSG00000172201	ID4	TRUE	TRUE
chr6	19838013	A	T	ENST00000378700	ENSG00000172201	ID4	TRUE	TRUE
chr6	19838022	A	T	ENST00000378700	ENSG00000172201	ID4	TRUE	TRUE
chr6	19838028	G	T	ENST00000378700	ENSG00000172201	ID4	TRUE	TRUE
chr6	19838037	C	T	ENST00000378700	ENSG00000172201	ID4	TRUE	TRUE
chr6	19838054	C	A	ENST00000378700	ENSG00000172201	ID4	TRUE	TRUE
chr6	19838054	C	G	ENST00000378700	ENSG00000172201	ID4	TRUE	TRUE
chr6	19838067	C	T	ENST00000378700	ENSG00000172201	ID4	TRUE	TRUE
chr6	19838079	G	T	ENST00000378700	ENSG00000172201	ID4	TRUE	TRUE
chr6	19838103	C	T	ENST00000378700	ENSG00000172201	ID4	TRUE	TRUE
chr6	19838147	T	A	ENST00000378700	ENSG00000172201	ID4	FALSE	FALSE
chr6	19838196	G	A	ENST00000378700	ENSG00000172201	ID4	TRUE	FALSE
chr6	19838196	G	C	ENST00000378700	ENSG00000172201	ID4	TRUE	FALSE
chr6	19838196	G	T	ENST00000378700	ENSG00000172201	ID4	TRUE	FALSE
chr6	19838197	T	A	ENST00000378700	ENSG00000172201	ID4	TRUE	FALSE
chr6	19838197	T	C	ENST00000378700	ENSG00000172201	ID4	TRUE	FALSE
chr6	19838197	T	G	ENST00000378700	ENSG00000172201	ID4	TRUE	FALSE
chr6	19838582	A	C	ENST00000378700	ENSG00000172201	ID4	TRUE	FALSE
chr6	19838582	A	G	ENST00000378700	ENSG00000172201	ID4	TRUE	FALSE
chr6	19838582	A	T	ENST00000378700	ENSG00000172201	ID4	TRUE	FALSE
chr6	19838583	G	A	ENST00000378700	ENSG00000172201	ID4	TRUE	FALSE
chr6	19838583	G	C	ENST00000378700	ENSG00000172201	ID4	TRUE	FALSE
chr6	19838583	G	T	ENST00000378700	ENSG00000172201	ID4	TRUE	FALSE
chr6	19838599	A	T	ENST00000378700	ENSG00000172201	ID4	FALSE	FALSE
chr6	19838602	C	T	ENST00000378700	ENSG00000172201	ID4	FALSE	FALSE
chr6	19838622	C	A	ENST00000378700	ENSG00000172201	ID4	FALSE	FALSE
chr6	19838643	G	A	ENST00000378700	ENSG00000172201	ID4	TRUE	FALSE
chr6	19838643	G	C	ENST00000378700	ENSG00000172201	ID4	TRUE	FALSE
chr6	19838643	G	T	ENST00000378700	ENSG00000172201	ID4	TRUE	FALSE
chr6	19838644	T	A	ENST00000378700	ENSG00000172201	ID4	TRUE	FALSE
chr6	19838644	T	C	ENST00000378700	ENSG00000172201	ID4	TRUE	FALSE
chr6	19838644	T	G	ENST00000378700	ENSG00000172201	ID4	TRUE	FALSE
chr6	19839208	A	C	ENST00000378700	ENSG00000172201	ID4	TRUE	FALSE
chr6	19839208	A	G	ENST00000378700	ENSG00000172201	ID4	TRUE	FALSE
chr6	19839208	A	T	ENST00000378700	ENSG00000172201	ID4	TRUE	FALSE
chr6	19839209	G	A	ENST00000378700	ENSG00000172201	ID4	TRUE	FALSE
chr6	19839209	G	C	ENST00000378700	ENSG00000172201	ID4	TRUE	FALSE
chr6	19839209	G	T	ENST00000378700	ENSG00000172201	ID4	TRUE	FALSE
chr6	20102297	T	A	ENST00000324607	ENSG00000172197	MBOAT1	FALSE	FALSE
chr6	20102300	T	A	ENST00000324607	ENSG00000172197	MBOAT1	FALSE	FALSE
chr6	20102303	T	A	ENST00000324607	ENSG00000172197	MBOAT1	FALSE	FALSE
chr6	20102324	G	A	ENST00000324607	ENSG00000172197	MBOAT1	FALSE	FALSE
chr6	20102336	G	A	ENST00000324607	ENSG00000172197	MBOAT1	FALSE	FALSE
chr6	20102348	G	A	ENST00000324607	ENSG00000172197	MBOAT1	FALSE	FALSE
chr6	20102354	T	A	ENST00000324607	ENSG00000172197	MBOAT1	FALSE	FALSE
chr6	20102395	A	T	ENST00000324607	ENSG00000172197	MBOAT1	FALSE	FALSE
chr6	20102397	A	C	ENST00000324607	ENSG00000172197	MBOAT1	FALSE	FALSE
chr6	20102397	A	T	ENST00000324607	ENSG00000172197	MBOAT1	FALSE	FALSE
chr6	20102403	G	C	ENST00000324607	ENSG00000172197	MBOAT1	FALSE	FALSE
chr6	20102403	G	T	ENST00000324607	ENSG00000172197	MBOAT1	FALSE	FALSE
chr6	20102413	C	A	ENST00000324607	ENSG00000172197	MBOAT1	FALSE	FALSE
chr6	20102413	C	G	ENST00000324607	ENSG00000172197	MBOAT1	FALSE	FALSE
chr6	20102413	C	T	ENST00000324607	ENSG00000172197	MBOAT1	FALSE	FALSE
chr6	20102414	T	A	ENST00000324607	ENSG00000172197	MBOAT1	FALSE	FALSE
chr6	20102414	T	C	ENST00000324607	ENSG00000172197	MBOAT1	FALSE	FALSE
chr6	20102414	T	G	ENST00000324607	ENSG00000172197	MBOAT1	FALSE	FALSE
chr6	20109596	A	C	ENST00000324607	ENSG00000172197	MBOAT1	TRUE	FALSE
chr6	20109596	A	G	ENST00000324607	ENSG00000172197	MBOAT1	TRUE	FALSE
chr6	20109596	A	T	ENST00000324607	ENSG00000172197	MBOAT1	TRUE	FALSE
chr6	20109597	C	A	ENST00000324607	ENSG00000172197	MBOAT1	TRUE	FALSE
chr6	20109597	C	G	ENST00000324607	ENSG00000172197	MBOAT1	TRUE	FALSE
chr6	20109597	C	T	ENST00000324607	ENSG00000172197	MBOAT1	TRUE	FALSE
chr6	20109599	T	A	ENST00000324607	ENSG00000172197	MBOAT1	FALSE	FALSE
chr6	20109600	G	C	ENST00000324607	ENSG00000172197	MBOAT1	FALSE	FALSE
chr6	20109600	G	T	ENST00000324607	ENSG00000172197	MBOAT1	FALSE	FALSE
chr6	20109604	A	C	ENST00000324607	ENSG00000172197	MBOAT1	FALSE	FALSE
chr6	20109604	A	T	ENST00000324607	ENSG00000172197	MBOAT1	FALSE	FALSE
chr6	20109620	C	A	ENST00000324607	ENSG00000172197	MBOAT1	FALSE	FALSE
chr6	20109628	A	T	ENST00000324607	ENSG00000172197	MBOAT1	FALSE	FALSE
chr6	20109651	G	C	ENST00000324607	ENSG00000172197	MBOAT1	TRUE	TRUE
chr6	20109651	G	T	ENST00000324607	ENSG00000172197	MBOAT1	TRUE	TRUE
chr6	20109668	G	A	ENST00000324607	ENSG00000172197	MBOAT1	TRUE	TRUE
chr6	20109678	C	T	ENST00000324607	ENSG00000172197	MBOAT1	TRUE	TRUE
chr6	20109679	C	T	ENST00000324607	ENSG00000172197	MBOAT1	TRUE	TRUE
chr6	20109693	A	C	ENST00000324607	ENSG00000172197	MBOAT1	TRUE	TRUE
chr6	20109693	A	T	ENST00000324607	ENSG00000172197	MBOAT1	TRUE	TRUE
chr6	20109704	T	A	ENST00000324607	ENSG00000172197	MBOAT1	TRUE	TRUE
chr6	20109713	T	A	ENST00000324607	ENSG00000172197	MBOAT1	TRUE	TRUE
chr6	20109715	G	C	ENST00000324607	ENSG00000172197	MBOAT1	TRUE	TRUE
chr6	20109715	G	T	ENST00000324607	ENSG00000172197	MBOAT1	TRUE	TRUE
chr6	20109726	G	C	ENST00000324607	ENSG00000172197	MBOAT1	TRUE	TRUE
chr6	20109726	G	T	ENST00000324607	ENSG00000172197	MBOAT1	TRUE	TRUE
chr6	20109734	T	A	ENST00000324607	ENSG00000172197	MBOAT1	TRUE	TRUE
chr6	20109735	G	C	ENST00000324607	ENSG00000172197	MBOAT1	TRUE	TRUE
chr6	20109735	G	T	ENST00000324607	ENSG00000172197	MBOAT1	TRUE	TRUE
chr6	20109750	C	A	ENST00000324607	ENSG00000172197	MBOAT1	TRUE	FALSE
chr6	20109750	C	G	ENST00000324607	ENSG00000172197	MBOAT1	TRUE	FALSE
chr6	20109750	C	T	ENST00000324607	ENSG00000172197	MBOAT1	TRUE	FALSE
chr6	20109751	T	A	ENST00000324607	ENSG00000172197	MBOAT1	TRUE	FALSE
chr6	20109751	T	C	ENST00000324607	ENSG00000172197	MBOAT1	TRUE	FALSE
chr6	20109751	T	G	ENST00000324607	ENSG00000172197	MBOAT1	TRUE	FALSE
chr6	20112874	A	C	ENST00000324607	ENSG00000172197	MBOAT1	TRUE	FALSE
chr6	20112874	A	G	ENST00000324607	ENSG00000172197	MBOAT1	TRUE	FALSE
chr6	20112874	A	T	ENST00000324607	ENSG00000172197	MBOAT1	TRUE	FALSE
chr6	20112875	C	A	ENST00000324607	ENSG00000172197	MBOAT1	TRUE	FALSE
chr6	20112875	C	G	ENST00000324607	ENSG00000172197	MBOAT1	TRUE	FALSE
chr6	20112875	C	T	ENST00000324607	ENSG00000172197	MBOAT1	TRUE	FALSE
chr6	20112881	T	A	ENST00000324607	ENSG00000172197	MBOAT1	TRUE	TRUE
chr6	20112889	A	C	ENST00000324607	ENSG00000172197	MBOAT1	TRUE	TRUE
chr6	20112889	A	T	ENST00000324607	ENSG00000172197	MBOAT1	TRUE	TRUE
chr6	20112905	C	A	ENST00000324607	ENSG00000172197	MBOAT1	TRUE	TRUE
chr6	20112910	A	C	ENST00000324607	ENSG00000172197	MBOAT1	TRUE	TRUE
chr6	20112910	A	T	ENST00000324607	ENSG00000172197	MBOAT1	TRUE	TRUE
chr6	20112921	A	C	ENST00000324607	ENSG00000172197	MBOAT1	TRUE	TRUE
chr6	20112921	A	T	ENST00000324607	ENSG00000172197	MBOAT1	TRUE	TRUE
chr6	20112924	G	C	ENST00000324607	ENSG00000172197	MBOAT1	TRUE	TRUE
chr6	20112924	G	T	ENST00000324607	ENSG00000172197	MBOAT1	TRUE	TRUE
chr6	20112929	C	A	ENST00000324607	ENSG00000172197	MBOAT1	TRUE	TRUE
chr6	20112933	G	C	ENST00000324607	ENSG00000172197	MBOAT1	TRUE	TRUE
chr6	20112933	G	T	ENST00000324607	ENSG00000172197	MBOAT1	TRUE	TRUE
chr6	20112945	C	T	ENST00000324607	ENSG00000172197	MBOAT1	TRUE	TRUE
chr6	20112946	C	T	ENST00000324607	ENSG00000172197	MBOAT1	TRUE	TRUE
chr6	20112949	A	T	ENST00000324607	ENSG00000172197	MBOAT1	TRUE	TRUE
chr6	20112981	G	C	ENST00000324607	ENSG00000172197	MBOAT1	TRUE	TRUE
chr6	20112981	G	T	ENST00000324607	ENSG00000172197	MBOAT1	TRUE	TRUE
chr6	20112984	C	T	ENST00000324607	ENSG00000172197	MBOAT1	TRUE	TRUE
chr6	20112985	C	T	ENST00000324607	ENSG00000172197	MBOAT1	TRUE	TRUE
chr6	20112998	G	A	ENST00000324607	ENSG00000172197	MBOAT1	TRUE	TRUE
chr6	20112999	A	C	ENST00000324607	ENSG00000172197	MBOAT1	TRUE	TRUE
chr6	20112999	A	T	ENST00000324607	ENSG00000172197	MBOAT1	TRUE	TRUE
chr6	20113002	G	T	ENST00000324607	ENSG00000172197	MBOAT1	TRUE	TRUE
chr6	20113008	A	T	ENST00000324607	ENSG00000172197	MBOAT1	TRUE	TRUE
chr6	20113009	C	A	ENST00000324607	ENSG00000172197	MBOAT1	TRUE	FALSE
chr6	20113009	C	G	ENST00000324607	ENSG00000172197	MBOAT1	TRUE	FALSE
chr6	20113009	C	T	ENST00000324607	ENSG00000172197	MBOAT1	TRUE	FALSE
chr6	20113010	T	A	ENST00000324607	ENSG00000172197	MBOAT1	TRUE	FALSE
chr6	20113010	T	C	ENST00000324607	ENSG00000172197	MBOAT1	TRUE	FALSE
chr6	20113010	T	G	ENST00000324607	ENSG00000172197	MBOAT1	TRUE	FALSE
chr6	20115286	A	C	ENST00000324607	ENSG00000172197	MBOAT1	TRUE	FALSE
chr6	20115286	A	G	ENST00000324607	ENSG00000172197	MBOAT1	TRUE	FALSE
chr6	20115286	A	T	ENST00000324607	ENSG00000172197	MBOAT1	TRUE	FALSE
chr6	20115287	C	A	ENST00000324607	ENSG00000172197	MBOAT1	TRUE	FALSE
chr6	20115287	C	G	ENST00000324607	ENSG00000172197	MBOAT1	TRUE	FALSE
chr6	20115287	C	T	ENST00000324607	ENSG00000172197	MBOAT1	TRUE	FALSE
chr6	20115292	T	A	ENST00000324607	ENSG00000172197	MBOAT1	TRUE	TRUE
chr6	20115296	C	T	ENST00000324607	ENSG00000172197	MBOAT1	TRUE	TRUE
chr6	20115297	C	T	ENST00000324607	ENSG00000172197	MBOAT1	TRUE	TRUE
chr6	20115310	G	A	ENST00000324607	ENSG00000172197	MBOAT1	TRUE	TRUE
chr6	20115317	C	T	ENST00000324607	ENSG00000172197	MBOAT1	TRUE	TRUE
chr6	20115318	C	T	ENST00000324607	ENSG00000172197	MBOAT1	TRUE	TRUE
chr6	20115325	C	A	ENST00000324607	ENSG00000172197	MBOAT1	TRUE	TRUE
chr6	20115327	A	T	ENST00000324607	ENSG00000172197	MBOAT1	TRUE	TRUE
chr6	20115329	G	C	ENST00000324607	ENSG00000172197	MBOAT1	TRUE	TRUE
chr6	20115329	G	T	ENST00000324607	ENSG00000172197	MBOAT1	TRUE	TRUE
chr6	20115337	T	A	ENST00000324607	ENSG00000172197	MBOAT1	TRUE	TRUE
chr6	20115353	C	A	ENST00000324607	ENSG00000172197	MBOAT1	TRUE	FALSE
chr6	20115353	C	G	ENST00000324607	ENSG00000172197	MBOAT1	TRUE	FALSE
chr6	20115353	C	T	ENST00000324607	ENSG00000172197	MBOAT1	TRUE	FALSE
chr6	20115354	T	A	ENST00000324607	ENSG00000172197	MBOAT1	TRUE	FALSE
chr6	20115354	T	C	ENST00000324607	ENSG00000172197	MBOAT1	TRUE	FALSE
chr6	20115354	T	G	ENST00000324607	ENSG00000172197	MBOAT1	TRUE	FALSE
chr6	20118435	A	C	ENST00000324607	ENSG00000172197	MBOAT1	TRUE	FALSE
chr6	20118435	A	G	ENST00000324607	ENSG00000172197	MBOAT1	FALSE	FALSE
chr6	20118435	A	T	ENST00000324607	ENSG00000172197	MBOAT1	TRUE	FALSE
chr6	20118436	C	A	ENST00000324607	ENSG00000172197	MBOAT1	TRUE	FALSE
chr6	20118436	C	G	ENST00000324607	ENSG00000172197	MBOAT1	TRUE	FALSE
chr6	20118436	C	T	ENST00000324607	ENSG00000172197	MBOAT1	TRUE	FALSE
chr6	20118439	C	A	ENST00000324607	ENSG00000172197	MBOAT1	TRUE	TRUE
chr6	20118445	T	A	ENST00000324607	ENSG00000172197	MBOAT1	TRUE	TRUE
chr6	20118446	C	T	ENST00000324607	ENSG00000172197	MBOAT1	TRUE	TRUE
chr6	20118447	C	T	ENST00000324607	ENSG00000172197	MBOAT1	TRUE	TRUE
chr6	20118462	G	T	ENST00000324607	ENSG00000172197	MBOAT1	TRUE	TRUE
chr6	20118473	C	T	ENST00000324607	ENSG00000172197	MBOAT1	TRUE	TRUE
chr6	20118474	C	T	ENST00000324607	ENSG00000172197	MBOAT1	TRUE	TRUE
chr6	20118476	A	T	ENST00000324607	ENSG00000172197	MBOAT1	TRUE	TRUE
chr6	20118493	T	A	ENST00000324607	ENSG00000172197	MBOAT1	TRUE	TRUE
chr6	20118502	C	A	ENST00000324607	ENSG00000172197	MBOAT1	TRUE	TRUE
chr6	20118541	C	A	ENST00000324607	ENSG00000172197	MBOAT1	TRUE	FALSE
chr6	20118541	C	G	ENST00000324607	ENSG00000172197	MBOAT1	TRUE	FALSE
chr6	20118541	C	T	ENST00000324607	ENSG00000172197	MBOAT1	TRUE	FALSE
chr6	20118542	T	A	ENST00000324607	ENSG00000172197	MBOAT1	TRUE	FALSE
chr6	20118542	T	C	ENST00000324607	ENSG00000172197	MBOAT1	TRUE	FALSE
chr6	20118542	T	G	ENST00000324607	ENSG00000172197	MBOAT1	TRUE	FALSE
chr6	20124406	A	C	ENST00000324607	ENSG00000172197	MBOAT1	TRUE	FALSE
chr6	20124406	A	G	ENST00000324607	ENSG00000172197	MBOAT1	TRUE	FALSE
chr6	20124406	A	T	ENST00000324607	ENSG00000172197	MBOAT1	TRUE	FALSE
chr6	20124407	C	A	ENST00000324607	ENSG00000172197	MBOAT1	TRUE	FALSE
chr6	20124407	C	G	ENST00000324607	ENSG00000172197	MBOAT1	TRUE	FALSE
chr6	20124407	C	T	ENST00000324607	ENSG00000172197	MBOAT1	TRUE	FALSE
chr6	20124410	A	C	ENST00000324607	ENSG00000172197	MBOAT1	TRUE	TRUE
chr6	20124410	A	T	ENST00000324607	ENSG00000172197	MBOAT1	TRUE	TRUE
chr6	20124415	C	T	ENST00000324607	ENSG00000172197	MBOAT1	TRUE	TRUE
chr6	20124416	C	T	ENST00000324607	ENSG00000172197	MBOAT1	TRUE	TRUE
chr6	20124424	G	C	ENST00000324607	ENSG00000172197	MBOAT1	TRUE	TRUE
chr6	20124424	G	T	ENST00000324607	ENSG00000172197	MBOAT1	TRUE	TRUE
chr6	20124427	A	C	ENST00000324607	ENSG00000172197	MBOAT1	TRUE	TRUE
chr6	20124427	A	T	ENST00000324607	ENSG00000172197	MBOAT1	TRUE	TRUE
chr6	20124432	T	A	ENST00000324607	ENSG00000172197	MBOAT1	TRUE	TRUE
chr6	20124438	T	A	ENST00000324607	ENSG00000172197	MBOAT1	TRUE	TRUE
chr6	20124440	G	C	ENST00000324607	ENSG00000172197	MBOAT1	TRUE	TRUE
chr6	20124440	G	T	ENST00000324607	ENSG00000172197	MBOAT1	TRUE	TRUE
chr6	20124447	G	A	ENST00000324607	ENSG00000172197	MBOAT1	TRUE	TRUE
chr6	20124457	A	C	ENST00000324607	ENSG00000172197	MBOAT1	TRUE	TRUE
chr6	20124457	A	T	ENST00000324607	ENSG00000172197	MBOAT1	TRUE	TRUE
chr6	20124461	A	C	ENST00000324607	ENSG00000172197	MBOAT1	TRUE	TRUE
chr6	20124461	A	T	ENST00000324607	ENSG00000172197	MBOAT1	TRUE	TRUE
chr6	20124463	G	C	ENST00000324607	ENSG00000172197	MBOAT1	TRUE	TRUE
chr6	20124463	G	T	ENST00000324607	ENSG00000172197	MBOAT1	TRUE	TRUE
chr6	20124466	G	T	ENST00000324607	ENSG00000172197	MBOAT1	TRUE	TRUE
chr6	20124474	G	A	ENST00000324607	ENSG00000172197	MBOAT1	TRUE	TRUE
chr6	20124492	T	A	ENST00000324607	ENSG00000172197	MBOAT1	TRUE	TRUE
chr6	20124502	C	T	ENST00000324607	ENSG00000172197	MBOAT1	TRUE	TRUE
chr6	20124503	C	T	ENST00000324607	ENSG00000172197	MBOAT1	TRUE	TRUE
chr6	20124517	G	T	ENST00000324607	ENSG00000172197	MBOAT1	TRUE	TRUE
chr6	20124537	T	A	ENST00000324607	ENSG00000172197	MBOAT1	TRUE	TRUE
chr6	20124548	A	T	ENST00000324607	ENSG00000172197	MBOAT1	TRUE	TRUE
chr6	20124554	A	T	ENST00000324607	ENSG00000172197	MBOAT1	TRUE	TRUE
chr6	20124569	A	T	ENST00000324607	ENSG00000172197	MBOAT1	TRUE	TRUE
chr6	20124581	A	T	ENST00000324607	ENSG00000172197	MBOAT1	TRUE	TRUE
chr6	20124585	T	A	ENST00000324607	ENSG00000172197	MBOAT1	TRUE	TRUE
chr6	20124600	C	A	ENST00000324607	ENSG00000172197	MBOAT1	TRUE	TRUE
chr6	20124601	C	A	ENST00000324607	ENSG00000172197	MBOAT1	TRUE	FALSE
chr6	20124601	C	G	ENST00000324607	ENSG00000172197	MBOAT1	TRUE	FALSE
chr6	20124601	C	T	ENST00000324607	ENSG00000172197	MBOAT1	TRUE	FALSE
chr6	20124602	T	A	ENST00000324607	ENSG00000172197	MBOAT1	TRUE	FALSE
chr6	20124602	T	C	ENST00000324607	ENSG00000172197	MBOAT1	TRUE	FALSE
chr6	20124602	T	G	ENST00000324607	ENSG00000172197	MBOAT1	TRUE	FALSE
chr6	20126515	A	C	ENST00000324607	ENSG00000172197	MBOAT1	TRUE	FALSE
chr6	20126515	A	G	ENST00000324607	ENSG00000172197	MBOAT1	TRUE	FALSE
chr6	20126515	A	T	ENST00000324607	ENSG00000172197	MBOAT1	TRUE	FALSE
chr6	20126516	C	A	ENST00000324607	ENSG00000172197	MBOAT1	TRUE	FALSE
chr6	20126516	C	G	ENST00000324607	ENSG00000172197	MBOAT1	TRUE	FALSE
chr6	20126516	C	T	ENST00000324607	ENSG00000172197	MBOAT1	TRUE	FALSE
chr6	20126531	C	A	ENST00000324607	ENSG00000172197	MBOAT1	TRUE	TRUE
chr6	20126536	A	T	ENST00000324607	ENSG00000172197	MBOAT1	TRUE	TRUE
chr6	20126552	T	A	ENST00000324607	ENSG00000172197	MBOAT1	TRUE	TRUE
chr6	20126555	G	A	ENST00000324607	ENSG00000172197	MBOAT1	TRUE	TRUE
chr6	20126558	T	A	ENST00000324607	ENSG00000172197	MBOAT1	TRUE	TRUE
chr6	20126559	C	T	ENST00000324607	ENSG00000172197	MBOAT1	TRUE	TRUE
chr6	20126560	C	T	ENST00000324607	ENSG00000172197	MBOAT1	TRUE	TRUE
chr6	20126570	C	A	ENST00000324607	ENSG00000172197	MBOAT1	TRUE	TRUE
chr6	20126575	A	T	ENST00000324607	ENSG00000172197	MBOAT1	TRUE	TRUE
chr6	20126579	T	A	ENST00000324607	ENSG00000172197	MBOAT1	TRUE	TRUE
chr6	20126594	T	A	ENST00000324607	ENSG00000172197	MBOAT1	TRUE	TRUE
chr6	20126600	C	A	ENST00000324607	ENSG00000172197	MBOAT1	TRUE	TRUE
chr6	20126613	G	C	ENST00000324607	ENSG00000172197	MBOAT1	TRUE	TRUE
chr6	20126613	G	T	ENST00000324607	ENSG00000172197	MBOAT1	TRUE	TRUE
chr6	20126621	T	A	ENST00000324607	ENSG00000172197	MBOAT1	TRUE	TRUE
chr6	20126631	A	T	ENST00000324607	ENSG00000172197	MBOAT1	TRUE	TRUE
chr6	20126667	G	C	ENST00000324607	ENSG00000172197	MBOAT1	TRUE	TRUE
chr6	20126667	G	T	ENST00000324607	ENSG00000172197	MBOAT1	TRUE	TRUE
chr6	20126674	A	C	ENST00000324607	ENSG00000172197	MBOAT1	TRUE	TRUE
chr6	20126674	A	T	ENST00000324607	ENSG00000172197	MBOAT1	TRUE	TRUE
chr6	20126676	G	C	ENST00000324607	ENSG00000172197	MBOAT1	TRUE	TRUE
chr6	20126676	G	T	ENST00000324607	ENSG00000172197	MBOAT1	TRUE	TRUE
chr6	20126681	C	A	ENST00000324607	ENSG00000172197	MBOAT1	TRUE	TRUE
chr6	20126683	A	T	ENST00000324607	ENSG00000172197	MBOAT1	TRUE	TRUE
chr6	20126696	T	A	ENST00000324607	ENSG00000172197	MBOAT1	TRUE	TRUE
chr6	20126701	C	A	ENST00000324607	ENSG00000172197	MBOAT1	TRUE	FALSE
chr6	20126701	C	G	ENST00000324607	ENSG00000172197	MBOAT1	TRUE	FALSE
chr6	20126701	C	T	ENST00000324607	ENSG00000172197	MBOAT1	TRUE	FALSE
chr6	20126702	T	A	ENST00000324607	ENSG00000172197	MBOAT1	TRUE	FALSE
chr6	20126702	T	C	ENST00000324607	ENSG00000172197	MBOAT1	TRUE	FALSE
chr6	20126702	T	G	ENST00000324607	ENSG00000172197	MBOAT1	TRUE	FALSE
chr6	20128697	A	C	ENST00000324607	ENSG00000172197	MBOAT1	TRUE	FALSE
chr6	20128697	A	G	ENST00000324607	ENSG00000172197	MBOAT1	TRUE	FALSE
chr6	20128697	A	T	ENST00000324607	ENSG00000172197	MBOAT1	TRUE	FALSE
chr6	20128698	C	A	ENST00000324607	ENSG00000172197	MBOAT1	TRUE	FALSE
chr6	20128698	C	G	ENST00000324607	ENSG00000172197	MBOAT1	TRUE	FALSE
chr6	20128698	C	T	ENST00000324607	ENSG00000172197	MBOAT1	TRUE	FALSE
chr6	20128700	T	A	ENST00000324607	ENSG00000172197	MBOAT1	TRUE	TRUE
chr6	20128712	G	A	ENST00000324607	ENSG00000172197	MBOAT1	TRUE	TRUE
chr6	20128718	G	A	ENST00000324607	ENSG00000172197	MBOAT1	TRUE	TRUE
chr6	20128721	C	A	ENST00000324607	ENSG00000172197	MBOAT1	TRUE	TRUE
chr6	20128736	C	A	ENST00000324607	ENSG00000172197	MBOAT1	TRUE	TRUE
chr6	20128742	T	A	ENST00000324607	ENSG00000172197	MBOAT1	TRUE	TRUE
chr6	20128745	G	A	ENST00000324607	ENSG00000172197	MBOAT1	TRUE	TRUE
chr6	20128750	A	C	ENST00000324607	ENSG00000172197	MBOAT1	TRUE	TRUE
chr6	20128750	A	T	ENST00000324607	ENSG00000172197	MBOAT1	TRUE	TRUE
chr6	20128754	C	A	ENST00000324607	ENSG00000172197	MBOAT1	TRUE	FALSE
chr6	20128754	C	G	ENST00000324607	ENSG00000172197	MBOAT1	TRUE	FALSE
chr6	20128754	C	T	ENST00000324607	ENSG00000172197	MBOAT1	TRUE	FALSE
chr6	20128755	T	A	ENST00000324607	ENSG00000172197	MBOAT1	TRUE	FALSE
chr6	20128755	T	C	ENST00000324607	ENSG00000172197	MBOAT1	TRUE	FALSE
chr6	20128755	T	G	ENST00000324607	ENSG00000172197	MBOAT1	TRUE	FALSE
chr6	20131142	A	C	ENST00000324607	ENSG00000172197	MBOAT1	TRUE	FALSE
chr6	20131142	A	G	ENST00000324607	ENSG00000172197	MBOAT1	TRUE	FALSE
chr6	20131142	A	T	ENST00000324607	ENSG00000172197	MBOAT1	TRUE	FALSE
chr6	20131143	C	A	ENST00000324607	ENSG00000172197	MBOAT1	TRUE	FALSE
chr6	20131143	C	G	ENST00000324607	ENSG00000172197	MBOAT1	TRUE	FALSE
chr6	20131143	C	T	ENST00000324607	ENSG00000172197	MBOAT1	TRUE	FALSE
chr6	20131144	C	A	ENST00000324607	ENSG00000172197	MBOAT1	TRUE	TRUE
chr6	20131156	G	A	ENST00000324607	ENSG00000172197	MBOAT1	TRUE	TRUE
chr6	20131164	A	T	ENST00000324607	ENSG00000172197	MBOAT1	TRUE	TRUE
chr6	20131177	T	A	ENST00000324607	ENSG00000172197	MBOAT1	TRUE	TRUE
chr6	20131180	G	A	ENST00000324607	ENSG00000172197	MBOAT1	TRUE	TRUE
chr6	20131200	C	A	ENST00000324607	ENSG00000172197	MBOAT1	TRUE	FALSE
chr6	20131200	C	G	ENST00000324607	ENSG00000172197	MBOAT1	TRUE	FALSE
chr6	20131200	C	T	ENST00000324607	ENSG00000172197	MBOAT1	TRUE	FALSE
chr6	20131201	T	A	ENST00000324607	ENSG00000172197	MBOAT1	TRUE	FALSE
chr6	20131201	T	C	ENST00000324607	ENSG00000172197	MBOAT1	TRUE	FALSE
chr6	20131201	T	G	ENST00000324607	ENSG00000172197	MBOAT1	TRUE	FALSE
chr6	20144218	A	C	ENST00000324607	ENSG00000172197	MBOAT1	TRUE	FALSE
chr6	20144218	A	G	ENST00000324607	ENSG00000172197	MBOAT1	FALSE	FALSE
chr6	20144218	A	T	ENST00000324607	ENSG00000172197	MBOAT1	TRUE	FALSE
chr6	20144219	C	A	ENST00000324607	ENSG00000172197	MBOAT1	TRUE	FALSE
chr6	20144219	C	G	ENST00000324607	ENSG00000172197	MBOAT1	TRUE	FALSE
chr6	20144219	C	T	ENST00000324607	ENSG00000172197	MBOAT1	TRUE	FALSE
chr6	20144245	C	A	ENST00000324607	ENSG00000172197	MBOAT1	TRUE	TRUE
chr6	20144246	A	C	ENST00000324607	ENSG00000172197	MBOAT1	TRUE	TRUE
chr6	20144246	A	T	ENST00000324607	ENSG00000172197	MBOAT1	TRUE	TRUE
chr6	20144258	G	C	ENST00000324607	ENSG00000172197	MBOAT1	TRUE	TRUE
chr6	20144258	G	T	ENST00000324607	ENSG00000172197	MBOAT1	TRUE	TRUE
chr6	20144266	G	A	ENST00000324607	ENSG00000172197	MBOAT1	TRUE	TRUE
chr6	20144276	G	T	ENST00000324607	ENSG00000172197	MBOAT1	TRUE	TRUE
chr6	20144288	A	C	ENST00000324607	ENSG00000172197	MBOAT1	TRUE	TRUE
chr6	20144288	A	T	ENST00000324607	ENSG00000172197	MBOAT1	TRUE	TRUE
chr6	20144293	C	A	ENST00000324607	ENSG00000172197	MBOAT1	TRUE	TRUE
chr6	20144312	A	C	ENST00000324607	ENSG00000172197	MBOAT1	TRUE	TRUE
chr6	20144312	A	T	ENST00000324607	ENSG00000172197	MBOAT1	TRUE	TRUE
chr6	20144316	C	A	ENST00000324607	ENSG00000172197	MBOAT1	TRUE	FALSE
chr6	20144316	C	G	ENST00000324607	ENSG00000172197	MBOAT1	TRUE	FALSE
chr6	20144316	C	T	ENST00000324607	ENSG00000172197	MBOAT1	TRUE	FALSE
chr6	20144317	T	A	ENST00000324607	ENSG00000172197	MBOAT1	TRUE	FALSE
chr6	20144317	T	C	ENST00000324607	ENSG00000172197	MBOAT1	TRUE	FALSE
chr6	20144317	T	G	ENST00000324607	ENSG00000172197	MBOAT1	TRUE	FALSE
chr6	20151183	A	C	ENST00000324607	ENSG00000172197	MBOAT1	FALSE	FALSE
chr6	20151183	A	G	ENST00000324607	ENSG00000172197	MBOAT1	FALSE	FALSE
chr6	20151183	A	T	ENST00000324607	ENSG00000172197	MBOAT1	FALSE	FALSE
chr6	20151184	C	A	ENST00000324607	ENSG00000172197	MBOAT1	FALSE	FALSE
chr6	20151184	C	G	ENST00000324607	ENSG00000172197	MBOAT1	FALSE	FALSE
chr6	20151184	C	T	ENST00000324607	ENSG00000172197	MBOAT1	FALSE	FALSE
chr6	20151186	T	A	ENST00000324607	ENSG00000172197	MBOAT1	TRUE	TRUE
chr6	20151223	A	C	ENST00000324607	ENSG00000172197	MBOAT1	TRUE	TRUE
chr6	20151223	A	T	ENST00000324607	ENSG00000172197	MBOAT1	TRUE	TRUE
chr6	20151226	G	T	ENST00000324607	ENSG00000172197	MBOAT1	TRUE	TRUE
chr6	20151233	A	C	ENST00000324607	ENSG00000172197	MBOAT1	TRUE	TRUE
chr6	20151233	A	T	ENST00000324607	ENSG00000172197	MBOAT1	TRUE	TRUE
chr6	20151259	G	C	ENST00000324607	ENSG00000172197	MBOAT1	TRUE	TRUE
chr6	20151259	G	T	ENST00000324607	ENSG00000172197	MBOAT1	TRUE	TRUE
chr6	20151262	C	T	ENST00000324607	ENSG00000172197	MBOAT1	TRUE	TRUE
chr6	20151263	C	A	ENST00000324607	ENSG00000172197	MBOAT1	FALSE	FALSE
chr6	20151263	C	G	ENST00000324607	ENSG00000172197	MBOAT1	FALSE	FALSE
chr6	20151263	C	T	ENST00000324607	ENSG00000172197	MBOAT1	FALSE	FALSE
chr6	20151264	T	A	ENST00000324607	ENSG00000172197	MBOAT1	FALSE	FALSE
chr6	20151264	T	C	ENST00000324607	ENSG00000172197	MBOAT1	FALSE	FALSE
chr6	20151264	T	G	ENST00000324607	ENSG00000172197	MBOAT1	FALSE	FALSE
chr6	20152622	A	C	ENST00000324607	ENSG00000172197	MBOAT1	TRUE	FALSE
chr6	20152622	A	G	ENST00000324607	ENSG00000172197	MBOAT1	FALSE	FALSE
chr6	20152622	A	T	ENST00000324607	ENSG00000172197	MBOAT1	TRUE	FALSE
chr6	20152623	C	A	ENST00000324607	ENSG00000172197	MBOAT1	TRUE	FALSE
chr6	20152623	C	G	ENST00000324607	ENSG00000172197	MBOAT1	TRUE	FALSE
chr6	20152623	C	T	ENST00000324607	ENSG00000172197	MBOAT1	TRUE	FALSE
chr6	20152624	C	T	ENST00000324607	ENSG00000172197	MBOAT1	TRUE	TRUE
chr6	20152632	A	T	ENST00000324607	ENSG00000172197	MBOAT1	TRUE	TRUE
chr6	20152647	A	C	ENST00000324607	ENSG00000172197	MBOAT1	TRUE	TRUE
chr6	20152647	A	T	ENST00000324607	ENSG00000172197	MBOAT1	TRUE	TRUE
chr6	20152708	A	C	ENST00000324607	ENSG00000172197	MBOAT1	TRUE	TRUE
chr6	20152708	A	T	ENST00000324607	ENSG00000172197	MBOAT1	TRUE	TRUE
chr6	20152710	G	C	ENST00000324607	ENSG00000172197	MBOAT1	TRUE	TRUE
chr6	20152710	G	T	ENST00000324607	ENSG00000172197	MBOAT1	TRUE	TRUE
chr6	20152722	C	T	ENST00000324607	ENSG00000172197	MBOAT1	TRUE	TRUE
chr6	20152723	C	T	ENST00000324607	ENSG00000172197	MBOAT1	TRUE	TRUE
chr6	20152751	G	A	ENST00000324607	ENSG00000172197	MBOAT1	TRUE	TRUE
chr6	20152752	G	T	ENST00000324607	ENSG00000172197	MBOAT1	TRUE	TRUE
chr6	20152770	C	A	ENST00000324607	ENSG00000172197	MBOAT1	TRUE	FALSE
chr6	20152770	C	G	ENST00000324607	ENSG00000172197	MBOAT1	TRUE	FALSE
chr6	20152770	C	T	ENST00000324607	ENSG00000172197	MBOAT1	TRUE	FALSE
chr6	20152771	T	A	ENST00000324607	ENSG00000172197	MBOAT1	TRUE	FALSE
chr6	20152771	T	C	ENST00000324607	ENSG00000172197	MBOAT1	TRUE	FALSE
chr6	20152771	T	G	ENST00000324607	ENSG00000172197	MBOAT1	TRUE	FALSE
chr6	20212134	A	C	ENST00000324607	ENSG00000172197	MBOAT1	TRUE	FALSE
chr6	20212134	A	G	ENST00000324607	ENSG00000172197	MBOAT1	TRUE	FALSE
chr6	20212134	A	T	ENST00000324607	ENSG00000172197	MBOAT1	TRUE	FALSE
chr6	20212135	C	A	ENST00000324607	ENSG00000172197	MBOAT1	TRUE	FALSE
chr6	20212135	C	G	ENST00000324607	ENSG00000172197	MBOAT1	TRUE	FALSE
chr6	20212135	C	T	ENST00000324607	ENSG00000172197	MBOAT1	TRUE	FALSE
chr6	20212138	G	A	ENST00000324607	ENSG00000172197	MBOAT1	TRUE	TRUE
chr6	20212162	C	A	ENST00000324607	ENSG00000172197	MBOAT1	TRUE	TRUE
chr6	20212178	G	C	ENST00000324607	ENSG00000172197	MBOAT1	TRUE	FALSE
chr6	20212178	G	T	ENST00000324607	ENSG00000172197	MBOAT1	TRUE	FALSE
chr6	20212199	G	C	ENST00000324607	ENSG00000172197	MBOAT1	FALSE	FALSE
chr6	20212199	G	T	ENST00000324607	ENSG00000172197	MBOAT1	FALSE	FALSE
chr6	20212219	G	A	ENST00000324607	ENSG00000172197	MBOAT1	FALSE	FALSE
chr6	20212225	C	A	ENST00000324607	ENSG00000172197	MBOAT1	FALSE	FALSE
chr6	20402236	A	T	ENST00000346618	ENSG00000112242	E2F3	FALSE	FALSE
chr6	20402239	A	T	ENST00000346618	ENSG00000112242	E2F3	FALSE	FALSE
chr6	20402242	G	T	ENST00000346618	ENSG00000112242	E2F3	FALSE	FALSE
chr6	20402248	C	T	ENST00000346618	ENSG00000112242	E2F3	FALSE	FALSE
chr6	20402260	G	T	ENST00000346618	ENSG00000112242	E2F3	FALSE	FALSE
chr6	20402263	C	T	ENST00000346618	ENSG00000112242	E2F3	FALSE	FALSE
chr6	20402268	C	A	ENST00000346618	ENSG00000112242	E2F3	FALSE	FALSE
chr6	20402268	C	G	ENST00000346618	ENSG00000112242	E2F3	FALSE	FALSE
chr6	20402290	G	T	ENST00000346618	ENSG00000112242	E2F3	TRUE	FALSE
chr6	20402335	A	T	ENST00000346618	ENSG00000112242	E2F3	TRUE	TRUE
chr6	20402403	C	A	ENST00000346618	ENSG00000112242	E2F3	TRUE	TRUE
chr6	20402403	C	G	ENST00000346618	ENSG00000112242	E2F3	TRUE	TRUE
chr6	20402407	C	T	ENST00000346618	ENSG00000112242	E2F3	TRUE	TRUE
chr6	20402442	T	A	ENST00000346618	ENSG00000112242	E2F3	TRUE	TRUE
chr6	20402455	C	T	ENST00000346618	ENSG00000112242	E2F3	TRUE	TRUE
chr6	20402506	G	T	ENST00000346618	ENSG00000112242	E2F3	TRUE	TRUE
chr6	20402509	C	T	ENST00000346618	ENSG00000112242	E2F3	TRUE	TRUE
chr6	20402532	C	A	ENST00000346618	ENSG00000112242	E2F3	TRUE	TRUE
chr6	20402532	C	G	ENST00000346618	ENSG00000112242	E2F3	TRUE	TRUE
chr6	20402545	G	T	ENST00000346618	ENSG00000112242	E2F3	TRUE	TRUE
chr6	20402557	A	T	ENST00000346618	ENSG00000112242	E2F3	TRUE	TRUE
chr6	20402572	C	T	ENST00000346618	ENSG00000112242	E2F3	TRUE	TRUE
chr6	20402575	C	T	ENST00000346618	ENSG00000112242	E2F3	TRUE	TRUE
chr6	20402590	G	T	ENST00000346618	ENSG00000112242	E2F3
chr6	20402626	G	A	ENST00000346618	ENSG00000112242	E2F3	TRUE	FALSE
chr6	20402626	G	C	ENST00000346618	ENSG00000112242	E2F3	TRUE	FALSE
chr6	20402626	G	T	ENST00000346618	ENSG00000112242	E2F3	TRUE	FALSE
chr6	20402627	T	A	ENST00000346618	ENSG00000112242	E2F3	TRUE	FALSE
chr6	20402627	T	C	ENST00000346618	ENSG00000112242	E2F3	TRUE	FALSE
chr6	20402627	T	G	ENST00000346618	ENSG00000112242	E2F3	TRUE	FALSE
chr6	20479844	A	C	ENST00000346618	ENSG00000112242	E2F3	TRUE	FALSE
chr6	20479844	A	G	ENST00000346618	ENSG00000112242	E2F3	TRUE	FALSE
chr6	20479844	A	T	ENST00000346618	ENSG00000112242	E2F3	TRUE	FALSE
chr6	20479845	G	A	ENST00000346618	ENSG00000112242	E2F3	TRUE	FALSE
chr6	20479845	G	C	ENST00000346618	ENSG00000112242	E2F3	TRUE	FALSE
chr6	20479845	G	T	ENST00000346618	ENSG00000112242	E2F3	TRUE	FALSE
chr6	20479849	A	T	ENST00000346618	ENSG00000112242	E2F3	TRUE	TRUE
chr6	20479852	C	T	ENST00000346618	ENSG00000112242	E2F3	TRUE	TRUE
chr6	20479861	G	T	ENST00000346618	ENSG00000112242	E2F3	TRUE	TRUE
chr6	20479867	G	T	ENST00000346618	ENSG00000112242	E2F3	TRUE	TRUE
chr6	20479870	G	T	ENST00000346618	ENSG00000112242	E2F3	TRUE	TRUE
chr6	20479882	C	T	ENST00000346618	ENSG00000112242	E2F3	TRUE	TRUE
chr6	20479887	C	A	ENST00000346618	ENSG00000112242	E2F3	TRUE	TRUE
chr6	20479887	C	G	ENST00000346618	ENSG00000112242	E2F3	TRUE	TRUE
chr6	20479892	C	A	ENST00000346618	ENSG00000112242	E2F3	TRUE	TRUE
chr6	20479892	C	G	ENST00000346618	ENSG00000112242	E2F3	TRUE	TRUE
chr6	20479901	T	A	ENST00000346618	ENSG00000112242	E2F3	TRUE	TRUE
chr6	20479901	T	G	ENST00000346618	ENSG00000112242	E2F3	TRUE	TRUE
chr6	20479903	A	T	ENST00000346618	ENSG00000112242	E2F3	TRUE	TRUE
chr6	20479912	A	T	ENST00000346618	ENSG00000112242	E2F3	TRUE	TRUE
chr6	20479918	A	T	ENST00000346618	ENSG00000112242	E2F3	TRUE	TRUE
chr6	20479921	G	T	ENST00000346618	ENSG00000112242	E2F3	TRUE	TRUE
chr6	20479924	A	T	ENST00000346618	ENSG00000112242	E2F3	TRUE	TRUE
chr6	20479936	C	T	ENST00000346618	ENSG00000112242	E2F3	TRUE	TRUE
chr6	20479954	A	T	ENST00000346618	ENSG00000112242	E2F3	TRUE	TRUE
chr6	20479958	G	A	ENST00000346618	ENSG00000112242	E2F3	TRUE	FALSE
chr6	20479958	G	C	ENST00000346618	ENSG00000112242	E2F3	TRUE	FALSE
chr6	20479958	G	T	ENST00000346618	ENSG00000112242	E2F3	TRUE	FALSE
chr6	20479959	T	A	ENST00000346618	ENSG00000112242	E2F3	TRUE	FALSE
chr6	20479959	T	C	ENST00000346618	ENSG00000112242	E2F3	TRUE	FALSE
chr6	20479959	T	G	ENST00000346618	ENSG00000112242	E2F3	TRUE	FALSE
chr6	20481204	A	C	ENST00000346618	ENSG00000112242	E2F3	TRUE	FALSE
chr6	20481204	A	G	ENST00000346618	ENSG00000112242	E2F3	TRUE	FALSE
chr6	20481204	A	T	ENST00000346618	ENSG00000112242	E2F3	TRUE	FALSE
chr6	20481205	G	A	ENST00000346618	ENSG00000112242	E2F3	TRUE	FALSE
chr6	20481205	G	C	ENST00000346618	ENSG00000112242	E2F3	TRUE	FALSE
chr6	20481205	G	T	ENST00000346618	ENSG00000112242	E2F3	TRUE	FALSE
chr6	20481211	A	T	ENST00000346618	ENSG00000112242	E2F3	TRUE	TRUE
chr6	20481221	C	A	ENST00000346618	ENSG00000112242	E2F3	TRUE	TRUE
chr6	20481221	C	G	ENST00000346618	ENSG00000112242	E2F3	TRUE	TRUE
chr6	20481223	G	T	ENST00000346618	ENSG00000112242	E2F3	TRUE	TRUE
chr6	20481226	A	T	ENST00000346618	ENSG00000112242	E2F3	TRUE	TRUE
chr6	20481237	T	A	ENST00000346618	ENSG00000112242	E2F3	TRUE	TRUE
chr6	20481237	T	G	ENST00000346618	ENSG00000112242	E2F3	TRUE	TRUE
chr6	20481262	A	T	ENST00000346618	ENSG00000112242	E2F3	TRUE	TRUE
chr6	20481265	A	T	ENST00000346618	ENSG00000112242	E2F3	TRUE	TRUE
chr6	20481274	C	T	ENST00000346618	ENSG00000112242	E2F3	TRUE	TRUE
chr6	20481286	C	T	ENST00000346618	ENSG00000112242	E2F3	TRUE	TRUE
chr6	20481290	C	A	ENST00000346618	ENSG00000112242	E2F3	TRUE	TRUE
chr6	20481290	C	G	ENST00000346618	ENSG00000112242	E2F3	TRUE	TRUE
chr6	20481305	T	A	ENST00000346618	ENSG00000112242	E2F3	TRUE	TRUE
chr6	20481311	T	A	ENST00000346618	ENSG00000112242	E2F3	TRUE	TRUE
chr6	20481316	A	T	ENST00000346618	ENSG00000112242	E2F3	TRUE	TRUE
chr6	20481325	G	T	ENST00000346618	ENSG00000112242	E2F3	TRUE	TRUE
chr6	20481334	A	T	ENST00000346618	ENSG00000112242	E2F3	TRUE	TRUE
chr6	20481340	C	T	ENST00000346618	ENSG00000112242	E2F3	TRUE	TRUE
chr6	20481343	A	T	ENST00000346618	ENSG00000112242	E2F3	TRUE	TRUE
chr6	20481346	A	T	ENST00000346618	ENSG00000112242	E2F3	TRUE	TRUE
chr6	20481357	T	A	ENST00000346618	ENSG00000112242	E2F3	TRUE	TRUE
chr6	20481357	T	G	ENST00000346618	ENSG00000112242	E2F3	TRUE	TRUE
chr6	20481376	G	T	ENST00000346618	ENSG00000112242	E2F3	TRUE	TRUE
chr6	20481394	A	T	ENST00000346618	ENSG00000112242	E2F3	TRUE	TRUE
chr6	20481397	A	T	ENST00000346618	ENSG00000112242	E2F3	TRUE	TRUE
chr6	20481400	A	T	ENST00000346618	ENSG00000112242	E2F3	TRUE	TRUE
chr6	20481406	A	T	ENST00000346618	ENSG00000112242	E2F3	TRUE	TRUE
chr6	20481418	C	T	ENST00000346618	ENSG00000112242	E2F3	TRUE	TRUE
chr6	20481422	G	A	ENST00000346618	ENSG00000112242	E2F3	TRUE	TRUE
chr6	20481423	G	A	ENST00000346618	ENSG00000112242	E2F3	TRUE	TRUE
chr6	20481426	G	A	ENST00000346618	ENSG00000112242	E2F3	TRUE	FALSE
chr6	20481426	G	C	ENST00000346618	ENSG00000112242	E2F3	TRUE	FALSE
chr6	20481426	G	T	ENST00000346618	ENSG00000112242	E2F3	TRUE	FALSE
chr6	20481427	T	A	ENST00000346618	ENSG00000112242	E2F3	TRUE	FALSE
chr6	20481427	T	C	ENST00000346618	ENSG00000112242	E2F3	TRUE	FALSE
chr6	20481427	T	G	ENST00000346618	ENSG00000112242	E2F3	TRUE	FALSE
chr6	20482760	A	C	ENST00000346618	ENSG00000112242	E2F3	TRUE	FALSE
chr6	20482760	A	G	ENST00000346618	ENSG00000112242	E2F3	TRUE	FALSE
chr6	20482760	A	T	ENST00000346618	ENSG00000112242	E2F3	TRUE	FALSE
chr6	20482761	G	A	ENST00000346618	ENSG00000112242	E2F3	TRUE	FALSE
chr6	20482761	G	C	ENST00000346618	ENSG00000112242	E2F3	TRUE	FALSE
chr6	20482761	G	T	ENST00000346618	ENSG00000112242	E2F3	TRUE	FALSE
chr6	20482768	C	A	ENST00000346618	ENSG00000112242	E2F3	TRUE	TRUE
chr6	20482778	G	T	ENST00000346618	ENSG00000112242	E2F3	TRUE	TRUE
chr6	20482799	C	T	ENST00000346618	ENSG00000112242	E2F3	TRUE	TRUE
chr6	20482804	T	A	ENST00000346618	ENSG00000112242	E2F3	TRUE	TRUE
chr6	20482805	C	T	ENST00000346618	ENSG00000112242	E2F3	TRUE	TRUE
chr6	20482815	C	A	ENST00000346618	ENSG00000112242	E2F3	TRUE	TRUE
chr6	20482815	C	G	ENST00000346618	ENSG00000112242	E2F3	TRUE	TRUE
chr6	20482817	A	T	ENST00000346618	ENSG00000112242	E2F3	TRUE	TRUE
chr6	20482820	G	T	ENST00000346618	ENSG00000112242	E2F3	TRUE	TRUE
chr6	20482829	G	T	ENST00000346618	ENSG00000112242	E2F3	TRUE	TRUE
chr6	20482838	C	T	ENST00000346618	ENSG00000112242	E2F3	TRUE	TRUE
chr6	20482841	G	T	ENST00000346618	ENSG00000112242	E2F3	TRUE	TRUE
chr6	20482844	G	T	ENST00000346618	ENSG00000112242	E2F3	TRUE	TRUE
chr6	20482847	A	T	ENST00000346618	ENSG00000112242	E2F3	TRUE	TRUE
chr6	20482850	A	T	ENST00000346618	ENSG00000112242	E2F3	TRUE	TRUE
chr6	20482854	T	A	ENST00000346618	ENSG00000112242	E2F3	TRUE	TRUE
chr6	20482854	T	G	ENST00000346618	ENSG00000112242	E2F3	TRUE	TRUE
chr6	20482859	G	T	ENST00000346618	ENSG00000112242	E2F3	TRUE	TRUE
chr6	20482868	C	T	ENST00000346618	ENSG00000112242	E2F3	TRUE	TRUE
chr6	20482876	C	A	ENST00000346618	ENSG00000112242	E2F3	TRUE	TRUE
chr6	20482889	A	T	ENST00000346618	ENSG00000112242	E2F3	TRUE	TRUE
chr6	20482896	T	A	ENST00000346618	ENSG00000112242	E2F3	TRUE	TRUE
chr6	20482896	T	G	ENST00000346618	ENSG00000112242	E2F3	TRUE	TRUE
chr6	20482901	G	T	ENST00000346618	ENSG00000112242	E2F3	TRUE	TRUE
chr6	20482908	C	A	ENST00000346618	ENSG00000112242	E2F3	TRUE	TRUE
chr6	20482908	C	G	ENST00000346618	ENSG00000112242	E2F3	TRUE	TRUE
chr6	20482910	G	T	ENST00000346618	ENSG00000112242	E2F3	TRUE	TRUE
chr6	20482916	C	T	ENST00000346618	ENSG00000112242	E2F3	TRUE	TRUE
chr6	20482921	A	C	ENST00000346618	ENSG00000112242	E2F3	FALSE	FALSE
chr6	20482921	A	G	ENST00000346618	ENSG00000112242	E2F3	FALSE	FALSE
chr6	20482921	A	T	ENST00000346618	ENSG00000112242	E2F3	FALSE	FALSE
chr6	20482922	T	A	ENST00000346618	ENSG00000112242	E2F3	TRUE	FALSE
chr6	20482922	T	C	ENST00000346618	ENSG00000112242	E2F3	TRUE	FALSE
chr6	20482922	T	G	ENST00000346618	ENSG00000112242	E2F3	TRUE	FALSE
chr6	20486687	A	C	ENST00000346618	ENSG00000112242	E2F3	FALSE	FALSE
chr6	20486687	A	G	ENST00000346618	ENSG00000112242	E2F3	FALSE	FALSE
chr6	20486687	A	T	ENST00000346618	ENSG00000112242	E2F3	FALSE	FALSE
chr6	20486688	C	A	ENST00000346618	ENSG00000112242	E2F3	FALSE	FALSE
chr6	20486688	C	G	ENST00000346618	ENSG00000112242	E2F3	FALSE	FALSE
chr6	20486688	C	T	ENST00000346618	ENSG00000112242	E2F3	FALSE	FALSE
chr6	20486691	T	A	ENST00000346618	ENSG00000112242	E2F3	TRUE	TRUE
chr6	20486691	T	G	ENST00000346618	ENSG00000112242	E2F3	TRUE	TRUE
chr6	20486698	T	A	ENST00000346618	ENSG00000112242	E2F3	TRUE	TRUE
chr6	20486698	T	G	ENST00000346618	ENSG00000112242	E2F3	TRUE	TRUE
chr6	20486707	T	A	ENST00000346618	ENSG00000112242	E2F3	TRUE	TRUE
chr6	20486707	T	G	ENST00000346618	ENSG00000112242	E2F3	TRUE	TRUE
chr6	20486708	C	T	ENST00000346618	ENSG00000112242	E2F3	TRUE	TRUE
chr6	20486717	C	T	ENST00000346618	ENSG00000112242	E2F3	TRUE	TRUE
chr6	20486720	A	T	ENST00000346618	ENSG00000112242	E2F3	TRUE	TRUE
chr6	20486735	A	T	ENST00000346618	ENSG00000112242	E2F3	TRUE	TRUE
chr6	20486741	C	T	ENST00000346618	ENSG00000112242	E2F3	TRUE	TRUE
chr6	20486759	A	T	ENST00000346618	ENSG00000112242	E2F3	TRUE	TRUE
chr6	20486771	G	T	ENST00000346618	ENSG00000112242	E2F3	TRUE	TRUE
chr6	20486777	A	T	ENST00000346618	ENSG00000112242	E2F3	TRUE	TRUE
chr6	20486783	G	T	ENST00000346618	ENSG00000112242	E2F3	TRUE	TRUE
chr6	20486796	C	A	ENST00000346618	ENSG00000112242	E2F3	TRUE	TRUE
chr6	20486796	C	G	ENST00000346618	ENSG00000112242	E2F3	TRUE	TRUE
chr6	20486801	G	T	ENST00000346618	ENSG00000112242	E2F3	TRUE	TRUE
chr6	20486804	G	A	ENST00000346618	ENSG00000112242	E2F3	FALSE	FALSE
chr6	20486804	G	C	ENST00000346618	ENSG00000112242	E2F3	FALSE	FALSE
chr6	20486804	G	T	ENST00000346618	ENSG00000112242	E2F3	FALSE	FALSE
chr6	20486805	T	A	ENST00000346618	ENSG00000112242	E2F3	FALSE	FALSE
chr6	20486805	T	C	ENST00000346618	ENSG00000112242	E2F3	FALSE	FALSE
chr6	20486805	T	G	ENST00000346618	ENSG00000112242	E2F3	FALSE	FALSE
chr6	20488111	A	C	ENST00000346618	ENSG00000112242	E2F3	TRUE	FALSE
chr6	20488111	A	G	ENST00000346618	ENSG00000112242	E2F3	TRUE	FALSE
chr6	20488111	A	T	ENST00000346618	ENSG00000112242	E2F3	TRUE	FALSE
chr6	20488112	G	A	ENST00000346618	ENSG00000112242	E2F3	TRUE	FALSE
chr6	20488112	G	C	ENST00000346618	ENSG00000112242	E2F3	TRUE	FALSE
chr6	20488112	G	T	ENST00000346618	ENSG00000112242	E2F3	TRUE	FALSE
chr6	20488119	C	T	ENST00000346618	ENSG00000112242	E2F3	TRUE	TRUE
chr6	20488129	T	A	ENST00000346618	ENSG00000112242	E2F3	TRUE	TRUE
chr6	20488140	C	T	ENST00000346618	ENSG00000112242	E2F3	TRUE	TRUE
chr6	20488152	G	T	ENST00000346618	ENSG00000112242	E2F3	TRUE	TRUE
chr6	20488160	C	A	ENST00000346618	ENSG00000112242	E2F3	TRUE	TRUE
chr6	20488160	C	G	ENST00000346618	ENSG00000112242	E2F3	TRUE	TRUE
chr6	20488162	T	A	ENST00000346618	ENSG00000112242	E2F3	TRUE	TRUE
chr6	20488162	T	G	ENST00000346618	ENSG00000112242	E2F3	TRUE	TRUE
chr6	20488166	T	A	ENST00000346618	ENSG00000112242	E2F3	TRUE	TRUE
chr6	20488170	G	T	ENST00000346618	ENSG00000112242	E2F3	TRUE	TRUE
chr6	20488173	G	T	ENST00000346618	ENSG00000112242	E2F3	TRUE	TRUE
chr6	20488179	G	T	ENST00000346618	ENSG00000112242	E2F3	TRUE	TRUE
chr6	20488197	A	T	ENST00000346618	ENSG00000112242	E2F3	TRUE	TRUE
chr6	20488209	C	T	ENST00000346618	ENSG00000112242	E2F3	FALSE	FALSE
chr6	20488233	A	T	ENST00000346618	ENSG00000112242	E2F3	FALSE	FALSE
chr6	20488245	A	T	ENST00000346618	ENSG00000112242	E2F3	FALSE	FALSE
chr6	20488249	G	A	ENST00000346618	ENSG00000112242	E2F3	TRUE	FALSE
chr6	20488249	G	C	ENST00000346618	ENSG00000112242	E2F3	TRUE	FALSE
chr6	20488249	G	T	ENST00000346618	ENSG00000112242	E2F3	TRUE	FALSE
chr6	20488250	T	A	ENST00000346618	ENSG00000112242	E2F3	TRUE	FALSE
chr6	20488250	T	C	ENST00000346618	ENSG00000112242	E2F3	TRUE	FALSE
chr6	20488250	T	G	ENST00000346618	ENSG00000112242	E2F3	TRUE	FALSE
chr6	20490166	A	C	ENST00000346618	ENSG00000112242	E2F3	TRUE	FALSE
chr6	20490166	A	G	ENST00000346618	ENSG00000112242	E2F3	TRUE	FALSE
chr6	20490166	A	T	ENST00000346618	ENSG00000112242	E2F3	TRUE	FALSE
chr6	20490167	G	A	ENST00000346618	ENSG00000112242	E2F3	TRUE	FALSE
chr6	20490167	G	C	ENST00000346618	ENSG00000112242	E2F3	TRUE	FALSE
chr6	20490167	G	T	ENST00000346618	ENSG00000112242	E2F3	TRUE	FALSE
chr6	20490171	T	A	ENST00000346618	ENSG00000112242	E2F3	FALSE	FALSE
chr6	20490177	C	A	ENST00000346618	ENSG00000112242	E2F3	FALSE	FALSE
chr6	20490177	C	G	ENST00000346618	ENSG00000112242	E2F3	FALSE	FALSE
chr6	20490186	C	A	ENST00000346618	ENSG00000112242	E2F3	FALSE	FALSE
chr6	20490186	C	G	ENST00000346618	ENSG00000112242	E2F3	FALSE	FALSE
chr6	20490188	G	T	ENST00000346618	ENSG00000112242	E2F3	FALSE	FALSE
chr6	20490202	C	A	ENST00000346618	ENSG00000112242	E2F3	FALSE	FALSE
chr6	20490204	C	A	ENST00000346618	ENSG00000112242	E2F3	FALSE	FALSE
chr6	20490204	C	G	ENST00000346618	ENSG00000112242	E2F3	FALSE	FALSE
chr6	20490215	G	T	ENST00000346618	ENSG00000112242	E2F3	FALSE	FALSE
chr6	20490252	T	A	ENST00000346618	ENSG00000112242	E2F3	FALSE	FALSE
chr6	20490252	T	G	ENST00000346618	ENSG00000112242	E2F3	FALSE	FALSE
chr6	20490254	C	T	ENST00000346618	ENSG00000112242	E2F3	FALSE	FALSE
chr6	20490257	C	T	ENST00000346618	ENSG00000112242	E2F3	FALSE	FALSE
chr6	20490263	G	T	ENST00000346618	ENSG00000112242	E2F3	FALSE	FALSE
chr6	20490269	C	T	ENST00000346618	ENSG00000112242	E2F3	FALSE	FALSE
chr6	20490287	G	T	ENST00000346618	ENSG00000112242	E2F3	FALSE	FALSE
chr6	20490290	G	T	ENST00000346618	ENSG00000112242	E2F3	FALSE	FALSE
chr6	20490306	T	A	ENST00000346618	ENSG00000112242	E2F3	FALSE	FALSE
chr6	20490306	T	G	ENST00000346618	ENSG00000112242	E2F3	FALSE	FALSE
chr6	20490323	C	T	ENST00000346618	ENSG00000112242	E2F3	FALSE	FALSE
chr6	20490326	G	T	ENST00000346618	ENSG00000112242	E2F3	FALSE	FALSE
chr6	20490334	T	A	ENST00000346618	ENSG00000112242	E2F3	FALSE	FALSE
chr6	20490334	T	G	ENST00000346618	ENSG00000112242	E2F3	FALSE	FALSE
chr6	20490350	G	T	ENST00000346618	ENSG00000112242	E2F3	FALSE	FALSE
chr6	20490353	G	T	ENST00000346618	ENSG00000112242	E2F3	FALSE	FALSE
chr6	20490356	G	T	ENST00000346618	ENSG00000112242	E2F3	FALSE	FALSE
chr6	20490385	C	A	ENST00000346618	ENSG00000112242	E2F3	FALSE	FALSE
chr6	20490385	C	G	ENST00000346618	ENSG00000112242	E2F3	FALSE	FALSE
chr6	20490390	T	A	ENST00000346618	ENSG00000112242	E2F3	FALSE	FALSE
chr6	20490392	G	T	ENST00000346618	ENSG00000112242	E2F3	FALSE	FALSE
chr6	20490395	A	T	ENST00000346618	ENSG00000112242	E2F3	FALSE	FALSE
chr6	20490410	G	T	ENST00000346618	ENSG00000112242	E2F3	FALSE	FALSE
chr6	20490424	T	A	ENST00000346618	ENSG00000112242	E2F3	FALSE	FALSE
chr6	20534575	G	A	ENST00000274695	ENSG00000145996	CDKAL1	FALSE	FALSE
chr6	20534575	G	C	ENST00000274695	ENSG00000145996	CDKAL1	FALSE	FALSE
chr6	20534575	G	T	ENST00000274695	ENSG00000145996	CDKAL1	FALSE	FALSE
chr6	20534576	T	A	ENST00000274695	ENSG00000145996	CDKAL1	FALSE	FALSE
chr6	20534576	T	C	ENST00000274695	ENSG00000145996	CDKAL1	FALSE	FALSE
chr6	20534576	T	G	ENST00000274695	ENSG00000145996	CDKAL1	FALSE	FALSE
chr6	20535349	A	C	ENST00000274695	ENSG00000145996	CDKAL1	TRUE	FALSE
chr6	20535349	A	G	ENST00000274695	ENSG00000145996	CDKAL1	TRUE	FALSE
chr6	20535349	A	T	ENST00000274695	ENSG00000145996	CDKAL1	TRUE	FALSE
chr6	20535350	G	A	ENST00000274695	ENSG00000145996	CDKAL1	TRUE	FALSE
chr6	20535350	G	C	ENST00000274695	ENSG00000145996	CDKAL1	TRUE	FALSE
chr6	20535350	G	T	ENST00000274695	ENSG00000145996	CDKAL1	TRUE	FALSE
chr6	20535395	G	A	ENST00000274695	ENSG00000145996	CDKAL1	TRUE	FALSE
chr6	20535395	G	C	ENST00000274695	ENSG00000145996	CDKAL1	TRUE	FALSE
chr6	20535395	G	T	ENST00000274695	ENSG00000145996	CDKAL1	TRUE	FALSE
chr6	20535396	T	A	ENST00000274695	ENSG00000145996	CDKAL1	TRUE	FALSE
chr6	20535396	T	C	ENST00000274695	ENSG00000145996	CDKAL1	TRUE	FALSE
chr6	20535396	T	G	ENST00000274695	ENSG00000145996	CDKAL1	TRUE	FALSE
chr6	20546344	A	C	ENST00000274695	ENSG00000145996	CDKAL1	TRUE	FALSE
chr6	20546344	A	G	ENST00000274695	ENSG00000145996	CDKAL1	TRUE	FALSE
chr6	20546344	A	T	ENST00000274695	ENSG00000145996	CDKAL1	TRUE	FALSE
chr6	20546345	G	A	ENST00000274695	ENSG00000145996	CDKAL1	TRUE	FALSE
chr6	20546345	G	C	ENST00000274695	ENSG00000145996	CDKAL1	TRUE	FALSE
chr6	20546345	G	T	ENST00000274695	ENSG00000145996	CDKAL1	TRUE	FALSE
chr6	20546368	T	A	ENST00000274695	ENSG00000145996	CDKAL1	FALSE	FALSE
chr6	20546390	G	T	ENST00000274695	ENSG00000145996	CDKAL1	FALSE	FALSE
chr6	20546405	C	T	ENST00000274695	ENSG00000145996	CDKAL1	TRUE	FALSE
chr6	20546408	G	T	ENST00000274695	ENSG00000145996	CDKAL1	TRUE	FALSE
chr6	20546415	C	A	ENST00000274695	ENSG00000145996	CDKAL1	TRUE	FALSE
chr6	20546415	C	G	ENST00000274695	ENSG00000145996	CDKAL1	TRUE	FALSE
chr6	20546417	A	T	ENST00000274695	ENSG00000145996	CDKAL1	TRUE	FALSE
chr6	20546423	C	T	ENST00000274695	ENSG00000145996	CDKAL1	TRUE	TRUE
chr6	20546441	A	T	ENST00000274695	ENSG00000145996	CDKAL1	TRUE	TRUE
chr6	20546444	A	T	ENST00000274695	ENSG00000145996	CDKAL1	TRUE	TRUE
chr6	20546459	A	T	ENST00000274695	ENSG00000145996	CDKAL1	TRUE	TRUE
chr6	20546465	C	T	ENST00000274695	ENSG00000145996	CDKAL1	TRUE	TRUE
chr6	20546471	C	T	ENST00000274695	ENSG00000145996	CDKAL1	TRUE	TRUE
chr6	20546480	C	T	ENST00000274695	ENSG00000145996	CDKAL1	TRUE	TRUE
chr6	20546483	A	T	ENST00000274695	ENSG00000145996	CDKAL1	TRUE	TRUE
chr6	20546488	T	A	ENST00000274695	ENSG00000145996	CDKAL1	TRUE	TRUE
chr6	20546488	T	G	ENST00000274695	ENSG00000145996	CDKAL1	TRUE	TRUE
chr6	20546490	T	A	ENST00000274695	ENSG00000145996	CDKAL1	TRUE	TRUE
chr6	20546492	C	T	ENST00000274695	ENSG00000145996	CDKAL1	TRUE	TRUE
chr6	20546495	G	T	ENST00000274695	ENSG00000145996	CDKAL1	TRUE	TRUE
chr6	20546498	G	T	ENST00000274695	ENSG00000145996	CDKAL1	TRUE	TRUE
chr6	20546501	G	T	ENST00000274695	ENSG00000145996	CDKAL1	TRUE	TRUE
chr6	20546524	G	A	ENST00000274695	ENSG00000145996	CDKAL1	TRUE	FALSE
chr6	20546524	G	C	ENST00000274695	ENSG00000145996	CDKAL1	TRUE	FALSE
chr6	20546524	G	T	ENST00000274695	ENSG00000145996	CDKAL1	TRUE	FALSE
chr6	20546525	T	A	ENST00000274695	ENSG00000145996	CDKAL1	TRUE	FALSE
chr6	20546525	T	C	ENST00000274695	ENSG00000145996	CDKAL1	FALSE	FALSE
chr6	20546525	T	G	ENST00000274695	ENSG00000145996	CDKAL1	TRUE	FALSE
chr6	20548591	A	C	ENST00000274695	ENSG00000145996	CDKAL1	TRUE	FALSE
chr6	20548591	A	G	ENST00000274695	ENSG00000145996	CDKAL1	TRUE	FALSE
chr6	20548591	A	T	ENST00000274695	ENSG00000145996	CDKAL1	TRUE	FALSE
chr6	20548592	G	A	ENST00000274695	ENSG00000145996	CDKAL1	TRUE	FALSE
chr6	20548592	G	C	ENST00000274695	ENSG00000145996	CDKAL1	TRUE	FALSE
chr6	20548592	G	T	ENST00000274695	ENSG00000145996	CDKAL1	TRUE	FALSE
chr6	20548609	C	T	ENST00000274695	ENSG00000145996	CDKAL1	TRUE	TRUE
chr6	20548612	A	T	ENST00000274695	ENSG00000145996	CDKAL1	TRUE	TRUE
chr6	20548619	G	A	ENST00000274695	ENSG00000145996	CDKAL1	TRUE	TRUE
chr6	20548620	G	A	ENST00000274695	ENSG00000145996	CDKAL1	TRUE	TRUE
chr6	20548624	C	T	ENST00000274695	ENSG00000145996	CDKAL1	TRUE	TRUE
chr6	20548631	G	A	ENST00000274695	ENSG00000145996	CDKAL1	TRUE	TRUE
chr6	20548632	G	A	ENST00000274695	ENSG00000145996	CDKAL1	TRUE	TRUE
chr6	20548638	T	A	ENST00000274695	ENSG00000145996	CDKAL1	TRUE	TRUE
chr6	20548652	C	A	ENST00000274695	ENSG00000145996	CDKAL1	TRUE	TRUE
chr6	20548652	C	G	ENST00000274695	ENSG00000145996	CDKAL1	TRUE	TRUE
chr6	20548657	G	T	ENST00000274695	ENSG00000145996	CDKAL1	TRUE	TRUE
chr6	20548660	G	T	ENST00000274695	ENSG00000145996	CDKAL1	TRUE	TRUE
chr6	20548665	T	A	ENST00000274695	ENSG00000145996	CDKAL1	TRUE	TRUE
chr6	20548665	T	G	ENST00000274695	ENSG00000145996	CDKAL1	TRUE	TRUE
chr6	20548672	G	T	ENST00000274695	ENSG00000145996	CDKAL1	TRUE	TRUE
chr6	20548675	C	T	ENST00000274695	ENSG00000145996	CDKAL1	TRUE	TRUE
chr6	20548689	T	A	ENST00000274695	ENSG00000145996	CDKAL1	TRUE	TRUE
chr6	20548689	T	G	ENST00000274695	ENSG00000145996	CDKAL1	TRUE	TRUE
chr6	20548695	T	A	ENST00000274695	ENSG00000145996	CDKAL1
chr6	20548695	T	G	ENST00000274695	ENSG00000145996	CDKAL1
chr6	20548696	A	T	ENST00000274695	ENSG00000145996	CDKAL1
chr6	20548705	G	T	ENST00000274695	ENSG00000145996	CDKAL1
chr6	20548706	G	A	ENST00000274695	ENSG00000145996	CDKAL1	TRUE	TRUE
chr6	20548706	G	C	ENST00000274695	ENSG00000145996	CDKAL1	TRUE	TRUE
chr6	20548706	G	T	ENST00000274695	ENSG00000145996	CDKAL1	TRUE	TRUE
chr6	20548707	T	A	ENST00000274695	ENSG00000145996	CDKAL1	TRUE	TRUE
chr6	20548707	T	C	ENST00000274695	ENSG00000145996	CDKAL1	TRUE	FALSE
chr6	20548707	T	G	ENST00000274695	ENSG00000145996	CDKAL1	TRUE	TRUE
chr6	20649291	A	C	ENST00000274695	ENSG00000145996	CDKAL1	TRUE	FALSE
chr6	20649291	A	G	ENST00000274695	ENSG00000145996	CDKAL1	TRUE	FALSE
chr6	20649291	A	T	ENST00000274695	ENSG00000145996	CDKAL1	TRUE	FALSE
chr6	20649292	G	A	ENST00000274695	ENSG00000145996	CDKAL1	TRUE	FALSE
chr6	20649292	G	C	ENST00000274695	ENSG00000145996	CDKAL1	TRUE	FALSE
chr6	20649292	G	T	ENST00000274695	ENSG00000145996	CDKAL1	TRUE	FALSE
chr6	20649314	T	A	ENST00000274695	ENSG00000145996	CDKAL1	TRUE	TRUE
chr6	20649314	T	G	ENST00000274695	ENSG00000145996	CDKAL1	TRUE	TRUE
chr6	20649317	G	A	ENST00000274695	ENSG00000145996	CDKAL1	TRUE	TRUE
chr6	20649318	G	A	ENST00000274695	ENSG00000145996	CDKAL1	TRUE	TRUE
chr6	20649333	C	A	ENST00000274695	ENSG00000145996	CDKAL1	TRUE	TRUE
chr6	20649340	A	T	ENST00000274695	ENSG00000145996	CDKAL1	TRUE	TRUE
chr6	20649352	G	T	ENST00000274695	ENSG00000145996	CDKAL1	TRUE	TRUE
chr6	20649364	A	T	ENST00000274695	ENSG00000145996	CDKAL1	TRUE	TRUE
chr6	20649371	C	A	ENST00000274695	ENSG00000145996	CDKAL1	TRUE	TRUE
chr6	20649371	C	G	ENST00000274695	ENSG00000145996	CDKAL1	TRUE	TRUE
chr6	20649376	A	T	ENST00000274695	ENSG00000145996	CDKAL1	TRUE	TRUE
chr6	20649378	G	A	ENST00000274695	ENSG00000145996	CDKAL1	TRUE	FALSE
chr6	20649378	G	C	ENST00000274695	ENSG00000145996	CDKAL1	TRUE	FALSE
chr6	20649378	G	T	ENST00000274695	ENSG00000145996	CDKAL1	TRUE	FALSE
chr6	20649379	T	A	ENST00000274695	ENSG00000145996	CDKAL1	TRUE	FALSE
chr6	20649379	T	C	ENST00000274695	ENSG00000145996	CDKAL1	FALSE	FALSE
chr6	20649379	T	G	ENST00000274695	ENSG00000145996	CDKAL1	TRUE	FALSE
chr6	20739517	A	C	ENST00000274695	ENSG00000145996	CDKAL1	TRUE	FALSE
chr6	20739517	A	G	ENST00000274695	ENSG00000145996	CDKAL1	TRUE	FALSE
chr6	20739517	A	T	ENST00000274695	ENSG00000145996	CDKAL1	TRUE	FALSE
chr6	20739518	G	A	ENST00000274695	ENSG00000145996	CDKAL1	TRUE	FALSE
chr6	20739518	G	C	ENST00000274695	ENSG00000145996	CDKAL1	TRUE	FALSE
chr6	20739518	G	T	ENST00000274695	ENSG00000145996	CDKAL1	TRUE	FALSE
chr6	20739520	A	T	ENST00000274695	ENSG00000145996	CDKAL1	TRUE	TRUE
chr6	20739526	C	T	ENST00000274695	ENSG00000145996	CDKAL1	TRUE	TRUE
chr6	20739529	G	T	ENST00000274695	ENSG00000145996	CDKAL1	TRUE	TRUE
chr6	20739532	G	T	ENST00000274695	ENSG00000145996	CDKAL1	TRUE	TRUE
chr6	20739538	A	T	ENST00000274695	ENSG00000145996	CDKAL1	TRUE	TRUE
chr6	20739541	A	T	ENST00000274695	ENSG00000145996	CDKAL1	TRUE	TRUE
chr6	20739556	G	T	ENST00000274695	ENSG00000145996	CDKAL1	TRUE	TRUE
chr6	20739561	C	A	ENST00000274695	ENSG00000145996	CDKAL1	TRUE	TRUE
chr6	20739568	C	T	ENST00000274695	ENSG00000145996	CDKAL1	TRUE	TRUE
chr6	20739574	C	T	ENST00000274695	ENSG00000145996	CDKAL1	TRUE	TRUE
chr6	20739583	C	T	ENST00000274695	ENSG00000145996	CDKAL1	TRUE	TRUE
chr6	20739591	C	A	ENST00000274695	ENSG00000145996	CDKAL1	TRUE	TRUE
chr6	20739591	C	G	ENST00000274695	ENSG00000145996	CDKAL1	TRUE	TRUE
chr6	20739595	A	T	ENST00000274695	ENSG00000145996	CDKAL1	TRUE	TRUE
chr6	20739598	G	T	ENST00000274695	ENSG00000145996	CDKAL1	TRUE	TRUE
chr6	20739616	G	A	ENST00000274695	ENSG00000145996	CDKAL1	TRUE	FALSE
chr6	20739616	G	C	ENST00000274695	ENSG00000145996	CDKAL1	TRUE	FALSE
chr6	20739616	G	T	ENST00000274695	ENSG00000145996	CDKAL1	TRUE	FALSE
chr6	20739617	T	A	ENST00000274695	ENSG00000145996	CDKAL1	TRUE	FALSE
chr6	20739617	T	C	ENST00000274695	ENSG00000145996	CDKAL1	TRUE	FALSE
chr6	20739617	T	G	ENST00000274695	ENSG00000145996	CDKAL1	TRUE	FALSE
chr6	20758593	A	C	ENST00000274695	ENSG00000145996	CDKAL1	TRUE	FALSE
chr6	20758593	A	G	ENST00000274695	ENSG00000145996	CDKAL1	TRUE	FALSE
chr6	20758593	A	T	ENST00000274695	ENSG00000145996	CDKAL1	TRUE	FALSE
chr6	20758594	G	A	ENST00000274695	ENSG00000145996	CDKAL1	TRUE	FALSE
chr6	20758594	G	C	ENST00000274695	ENSG00000145996	CDKAL1	TRUE	FALSE
chr6	20758594	G	T	ENST00000274695	ENSG00000145996	CDKAL1	TRUE	FALSE
chr6	20758598	C	T	ENST00000274695	ENSG00000145996	CDKAL1	TRUE	TRUE
chr6	20758601	C	T	ENST00000274695	ENSG00000145996	CDKAL1	TRUE	TRUE
chr6	20758619	G	T	ENST00000274695	ENSG00000145996	CDKAL1	TRUE	TRUE
chr6	20758628	G	T	ENST00000274695	ENSG00000145996	CDKAL1	TRUE	TRUE
chr6	20758631	G	T	ENST00000274695	ENSG00000145996	CDKAL1	TRUE	TRUE
chr6	20758640	A	T	ENST00000274695	ENSG00000145996	CDKAL1	TRUE	TRUE
chr6	20758644	G	A	ENST00000274695	ENSG00000145996	CDKAL1	TRUE	FALSE
chr6	20758644	G	C	ENST00000274695	ENSG00000145996	CDKAL1	TRUE	FALSE
chr6	20758644	G	T	ENST00000274695	ENSG00000145996	CDKAL1	TRUE	FALSE
chr6	20758645	T	A	ENST00000274695	ENSG00000145996	CDKAL1	TRUE	FALSE
chr6	20758645	T	C	ENST00000274695	ENSG00000145996	CDKAL1	TRUE	FALSE
chr6	20758645	T	G	ENST00000274695	ENSG00000145996	CDKAL1	TRUE	FALSE
chr6	20781143	A	C	ENST00000274695	ENSG00000145996	CDKAL1	TRUE	FALSE
chr6	20781143	A	G	ENST00000274695	ENSG00000145996	CDKAL1	TRUE	FALSE
chr6	20781143	A	T	ENST00000274695	ENSG00000145996	CDKAL1	TRUE	FALSE
chr6	20781144	G	A	ENST00000274695	ENSG00000145996	CDKAL1	TRUE	FALSE
chr6	20781144	G	C	ENST00000274695	ENSG00000145996	CDKAL1	TRUE	FALSE
chr6	20781144	G	T	ENST00000274695	ENSG00000145996	CDKAL1	TRUE	FALSE
chr6	20781156	A	T	ENST00000274695	ENSG00000145996	CDKAL1
chr6	20781168	C	T	ENST00000274695	ENSG00000145996	CDKAL1	TRUE	TRUE
chr6	20781171	A	T	ENST00000274695	ENSG00000145996	CDKAL1	TRUE	TRUE
chr6	20781174	A	T	ENST00000274695	ENSG00000145996	CDKAL1	TRUE	TRUE
chr6	20781183	G	T	ENST00000274695	ENSG00000145996	CDKAL1	TRUE	TRUE
chr6	20781198	G	T	ENST00000274695	ENSG00000145996	CDKAL1	TRUE	TRUE
chr6	20781204	C	T	ENST00000274695	ENSG00000145996	CDKAL1	TRUE	TRUE
chr6	20781208	T	A	ENST00000274695	ENSG00000145996	CDKAL1	TRUE	TRUE
chr6	20781214	T	A	ENST00000274695	ENSG00000145996	CDKAL1	TRUE	TRUE
chr6	20781219	A	T	ENST00000274695	ENSG00000145996	CDKAL1	TRUE	TRUE
chr6	20781228	A	T	ENST00000274695	ENSG00000145996	CDKAL1	TRUE	TRUE
chr6	20781243	G	T	ENST00000274695	ENSG00000145996	CDKAL1	TRUE	TRUE
chr6	20781266	G	A	ENST00000274695	ENSG00000145996	CDKAL1	TRUE	FALSE
chr6	20781266	G	C	ENST00000274695	ENSG00000145996	CDKAL1	TRUE	FALSE
chr6	20781266	G	T	ENST00000274695	ENSG00000145996	CDKAL1	TRUE	FALSE
chr6	20781267	T	A	ENST00000274695	ENSG00000145996	CDKAL1	TRUE	FALSE
chr6	20781267	T	C	ENST00000274695	ENSG00000145996	CDKAL1	FALSE	FALSE
chr6	20781267	T	G	ENST00000274695	ENSG00000145996	CDKAL1	TRUE	FALSE
chr6	20846073	A	C	ENST00000274695	ENSG00000145996	CDKAL1	TRUE	FALSE
chr6	20846073	A	G	ENST00000274695	ENSG00000145996	CDKAL1	TRUE	FALSE
chr6	20846073	A	T	ENST00000274695	ENSG00000145996	CDKAL1	TRUE	FALSE
chr6	20846074	G	A	ENST00000274695	ENSG00000145996	CDKAL1	TRUE	FALSE
chr6	20846074	G	C	ENST00000274695	ENSG00000145996	CDKAL1	TRUE	FALSE
chr6	20846074	G	T	ENST00000274695	ENSG00000145996	CDKAL1	TRUE	FALSE
chr6	20846078	T	A	ENST00000274695	ENSG00000145996	CDKAL1	TRUE	TRUE
chr6	20846090	T	A	ENST00000274695	ENSG00000145996	CDKAL1	TRUE	TRUE
chr6	20846096	C	A	ENST00000274695	ENSG00000145996	CDKAL1	TRUE	TRUE
chr6	20846096	C	G	ENST00000274695	ENSG00000145996	CDKAL1	TRUE	TRUE
chr6	20846099	C	A	ENST00000274695	ENSG00000145996	CDKAL1	TRUE	TRUE
chr6	20846100	A	T	ENST00000274695	ENSG00000145996	CDKAL1	TRUE	TRUE
chr6	20846106	A	T	ENST00000274695	ENSG00000145996	CDKAL1	TRUE	TRUE
chr6	20846115	A	T	ENST00000274695	ENSG00000145996	CDKAL1	TRUE	TRUE
chr6	20846118	G	T	ENST00000274695	ENSG00000145996	CDKAL1	TRUE	TRUE
chr6	20846125	T	A	ENST00000274695	ENSG00000145996	CDKAL1	TRUE	TRUE
chr6	20846135	T	A	ENST00000274695	ENSG00000145996	CDKAL1	TRUE	TRUE
chr6	20846135	T	G	ENST00000274695	ENSG00000145996	CDKAL1	TRUE	TRUE
chr6	20846145	G	T	ENST00000274695	ENSG00000145996	CDKAL1	TRUE	TRUE
chr6	20846157	A	T	ENST00000274695	ENSG00000145996	CDKAL1	TRUE	TRUE
chr6	20846163	A	T	ENST00000274695	ENSG00000145996	CDKAL1	TRUE	TRUE
chr6	20846166	C	T	ENST00000274695	ENSG00000145996	CDKAL1	TRUE	TRUE
chr6	20846175	C	T	ENST00000274695	ENSG00000145996	CDKAL1	TRUE	TRUE
chr6	20846178	G	T	ENST00000274695	ENSG00000145996	CDKAL1	TRUE	TRUE
chr6	20846179	G	A	ENST00000274695	ENSG00000145996	CDKAL1	TRUE	FALSE
chr6	20846179	G	C	ENST00000274695	ENSG00000145996	CDKAL1	TRUE	FALSE
chr6	20846179	G	T	ENST00000274695	ENSG00000145996	CDKAL1	TRUE	FALSE
chr6	20846180	T	A	ENST00000274695	ENSG00000145996	CDKAL1	TRUE	FALSE
chr6	20846180	T	C	ENST00000274695	ENSG00000145996	CDKAL1	TRUE	FALSE
chr6	20846180	T	G	ENST00000274695	ENSG00000145996	CDKAL1	TRUE	FALSE
chr6	20955417	A	C	ENST00000274695	ENSG00000145996	CDKAL1	TRUE	FALSE
chr6	20955417	A	G	ENST00000274695	ENSG00000145996	CDKAL1	TRUE	FALSE
chr6	20955417	A	T	ENST00000274695	ENSG00000145996	CDKAL1	TRUE	FALSE
chr6	20955418	G	A	ENST00000274695	ENSG00000145996	CDKAL1	TRUE	FALSE
chr6	20955418	G	C	ENST00000274695	ENSG00000145996	CDKAL1	TRUE	FALSE
chr6	20955418	G	T	ENST00000274695	ENSG00000145996	CDKAL1	TRUE	FALSE
chr6	20955429	T	A	ENST00000274695	ENSG00000145996	CDKAL1	TRUE	TRUE
chr6	20955430	G	T	ENST00000274695	ENSG00000145996	CDKAL1	TRUE	TRUE
chr6	20955437	G	A	ENST00000274695	ENSG00000145996	CDKAL1	TRUE	TRUE
chr6	20955438	G	A	ENST00000274695	ENSG00000145996	CDKAL1	TRUE	TRUE
chr6	20955440	T	A	ENST00000274695	ENSG00000145996	CDKAL1	TRUE	TRUE
chr6	20955448	G	T	ENST00000274695	ENSG00000145996	CDKAL1	TRUE	TRUE
chr6	20955465	T	A	ENST00000274695	ENSG00000145996	CDKAL1	TRUE	TRUE
chr6	20955465	T	G	ENST00000274695	ENSG00000145996	CDKAL1	TRUE	TRUE
chr6	20955469	A	T	ENST00000274695	ENSG00000145996	CDKAL1	TRUE	TRUE
chr6	20955503	G	A	ENST00000274695	ENSG00000145996	CDKAL1	TRUE	TRUE
chr6	20955504	G	A	ENST00000274695	ENSG00000145996	CDKAL1	TRUE	TRUE
chr6	20955505	A	T	ENST00000274695	ENSG00000145996	CDKAL1	TRUE	TRUE
chr6	20955514	G	T	ENST00000274695	ENSG00000145996	CDKAL1	TRUE	TRUE
chr6	20955526	G	T	ENST00000274695	ENSG00000145996	CDKAL1	TRUE	TRUE
chr6	20955529	G	T	ENST00000274695	ENSG00000145996	CDKAL1	TRUE	TRUE
chr6	20955567	T	A	ENST00000274695	ENSG00000145996	CDKAL1	TRUE	TRUE
chr6	20955567	T	G	ENST00000274695	ENSG00000145996	CDKAL1	TRUE	TRUE
chr6	20955572	T	A	ENST00000274695	ENSG00000145996	CDKAL1	TRUE	TRUE
chr6	20955572	T	G	ENST00000274695	ENSG00000145996	CDKAL1	TRUE	TRUE
chr6	20955574	G	T	ENST00000274695	ENSG00000145996	CDKAL1	TRUE	TRUE
chr6	20955583	G	T	ENST00000274695	ENSG00000145996	CDKAL1	TRUE	TRUE
chr6	20955586	G	A	ENST00000274695	ENSG00000145996	CDKAL1	TRUE	FALSE
chr6	20955586	G	C	ENST00000274695	ENSG00000145996	CDKAL1	TRUE	FALSE
chr6	20955586	G	T	ENST00000274695	ENSG00000145996	CDKAL1	TRUE	FALSE
chr6	20955587	T	A	ENST00000274695	ENSG00000145996	CDKAL1	TRUE	FALSE
chr6	20955587	T	C	ENST00000274695	ENSG00000145996	CDKAL1	TRUE	FALSE
chr6	20955587	T	G	ENST00000274695	ENSG00000145996	CDKAL1	TRUE	FALSE
chr6	21000225	A	C	ENST00000274695	ENSG00000145996	CDKAL1	TRUE	FALSE
chr6	21000225	A	G	ENST00000274695	ENSG00000145996	CDKAL1	TRUE	FALSE
chr6	21000225	A	T	ENST00000274695	ENSG00000145996	CDKAL1	TRUE	FALSE
chr6	21000226	G	A	ENST00000274695	ENSG00000145996	CDKAL1	TRUE	FALSE
chr6	21000226	G	C	ENST00000274695	ENSG00000145996	CDKAL1	TRUE	FALSE
chr6	21000226	G	T	ENST00000274695	ENSG00000145996	CDKAL1	TRUE	FALSE
chr6	21000227	G	T	ENST00000274695	ENSG00000145996	CDKAL1	TRUE	TRUE
chr6	21000236	A	T	ENST00000274695	ENSG00000145996	CDKAL1	TRUE	TRUE
chr6	21000254	A	T	ENST00000274695	ENSG00000145996	CDKAL1	TRUE	TRUE
chr6	21000262	C	A	ENST00000274695	ENSG00000145996	CDKAL1	TRUE	TRUE
chr6	21000262	C	G	ENST00000274695	ENSG00000145996	CDKAL1	TRUE	TRUE
chr6	21000284	C	T	ENST00000274695	ENSG00000145996	CDKAL1	TRUE	TRUE
chr6	21000311	G	T	ENST00000274695	ENSG00000145996	CDKAL1	TRUE	TRUE
chr6	21000317	A	T	ENST00000274695	ENSG00000145996	CDKAL1	TRUE	TRUE
chr6	21000320	A	T	ENST00000274695	ENSG00000145996	CDKAL1	TRUE	TRUE
chr6	21000323	G	T	ENST00000274695	ENSG00000145996	CDKAL1	TRUE	TRUE
chr6	21000328	C	A	ENST00000274695	ENSG00000145996	CDKAL1	TRUE	TRUE
chr6	21000328	C	G	ENST00000274695	ENSG00000145996	CDKAL1	TRUE	TRUE
chr6	21000331	T	A	ENST00000274695	ENSG00000145996	CDKAL1	TRUE	TRUE
chr6	21000344	A	T	ENST00000274695	ENSG00000145996	CDKAL1	TRUE	TRUE
chr6	21000347	A	T	ENST00000274695	ENSG00000145996	CDKAL1	TRUE	TRUE
chr6	21000365	A	T	ENST00000274695	ENSG00000145996	CDKAL1	TRUE	TRUE
chr6	21000368	G	T	ENST00000274695	ENSG00000145996	CDKAL1	TRUE	TRUE
chr6	21000371	A	T	ENST00000274695	ENSG00000145996	CDKAL1	TRUE	TRUE
chr6	21000373	G	A	ENST00000274695	ENSG00000145996	CDKAL1	TRUE	FALSE
chr6	21000373	G	C	ENST00000274695	ENSG00000145996	CDKAL1	TRUE	FALSE
chr6	21000373	G	T	ENST00000274695	ENSG00000145996	CDKAL1	TRUE	FALSE
chr6	21000374	T	A	ENST00000274695	ENSG00000145996	CDKAL1	TRUE	FALSE
chr6	21000374	T	C	ENST00000274695	ENSG00000145996	CDKAL1	TRUE	FALSE
chr6	21000374	T	G	ENST00000274695	ENSG00000145996	CDKAL1	TRUE	FALSE
chr6	21065046	A	C	ENST00000274695	ENSG00000145996	CDKAL1	TRUE	FALSE
chr6	21065046	A	G	ENST00000274695	ENSG00000145996	CDKAL1	TRUE	FALSE
chr6	21065046	A	T	ENST00000274695	ENSG00000145996	CDKAL1	TRUE	FALSE
chr6	21065047	G	A	ENST00000274695	ENSG00000145996	CDKAL1	TRUE	FALSE
chr6	21065047	G	C	ENST00000274695	ENSG00000145996	CDKAL1	TRUE	FALSE
chr6	21065047	G	T	ENST00000274695	ENSG00000145996	CDKAL1	TRUE	FALSE
chr6	21065055	G	T	ENST00000274695	ENSG00000145996	CDKAL1	TRUE	TRUE
chr6	21065084	T	A	ENST00000274695	ENSG00000145996	CDKAL1	TRUE	TRUE
chr6	21065094	G	T	ENST00000274695	ENSG00000145996	CDKAL1	TRUE	TRUE
chr6	21065097	G	T	ENST00000274695	ENSG00000145996	CDKAL1	TRUE	TRUE
chr6	21065106	C	T	ENST00000274695	ENSG00000145996	CDKAL1	TRUE	TRUE
chr6	21065115	C	T	ENST00000274695	ENSG00000145996	CDKAL1	TRUE	TRUE
chr6	21065118	G	T	ENST00000274695	ENSG00000145996	CDKAL1	TRUE	TRUE
chr6	21065127	A	T	ENST00000274695	ENSG00000145996	CDKAL1	TRUE	TRUE
chr6	21065136	G	T	ENST00000274695	ENSG00000145996	CDKAL1	TRUE	TRUE
chr6	21065139	G	T	ENST00000274695	ENSG00000145996	CDKAL1	TRUE	TRUE
chr6	21065144	C	A	ENST00000274695	ENSG00000145996	CDKAL1	TRUE	TRUE
chr6	21065144	C	G	ENST00000274695	ENSG00000145996	CDKAL1	TRUE	TRUE
chr6	21065145	A	T	ENST00000274695	ENSG00000145996	CDKAL1	TRUE	TRUE
chr6	21065169	C	T	ENST00000274695	ENSG00000145996	CDKAL1	TRUE	TRUE
chr6	21065177	C	A	ENST00000274695	ENSG00000145996	CDKAL1	TRUE	TRUE
chr6	21065177	C	G	ENST00000274695	ENSG00000145996	CDKAL1	TRUE	TRUE
chr6	21065181	A	T	ENST00000274695	ENSG00000145996	CDKAL1	TRUE	TRUE
chr6	21065187	G	T	ENST00000274695	ENSG00000145996	CDKAL1	TRUE	TRUE
chr6	21065202	A	T	ENST00000274695	ENSG00000145996	CDKAL1	TRUE	TRUE
chr6	21065208	G	T	ENST00000274695	ENSG00000145996	CDKAL1	TRUE	TRUE
chr6	21065211	C	T	ENST00000274695	ENSG00000145996	CDKAL1	TRUE	TRUE
chr6	21065223	C	T	ENST00000274695	ENSG00000145996	CDKAL1	TRUE	TRUE
chr6	21065229	G	A	ENST00000274695	ENSG00000145996	CDKAL1	TRUE	FALSE
chr6	21065229	G	C	ENST00000274695	ENSG00000145996	CDKAL1	TRUE	FALSE
chr6	21065229	G	T	ENST00000274695	ENSG00000145996	CDKAL1	TRUE	FALSE
chr6	21065230	T	A	ENST00000274695	ENSG00000145996	CDKAL1	TRUE	FALSE
chr6	21065230	T	C	ENST00000274695	ENSG00000145996	CDKAL1	TRUE	FALSE
chr6	21065230	T	G	ENST00000274695	ENSG00000145996	CDKAL1	TRUE	FALSE
chr6	21108399	A	C	ENST00000274695	ENSG00000145996	CDKAL1	TRUE	FALSE
chr6	21108399	A	G	ENST00000274695	ENSG00000145996	CDKAL1	TRUE	FALSE
chr6	21108399	A	T	ENST00000274695	ENSG00000145996	CDKAL1	TRUE	FALSE
chr6	21108400	G	A	ENST00000274695	ENSG00000145996	CDKAL1	TRUE	FALSE
chr6	21108400	G	C	ENST00000274695	ENSG00000145996	CDKAL1	TRUE	FALSE
chr6	21108400	G	T	ENST00000274695	ENSG00000145996	CDKAL1	TRUE	FALSE
chr6	21108401	A	T	ENST00000274695	ENSG00000145996	CDKAL1	TRUE	TRUE
chr6	21108404	A	T	ENST00000274695	ENSG00000145996	CDKAL1	TRUE	TRUE
chr6	21108407	C	T	ENST00000274695	ENSG00000145996	CDKAL1	TRUE	TRUE
chr6	21108416	A	T	ENST00000274695	ENSG00000145996	CDKAL1	TRUE	TRUE
chr6	21108445	C	A	ENST00000274695	ENSG00000145996	CDKAL1	TRUE	TRUE
chr6	21108445	C	G	ENST00000274695	ENSG00000145996	CDKAL1	TRUE	TRUE
chr6	21108454	T	A	ENST00000274695	ENSG00000145996	CDKAL1	TRUE	TRUE
chr6	21108454	T	G	ENST00000274695	ENSG00000145996	CDKAL1	TRUE	TRUE
chr6	21108461	A	T	ENST00000274695	ENSG00000145996	CDKAL1	TRUE	TRUE
chr6	21108464	G	A	ENST00000274695	ENSG00000145996	CDKAL1	TRUE	FALSE
chr6	21108464	G	C	ENST00000274695	ENSG00000145996	CDKAL1	TRUE	FALSE
chr6	21108464	G	T	ENST00000274695	ENSG00000145996	CDKAL1	TRUE	FALSE
chr6	21108465	T	A	ENST00000274695	ENSG00000145996	CDKAL1	TRUE	FALSE
chr6	21108465	T	C	ENST00000274695	ENSG00000145996	CDKAL1	TRUE	FALSE
chr6	21108465	T	G	ENST00000274695	ENSG00000145996	CDKAL1	TRUE	FALSE
chr6	21198019	A	C	ENST00000274695	ENSG00000145996	CDKAL1	TRUE	FALSE
chr6	21198019	A	G	ENST00000274695	ENSG00000145996	CDKAL1	TRUE	FALSE
chr6	21198019	A	T	ENST00000274695	ENSG00000145996	CDKAL1	TRUE	FALSE
chr6	21198020	G	A	ENST00000274695	ENSG00000145996	CDKAL1	TRUE	FALSE
chr6	21198020	G	C	ENST00000274695	ENSG00000145996	CDKAL1	TRUE	FALSE
chr6	21198020	G	T	ENST00000274695	ENSG00000145996	CDKAL1	TRUE	FALSE
chr6	21198027	G	T	ENST00000274695	ENSG00000145996	CDKAL1	TRUE	TRUE
chr6	21198030	A	T	ENST00000274695	ENSG00000145996	CDKAL1	TRUE	TRUE
chr6	21198033	C	T	ENST00000274695	ENSG00000145996	CDKAL1	TRUE	TRUE
chr6	21198036	C	T	ENST00000274695	ENSG00000145996	CDKAL1	TRUE	TRUE
chr6	21198043	T	A	ENST00000274695	ENSG00000145996	CDKAL1	TRUE	TRUE
chr6	21198043	T	G	ENST00000274695	ENSG00000145996	CDKAL1	TRUE	TRUE
chr6	21198051	G	T	ENST00000274695	ENSG00000145996	CDKAL1	TRUE	TRUE
chr6	21198054	G	T	ENST00000274695	ENSG00000145996	CDKAL1	TRUE	TRUE
chr6	21198069	A	T	ENST00000274695	ENSG00000145996	CDKAL1	TRUE	TRUE
chr6	21198077	T	A	ENST00000274695	ENSG00000145996	CDKAL1	TRUE	TRUE
chr6	21198077	T	G	ENST00000274695	ENSG00000145996	CDKAL1	TRUE	TRUE
chr6	21198090	C	T	ENST00000274695	ENSG00000145996	CDKAL1	TRUE	TRUE
chr6	21198098	T	A	ENST00000274695	ENSG00000145996	CDKAL1	TRUE	TRUE
chr6	21198098	T	G	ENST00000274695	ENSG00000145996	CDKAL1	TRUE	TRUE
chr6	21198099	G	T	ENST00000274695	ENSG00000145996	CDKAL1	TRUE	TRUE
chr6	21198102	C	T	ENST00000274695	ENSG00000145996	CDKAL1	TRUE	TRUE
chr6	21198105	G	A	ENST00000274695	ENSG00000145996	CDKAL1	TRUE	FALSE
chr6	21198105	G	C	ENST00000274695	ENSG00000145996	CDKAL1	TRUE	FALSE
chr6	21198105	G	T	ENST00000274695	ENSG00000145996	CDKAL1	TRUE	FALSE
chr6	21198106	T	A	ENST00000274695	ENSG00000145996	CDKAL1	TRUE	FALSE
chr6	21198106	T	C	ENST00000274695	ENSG00000145996	CDKAL1	FALSE	FALSE
chr6	21198106	T	G	ENST00000274695	ENSG00000145996	CDKAL1	TRUE	FALSE
chr6	21201108	A	C	ENST00000274695	ENSG00000145996	CDKAL1	TRUE	FALSE
chr6	21201108	A	G	ENST00000274695	ENSG00000145996	CDKAL1	TRUE	FALSE
chr6	21201108	A	T	ENST00000274695	ENSG00000145996	CDKAL1	TRUE	FALSE
chr6	21201109	G	A	ENST00000274695	ENSG00000145996	CDKAL1	TRUE	FALSE
chr6	21201109	G	C	ENST00000274695	ENSG00000145996	CDKAL1	TRUE	FALSE
chr6	21201109	G	T	ENST00000274695	ENSG00000145996	CDKAL1	TRUE	FALSE
chr6	21201114	T	A	ENST00000274695	ENSG00000145996	CDKAL1	TRUE	TRUE
chr6	21201114	T	G	ENST00000274695	ENSG00000145996	CDKAL1	TRUE	TRUE
chr6	21201122	A	T	ENST00000274695	ENSG00000145996	CDKAL1	TRUE	TRUE
chr6	21201143	A	T	ENST00000274695	ENSG00000145996	CDKAL1	TRUE	TRUE
chr6	21201152	G	T	ENST00000274695	ENSG00000145996	CDKAL1	TRUE	TRUE
chr6	21201166	T	A	ENST00000274695	ENSG00000145996	CDKAL1	TRUE	TRUE
chr6	21201166	T	G	ENST00000274695	ENSG00000145996	CDKAL1	TRUE	TRUE
chr6	21201167	G	T	ENST00000274695	ENSG00000145996	CDKAL1	TRUE	TRUE
chr6	21201171	C	A	ENST00000274695	ENSG00000145996	CDKAL1	TRUE	TRUE
chr6	21201171	C	G	ENST00000274695	ENSG00000145996	CDKAL1	TRUE	TRUE
chr6	21201176	A	T	ENST00000274695	ENSG00000145996	CDKAL1	TRUE	TRUE
chr6	21201188	A	T	ENST00000274695	ENSG00000145996	CDKAL1	TRUE	TRUE
chr6	21201194	C	T	ENST00000274695	ENSG00000145996	CDKAL1	TRUE	TRUE
chr6	21201212	A	T	ENST00000274695	ENSG00000145996	CDKAL1	TRUE	TRUE
chr6	21201220	C	A	ENST00000274695	ENSG00000145996	CDKAL1	TRUE	TRUE
chr6	21201220	C	G	ENST00000274695	ENSG00000145996	CDKAL1	TRUE	TRUE
chr6	21201236	A	T	ENST00000274695	ENSG00000145996	CDKAL1	FALSE	FALSE
chr6	21201248	A	T	ENST00000274695	ENSG00000145996	CDKAL1	FALSE	FALSE
chr6	21201251	G	T	ENST00000274695	ENSG00000145996	CDKAL1	FALSE	FALSE
chr6	21201254	G	T	ENST00000274695	ENSG00000145996	CDKAL1	FALSE	FALSE
chr6	21201261	C	A	ENST00000274695	ENSG00000145996	CDKAL1	FALSE	FALSE
chr6	21201267	T	A	ENST00000274695	ENSG00000145996	CDKAL1	FALSE	FALSE
chr6	21201272	A	T	ENST00000274695	ENSG00000145996	CDKAL1	FALSE	FALSE
chr6	21201275	G	A	ENST00000274695	ENSG00000145996	CDKAL1	TRUE	FALSE
chr6	21201275	G	C	ENST00000274695	ENSG00000145996	CDKAL1	TRUE	FALSE
chr6	21201275	G	T	ENST00000274695	ENSG00000145996	CDKAL1	TRUE	FALSE
chr6	21201276	T	A	ENST00000274695	ENSG00000145996	CDKAL1	TRUE	FALSE
chr6	21201276	T	C	ENST00000274695	ENSG00000145996	CDKAL1	FALSE	FALSE
chr6	21201276	T	G	ENST00000274695	ENSG00000145996	CDKAL1	TRUE	FALSE
chr6	21230846	A	C	ENST00000274695	ENSG00000145996	CDKAL1	TRUE	FALSE
chr6	21230846	A	G	ENST00000274695	ENSG00000145996	CDKAL1	TRUE	FALSE
chr6	21230846	A	T	ENST00000274695	ENSG00000145996	CDKAL1	TRUE	FALSE
chr6	21230847	G	A	ENST00000274695	ENSG00000145996	CDKAL1	TRUE	FALSE
chr6	21230847	G	C	ENST00000274695	ENSG00000145996	CDKAL1	TRUE	FALSE
chr6	21230847	G	T	ENST00000274695	ENSG00000145996	CDKAL1	TRUE	FALSE
chr6	21230854	A	T	ENST00000274695	ENSG00000145996	CDKAL1	FALSE	FALSE
chr6	21230872	C	T	ENST00000274695	ENSG00000145996	CDKAL1	FALSE	FALSE
chr6	21230882	C	A	ENST00000274695	ENSG00000145996	CDKAL1	FALSE	FALSE
chr6	21230882	C	G	ENST00000274695	ENSG00000145996	CDKAL1	FALSE	FALSE
chr6	21230884	G	T	ENST00000274695	ENSG00000145996	CDKAL1	FALSE	FALSE
chr6	21230908	C	T	ENST00000274695	ENSG00000145996	CDKAL1	FALSE	FALSE
chr6	21230913	T	A	ENST00000274695	ENSG00000145996	CDKAL1	FALSE	FALSE
chr6	21230918	C	A	ENST00000274695	ENSG00000145996	CDKAL1	FALSE	FALSE
chr6	21230918	C	G	ENST00000274695	ENSG00000145996	CDKAL1	FALSE	FALSE
chr6	21230929	A	T	ENST00000274695	ENSG00000145996	CDKAL1	FALSE	FALSE
chr6	21230959	C	T	ENST00000274695	ENSG00000145996	CDKAL1	FALSE	FALSE
chr6	21230967	T	A	ENST00000274695	ENSG00000145996	CDKAL1	FALSE	FALSE
chr6	21230990	T	A	ENST00000274695	ENSG00000145996	CDKAL1	FALSE	FALSE
chr6	21231025	A	T	ENST00000274695	ENSG00000145996	CDKAL1	FALSE	FALSE
chr6	21231033	T	A	ENST00000274695	ENSG00000145996	CDKAL1	FALSE	FALSE
chr6	21231033	T	G	ENST00000274695	ENSG00000145996	CDKAL1	FALSE	FALSE
chr6	21594541	C	T	ENST00000244745	ENSG00000124766	SOX4	FALSE	FALSE
chr6	21594544	C	T	ENST00000244745	ENSG00000124766	SOX4	FALSE	FALSE
chr6	21594559	G	T	ENST00000244745	ENSG00000124766	SOX4	FALSE	FALSE
chr6	21594568	G	T	ENST00000244745	ENSG00000124766	SOX4	FALSE	FALSE
chr6	21594586	G	T	ENST00000244745	ENSG00000124766	SOX4	FALSE	FALSE
chr6	21594593	C	A	ENST00000244745	ENSG00000124766	SOX4	FALSE	FALSE
chr6	21594599	C	A	ENST00000244745	ENSG00000124766	SOX4	FALSE	FALSE
chr6	21594613	G	T	ENST00000244745	ENSG00000124766	SOX4	FALSE	FALSE
chr6	21594619	G	T	ENST00000244745	ENSG00000124766	SOX4	FALSE	FALSE
chr6	21594667	A	T	ENST00000244745	ENSG00000124766	SOX4	FALSE	FALSE
chr6	21594686	G	A	ENST00000244745	ENSG00000124766	SOX4	FALSE	FALSE
chr6	21594687	G	A	ENST00000244745	ENSG00000124766	SOX4	FALSE	FALSE
chr6	21594690	C	A	ENST00000244745	ENSG00000124766	SOX4	FALSE	FALSE
chr6	21594691	A	T	ENST00000244745	ENSG00000124766	SOX4	FALSE	FALSE
chr6	21594712	A	T	ENST00000244745	ENSG00000124766	SOX4	FALSE	FALSE
chr6	21594715	C	T	ENST00000244745	ENSG00000124766	SOX4	FALSE	FALSE
chr6	21594740	G	A	ENST00000244745	ENSG00000124766	SOX4	FALSE	FALSE
chr6	21594741	G	A	ENST00000244745	ENSG00000124766	SOX4	FALSE	FALSE
chr6	21594743	C	A	ENST00000244745	ENSG00000124766	SOX4	FALSE	FALSE
chr6	21594745	C	T	ENST00000244745	ENSG00000124766	SOX4	FALSE	FALSE
chr6	21594751	G	T	ENST00000244745	ENSG00000124766	SOX4	FALSE	FALSE
chr6	21594760	A	T	ENST00000244745	ENSG00000124766	SOX4	FALSE	FALSE
chr6	21594769	G	T	ENST00000244745	ENSG00000124766	SOX4	FALSE	FALSE
chr6	21594772	C	T	ENST00000244745	ENSG00000124766	SOX4	FALSE	FALSE
chr6	21594776	C	A	ENST00000244745	ENSG00000124766	SOX4	FALSE	FALSE
chr6	21594796	G	T	ENST00000244745	ENSG00000124766	SOX4	TRUE	FALSE
chr6	21594805	A	T	ENST00000244745	ENSG00000124766	SOX4	TRUE	FALSE
chr6	21594817	A	T	ENST00000244745	ENSG00000124766	SOX4	TRUE	FALSE
chr6	21594824	G	A	ENST00000244745	ENSG00000124766	SOX4	TRUE	FALSE
chr6	21594825	G	A	ENST00000244745	ENSG00000124766	SOX4	TRUE	FALSE
chr6	21594826	A	T	ENST00000244745	ENSG00000124766	SOX4	TRUE	FALSE
chr6	21594835	A	T	ENST00000244745	ENSG00000124766	SOX4	TRUE	FALSE
chr6	21594847	A	T	ENST00000244745	ENSG00000124766	SOX4	TRUE	FALSE
chr6	21594862	C	T	ENST00000244745	ENSG00000124766	SOX4	TRUE	FALSE
chr6	21594865	G	T	ENST00000244745	ENSG00000124766	SOX4	TRUE	FALSE
chr6	21594871	G	T	ENST00000244745	ENSG00000124766	SOX4	TRUE	FALSE
chr6	21594886	A	T	ENST00000244745	ENSG00000124766	SOX4	TRUE	TRUE
chr6	21594903	C	A	ENST00000244745	ENSG00000124766	SOX4	TRUE	TRUE
chr6	21594903	C	G	ENST00000244745	ENSG00000124766	SOX4	TRUE	TRUE
chr6	21594912	C	A	ENST00000244745	ENSG00000124766	SOX4	TRUE	TRUE
chr6	21594912	C	G	ENST00000244745	ENSG00000124766	SOX4	TRUE	TRUE
chr6	21594913	A	T	ENST00000244745	ENSG00000124766	SOX4	TRUE	TRUE
chr6	21594918	C	A	ENST00000244745	ENSG00000124766	SOX4	TRUE	TRUE
chr6	21594918	C	G	ENST00000244745	ENSG00000124766	SOX4	TRUE	TRUE
chr6	21594928	A	T	ENST00000244745	ENSG00000124766	SOX4	TRUE	TRUE
chr6	21594931	A	T	ENST00000244745	ENSG00000124766	SOX4	TRUE	TRUE
chr6	21594937	A	T	ENST00000244745	ENSG00000124766	SOX4	TRUE	TRUE
chr6	21594965	C	A	ENST00000244745	ENSG00000124766	SOX4	TRUE	TRUE
chr6	21594982	A	T	ENST00000244745	ENSG00000124766	SOX4	TRUE	TRUE
chr6	21594991	G	T	ENST00000244745	ENSG00000124766	SOX4	TRUE	TRUE
chr6	21594994	A	T	ENST00000244745	ENSG00000124766	SOX4	TRUE	TRUE
chr6	21594997	G	T	ENST00000244745	ENSG00000124766	SOX4	TRUE	TRUE
chr6	21595003	A	T	ENST00000244745	ENSG00000124766	SOX4	TRUE	TRUE
chr6	21595069	G	T	ENST00000244745	ENSG00000124766	SOX4
chr6	21595072	G	T	ENST00000244745	ENSG00000124766	SOX4
chr6	21595108	A	T	ENST00000244745	ENSG00000124766	SOX4
chr6	21595117	C	T	ENST00000244745	ENSG00000124766	SOX4
chr6	21595120	A	T	ENST00000244745	ENSG00000124766	SOX4
chr6	21595123	A	T	ENST00000244745	ENSG00000124766	SOX4
chr6	21595131	C	A	ENST00000244745	ENSG00000124766	SOX4
chr6	21595138	A	T	ENST00000244745	ENSG00000124766	SOX4
chr6	21595171	A	T	ENST00000244745	ENSG00000124766	SOX4
chr6	21595183	A	T	ENST00000244745	ENSG00000124766	SOX4
chr6	21595216	A	T	ENST00000244745	ENSG00000124766	SOX4
chr6	21595252	G	T	ENST00000244745	ENSG00000124766	SOX4
chr6	21595255	C	T	ENST00000244745	ENSG00000124766	SOX4
chr6	21595307	C	A	ENST00000244745	ENSG00000124766	SOX4
chr6	21595314	C	A	ENST00000244745	ENSG00000124766	SOX4	TRUE	TRUE
chr6	21595314	C	G	ENST00000244745	ENSG00000124766	SOX4	TRUE	TRUE
chr6	21595315	A	T	ENST00000244745	ENSG00000124766	SOX4	TRUE	TRUE
chr6	21595337	C	A	ENST00000244745	ENSG00000124766	SOX4	TRUE	TRUE
chr6	21595352	C	A	ENST00000244745	ENSG00000124766	SOX4	TRUE	TRUE
chr6	21595361	C	A	ENST00000244745	ENSG00000124766	SOX4	TRUE	TRUE
chr6	21595390	A	T	ENST00000244745	ENSG00000124766	SOX4	TRUE	TRUE
chr6	21595402	G	T	ENST00000244745	ENSG00000124766	SOX4	TRUE	TRUE
chr6	21595405	A	T	ENST00000244745	ENSG00000124766	SOX4	TRUE	TRUE
chr6	21595408	A	T	ENST00000244745	ENSG00000124766	SOX4	TRUE	TRUE
chr6	21595414	A	T	ENST00000244745	ENSG00000124766	SOX4	TRUE	TRUE
chr6	21595425	C	A	ENST00000244745	ENSG00000124766	SOX4	TRUE	TRUE
chr6	21595425	C	G	ENST00000244745	ENSG00000124766	SOX4	TRUE	TRUE
chr6	21595448	C	A	ENST00000244745	ENSG00000124766	SOX4	TRUE	TRUE
chr6	21595451	C	A	ENST00000244745	ENSG00000124766	SOX4	TRUE	TRUE
chr6	21595454	C	A	ENST00000244745	ENSG00000124766	SOX4	TRUE	TRUE
chr6	21595477	G	T	ENST00000244745	ENSG00000124766	SOX4
chr6	21595509	C	A	ENST00000244745	ENSG00000124766	SOX4
chr6	21595509	C	G	ENST00000244745	ENSG00000124766	SOX4
chr6	21595510	G	T	ENST00000244745	ENSG00000124766	SOX4
chr6	21595513	G	T	ENST00000244745	ENSG00000124766	SOX4
chr6	21595516	G	T	ENST00000244745	ENSG00000124766	SOX4
chr6	21595530	C	A	ENST00000244745	ENSG00000124766	SOX4
chr6	21595532	C	A	ENST00000244745	ENSG00000124766	SOX4
chr6	21595574	C	A	ENST00000244745	ENSG00000124766	SOX4
chr6	21595595	C	A	ENST00000244745	ENSG00000124766	SOX4
chr6	21595617	C	A	ENST00000244745	ENSG00000124766	SOX4
chr6	21595617	C	G	ENST00000244745	ENSG00000124766	SOX4
chr6	21595637	C	A	ENST00000244745	ENSG00000124766	SOX4	TRUE	TRUE
chr6	21595661	C	A	ENST00000244745	ENSG00000124766	SOX4	TRUE	TRUE
chr6	21595676	C	A	ENST00000244745	ENSG00000124766	SOX4	TRUE	TRUE
chr6	21595682	C	A	ENST00000244745	ENSG00000124766	SOX4	TRUE	TRUE
chr6	21595709	C	A	ENST00000244745	ENSG00000124766	SOX4	TRUE	TRUE
chr6	21595718	C	A	ENST00000244745	ENSG00000124766	SOX4	TRUE	TRUE
chr6	21595732	G	T	ENST00000244745	ENSG00000124766	SOX4	TRUE	TRUE
chr6	21595738	G	T	ENST00000244745	ENSG00000124766	SOX4	TRUE	TRUE
chr6	21595769	C	A	ENST00000244745	ENSG00000124766	SOX4	TRUE	TRUE
chr6	21595769	C	G	ENST00000244745	ENSG00000124766	SOX4	TRUE	TRUE
chr6	21595777	G	T	ENST00000244745	ENSG00000124766	SOX4	TRUE	TRUE
chr6	21595805	C	A	ENST00000244745	ENSG00000124766	SOX4	TRUE	TRUE
chr6	21595808	C	A	ENST00000244745	ENSG00000124766	SOX4	TRUE	TRUE
chr6	21595811	C	A	ENST00000244745	ENSG00000124766	SOX4	TRUE	TRUE
chr6	21595843	G	T	ENST00000244745	ENSG00000124766	SOX4	TRUE	TRUE
chr6	21595859	C	A	ENST00000244745	ENSG00000124766	SOX4	TRUE	TRUE
chr6	21595867	G	T	ENST00000244745	ENSG00000124766	SOX4	TRUE	TRUE
chr6	21595881	C	A	ENST00000244745	ENSG00000124766	SOX4	TRUE	TRUE
chr6	21595881	C	G	ENST00000244745	ENSG00000124766	SOX4	TRUE	TRUE
chr6	21595884	C	A	ENST00000244745	ENSG00000124766	SOX4	TRUE	TRUE
chr6	21595891	G	T	ENST00000244745	ENSG00000124766	SOX4	TRUE	TRUE
chr6	21595900	G	T	ENST00000244745	ENSG00000124766	SOX4	TRUE	TRUE
chr6	21595910	C	A	ENST00000244745	ENSG00000124766	SOX4	TRUE	TRUE
chr6	21595912	G	T	ENST00000244745	ENSG00000124766	SOX4	TRUE	TRUE
chr6	21595919	G	A	ENST00000244745	ENSG00000124766	SOX4	TRUE	TRUE
chr6	21595920	G	A	ENST00000244745	ENSG00000124766	SOX4	TRUE	TRUE
chr6	21595924	G	T	ENST00000244745	ENSG00000124766	SOX4	TRUE	TRUE
chr6	21595956	C	A	ENST00000244745	ENSG00000124766	SOX4	TRUE	TRUE
chr6	21595956	C	G	ENST00000244745	ENSG00000124766	SOX4	TRUE	TRUE
chr6	22287405	G	T	ENST00000306482	ENSG00000172179	PRL	FALSE	FALSE
chr6	22287428	G	A	ENST00000306482	ENSG00000172179	PRL	FALSE	FALSE
chr6	22287429	G	T	ENST00000306482	ENSG00000172179	PRL	FALSE	FALSE
chr6	22287434	T	A	ENST00000306482	ENSG00000172179	PRL	FALSE	FALSE
chr6	22287443	T	A	ENST00000306482	ENSG00000172179	PRL	FALSE	FALSE
chr6	22287447	A	C	ENST00000306482	ENSG00000172179	PRL	FALSE	FALSE
chr6	22287447	A	T	ENST00000306482	ENSG00000172179	PRL	FALSE	FALSE
chr6	22287461	T	A	ENST00000306482	ENSG00000172179	PRL	FALSE	FALSE
chr6	22287466	G	C	ENST00000306482	ENSG00000172179	PRL	FALSE	FALSE
chr6	22287466	G	T	ENST00000306482	ENSG00000172179	PRL	FALSE	FALSE
chr6	22287480	G	T	ENST00000306482	ENSG00000172179	PRL	FALSE	FALSE
chr6	22287495	A	C	ENST00000306482	ENSG00000172179	PRL	FALSE	FALSE
chr6	22287495	A	T	ENST00000306482	ENSG00000172179	PRL	FALSE	FALSE
chr6	22287498	A	C	ENST00000306482	ENSG00000172179	PRL	FALSE	FALSE
chr6	22287498	A	T	ENST00000306482	ENSG00000172179	PRL	FALSE	FALSE
chr6	22287518	C	A	ENST00000306482	ENSG00000172179	PRL
chr6	22287521	C	A	ENST00000306482	ENSG00000172179	PRL
chr6	22287533	G	A	ENST00000306482	ENSG00000172179	PRL
chr6	22287548	C	A	ENST00000306482	ENSG00000172179	PRL
chr6	22287550	G	T	ENST00000306482	ENSG00000172179	PRL
chr6	22287552	C	T	ENST00000306482	ENSG00000172179	PRL
chr6	22287553	C	T	ENST00000306482	ENSG00000172179	PRL
chr6	22287561	G	C	ENST00000306482	ENSG00000172179	PRL
chr6	22287561	G	T	ENST00000306482	ENSG00000172179	PRL
chr6	22287569	C	A	ENST00000306482	ENSG00000172179	PRL
chr6	22287575	C	A	ENST00000306482	ENSG00000172179	PRL
chr6	22287578	T	A	ENST00000306482	ENSG00000172179	PRL
chr6	22287584	C	A	ENST00000306482	ENSG00000172179	PRL
chr6	22287594	C	A	ENST00000306482	ENSG00000172179	PRL	TRUE	FALSE
chr6	22287594	C	G	ENST00000306482	ENSG00000172179	PRL	TRUE	FALSE
chr6	22287594	C	T	ENST00000306482	ENSG00000172179	PRL	TRUE	FALSE
chr6	22287595	T	A	ENST00000306482	ENSG00000172179	PRL	TRUE	FALSE
chr6	22287595	T	C	ENST00000306482	ENSG00000172179	PRL	TRUE	FALSE
chr6	22287595	T	G	ENST00000306482	ENSG00000172179	PRL	TRUE	FALSE
chr6	22290172	A	C	ENST00000306482	ENSG00000172179	PRL	TRUE	FALSE
chr6	22290172	A	G	ENST00000306482	ENSG00000172179	PRL	TRUE	FALSE
chr6	22290172	A	T	ENST00000306482	ENSG00000172179	PRL	TRUE	FALSE
chr6	22290173	C	A	ENST00000306482	ENSG00000172179	PRL	TRUE	FALSE
chr6	22290173	C	G	ENST00000306482	ENSG00000172179	PRL	TRUE	FALSE
chr6	22290173	C	T	ENST00000306482	ENSG00000172179	PRL	TRUE	FALSE
chr6	22290176	G	A	ENST00000306482	ENSG00000172179	PRL	FALSE	FALSE
chr6	22290191	C	A	ENST00000306482	ENSG00000172179	PRL	FALSE	FALSE
chr6	22290200	C	A	ENST00000306482	ENSG00000172179	PRL	FALSE	FALSE
chr6	22290212	T	A	ENST00000306482	ENSG00000172179	PRL	FALSE	FALSE
chr6	22290218	G	A	ENST00000306482	ENSG00000172179	PRL	FALSE	FALSE
chr6	22290221	C	A	ENST00000306482	ENSG00000172179	PRL	FALSE	FALSE
chr6	22290224	C	A	ENST00000306482	ENSG00000172179	PRL	FALSE	FALSE
chr6	22290230	C	A	ENST00000306482	ENSG00000172179	PRL	TRUE	TRUE
chr6	22290239	T	A	ENST00000306482	ENSG00000172179	PRL	TRUE	TRUE
chr6	22290254	C	A	ENST00000306482	ENSG00000172179	PRL	TRUE	TRUE
chr6	22290263	C	A	ENST00000306482	ENSG00000172179	PRL	TRUE	TRUE
chr6	22290266	G	A	ENST00000306482	ENSG00000172179	PRL	TRUE	TRUE
chr6	22290281	C	A	ENST00000306482	ENSG00000172179	PRL	TRUE	TRUE
chr6	22290294	A	C	ENST00000306482	ENSG00000172179	PRL	TRUE	TRUE
chr6	22290294	A	T	ENST00000306482	ENSG00000172179	PRL	TRUE	TRUE
chr6	22290305	C	A	ENST00000306482	ENSG00000172179	PRL	TRUE	TRUE
chr6	22290309	C	T	ENST00000306482	ENSG00000172179	PRL	TRUE	TRUE
chr6	22290310	C	T	ENST00000306482	ENSG00000172179	PRL	TRUE	TRUE
chr6	22290317	G	A	ENST00000306482	ENSG00000172179	PRL	TRUE	TRUE
chr6	22290319	A	T	ENST00000306482	ENSG00000172179	PRL	TRUE	TRUE
chr6	22290350	T	A	ENST00000306482	ENSG00000172179	PRL	TRUE	TRUE
chr6	22290353	G	A	ENST00000306482	ENSG00000172179	PRL	TRUE	TRUE
chr6	22290354	C	A	ENST00000306482	ENSG00000172179	PRL	TRUE	FALSE
chr6	22290354	C	G	ENST00000306482	ENSG00000172179	PRL	TRUE	FALSE
chr6	22290354	C	T	ENST00000306482	ENSG00000172179	PRL	TRUE	FALSE
chr6	22290355	T	A	ENST00000306482	ENSG00000172179	PRL	TRUE	FALSE
chr6	22290355	T	C	ENST00000306482	ENSG00000172179	PRL	TRUE	FALSE
chr6	22290355	T	G	ENST00000306482	ENSG00000172179	PRL	TRUE	FALSE
chr6	22292536	A	C	ENST00000306482	ENSG00000172179	PRL	TRUE	FALSE
chr6	22292536	A	G	ENST00000306482	ENSG00000172179	PRL	TRUE	FALSE
chr6	22292536	A	T	ENST00000306482	ENSG00000172179	PRL	TRUE	FALSE
chr6	22292537	C	A	ENST00000306482	ENSG00000172179	PRL	TRUE	FALSE
chr6	22292537	C	G	ENST00000306482	ENSG00000172179	PRL	TRUE	FALSE
chr6	22292537	C	T	ENST00000306482	ENSG00000172179	PRL	TRUE	FALSE
chr6	22292546	G	A	ENST00000306482	ENSG00000172179	PRL	TRUE	TRUE
chr6	22292549	G	A	ENST00000306482	ENSG00000172179	PRL	TRUE	TRUE
chr6	22292555	G	A	ENST00000306482	ENSG00000172179	PRL	TRUE	TRUE
chr6	22292558	C	A	ENST00000306482	ENSG00000172179	PRL	TRUE	TRUE
chr6	22292561	T	A	ENST00000306482	ENSG00000172179	PRL	TRUE	TRUE
chr6	22292567	C	A	ENST00000306482	ENSG00000172179	PRL	TRUE	TRUE
chr6	22292592	G	T	ENST00000306482	ENSG00000172179	PRL	TRUE	TRUE
chr6	22292609	T	A	ENST00000306482	ENSG00000172179	PRL	TRUE	TRUE
chr6	22292634	A	C	ENST00000306482	ENSG00000172179	PRL	TRUE	TRUE
chr6	22292634	A	T	ENST00000306482	ENSG00000172179	PRL	TRUE	TRUE
chr6	22292642	T	A	ENST00000306482	ENSG00000172179	PRL	TRUE	TRUE
chr6	22292646	C	A	ENST00000306482	ENSG00000172179	PRL	TRUE	FALSE
chr6	22292646	C	G	ENST00000306482	ENSG00000172179	PRL	TRUE	FALSE
chr6	22292646	C	T	ENST00000306482	ENSG00000172179	PRL	TRUE	FALSE
chr6	22292647	T	A	ENST00000306482	ENSG00000172179	PRL	TRUE	FALSE
chr6	22292647	T	C	ENST00000306482	ENSG00000172179	PRL	TRUE	FALSE
chr6	22292647	T	G	ENST00000306482	ENSG00000172179	PRL	TRUE	FALSE
chr6	22294407	A	C	ENST00000306482	ENSG00000172179	PRL	TRUE	FALSE
chr6	22294407	A	G	ENST00000306482	ENSG00000172179	PRL	TRUE	FALSE
chr6	22294407	A	T	ENST00000306482	ENSG00000172179	PRL	TRUE	FALSE
chr6	22294408	C	A	ENST00000306482	ENSG00000172179	PRL	TRUE	FALSE
chr6	22294408	C	G	ENST00000306482	ENSG00000172179	PRL	TRUE	FALSE
chr6	22294408	C	T	ENST00000306482	ENSG00000172179	PRL	TRUE	FALSE
chr6	22294414	C	A	ENST00000306482	ENSG00000172179	PRL	TRUE	TRUE
chr6	22294426	C	A	ENST00000306482	ENSG00000172179	PRL	TRUE	TRUE
chr6	22294428	G	C	ENST00000306482	ENSG00000172179	PRL	TRUE	TRUE
chr6	22294428	G	T	ENST00000306482	ENSG00000172179	PRL	TRUE	TRUE
chr6	22294445	G	C	ENST00000306482	ENSG00000172179	PRL	TRUE	TRUE
chr6	22294445	G	T	ENST00000306482	ENSG00000172179	PRL	TRUE	TRUE
chr6	22294483	G	A	ENST00000306482	ENSG00000172179	PRL	TRUE	TRUE
chr6	22294495	G	A	ENST00000306482	ENSG00000172179	PRL	TRUE	TRUE
chr6	22294496	G	T	ENST00000306482	ENSG00000172179	PRL	TRUE	TRUE
chr6	22294501	G	A	ENST00000306482	ENSG00000172179	PRL	TRUE	TRUE
chr6	22294517	A	T	ENST00000306482	ENSG00000172179	PRL	TRUE	TRUE
chr6	22294527	A	T	ENST00000306482	ENSG00000172179	PRL	TRUE	TRUE
chr6	22294543	G	A	ENST00000306482	ENSG00000172179	PRL	TRUE	FALSE
chr6	22294544	G	T	ENST00000306482	ENSG00000172179	PRL	TRUE	FALSE
chr6	22294560	G	C	ENST00000306482	ENSG00000172179	PRL	TRUE	FALSE
chr6	22294560	G	T	ENST00000306482	ENSG00000172179	PRL	TRUE	FALSE
chr6	22294585	C	A	ENST00000306482	ENSG00000172179	PRL	FALSE	FALSE
chr6	22294585	C	G	ENST00000306482	ENSG00000172179	PRL	FALSE	FALSE
chr6	22294585	C	T	ENST00000306482	ENSG00000172179	PRL	FALSE	FALSE
chr6	22294586	T	A	ENST00000306482	ENSG00000172179	PRL	FALSE	FALSE
chr6	22294586	T	C	ENST00000306482	ENSG00000172179	PRL	FALSE	FALSE
chr6	22294586	T	G	ENST00000306482	ENSG00000172179	PRL	FALSE	FALSE
chr6	22296953	A	C	ENST00000306482	ENSG00000172179	PRL	TRUE	FALSE
chr6	22296953	A	G	ENST00000306482	ENSG00000172179	PRL	FALSE	FALSE
chr6	22296953	A	T	ENST00000306482	ENSG00000172179	PRL	TRUE	FALSE
chr6	22296954	C	A	ENST00000306482	ENSG00000172179	PRL	TRUE	FALSE
chr6	22296954	C	G	ENST00000306482	ENSG00000172179	PRL	TRUE	FALSE
chr6	22296954	C	T	ENST00000306482	ENSG00000172179	PRL	TRUE	FALSE
chr6	22296958	T	A	ENST00000306482	ENSG00000172179	PRL	FALSE	FALSE
chr6	22296959	C	T	ENST00000306482	ENSG00000172179	PRL	FALSE	FALSE
chr6	22296960	C	T	ENST00000306482	ENSG00000172179	PRL	FALSE	FALSE
chr6	22296966	G	T	ENST00000306482	ENSG00000172179	PRL	FALSE	FALSE
chr6	22296970	C	A	ENST00000306482	ENSG00000172179	PRL	FALSE	FALSE
chr6	22296973	T	A	ENST00000306482	ENSG00000172179	PRL	FALSE	FALSE
chr6	22569580	C	A	ENST00000510882	ENSG00000112273	HDGFL1	FALSE	FALSE
chr6	22569587	C	A	ENST00000510882	ENSG00000112273	HDGFL1	FALSE	FALSE
chr6	22569587	C	G	ENST00000510882	ENSG00000112273	HDGFL1	FALSE	FALSE
chr6	22569602	C	A	ENST00000510882	ENSG00000112273	HDGFL1	FALSE	FALSE
chr6	22569602	C	G	ENST00000510882	ENSG00000112273	HDGFL1	FALSE	FALSE
chr6	22569603	A	T	ENST00000510882	ENSG00000112273	HDGFL1	FALSE	FALSE
chr6	22569627	A	T	ENST00000510882	ENSG00000112273	HDGFL1	FALSE	FALSE
chr6	22569631	T	A	ENST00000510882	ENSG00000112273	HDGFL1	FALSE	FALSE
chr6	22569631	T	G	ENST00000510882	ENSG00000112273	HDGFL1	FALSE	FALSE
chr6	22569633	A	T	ENST00000510882	ENSG00000112273	HDGFL1	FALSE	FALSE
chr6	22569641	T	A	ENST00000510882	ENSG00000112273	HDGFL1	FALSE	FALSE
chr6	22569641	T	G	ENST00000510882	ENSG00000112273	HDGFL1	FALSE	FALSE
chr6	22569649	G	A	ENST00000510882	ENSG00000112273	HDGFL1	FALSE	FALSE
chr6	22569650	G	A	ENST00000510882	ENSG00000112273	HDGFL1	FALSE	FALSE
chr6	22569663	G	T	ENST00000510882	ENSG00000112273	HDGFL1	FALSE	FALSE
chr6	22569675	C	T	ENST00000510882	ENSG00000112273	HDGFL1	FALSE	FALSE
chr6	22569689	C	A	ENST00000510882	ENSG00000112273	HDGFL1	FALSE	FALSE
chr6	22569689	C	G	ENST00000510882	ENSG00000112273	HDGFL1	FALSE	FALSE
chr6	22569690	C	T	ENST00000510882	ENSG00000112273	HDGFL1	FALSE	FALSE
chr6	22569714	G	T	ENST00000510882	ENSG00000112273	HDGFL1	FALSE	FALSE
chr6	22569735	A	T	ENST00000510882	ENSG00000112273	HDGFL1	FALSE	FALSE
chr6	22569752	C	A	ENST00000510882	ENSG00000112273	HDGFL1	FALSE	FALSE
chr6	22569752	C	G	ENST00000510882	ENSG00000112273	HDGFL1	FALSE	FALSE
chr6	22569753	A	T	ENST00000510882	ENSG00000112273	HDGFL1	FALSE	FALSE
chr6	22569756	G	T	ENST00000510882	ENSG00000112273	HDGFL1	FALSE	FALSE
chr6	22569761	C	A	ENST00000510882	ENSG00000112273	HDGFL1	FALSE	FALSE
chr6	22569762	A	T	ENST00000510882	ENSG00000112273	HDGFL1	FALSE	FALSE
chr6	22569765	G	T	ENST00000510882	ENSG00000112273	HDGFL1	FALSE	FALSE
chr6	22569768	A	T	ENST00000510882	ENSG00000112273	HDGFL1	FALSE	FALSE
chr6	22569777	A	T	ENST00000510882	ENSG00000112273	HDGFL1	FALSE	FALSE
chr6	22569786	A	T	ENST00000510882	ENSG00000112273	HDGFL1	FALSE	FALSE
chr6	22569814	G	A	ENST00000510882	ENSG00000112273	HDGFL1	FALSE	FALSE
chr6	22569815	G	A	ENST00000510882	ENSG00000112273	HDGFL1	FALSE	FALSE
chr6	22569816	G	T	ENST00000510882	ENSG00000112273	HDGFL1	FALSE	FALSE
chr6	22569822	G	T	ENST00000510882	ENSG00000112273	HDGFL1	FALSE	FALSE
chr6	22569840	C	T	ENST00000510882	ENSG00000112273	HDGFL1	TRUE	FALSE
chr6	22569854	C	A	ENST00000510882	ENSG00000112273	HDGFL1	TRUE	FALSE
chr6	22569859	T	A	ENST00000510882	ENSG00000112273	HDGFL1	TRUE	FALSE
chr6	22569859	T	G	ENST00000510882	ENSG00000112273	HDGFL1	TRUE	FALSE
chr6	22569865	C	A	ENST00000510882	ENSG00000112273	HDGFL1	TRUE	FALSE
chr6	22569865	C	G	ENST00000510882	ENSG00000112273	HDGFL1	TRUE	FALSE
chr6	22569867	G	T	ENST00000510882	ENSG00000112273	HDGFL1	TRUE	FALSE
chr6	22569870	A	T	ENST00000510882	ENSG00000112273	HDGFL1	TRUE	FALSE
chr6	22569879	G	T	ENST00000510882	ENSG00000112273	HDGFL1	TRUE	FALSE
chr6	22569892	G	A	ENST00000510882	ENSG00000112273	HDGFL1	TRUE	FALSE
chr6	22569893	G	A	ENST00000510882	ENSG00000112273	HDGFL1	TRUE	FALSE
chr6	22569897	G	T	ENST00000510882	ENSG00000112273	HDGFL1	TRUE	FALSE
chr6	22569903	G	T	ENST00000510882	ENSG00000112273	HDGFL1	TRUE	FALSE
chr6	22569912	G	T	ENST00000510882	ENSG00000112273	HDGFL1	TRUE	FALSE
chr6	22569921	G	T	ENST00000510882	ENSG00000112273	HDGFL1	TRUE	FALSE
chr6	22569927	A	T	ENST00000510882	ENSG00000112273	HDGFL1	TRUE	TRUE
chr6	22569957	G	T	ENST00000510882	ENSG00000112273	HDGFL1	TRUE	TRUE
chr6	22569961	T	A	ENST00000510882	ENSG00000112273	HDGFL1	TRUE	TRUE
chr6	22569966	A	T	ENST00000510882	ENSG00000112273	HDGFL1	TRUE	TRUE
chr6	22569981	A	T	ENST00000510882	ENSG00000112273	HDGFL1	TRUE	TRUE
chr6	22569990	G	T	ENST00000510882	ENSG00000112273	HDGFL1	TRUE	TRUE
chr6	22569993	G	T	ENST00000510882	ENSG00000112273	HDGFL1	TRUE	TRUE
chr6	22569996	G	T	ENST00000510882	ENSG00000112273	HDGFL1	TRUE	TRUE
chr6	22569999	A	T	ENST00000510882	ENSG00000112273	HDGFL1	TRUE	TRUE
chr6	22570011	A	T	ENST00000510882	ENSG00000112273	HDGFL1	TRUE	TRUE
chr6	22570035	G	T	ENST00000510882	ENSG00000112273	HDGFL1	TRUE	TRUE
chr6	22570047	A	T	ENST00000510882	ENSG00000112273	HDGFL1	TRUE	TRUE
chr6	22570050	C	T	ENST00000510882	ENSG00000112273	HDGFL1	TRUE	TRUE
chr6	22570056	A	T	ENST00000510882	ENSG00000112273	HDGFL1	TRUE	TRUE
chr6	22570059	G	T	ENST00000510882	ENSG00000112273	HDGFL1	TRUE	TRUE
chr6	22570074	C	T	ENST00000510882	ENSG00000112273	HDGFL1	TRUE	TRUE
chr6	22570077	G	T	ENST00000510882	ENSG00000112273	HDGFL1	TRUE	TRUE
chr6	22570080	G	T	ENST00000510882	ENSG00000112273	HDGFL1	TRUE	TRUE
chr6	22570083	G	T	ENST00000510882	ENSG00000112273	HDGFL1	TRUE	TRUE
chr6	22570089	G	T	ENST00000510882	ENSG00000112273	HDGFL1	TRUE	TRUE
chr6	22570095	G	T	ENST00000510882	ENSG00000112273	HDGFL1	TRUE	TRUE
chr6	22570107	G	T	ENST00000510882	ENSG00000112273	HDGFL1	TRUE	TRUE
chr6	22570113	G	T	ENST00000510882	ENSG00000112273	HDGFL1	TRUE	TRUE
chr6	22570152	G	T	ENST00000510882	ENSG00000112273	HDGFL1	TRUE	TRUE
chr6	22570155	G	T	ENST00000510882	ENSG00000112273	HDGFL1	TRUE	TRUE
chr6	22570179	G	T	ENST00000510882	ENSG00000112273	HDGFL1	TRUE	TRUE
chr6	22570200	G	T	ENST00000510882	ENSG00000112273	HDGFL1	TRUE	TRUE
chr6	22570217	C	A	ENST00000510882	ENSG00000112273	HDGFL1	TRUE	TRUE
chr6	22570218	G	T	ENST00000510882	ENSG00000112273	HDGFL1	TRUE	TRUE
chr6	22570227	C	T	ENST00000510882	ENSG00000112273	HDGFL1	TRUE	TRUE
chr6	22570233	G	T	ENST00000510882	ENSG00000112273	HDGFL1	TRUE	TRUE
chr6	22570236	G	T	ENST00000510882	ENSG00000112273	HDGFL1	TRUE	TRUE
chr6	22570239	G	T	ENST00000510882	ENSG00000112273	HDGFL1	TRUE	TRUE
chr6	22570242	G	T	ENST00000510882	ENSG00000112273	HDGFL1	TRUE	TRUE
chr6	22570251	G	T	ENST00000510882	ENSG00000112273	HDGFL1	TRUE	TRUE
chr6	22570254	G	T	ENST00000510882	ENSG00000112273	HDGFL1	TRUE	TRUE
chr6	22570257	G	T	ENST00000510882	ENSG00000112273	HDGFL1	TRUE	TRUE
chr6	22570269	G	T	ENST00000510882	ENSG00000112273	HDGFL1	TRUE	TRUE
chr6	22570272	G	T	ENST00000510882	ENSG00000112273	HDGFL1	TRUE	TRUE
chr6	22570281	C	T	ENST00000510882	ENSG00000112273	HDGFL1	TRUE	TRUE
chr6	22570284	G	T	ENST00000510882	ENSG00000112273	HDGFL1	TRUE	TRUE
chr6	22570288	G	A	ENST00000510882	ENSG00000112273	HDGFL1	TRUE	TRUE
chr6	22570289	G	A	ENST00000510882	ENSG00000112273	HDGFL1	TRUE	TRUE
chr6	22570296	G	T	ENST00000510882	ENSG00000112273	HDGFL1	TRUE	TRUE
chr6	22570311	G	T	ENST00000510882	ENSG00000112273	HDGFL1	TRUE	TRUE
chr6	24126341	G	A	ENST00000378491	ENSG00000152954	NRSN1	TRUE	FALSE
chr6	24126341	G	C	ENST00000378491	ENSG00000152954	NRSN1	TRUE	FALSE
chr6	24126341	G	T	ENST00000378491	ENSG00000152954	NRSN1	TRUE	FALSE
chr6	24126342	T	A	ENST00000378491	ENSG00000152954	NRSN1	TRUE	FALSE
chr6	24126342	T	C	ENST00000378491	ENSG00000152954	NRSN1	TRUE	FALSE
chr6	24126342	T	G	ENST00000378491	ENSG00000152954	NRSN1	TRUE	FALSE
chr6	24128126	A	C	ENST00000378491	ENSG00000152954	NRSN1	TRUE	FALSE
chr6	24128126	A	G	ENST00000378491	ENSG00000152954	NRSN1	TRUE	FALSE
chr6	24128126	A	T	ENST00000378491	ENSG00000152954	NRSN1	TRUE	FALSE
chr6	24128127	G	A	ENST00000378491	ENSG00000152954	NRSN1	TRUE	FALSE
chr6	24128127	G	C	ENST00000378491	ENSG00000152954	NRSN1	TRUE	FALSE
chr6	24128127	G	T	ENST00000378491	ENSG00000152954	NRSN1	TRUE	FALSE
chr6	24128201	G	A	ENST00000378491	ENSG00000152954	NRSN1	TRUE	FALSE
chr6	24128201	G	C	ENST00000378491	ENSG00000152954	NRSN1	TRUE	FALSE
chr6	24128201	G	T	ENST00000378491	ENSG00000152954	NRSN1	TRUE	FALSE
chr6	24128202	T	A	ENST00000378491	ENSG00000152954	NRSN1	TRUE	FALSE
chr6	24128202	T	C	ENST00000378491	ENSG00000152954	NRSN1	TRUE	FALSE
chr6	24128202	T	G	ENST00000378491	ENSG00000152954	NRSN1	TRUE	FALSE
chr6	24134317	A	C	ENST00000378491	ENSG00000152954	NRSN1	TRUE	FALSE
chr6	24134317	A	G	ENST00000378491	ENSG00000152954	NRSN1	TRUE	FALSE
chr6	24134317	A	T	ENST00000378491	ENSG00000152954	NRSN1	TRUE	FALSE
chr6	24134318	G	A	ENST00000378491	ENSG00000152954	NRSN1	TRUE	FALSE
chr6	24134318	G	C	ENST00000378491	ENSG00000152954	NRSN1	TRUE	FALSE
chr6	24134318	G	T	ENST00000378491	ENSG00000152954	NRSN1	TRUE	FALSE
chr6	24134339	C	A	ENST00000378491	ENSG00000152954	NRSN1	FALSE	FALSE
chr6	24134351	T	A	ENST00000378491	ENSG00000152954	NRSN1	FALSE	FALSE
chr6	24134361	C	T	ENST00000378491	ENSG00000152954	NRSN1	FALSE	FALSE
chr6	24134367	C	T	ENST00000378491	ENSG00000152954	NRSN1	FALSE	FALSE
chr6	24134379	G	T	ENST00000378491	ENSG00000152954	NRSN1	TRUE	FALSE
chr6	24134390	C	A	ENST00000378491	ENSG00000152954	NRSN1	TRUE	FALSE
chr6	24134390	C	G	ENST00000378491	ENSG00000152954	NRSN1	TRUE	FALSE
chr6	24134391	C	T	ENST00000378491	ENSG00000152954	NRSN1	TRUE	FALSE
chr6	24134399	T	A	ENST00000378491	ENSG00000152954	NRSN1	TRUE	TRUE
chr6	24134399	T	G	ENST00000378491	ENSG00000152954	NRSN1	TRUE	TRUE
chr6	24134400	G	T	ENST00000378491	ENSG00000152954	NRSN1	TRUE	TRUE
chr6	24134414	C	A	ENST00000378491	ENSG00000152954	NRSN1	TRUE	TRUE
chr6	24134414	C	G	ENST00000378491	ENSG00000152954	NRSN1	TRUE	TRUE
chr6	24134421	C	T	ENST00000378491	ENSG00000152954	NRSN1	TRUE	TRUE
chr6	24134429	T	A	ENST00000378491	ENSG00000152954	NRSN1	TRUE	TRUE
chr6	24134429	T	G	ENST00000378491	ENSG00000152954	NRSN1	TRUE	TRUE
chr6	24134430	G	T	ENST00000378491	ENSG00000152954	NRSN1	TRUE	TRUE
chr6	24134438	T	A	ENST00000378491	ENSG00000152954	NRSN1	TRUE	TRUE
chr6	24134446	C	A	ENST00000378491	ENSG00000152954	NRSN1	TRUE	TRUE
chr6	24134446	C	G	ENST00000378491	ENSG00000152954	NRSN1	TRUE	TRUE
chr6	24134452	G	A	ENST00000378491	ENSG00000152954	NRSN1	TRUE	TRUE
chr6	24134453	G	A	ENST00000378491	ENSG00000152954	NRSN1	TRUE	TRUE
chr6	24134454	G	T	ENST00000378491	ENSG00000152954	NRSN1	TRUE	TRUE
chr6	24134459	T	A	ENST00000378491	ENSG00000152954	NRSN1	TRUE	TRUE
chr6	24134459	T	G	ENST00000378491	ENSG00000152954	NRSN1	TRUE	TRUE
chr6	24134460	G	T	ENST00000378491	ENSG00000152954	NRSN1	TRUE	TRUE
chr6	24134472	C	T	ENST00000378491	ENSG00000152954	NRSN1	FALSE	FALSE
chr6	24134478	C	T	ENST00000378491	ENSG00000152954	NRSN1	FALSE	FALSE
chr6	24134481	A	T	ENST00000378491	ENSG00000152954	NRSN1	FALSE	FALSE
chr6	24134485	C	A	ENST00000378491	ENSG00000152954	NRSN1	FALSE	FALSE
chr6	24134485	C	G	ENST00000378491	ENSG00000152954	NRSN1	FALSE	FALSE
chr6	24134497	G	A	ENST00000378491	ENSG00000152954	NRSN1	FALSE	FALSE
chr6	24134498	G	A	ENST00000378491	ENSG00000152954	NRSN1	FALSE	FALSE
chr6	24134503	C	A	ENST00000378491	ENSG00000152954	NRSN1	FALSE	FALSE
chr6	24134503	C	G	ENST00000378491	ENSG00000152954	NRSN1	FALSE	FALSE
chr6	24134512	G	A	ENST00000378491	ENSG00000152954	NRSN1	FALSE	FALSE
chr6	24134513	G	A	ENST00000378491	ENSG00000152954	NRSN1	FALSE	FALSE
chr6	24134514	A	T	ENST00000378491	ENSG00000152954	NRSN1	FALSE	FALSE
chr6	24134517	G	A	ENST00000378491	ENSG00000152954	NRSN1	TRUE	FALSE
chr6	24134517	G	C	ENST00000378491	ENSG00000152954	NRSN1	TRUE	FALSE
chr6	24134517	G	T	ENST00000378491	ENSG00000152954	NRSN1	TRUE	FALSE
chr6	24134518	T	A	ENST00000378491	ENSG00000152954	NRSN1	TRUE	FALSE
chr6	24134518	T	C	ENST00000378491	ENSG00000152954	NRSN1	TRUE	FALSE
chr6	24134518	T	G	ENST00000378491	ENSG00000152954	NRSN1	TRUE	FALSE
chr6	24145546	A	C	ENST00000378491	ENSG00000152954	NRSN1	TRUE	FALSE
chr6	24145546	A	G	ENST00000378491	ENSG00000152954	NRSN1	TRUE	FALSE
chr6	24145546	A	T	ENST00000378491	ENSG00000152954	NRSN1	TRUE	FALSE
chr6	24145547	G	A	ENST00000378491	ENSG00000152954	NRSN1	TRUE	FALSE
chr6	24145547	G	C	ENST00000378491	ENSG00000152954	NRSN1	TRUE	FALSE
chr6	24145547	G	T	ENST00000378491	ENSG00000152954	NRSN1	TRUE	FALSE
chr6	24145551	G	T	ENST00000378491	ENSG00000152954	NRSN1	FALSE	FALSE
chr6	24145561	C	A	ENST00000378491	ENSG00000152954	NRSN1	FALSE	FALSE
chr6	24145561	C	G	ENST00000378491	ENSG00000152954	NRSN1	FALSE	FALSE
chr6	24145584	G	T	ENST00000378491	ENSG00000152954	NRSN1	FALSE	FALSE
chr6	24145588	T	A	ENST00000378491	ENSG00000152954	NRSN1	FALSE	FALSE
chr6	24145623	A	T	ENST00000378491	ENSG00000152954	NRSN1	FALSE	FALSE
chr6	24145629	G	T	ENST00000378491	ENSG00000152954	NRSN1	FALSE	FALSE
chr6	24145641	G	T	ENST00000378491	ENSG00000152954	NRSN1	FALSE	FALSE
chr6	24145677	C	T	ENST00000378491	ENSG00000152954	NRSN1	FALSE	FALSE
chr6	24145703	C	A	ENST00000378491	ENSG00000152954	NRSN1	FALSE	FALSE
chr6	24145703	C	G	ENST00000378491	ENSG00000152954	NRSN1	FALSE	FALSE
chr6	24145704	A	T	ENST00000378491	ENSG00000152954	NRSN1	FALSE	FALSE
chr6	24145713	G	T	ENST00000378491	ENSG00000152954	NRSN1	FALSE	FALSE
chr6	24145730	C	A	ENST00000378491	ENSG00000152954	NRSN1	FALSE	FALSE
chr6	24145734	G	T	ENST00000378491	ENSG00000152954	NRSN1	FALSE	FALSE
chr6	24145757	C	A	ENST00000378491	ENSG00000152954	NRSN1	FALSE	FALSE
chr6	24145768	C	A	ENST00000378491	ENSG00000152954	NRSN1	FALSE	FALSE
chr6	24145779	A	T	ENST00000378491	ENSG00000152954	NRSN1	FALSE	FALSE
chr6	24145787	C	A	ENST00000378491	ENSG00000152954	NRSN1	FALSE	FALSE
chr6	24145787	C	G	ENST00000378491	ENSG00000152954	NRSN1	FALSE	FALSE
chr6	24145791	A	T	ENST00000378491	ENSG00000152954	NRSN1	FALSE	FALSE
chr6	24145794	G	T	ENST00000378491	ENSG00000152954	NRSN1	FALSE	FALSE
chr6	24145797	G	T	ENST00000378491	ENSG00000152954	NRSN1	FALSE	FALSE
chr6	24145800	A	T	ENST00000378491	ENSG00000152954	NRSN1
chr6	24145809	C	T	ENST00000378491	ENSG00000152954	NRSN1	FALSE	FALSE
chr6	24145812	C	T	ENST00000378491	ENSG00000152954	NRSN1	FALSE	FALSE
chr6	24145815	A	T	ENST00000378491	ENSG00000152954	NRSN1	FALSE	FALSE
chr6	24145821	A	T	ENST00000378491	ENSG00000152954	NRSN1	FALSE	FALSE
chr6	24145824	G	T	ENST00000378491	ENSG00000152954	NRSN1	FALSE	FALSE
chr6	24145827	C	T	ENST00000378491	ENSG00000152954	NRSN1	FALSE	FALSE
chr6	24145842	A	T	ENST00000378491	ENSG00000152954	NRSN1	FALSE	FALSE
chr6	24145854	C	T	ENST00000378491	ENSG00000152954	NRSN1	FALSE	FALSE
chr6	24145866	A	T	ENST00000378491	ENSG00000152954	NRSN1	FALSE	FALSE
chr6	24145884	G	T	ENST00000378491	ENSG00000152954	NRSN1	FALSE	FALSE
chr6	24145890	A	T	ENST00000378491	ENSG00000152954	NRSN1	FALSE	FALSE
chr6	24145906	T	A	ENST00000378491	ENSG00000152954	NRSN1	FALSE	FALSE
chr6	24145917	C	T	ENST00000378491	ENSG00000152954	NRSN1	FALSE	FALSE
chr6	24145926	C	T	ENST00000378491	ENSG00000152954	NRSN1	FALSE	FALSE
chr6	24174745	A	C	ENST00000378454	ENSG00000146038	DCDC2	FALSE	FALSE
chr6	24174745	A	T	ENST00000378454	ENSG00000146038	DCDC2	FALSE	FALSE
chr6	24174753	T	A	ENST00000378454	ENSG00000146038	DCDC2	FALSE	FALSE
chr6	24174759	G	A	ENST00000378454	ENSG00000146038	DCDC2	FALSE	FALSE
chr6	24174762	G	A	ENST00000378454	ENSG00000146038	DCDC2	FALSE	FALSE
chr6	24174771	C	A	ENST00000378454	ENSG00000146038	DCDC2	FALSE	FALSE
chr6	24174777	C	A	ENST00000378454	ENSG00000146038	DCDC2	FALSE	FALSE
chr6	24174780	C	A	ENST00000378454	ENSG00000146038	DCDC2	FALSE	FALSE
chr6	24174795	T	A	ENST00000378454	ENSG00000146038	DCDC2	FALSE	FALSE
chr6	24174801	C	A	ENST00000378454	ENSG00000146038	DCDC2	FALSE	FALSE
chr6	24174816	T	A	ENST00000378454	ENSG00000146038	DCDC2	FALSE	FALSE
chr6	24174819	G	A	ENST00000378454	ENSG00000146038	DCDC2	FALSE	FALSE
chr6	24174835	C	A	ENST00000378454	ENSG00000146038	DCDC2	TRUE	FALSE
chr6	24174835	C	G	ENST00000378454	ENSG00000146038	DCDC2	TRUE	FALSE
chr6	24174835	C	T	ENST00000378454	ENSG00000146038	DCDC2	TRUE	FALSE
chr6	24174836	T	A	ENST00000378454	ENSG00000146038	DCDC2	TRUE	FALSE
chr6	24174836	T	C	ENST00000378454	ENSG00000146038	DCDC2	TRUE	FALSE
chr6	24174836	T	G	ENST00000378454	ENSG00000146038	DCDC2	TRUE	FALSE
chr6	24178328	A	C	ENST00000378454	ENSG00000146038	DCDC2	TRUE	FALSE
chr6	24178328	A	G	ENST00000378454	ENSG00000146038	DCDC2	TRUE	FALSE
chr6	24178328	A	T	ENST00000378454	ENSG00000146038	DCDC2	TRUE	FALSE
chr6	24178329	C	A	ENST00000378454	ENSG00000146038	DCDC2	TRUE	FALSE
chr6	24178329	C	G	ENST00000378454	ENSG00000146038	DCDC2	TRUE	FALSE
chr6	24178329	C	T	ENST00000378454	ENSG00000146038	DCDC2	TRUE	FALSE
chr6	24178332	C	A	ENST00000378454	ENSG00000146038	DCDC2	FALSE	FALSE
chr6	24178338	G	A	ENST00000378454	ENSG00000146038	DCDC2	FALSE	FALSE
chr6	24178341	C	A	ENST00000378454	ENSG00000146038	DCDC2	FALSE	FALSE
chr6	24178353	C	A	ENST00000378454	ENSG00000146038	DCDC2	FALSE	FALSE
chr6	24178356	G	A	ENST00000378454	ENSG00000146038	DCDC2	FALSE	FALSE
chr6	24178362	T	A	ENST00000378454	ENSG00000146038	DCDC2	FALSE	FALSE
chr6	24178365	T	A	ENST00000378454	ENSG00000146038	DCDC2	FALSE	FALSE
chr6	24178368	C	A	ENST00000378454	ENSG00000146038	DCDC2	FALSE	FALSE
chr6	24178371	T	A	ENST00000378454	ENSG00000146038	DCDC2	FALSE	FALSE
chr6	24178386	G	A	ENST00000378454	ENSG00000146038	DCDC2	TRUE	TRUE
chr6	24178392	C	A	ENST00000378454	ENSG00000146038	DCDC2	TRUE	TRUE
chr6	24178404	G	A	ENST00000378454	ENSG00000146038	DCDC2	TRUE	TRUE
chr6	24178407	G	A	ENST00000378454	ENSG00000146038	DCDC2	TRUE	TRUE
chr6	24178413	C	A	ENST00000378454	ENSG00000146038	DCDC2	TRUE	TRUE
chr6	24178416	C	A	ENST00000378454	ENSG00000146038	DCDC2	TRUE	TRUE
chr6	24178425	C	A	ENST00000378454	ENSG00000146038	DCDC2	TRUE	TRUE
chr6	24178428	C	A	ENST00000378454	ENSG00000146038	DCDC2	TRUE	TRUE
chr6	24178440	C	A	ENST00000378454	ENSG00000146038	DCDC2	TRUE	TRUE
chr6	24178464	G	A	ENST00000378454	ENSG00000146038	DCDC2	TRUE	TRUE
chr6	24178467	G	A	ENST00000378454	ENSG00000146038	DCDC2	TRUE	TRUE
chr6	24178470	C	A	ENST00000378454	ENSG00000146038	DCDC2	TRUE	TRUE
chr6	24178488	C	A	ENST00000378454	ENSG00000146038	DCDC2	TRUE	TRUE
chr6	24178491	C	A	ENST00000378454	ENSG00000146038	DCDC2	TRUE	TRUE
chr6	24178497	G	A	ENST00000378454	ENSG00000146038	DCDC2	TRUE	TRUE
chr6	24178500	C	A	ENST00000378454	ENSG00000146038	DCDC2	TRUE	TRUE
chr6	24178518	C	A	ENST00000378454	ENSG00000146038	DCDC2	TRUE	TRUE
chr6	24178527	C	A	ENST00000378454	ENSG00000146038	DCDC2	TRUE	TRUE
chr6	24178530	C	A	ENST00000378454	ENSG00000146038	DCDC2	TRUE	TRUE
chr6	24178533	C	A	ENST00000378454	ENSG00000146038	DCDC2	TRUE	TRUE
chr6	24178536	C	A	ENST00000378454	ENSG00000146038	DCDC2	TRUE	TRUE
chr6	24178554	C	A	ENST00000378454	ENSG00000146038	DCDC2	TRUE	TRUE
chr6	24178556	G	C	ENST00000378454	ENSG00000146038	DCDC2	TRUE	TRUE
chr6	24178556	G	T	ENST00000378454	ENSG00000146038	DCDC2	TRUE	TRUE
chr6	24178566	C	A	ENST00000378454	ENSG00000146038	DCDC2	TRUE	TRUE
chr6	24178569	T	A	ENST00000378454	ENSG00000146038	DCDC2	TRUE	TRUE
chr6	24178572	G	A	ENST00000378454	ENSG00000146038	DCDC2	TRUE	TRUE
chr6	24178575	C	A	ENST00000378454	ENSG00000146038	DCDC2	TRUE	TRUE
chr6	24178584	T	A	ENST00000378454	ENSG00000146038	DCDC2	TRUE	TRUE
chr6	24178593	T	A	ENST00000378454	ENSG00000146038	DCDC2	TRUE	TRUE
chr6	24178596	C	A	ENST00000378454	ENSG00000146038	DCDC2	TRUE	TRUE
chr6	24178599	C	A	ENST00000378454	ENSG00000146038	DCDC2	TRUE	TRUE
chr6	24178605	C	A	ENST00000378454	ENSG00000146038	DCDC2	TRUE	TRUE
chr6	24178608	C	A	ENST00000378454	ENSG00000146038	DCDC2	TRUE	TRUE
chr6	24178611	C	A	ENST00000378454	ENSG00000146038	DCDC2	TRUE	TRUE
chr6	24178623	C	A	ENST00000378454	ENSG00000146038	DCDC2	TRUE	TRUE
chr6	24178633	C	A	ENST00000378454	ENSG00000146038	DCDC2	TRUE	FALSE
chr6	24178633	C	G	ENST00000378454	ENSG00000146038	DCDC2	TRUE	FALSE
chr6	24178633	C	T	ENST00000378454	ENSG00000146038	DCDC2	TRUE	FALSE
chr6	24178634	T	A	ENST00000378454	ENSG00000146038	DCDC2	TRUE	FALSE
chr6	24178634	T	C	ENST00000378454	ENSG00000146038	DCDC2	TRUE	FALSE
chr6	24178634	T	G	ENST00000378454	ENSG00000146038	DCDC2	TRUE	FALSE
chr6	24205000	A	C	ENST00000378454	ENSG00000146038	DCDC2	TRUE	FALSE
chr6	24205000	A	G	ENST00000378454	ENSG00000146038	DCDC2	TRUE	FALSE
chr6	24205000	A	T	ENST00000378454	ENSG00000146038	DCDC2	TRUE	FALSE
chr6	24205001	C	A	ENST00000378454	ENSG00000146038	DCDC2	TRUE	FALSE
chr6	24205001	C	G	ENST00000378454	ENSG00000146038	DCDC2	TRUE	FALSE
chr6	24205001	C	T	ENST00000378454	ENSG00000146038	DCDC2	TRUE	FALSE
chr6	24205004	G	A	ENST00000378454	ENSG00000146038	DCDC2	TRUE	TRUE
chr6	24205019	C	A	ENST00000378454	ENSG00000146038	DCDC2	TRUE	TRUE
chr6	24205025	G	A	ENST00000378454	ENSG00000146038	DCDC2	TRUE	TRUE
chr6	24205034	C	A	ENST00000378454	ENSG00000146038	DCDC2	TRUE	TRUE
chr6	24205040	C	A	ENST00000378454	ENSG00000146038	DCDC2	TRUE	TRUE
chr6	24205043	G	A	ENST00000378454	ENSG00000146038	DCDC2	TRUE	TRUE
chr6	24205049	C	A	ENST00000378454	ENSG00000146038	DCDC2	TRUE	TRUE
chr6	24205067	C	A	ENST00000378454	ENSG00000146038	DCDC2	TRUE	TRUE
chr6	24205076	C	A	ENST00000378454	ENSG00000146038	DCDC2	TRUE	TRUE
chr6	24205082	C	A	ENST00000378454	ENSG00000146038	DCDC2	TRUE	TRUE
chr6	24205088	T	A	ENST00000378454	ENSG00000146038	DCDC2	TRUE	TRUE
chr6	24205100	C	A	ENST00000378454	ENSG00000146038	DCDC2	TRUE	TRUE
chr6	24205103	C	A	ENST00000378454	ENSG00000146038	DCDC2	TRUE	FALSE
chr6	24205103	C	G	ENST00000378454	ENSG00000146038	DCDC2	TRUE	FALSE
chr6	24205103	C	T	ENST00000378454	ENSG00000146038	DCDC2	TRUE	FALSE
chr6	24205104	T	A	ENST00000378454	ENSG00000146038	DCDC2	TRUE	FALSE
chr6	24205104	T	C	ENST00000378454	ENSG00000146038	DCDC2	TRUE	FALSE
chr6	24205104	T	G	ENST00000378454	ENSG00000146038	DCDC2	TRUE	FALSE
chr6	24278047	A	C	ENST00000378454	ENSG00000146038	DCDC2	TRUE	FALSE
chr6	24278047	A	G	ENST00000378454	ENSG00000146038	DCDC2	FALSE	FALSE
chr6	24278047	A	T	ENST00000378454	ENSG00000146038	DCDC2	TRUE	FALSE
chr6	24278048	C	A	ENST00000378454	ENSG00000146038	DCDC2	TRUE	FALSE
chr6	24278048	C	G	ENST00000378454	ENSG00000146038	DCDC2	TRUE	FALSE
chr6	24278048	C	T	ENST00000378454	ENSG00000146038	DCDC2	TRUE	FALSE
chr6	24278067	C	A	ENST00000378454	ENSG00000146038	DCDC2	TRUE	TRUE
chr6	24278070	G	A	ENST00000378454	ENSG00000146038	DCDC2	TRUE	TRUE
chr6	24278072	G	C	ENST00000378454	ENSG00000146038	DCDC2	TRUE	TRUE
chr6	24278072	G	T	ENST00000378454	ENSG00000146038	DCDC2	TRUE	TRUE
chr6	24278079	T	A	ENST00000378454	ENSG00000146038	DCDC2	TRUE	TRUE
chr6	24278081	A	C	ENST00000378454	ENSG00000146038	DCDC2	TRUE	TRUE
chr6	24278081	A	T	ENST00000378454	ENSG00000146038	DCDC2	TRUE	TRUE
chr6	24278085	T	A	ENST00000378454	ENSG00000146038	DCDC2	TRUE	TRUE
chr6	24278094	G	A	ENST00000378454	ENSG00000146038	DCDC2	TRUE	TRUE
chr6	24278097	T	A	ENST00000378454	ENSG00000146038	DCDC2	TRUE	TRUE
chr6	24278099	A	T	ENST00000378454	ENSG00000146038	DCDC2	TRUE	TRUE
chr6	24278103	T	A	ENST00000378454	ENSG00000146038	DCDC2	TRUE	TRUE
chr6	24278112	T	A	ENST00000378454	ENSG00000146038	DCDC2	TRUE	TRUE
chr6	24278115	C	A	ENST00000378454	ENSG00000146038	DCDC2	TRUE	TRUE
chr6	24278117	G	C	ENST00000378454	ENSG00000146038	DCDC2	TRUE	TRUE
chr6	24278117	G	T	ENST00000378454	ENSG00000146038	DCDC2	TRUE	TRUE
chr6	24278130	C	A	ENST00000378454	ENSG00000146038	DCDC2	TRUE	TRUE
chr6	24278133	T	A	ENST00000378454	ENSG00000146038	DCDC2	TRUE	TRUE
chr6	24278136	T	A	ENST00000378454	ENSG00000146038	DCDC2	TRUE	TRUE
chr6	24278142	T	A	ENST00000378454	ENSG00000146038	DCDC2	TRUE	TRUE
chr6	24278148	T	A	ENST00000378454	ENSG00000146038	DCDC2	TRUE	TRUE
chr6	24278157	G	A	ENST00000378454	ENSG00000146038	DCDC2	TRUE	TRUE
chr6	24278165	G	C	ENST00000378454	ENSG00000146038	DCDC2	TRUE	TRUE
chr6	24278165	G	T	ENST00000378454	ENSG00000146038	DCDC2	TRUE	TRUE
chr6	24278181	C	A	ENST00000378454	ENSG00000146038	DCDC2	TRUE	TRUE
chr6	24278189	G	C	ENST00000378454	ENSG00000146038	DCDC2	TRUE	TRUE
chr6	24278189	G	T	ENST00000378454	ENSG00000146038	DCDC2	TRUE	TRUE
chr6	24278193	T	A	ENST00000378454	ENSG00000146038	DCDC2	TRUE	TRUE
chr6	24278211	C	A	ENST00000378454	ENSG00000146038	DCDC2	TRUE	TRUE
chr6	24278212	C	A	ENST00000378454	ENSG00000146038	DCDC2	TRUE	FALSE
chr6	24278212	C	G	ENST00000378454	ENSG00000146038	DCDC2	TRUE	FALSE
chr6	24278212	C	T	ENST00000378454	ENSG00000146038	DCDC2	TRUE	FALSE
chr6	24278213	T	A	ENST00000378454	ENSG00000146038	DCDC2	TRUE	FALSE
chr6	24278213	T	C	ENST00000378454	ENSG00000146038	DCDC2	TRUE	FALSE
chr6	24278213	T	G	ENST00000378454	ENSG00000146038	DCDC2	TRUE	FALSE
chr6	24288850	A	C	ENST00000378454	ENSG00000146038	DCDC2	TRUE	FALSE
chr6	24288850	A	G	ENST00000378454	ENSG00000146038	DCDC2	TRUE	FALSE
chr6	24288850	A	T	ENST00000378454	ENSG00000146038	DCDC2	TRUE	FALSE
chr6	24288851	C	A	ENST00000378454	ENSG00000146038	DCDC2	TRUE	FALSE
chr6	24288851	C	G	ENST00000378454	ENSG00000146038	DCDC2	TRUE	FALSE
chr6	24288851	C	T	ENST00000378454	ENSG00000146038	DCDC2	TRUE	FALSE
chr6	24288860	T	A	ENST00000378454	ENSG00000146038	DCDC2	TRUE	TRUE
chr6	24288866	T	A	ENST00000378454	ENSG00000146038	DCDC2	TRUE	TRUE
chr6	24288869	T	A	ENST00000378454	ENSG00000146038	DCDC2	TRUE	TRUE
chr6	24288875	C	A	ENST00000378454	ENSG00000146038	DCDC2	TRUE	TRUE
chr6	24288892	G	C	ENST00000378454	ENSG00000146038	DCDC2	TRUE	TRUE
chr6	24288892	G	T	ENST00000378454	ENSG00000146038	DCDC2	TRUE	TRUE
chr6	24288902	T	A	ENST00000378454	ENSG00000146038	DCDC2	TRUE	TRUE
chr6	24288905	G	A	ENST00000378454	ENSG00000146038	DCDC2	TRUE	TRUE
chr6	24288907	C	A	ENST00000378454	ENSG00000146038	DCDC2	TRUE	FALSE
chr6	24288907	C	G	ENST00000378454	ENSG00000146038	DCDC2	TRUE	FALSE
chr6	24288907	C	T	ENST00000378454	ENSG00000146038	DCDC2	TRUE	FALSE
chr6	24288908	T	A	ENST00000378454	ENSG00000146038	DCDC2	TRUE	FALSE
chr6	24288908	T	C	ENST00000378454	ENSG00000146038	DCDC2	TRUE	FALSE
chr6	24288908	T	G	ENST00000378454	ENSG00000146038	DCDC2	TRUE	FALSE
chr6	24290930	A	C	ENST00000378454	ENSG00000146038	DCDC2	TRUE	FALSE
chr6	24290930	A	G	ENST00000378454	ENSG00000146038	DCDC2	TRUE	FALSE
chr6	24290930	A	T	ENST00000378454	ENSG00000146038	DCDC2	TRUE	FALSE
chr6	24290931	C	A	ENST00000378454	ENSG00000146038	DCDC2	TRUE	FALSE
chr6	24290931	C	G	ENST00000378454	ENSG00000146038	DCDC2	TRUE	FALSE
chr6	24290931	C	T	ENST00000378454	ENSG00000146038	DCDC2	TRUE	FALSE
chr6	24290945	T	A	ENST00000378454	ENSG00000146038	DCDC2
chr6	24290953	G	C	ENST00000378454	ENSG00000146038	DCDC2	TRUE	TRUE
chr6	24290953	G	T	ENST00000378454	ENSG00000146038	DCDC2	TRUE	TRUE
chr6	24290957	T	A	ENST00000378454	ENSG00000146038	DCDC2	TRUE	TRUE
chr6	24290968	A	C	ENST00000378454	ENSG00000146038	DCDC2	TRUE	TRUE
chr6	24290968	A	T	ENST00000378454	ENSG00000146038	DCDC2	TRUE	TRUE
chr6	24290972	C	A	ENST00000378454	ENSG00000146038	DCDC2	TRUE	TRUE
chr6	24290976	G	C	ENST00000378454	ENSG00000146038	DCDC2	TRUE	TRUE
chr6	24290976	G	T	ENST00000378454	ENSG00000146038	DCDC2	TRUE	TRUE
chr6	24290987	T	A	ENST00000378454	ENSG00000146038	DCDC2	TRUE	TRUE
chr6	24290990	T	A	ENST00000378454	ENSG00000146038	DCDC2	TRUE	TRUE
chr6	24290996	T	A	ENST00000378454	ENSG00000146038	DCDC2	TRUE	TRUE
chr6	24291002	T	A	ENST00000378454	ENSG00000146038	DCDC2	TRUE	TRUE
chr6	24291015	A	C	ENST00000378454	ENSG00000146038	DCDC2	TRUE	TRUE
chr6	24291015	A	T	ENST00000378454	ENSG00000146038	DCDC2	TRUE	TRUE
chr6	24291023	G	A	ENST00000378454	ENSG00000146038	DCDC2	TRUE	TRUE
chr6	24291032	C	A	ENST00000378454	ENSG00000146038	DCDC2	TRUE	TRUE
chr6	24291034	A	T	ENST00000378454	ENSG00000146038	DCDC2	TRUE	TRUE
chr6	24291038	C	A	ENST00000378454	ENSG00000146038	DCDC2	TRUE	TRUE
chr6	24291044	C	A	ENST00000378454	ENSG00000146038	DCDC2	TRUE	TRUE
chr6	24291050	C	A	ENST00000378454	ENSG00000146038	DCDC2	TRUE	TRUE
chr6	24291059	T	A	ENST00000378454	ENSG00000146038	DCDC2	TRUE	TRUE
chr6	24291062	C	A	ENST00000378454	ENSG00000146038	DCDC2	TRUE	TRUE
chr6	24291065	C	A	ENST00000378454	ENSG00000146038	DCDC2	TRUE	TRUE
chr6	24291067	A	C	ENST00000378454	ENSG00000146038	DCDC2	TRUE	TRUE
chr6	24291067	A	T	ENST00000378454	ENSG00000146038	DCDC2	TRUE	TRUE
chr6	24291072	A	C	ENST00000378454	ENSG00000146038	DCDC2	TRUE	TRUE
chr6	24291072	A	T	ENST00000378454	ENSG00000146038	DCDC2	TRUE	TRUE
chr6	24291079	C	A	ENST00000378454	ENSG00000146038	DCDC2	TRUE	FALSE
chr6	24291079	C	G	ENST00000378454	ENSG00000146038	DCDC2	TRUE	FALSE
chr6	24291079	C	T	ENST00000378454	ENSG00000146038	DCDC2	TRUE	FALSE
chr6	24291080	T	A	ENST00000378454	ENSG00000146038	DCDC2	TRUE	FALSE
chr6	24291080	T	C	ENST00000378454	ENSG00000146038	DCDC2	TRUE	FALSE
chr6	24291080	T	G	ENST00000378454	ENSG00000146038	DCDC2	TRUE	FALSE
chr6	24301713	A	C	ENST00000378454	ENSG00000146038	DCDC2	TRUE	FALSE
chr6	24301713	A	G	ENST00000378454	ENSG00000146038	DCDC2	TRUE	FALSE
chr6	24301713	A	T	ENST00000378454	ENSG00000146038	DCDC2	TRUE	FALSE
chr6	24301714	C	A	ENST00000378454	ENSG00000146038	DCDC2	TRUE	FALSE
chr6	24301714	C	G	ENST00000378454	ENSG00000146038	DCDC2	TRUE	FALSE
chr6	24301714	C	T	ENST00000378454	ENSG00000146038	DCDC2	TRUE	FALSE
chr6	24301746	T	A	ENST00000378454	ENSG00000146038	DCDC2	TRUE	TRUE
chr6	24301749	C	A	ENST00000378454	ENSG00000146038	DCDC2	TRUE	TRUE
chr6	24301761	G	A	ENST00000378454	ENSG00000146038	DCDC2	TRUE	TRUE
chr6	24301774	C	T	ENST00000378454	ENSG00000146038	DCDC2	TRUE	TRUE
chr6	24301775	C	T	ENST00000378454	ENSG00000146038	DCDC2	TRUE	TRUE
chr6	24301779	G	A	ENST00000378454	ENSG00000146038	DCDC2	TRUE	TRUE
chr6	24301784	A	T	ENST00000378454	ENSG00000146038	DCDC2	TRUE	TRUE
chr6	24301791	T	A	ENST00000378454	ENSG00000146038	DCDC2	TRUE	TRUE
chr6	24301794	T	A	ENST00000378454	ENSG00000146038	DCDC2	TRUE	TRUE
chr6	24301833	C	A	ENST00000378454	ENSG00000146038	DCDC2	TRUE	TRUE
chr6	24301844	A	T	ENST00000378454	ENSG00000146038	DCDC2	TRUE	TRUE
chr6	24301847	C	A	ENST00000378454	ENSG00000146038	DCDC2	TRUE	FALSE
chr6	24301847	C	G	ENST00000378454	ENSG00000146038	DCDC2	TRUE	FALSE
chr6	24301847	C	T	ENST00000378454	ENSG00000146038	DCDC2	TRUE	FALSE
chr6	24301848	T	A	ENST00000378454	ENSG00000146038	DCDC2	TRUE	FALSE
chr6	24301848	T	C	ENST00000378454	ENSG00000146038	DCDC2	TRUE	FALSE
chr6	24301848	T	G	ENST00000378454	ENSG00000146038	DCDC2	TRUE	FALSE
chr6	24301966	A	C	ENST00000378454	ENSG00000146038	DCDC2	TRUE	FALSE
chr6	24301966	A	G	ENST00000378454	ENSG00000146038	DCDC2	TRUE	FALSE
chr6	24301966	A	T	ENST00000378454	ENSG00000146038	DCDC2	TRUE	FALSE
chr6	24301967	C	A	ENST00000378454	ENSG00000146038	DCDC2	TRUE	FALSE
chr6	24301967	C	G	ENST00000378454	ENSG00000146038	DCDC2	TRUE	FALSE
chr6	24301967	C	T	ENST00000378454	ENSG00000146038	DCDC2	TRUE	FALSE
chr6	24301976	G	T	ENST00000378454	ENSG00000146038	DCDC2	TRUE	TRUE
chr6	24301984	C	A	ENST00000378454	ENSG00000146038	DCDC2	TRUE	TRUE
chr6	24301987	G	A	ENST00000378454	ENSG00000146038	DCDC2	TRUE	TRUE
chr6	24301996	T	A	ENST00000378454	ENSG00000146038	DCDC2	TRUE	TRUE
chr6	24301999	T	A	ENST00000378454	ENSG00000146038	DCDC2	TRUE	TRUE
chr6	24302010	G	C	ENST00000378454	ENSG00000146038	DCDC2	TRUE	TRUE
chr6	24302010	G	T	ENST00000378454	ENSG00000146038	DCDC2	TRUE	TRUE
chr6	24302041	T	A	ENST00000378454	ENSG00000146038	DCDC2	TRUE	TRUE
chr6	24302045	C	A	ENST00000378454	ENSG00000146038	DCDC2	TRUE	FALSE
chr6	24302045	C	G	ENST00000378454	ENSG00000146038	DCDC2	TRUE	FALSE
chr6	24302045	C	T	ENST00000378454	ENSG00000146038	DCDC2	TRUE	FALSE
chr6	24302046	T	A	ENST00000378454	ENSG00000146038	DCDC2	TRUE	FALSE
chr6	24302046	T	C	ENST00000378454	ENSG00000146038	DCDC2	TRUE	FALSE
chr6	24302046	T	G	ENST00000378454	ENSG00000146038	DCDC2	TRUE	FALSE
chr6	24353567	A	C	ENST00000378454	ENSG00000146038	DCDC2	TRUE	FALSE
chr6	24353567	A	G	ENST00000378454	ENSG00000146038	DCDC2	TRUE	FALSE
chr6	24353567	A	T	ENST00000378454	ENSG00000146038	DCDC2	TRUE	FALSE
chr6	24353568	C	A	ENST00000378454	ENSG00000146038	DCDC2	TRUE	FALSE
chr6	24353568	C	G	ENST00000378454	ENSG00000146038	DCDC2	TRUE	FALSE
chr6	24353568	C	T	ENST00000378454	ENSG00000146038	DCDC2	TRUE	FALSE
chr6	24353571	C	A	ENST00000378454	ENSG00000146038	DCDC2	TRUE	TRUE
chr6	24353586	C	A	ENST00000378454	ENSG00000146038	DCDC2	TRUE	TRUE
chr6	24353595	T	A	ENST00000378454	ENSG00000146038	DCDC2	TRUE	TRUE
chr6	24353598	T	A	ENST00000378454	ENSG00000146038	DCDC2	TRUE	TRUE
chr6	24353601	T	A	ENST00000378454	ENSG00000146038	DCDC2	TRUE	TRUE
chr6	24353607	C	A	ENST00000378454	ENSG00000146038	DCDC2	TRUE	TRUE
chr6	24353610	C	A	ENST00000378454	ENSG00000146038	DCDC2	TRUE	TRUE
chr6	24353618	A	T	ENST00000378454	ENSG00000146038	DCDC2	TRUE	TRUE
chr6	24353620	G	C	ENST00000378454	ENSG00000146038	DCDC2	TRUE	TRUE
chr6	24353620	G	T	ENST00000378454	ENSG00000146038	DCDC2	TRUE	TRUE
chr6	24353624	C	A	ENST00000378454	ENSG00000146038	DCDC2	TRUE	FALSE
chr6	24353624	C	G	ENST00000378454	ENSG00000146038	DCDC2	TRUE	FALSE
chr6	24353624	C	T	ENST00000378454	ENSG00000146038	DCDC2	TRUE	FALSE
chr6	24353625	T	A	ENST00000378454	ENSG00000146038	DCDC2	TRUE	FALSE
chr6	24353625	T	C	ENST00000378454	ENSG00000146038	DCDC2	TRUE	FALSE
chr6	24353625	T	G	ENST00000378454	ENSG00000146038	DCDC2	TRUE	FALSE
chr6	24357456	A	C	ENST00000378454	ENSG00000146038	DCDC2	TRUE	FALSE
chr6	24357456	A	G	ENST00000378454	ENSG00000146038	DCDC2	TRUE	FALSE
chr6	24357456	A	T	ENST00000378454	ENSG00000146038	DCDC2	TRUE	FALSE
chr6	24357457	C	A	ENST00000378454	ENSG00000146038	DCDC2	TRUE	FALSE
chr6	24357457	C	G	ENST00000378454	ENSG00000146038	DCDC2	TRUE	FALSE
chr6	24357457	C	T	ENST00000378454	ENSG00000146038	DCDC2	TRUE	FALSE
chr6	24357465	T	A	ENST00000378454	ENSG00000146038	DCDC2	TRUE	TRUE
chr6	24357468	T	A	ENST00000378454	ENSG00000146038	DCDC2	TRUE	TRUE
chr6	24357477	C	A	ENST00000378454	ENSG00000146038	DCDC2	TRUE	TRUE
chr6	24357480	G	A	ENST00000378454	ENSG00000146038	DCDC2	TRUE	TRUE
chr6	24357486	C	A	ENST00000378454	ENSG00000146038	DCDC2	TRUE	TRUE
chr6	24357493	G	C	ENST00000378454	ENSG00000146038	DCDC2	TRUE	TRUE
