## Supplementary Dataset 1 for "Integrating 730,947 exome sequences with clinical literature improves gene discovery": 349081_file02 (part 143 of 429)

chrom	pos	ref	alt	transcript_id	gene_id	gene_symbol	relaxed	strict
chr6	24357493	G	T	ENST00000378454	ENSG00000146038	DCDC2	TRUE	TRUE
chr6	24357510	G	A	ENST00000378454	ENSG00000146038	DCDC2	TRUE	TRUE
chr6	24357516	G	A	ENST00000378454	ENSG00000146038	DCDC2	TRUE	TRUE
chr6	24357525	T	A	ENST00000378454	ENSG00000146038	DCDC2	TRUE	TRUE
chr6	24357534	G	A	ENST00000378454	ENSG00000146038	DCDC2	TRUE	TRUE
chr6	24357553	G	C	ENST00000378454	ENSG00000146038	DCDC2	TRUE	TRUE
chr6	24357553	G	T	ENST00000378454	ENSG00000146038	DCDC2	TRUE	TRUE
chr6	24357585	G	A	ENST00000378454	ENSG00000146038	DCDC2	TRUE	TRUE
chr6	24357603	C	A	ENST00000378454	ENSG00000146038	DCDC2	TRUE	TRUE
chr6	24357606	T	A	ENST00000378454	ENSG00000146038	DCDC2	TRUE	TRUE
chr6	24357618	C	A	ENST00000378454	ENSG00000146038	DCDC2	TRUE	TRUE
chr6	24357633	T	A	ENST00000378454	ENSG00000146038	DCDC2	TRUE	TRUE
chr6	24357636	T	A	ENST00000378454	ENSG00000146038	DCDC2	TRUE	TRUE
chr6	24357639	C	A	ENST00000378454	ENSG00000146038	DCDC2	TRUE	TRUE
chr6	24357664	G	C	ENST00000378454	ENSG00000146038	DCDC2	TRUE	TRUE
chr6	24357664	G	T	ENST00000378454	ENSG00000146038	DCDC2	TRUE	TRUE
chr6	24357667	G	T	ENST00000274766	ENSG00000146049	KAAG1	FALSE	FALSE
chr6	24357685	G	C	ENST00000378454	ENSG00000146038	DCDC2	TRUE	FALSE
chr6	24357685	G	T	ENST00000378454	ENSG00000146038	DCDC2	TRUE	FALSE
chr6	24357691	A	T	ENST00000274766	ENSG00000146049	KAAG1	FALSE	FALSE
chr6	24357702	T	A	ENST00000378454	ENSG00000146038	DCDC2	FALSE	FALSE
chr6	24357714	G	A	ENST00000378454	ENSG00000146038	DCDC2	FALSE	FALSE
chr6	24357715	A	T	ENST00000274766	ENSG00000146049	KAAG1	FALSE	FALSE
chr6	24357718	C	T	ENST00000274766	ENSG00000146049	KAAG1	FALSE	FALSE
chr6	24357727	G	T	ENST00000274766	ENSG00000146049	KAAG1	FALSE	FALSE
chr6	24357761	G	A	ENST00000274766	ENSG00000146049	KAAG1	FALSE	FALSE
chr6	24357762	G	A	ENST00000274766	ENSG00000146049	KAAG1	FALSE	FALSE
chr6	24357772	C	T	ENST00000274766	ENSG00000146049	KAAG1	FALSE	FALSE
chr6	24357785	C	A	ENST00000274766	ENSG00000146049	KAAG1	FALSE	FALSE
chr6	24357793	G	T	ENST00000274766	ENSG00000146049	KAAG1	FALSE	FALSE
chr6	24357811	C	T	ENST00000274766	ENSG00000146049	KAAG1	FALSE	FALSE
chr6	24357829	C	T	ENST00000274766	ENSG00000146049	KAAG1	FALSE	FALSE
chr6	24357838	G	T	ENST00000274766	ENSG00000146049	KAAG1	FALSE	FALSE
chr6	24357842	C	A	ENST00000274766	ENSG00000146049	KAAG1	FALSE	FALSE
chr6	24357850	G	T	ENST00000274766	ENSG00000146049	KAAG1	FALSE	FALSE
chr6	24357859	G	T	ENST00000274766	ENSG00000146049	KAAG1	FALSE	FALSE
chr6	24357862	A	T	ENST00000274766	ENSG00000146049	KAAG1	FALSE	FALSE
chr6	24357877	C	T	ENST00000274766	ENSG00000146049	KAAG1	FALSE	FALSE
chr6	24357883	A	T	ENST00000274766	ENSG00000146049	KAAG1	FALSE	FALSE
chr6	24357886	G	T	ENST00000274766	ENSG00000146049	KAAG1	FALSE	FALSE
chr6	24357889	A	T	ENST00000274766	ENSG00000146049	KAAG1	FALSE	FALSE
chr6	24403050	G	T	ENST00000378386	ENSG00000124532	MRS2	FALSE	FALSE
chr6	24403055	C	A	ENST00000378386	ENSG00000124532	MRS2	FALSE	FALSE
chr6	24403066	T	A	ENST00000378386	ENSG00000124532	MRS2	FALSE	FALSE
chr6	24403066	T	G	ENST00000378386	ENSG00000124532	MRS2	FALSE	FALSE
chr6	24403073	C	A	ENST00000378386	ENSG00000124532	MRS2	FALSE	FALSE
chr6	24403092	A	T	ENST00000378386	ENSG00000124532	MRS2	FALSE	FALSE
chr6	24403115	T	A	ENST00000378386	ENSG00000124532	MRS2	TRUE	FALSE
chr6	24403126	T	A	ENST00000378386	ENSG00000124532	MRS2	TRUE	TRUE
chr6	24403163	C	A	ENST00000378386	ENSG00000124532	MRS2	TRUE	TRUE
chr6	24403170	C	T	ENST00000378386	ENSG00000124532	MRS2	TRUE	TRUE
chr6	24403185	G	T	ENST00000378386	ENSG00000124532	MRS2	TRUE	TRUE
chr6	24403194	C	T	ENST00000378386	ENSG00000124532	MRS2	TRUE	TRUE
chr6	24403203	C	T	ENST00000378386	ENSG00000124532	MRS2	TRUE	TRUE
chr6	24403211	C	A	ENST00000378386	ENSG00000124532	MRS2	TRUE	TRUE
chr6	24403237	G	A	ENST00000378386	ENSG00000124532	MRS2	FALSE	FALSE
chr6	24403237	G	C	ENST00000378386	ENSG00000124532	MRS2	FALSE	FALSE
chr6	24403237	G	T	ENST00000378386	ENSG00000124532	MRS2	FALSE	FALSE
chr6	24403238	T	A	ENST00000378386	ENSG00000124532	MRS2	FALSE	FALSE
chr6	24403238	T	C	ENST00000378386	ENSG00000124532	MRS2	FALSE	FALSE
chr6	24403238	T	G	ENST00000378386	ENSG00000124532	MRS2	FALSE	FALSE
chr6	24405166	A	C	ENST00000378386	ENSG00000124532	MRS2	TRUE	FALSE
chr6	24405166	A	G	ENST00000378386	ENSG00000124532	MRS2	TRUE	FALSE
chr6	24405166	A	T	ENST00000378386	ENSG00000124532	MRS2	TRUE	FALSE
chr6	24405167	G	A	ENST00000378386	ENSG00000124532	MRS2	TRUE	FALSE
chr6	24405167	G	C	ENST00000378386	ENSG00000124532	MRS2	TRUE	FALSE
chr6	24405167	G	T	ENST00000378386	ENSG00000124532	MRS2	TRUE	FALSE
chr6	24405170	G	T	ENST00000378386	ENSG00000124532	MRS2	TRUE	TRUE
chr6	24405185	A	T	ENST00000378386	ENSG00000124532	MRS2	TRUE	TRUE
chr6	24405203	C	T	ENST00000378386	ENSG00000124532	MRS2	TRUE	TRUE
chr6	24405213	T	A	ENST00000378386	ENSG00000124532	MRS2	TRUE	TRUE
chr6	24405213	T	G	ENST00000378386	ENSG00000124532	MRS2	TRUE	TRUE
chr6	24405242	G	A	ENST00000378386	ENSG00000124532	MRS2	TRUE	FALSE
chr6	24405242	G	C	ENST00000378386	ENSG00000124532	MRS2	TRUE	FALSE
chr6	24405242	G	T	ENST00000378386	ENSG00000124532	MRS2	TRUE	FALSE
chr6	24405243	T	A	ENST00000378386	ENSG00000124532	MRS2	TRUE	FALSE
chr6	24405243	T	C	ENST00000378386	ENSG00000124532	MRS2	TRUE	FALSE
chr6	24405243	T	G	ENST00000378386	ENSG00000124532	MRS2	TRUE	FALSE
chr6	24408406	A	C	ENST00000378386	ENSG00000124532	MRS2	TRUE	FALSE
chr6	24408406	A	G	ENST00000378386	ENSG00000124532	MRS2	TRUE	FALSE
chr6	24408406	A	T	ENST00000378386	ENSG00000124532	MRS2	TRUE	FALSE
chr6	24408407	G	A	ENST00000378386	ENSG00000124532	MRS2	TRUE	FALSE
chr6	24408407	G	C	ENST00000378386	ENSG00000124532	MRS2	TRUE	FALSE
chr6	24408407	G	T	ENST00000378386	ENSG00000124532	MRS2	TRUE	FALSE
chr6	24408411	A	T	ENST00000378386	ENSG00000124532	MRS2	TRUE	TRUE
chr6	24408420	A	T	ENST00000378386	ENSG00000124532	MRS2	TRUE	TRUE
chr6	24408423	C	T	ENST00000378386	ENSG00000124532	MRS2	TRUE	TRUE
chr6	24408426	G	T	ENST00000378386	ENSG00000124532	MRS2	TRUE	TRUE
chr6	24408444	G	T	ENST00000378386	ENSG00000124532	MRS2	TRUE	TRUE
chr6	24408445	G	A	ENST00000378386	ENSG00000124532	MRS2	TRUE	FALSE
chr6	24408445	G	C	ENST00000378386	ENSG00000124532	MRS2	TRUE	FALSE
chr6	24408445	G	T	ENST00000378386	ENSG00000124532	MRS2	TRUE	FALSE
chr6	24408446	T	A	ENST00000378386	ENSG00000124532	MRS2	TRUE	FALSE
chr6	24408446	T	C	ENST00000378386	ENSG00000124532	MRS2	TRUE	FALSE
chr6	24408446	T	G	ENST00000378386	ENSG00000124532	MRS2	TRUE	FALSE
chr6	24409459	A	C	ENST00000378386	ENSG00000124532	MRS2	TRUE	FALSE
chr6	24409459	A	G	ENST00000378386	ENSG00000124532	MRS2	TRUE	FALSE
chr6	24409459	A	T	ENST00000378386	ENSG00000124532	MRS2	TRUE	FALSE
chr6	24409460	G	A	ENST00000378386	ENSG00000124532	MRS2	TRUE	FALSE
chr6	24409460	G	C	ENST00000378386	ENSG00000124532	MRS2	TRUE	FALSE
chr6	24409460	G	T	ENST00000378386	ENSG00000124532	MRS2	TRUE	FALSE
chr6	24409466	A	T	ENST00000378386	ENSG00000124532	MRS2	TRUE	TRUE
chr6	24409469	A	T	ENST00000378386	ENSG00000124532	MRS2	TRUE	TRUE
chr6	24409475	G	T	ENST00000378386	ENSG00000124532	MRS2	TRUE	TRUE
chr6	24409479	T	A	ENST00000378386	ENSG00000124532	MRS2	TRUE	TRUE
chr6	24409479	T	G	ENST00000378386	ENSG00000124532	MRS2	TRUE	TRUE
chr6	24409483	C	A	ENST00000378386	ENSG00000124532	MRS2	TRUE	TRUE
chr6	24409483	C	G	ENST00000378386	ENSG00000124532	MRS2	TRUE	TRUE
chr6	24409484	C	T	ENST00000378386	ENSG00000124532	MRS2	TRUE	TRUE
chr6	24409487	G	T	ENST00000378386	ENSG00000124532	MRS2	TRUE	TRUE
chr6	24409491	T	A	ENST00000378386	ENSG00000124532	MRS2	TRUE	TRUE
chr6	24409491	T	G	ENST00000378386	ENSG00000124532	MRS2	TRUE	TRUE
chr6	24409499	C	T	ENST00000378386	ENSG00000124532	MRS2	TRUE	TRUE
chr6	24409505	A	T	ENST00000378386	ENSG00000124532	MRS2	TRUE	TRUE
chr6	24409512	T	A	ENST00000378386	ENSG00000124532	MRS2	TRUE	TRUE
chr6	24409514	A	T	ENST00000378386	ENSG00000124532	MRS2	TRUE	TRUE
chr6	24409520	C	T	ENST00000378386	ENSG00000124532	MRS2	TRUE	TRUE
chr6	24409544	A	T	ENST00000378386	ENSG00000124532	MRS2	TRUE	TRUE
chr6	24409565	A	T	ENST00000378386	ENSG00000124532	MRS2	TRUE	TRUE
chr6	24409571	G	T	ENST00000378386	ENSG00000124532	MRS2	TRUE	TRUE
chr6	24409574	G	A	ENST00000378386	ENSG00000124532	MRS2	TRUE	FALSE
chr6	24409574	G	C	ENST00000378386	ENSG00000124532	MRS2	TRUE	FALSE
chr6	24409574	G	T	ENST00000378386	ENSG00000124532	MRS2	TRUE	FALSE
chr6	24409575	T	A	ENST00000378386	ENSG00000124532	MRS2	TRUE	FALSE
chr6	24409575	T	C	ENST00000378386	ENSG00000124532	MRS2	TRUE	FALSE
chr6	24409575	T	G	ENST00000378386	ENSG00000124532	MRS2	TRUE	FALSE
chr6	24412220	A	C	ENST00000378386	ENSG00000124532	MRS2	TRUE	FALSE
chr6	24412220	A	G	ENST00000378386	ENSG00000124532	MRS2	TRUE	FALSE
chr6	24412220	A	T	ENST00000378386	ENSG00000124532	MRS2	TRUE	FALSE
chr6	24412221	G	A	ENST00000378386	ENSG00000124532	MRS2	TRUE	FALSE
chr6	24412221	G	C	ENST00000378386	ENSG00000124532	MRS2	TRUE	FALSE
chr6	24412221	G	T	ENST00000378386	ENSG00000124532	MRS2	TRUE	FALSE
chr6	24412224	T	A	ENST00000378386	ENSG00000124532	MRS2
chr6	24412224	T	G	ENST00000378386	ENSG00000124532	MRS2
chr6	24412226	T	A	ENST00000378386	ENSG00000124532	MRS2
chr6	24412228	A	T	ENST00000378386	ENSG00000124532	MRS2
chr6	24412246	G	T	ENST00000378386	ENSG00000124532	MRS2
chr6	24412251	T	A	ENST00000378386	ENSG00000124532	MRS2
chr6	24412262	T	A	ENST00000378386	ENSG00000124532	MRS2
chr6	24412262	T	G	ENST00000378386	ENSG00000124532	MRS2
chr6	24412269	T	A	ENST00000378386	ENSG00000124532	MRS2
chr6	24412269	T	G	ENST00000378386	ENSG00000124532	MRS2
chr6	24412277	T	A	ENST00000378386	ENSG00000124532	MRS2
chr6	24412277	T	G	ENST00000378386	ENSG00000124532	MRS2
chr6	24412283	T	A	ENST00000378386	ENSG00000124532	MRS2
chr6	24412283	T	G	ENST00000378386	ENSG00000124532	MRS2
chr6	24412285	G	T	ENST00000378386	ENSG00000124532	MRS2
chr6	24412288	C	T	ENST00000378386	ENSG00000124532	MRS2
chr6	24412292	G	A	ENST00000378386	ENSG00000124532	MRS2
chr6	24412293	G	A	ENST00000378386	ENSG00000124532	MRS2
chr6	24412303	G	T	ENST00000378386	ENSG00000124532	MRS2	TRUE	TRUE
chr6	24412313	C	A	ENST00000378386	ENSG00000124532	MRS2	TRUE	TRUE
chr6	24412313	C	G	ENST00000378386	ENSG00000124532	MRS2	TRUE	TRUE
chr6	24412315	C	T	ENST00000378386	ENSG00000124532	MRS2	TRUE	TRUE
chr6	24412319	T	A	ENST00000378386	ENSG00000124532	MRS2	TRUE	TRUE
chr6	24412324	G	T	ENST00000378386	ENSG00000124532	MRS2	TRUE	TRUE
chr6	24412327	G	T	ENST00000378386	ENSG00000124532	MRS2	TRUE	TRUE
chr6	24412333	C	T	ENST00000378386	ENSG00000124532	MRS2	TRUE	TRUE
chr6	24412347	C	A	ENST00000378386	ENSG00000124532	MRS2	TRUE	TRUE
chr6	24412347	C	G	ENST00000378386	ENSG00000124532	MRS2	TRUE	TRUE
chr6	24412352	T	A	ENST00000378386	ENSG00000124532	MRS2	TRUE	TRUE
chr6	24412352	T	G	ENST00000378386	ENSG00000124532	MRS2	TRUE	TRUE
chr6	24412360	G	T	ENST00000378386	ENSG00000124532	MRS2	TRUE	TRUE
chr6	24412366	A	T	ENST00000378386	ENSG00000124532	MRS2	TRUE	TRUE
chr6	24412375	G	T	ENST00000378386	ENSG00000124532	MRS2	TRUE	TRUE
chr6	24412387	C	T	ENST00000378386	ENSG00000124532	MRS2	TRUE	TRUE
chr6	24412392	T	A	ENST00000378386	ENSG00000124532	MRS2	TRUE	TRUE
chr6	24412392	T	G	ENST00000378386	ENSG00000124532	MRS2	TRUE	TRUE
chr6	24412394	G	A	ENST00000378386	ENSG00000124532	MRS2	TRUE	TRUE
chr6	24412395	G	A	ENST00000378386	ENSG00000124532	MRS2	TRUE	TRUE
chr6	24412396	G	A	ENST00000378386	ENSG00000124532	MRS2	TRUE	FALSE
chr6	24412396	G	C	ENST00000378386	ENSG00000124532	MRS2	TRUE	FALSE
chr6	24412396	G	T	ENST00000378386	ENSG00000124532	MRS2	TRUE	FALSE
chr6	24412397	T	A	ENST00000378386	ENSG00000124532	MRS2	TRUE	FALSE
chr6	24412397	T	C	ENST00000378386	ENSG00000124532	MRS2	TRUE	FALSE
chr6	24412397	T	G	ENST00000378386	ENSG00000124532	MRS2	TRUE	FALSE
chr6	24415031	A	C	ENST00000378386	ENSG00000124532	MRS2	FALSE	FALSE
chr6	24415031	A	G	ENST00000378386	ENSG00000124532	MRS2	FALSE	FALSE
chr6	24415031	A	T	ENST00000378386	ENSG00000124532	MRS2	FALSE	FALSE
chr6	24415032	G	A	ENST00000378386	ENSG00000124532	MRS2	FALSE	FALSE
chr6	24415032	G	C	ENST00000378386	ENSG00000124532	MRS2	FALSE	FALSE
chr6	24415032	G	T	ENST00000378386	ENSG00000124532	MRS2	FALSE	FALSE
chr6	24415045	C	T	ENST00000378386	ENSG00000124532	MRS2	TRUE	TRUE
chr6	24415051	A	T	ENST00000378386	ENSG00000124532	MRS2	TRUE	TRUE
chr6	24415064	T	A	ENST00000378386	ENSG00000124532	MRS2	TRUE	TRUE
chr6	24415066	C	T	ENST00000378386	ENSG00000124532	MRS2	TRUE	TRUE
chr6	24415081	G	T	ENST00000378386	ENSG00000124532	MRS2	TRUE	TRUE
chr6	24415088	T	A	ENST00000378386	ENSG00000124532	MRS2	TRUE	TRUE
chr6	24415097	T	A	ENST00000378386	ENSG00000124532	MRS2	TRUE	TRUE
chr6	24415108	A	T	ENST00000378386	ENSG00000124532	MRS2	TRUE	TRUE
chr6	24415126	A	T	ENST00000378386	ENSG00000124532	MRS2	TRUE	TRUE
chr6	24415132	A	T	ENST00000378386	ENSG00000124532	MRS2	TRUE	TRUE
chr6	24415145	T	A	ENST00000378386	ENSG00000124532	MRS2	TRUE	TRUE
chr6	24415145	T	G	ENST00000378386	ENSG00000124532	MRS2	TRUE	TRUE
chr6	24415150	C	T	ENST00000378386	ENSG00000124532	MRS2	TRUE	TRUE
chr6	24415159	A	T	ENST00000378386	ENSG00000124532	MRS2	TRUE	TRUE
chr6	24415164	G	A	ENST00000378386	ENSG00000124532	MRS2	TRUE	FALSE
chr6	24415164	G	C	ENST00000378386	ENSG00000124532	MRS2	TRUE	FALSE
chr6	24415164	G	T	ENST00000378386	ENSG00000124532	MRS2	TRUE	FALSE
chr6	24415165	T	A	ENST00000378386	ENSG00000124532	MRS2	TRUE	FALSE
chr6	24415165	T	C	ENST00000378386	ENSG00000124532	MRS2	TRUE	FALSE
chr6	24415165	T	G	ENST00000378386	ENSG00000124532	MRS2	TRUE	FALSE
chr6	24416395	A	C	ENST00000378386	ENSG00000124532	MRS2	TRUE	FALSE
chr6	24416395	A	G	ENST00000378386	ENSG00000124532	MRS2	TRUE	FALSE
chr6	24416395	A	T	ENST00000378386	ENSG00000124532	MRS2	TRUE	FALSE
chr6	24416396	G	A	ENST00000378386	ENSG00000124532	MRS2	TRUE	FALSE
chr6	24416396	G	C	ENST00000378386	ENSG00000124532	MRS2	TRUE	FALSE
chr6	24416396	G	T	ENST00000378386	ENSG00000124532	MRS2	TRUE	FALSE
chr6	24416402	C	A	ENST00000378386	ENSG00000124532	MRS2
chr6	24416402	C	G	ENST00000378386	ENSG00000124532	MRS2
chr6	24416404	G	T	ENST00000378386	ENSG00000124532	MRS2
chr6	24416408	T	A	ENST00000378386	ENSG00000124532	MRS2
chr6	24416408	T	G	ENST00000378386	ENSG00000124532	MRS2
chr6	24416410	G	T	ENST00000378386	ENSG00000124532	MRS2
chr6	24416422	A	T	ENST00000378386	ENSG00000124532	MRS2	TRUE	TRUE
chr6	24416431	A	T	ENST00000378386	ENSG00000124532	MRS2	TRUE	TRUE
chr6	24416434	G	T	ENST00000378386	ENSG00000124532	MRS2	TRUE	TRUE
chr6	24416438	C	A	ENST00000378386	ENSG00000124532	MRS2	TRUE	TRUE
chr6	24416438	C	G	ENST00000378386	ENSG00000124532	MRS2	TRUE	TRUE
chr6	24416444	T	A	ENST00000378386	ENSG00000124532	MRS2	TRUE	TRUE
chr6	24416446	G	T	ENST00000378386	ENSG00000124532	MRS2	TRUE	TRUE
chr6	24416453	T	A	ENST00000378386	ENSG00000124532	MRS2	TRUE	TRUE
chr6	24416458	G	T	ENST00000378386	ENSG00000124532	MRS2	TRUE	TRUE
chr6	24416461	G	T	ENST00000378386	ENSG00000124532	MRS2	TRUE	TRUE
chr6	24416464	G	T	ENST00000378386	ENSG00000124532	MRS2	TRUE	TRUE
chr6	24416468	T	A	ENST00000378386	ENSG00000124532	MRS2	TRUE	TRUE
chr6	24416473	G	T	ENST00000378386	ENSG00000124532	MRS2	TRUE	TRUE
chr6	24416476	G	T	ENST00000378386	ENSG00000124532	MRS2	TRUE	TRUE
chr6	24416484	T	A	ENST00000378386	ENSG00000124532	MRS2	TRUE	TRUE
chr6	24416489	C	A	ENST00000378386	ENSG00000124532	MRS2	TRUE	TRUE
chr6	24416489	C	G	ENST00000378386	ENSG00000124532	MRS2	TRUE	TRUE
chr6	24416491	A	T	ENST00000378386	ENSG00000124532	MRS2	TRUE	TRUE
chr6	24416495	G	A	ENST00000378386	ENSG00000124532	MRS2	TRUE	TRUE
chr6	24416496	G	A	ENST00000378386	ENSG00000124532	MRS2	TRUE	TRUE
chr6	24416506	C	T	ENST00000378386	ENSG00000124532	MRS2	TRUE	TRUE
chr6	24416514	G	A	ENST00000378386	ENSG00000124532	MRS2	TRUE	FALSE
chr6	24416514	G	C	ENST00000378386	ENSG00000124532	MRS2	TRUE	FALSE
chr6	24416514	G	T	ENST00000378386	ENSG00000124532	MRS2	TRUE	FALSE
chr6	24416515	T	A	ENST00000378386	ENSG00000124532	MRS2	TRUE	FALSE
chr6	24416515	T	C	ENST00000378386	ENSG00000124532	MRS2	FALSE	FALSE
chr6	24416515	T	G	ENST00000378386	ENSG00000124532	MRS2	TRUE	FALSE
chr6	24418082	A	C	ENST00000378386	ENSG00000124532	MRS2	TRUE	FALSE
chr6	24418082	A	G	ENST00000378386	ENSG00000124532	MRS2	TRUE	FALSE
chr6	24418082	A	T	ENST00000378386	ENSG00000124532	MRS2	TRUE	FALSE
chr6	24418083	G	A	ENST00000378386	ENSG00000124532	MRS2	TRUE	FALSE
chr6	24418083	G	C	ENST00000378386	ENSG00000124532	MRS2	TRUE	FALSE
chr6	24418083	G	T	ENST00000378386	ENSG00000124532	MRS2	TRUE	FALSE
chr6	24418085	G	T	ENST00000378386	ENSG00000124532	MRS2	TRUE	TRUE
chr6	24418088	A	T	ENST00000378386	ENSG00000124532	MRS2	TRUE	TRUE
chr6	24418115	G	T	ENST00000378386	ENSG00000124532	MRS2	TRUE	TRUE
chr6	24418118	G	T	ENST00000378386	ENSG00000124532	MRS2	TRUE	TRUE
chr6	24418124	G	T	ENST00000378386	ENSG00000124532	MRS2	TRUE	TRUE
chr6	24418128	T	A	ENST00000378386	ENSG00000124532	MRS2	TRUE	TRUE
chr6	24418134	T	A	ENST00000378386	ENSG00000124532	MRS2	TRUE	TRUE
chr6	24418136	G	T	ENST00000378386	ENSG00000124532	MRS2	TRUE	TRUE
chr6	24418144	C	A	ENST00000378386	ENSG00000124532	MRS2	TRUE	TRUE
chr6	24418144	C	G	ENST00000378386	ENSG00000124532	MRS2	TRUE	TRUE
chr6	24418147	C	A	ENST00000378386	ENSG00000124532	MRS2	TRUE	TRUE
chr6	24418147	C	G	ENST00000378386	ENSG00000124532	MRS2	TRUE	TRUE
chr6	24418148	C	T	ENST00000378386	ENSG00000124532	MRS2	TRUE	TRUE
chr6	24418152	T	A	ENST00000378386	ENSG00000124532	MRS2	TRUE	TRUE
chr6	24418181	G	T	ENST00000378386	ENSG00000124532	MRS2	TRUE	TRUE
chr6	24418206	C	A	ENST00000378386	ENSG00000124532	MRS2	TRUE	TRUE
chr6	24418206	C	G	ENST00000378386	ENSG00000124532	MRS2	TRUE	TRUE
chr6	24418208	C	T	ENST00000378386	ENSG00000124532	MRS2	TRUE	TRUE
chr6	24418237	G	A	ENST00000378386	ENSG00000124532	MRS2	TRUE	FALSE
chr6	24418237	G	C	ENST00000378386	ENSG00000124532	MRS2	TRUE	FALSE
chr6	24418237	G	T	ENST00000378386	ENSG00000124532	MRS2	TRUE	FALSE
chr6	24418238	T	A	ENST00000378386	ENSG00000124532	MRS2	TRUE	FALSE
chr6	24418238	T	C	ENST00000378386	ENSG00000124532	MRS2	TRUE	FALSE
chr6	24418238	T	G	ENST00000378386	ENSG00000124532	MRS2	TRUE	FALSE
chr6	24418459	A	C	ENST00000378386	ENSG00000124532	MRS2	TRUE	FALSE
chr6	24418459	A	G	ENST00000378386	ENSG00000124532	MRS2	TRUE	FALSE
chr6	24418459	A	T	ENST00000378386	ENSG00000124532	MRS2	TRUE	FALSE
chr6	24418460	G	A	ENST00000378386	ENSG00000124532	MRS2	TRUE	FALSE
chr6	24418460	G	C	ENST00000378386	ENSG00000124532	MRS2	TRUE	FALSE
chr6	24418460	G	T	ENST00000378386	ENSG00000124532	MRS2	TRUE	FALSE
chr6	24418465	C	T	ENST00000378386	ENSG00000124532	MRS2	TRUE	TRUE
chr6	24418484	T	A	ENST00000378386	ENSG00000124532	MRS2	TRUE	TRUE
chr6	24418492	C	T	ENST00000378386	ENSG00000124532	MRS2	TRUE	TRUE
chr6	24418504	G	T	ENST00000378386	ENSG00000124532	MRS2	TRUE	TRUE
chr6	24418520	C	A	ENST00000378386	ENSG00000124532	MRS2	TRUE	TRUE
chr6	24418528	G	T	ENST00000378386	ENSG00000124532	MRS2	TRUE	TRUE
chr6	24418537	G	T	ENST00000378386	ENSG00000124532	MRS2	TRUE	TRUE
chr6	24418549	G	T	ENST00000378386	ENSG00000124532	MRS2	TRUE	TRUE
chr6	24418559	T	A	ENST00000378386	ENSG00000124532	MRS2	TRUE	TRUE
chr6	24418561	G	T	ENST00000378386	ENSG00000124532	MRS2	TRUE	TRUE
chr6	24418573	G	T	ENST00000378386	ENSG00000124532	MRS2	TRUE	TRUE
chr6	24418576	G	T	ENST00000378386	ENSG00000124532	MRS2	TRUE	TRUE
chr6	24418579	G	A	ENST00000378386	ENSG00000124532	MRS2	TRUE	FALSE
chr6	24418579	G	C	ENST00000378386	ENSG00000124532	MRS2	TRUE	FALSE
chr6	24418579	G	T	ENST00000378386	ENSG00000124532	MRS2	TRUE	FALSE
chr6	24418580	T	A	ENST00000378386	ENSG00000124532	MRS2	TRUE	FALSE
chr6	24418580	T	C	ENST00000378386	ENSG00000124532	MRS2	TRUE	FALSE
chr6	24418580	T	G	ENST00000378386	ENSG00000124532	MRS2	TRUE	FALSE
chr6	24422935	A	C	ENST00000378386	ENSG00000124532	MRS2	FALSE	FALSE
chr6	24422935	A	G	ENST00000378386	ENSG00000124532	MRS2	FALSE	FALSE
chr6	24422935	A	T	ENST00000378386	ENSG00000124532	MRS2	FALSE	FALSE
chr6	24422936	G	A	ENST00000378386	ENSG00000124532	MRS2	FALSE	FALSE
chr6	24422936	G	C	ENST00000378386	ENSG00000124532	MRS2	FALSE	FALSE
chr6	24422936	G	T	ENST00000378386	ENSG00000124532	MRS2	FALSE	FALSE
chr6	24422943	A	T	ENST00000378386	ENSG00000124532	MRS2	TRUE	TRUE
chr6	24422953	G	A	ENST00000378386	ENSG00000124532	MRS2	TRUE	TRUE
chr6	24422954	G	A	ENST00000378386	ENSG00000124532	MRS2	TRUE	TRUE
chr6	24422964	G	T	ENST00000378386	ENSG00000124532	MRS2	TRUE	TRUE
chr6	24422979	G	T	ENST00000378386	ENSG00000124532	MRS2	TRUE	TRUE
chr6	24422995	G	A	ENST00000378386	ENSG00000124532	MRS2	TRUE	TRUE
chr6	24422996	G	A	ENST00000378386	ENSG00000124532	MRS2	TRUE	TRUE
chr6	24423010	C	A	ENST00000378386	ENSG00000124532	MRS2	FALSE	FALSE
chr6	24423010	C	G	ENST00000378386	ENSG00000124532	MRS2	FALSE	FALSE
chr6	24423018	G	T	ENST00000378386	ENSG00000124532	MRS2	FALSE	FALSE
chr6	24423021	C	T	ENST00000378386	ENSG00000124532	MRS2	FALSE	FALSE
chr6	24423024	C	T	ENST00000378386	ENSG00000124532	MRS2	FALSE	FALSE
chr6	24423030	G	T	ENST00000378386	ENSG00000124532	MRS2	FALSE	FALSE
chr6	24423040	T	A	ENST00000378386	ENSG00000124532	MRS2	FALSE	FALSE
chr6	24423051	G	A	ENST00000378386	ENSG00000124532	MRS2	FALSE	FALSE
chr6	24423051	G	C	ENST00000378386	ENSG00000124532	MRS2	FALSE	FALSE
chr6	24423051	G	T	ENST00000378386	ENSG00000124532	MRS2	FALSE	FALSE
chr6	24423052	T	A	ENST00000378386	ENSG00000124532	MRS2	FALSE	FALSE
chr6	24423052	T	C	ENST00000378386	ENSG00000124532	MRS2	FALSE	FALSE
chr6	24423052	T	G	ENST00000378386	ENSG00000124532	MRS2	FALSE	FALSE
chr6	24423582	A	C	ENST00000378386	ENSG00000124532	MRS2	TRUE	FALSE
chr6	24423582	A	G	ENST00000378386	ENSG00000124532	MRS2	TRUE	FALSE
chr6	24423582	A	T	ENST00000378386	ENSG00000124532	MRS2	TRUE	FALSE
chr6	24423583	G	A	ENST00000378386	ENSG00000124532	MRS2	TRUE	FALSE
chr6	24423583	G	C	ENST00000378386	ENSG00000124532	MRS2	TRUE	FALSE
chr6	24423583	G	T	ENST00000378386	ENSG00000124532	MRS2	TRUE	FALSE
chr6	24423594	T	A	ENST00000378386	ENSG00000124532	MRS2	FALSE	FALSE
chr6	24423594	T	G	ENST00000378386	ENSG00000124532	MRS2	FALSE	FALSE
chr6	24423599	A	T	ENST00000378386	ENSG00000124532	MRS2	FALSE	FALSE
chr6	24423602	A	T	ENST00000378386	ENSG00000124532	MRS2	FALSE	FALSE
chr6	24423620	A	T	ENST00000378386	ENSG00000124532	MRS2	FALSE	FALSE
chr6	24423629	G	T	ENST00000378386	ENSG00000124532	MRS2	FALSE	FALSE
chr6	24423633	T	A	ENST00000378386	ENSG00000124532	MRS2	FALSE	FALSE
chr6	24423635	A	T	ENST00000378386	ENSG00000124532	MRS2	FALSE	FALSE
chr6	24423647	A	T	ENST00000378386	ENSG00000124532	MRS2	FALSE	FALSE
chr6	24423656	G	T	ENST00000378386	ENSG00000124532	MRS2	FALSE	FALSE
chr6	24423662	G	T	ENST00000378386	ENSG00000124532	MRS2	FALSE	FALSE
chr6	24423666	C	A	ENST00000378386	ENSG00000124532	MRS2	FALSE	FALSE
chr6	24423666	C	G	ENST00000378386	ENSG00000124532	MRS2	FALSE	FALSE
chr6	24423668	G	T	ENST00000378386	ENSG00000124532	MRS2	FALSE	FALSE
chr6	24429039	G	C	ENST00000230036	ENSG00000112293	GPLD1	FALSE	FALSE
chr6	24429039	G	T	ENST00000230036	ENSG00000112293	GPLD1	FALSE	FALSE
chr6	24429050	A	C	ENST00000230036	ENSG00000112293	GPLD1	FALSE	FALSE
chr6	24429050	A	T	ENST00000230036	ENSG00000112293	GPLD1	FALSE	FALSE
chr6	24429076	G	A	ENST00000230036	ENSG00000112293	GPLD1	FALSE	FALSE
chr6	24429082	C	A	ENST00000230036	ENSG00000112293	GPLD1	FALSE	FALSE
chr6	24429084	A	T	ENST00000230036	ENSG00000112293	GPLD1	FALSE	FALSE
chr6	24429097	C	A	ENST00000230036	ENSG00000112293	GPLD1	FALSE	FALSE
chr6	24429115	G	A	ENST00000230036	ENSG00000112293	GPLD1	FALSE	FALSE
chr6	24429119	C	A	ENST00000230036	ENSG00000112293	GPLD1	TRUE	FALSE
chr6	24429119	C	G	ENST00000230036	ENSG00000112293	GPLD1	TRUE	FALSE
chr6	24429119	C	T	ENST00000230036	ENSG00000112293	GPLD1	TRUE	FALSE
chr6	24429120	T	A	ENST00000230036	ENSG00000112293	GPLD1	TRUE	FALSE
chr6	24429120	T	C	ENST00000230036	ENSG00000112293	GPLD1	TRUE	FALSE
chr6	24429120	T	G	ENST00000230036	ENSG00000112293	GPLD1	TRUE	FALSE
chr6	24433185	A	C	ENST00000230036	ENSG00000112293	GPLD1	TRUE	FALSE
chr6	24433185	A	G	ENST00000230036	ENSG00000112293	GPLD1	TRUE	FALSE
chr6	24433185	A	T	ENST00000230036	ENSG00000112293	GPLD1	TRUE	FALSE
chr6	24433186	C	A	ENST00000230036	ENSG00000112293	GPLD1	TRUE	FALSE
chr6	24433186	C	G	ENST00000230036	ENSG00000112293	GPLD1	TRUE	FALSE
chr6	24433186	C	T	ENST00000230036	ENSG00000112293	GPLD1	TRUE	FALSE
chr6	24433189	T	A	ENST00000230036	ENSG00000112293	GPLD1	FALSE	FALSE
chr6	24433195	T	A	ENST00000230036	ENSG00000112293	GPLD1	FALSE	FALSE
chr6	24433230	G	C	ENST00000230036	ENSG00000112293	GPLD1	FALSE	FALSE
chr6	24433230	G	T	ENST00000230036	ENSG00000112293	GPLD1	FALSE	FALSE
chr6	24433238	C	A	ENST00000230036	ENSG00000112293	GPLD1	TRUE	FALSE
chr6	24433238	C	G	ENST00000230036	ENSG00000112293	GPLD1	TRUE	FALSE
chr6	24433238	C	T	ENST00000230036	ENSG00000112293	GPLD1	TRUE	FALSE
chr6	24433239	T	A	ENST00000230036	ENSG00000112293	GPLD1	TRUE	FALSE
chr6	24433239	T	C	ENST00000230036	ENSG00000112293	GPLD1	TRUE	FALSE
chr6	24433239	T	G	ENST00000230036	ENSG00000112293	GPLD1	TRUE	FALSE
chr6	24433361	A	C	ENST00000230036	ENSG00000112293	GPLD1	TRUE	FALSE
chr6	24433361	A	G	ENST00000230036	ENSG00000112293	GPLD1	TRUE	FALSE
chr6	24433361	A	T	ENST00000230036	ENSG00000112293	GPLD1	TRUE	FALSE
chr6	24433362	C	A	ENST00000230036	ENSG00000112293	GPLD1	TRUE	FALSE
chr6	24433362	C	G	ENST00000230036	ENSG00000112293	GPLD1	TRUE	FALSE
chr6	24433362	C	T	ENST00000230036	ENSG00000112293	GPLD1	TRUE	FALSE
chr6	24433365	C	A	ENST00000230036	ENSG00000112293	GPLD1	TRUE	TRUE
chr6	24433376	A	T	ENST00000230036	ENSG00000112293	GPLD1	TRUE	TRUE
chr6	24433381	A	C	ENST00000230036	ENSG00000112293	GPLD1	TRUE	TRUE
chr6	24433381	A	T	ENST00000230036	ENSG00000112293	GPLD1	TRUE	TRUE
chr6	24433386	G	A	ENST00000230036	ENSG00000112293	GPLD1	TRUE	TRUE
chr6	24433390	C	A	ENST00000230036	ENSG00000112293	GPLD1	TRUE	FALSE
chr6	24433390	C	G	ENST00000230036	ENSG00000112293	GPLD1	TRUE	FALSE
chr6	24433390	C	T	ENST00000230036	ENSG00000112293	GPLD1	TRUE	FALSE
chr6	24433391	T	A	ENST00000230036	ENSG00000112293	GPLD1	TRUE	FALSE
chr6	24433391	T	C	ENST00000230036	ENSG00000112293	GPLD1	TRUE	FALSE
chr6	24433391	T	G	ENST00000230036	ENSG00000112293	GPLD1	TRUE	FALSE
chr6	24436574	A	C	ENST00000230036	ENSG00000112293	GPLD1	FALSE	FALSE
chr6	24436574	A	G	ENST00000230036	ENSG00000112293	GPLD1	FALSE	FALSE
chr6	24436574	A	T	ENST00000230036	ENSG00000112293	GPLD1	FALSE	FALSE
chr6	24436575	C	A	ENST00000230036	ENSG00000112293	GPLD1	TRUE	FALSE
chr6	24436575	C	G	ENST00000230036	ENSG00000112293	GPLD1	TRUE	FALSE
chr6	24436575	C	T	ENST00000230036	ENSG00000112293	GPLD1	FALSE	FALSE
chr6	24436578	T	A	ENST00000230036	ENSG00000112293	GPLD1	TRUE	TRUE
chr6	24436581	C	A	ENST00000230036	ENSG00000112293	GPLD1	TRUE	TRUE
chr6	24436584	C	A	ENST00000230036	ENSG00000112293	GPLD1	TRUE	TRUE
chr6	24436588	A	T	ENST00000230036	ENSG00000112293	GPLD1	TRUE	TRUE
chr6	24436600	C	T	ENST00000230036	ENSG00000112293	GPLD1	TRUE	TRUE
chr6	24436601	C	T	ENST00000230036	ENSG00000112293	GPLD1	TRUE	TRUE
chr6	24436604	G	C	ENST00000230036	ENSG00000112293	GPLD1	TRUE	TRUE
chr6	24436604	G	T	ENST00000230036	ENSG00000112293	GPLD1	TRUE	TRUE
chr6	24436608	T	A	ENST00000230036	ENSG00000112293	GPLD1	TRUE	TRUE
chr6	24436609	G	T	ENST00000230036	ENSG00000112293	GPLD1	TRUE	TRUE
chr6	24436614	T	A	ENST00000230036	ENSG00000112293	GPLD1	TRUE	TRUE
chr6	24436641	C	A	ENST00000230036	ENSG00000112293	GPLD1	TRUE	TRUE
chr6	24436644	T	A	ENST00000230036	ENSG00000112293	GPLD1	TRUE	TRUE
chr6	24436651	A	C	ENST00000230036	ENSG00000112293	GPLD1	TRUE	TRUE
chr6	24436651	A	T	ENST00000230036	ENSG00000112293	GPLD1	TRUE	TRUE
chr6	24436657	A	C	ENST00000230036	ENSG00000112293	GPLD1	TRUE	TRUE
chr6	24436657	A	T	ENST00000230036	ENSG00000112293	GPLD1	TRUE	TRUE
chr6	24436665	G	A	ENST00000230036	ENSG00000112293	GPLD1	TRUE	TRUE
chr6	24436674	C	A	ENST00000230036	ENSG00000112293	GPLD1	TRUE	TRUE
chr6	24436677	C	A	ENST00000230036	ENSG00000112293	GPLD1	TRUE	TRUE
chr6	24436689	C	A	ENST00000230036	ENSG00000112293	GPLD1	TRUE	TRUE
chr6	24436734	C	A	ENST00000230036	ENSG00000112293	GPLD1	TRUE	TRUE
chr6	24436737	C	A	ENST00000230036	ENSG00000112293	GPLD1	TRUE	FALSE
chr6	24436737	C	G	ENST00000230036	ENSG00000112293	GPLD1	TRUE	FALSE
chr6	24436737	C	T	ENST00000230036	ENSG00000112293	GPLD1	TRUE	FALSE
chr6	24436738	T	A	ENST00000230036	ENSG00000112293	GPLD1	TRUE	FALSE
chr6	24436738	T	C	ENST00000230036	ENSG00000112293	GPLD1	TRUE	FALSE
chr6	24436738	T	G	ENST00000230036	ENSG00000112293	GPLD1	TRUE	FALSE
chr6	24437111	A	C	ENST00000230036	ENSG00000112293	GPLD1	TRUE	FALSE
chr6	24437111	A	G	ENST00000230036	ENSG00000112293	GPLD1	TRUE	FALSE
chr6	24437111	A	T	ENST00000230036	ENSG00000112293	GPLD1	TRUE	FALSE
chr6	24437112	C	A	ENST00000230036	ENSG00000112293	GPLD1	TRUE	FALSE
chr6	24437112	C	G	ENST00000230036	ENSG00000112293	GPLD1	TRUE	FALSE
chr6	24437112	C	T	ENST00000230036	ENSG00000112293	GPLD1	TRUE	FALSE
chr6	24437115	A	C	ENST00000230036	ENSG00000112293	GPLD1	TRUE	TRUE
chr6	24437115	A	T	ENST00000230036	ENSG00000112293	GPLD1	TRUE	TRUE
chr6	24437139	A	T	ENST00000230036	ENSG00000112293	GPLD1	TRUE	TRUE
chr6	24437161	G	A	ENST00000230036	ENSG00000112293	GPLD1	TRUE	TRUE
chr6	24437179	C	A	ENST00000230036	ENSG00000112293	GPLD1	TRUE	TRUE
chr6	24437206	G	A	ENST00000230036	ENSG00000112293	GPLD1	TRUE	TRUE
chr6	24437225	G	C	ENST00000230036	ENSG00000112293	GPLD1	TRUE	TRUE
chr6	24437225	G	T	ENST00000230036	ENSG00000112293	GPLD1	TRUE	TRUE
chr6	24437242	C	A	ENST00000230036	ENSG00000112293	GPLD1	TRUE	TRUE
chr6	24437248	G	A	ENST00000230036	ENSG00000112293	GPLD1	TRUE	TRUE
chr6	24437278	T	A	ENST00000230036	ENSG00000112293	GPLD1	TRUE	TRUE
chr6	24437290	C	A	ENST00000230036	ENSG00000112293	GPLD1	TRUE	FALSE
chr6	24437290	C	G	ENST00000230036	ENSG00000112293	GPLD1	TRUE	FALSE
chr6	24437290	C	T	ENST00000230036	ENSG00000112293	GPLD1	TRUE	FALSE
chr6	24437291	T	A	ENST00000230036	ENSG00000112293	GPLD1	TRUE	FALSE
chr6	24437291	T	C	ENST00000230036	ENSG00000112293	GPLD1	TRUE	FALSE
chr6	24437291	T	G	ENST00000230036	ENSG00000112293	GPLD1	TRUE	FALSE
chr6	24445544	A	C	ENST00000230036	ENSG00000112293	GPLD1	TRUE	FALSE
chr6	24445544	A	G	ENST00000230036	ENSG00000112293	GPLD1	TRUE	FALSE
chr6	24445544	A	T	ENST00000230036	ENSG00000112293	GPLD1	TRUE	FALSE
chr6	24445545	C	A	ENST00000230036	ENSG00000112293	GPLD1	TRUE	FALSE
chr6	24445545	C	G	ENST00000230036	ENSG00000112293	GPLD1	TRUE	FALSE
chr6	24445545	C	T	ENST00000230036	ENSG00000112293	GPLD1	TRUE	FALSE
chr6	24445547	G	C	ENST00000230036	ENSG00000112293	GPLD1	TRUE	TRUE
chr6	24445547	G	T	ENST00000230036	ENSG00000112293	GPLD1	TRUE	TRUE
chr6	24445561	C	A	ENST00000230036	ENSG00000112293	GPLD1	TRUE	TRUE
chr6	24445576	G	A	ENST00000230036	ENSG00000112293	GPLD1	TRUE	TRUE
chr6	24445579	T	A	ENST00000230036	ENSG00000112293	GPLD1	TRUE	TRUE
chr6	24445630	T	A	ENST00000230036	ENSG00000112293	GPLD1	TRUE	TRUE
chr6	24445640	C	A	ENST00000230036	ENSG00000112293	GPLD1	TRUE	FALSE
chr6	24445640	C	G	ENST00000230036	ENSG00000112293	GPLD1	TRUE	FALSE
chr6	24445640	C	T	ENST00000230036	ENSG00000112293	GPLD1	TRUE	FALSE
chr6	24445641	T	A	ENST00000230036	ENSG00000112293	GPLD1	TRUE	FALSE
chr6	24445641	T	C	ENST00000230036	ENSG00000112293	GPLD1	TRUE	FALSE
chr6	24445641	T	G	ENST00000230036	ENSG00000112293	GPLD1	TRUE	FALSE
chr6	24445724	A	C	ENST00000230036	ENSG00000112293	GPLD1	TRUE	FALSE
chr6	24445724	A	G	ENST00000230036	ENSG00000112293	GPLD1	TRUE	FALSE
chr6	24445724	A	T	ENST00000230036	ENSG00000112293	GPLD1	TRUE	FALSE
chr6	24445725	C	A	ENST00000230036	ENSG00000112293	GPLD1	TRUE	FALSE
chr6	24445725	C	G	ENST00000230036	ENSG00000112293	GPLD1	TRUE	FALSE
chr6	24445725	C	T	ENST00000230036	ENSG00000112293	GPLD1	TRUE	FALSE
chr6	24445728	T	A	ENST00000230036	ENSG00000112293	GPLD1	TRUE	TRUE
chr6	24445734	C	A	ENST00000230036	ENSG00000112293	GPLD1	TRUE	TRUE
chr6	24445747	C	T	ENST00000230036	ENSG00000112293	GPLD1	TRUE	TRUE
chr6	24445748	C	T	ENST00000230036	ENSG00000112293	GPLD1	TRUE	TRUE
chr6	24445755	G	A	ENST00000230036	ENSG00000112293	GPLD1	TRUE	TRUE
chr6	24445771	G	C	ENST00000230036	ENSG00000112293	GPLD1	TRUE	TRUE
chr6	24445771	G	T	ENST00000230036	ENSG00000112293	GPLD1	TRUE	TRUE
chr6	24445777	A	C	ENST00000230036	ENSG00000112293	GPLD1	TRUE	TRUE
chr6	24445777	A	T	ENST00000230036	ENSG00000112293	GPLD1	TRUE	TRUE
chr6	24445797	T	A	ENST00000230036	ENSG00000112293	GPLD1	TRUE	TRUE
chr6	24445800	T	A	ENST00000230036	ENSG00000112293	GPLD1	TRUE	TRUE
chr6	24445803	C	A	ENST00000230036	ENSG00000112293	GPLD1	TRUE	TRUE
chr6	24445809	G	A	ENST00000230036	ENSG00000112293	GPLD1	TRUE	TRUE
chr6	24445817	A	C	ENST00000230036	ENSG00000112293	GPLD1	TRUE	TRUE
chr6	24445817	A	T	ENST00000230036	ENSG00000112293	GPLD1	TRUE	TRUE
chr6	24445820	A	T	ENST00000230036	ENSG00000112293	GPLD1	TRUE	TRUE
chr6	24445832	C	A	ENST00000230036	ENSG00000112293	GPLD1	TRUE	FALSE
chr6	24445832	C	G	ENST00000230036	ENSG00000112293	GPLD1	TRUE	FALSE
chr6	24445832	C	T	ENST00000230036	ENSG00000112293	GPLD1	TRUE	FALSE
chr6	24445833	T	A	ENST00000230036	ENSG00000112293	GPLD1	TRUE	FALSE
chr6	24445833	T	C	ENST00000230036	ENSG00000112293	GPLD1	TRUE	FALSE
chr6	24445833	T	G	ENST00000230036	ENSG00000112293	GPLD1	TRUE	FALSE
chr6	24446836	A	C	ENST00000230036	ENSG00000112293	GPLD1	TRUE	FALSE
chr6	24446836	A	G	ENST00000230036	ENSG00000112293	GPLD1	TRUE	FALSE
chr6	24446836	A	T	ENST00000230036	ENSG00000112293	GPLD1	TRUE	FALSE
chr6	24446837	C	A	ENST00000230036	ENSG00000112293	GPLD1	TRUE	FALSE
chr6	24446837	C	G	ENST00000230036	ENSG00000112293	GPLD1	TRUE	FALSE
chr6	24446837	C	T	ENST00000230036	ENSG00000112293	GPLD1	TRUE	FALSE
chr6	24446851	T	A	ENST00000230036	ENSG00000112293	GPLD1	TRUE	TRUE
chr6	24446852	C	T	ENST00000230036	ENSG00000112293	GPLD1	TRUE	TRUE
chr6	24446853	C	T	ENST00000230036	ENSG00000112293	GPLD1	TRUE	TRUE
chr6	24446871	A	T	ENST00000230036	ENSG00000112293	GPLD1	TRUE	TRUE
chr6	24446877	A	T	ENST00000230036	ENSG00000112293	GPLD1	TRUE	TRUE
chr6	24446884	T	A	ENST00000230036	ENSG00000112293	GPLD1	TRUE	TRUE
chr6	24446912	A	C	ENST00000230036	ENSG00000112293	GPLD1	TRUE	TRUE
chr6	24446912	A	T	ENST00000230036	ENSG00000112293	GPLD1	TRUE	TRUE
chr6	24446917	C	A	ENST00000230036	ENSG00000112293	GPLD1	TRUE	TRUE
chr6	24446921	C	T	ENST00000230036	ENSG00000112293	GPLD1	TRUE	TRUE
chr6	24446922	C	T	ENST00000230036	ENSG00000112293	GPLD1	TRUE	TRUE
chr6	24446935	C	A	ENST00000230036	ENSG00000112293	GPLD1	TRUE	TRUE
chr6	24446938	C	A	ENST00000230036	ENSG00000112293	GPLD1	TRUE	TRUE
chr6	24446944	T	A	ENST00000230036	ENSG00000112293	GPLD1	TRUE	TRUE
chr6	24446951	C	T	ENST00000230036	ENSG00000112293	GPLD1	TRUE	TRUE
chr6	24446952	C	T	ENST00000230036	ENSG00000112293	GPLD1	TRUE	TRUE
chr6	24446965	C	A	ENST00000230036	ENSG00000112293	GPLD1	TRUE	TRUE
chr6	24446977	T	A	ENST00000230036	ENSG00000112293	GPLD1	TRUE	TRUE
chr6	24446980	C	A	ENST00000230036	ENSG00000112293	GPLD1	TRUE	FALSE
chr6	24446980	C	G	ENST00000230036	ENSG00000112293	GPLD1	TRUE	FALSE
chr6	24446980	C	T	ENST00000230036	ENSG00000112293	GPLD1	TRUE	FALSE
chr6	24446981	T	A	ENST00000230036	ENSG00000112293	GPLD1	TRUE	FALSE
chr6	24446981	T	C	ENST00000230036	ENSG00000112293	GPLD1	TRUE	FALSE
chr6	24446981	T	G	ENST00000230036	ENSG00000112293	GPLD1	TRUE	FALSE
chr6	24447875	A	C	ENST00000230036	ENSG00000112293	GPLD1	TRUE	FALSE
chr6	24447875	A	G	ENST00000230036	ENSG00000112293	GPLD1	TRUE	FALSE
chr6	24447875	A	T	ENST00000230036	ENSG00000112293	GPLD1	TRUE	FALSE
chr6	24447876	C	A	ENST00000230036	ENSG00000112293	GPLD1	TRUE	FALSE
chr6	24447876	C	G	ENST00000230036	ENSG00000112293	GPLD1	TRUE	FALSE
chr6	24447876	C	T	ENST00000230036	ENSG00000112293	GPLD1	TRUE	FALSE
chr6	24447877	C	A	ENST00000230036	ENSG00000112293	GPLD1	TRUE	TRUE
chr6	24447880	T	A	ENST00000230036	ENSG00000112293	GPLD1	TRUE	TRUE
chr6	24447902	A	C	ENST00000230036	ENSG00000112293	GPLD1	TRUE	TRUE
chr6	24447902	A	T	ENST00000230036	ENSG00000112293	GPLD1	TRUE	TRUE
chr6	24447922	C	A	ENST00000230036	ENSG00000112293	GPLD1	TRUE	TRUE
chr6	24447925	T	A	ENST00000230036	ENSG00000112293	GPLD1	TRUE	TRUE
chr6	24447928	G	A	ENST00000230036	ENSG00000112293	GPLD1	TRUE	TRUE
chr6	24447931	T	A	ENST00000230036	ENSG00000112293	GPLD1	TRUE	TRUE
chr6	24447937	C	A	ENST00000230036	ENSG00000112293	GPLD1	TRUE	TRUE
chr6	24447976	C	A	ENST00000230036	ENSG00000112293	GPLD1	TRUE	TRUE
chr6	24447985	C	A	ENST00000230036	ENSG00000112293	GPLD1	TRUE	TRUE
chr6	24448002	A	T	ENST00000230036	ENSG00000112293	GPLD1	TRUE	TRUE
chr6	24448010	C	T	ENST00000230036	ENSG00000112293	GPLD1	TRUE	TRUE
chr6	24448011	C	T	ENST00000230036	ENSG00000112293	GPLD1	TRUE	TRUE
chr6	24448017	A	T	ENST00000230036	ENSG00000112293	GPLD1	TRUE	TRUE
chr6	24448022	A	T	ENST00000230036	ENSG00000112293	GPLD1	TRUE	TRUE
chr6	24448025	G	C	ENST00000230036	ENSG00000112293	GPLD1	TRUE	TRUE
chr6	24448025	G	T	ENST00000230036	ENSG00000112293	GPLD1	TRUE	TRUE
chr6	24448034	C	A	ENST00000230036	ENSG00000112293	GPLD1	TRUE	FALSE
chr6	24448034	C	G	ENST00000230036	ENSG00000112293	GPLD1	TRUE	FALSE
chr6	24448034	C	T	ENST00000230036	ENSG00000112293	GPLD1	TRUE	FALSE
chr6	24448035	T	A	ENST00000230036	ENSG00000112293	GPLD1	TRUE	FALSE
chr6	24448035	T	C	ENST00000230036	ENSG00000112293	GPLD1	TRUE	FALSE
chr6	24448035	T	G	ENST00000230036	ENSG00000112293	GPLD1	TRUE	FALSE
chr6	24448132	A	C	ENST00000230036	ENSG00000112293	GPLD1	TRUE	FALSE
chr6	24448132	A	G	ENST00000230036	ENSG00000112293	GPLD1	TRUE	FALSE
chr6	24448132	A	T	ENST00000230036	ENSG00000112293	GPLD1	TRUE	FALSE
chr6	24448133	C	A	ENST00000230036	ENSG00000112293	GPLD1	TRUE	FALSE
chr6	24448133	C	G	ENST00000230036	ENSG00000112293	GPLD1	TRUE	FALSE
chr6	24448133	C	T	ENST00000230036	ENSG00000112293	GPLD1	TRUE	FALSE
chr6	24448136	G	A	ENST00000230036	ENSG00000112293	GPLD1	TRUE	TRUE
chr6	24448137	G	T	ENST00000230036	ENSG00000112293	GPLD1	TRUE	TRUE
chr6	24448172	C	A	ENST00000230036	ENSG00000112293	GPLD1	TRUE	TRUE
chr6	24448175	C	A	ENST00000230036	ENSG00000112293	GPLD1	TRUE	TRUE
chr6	24448178	G	A	ENST00000230036	ENSG00000112293	GPLD1	TRUE	TRUE
chr6	24448181	T	A	ENST00000230036	ENSG00000112293	GPLD1	TRUE	TRUE
chr6	24448191	G	C	ENST00000230036	ENSG00000112293	GPLD1	TRUE	TRUE
chr6	24448191	G	T	ENST00000230036	ENSG00000112293	GPLD1	TRUE	TRUE
chr6	24448197	A	C	ENST00000230036	ENSG00000112293	GPLD1	TRUE	TRUE
chr6	24448197	A	T	ENST00000230036	ENSG00000112293	GPLD1	TRUE	TRUE
chr6	24448209	C	A	ENST00000230036	ENSG00000112293	GPLD1	TRUE	FALSE
chr6	24448209	C	G	ENST00000230036	ENSG00000112293	GPLD1	TRUE	FALSE
chr6	24448209	C	T	ENST00000230036	ENSG00000112293	GPLD1	TRUE	FALSE
chr6	24448210	T	A	ENST00000230036	ENSG00000112293	GPLD1	TRUE	FALSE
chr6	24448210	T	C	ENST00000230036	ENSG00000112293	GPLD1	TRUE	FALSE
chr6	24448210	T	G	ENST00000230036	ENSG00000112293	GPLD1	TRUE	FALSE
chr6	24449787	A	C	ENST00000230036	ENSG00000112293	GPLD1	TRUE	FALSE
chr6	24449787	A	G	ENST00000230036	ENSG00000112293	GPLD1	TRUE	FALSE
chr6	24449787	A	T	ENST00000230036	ENSG00000112293	GPLD1	TRUE	FALSE
chr6	24449788	C	A	ENST00000230036	ENSG00000112293	GPLD1	TRUE	FALSE
chr6	24449788	C	G	ENST00000230036	ENSG00000112293	GPLD1	TRUE	FALSE
chr6	24449788	C	T	ENST00000230036	ENSG00000112293	GPLD1	TRUE	FALSE
chr6	24449791	T	A	ENST00000230036	ENSG00000112293	GPLD1	TRUE	TRUE
chr6	24449792	G	C	ENST00000230036	ENSG00000112293	GPLD1	TRUE	TRUE
chr6	24449792	G	T	ENST00000230036	ENSG00000112293	GPLD1	TRUE	TRUE
chr6	24449803	G	A	ENST00000230036	ENSG00000112293	GPLD1	TRUE	TRUE
chr6	24449806	C	A	ENST00000230036	ENSG00000112293	GPLD1	TRUE	TRUE
chr6	24449817	G	T	ENST00000230036	ENSG00000112293	GPLD1	TRUE	TRUE
chr6	24449827	C	A	ENST00000230036	ENSG00000112293	GPLD1	TRUE	TRUE
chr6	24449865	A	T	ENST00000230036	ENSG00000112293	GPLD1	TRUE	TRUE
chr6	24449874	A	T	ENST00000230036	ENSG00000112293	GPLD1	TRUE	TRUE
chr6	24449880	G	T	ENST00000230036	ENSG00000112293	GPLD1	TRUE	TRUE
chr6	24449895	G	C	ENST00000230036	ENSG00000112293	GPLD1	TRUE	TRUE
chr6	24449895	G	T	ENST00000230036	ENSG00000112293	GPLD1	TRUE	TRUE
chr6	24449900	C	A	ENST00000230036	ENSG00000112293	GPLD1	TRUE	FALSE
chr6	24449900	C	G	ENST00000230036	ENSG00000112293	GPLD1	TRUE	FALSE
chr6	24449900	C	T	ENST00000230036	ENSG00000112293	GPLD1	TRUE	FALSE
chr6	24449901	T	A	ENST00000230036	ENSG00000112293	GPLD1	TRUE	FALSE
chr6	24449901	T	C	ENST00000230036	ENSG00000112293	GPLD1	TRUE	FALSE
chr6	24449901	T	G	ENST00000230036	ENSG00000112293	GPLD1	TRUE	FALSE
chr6	24454013	A	C	ENST00000230036	ENSG00000112293	GPLD1	TRUE	FALSE
chr6	24454013	A	G	ENST00000230036	ENSG00000112293	GPLD1	TRUE	FALSE
chr6	24454013	A	T	ENST00000230036	ENSG00000112293	GPLD1	TRUE	FALSE
chr6	24454014	C	A	ENST00000230036	ENSG00000112293	GPLD1	TRUE	FALSE
chr6	24454014	C	G	ENST00000230036	ENSG00000112293	GPLD1	TRUE	FALSE
chr6	24454014	C	T	ENST00000230036	ENSG00000112293	GPLD1	TRUE	FALSE
chr6	24454017	G	A	ENST00000230036	ENSG00000112293	GPLD1	TRUE	TRUE
chr6	24454026	C	A	ENST00000230036	ENSG00000112293	GPLD1	TRUE	TRUE
chr6	24454044	C	A	ENST00000230036	ENSG00000112293	GPLD1	TRUE	TRUE
chr6	24454047	T	A	ENST00000230036	ENSG00000112293	GPLD1	TRUE	TRUE
chr6	24454090	G	C	ENST00000230036	ENSG00000112293	GPLD1	TRUE	TRUE
chr6	24454090	G	T	ENST00000230036	ENSG00000112293	GPLD1	TRUE	TRUE
chr6	24454099	G	C	ENST00000230036	ENSG00000112293	GPLD1	TRUE	TRUE
chr6	24454099	G	T	ENST00000230036	ENSG00000112293	GPLD1	TRUE	TRUE
chr6	24454135	G	C	ENST00000230036	ENSG00000112293	GPLD1	TRUE	TRUE
chr6	24454135	G	T	ENST00000230036	ENSG00000112293	GPLD1	TRUE	TRUE
chr6	24454176	G	A	ENST00000230036	ENSG00000112293	GPLD1	TRUE	TRUE
chr6	24454190	G	C	ENST00000230036	ENSG00000112293	GPLD1	TRUE	TRUE
chr6	24454190	G	T	ENST00000230036	ENSG00000112293	GPLD1	TRUE	TRUE
chr6	24454201	C	T	ENST00000230036	ENSG00000112293	GPLD1	TRUE	TRUE
chr6	24454202	C	A	ENST00000230036	ENSG00000112293	GPLD1	FALSE	FALSE
chr6	24454202	C	G	ENST00000230036	ENSG00000112293	GPLD1	FALSE	FALSE
chr6	24454202	C	T	ENST00000230036	ENSG00000112293	GPLD1	TRUE	FALSE
chr6	24454203	T	A	ENST00000230036	ENSG00000112293	GPLD1	FALSE	FALSE
chr6	24454203	T	C	ENST00000230036	ENSG00000112293	GPLD1	TRUE	FALSE
chr6	24454203	T	G	ENST00000230036	ENSG00000112293	GPLD1	FALSE	FALSE
chr6	24456496	A	C	ENST00000230036	ENSG00000112293	GPLD1	TRUE	FALSE
chr6	24456496	A	G	ENST00000230036	ENSG00000112293	GPLD1	TRUE	FALSE
chr6	24456496	A	T	ENST00000230036	ENSG00000112293	GPLD1	TRUE	FALSE
chr6	24456497	C	A	ENST00000230036	ENSG00000112293	GPLD1	TRUE	FALSE
chr6	24456497	C	G	ENST00000230036	ENSG00000112293	GPLD1	TRUE	FALSE
chr6	24456497	C	T	ENST00000230036	ENSG00000112293	GPLD1	TRUE	FALSE
chr6	24456498	C	T	ENST00000230036	ENSG00000112293	GPLD1	TRUE	TRUE
chr6	24456512	A	C	ENST00000230036	ENSG00000112293	GPLD1	TRUE	TRUE
chr6	24456512	A	T	ENST00000230036	ENSG00000112293	GPLD1	TRUE	TRUE
chr6	24456522	G	C	ENST00000230036	ENSG00000112293	GPLD1	TRUE	TRUE
chr6	24456522	G	T	ENST00000230036	ENSG00000112293	GPLD1	TRUE	TRUE
chr6	24456525	A	T	ENST00000230036	ENSG00000112293	GPLD1	TRUE	TRUE
chr6	24456530	G	C	ENST00000230036	ENSG00000112293	GPLD1	TRUE	TRUE
chr6	24456530	G	T	ENST00000230036	ENSG00000112293	GPLD1	TRUE	TRUE
chr6	24456540	A	C	ENST00000230036	ENSG00000112293	GPLD1	TRUE	TRUE
chr6	24456540	A	T	ENST00000230036	ENSG00000112293	GPLD1	TRUE	TRUE
chr6	24456559	T	A	ENST00000230036	ENSG00000112293	GPLD1	TRUE	TRUE
chr6	24456562	G	A	ENST00000230036	ENSG00000112293	GPLD1	TRUE	TRUE
chr6	24456564	G	C	ENST00000230036	ENSG00000112293	GPLD1	TRUE	TRUE
chr6	24456564	G	T	ENST00000230036	ENSG00000112293	GPLD1	TRUE	TRUE
chr6	24456567	A	T	ENST00000230036	ENSG00000112293	GPLD1	TRUE	TRUE
chr6	24456571	G	A	ENST00000230036	ENSG00000112293	GPLD1	TRUE	TRUE
chr6	24456607	C	A	ENST00000230036	ENSG00000112293	GPLD1	TRUE	TRUE
chr6	24456609	A	T	ENST00000230036	ENSG00000112293	GPLD1	TRUE	TRUE
chr6	24456616	T	A	ENST00000230036	ENSG00000112293	GPLD1	TRUE	TRUE
chr6	24456617	G	C	ENST00000230036	ENSG00000112293	GPLD1	TRUE	TRUE
chr6	24456617	G	T	ENST00000230036	ENSG00000112293	GPLD1	TRUE	TRUE
chr6	24456638	C	A	ENST00000230036	ENSG00000112293	GPLD1	TRUE	FALSE
chr6	24456638	C	G	ENST00000230036	ENSG00000112293	GPLD1	TRUE	FALSE
chr6	24456638	C	T	ENST00000230036	ENSG00000112293	GPLD1	TRUE	FALSE
chr6	24456639	T	A	ENST00000230036	ENSG00000112293	GPLD1	TRUE	FALSE
chr6	24456639	T	C	ENST00000230036	ENSG00000112293	GPLD1	TRUE	FALSE
chr6	24456639	T	G	ENST00000230036	ENSG00000112293	GPLD1	TRUE	FALSE
chr6	24460277	A	C	ENST00000230036	ENSG00000112293	GPLD1	TRUE	FALSE
chr6	24460277	A	G	ENST00000230036	ENSG00000112293	GPLD1	TRUE	FALSE
chr6	24460277	A	T	ENST00000230036	ENSG00000112293	GPLD1	TRUE	FALSE
chr6	24460278	C	A	ENST00000230036	ENSG00000112293	GPLD1	TRUE	FALSE
chr6	24460278	C	G	ENST00000230036	ENSG00000112293	GPLD1	TRUE	FALSE
chr6	24460278	C	T	ENST00000230036	ENSG00000112293	GPLD1	TRUE	FALSE
chr6	24460285	C	T	ENST00000230036	ENSG00000112293	GPLD1	TRUE	TRUE
chr6	24460286	C	T	ENST00000230036	ENSG00000112293	GPLD1	TRUE	TRUE
chr6	24460311	C	A	ENST00000230036	ENSG00000112293	GPLD1	TRUE	TRUE
chr6	24460314	T	A	ENST00000230036	ENSG00000112293	GPLD1	TRUE	TRUE
chr6	24460317	C	A	ENST00000230036	ENSG00000112293	GPLD1	TRUE	TRUE
chr6	24460321	A	C	ENST00000230036	ENSG00000112293	GPLD1	TRUE	TRUE
chr6	24460321	A	T	ENST00000230036	ENSG00000112293	GPLD1	TRUE	TRUE
chr6	24460347	C	A	ENST00000230036	ENSG00000112293	GPLD1	TRUE	TRUE
chr6	24460364	A	T	ENST00000230036	ENSG00000112293	GPLD1	TRUE	TRUE
chr6	24460371	T	A	ENST00000230036	ENSG00000112293	GPLD1	TRUE	TRUE
chr6	24460386	T	A	ENST00000230036	ENSG00000112293	GPLD1	TRUE	TRUE
chr6	24460389	G	A	ENST00000230036	ENSG00000112293	GPLD1	TRUE	TRUE
chr6	24460395	T	A	ENST00000230036	ENSG00000112293	GPLD1	TRUE	TRUE
chr6	24460397	G	C	ENST00000230036	ENSG00000112293	GPLD1	TRUE	TRUE
chr6	24460397	G	T	ENST00000230036	ENSG00000112293	GPLD1	TRUE	TRUE
chr6	24460400	C	A	ENST00000230036	ENSG00000112293	GPLD1	TRUE	FALSE
chr6	24460400	C	G	ENST00000230036	ENSG00000112293	GPLD1	TRUE	FALSE
chr6	24460400	C	T	ENST00000230036	ENSG00000112293	GPLD1	TRUE	FALSE
chr6	24460401	T	A	ENST00000230036	ENSG00000112293	GPLD1	TRUE	FALSE
chr6	24460401	T	C	ENST00000230036	ENSG00000112293	GPLD1	TRUE	FALSE
chr6	24460401	T	G	ENST00000230036	ENSG00000112293	GPLD1	TRUE	FALSE
chr6	24462728	A	C	ENST00000230036	ENSG00000112293	GPLD1	TRUE	FALSE
chr6	24462728	A	G	ENST00000230036	ENSG00000112293	GPLD1	TRUE	FALSE
chr6	24462728	A	T	ENST00000230036	ENSG00000112293	GPLD1	TRUE	FALSE
chr6	24462729	C	A	ENST00000230036	ENSG00000112293	GPLD1	TRUE	FALSE
chr6	24462729	C	G	ENST00000230036	ENSG00000112293	GPLD1	TRUE	FALSE
chr6	24462729	C	T	ENST00000230036	ENSG00000112293	GPLD1	TRUE	FALSE
chr6	24462734	G	A	ENST00000230036	ENSG00000112293	GPLD1	TRUE	TRUE
chr6	24462746	G	A	ENST00000230036	ENSG00000112293	GPLD1	TRUE	TRUE
chr6	24462749	G	A	ENST00000230036	ENSG00000112293	GPLD1	TRUE	TRUE
chr6	24462756	A	T	ENST00000230036	ENSG00000112293	GPLD1	TRUE	TRUE
chr6	24462779	C	A	ENST00000230036	ENSG00000112293	GPLD1	TRUE	TRUE
chr6	24462789	G	T	ENST00000230036	ENSG00000112293	GPLD1	TRUE	TRUE
chr6	24462796	C	A	ENST00000230036	ENSG00000112293	GPLD1	TRUE	FALSE
chr6	24462796	C	G	ENST00000230036	ENSG00000112293	GPLD1	TRUE	FALSE
chr6	24462796	C	T	ENST00000230036	ENSG00000112293	GPLD1	TRUE	FALSE
chr6	24462797	T	A	ENST00000230036	ENSG00000112293	GPLD1	TRUE	FALSE
chr6	24462797	T	C	ENST00000230036	ENSG00000112293	GPLD1	TRUE	FALSE
chr6	24462797	T	G	ENST00000230036	ENSG00000112293	GPLD1	TRUE	FALSE
chr6	24466678	A	C	ENST00000230036	ENSG00000112293	GPLD1	TRUE	FALSE
chr6	24466678	A	G	ENST00000230036	ENSG00000112293	GPLD1	TRUE	FALSE
chr6	24466678	A	T	ENST00000230036	ENSG00000112293	GPLD1	TRUE	FALSE
chr6	24466679	C	A	ENST00000230036	ENSG00000112293	GPLD1	TRUE	FALSE
chr6	24466679	C	G	ENST00000230036	ENSG00000112293	GPLD1	TRUE	FALSE
chr6	24466679	C	T	ENST00000230036	ENSG00000112293	GPLD1	TRUE	FALSE
chr6	24466693	C	A	ENST00000230036	ENSG00000112293	GPLD1	TRUE	TRUE
chr6	24466695	A	T	ENST00000230036	ENSG00000112293	GPLD1	TRUE	TRUE
chr6	24466715	G	C	ENST00000230036	ENSG00000112293	GPLD1	TRUE	TRUE
chr6	24466715	G	T	ENST00000230036	ENSG00000112293	GPLD1	TRUE	TRUE
chr6	24466730	C	T	ENST00000230036	ENSG00000112293	GPLD1	TRUE	TRUE
chr6	24466731	C	T	ENST00000230036	ENSG00000112293	GPLD1	TRUE	TRUE
chr6	24466753	C	A	ENST00000230036	ENSG00000112293	GPLD1	TRUE	TRUE
chr6	24466756	C	A	ENST00000230036	ENSG00000112293	GPLD1	TRUE	TRUE
chr6	24466763	A	C	ENST00000230036	ENSG00000112293	GPLD1	TRUE	TRUE
chr6	24466763	A	T	ENST00000230036	ENSG00000112293	GPLD1	TRUE	TRUE
chr6	24466768	C	A	ENST00000230036	ENSG00000112293	GPLD1	TRUE	TRUE
chr6	24466771	G	A	ENST00000230036	ENSG00000112293	GPLD1	TRUE	TRUE
chr6	24466777	G	A	ENST00000230036	ENSG00000112293	GPLD1	TRUE	TRUE
chr6	24466780	C	A	ENST00000230036	ENSG00000112293	GPLD1	TRUE	TRUE
chr6	24466785	A	T	ENST00000230036	ENSG00000112293	GPLD1	TRUE	TRUE
chr6	24466798	T	A	ENST00000230036	ENSG00000112293	GPLD1	TRUE	TRUE
chr6	24466805	G	C	ENST00000230036	ENSG00000112293	GPLD1	TRUE	TRUE
chr6	24466805	G	T	ENST00000230036	ENSG00000112293	GPLD1	TRUE	TRUE
chr6	24466814	A	C	ENST00000230036	ENSG00000112293	GPLD1	TRUE	TRUE
chr6	24466814	A	T	ENST00000230036	ENSG00000112293	GPLD1	TRUE	TRUE
chr6	24466818	A	C	ENST00000230036	ENSG00000112293	GPLD1	TRUE	TRUE
chr6	24466818	A	T	ENST00000230036	ENSG00000112293	GPLD1	TRUE	TRUE
chr6	24466820	C	A	ENST00000230036	ENSG00000112293	GPLD1	TRUE	FALSE
chr6	24466820	C	G	ENST00000230036	ENSG00000112293	GPLD1	TRUE	FALSE
chr6	24466820	C	T	ENST00000230036	ENSG00000112293	GPLD1	TRUE	FALSE
chr6	24466821	T	A	ENST00000230036	ENSG00000112293	GPLD1	TRUE	FALSE
chr6	24466821	T	C	ENST00000230036	ENSG00000112293	GPLD1	TRUE	FALSE
chr6	24466821	T	G	ENST00000230036	ENSG00000112293	GPLD1	TRUE	FALSE
chr6	24466910	A	C	ENST00000230036	ENSG00000112293	GPLD1	TRUE	FALSE
chr6	24466910	A	G	ENST00000230036	ENSG00000112293	GPLD1	TRUE	FALSE
chr6	24466910	A	T	ENST00000230036	ENSG00000112293	GPLD1	TRUE	FALSE
chr6	24466911	C	A	ENST00000230036	ENSG00000112293	GPLD1	TRUE	FALSE
chr6	24466911	C	G	ENST00000230036	ENSG00000112293	GPLD1	TRUE	FALSE
chr6	24466911	C	T	ENST00000230036	ENSG00000112293	GPLD1	TRUE	FALSE
chr6	24466914	T	A	ENST00000230036	ENSG00000112293	GPLD1	TRUE	TRUE
chr6	24466932	C	A	ENST00000230036	ENSG00000112293	GPLD1	TRUE	TRUE
chr6	24466936	A	C	ENST00000230036	ENSG00000112293	GPLD1	TRUE	TRUE
chr6	24466936	A	T	ENST00000230036	ENSG00000112293	GPLD1	TRUE	TRUE
chr6	24466940	C	A	ENST00000230036	ENSG00000112293	GPLD1	FALSE	FALSE
chr6	24466940	C	G	ENST00000230036	ENSG00000112293	GPLD1	FALSE	FALSE
chr6	24466940	C	T	ENST00000230036	ENSG00000112293	GPLD1	FALSE	FALSE
chr6	24466941	T	A	ENST00000230036	ENSG00000112293	GPLD1	FALSE	FALSE
chr6	24466941	T	C	ENST00000230036	ENSG00000112293	GPLD1	FALSE	FALSE
chr6	24466941	T	G	ENST00000230036	ENSG00000112293	GPLD1	FALSE	FALSE
chr6	24467165	A	C	ENST00000230036	ENSG00000112293	GPLD1	TRUE	FALSE
chr6	24467165	A	G	ENST00000230036	ENSG00000112293	GPLD1	TRUE	FALSE
chr6	24467165	A	T	ENST00000230036	ENSG00000112293	GPLD1	TRUE	FALSE
chr6	24467166	C	A	ENST00000230036	ENSG00000112293	GPLD1	TRUE	FALSE
chr6	24467166	C	G	ENST00000230036	ENSG00000112293	GPLD1	TRUE	FALSE
chr6	24467166	C	T	ENST00000230036	ENSG00000112293	GPLD1	TRUE	FALSE
chr6	24467171	C	A	ENST00000230036	ENSG00000112293	GPLD1	TRUE	TRUE
chr6	24467173	A	C	ENST00000230036	ENSG00000112293	GPLD1	TRUE	TRUE
chr6	24467173	A	T	ENST00000230036	ENSG00000112293	GPLD1	TRUE	TRUE
chr6	24467180	G	A	ENST00000230036	ENSG00000112293	GPLD1	TRUE	TRUE
chr6	24467188	G	C	ENST00000230036	ENSG00000112293	GPLD1	TRUE	TRUE
chr6	24467188	G	T	ENST00000230036	ENSG00000112293	GPLD1	TRUE	TRUE
chr6	24467190	A	T	ENST00000230036	ENSG00000112293	GPLD1	TRUE	TRUE
chr6	24467210	C	A	ENST00000230036	ENSG00000112293	GPLD1	TRUE	TRUE
chr6	24467222	T	A	ENST00000230036	ENSG00000112293	GPLD1	TRUE	TRUE
chr6	24467225	G	A	ENST00000230036	ENSG00000112293	GPLD1	TRUE	TRUE
chr6	24467229	A	C	ENST00000230036	ENSG00000112293	GPLD1	TRUE	TRUE
chr6	24467229	A	T	ENST00000230036	ENSG00000112293	GPLD1	TRUE	TRUE
chr6	24467237	T	A	ENST00000230036	ENSG00000112293	GPLD1	TRUE	TRUE
chr6	24467240	C	A	ENST00000230036	ENSG00000112293	GPLD1	TRUE	TRUE
chr6	24467241	A	C	ENST00000230036	ENSG00000112293	GPLD1	TRUE	TRUE
chr6	24467241	A	T	ENST00000230036	ENSG00000112293	GPLD1	TRUE	TRUE
chr6	24467249	C	A	ENST00000230036	ENSG00000112293	GPLD1	TRUE	TRUE
chr6	24467261	T	A	ENST00000230036	ENSG00000112293	GPLD1	TRUE	TRUE
chr6	24467271	A	C	ENST00000230036	ENSG00000112293	GPLD1	TRUE	TRUE
chr6	24467271	A	T	ENST00000230036	ENSG00000112293	GPLD1	TRUE	TRUE
chr6	24467274	C	T	ENST00000230036	ENSG00000112293	GPLD1	TRUE	TRUE
chr6	24467275	C	A	ENST00000230036	ENSG00000112293	GPLD1	TRUE	FALSE
chr6	24467275	C	G	ENST00000230036	ENSG00000112293	GPLD1	TRUE	FALSE
chr6	24467275	C	T	ENST00000230036	ENSG00000112293	GPLD1	TRUE	FALSE
chr6	24467276	T	A	ENST00000230036	ENSG00000112293	GPLD1	TRUE	FALSE
chr6	24467276	T	C	ENST00000230036	ENSG00000112293	GPLD1	TRUE	FALSE
chr6	24467276	T	G	ENST00000230036	ENSG00000112293	GPLD1	TRUE	FALSE
chr6	24472580	A	C	ENST00000230036	ENSG00000112293	GPLD1	FALSE	FALSE
chr6	24472580	A	G	ENST00000230036	ENSG00000112293	GPLD1	FALSE	FALSE
chr6	24472580	A	T	ENST00000230036	ENSG00000112293	GPLD1	FALSE	FALSE
chr6	24472581	C	A	ENST00000230036	ENSG00000112293	GPLD1	FALSE	FALSE
chr6	24472581	C	G	ENST00000230036	ENSG00000112293	GPLD1	FALSE	FALSE
chr6	24472581	C	T	ENST00000230036	ENSG00000112293	GPLD1	FALSE	FALSE
chr6	24472582	C	T	ENST00000230036	ENSG00000112293	GPLD1	TRUE	TRUE
chr6	24472589	G	A	ENST00000230036	ENSG00000112293	GPLD1	TRUE	TRUE
chr6	24472596	G	C	ENST00000230036	ENSG00000112293	GPLD1	TRUE	TRUE
chr6	24472596	G	T	ENST00000230036	ENSG00000112293	GPLD1	TRUE	TRUE
chr6	24472613	C	A	ENST00000230036	ENSG00000112293	GPLD1	TRUE	TRUE
chr6	24472619	G	A	ENST00000230036	ENSG00000112293	GPLD1	TRUE	TRUE
chr6	24472624	A	T	ENST00000230036	ENSG00000112293	GPLD1	TRUE	TRUE
chr6	24472634	C	A	ENST00000230036	ENSG00000112293	GPLD1	TRUE	TRUE
chr6	24472637	C	A	ENST00000230036	ENSG00000112293	GPLD1	FALSE	FALSE
chr6	24472637	C	G	ENST00000230036	ENSG00000112293	GPLD1	FALSE	FALSE
chr6	24472637	C	T	ENST00000230036	ENSG00000112293	GPLD1	FALSE	FALSE
chr6	24472638	T	A	ENST00000230036	ENSG00000112293	GPLD1	FALSE	FALSE
chr6	24472638	T	C	ENST00000230036	ENSG00000112293	GPLD1	FALSE	FALSE
chr6	24472638	T	G	ENST00000230036	ENSG00000112293	GPLD1	FALSE	FALSE
chr6	24473617	A	C	ENST00000230036	ENSG00000112293	GPLD1	FALSE	FALSE
chr6	24473617	A	G	ENST00000230036	ENSG00000112293	GPLD1	FALSE	FALSE
chr6	24473617	A	T	ENST00000230036	ENSG00000112293	GPLD1	FALSE	FALSE
chr6	24473618	C	A	ENST00000230036	ENSG00000112293	GPLD1	FALSE	FALSE
chr6	24473618	C	G	ENST00000230036	ENSG00000112293	GPLD1	FALSE	FALSE
chr6	24473618	C	T	ENST00000230036	ENSG00000112293	GPLD1	FALSE	FALSE
chr6	24473619	C	A	ENST00000230036	ENSG00000112293	GPLD1	TRUE	TRUE
chr6	24473633	G	T	ENST00000230036	ENSG00000112293	GPLD1	TRUE	TRUE
chr6	24473643	C	A	ENST00000230036	ENSG00000112293	GPLD1	TRUE	TRUE
chr6	24473645	G	C	ENST00000230036	ENSG00000112293	GPLD1	TRUE	TRUE
chr6	24473645	G	T	ENST00000230036	ENSG00000112293	GPLD1	TRUE	TRUE
chr6	24473647	A	C	ENST00000230036	ENSG00000112293	GPLD1	TRUE	TRUE
chr6	24473647	A	T	ENST00000230036	ENSG00000112293	GPLD1	TRUE	TRUE
chr6	24473668	C	A	ENST00000230036	ENSG00000112293	GPLD1	FALSE	FALSE
chr6	24473668	C	G	ENST00000230036	ENSG00000112293	GPLD1	FALSE	FALSE
chr6	24473668	C	T	ENST00000230036	ENSG00000112293	GPLD1	FALSE	FALSE
chr6	24473669	T	A	ENST00000230036	ENSG00000112293	GPLD1	FALSE	FALSE
chr6	24473669	T	C	ENST00000230036	ENSG00000112293	GPLD1	FALSE	FALSE
chr6	24473669	T	G	ENST00000230036	ENSG00000112293	GPLD1	FALSE	FALSE
chr6	24475119	A	C	ENST00000230036	ENSG00000112293	GPLD1	TRUE	FALSE
chr6	24475119	A	G	ENST00000230036	ENSG00000112293	GPLD1	TRUE	FALSE
chr6	24475119	A	T	ENST00000230036	ENSG00000112293	GPLD1	TRUE	FALSE
chr6	24475120	C	A	ENST00000230036	ENSG00000112293	GPLD1	TRUE	FALSE
chr6	24475120	C	G	ENST00000230036	ENSG00000112293	GPLD1	TRUE	FALSE
chr6	24475120	C	T	ENST00000230036	ENSG00000112293	GPLD1	TRUE	FALSE
chr6	24475126	C	A	ENST00000230036	ENSG00000112293	GPLD1	TRUE	TRUE
chr6	24475144	C	A	ENST00000230036	ENSG00000112293	GPLD1	TRUE	TRUE
chr6	24475147	G	A	ENST00000230036	ENSG00000112293	GPLD1	TRUE	TRUE
chr6	24475150	C	A	ENST00000230036	ENSG00000112293	GPLD1	TRUE	TRUE
chr6	24475166	C	T	ENST00000230036	ENSG00000112293	GPLD1	TRUE	TRUE
chr6	24475167	C	T	ENST00000230036	ENSG00000112293	GPLD1	TRUE	TRUE
chr6	24475201	C	A	ENST00000230036	ENSG00000112293	GPLD1
chr6	24475206	A	T	ENST00000230036	ENSG00000112293	GPLD1
chr6	24475222	T	A	ENST00000230036	ENSG00000112293	GPLD1
chr6	24475225	C	A	ENST00000230036	ENSG00000112293	GPLD1
chr6	24475232	C	A	ENST00000230036	ENSG00000112293	GPLD1	TRUE	FALSE
chr6	24475232	C	G	ENST00000230036	ENSG00000112293	GPLD1	TRUE	FALSE
chr6	24475232	C	T	ENST00000230036	ENSG00000112293	GPLD1	TRUE	FALSE
chr6	24475233	T	A	ENST00000230036	ENSG00000112293	GPLD1	TRUE	FALSE
chr6	24475233	T	C	ENST00000230036	ENSG00000112293	GPLD1	TRUE	FALSE
chr6	24475233	T	G	ENST00000230036	ENSG00000112293	GPLD1	TRUE	FALSE
chr6	24476179	A	C	ENST00000230036	ENSG00000112293	GPLD1	TRUE	FALSE
chr6	24476179	A	G	ENST00000230036	ENSG00000112293	GPLD1	TRUE	FALSE
chr6	24476179	A	T	ENST00000230036	ENSG00000112293	GPLD1	TRUE	FALSE
chr6	24476180	C	A	ENST00000230036	ENSG00000112293	GPLD1	TRUE	FALSE
chr6	24476180	C	G	ENST00000230036	ENSG00000112293	GPLD1	TRUE	FALSE
chr6	24476180	C	T	ENST00000230036	ENSG00000112293	GPLD1	TRUE	FALSE
chr6	24476183	T	A	ENST00000230036	ENSG00000112293	GPLD1	TRUE	TRUE
chr6	24476186	C	A	ENST00000230036	ENSG00000112293	GPLD1	TRUE	TRUE
chr6	24476187	C	T	ENST00000230036	ENSG00000112293	GPLD1	TRUE	TRUE
chr6	24476188	C	T	ENST00000230036	ENSG00000112293	GPLD1	TRUE	TRUE
chr6	24476199	A	C	ENST00000230036	ENSG00000112293	GPLD1	TRUE	TRUE
chr6	24476199	A	T	ENST00000230036	ENSG00000112293	GPLD1	TRUE	TRUE
chr6	24476207	C	A	ENST00000230036	ENSG00000112293	GPLD1	TRUE	TRUE
chr6	24476210	G	A	ENST00000230036	ENSG00000112293	GPLD1	TRUE	TRUE
chr6	24476214	A	C	ENST00000230036	ENSG00000112293	GPLD1	TRUE	TRUE
chr6	24476214	A	T	ENST00000230036	ENSG00000112293	GPLD1	TRUE	TRUE
chr6	24476244	C	T	ENST00000230036	ENSG00000112293	GPLD1	TRUE	TRUE
chr6	24476245	C	T	ENST00000230036	ENSG00000112293	GPLD1	TRUE	TRUE
chr6	24476258	C	A	ENST00000230036	ENSG00000112293	GPLD1	TRUE	TRUE
chr6	24476276	T	A	ENST00000230036	ENSG00000112293	GPLD1	TRUE	TRUE
chr6	24476279	C	A	ENST00000230036	ENSG00000112293	GPLD1	FALSE	FALSE
chr6	24476279	C	G	ENST00000230036	ENSG00000112293	GPLD1	FALSE	FALSE
chr6	24476279	C	T	ENST00000230036	ENSG00000112293	GPLD1	FALSE	FALSE
chr6	24476280	T	A	ENST00000230036	ENSG00000112293	GPLD1	FALSE	FALSE
chr6	24476280	T	C	ENST00000230036	ENSG00000112293	GPLD1	FALSE	FALSE
chr6	24476280	T	G	ENST00000230036	ENSG00000112293	GPLD1	FALSE	FALSE
chr6	24479879	A	C	ENST00000230036	ENSG00000112293	GPLD1	TRUE	FALSE
chr6	24479879	A	G	ENST00000230036	ENSG00000112293	GPLD1	TRUE	FALSE
chr6	24479879	A	T	ENST00000230036	ENSG00000112293	GPLD1	TRUE	FALSE
chr6	24479880	C	A	ENST00000230036	ENSG00000112293	GPLD1	TRUE	FALSE
chr6	24479880	C	G	ENST00000230036	ENSG00000112293	GPLD1	TRUE	FALSE
chr6	24479880	C	T	ENST00000230036	ENSG00000112293	GPLD1	TRUE	FALSE
chr6	24479881	C	A	ENST00000230036	ENSG00000112293	GPLD1	TRUE	TRUE
chr6	24479884	C	A	ENST00000230036	ENSG00000112293	GPLD1	TRUE	TRUE
chr6	24479887	T	A	ENST00000230036	ENSG00000112293	GPLD1	TRUE	TRUE
chr6	24479888	G	T	ENST00000230036	ENSG00000112293	GPLD1	TRUE	TRUE
chr6	24479900	G	C	ENST00000230036	ENSG00000112293	GPLD1	TRUE	TRUE
chr6	24479900	G	T	ENST00000230036	ENSG00000112293	GPLD1	TRUE	TRUE
chr6	24479906	A	T	ENST00000230036	ENSG00000112293	GPLD1	TRUE	TRUE
chr6	24479926	C	A	ENST00000230036	ENSG00000112293	GPLD1	TRUE	TRUE
chr6	24479932	G	A	ENST00000230036	ENSG00000112293	GPLD1	TRUE	TRUE
chr6	24479933	A	C	ENST00000230036	ENSG00000112293	GPLD1	TRUE	TRUE
chr6	24479933	A	T	ENST00000230036	ENSG00000112293	GPLD1	TRUE	TRUE
chr6	24479944	G	A	ENST00000230036	ENSG00000112293	GPLD1	TRUE	TRUE
chr6	24479950	C	A	ENST00000230036	ENSG00000112293	GPLD1	TRUE	TRUE
chr6	24479955	A	C	ENST00000230036	ENSG00000112293	GPLD1	TRUE	TRUE
chr6	24479955	A	T	ENST00000230036	ENSG00000112293	GPLD1	TRUE	TRUE
chr6	24479960	C	A	ENST00000230036	ENSG00000112293	GPLD1	TRUE	FALSE
chr6	24479960	C	G	ENST00000230036	ENSG00000112293	GPLD1	TRUE	FALSE
chr6	24479960	C	T	ENST00000230036	ENSG00000112293	GPLD1	TRUE	FALSE
chr6	24479961	T	A	ENST00000230036	ENSG00000112293	GPLD1	TRUE	FALSE
chr6	24479961	T	C	ENST00000230036	ENSG00000112293	GPLD1	TRUE	FALSE
chr6	24479961	T	G	ENST00000230036	ENSG00000112293	GPLD1	TRUE	FALSE
chr6	24486073	A	C	ENST00000230036	ENSG00000112293	GPLD1	TRUE	FALSE
chr6	24486073	A	G	ENST00000230036	ENSG00000112293	GPLD1	TRUE	FALSE
chr6	24486073	A	T	ENST00000230036	ENSG00000112293	GPLD1	TRUE	FALSE
chr6	24486074	C	A	ENST00000230036	ENSG00000112293	GPLD1	TRUE	FALSE
chr6	24486074	C	G	ENST00000230036	ENSG00000112293	GPLD1	TRUE	FALSE
chr6	24486074	C	T	ENST00000230036	ENSG00000112293	GPLD1	TRUE	FALSE
chr6	24486077	C	A	ENST00000230036	ENSG00000112293	GPLD1	TRUE	TRUE
chr6	24486080	T	A	ENST00000230036	ENSG00000112293	GPLD1	TRUE	TRUE
chr6	24486081	G	C	ENST00000230036	ENSG00000112293	GPLD1	TRUE	TRUE
chr6	24486081	G	T	ENST00000230036	ENSG00000112293	GPLD1	TRUE	TRUE
chr6	24486107	G	A	ENST00000230036	ENSG00000112293	GPLD1	TRUE	TRUE
chr6	24486116	C	A	ENST00000230036	ENSG00000112293	GPLD1	TRUE	TRUE
chr6	24486125	T	A	ENST00000230036	ENSG00000112293	GPLD1	TRUE	TRUE
chr6	24486131	C	A	ENST00000230036	ENSG00000112293	GPLD1	TRUE	FALSE
chr6	24486131	C	G	ENST00000230036	ENSG00000112293	GPLD1	TRUE	FALSE
chr6	24486131	C	T	ENST00000230036	ENSG00000112293	GPLD1	TRUE	FALSE
chr6	24486132	T	A	ENST00000230036	ENSG00000112293	GPLD1	TRUE	FALSE
chr6	24486132	T	C	ENST00000230036	ENSG00000112293	GPLD1	TRUE	FALSE
chr6	24486132	T	G	ENST00000230036	ENSG00000112293	GPLD1	TRUE	FALSE
chr6	24489413	A	C	ENST00000230036	ENSG00000112293	GPLD1	TRUE	FALSE
chr6	24489413	A	G	ENST00000230036	ENSG00000112293	GPLD1	FALSE	FALSE
chr6	24489413	A	T	ENST00000230036	ENSG00000112293	GPLD1	TRUE	FALSE
chr6	24489414	C	A	ENST00000230036	ENSG00000112293	GPLD1	TRUE	FALSE
chr6	24489414	C	G	ENST00000230036	ENSG00000112293	GPLD1	TRUE	FALSE
chr6	24489414	C	T	ENST00000230036	ENSG00000112293	GPLD1	TRUE	FALSE
chr6	24489415	C	A	ENST00000230036	ENSG00000112293	GPLD1	TRUE	TRUE
chr6	24489421	C	A	ENST00000230036	ENSG00000112293	GPLD1	TRUE	TRUE
chr6	24489432	G	C	ENST00000230036	ENSG00000112293	GPLD1	TRUE	TRUE
chr6	24489432	G	T	ENST00000230036	ENSG00000112293	GPLD1	TRUE	TRUE
chr6	24489440	A	T	ENST00000230036	ENSG00000112293	GPLD1	TRUE	TRUE
chr6	24489447	G	C	ENST00000230036	ENSG00000112293	GPLD1	TRUE	FALSE
chr6	24489447	G	T	ENST00000230036	ENSG00000112293	GPLD1	TRUE	FALSE
chr6	24489454	T	A	ENST00000230036	ENSG00000112293	GPLD1	TRUE	FALSE
chr6	24489458	G	T	ENST00000230036	ENSG00000112293	GPLD1	TRUE	FALSE
chr6	24489471	A	T	ENST00000230036	ENSG00000112293	GPLD1	FALSE	FALSE
chr6	24489491	C	T	ENST00000230036	ENSG00000112293	GPLD1	FALSE	FALSE
chr6	24489492	C	T	ENST00000230036	ENSG00000112293	GPLD1	FALSE	FALSE
chr6	24489495	A	T	ENST00000230036	ENSG00000112293	GPLD1	FALSE	FALSE
chr6	24495008	C	A	ENST00000357578	ENSG00000112294	ALDH5A1	FALSE	FALSE
chr6	24495013	G	A	ENST00000357578	ENSG00000112294	ALDH5A1	FALSE	FALSE
chr6	24495014	G	A	ENST00000357578	ENSG00000112294	ALDH5A1	FALSE	FALSE
chr6	24495026	T	A	ENST00000357578	ENSG00000112294	ALDH5A1	FALSE	FALSE
chr6	24495046	C	A	ENST00000357578	ENSG00000112294	ALDH5A1	FALSE	FALSE
chr6	24495062	C	A	ENST00000357578	ENSG00000112294	ALDH5A1		FALSE
chr6	24495123	C	T	ENST00000357578	ENSG00000112294	ALDH5A1
chr6	24495134	C	A	ENST00000357578	ENSG00000112294	ALDH5A1
chr6	24495137	C	A	ENST00000357578	ENSG00000112294	ALDH5A1
chr6	24495137	C	G	ENST00000357578	ENSG00000112294	ALDH5A1
chr6	24495202	G	A	ENST00000357578	ENSG00000112294	ALDH5A1	TRUE	TRUE
chr6	24495203	G	A	ENST00000357578	ENSG00000112294	ALDH5A1	TRUE	TRUE
chr6	24495231	C	T	ENST00000357578	ENSG00000112294	ALDH5A1	TRUE	TRUE
chr6	24495275	C	A	ENST00000357578	ENSG00000112294	ALDH5A1	TRUE	TRUE
chr6	24495282	C	T	ENST00000357578	ENSG00000112294	ALDH5A1	TRUE	TRUE
chr6	24495285	G	T	ENST00000357578	ENSG00000112294	ALDH5A1	TRUE	TRUE
chr6	24495314	C	A	ENST00000357578	ENSG00000112294	ALDH5A1	TRUE	TRUE
chr6	24495314	C	G	ENST00000357578	ENSG00000112294	ALDH5A1	TRUE	TRUE
chr6	24495315	G	T	ENST00000357578	ENSG00000112294	ALDH5A1	TRUE	TRUE
chr6	24495326	C	A	ENST00000357578	ENSG00000112294	ALDH5A1	TRUE	TRUE
chr6	24495331	G	A	ENST00000357578	ENSG00000112294	ALDH5A1	TRUE	TRUE
chr6	24495332	G	A	ENST00000357578	ENSG00000112294	ALDH5A1	TRUE	TRUE
chr6	24495336	G	T	ENST00000357578	ENSG00000112294	ALDH5A1	TRUE	TRUE
chr6	24495348	A	T	ENST00000357578	ENSG00000112294	ALDH5A1	TRUE	TRUE
chr6	24495351	G	A	ENST00000357578	ENSG00000112294	ALDH5A1	TRUE	FALSE
chr6	24495351	G	C	ENST00000357578	ENSG00000112294	ALDH5A1	TRUE	FALSE
chr6	24495351	G	T	ENST00000357578	ENSG00000112294	ALDH5A1	TRUE	FALSE
chr6	24495352	T	A	ENST00000357578	ENSG00000112294	ALDH5A1	TRUE	FALSE
chr6	24495352	T	C	ENST00000357578	ENSG00000112294	ALDH5A1	TRUE	FALSE
chr6	24495352	T	G	ENST00000357578	ENSG00000112294	ALDH5A1	TRUE	FALSE
chr6	24502521	A	C	ENST00000357578	ENSG00000112294	ALDH5A1	TRUE	FALSE
chr6	24502521	A	G	ENST00000357578	ENSG00000112294	ALDH5A1	TRUE	FALSE
chr6	24502521	A	T	ENST00000357578	ENSG00000112294	ALDH5A1	TRUE	FALSE
chr6	24502522	G	A	ENST00000357578	ENSG00000112294	ALDH5A1	TRUE	FALSE
chr6	24502522	G	C	ENST00000357578	ENSG00000112294	ALDH5A1	TRUE	FALSE
chr6	24502522	G	T	ENST00000357578	ENSG00000112294	ALDH5A1	TRUE	FALSE
chr6	24502523	G	T	ENST00000357578	ENSG00000112294	ALDH5A1	TRUE	TRUE
chr6	24502533	C	A	ENST00000357578	ENSG00000112294	ALDH5A1	TRUE	TRUE
chr6	24502533	C	G	ENST00000357578	ENSG00000112294	ALDH5A1	TRUE	TRUE
chr6	24502536	T	A	ENST00000357578	ENSG00000112294	ALDH5A1	TRUE	TRUE
chr6	24502536	T	G	ENST00000357578	ENSG00000112294	ALDH5A1	TRUE	TRUE
chr6	24502544	A	T	ENST00000357578	ENSG00000112294	ALDH5A1	TRUE	TRUE
chr6	24502548	G	A	ENST00000357578	ENSG00000112294	ALDH5A1	TRUE	TRUE
chr6	24502549	G	A	ENST00000357578	ENSG00000112294	ALDH5A1	TRUE	TRUE
chr6	24502552	C	A	ENST00000357578	ENSG00000112294	ALDH5A1	TRUE	TRUE
chr6	24502552	C	G	ENST00000357578	ENSG00000112294	ALDH5A1	TRUE	TRUE
chr6	24502557	T	A	ENST00000357578	ENSG00000112294	ALDH5A1	TRUE	TRUE
chr6	24502557	T	G	ENST00000357578	ENSG00000112294	ALDH5A1	TRUE	TRUE
chr6	24502565	C	T	ENST00000357578	ENSG00000112294	ALDH5A1	TRUE	TRUE
chr6	24502571	A	T	ENST00000357578	ENSG00000112294	ALDH5A1	TRUE	TRUE
chr6	24502586	A	T	ENST00000357578	ENSG00000112294	ALDH5A1	TRUE	TRUE
chr6	24502601	G	T	ENST00000357578	ENSG00000112294	ALDH5A1	TRUE	TRUE
chr6	24502607	G	A	ENST00000357578	ENSG00000112294	ALDH5A1	TRUE	FALSE
chr6	24502607	G	C	ENST00000357578	ENSG00000112294	ALDH5A1	TRUE	FALSE
chr6	24502607	G	T	ENST00000357578	ENSG00000112294	ALDH5A1	TRUE	FALSE
chr6	24502608	T	A	ENST00000357578	ENSG00000112294	ALDH5A1	TRUE	FALSE
chr6	24502608	T	C	ENST00000357578	ENSG00000112294	ALDH5A1	TRUE	FALSE
chr6	24502608	T	G	ENST00000357578	ENSG00000112294	ALDH5A1	TRUE	FALSE
chr6	24503261	A	C	ENST00000357578	ENSG00000112294	ALDH5A1	TRUE	FALSE
chr6	24503261	A	G	ENST00000357578	ENSG00000112294	ALDH5A1	TRUE	FALSE
chr6	24503261	A	T	ENST00000357578	ENSG00000112294	ALDH5A1	TRUE	FALSE
chr6	24503262	G	A	ENST00000357578	ENSG00000112294	ALDH5A1	TRUE	FALSE
chr6	24503262	G	C	ENST00000357578	ENSG00000112294	ALDH5A1	TRUE	FALSE
chr6	24503262	G	T	ENST00000357578	ENSG00000112294	ALDH5A1	TRUE	FALSE
chr6	24503263	G	T	ENST00000357578	ENSG00000112294	ALDH5A1	TRUE	TRUE
chr6	24503266	A	T	ENST00000357578	ENSG00000112294	ALDH5A1	TRUE	TRUE
chr6	24503275	A	T	ENST00000357578	ENSG00000112294	ALDH5A1	TRUE	TRUE
chr6	24503278	G	T	ENST00000357578	ENSG00000112294	ALDH5A1	TRUE	TRUE
chr6	24503287	G	T	ENST00000357578	ENSG00000112294	ALDH5A1	TRUE	TRUE
chr6	24503290	G	T	ENST00000357578	ENSG00000112294	ALDH5A1	TRUE	TRUE
chr6	24503301	T	A	ENST00000357578	ENSG00000112294	ALDH5A1	TRUE	TRUE
chr6	24503301	T	G	ENST00000357578	ENSG00000112294	ALDH5A1	TRUE	TRUE
chr6	24503317	G	T	ENST00000357578	ENSG00000112294	ALDH5A1	TRUE	TRUE
chr6	24503321	G	A	ENST00000357578	ENSG00000112294	ALDH5A1	TRUE	TRUE
chr6	24503322	G	A	ENST00000357578	ENSG00000112294	ALDH5A1	TRUE	TRUE
chr6	24503329	G	T	ENST00000357578	ENSG00000112294	ALDH5A1	TRUE	TRUE
chr6	24503332	G	T	ENST00000357578	ENSG00000112294	ALDH5A1	TRUE	TRUE
chr6	24503349	C	A	ENST00000357578	ENSG00000112294	ALDH5A1	TRUE	TRUE
chr6	24503349	C	G	ENST00000357578	ENSG00000112294	ALDH5A1	TRUE	TRUE
chr6	24503350	G	T	ENST00000357578	ENSG00000112294	ALDH5A1	TRUE	TRUE
chr6	24503374	A	T	ENST00000357578	ENSG00000112294	ALDH5A1	TRUE	TRUE
chr6	24503398	A	T	ENST00000357578	ENSG00000112294	ALDH5A1	TRUE	TRUE
chr6	24503401	C	T	ENST00000357578	ENSG00000112294	ALDH5A1	TRUE	TRUE
chr6	24503434	G	A	ENST00000357578	ENSG00000112294	ALDH5A1	TRUE	FALSE
chr6	24503434	G	C	ENST00000357578	ENSG00000112294	ALDH5A1	TRUE	FALSE
chr6	24503434	G	T	ENST00000357578	ENSG00000112294	ALDH5A1	TRUE	FALSE
chr6	24503435	T	A	ENST00000357578	ENSG00000112294	ALDH5A1	TRUE	FALSE
chr6	24503435	T	C	ENST00000357578	ENSG00000112294	ALDH5A1	TRUE	FALSE
chr6	24503435	T	G	ENST00000357578	ENSG00000112294	ALDH5A1	TRUE	FALSE
chr6	24504867	A	C	ENST00000357578	ENSG00000112294	ALDH5A1	TRUE	FALSE
chr6	24504867	A	G	ENST00000357578	ENSG00000112294	ALDH5A1	TRUE	FALSE
chr6	24504867	A	T	ENST00000357578	ENSG00000112294	ALDH5A1	TRUE	FALSE
chr6	24504868	G	A	ENST00000357578	ENSG00000112294	ALDH5A1	TRUE	FALSE
chr6	24504868	G	C	ENST00000357578	ENSG00000112294	ALDH5A1	TRUE	FALSE
chr6	24504868	G	T	ENST00000357578	ENSG00000112294	ALDH5A1	TRUE	FALSE
chr6	24504870	G	A	ENST00000357578	ENSG00000112294	ALDH5A1	TRUE	TRUE
chr6	24504871	G	A	ENST00000357578	ENSG00000112294	ALDH5A1	TRUE	TRUE
chr6	24504899	A	T	ENST00000357578	ENSG00000112294	ALDH5A1	TRUE	TRUE
chr6	24504928	T	A	ENST00000357578	ENSG00000112294	ALDH5A1	TRUE	TRUE
chr6	24504941	A	T	ENST00000357578	ENSG00000112294	ALDH5A1	TRUE	TRUE
chr6	24504950	G	T	ENST00000357578	ENSG00000112294	ALDH5A1	TRUE	TRUE
chr6	24504983	G	T	ENST00000357578	ENSG00000112294	ALDH5A1	TRUE	TRUE
chr6	24504986	G	A	ENST00000357578	ENSG00000112294	ALDH5A1	TRUE	FALSE
chr6	24504986	G	C	ENST00000357578	ENSG00000112294	ALDH5A1	TRUE	FALSE
chr6	24504986	G	T	ENST00000357578	ENSG00000112294	ALDH5A1	TRUE	FALSE
chr6	24504987	T	A	ENST00000357578	ENSG00000112294	ALDH5A1	TRUE	FALSE
chr6	24504987	T	C	ENST00000357578	ENSG00000112294	ALDH5A1	TRUE	FALSE
chr6	24504987	T	G	ENST00000357578	ENSG00000112294	ALDH5A1	TRUE	FALSE
chr6	24515165	A	C	ENST00000357578	ENSG00000112294	ALDH5A1	TRUE	FALSE
chr6	24515165	A	G	ENST00000357578	ENSG00000112294	ALDH5A1	TRUE	FALSE
chr6	24515165	A	T	ENST00000357578	ENSG00000112294	ALDH5A1	TRUE	FALSE
chr6	24515166	G	A	ENST00000357578	ENSG00000112294	ALDH5A1	TRUE	FALSE
chr6	24515166	G	C	ENST00000357578	ENSG00000112294	ALDH5A1	TRUE	FALSE
chr6	24515166	G	T	ENST00000357578	ENSG00000112294	ALDH5A1	TRUE	FALSE
chr6	24515176	C	T	ENST00000357578	ENSG00000112294	ALDH5A1
chr6	24515192	C	A	ENST00000357578	ENSG00000112294	ALDH5A1
chr6	24515192	C	G	ENST00000357578	ENSG00000112294	ALDH5A1
chr6	24515202	C	A	ENST00000357578	ENSG00000112294	ALDH5A1	TRUE	TRUE
chr6	24515202	C	G	ENST00000357578	ENSG00000112294	ALDH5A1	TRUE	TRUE
chr6	24515217	T	A	ENST00000357578	ENSG00000112294	ALDH5A1	TRUE	TRUE
chr6	24515221	C	T	ENST00000357578	ENSG00000112294	ALDH5A1	TRUE	TRUE
chr6	24515224	A	T	ENST00000357578	ENSG00000112294	ALDH5A1	TRUE	TRUE
chr6	24515233	A	T	ENST00000357578	ENSG00000112294	ALDH5A1	TRUE	TRUE
chr6	24515236	G	T	ENST00000357578	ENSG00000112294	ALDH5A1	TRUE	TRUE
chr6	24515245	G	T	ENST00000357578	ENSG00000112294	ALDH5A1	TRUE	TRUE
chr6	24515256	T	A	ENST00000357578	ENSG00000112294	ALDH5A1	TRUE	TRUE
chr6	24515275	A	T	ENST00000357578	ENSG00000112294	ALDH5A1	TRUE	TRUE
chr6	24515294	C	A	ENST00000357578	ENSG00000112294	ALDH5A1	TRUE	TRUE
chr6	24515294	C	G	ENST00000357578	ENSG00000112294	ALDH5A1	TRUE	TRUE
chr6	24515305	G	T	ENST00000357578	ENSG00000112294	ALDH5A1	TRUE	TRUE
chr6	24515308	A	T	ENST00000357578	ENSG00000112294	ALDH5A1	TRUE	TRUE
chr6	24515311	G	A	ENST00000357578	ENSG00000112294	ALDH5A1	TRUE	FALSE
chr6	24515311	G	C	ENST00000357578	ENSG00000112294	ALDH5A1	TRUE	FALSE
chr6	24515311	G	T	ENST00000357578	ENSG00000112294	ALDH5A1	TRUE	FALSE
chr6	24515312	T	A	ENST00000357578	ENSG00000112294	ALDH5A1	TRUE	FALSE
chr6	24515312	T	C	ENST00000357578	ENSG00000112294	ALDH5A1	TRUE	FALSE
chr6	24515312	T	G	ENST00000357578	ENSG00000112294	ALDH5A1	TRUE	FALSE
chr6	24520399	A	C	ENST00000357578	ENSG00000112294	ALDH5A1	TRUE	FALSE
chr6	24520399	A	G	ENST00000357578	ENSG00000112294	ALDH5A1	TRUE	FALSE
chr6	24520399	A	T	ENST00000357578	ENSG00000112294	ALDH5A1	TRUE	FALSE
chr6	24520400	G	A	ENST00000357578	ENSG00000112294	ALDH5A1	TRUE	FALSE
chr6	24520400	G	C	ENST00000357578	ENSG00000112294	ALDH5A1	TRUE	FALSE
chr6	24520400	G	T	ENST00000357578	ENSG00000112294	ALDH5A1	TRUE	FALSE
chr6	24520408	T	A	ENST00000357578	ENSG00000112294	ALDH5A1	TRUE	TRUE
chr6	24520431	A	T	ENST00000357578	ENSG00000112294	ALDH5A1	TRUE	TRUE
chr6	24520446	G	T	ENST00000357578	ENSG00000112294	ALDH5A1	TRUE	TRUE
chr6	24520497	C	T	ENST00000357578	ENSG00000112294	ALDH5A1	TRUE	TRUE
chr6	24520524	A	T	ENST00000357578	ENSG00000112294	ALDH5A1	TRUE	TRUE
chr6	24520539	G	T	ENST00000357578	ENSG00000112294	ALDH5A1	TRUE	TRUE
chr6	24520542	C	T	ENST00000357578	ENSG00000112294	ALDH5A1	TRUE	TRUE
chr6	24520545	G	A	ENST00000357578	ENSG00000112294	ALDH5A1	TRUE	FALSE
chr6	24520545	G	C	ENST00000357578	ENSG00000112294	ALDH5A1	TRUE	FALSE
chr6	24520545	G	T	ENST00000357578	ENSG00000112294	ALDH5A1	TRUE	FALSE
chr6	24520546	T	A	ENST00000357578	ENSG00000112294	ALDH5A1	TRUE	FALSE
chr6	24520546	T	C	ENST00000357578	ENSG00000112294	ALDH5A1	FALSE	FALSE
chr6	24520546	T	G	ENST00000357578	ENSG00000112294	ALDH5A1	TRUE	FALSE
chr6	24522765	A	C	ENST00000357578	ENSG00000112294	ALDH5A1	TRUE	FALSE
chr6	24522765	A	G	ENST00000357578	ENSG00000112294	ALDH5A1	TRUE	FALSE
chr6	24522765	A	T	ENST00000357578	ENSG00000112294	ALDH5A1	TRUE	FALSE
chr6	24522766	G	A	ENST00000357578	ENSG00000112294	ALDH5A1	TRUE	FALSE
chr6	24522766	G	C	ENST00000357578	ENSG00000112294	ALDH5A1	TRUE	FALSE
chr6	24522766	G	T	ENST00000357578	ENSG00000112294	ALDH5A1	TRUE	FALSE
chr6	24522772	T	A	ENST00000357578	ENSG00000112294	ALDH5A1	TRUE	TRUE
chr6	24522778	C	A	ENST00000357578	ENSG00000112294	ALDH5A1	TRUE	TRUE
chr6	24522780	C	A	ENST00000357578	ENSG00000112294	ALDH5A1	TRUE	TRUE
chr6	24522780	C	G	ENST00000357578	ENSG00000112294	ALDH5A1	TRUE	TRUE
chr6	24522785	C	T	ENST00000357578	ENSG00000112294	ALDH5A1	TRUE	TRUE
chr6	24522792	T	A	ENST00000357578	ENSG00000112294	ALDH5A1	TRUE	TRUE
chr6	24522797	C	T	ENST00000357578	ENSG00000112294	ALDH5A1	TRUE	TRUE
chr6	24522824	A	T	ENST00000357578	ENSG00000112294	ALDH5A1	TRUE	TRUE
chr6	24522836	G	T	ENST00000357578	ENSG00000112294	ALDH5A1	TRUE	TRUE
chr6	24522845	A	T	ENST00000357578	ENSG00000112294	ALDH5A1	TRUE	TRUE
chr6	24522848	A	T	ENST00000357578	ENSG00000112294	ALDH5A1	TRUE	TRUE
chr6	24522869	G	T	ENST00000357578	ENSG00000112294	ALDH5A1	TRUE	TRUE
chr6	24522875	G	T	ENST00000357578	ENSG00000112294	ALDH5A1	TRUE	TRUE
chr6	24522878	G	T	ENST00000357578	ENSG00000112294	ALDH5A1	TRUE	TRUE
chr6	24522881	G	T	ENST00000357578	ENSG00000112294	ALDH5A1	TRUE	TRUE
chr6	24522890	C	T	ENST00000357578	ENSG00000112294	ALDH5A1	TRUE	TRUE
chr6	24522900	T	A	ENST00000357578	ENSG00000112294	ALDH5A1	TRUE	TRUE
chr6	24522900	T	G	ENST00000357578	ENSG00000112294	ALDH5A1	TRUE	TRUE
chr6	24522908	G	T	ENST00000357578	ENSG00000112294	ALDH5A1	TRUE	TRUE
chr6	24522911	A	T	ENST00000357578	ENSG00000112294	ALDH5A1	TRUE	TRUE
chr6	24522920	G	T	ENST00000357578	ENSG00000112294	ALDH5A1	TRUE	TRUE
chr6	24522923	A	T	ENST00000357578	ENSG00000112294	ALDH5A1	TRUE	TRUE
chr6	24522926	G	A	ENST00000357578	ENSG00000112294	ALDH5A1	TRUE	FALSE
chr6	24522926	G	C	ENST00000357578	ENSG00000112294	ALDH5A1	TRUE	FALSE
chr6	24522926	G	T	ENST00000357578	ENSG00000112294	ALDH5A1	TRUE	FALSE
chr6	24522927	T	A	ENST00000357578	ENSG00000112294	ALDH5A1	TRUE	FALSE
chr6	24522927	T	C	ENST00000357578	ENSG00000112294	ALDH5A1	FALSE	FALSE
chr6	24522927	T	G	ENST00000357578	ENSG00000112294	ALDH5A1	TRUE	FALSE
chr6	24527995	A	C	ENST00000357578	ENSG00000112294	ALDH5A1	TRUE	FALSE
chr6	24527995	A	G	ENST00000357578	ENSG00000112294	ALDH5A1	TRUE	FALSE
chr6	24527995	A	T	ENST00000357578	ENSG00000112294	ALDH5A1	TRUE	FALSE
chr6	24527996	G	A	ENST00000357578	ENSG00000112294	ALDH5A1	TRUE	FALSE
chr6	24527996	G	C	ENST00000357578	ENSG00000112294	ALDH5A1	TRUE	FALSE
chr6	24527996	G	T	ENST00000357578	ENSG00000112294	ALDH5A1	TRUE	FALSE
chr6	24528000	G	T	ENST00000357578	ENSG00000112294	ALDH5A1	TRUE	TRUE
chr6	24528003	A	T	ENST00000357578	ENSG00000112294	ALDH5A1	TRUE	TRUE
chr6	24528006	C	T	ENST00000357578	ENSG00000112294	ALDH5A1	TRUE	TRUE
chr6	24528027	A	T	ENST00000357578	ENSG00000112294	ALDH5A1	TRUE	TRUE
chr6	24528051	G	T	ENST00000357578	ENSG00000112294	ALDH5A1	TRUE	TRUE
chr6	24528054	A	T	ENST00000357578	ENSG00000112294	ALDH5A1	TRUE	TRUE
chr6	24528057	C	T	ENST00000357578	ENSG00000112294	ALDH5A1	TRUE	TRUE
chr6	24528063	C	T	ENST00000357578	ENSG00000112294	ALDH5A1	TRUE	TRUE
chr6	24528069	G	T	ENST00000357578	ENSG00000112294	ALDH5A1	TRUE	TRUE
chr6	24528072	A	T	ENST00000357578	ENSG00000112294	ALDH5A1	TRUE	TRUE
chr6	24528084	G	T	ENST00000357578	ENSG00000112294	ALDH5A1	TRUE	TRUE
chr6	24528101	C	A	ENST00000357578	ENSG00000112294	ALDH5A1	TRUE	TRUE
chr6	24528111	C	T	ENST00000357578	ENSG00000112294	ALDH5A1	TRUE	TRUE
chr6	24528125	C	A	ENST00000357578	ENSG00000112294	ALDH5A1	TRUE	TRUE
chr6	24528132	G	T	ENST00000357578	ENSG00000112294	ALDH5A1	TRUE	TRUE
chr6	24528135	G	T	ENST00000357578	ENSG00000112294	ALDH5A1	TRUE	TRUE
chr6	24528165	A	T	ENST00000357578	ENSG00000112294	ALDH5A1	TRUE	TRUE
chr6	24528167	G	A	ENST00000357578	ENSG00000112294	ALDH5A1	TRUE	FALSE
chr6	24528167	G	C	ENST00000357578	ENSG00000112294	ALDH5A1	TRUE	FALSE
chr6	24528167	G	T	ENST00000357578	ENSG00000112294	ALDH5A1	TRUE	FALSE
chr6	24528168	T	A	ENST00000357578	ENSG00000112294	ALDH5A1	TRUE	FALSE
chr6	24528168	T	C	ENST00000357578	ENSG00000112294	ALDH5A1	TRUE	FALSE
chr6	24528168	T	G	ENST00000357578	ENSG00000112294	ALDH5A1	TRUE	FALSE
chr6	24532117	A	C	ENST00000357578	ENSG00000112294	ALDH5A1	TRUE	FALSE
chr6	24532117	A	G	ENST00000357578	ENSG00000112294	ALDH5A1	TRUE	FALSE
chr6	24532117	A	T	ENST00000357578	ENSG00000112294	ALDH5A1	TRUE	FALSE
chr6	24532118	G	A	ENST00000357578	ENSG00000112294	ALDH5A1	TRUE	FALSE
chr6	24532118	G	C	ENST00000357578	ENSG00000112294	ALDH5A1	TRUE	FALSE
chr6	24532118	G	T	ENST00000357578	ENSG00000112294	ALDH5A1	TRUE	FALSE
chr6	24532129	G	T	ENST00000357578	ENSG00000112294	ALDH5A1	FALSE	FALSE
chr6	24532132	G	T	ENST00000357578	ENSG00000112294	ALDH5A1	FALSE	FALSE
chr6	24532135	G	T	ENST00000357578	ENSG00000112294	ALDH5A1	FALSE	FALSE
chr6	24532172	T	A	ENST00000357578	ENSG00000112294	ALDH5A1	FALSE	FALSE
chr6	24532172	T	G	ENST00000357578	ENSG00000112294	ALDH5A1	FALSE	FALSE
chr6	24532178	G	A	ENST00000357578	ENSG00000112294	ALDH5A1	TRUE	FALSE
chr6	24532178	G	C	ENST00000357578	ENSG00000112294	ALDH5A1	TRUE	FALSE
chr6	24532178	G	T	ENST00000357578	ENSG00000112294	ALDH5A1	TRUE	FALSE
chr6	24532179	T	A	ENST00000357578	ENSG00000112294	ALDH5A1	TRUE	FALSE
chr6	24532179	T	C	ENST00000357578	ENSG00000112294	ALDH5A1	TRUE	FALSE
chr6	24532179	T	G	ENST00000357578	ENSG00000112294	ALDH5A1	TRUE	FALSE
chr6	24533505	A	C	ENST00000357578	ENSG00000112294	ALDH5A1	TRUE	FALSE
chr6	24533505	A	G	ENST00000357578	ENSG00000112294	ALDH5A1	TRUE	FALSE
chr6	24533505	A	T	ENST00000357578	ENSG00000112294	ALDH5A1	TRUE	FALSE
chr6	24533506	G	A	ENST00000357578	ENSG00000112294	ALDH5A1	TRUE	FALSE
chr6	24533506	G	C	ENST00000357578	ENSG00000112294	ALDH5A1	TRUE	FALSE
chr6	24533506	G	T	ENST00000357578	ENSG00000112294	ALDH5A1	TRUE	FALSE
chr6	24533511	T	A	ENST00000357578	ENSG00000112294	ALDH5A1	FALSE	FALSE
chr6	24533511	T	G	ENST00000357578	ENSG00000112294	ALDH5A1	FALSE	FALSE
chr6	24533517	C	A	ENST00000357578	ENSG00000112294	ALDH5A1	FALSE	FALSE
chr6	24533517	C	G	ENST00000357578	ENSG00000112294	ALDH5A1	FALSE	FALSE
chr6	24533521	C	T	ENST00000357578	ENSG00000112294	ALDH5A1	FALSE	FALSE
chr6	24533533	C	T	ENST00000357578	ENSG00000112294	ALDH5A1	FALSE	FALSE
chr6	24533540	G	A	ENST00000357578	ENSG00000112294	ALDH5A1	FALSE	FALSE
chr6	24533541	G	A	ENST00000357578	ENSG00000112294	ALDH5A1	FALSE	FALSE
chr6	24533542	A	T	ENST00000357578	ENSG00000112294	ALDH5A1	FALSE	FALSE
chr6	24533551	G	T	ENST00000357578	ENSG00000112294	ALDH5A1	FALSE	FALSE
chr6	24533554	C	T	ENST00000357578	ENSG00000112294	ALDH5A1	FALSE	FALSE
chr6	24533560	G	T	ENST00000357578	ENSG00000112294	ALDH5A1	FALSE	FALSE
chr6	24533584	G	T	ENST00000357578	ENSG00000112294	ALDH5A1	FALSE	FALSE
chr6	24533587	G	T	ENST00000357578	ENSG00000112294	ALDH5A1	FALSE	FALSE
chr6	24533591	T	A	ENST00000357578	ENSG00000112294	ALDH5A1	FALSE	FALSE
chr6	24533591	T	G	ENST00000357578	ENSG00000112294	ALDH5A1	FALSE	FALSE
chr6	24533605	G	T	ENST00000357578	ENSG00000112294	ALDH5A1	FALSE	FALSE
chr6	24533610	C	A	ENST00000357578	ENSG00000112294	ALDH5A1	FALSE	FALSE
chr6	24533620	G	T	ENST00000357578	ENSG00000112294	ALDH5A1	FALSE	FALSE
chr6	24533626	A	T	ENST00000357578	ENSG00000112294	ALDH5A1	FALSE	FALSE
chr6	24533629	C	T	ENST00000357578	ENSG00000112294	ALDH5A1	FALSE	FALSE
chr6	24533644	C	T	ENST00000357578	ENSG00000112294	ALDH5A1	FALSE	FALSE
chr6	24533647	G	T	ENST00000357578	ENSG00000112294	ALDH5A1	FALSE	FALSE
chr6	24533656	A	T	ENST00000357578	ENSG00000112294	ALDH5A1	FALSE	FALSE
chr6	24533661	T	A	ENST00000357578	ENSG00000112294	ALDH5A1	FALSE	FALSE
chr6	24533661	T	G	ENST00000357578	ENSG00000112294	ALDH5A1	FALSE	FALSE
chr6	24533671	G	T	ENST00000357578	ENSG00000112294	ALDH5A1	FALSE	FALSE
chr6	24533676	T	A	ENST00000357578	ENSG00000112294	ALDH5A1	FALSE	FALSE
chr6	24533676	T	G	ENST00000357578	ENSG00000112294	ALDH5A1	FALSE	FALSE
chr6	24533680	G	T	ENST00000357578	ENSG00000112294	ALDH5A1	FALSE	FALSE
chr6	24533686	A	T	ENST00000357578	ENSG00000112294	ALDH5A1	FALSE	FALSE
chr6	24533691	T	A	ENST00000357578	ENSG00000112294	ALDH5A1	FALSE	FALSE
chr6	24533691	T	G	ENST00000357578	ENSG00000112294	ALDH5A1	FALSE	FALSE
chr6	24533697	T	A	ENST00000357578	ENSG00000112294	ALDH5A1	FALSE	FALSE
chr6	24533700	C	A	ENST00000357578	ENSG00000112294	ALDH5A1	FALSE	FALSE
chr6	24533700	C	G	ENST00000357578	ENSG00000112294	ALDH5A1	FALSE	FALSE
chr6	24533708	T	A	ENST00000357578	ENSG00000112294	ALDH5A1	FALSE	FALSE
chr6	24547170	T	A	ENST00000378214	ENSG00000137261	KIAA0319	FALSE	FALSE
chr6	24547176	T	A	ENST00000378214	ENSG00000137261	KIAA0319	FALSE	FALSE
chr6	24547178	G	C	ENST00000378214	ENSG00000137261	KIAA0319	FALSE	FALSE
chr6	24547178	G	T	ENST00000378214	ENSG00000137261	KIAA0319	FALSE	FALSE
chr6	24547180	G	T	ENST00000378214	ENSG00000137261	KIAA0319	FALSE	FALSE
chr6	24547183	A	C	ENST00000378214	ENSG00000137261	KIAA0319	FALSE	FALSE
chr6	24547183	A	T	ENST00000378214	ENSG00000137261	KIAA0319	FALSE	FALSE
chr6	24547200	C	A	ENST00000378214	ENSG00000137261	KIAA0319	FALSE	FALSE
chr6	24547206	T	A	ENST00000378214	ENSG00000137261	KIAA0319	FALSE	FALSE
chr6	24547230	T	A	ENST00000378214	ENSG00000137261	KIAA0319	FALSE	FALSE
chr6	24547242	T	A	ENST00000378214	ENSG00000137261	KIAA0319	FALSE	FALSE
chr6	24547245	C	A	ENST00000378214	ENSG00000137261	KIAA0319	FALSE	FALSE
chr6	24547251	T	A	ENST00000378214	ENSG00000137261	KIAA0319	FALSE	FALSE
chr6	24547254	C	A	ENST00000378214	ENSG00000137261	KIAA0319	FALSE	FALSE
chr6	24547257	G	A	ENST00000378214	ENSG00000137261	KIAA0319	FALSE	FALSE
chr6	24547275	G	A	ENST00000378214	ENSG00000137261	KIAA0319	FALSE	FALSE
chr6	24547290	C	A	ENST00000378214	ENSG00000137261	KIAA0319	FALSE	FALSE
chr6	24547296	C	A	ENST00000378214	ENSG00000137261	KIAA0319	FALSE	FALSE
chr6	24547323	C	A	ENST00000378214	ENSG00000137261	KIAA0319	FALSE	FALSE
chr6	24547332	G	A	ENST00000378214	ENSG00000137261	KIAA0319	FALSE	FALSE
chr6	24547338	T	A	ENST00000378214	ENSG00000137261	KIAA0319	FALSE	FALSE
chr6	24547344	C	A	ENST00000378214	ENSG00000137261	KIAA0319	TRUE	FALSE
chr6	24547344	C	G	ENST00000378214	ENSG00000137261	KIAA0319	TRUE	FALSE
chr6	24547344	C	T	ENST00000378214	ENSG00000137261	KIAA0319	TRUE	FALSE
chr6	24547345	T	A	ENST00000378214	ENSG00000137261	KIAA0319	TRUE	FALSE
chr6	24547345	T	C	ENST00000378214	ENSG00000137261	KIAA0319	TRUE	FALSE
chr6	24547345	T	G	ENST00000378214	ENSG00000137261	KIAA0319	TRUE	FALSE
chr6	24551432	A	C	ENST00000378214	ENSG00000137261	KIAA0319	TRUE	FALSE
chr6	24551432	A	G	ENST00000378214	ENSG00000137261	KIAA0319	TRUE	FALSE
chr6	24551432	A	T	ENST00000378214	ENSG00000137261	KIAA0319	TRUE	FALSE
chr6	24551433	C	A	ENST00000378214	ENSG00000137261	KIAA0319	TRUE	FALSE
chr6	24551433	C	G	ENST00000378214	ENSG00000137261	KIAA0319	TRUE	FALSE
chr6	24551433	C	T	ENST00000378214	ENSG00000137261	KIAA0319	TRUE	FALSE
chr6	24551435	A	C	ENST00000378214	ENSG00000137261	KIAA0319	FALSE	FALSE
chr6	24551435	A	T	ENST00000378214	ENSG00000137261	KIAA0319	FALSE	FALSE
chr6	24551440	T	A	ENST00000378214	ENSG00000137261	KIAA0319	FALSE	FALSE
chr6	24551452	C	A	ENST00000378214	ENSG00000137261	KIAA0319	FALSE	FALSE
chr6	24551458	T	A	ENST00000378214	ENSG00000137261	KIAA0319	FALSE	FALSE
chr6	24551461	C	A	ENST00000378214	ENSG00000137261	KIAA0319	FALSE	FALSE
chr6	24551464	G	A	ENST00000378214	ENSG00000137261	KIAA0319	FALSE	FALSE
chr6	24551467	C	A	ENST00000378214	ENSG00000137261	KIAA0319	FALSE	FALSE
chr6	24551489	G	C	ENST00000378214	ENSG00000137261	KIAA0319	TRUE	TRUE
chr6	24551489	G	T	ENST00000378214	ENSG00000137261	KIAA0319	TRUE	TRUE
chr6	24551494	T	A	ENST00000378214	ENSG00000137261	KIAA0319	TRUE	TRUE
chr6	24551500	T	A	ENST00000378214	ENSG00000137261	KIAA0319
chr6	24551503	T	A	ENST00000378214	ENSG00000137261	KIAA0319	TRUE	TRUE
chr6	24551512	T	A	ENST00000378214	ENSG00000137261	KIAA0319	TRUE	TRUE
chr6	24551521	T	A	ENST00000378214	ENSG00000137261	KIAA0319
chr6	24551524	G	A	ENST00000378214	ENSG00000137261	KIAA0319	TRUE	TRUE
chr6	24551526	C	A	ENST00000378214	ENSG00000137261	KIAA0319	TRUE	FALSE
chr6	24551526	C	G	ENST00000378214	ENSG00000137261	KIAA0319	TRUE	FALSE
chr6	24551526	C	T	ENST00000378214	ENSG00000137261	KIAA0319	TRUE	FALSE
chr6	24551527	T	A	ENST00000378214	ENSG00000137261	KIAA0319	TRUE	FALSE
chr6	24551527	T	C	ENST00000378214	ENSG00000137261	KIAA0319	TRUE	FALSE
chr6	24551527	T	G	ENST00000378214	ENSG00000137261	KIAA0319	TRUE	FALSE
chr6	24554539	A	C	ENST00000378214	ENSG00000137261	KIAA0319	TRUE	FALSE
chr6	24554539	A	G	ENST00000378214	ENSG00000137261	KIAA0319	TRUE	FALSE
chr6	24554539	A	T	ENST00000378214	ENSG00000137261	KIAA0319	TRUE	FALSE
chr6	24554540	C	A	ENST00000378214	ENSG00000137261	KIAA0319	TRUE	FALSE
chr6	24554540	C	G	ENST00000378214	ENSG00000137261	KIAA0319	TRUE	FALSE
chr6	24554540	C	T	ENST00000378214	ENSG00000137261	KIAA0319	TRUE	FALSE
chr6	24554542	T	A	ENST00000378214	ENSG00000137261	KIAA0319	TRUE	TRUE
chr6	24554545	T	A	ENST00000378214	ENSG00000137261	KIAA0319	TRUE	TRUE
chr6	24554546	G	T	ENST00000378214	ENSG00000137261	KIAA0319	TRUE	TRUE
chr6	24554549	G	T	ENST00000378214	ENSG00000137261	KIAA0319	TRUE	TRUE
chr6	24554552	G	T	ENST00000378214	ENSG00000137261	KIAA0319	TRUE	TRUE
chr6	24554558	G	T	ENST00000378214	ENSG00000137261	KIAA0319	TRUE	TRUE
chr6	24554564	C	T	ENST00000378214	ENSG00000137261	KIAA0319	TRUE	TRUE
chr6	24554565	C	T	ENST00000378214	ENSG00000137261	KIAA0319	TRUE	TRUE
chr6	24554578	C	A	ENST00000378214	ENSG00000137261	KIAA0319	TRUE	TRUE
chr6	24554604	A	T	ENST00000378214	ENSG00000137261	KIAA0319	TRUE	TRUE
chr6	24554615	A	C	ENST00000378214	ENSG00000137261	KIAA0319	TRUE	TRUE
chr6	24554615	A	T	ENST00000378214	ENSG00000137261	KIAA0319	TRUE	TRUE
chr6	24554627	C	T	ENST00000378214	ENSG00000137261	KIAA0319	TRUE	TRUE
chr6	24554628	C	T	ENST00000378214	ENSG00000137261	KIAA0319	TRUE	TRUE
chr6	24554632	C	A	ENST00000378214	ENSG00000137261	KIAA0319	TRUE	FALSE
chr6	24554632	C	G	ENST00000378214	ENSG00000137261	KIAA0319	TRUE	FALSE
chr6	24554632	C	T	ENST00000378214	ENSG00000137261	KIAA0319	TRUE	FALSE
chr6	24554633	T	A	ENST00000378214	ENSG00000137261	KIAA0319	TRUE	FALSE
chr6	24554633	T	C	ENST00000378214	ENSG00000137261	KIAA0319	TRUE	FALSE
chr6	24554633	T	G	ENST00000378214	ENSG00000137261	KIAA0319	TRUE	FALSE
chr6	24556605	A	C	ENST00000378214	ENSG00000137261	KIAA0319	TRUE	FALSE
chr6	24556605	A	G	ENST00000378214	ENSG00000137261	KIAA0319	TRUE	FALSE
chr6	24556605	A	T	ENST00000378214	ENSG00000137261	KIAA0319	TRUE	FALSE
chr6	24556606	C	A	ENST00000378214	ENSG00000137261	KIAA0319	TRUE	FALSE
chr6	24556606	C	G	ENST00000378214	ENSG00000137261	KIAA0319	TRUE	FALSE
chr6	24556606	C	T	ENST00000378214	ENSG00000137261	KIAA0319	TRUE	FALSE
chr6	24556607	C	A	ENST00000378214	ENSG00000137261	KIAA0319	TRUE	TRUE
chr6	24556608	A	T	ENST00000378214	ENSG00000137261	KIAA0319	TRUE	TRUE
chr6	24556619	C	A	ENST00000378214	ENSG00000137261	KIAA0319	TRUE	TRUE
chr6	24556622	C	A	ENST00000378214	ENSG00000137261	KIAA0319	TRUE	TRUE
chr6	24556626	C	T	ENST00000378214	ENSG00000137261	KIAA0319	TRUE	TRUE
chr6	24556627	C	T	ENST00000378214	ENSG00000137261	KIAA0319	TRUE	TRUE
chr6	24556632	A	C	ENST00000378214	ENSG00000137261	KIAA0319	TRUE	TRUE
chr6	24556632	A	T	ENST00000378214	ENSG00000137261	KIAA0319	TRUE	TRUE
chr6	24556640	G	A	ENST00000378214	ENSG00000137261	KIAA0319	TRUE	TRUE
chr6	24556652	C	A	ENST00000378214	ENSG00000137261	KIAA0319	TRUE	TRUE
chr6	24556656	C	T	ENST00000378214	ENSG00000137261	KIAA0319	TRUE	TRUE
chr6	24556657	C	T	ENST00000378214	ENSG00000137261	KIAA0319	TRUE	TRUE
chr6	24556660	A	C	ENST00000378214	ENSG00000137261	KIAA0319	TRUE	TRUE
chr6	24556660	A	T	ENST00000378214	ENSG00000137261	KIAA0319	TRUE	TRUE
chr6	24556668	G	T	ENST00000378214	ENSG00000137261	KIAA0319	TRUE	TRUE
chr6	24556674	G	T	ENST00000378214	ENSG00000137261	KIAA0319	TRUE	TRUE
chr6	24556682	T	A	ENST00000378214	ENSG00000137261	KIAA0319	TRUE	TRUE
chr6	24556695	G	T	ENST00000378214	ENSG00000137261	KIAA0319	TRUE	TRUE
chr6	24556713	A	T	ENST00000378214	ENSG00000137261	KIAA0319	TRUE	TRUE
chr6	24556718	T	A	ENST00000378214	ENSG00000137261	KIAA0319	TRUE	TRUE
chr6	24556725	G	T	ENST00000378214	ENSG00000137261	KIAA0319	TRUE	TRUE
chr6	24556730	C	A	ENST00000378214	ENSG00000137261	KIAA0319	FALSE	FALSE
chr6	24556730	C	G	ENST00000378214	ENSG00000137261	KIAA0319	FALSE	FALSE
chr6	24556730	C	T	ENST00000378214	ENSG00000137261	KIAA0319	FALSE	FALSE
chr6	24556731	T	A	ENST00000378214	ENSG00000137261	KIAA0319	FALSE	FALSE
chr6	24556731	T	C	ENST00000378214	ENSG00000137261	KIAA0319	FALSE	FALSE
chr6	24556731	T	G	ENST00000378214	ENSG00000137261	KIAA0319	FALSE	FALSE
chr6	24559011	A	C	ENST00000378214	ENSG00000137261	KIAA0319	TRUE	FALSE
chr6	24559011	A	G	ENST00000378214	ENSG00000137261	KIAA0319	TRUE	FALSE
chr6	24559011	A	T	ENST00000378214	ENSG00000137261	KIAA0319	TRUE	FALSE
chr6	24559012	C	A	ENST00000378214	ENSG00000137261	KIAA0319	TRUE	FALSE
chr6	24559012	C	G	ENST00000378214	ENSG00000137261	KIAA0319	TRUE	FALSE
chr6	24559012	C	T	ENST00000378214	ENSG00000137261	KIAA0319	TRUE	FALSE
chr6	24559030	A	T	ENST00000378214	ENSG00000137261	KIAA0319	TRUE	TRUE
chr6	24559037	T	A	ENST00000378214	ENSG00000137261	KIAA0319	TRUE	TRUE
chr6	24559045	A	T	ENST00000378214	ENSG00000137261	KIAA0319	TRUE	TRUE
chr6	24559058	T	A	ENST00000378214	ENSG00000137261	KIAA0319	TRUE	TRUE
chr6	24559061	C	A	ENST00000378214	ENSG00000137261	KIAA0319	TRUE	TRUE
chr6	24559064	T	A	ENST00000378214	ENSG00000137261	KIAA0319	TRUE	TRUE
chr6	24559066	G	C	ENST00000378214	ENSG00000137261	KIAA0319	TRUE	TRUE
chr6	24559066	G	T	ENST00000378214	ENSG00000137261	KIAA0319	TRUE	TRUE
chr6	24559088	G	A	ENST00000378214	ENSG00000137261	KIAA0319	TRUE	TRUE
chr6	24559097	C	A	ENST00000378214	ENSG00000137261	KIAA0319	TRUE	TRUE
chr6	24559106	T	A	ENST00000378214	ENSG00000137261	KIAA0319	TRUE	TRUE
chr6	24559115	T	A	ENST00000378214	ENSG00000137261	KIAA0319	TRUE	TRUE
chr6	24559133	G	A	ENST00000378214	ENSG00000137261	KIAA0319	TRUE	TRUE
chr6	24559137	A	C	ENST00000378214	ENSG00000137261	KIAA0319	TRUE	TRUE
chr6	24559137	A	T	ENST00000378214	ENSG00000137261	KIAA0319	TRUE	TRUE
chr6	24559156	C	A	ENST00000378214	ENSG00000137261	KIAA0319	TRUE	FALSE
chr6	24559156	C	G	ENST00000378214	ENSG00000137261	KIAA0319	TRUE	FALSE
chr6	24559156	C	T	ENST00000378214	ENSG00000137261	KIAA0319	TRUE	FALSE
chr6	24559157	T	A	ENST00000378214	ENSG00000137261	KIAA0319	TRUE	FALSE
chr6	24559157	T	C	ENST00000378214	ENSG00000137261	KIAA0319	TRUE	FALSE
chr6	24559157	T	G	ENST00000378214	ENSG00000137261	KIAA0319	TRUE	FALSE
chr6	24563357	A	C	ENST00000378214	ENSG00000137261	KIAA0319	TRUE	FALSE
chr6	24563357	A	G	ENST00000378214	ENSG00000137261	KIAA0319	TRUE	FALSE
chr6	24563357	A	T	ENST00000378214	ENSG00000137261	KIAA0319	TRUE	FALSE
chr6	24563358	C	A	ENST00000378214	ENSG00000137261	KIAA0319	TRUE	FALSE
chr6	24563358	C	G	ENST00000378214	ENSG00000137261	KIAA0319	TRUE	FALSE
chr6	24563358	C	T	ENST00000378214	ENSG00000137261	KIAA0319	TRUE	FALSE
chr6	24563368	G	T	ENST00000378214	ENSG00000137261	KIAA0319	TRUE	TRUE
chr6	24563384	T	A	ENST00000378214	ENSG00000137261	KIAA0319	TRUE	TRUE
chr6	24563387	G	A	ENST00000378214	ENSG00000137261	KIAA0319	TRUE	TRUE
chr6	24563393	T	A	ENST00000378214	ENSG00000137261	KIAA0319	TRUE	TRUE
chr6	24563401	G	T	ENST00000378214	ENSG00000137261	KIAA0319	TRUE	TRUE
chr6	24563432	G	A	ENST00000378214	ENSG00000137261	KIAA0319	TRUE	TRUE
chr6	24563450	T	A	ENST00000378214	ENSG00000137261	KIAA0319	TRUE	TRUE
chr6	24563456	G	A	ENST00000378214	ENSG00000137261	KIAA0319	TRUE	TRUE
chr6	24563459	C	A	ENST00000378214	ENSG00000137261	KIAA0319	TRUE	TRUE
chr6	24563468	G	A	ENST00000378214	ENSG00000137261	KIAA0319	TRUE	TRUE
chr6	24563483	G	A	ENST00000378214	ENSG00000137261	KIAA0319	TRUE	TRUE
chr6	24563495	C	A	ENST00000378214	ENSG00000137261	KIAA0319	TRUE	TRUE
chr6	24563510	T	A	ENST00000378214	ENSG00000137261	KIAA0319	TRUE	TRUE
chr6	24563519	C	A	ENST00000378214	ENSG00000137261	KIAA0319	TRUE	FALSE
chr6	24563519	C	G	ENST00000378214	ENSG00000137261	KIAA0319	TRUE	FALSE
chr6	24563519	C	T	ENST00000378214	ENSG00000137261	KIAA0319	TRUE	FALSE
chr6	24563520	T	A	ENST00000378214	ENSG00000137261	KIAA0319	TRUE	FALSE
chr6	24563520	T	C	ENST00000378214	ENSG00000137261	KIAA0319	TRUE	FALSE
chr6	24563520	T	G	ENST00000378214	ENSG00000137261	KIAA0319	TRUE	FALSE
chr6	24564200	A	C	ENST00000378214	ENSG00000137261	KIAA0319	TRUE	FALSE
chr6	24564200	A	G	ENST00000378214	ENSG00000137261	KIAA0319	FALSE	FALSE
chr6	24564200	A	T	ENST00000378214	ENSG00000137261	KIAA0319	TRUE	FALSE
chr6	24564201	C	A	ENST00000378214	ENSG00000137261	KIAA0319	TRUE	FALSE
chr6	24564201	C	G	ENST00000378214	ENSG00000137261	KIAA0319	TRUE	FALSE
chr6	24564201	C	T	ENST00000378214	ENSG00000137261	KIAA0319	TRUE	FALSE
chr6	24564208	G	A	ENST00000378214	ENSG00000137261	KIAA0319	TRUE	TRUE
chr6	24564214	C	A	ENST00000378214	ENSG00000137261	KIAA0319	TRUE	TRUE
chr6	24564237	G	T	ENST00000378214	ENSG00000137261	KIAA0319	TRUE	TRUE
chr6	24564247	G	A	ENST00000378214	ENSG00000137261	KIAA0319	TRUE	TRUE
chr6	24564262	G	A	ENST00000378214	ENSG00000137261	KIAA0319	TRUE	TRUE
chr6	24564264	A	T	ENST00000378214	ENSG00000137261	KIAA0319	TRUE	TRUE
chr6	24564275	G	C	ENST00000378214	ENSG00000137261	KIAA0319	TRUE	TRUE
chr6	24564275	G	T	ENST00000378214	ENSG00000137261	KIAA0319	TRUE	TRUE
chr6	24564286	C	A	ENST00000378214	ENSG00000137261	KIAA0319	TRUE	TRUE
chr6	24564304	G	A	ENST00000378214	ENSG00000137261	KIAA0319	TRUE	TRUE
chr6	24564341	C	A	ENST00000378214	ENSG00000137261	KIAA0319	TRUE	FALSE
chr6	24564341	C	G	ENST00000378214	ENSG00000137261	KIAA0319	TRUE	FALSE
chr6	24564341	C	T	ENST00000378214	ENSG00000137261	KIAA0319	TRUE	FALSE
chr6	24564342	T	A	ENST00000378214	ENSG00000137261	KIAA0319	TRUE	FALSE
chr6	24564342	T	C	ENST00000378214	ENSG00000137261	KIAA0319	TRUE	FALSE
chr6	24564342	T	G	ENST00000378214	ENSG00000137261	KIAA0319	TRUE	FALSE
chr6	24566595	A	C	ENST00000378214	ENSG00000137261	KIAA0319	FALSE	FALSE
chr6	24566595	A	G	ENST00000378214	ENSG00000137261	KIAA0319	FALSE	FALSE
chr6	24566595	A	T	ENST00000378214	ENSG00000137261	KIAA0319	FALSE	FALSE
chr6	24566596	C	A	ENST00000378214	ENSG00000137261	KIAA0319	FALSE	FALSE
chr6	24566596	C	G	ENST00000378214	ENSG00000137261	KIAA0319	FALSE	FALSE
chr6	24566596	C	T	ENST00000378214	ENSG00000137261	KIAA0319	FALSE	FALSE
chr6	24566599	C	A	ENST00000378214	ENSG00000137261	KIAA0319	TRUE	TRUE
chr6	24566614	G	A	ENST00000378214	ENSG00000137261	KIAA0319	TRUE	TRUE
chr6	24566627	C	T	ENST00000378214	ENSG00000137261	KIAA0319	TRUE	TRUE
chr6	24566628	C	T	ENST00000378214	ENSG00000137261	KIAA0319	TRUE	TRUE
chr6	24566633	A	C	ENST00000378214	ENSG00000137261	KIAA0319	TRUE	TRUE
chr6	24566633	A	T	ENST00000378214	ENSG00000137261	KIAA0319	TRUE	TRUE
chr6	24566647	T	A	ENST00000378214	ENSG00000137261	KIAA0319	TRUE	TRUE
chr6	24566650	G	A	ENST00000378214	ENSG00000137261	KIAA0319	TRUE	TRUE
chr6	24566667	G	C	ENST00000378214	ENSG00000137261	KIAA0319	TRUE	TRUE
chr6	24566667	G	T	ENST00000378214	ENSG00000137261	KIAA0319	TRUE	TRUE
chr6	24566676	A	T	ENST00000378214	ENSG00000137261	KIAA0319	TRUE	TRUE
chr6	24566713	T	A	ENST00000378214	ENSG00000137261	KIAA0319	TRUE	TRUE
chr6	24566731	T	A	ENST00000378214	ENSG00000137261	KIAA0319	TRUE	TRUE
chr6	24566749	C	A	ENST00000378214	ENSG00000137261	KIAA0319	FALSE	FALSE
chr6	24566749	C	G	ENST00000378214	ENSG00000137261	KIAA0319	FALSE	FALSE
chr6	24566749	C	T	ENST00000378214	ENSG00000137261	KIAA0319	FALSE	FALSE
chr6	24566750	T	A	ENST00000378214	ENSG00000137261	KIAA0319	FALSE	FALSE
chr6	24566750	T	C	ENST00000378214	ENSG00000137261	KIAA0319	FALSE	FALSE
chr6	24566750	T	G	ENST00000378214	ENSG00000137261	KIAA0319	FALSE	FALSE
chr6	24568779	A	C	ENST00000378214	ENSG00000137261	KIAA0319	TRUE	FALSE
chr6	24568779	A	G	ENST00000378214	ENSG00000137261	KIAA0319	TRUE	FALSE
chr6	24568779	A	T	ENST00000378214	ENSG00000137261	KIAA0319	TRUE	FALSE
chr6	24568780	C	A	ENST00000378214	ENSG00000137261	KIAA0319	TRUE	FALSE
chr6	24568780	C	G	ENST00000378214	ENSG00000137261	KIAA0319	TRUE	FALSE
chr6	24568780	C	T	ENST00000378214	ENSG00000137261	KIAA0319	TRUE	FALSE
chr6	24568781	C	A	ENST00000378214	ENSG00000137261	KIAA0319	TRUE	TRUE
chr6	24568784	T	A	ENST00000378214	ENSG00000137261	KIAA0319	TRUE	TRUE
chr6	24568787	T	A	ENST00000378214	ENSG00000137261	KIAA0319	TRUE	TRUE
chr6	24568823	C	A	ENST00000378214	ENSG00000137261	KIAA0319	TRUE	TRUE
chr6	24568826	G	A	ENST00000378214	ENSG00000137261	KIAA0319	TRUE	TRUE
chr6	24568829	G	A	ENST00000378214	ENSG00000137261	KIAA0319	TRUE	TRUE
chr6	24568835	T	A	ENST00000378214	ENSG00000137261	KIAA0319	TRUE	TRUE
chr6	24568843	A	T	ENST00000378214	ENSG00000137261	KIAA0319	TRUE	TRUE
chr6	24568854	G	C	ENST00000378214	ENSG00000137261	KIAA0319	TRUE	TRUE
chr6	24568854	G	T	ENST00000378214	ENSG00000137261	KIAA0319	TRUE	TRUE
chr6	24568868	G	A	ENST00000378214	ENSG00000137261	KIAA0319	TRUE	TRUE
chr6	24568895	T	A	ENST00000378214	ENSG00000137261	KIAA0319	TRUE	TRUE
chr6	24568907	C	A	ENST00000378214	ENSG00000137261	KIAA0319	TRUE	TRUE
chr6	24568913	C	A	ENST00000378214	ENSG00000137261	KIAA0319	TRUE	TRUE
chr6	24568930	C	A	ENST00000378214	ENSG00000137261	KIAA0319	TRUE	FALSE
chr6	24568930	C	G	ENST00000378214	ENSG00000137261	KIAA0319	TRUE	FALSE
chr6	24568930	C	T	ENST00000378214	ENSG00000137261	KIAA0319	TRUE	FALSE
chr6	24568931	T	A	ENST00000378214	ENSG00000137261	KIAA0319	TRUE	FALSE
chr6	24568931	T	C	ENST00000378214	ENSG00000137261	KIAA0319	TRUE	FALSE
chr6	24568931	T	G	ENST00000378214	ENSG00000137261	KIAA0319	TRUE	FALSE
chr6	24569901	A	C	ENST00000378214	ENSG00000137261	KIAA0319	TRUE	FALSE
chr6	24569901	A	G	ENST00000378214	ENSG00000137261	KIAA0319	TRUE	FALSE
chr6	24569901	A	T	ENST00000378214	ENSG00000137261	KIAA0319	TRUE	FALSE
chr6	24569902	C	A	ENST00000378214	ENSG00000137261	KIAA0319	TRUE	FALSE
chr6	24569902	C	G	ENST00000378214	ENSG00000137261	KIAA0319	TRUE	FALSE
chr6	24569902	C	T	ENST00000378214	ENSG00000137261	KIAA0319	TRUE	FALSE
chr6	24569904	T	A	ENST00000378214	ENSG00000137261	KIAA0319	TRUE	TRUE
chr6	24569913	C	A	ENST00000378214	ENSG00000137261	KIAA0319	TRUE	TRUE
chr6	24569914	C	T	ENST00000378214	ENSG00000137261	KIAA0319	TRUE	TRUE
chr6	24569915	C	T	ENST00000378214	ENSG00000137261	KIAA0319	TRUE	TRUE
chr6	24569920	G	C	ENST00000378214	ENSG00000137261	KIAA0319	TRUE	TRUE
chr6	24569920	G	T	ENST00000378214	ENSG00000137261	KIAA0319	TRUE	TRUE
chr6	24569976	C	A	ENST00000378214	ENSG00000137261	KIAA0319	TRUE	TRUE
chr6	24569994	C	A	ENST00000378214	ENSG00000137261	KIAA0319	TRUE	TRUE
chr6	24569997	T	A	ENST00000378214	ENSG00000137261	KIAA0319	TRUE	TRUE
chr6	24570027	T	A	ENST00000378214	ENSG00000137261	KIAA0319	TRUE	TRUE
chr6	24570036	C	A	ENST00000378214	ENSG00000137261	KIAA0319	TRUE	FALSE
chr6	24570036	C	G	ENST00000378214	ENSG00000137261	KIAA0319	TRUE	FALSE
chr6	24570036	C	T	ENST00000378214	ENSG00000137261	KIAA0319	TRUE	FALSE
chr6	24570037	T	A	ENST00000378214	ENSG00000137261	KIAA0319	TRUE	FALSE
chr6	24570037	T	C	ENST00000378214	ENSG00000137261	KIAA0319	TRUE	FALSE
chr6	24570037	T	G	ENST00000378214	ENSG00000137261	KIAA0319	TRUE	FALSE
chr6	24572573	A	C	ENST00000378214	ENSG00000137261	KIAA0319	TRUE	FALSE
chr6	24572573	A	G	ENST00000378214	ENSG00000137261	KIAA0319	TRUE	FALSE
chr6	24572573	A	T	ENST00000378214	ENSG00000137261	KIAA0319	TRUE	FALSE
chr6	24572574	C	A	ENST00000378214	ENSG00000137261	KIAA0319	TRUE	FALSE
chr6	24572574	C	G	ENST00000378214	ENSG00000137261	KIAA0319	TRUE	FALSE
chr6	24572574	C	T	ENST00000378214	ENSG00000137261	KIAA0319	TRUE	FALSE
chr6	24572575	C	A	ENST00000378214	ENSG00000137261	KIAA0319	TRUE	TRUE
chr6	24572581	G	A	ENST00000378214	ENSG00000137261	KIAA0319	TRUE	TRUE
chr6	24572611	G	A	ENST00000378214	ENSG00000137261	KIAA0319	TRUE	TRUE
chr6	24572614	G	A	ENST00000378214	ENSG00000137261	KIAA0319	TRUE	TRUE
chr6	24572619	G	C	ENST00000378214	ENSG00000137261	KIAA0319	TRUE	TRUE
chr6	24572619	G	T	ENST00000378214	ENSG00000137261	KIAA0319	TRUE	TRUE
chr6	24572635	T	A	ENST00000378214	ENSG00000137261	KIAA0319	TRUE	TRUE
chr6	24572641	G	A	ENST00000378214	ENSG00000137261	KIAA0319	TRUE	TRUE
chr6	24572648	A	C	ENST00000378214	ENSG00000137261	KIAA0319	TRUE	TRUE
chr6	24572648	A	T	ENST00000378214	ENSG00000137261	KIAA0319	TRUE	TRUE
chr6	24572656	C	A	ENST00000378214	ENSG00000137261	KIAA0319	TRUE	TRUE
chr6	24572659	C	A	ENST00000378214	ENSG00000137261	KIAA0319	TRUE	TRUE
chr6	24572662	G	A	ENST00000378214	ENSG00000137261	KIAA0319	TRUE	TRUE
chr6	24572673	A	C	ENST00000378214	ENSG00000137261	KIAA0319	TRUE	TRUE
chr6	24572673	A	T	ENST00000378214	ENSG00000137261	KIAA0319	TRUE	TRUE
chr6	24572681	G	C	ENST00000378214	ENSG00000137261	KIAA0319	TRUE	TRUE
chr6	24572681	G	T	ENST00000378214	ENSG00000137261	KIAA0319	TRUE	TRUE
chr6	24572692	G	A	ENST00000378214	ENSG00000137261	KIAA0319	TRUE	TRUE
chr6	24572698	C	A	ENST00000378214	ENSG00000137261	KIAA0319	TRUE	TRUE
chr6	24572699	C	A	ENST00000378214	ENSG00000137261	KIAA0319	TRUE	FALSE
chr6	24572699	C	G	ENST00000378214	ENSG00000137261	KIAA0319	TRUE	FALSE
chr6	24572699	C	T	ENST00000378214	ENSG00000137261	KIAA0319	TRUE	FALSE
chr6	24572700	T	A	ENST00000378214	ENSG00000137261	KIAA0319	TRUE	FALSE
chr6	24572700	T	C	ENST00000378214	ENSG00000137261	KIAA0319	TRUE	FALSE
chr6	24572700	T	G	ENST00000378214	ENSG00000137261	KIAA0319	TRUE	FALSE
chr6	24576366	G	A	ENST00000378214	ENSG00000137261	KIAA0319	FALSE	FALSE
chr6	24576366	G	C	ENST00000378214	ENSG00000137261	KIAA0319	TRUE	FALSE
chr6	24576366	G	T	ENST00000378214	ENSG00000137261	KIAA0319	TRUE	FALSE
chr6	24576367	C	A	ENST00000378214	ENSG00000137261	KIAA0319	TRUE	FALSE
chr6	24576367	C	G	ENST00000378214	ENSG00000137261	KIAA0319	TRUE	FALSE
chr6	24576367	C	T	ENST00000378214	ENSG00000137261	KIAA0319	TRUE	FALSE
chr6	24576370	G	A	ENST00000378214	ENSG00000137261	KIAA0319	TRUE	TRUE
chr6	24576385	T	A	ENST00000378214	ENSG00000137261	KIAA0319	TRUE	TRUE
chr6	24576391	C	A	ENST00000378214	ENSG00000137261	KIAA0319	TRUE	TRUE
chr6	24576410	C	T	ENST00000378214	ENSG00000137261	KIAA0319	TRUE	TRUE
chr6	24576411	C	T	ENST00000378214	ENSG00000137261	KIAA0319	TRUE	TRUE
chr6	24576415	C	A	ENST00000378214	ENSG00000137261	KIAA0319	TRUE	TRUE
chr6	24576416	A	C	ENST00000378214	ENSG00000137261	KIAA0319	TRUE	TRUE
chr6	24576416	A	T	ENST00000378214	ENSG00000137261	KIAA0319	TRUE	TRUE
chr6	24576430	G	A	ENST00000378214	ENSG00000137261	KIAA0319	TRUE	TRUE
chr6	24576448	G	A	ENST00000378214	ENSG00000137261	KIAA0319	TRUE	TRUE
chr6	24576454	C	A	ENST00000378214	ENSG00000137261	KIAA0319	TRUE	TRUE
chr6	24576459	A	T	ENST00000378214	ENSG00000137261	KIAA0319	TRUE	TRUE
chr6	24576475	G	A	ENST00000378214	ENSG00000137261	KIAA0319	TRUE	TRUE
chr6	24576480	A	T	ENST00000378214	ENSG00000137261	KIAA0319	TRUE	TRUE
chr6	24576502	C	A	ENST00000378214	ENSG00000137261	KIAA0319	TRUE	TRUE
chr6	24576521	G	C	ENST00000378214	ENSG00000137261	KIAA0319	TRUE	TRUE
chr6	24576521	G	T	ENST00000378214	ENSG00000137261	KIAA0319	TRUE	TRUE
chr6	24576574	C	A	ENST00000378214	ENSG00000137261	KIAA0319	TRUE	TRUE
chr6	24576579	G	T	ENST00000378214	ENSG00000137261	KIAA0319	TRUE	TRUE
chr6	24576594	A	T	ENST00000378214	ENSG00000137261	KIAA0319	TRUE	TRUE
chr6	24576597	C	A	ENST00000378214	ENSG00000137261	KIAA0319	TRUE	FALSE
chr6	24576597	C	G	ENST00000378214	ENSG00000137261	KIAA0319	TRUE	FALSE
chr6	24576597	C	T	ENST00000378214	ENSG00000137261	KIAA0319	TRUE	FALSE
chr6	24576598	T	A	ENST00000378214	ENSG00000137261	KIAA0319	TRUE	FALSE
chr6	24576598	T	C	ENST00000378214	ENSG00000137261	KIAA0319	TRUE	FALSE
chr6	24576598	T	G	ENST00000378214	ENSG00000137261	KIAA0319	TRUE	FALSE
chr6	24578108	G	A	ENST00000378214	ENSG00000137261	KIAA0319	FALSE	FALSE
chr6	24578108	G	C	ENST00000378214	ENSG00000137261	KIAA0319	FALSE	FALSE
chr6	24578108	G	T	ENST00000378214	ENSG00000137261	KIAA0319	FALSE	FALSE
chr6	24578109	C	A	ENST00000378214	ENSG00000137261	KIAA0319	FALSE	FALSE
chr6	24578109	C	G	ENST00000378214	ENSG00000137261	KIAA0319	FALSE	FALSE
chr6	24578109	C	T	ENST00000378214	ENSG00000137261	KIAA0319	FALSE	FALSE
chr6	24578118	A	C	ENST00000378214	ENSG00000137261	KIAA0319	TRUE	TRUE
chr6	24578118	A	T	ENST00000378214	ENSG00000137261	KIAA0319	TRUE	TRUE
chr6	24578143	A	T	ENST00000378214	ENSG00000137261	KIAA0319	TRUE	TRUE
chr6	24578149	A	C	ENST00000378214	ENSG00000137261	KIAA0319	TRUE	TRUE
chr6	24578149	A	T	ENST00000378214	ENSG00000137261	KIAA0319	TRUE	TRUE
chr6	24578167	G	C	ENST00000378214	ENSG00000137261	KIAA0319	TRUE	TRUE
chr6	24578167	G	T	ENST00000378214	ENSG00000137261	KIAA0319	TRUE	TRUE
chr6	24578174	T	A	ENST00000378214	ENSG00000137261	KIAA0319	TRUE	TRUE
chr6	24578177	C	A	ENST00000378214	ENSG00000137261	KIAA0319	TRUE	TRUE
chr6	24578180	C	A	ENST00000378214	ENSG00000137261	KIAA0319	TRUE	TRUE
chr6	24578201	C	A	ENST00000378214	ENSG00000137261	KIAA0319	TRUE	TRUE
chr6	24578204	C	A	ENST00000378214	ENSG00000137261	KIAA0319	TRUE	TRUE
chr6	24578205	C	T	ENST00000378214	ENSG00000137261	KIAA0319	TRUE	TRUE
chr6	24578206	C	T	ENST00000378214	ENSG00000137261	KIAA0319	TRUE	TRUE
chr6	24578211	A	C	ENST00000378214	ENSG00000137261	KIAA0319	TRUE	TRUE
chr6	24578211	A	T	ENST00000378214	ENSG00000137261	KIAA0319	TRUE	TRUE
chr6	24578225	C	A	ENST00000378214	ENSG00000137261	KIAA0319	TRUE	TRUE
chr6	24578243	C	A	ENST00000378214	ENSG00000137261	KIAA0319	TRUE	FALSE
chr6	24578243	C	G	ENST00000378214	ENSG00000137261	KIAA0319	TRUE	FALSE
chr6	24578243	C	T	ENST00000378214	ENSG00000137261	KIAA0319	TRUE	FALSE
chr6	24578244	T	A	ENST00000378214	ENSG00000137261	KIAA0319	TRUE	FALSE
chr6	24578244	T	C	ENST00000378214	ENSG00000137261	KIAA0319	TRUE	FALSE
chr6	24578244	T	G	ENST00000378214	ENSG00000137261	KIAA0319	TRUE	FALSE
chr6	24579856	A	C	ENST00000378214	ENSG00000137261	KIAA0319	FALSE	FALSE
chr6	24579856	A	G	ENST00000378214	ENSG00000137261	KIAA0319	FALSE	FALSE
chr6	24579856	A	T	ENST00000378214	ENSG00000137261	KIAA0319	FALSE	FALSE
chr6	24579857	C	A	ENST00000378214	ENSG00000137261	KIAA0319	FALSE	FALSE
chr6	24579857	C	G	ENST00000378214	ENSG00000137261	KIAA0319	FALSE	FALSE
chr6	24579857	C	T	ENST00000378214	ENSG00000137261	KIAA0319	FALSE	FALSE
chr6	24579858	G	A	ENST00000378214	ENSG00000137261	KIAA0319	TRUE	TRUE
chr6	24579878	G	C	ENST00000378214	ENSG00000137261	KIAA0319	TRUE	TRUE
chr6	24579878	G	T	ENST00000378214	ENSG00000137261	KIAA0319	TRUE	TRUE
chr6	24579884	A	T	ENST00000378214	ENSG00000137261	KIAA0319	TRUE	TRUE
chr6	24579890	A	T	ENST00000378214	ENSG00000137261	KIAA0319	TRUE	TRUE
chr6	24579900	C	A	ENST00000378214	ENSG00000137261	KIAA0319	TRUE	TRUE
chr6	24579903	G	A	ENST00000378214	ENSG00000137261	KIAA0319	TRUE	TRUE
chr6	24579909	G	A	ENST00000378214	ENSG00000137261	KIAA0319	TRUE	TRUE
chr6	24579945	T	A	ENST00000378214	ENSG00000137261	KIAA0319	TRUE	TRUE
chr6	24579948	T	A	ENST00000378214	ENSG00000137261	KIAA0319	TRUE	TRUE
chr6	24579951	C	A	ENST00000378214	ENSG00000137261	KIAA0319	FALSE	FALSE
chr6	24579951	C	G	ENST00000378214	ENSG00000137261	KIAA0319	FALSE	FALSE
chr6	24579951	C	T	ENST00000378214	ENSG00000137261	KIAA0319	FALSE	FALSE
chr6	24579952	T	A	ENST00000378214	ENSG00000137261	KIAA0319	FALSE	FALSE
chr6	24579952	T	C	ENST00000378214	ENSG00000137261	KIAA0319	FALSE	FALSE
chr6	24579952	T	G	ENST00000378214	ENSG00000137261	KIAA0319	FALSE	FALSE
chr6	24580924	A	C	ENST00000378214	ENSG00000137261	KIAA0319	TRUE	FALSE
chr6	24580924	A	G	ENST00000378214	ENSG00000137261	KIAA0319	TRUE	FALSE
chr6	24580924	A	T	ENST00000378214	ENSG00000137261	KIAA0319	TRUE	FALSE
chr6	24580925	C	A	ENST00000378214	ENSG00000137261	KIAA0319	TRUE	FALSE
chr6	24580925	C	G	ENST00000378214	ENSG00000137261	KIAA0319	TRUE	FALSE
chr6	24580925	C	T	ENST00000378214	ENSG00000137261	KIAA0319	TRUE	FALSE
chr6	24580932	T	A	ENST00000378214	ENSG00000137261	KIAA0319	TRUE	TRUE
chr6	24580953	C	A	ENST00000378214	ENSG00000137261	KIAA0319	TRUE	TRUE
chr6	24580956	C	A	ENST00000378214	ENSG00000137261	KIAA0319	TRUE	TRUE
chr6	24580959	C	A	ENST00000378214	ENSG00000137261	KIAA0319	TRUE	TRUE
chr6	24580971	C	A	ENST00000378214	ENSG00000137261	KIAA0319	TRUE	TRUE
chr6	24580989	T	A	ENST00000378214	ENSG00000137261	KIAA0319	TRUE	TRUE
chr6	24580996	A	C	ENST00000378214	ENSG00000137261	KIAA0319	TRUE	TRUE
chr6	24580996	A	T	ENST00000378214	ENSG00000137261	KIAA0319	TRUE	TRUE
chr6	24581004	C	A	ENST00000378214	ENSG00000137261	KIAA0319	TRUE	TRUE
chr6	24581012	A	T	ENST00000378214	ENSG00000137261	KIAA0319	TRUE	TRUE
chr6	24581014	C	A	ENST00000378214	ENSG00000137261	KIAA0319	TRUE	FALSE
chr6	24581014	C	G	ENST00000378214	ENSG00000137261	KIAA0319	TRUE	FALSE
chr6	24581014	C	T	ENST00000378214	ENSG00000137261	KIAA0319	TRUE	FALSE
chr6	24581015	T	A	ENST00000378214	ENSG00000137261	KIAA0319	TRUE	FALSE
chr6	24581015	T	C	ENST00000378214	ENSG00000137261	KIAA0319	TRUE	FALSE
chr6	24581015	T	G	ENST00000378214	ENSG00000137261	KIAA0319	TRUE	FALSE
chr6	24582247	A	C	ENST00000378214	ENSG00000137261	KIAA0319	TRUE	FALSE
chr6	24582247	A	G	ENST00000378214	ENSG00000137261	KIAA0319	TRUE	FALSE
chr6	24582247	A	T	ENST00000378214	ENSG00000137261	KIAA0319	TRUE	FALSE
chr6	24582248	C	A	ENST00000378214	ENSG00000137261	KIAA0319	TRUE	FALSE
chr6	24582248	C	G	ENST00000378214	ENSG00000137261	KIAA0319	TRUE	FALSE
chr6	24582248	C	T	ENST00000378214	ENSG00000137261	KIAA0319	TRUE	FALSE
chr6	24582251	G	A	ENST00000378214	ENSG00000137261	KIAA0319	TRUE	TRUE
chr6	24582269	G	A	ENST00000378214	ENSG00000137261	KIAA0319	TRUE	TRUE
chr6	24582272	T	A	ENST00000378214	ENSG00000137261	KIAA0319	TRUE	TRUE
chr6	24582278	C	A	ENST00000378214	ENSG00000137261	KIAA0319	TRUE	TRUE
chr6	24582281	G	A	ENST00000378214	ENSG00000137261	KIAA0319	TRUE	TRUE
chr6	24582284	T	A	ENST00000378214	ENSG00000137261	KIAA0319	TRUE	TRUE
chr6	24582290	C	A	ENST00000378214	ENSG00000137261	KIAA0319	TRUE	TRUE
chr6	24582296	G	A	ENST00000378214	ENSG00000137261	KIAA0319	TRUE	TRUE
chr6	24582297	G	C	ENST00000378214	ENSG00000137261	KIAA0319	TRUE	TRUE
chr6	24582297	G	T	ENST00000378214	ENSG00000137261	KIAA0319	TRUE	TRUE
chr6	24582319	A	C	ENST00000378214	ENSG00000137261	KIAA0319	TRUE	TRUE
chr6	24582319	A	T	ENST00000378214	ENSG00000137261	KIAA0319	TRUE	TRUE
chr6	24582324	C	T	ENST00000378214	ENSG00000137261	KIAA0319	TRUE	TRUE
chr6	24582325	C	T	ENST00000378214	ENSG00000137261	KIAA0319	TRUE	TRUE
chr6	24582329	C	A	ENST00000378214	ENSG00000137261	KIAA0319	TRUE	TRUE
chr6	24582330	A	C	ENST00000378214	ENSG00000137261	KIAA0319	TRUE	TRUE
chr6	24582330	A	T	ENST00000378214	ENSG00000137261	KIAA0319	TRUE	TRUE
chr6	24582336	G	C	ENST00000378214	ENSG00000137261	KIAA0319	TRUE	TRUE
chr6	24582336	G	T	ENST00000378214	ENSG00000137261	KIAA0319	TRUE	TRUE
chr6	24582347	C	A	ENST00000378214	ENSG00000137261	KIAA0319	TRUE	FALSE
chr6	24582347	C	G	ENST00000378214	ENSG00000137261	KIAA0319	TRUE	FALSE
chr6	24582347	C	T	ENST00000378214	ENSG00000137261	KIAA0319	TRUE	FALSE
chr6	24582348	T	A	ENST00000378214	ENSG00000137261	KIAA0319	TRUE	FALSE
chr6	24582348	T	C	ENST00000378214	ENSG00000137261	KIAA0319	TRUE	FALSE
chr6	24582348	T	G	ENST00000378214	ENSG00000137261	KIAA0319	TRUE	FALSE
chr6	24583602	A	C	ENST00000378214	ENSG00000137261	KIAA0319	TRUE	FALSE
chr6	24583602	A	G	ENST00000378214	ENSG00000137261	KIAA0319	TRUE	FALSE
chr6	24583602	A	T	ENST00000378214	ENSG00000137261	KIAA0319	TRUE	FALSE
chr6	24583603	C	A	ENST00000378214	ENSG00000137261	KIAA0319	TRUE	FALSE
chr6	24583603	C	G	ENST00000378214	ENSG00000137261	KIAA0319	TRUE	FALSE
chr6	24583603	C	T	ENST00000378214	ENSG00000137261	KIAA0319	TRUE	FALSE
chr6	24583604	C	A	ENST00000378214	ENSG00000137261	KIAA0319	TRUE	TRUE
chr6	24583634	T	A	ENST00000378214	ENSG00000137261	KIAA0319	TRUE	TRUE
chr6	24583640	C	A	ENST00000378214	ENSG00000137261	KIAA0319	TRUE	TRUE
chr6	24583646	C	A	ENST00000378214	ENSG00000137261	KIAA0319	TRUE	TRUE
chr6	24583657	A	C	ENST00000378214	ENSG00000137261	KIAA0319	TRUE	TRUE
chr6	24583657	A	T	ENST00000378214	ENSG00000137261	KIAA0319	TRUE	TRUE
chr6	24583679	C	A	ENST00000378214	ENSG00000137261	KIAA0319	TRUE	TRUE
chr6	24583684	G	T	ENST00000378214	ENSG00000137261	KIAA0319	TRUE	TRUE
chr6	24583697	C	A	ENST00000378214	ENSG00000137261	KIAA0319	TRUE	TRUE
chr6	24583700	T	A	ENST00000378214	ENSG00000137261	KIAA0319	TRUE	TRUE
chr6	24583703	C	A	ENST00000378214	ENSG00000137261	KIAA0319	TRUE	FALSE
chr6	24583703	C	G	ENST00000378214	ENSG00000137261	KIAA0319	TRUE	FALSE
chr6	24583703	C	T	ENST00000378214	ENSG00000137261	KIAA0319	TRUE	FALSE
chr6	24583704	T	A	ENST00000378214	ENSG00000137261	KIAA0319	TRUE	FALSE
chr6	24583704	T	C	ENST00000378214	ENSG00000137261	KIAA0319	TRUE	FALSE
chr6	24583704	T	G	ENST00000378214	ENSG00000137261	KIAA0319	TRUE	FALSE
chr6	24588591	A	C	ENST00000378214	ENSG00000137261	KIAA0319	TRUE	FALSE
chr6	24588591	A	G	ENST00000378214	ENSG00000137261	KIAA0319	TRUE	FALSE
chr6	24588591	A	T	ENST00000378214	ENSG00000137261	KIAA0319	TRUE	FALSE
chr6	24588592	C	A	ENST00000378214	ENSG00000137261	KIAA0319	TRUE	FALSE
chr6	24588592	C	G	ENST00000378214	ENSG00000137261	KIAA0319	TRUE	FALSE
chr6	24588592	C	T	ENST00000378214	ENSG00000137261	KIAA0319	TRUE	FALSE
chr6	24588629	C	A	ENST00000378214	ENSG00000137261	KIAA0319	TRUE	TRUE
chr6	24588644	C	A	ENST00000378214	ENSG00000137261	KIAA0319	TRUE	TRUE
chr6	24588686	C	A	ENST00000378214	ENSG00000137261	KIAA0319	TRUE	TRUE
chr6	24588722	T	A	ENST00000378214	ENSG00000137261	KIAA0319	TRUE	TRUE
chr6	24588725	C	A	ENST00000378214	ENSG00000137261	KIAA0319	TRUE	TRUE
chr6	24588736	G	C	ENST00000378214	ENSG00000137261	KIAA0319	TRUE	TRUE
chr6	24588736	G	T	ENST00000378214	ENSG00000137261	KIAA0319	TRUE	TRUE
chr6	24588746	C	A	ENST00000378214	ENSG00000137261	KIAA0319	TRUE	TRUE
chr6	24588786	C	A	ENST00000378214	ENSG00000137261	KIAA0319	TRUE	FALSE
chr6	24588786	C	G	ENST00000378214	ENSG00000137261	KIAA0319	TRUE	FALSE
chr6	24588786	C	T	ENST00000378214	ENSG00000137261	KIAA0319	TRUE	FALSE
chr6	24588787	T	A	ENST00000378214	ENSG00000137261	KIAA0319	TRUE	FALSE
chr6	24588787	T	C	ENST00000378214	ENSG00000137261	KIAA0319	TRUE	FALSE
chr6	24588787	T	G	ENST00000378214	ENSG00000137261	KIAA0319	TRUE	FALSE
chr6	24595871	A	C	ENST00000378214	ENSG00000137261	KIAA0319	FALSE	FALSE
chr6	24595871	A	G	ENST00000378214	ENSG00000137261	KIAA0319	FALSE	FALSE
chr6	24595871	A	T	ENST00000378214	ENSG00000137261	KIAA0319	TRUE	FALSE
chr6	24595872	C	A	ENST00000378214	ENSG00000137261	KIAA0319	TRUE	FALSE
chr6	24595872	C	G	ENST00000378214	ENSG00000137261	KIAA0319	TRUE	FALSE
chr6	24595872	C	T	ENST00000378214	ENSG00000137261	KIAA0319	TRUE	FALSE
chr6	24595875	C	A	ENST00000378214	ENSG00000137261	KIAA0319	TRUE	TRUE
chr6	24595878	T	A	ENST00000378214	ENSG00000137261	KIAA0319	TRUE	TRUE
chr6	24595881	C	A	ENST00000378214	ENSG00000137261	KIAA0319	TRUE	TRUE
chr6	24595899	G	A	ENST00000378214	ENSG00000137261	KIAA0319	TRUE	TRUE
chr6	24595902	C	A	ENST00000378214	ENSG00000137261	KIAA0319	TRUE	TRUE
chr6	24595905	G	A	ENST00000378214	ENSG00000137261	KIAA0319	TRUE	TRUE
chr6	24595911	G	A	ENST00000378214	ENSG00000137261	KIAA0319	TRUE	TRUE
chr6	24595920	T	A	ENST00000378214	ENSG00000137261	KIAA0319	TRUE	TRUE
chr6	24595923	C	A	ENST00000378214	ENSG00000137261	KIAA0319	TRUE	TRUE
chr6	24595926	T	A	ENST00000378214	ENSG00000137261	KIAA0319	TRUE	TRUE
chr6	24595929	C	A	ENST00000378214	ENSG00000137261	KIAA0319	TRUE	TRUE
chr6	24595931	A	T	ENST00000378214	ENSG00000137261	KIAA0319	TRUE	TRUE
chr6	24595938	C	A	ENST00000378214	ENSG00000137261	KIAA0319	TRUE	TRUE
chr6	24595941	C	A	ENST00000378214	ENSG00000137261	KIAA0319	TRUE	TRUE
chr6	24595943	G	C	ENST00000378214	ENSG00000137261	KIAA0319	TRUE	TRUE
chr6	24595943	G	T	ENST00000378214	ENSG00000137261	KIAA0319	TRUE	TRUE
chr6	24595961	A	T	ENST00000378214	ENSG00000137261	KIAA0319	TRUE	TRUE
chr6	24595970	A	T	ENST00000378214	ENSG00000137261	KIAA0319	TRUE	TRUE
chr6	24595980	T	A	ENST00000378214	ENSG00000137261	KIAA0319	TRUE	TRUE
chr6	24595983	C	A	ENST00000378214	ENSG00000137261	KIAA0319	TRUE	TRUE
chr6	24595992	T	A	ENST00000378214	ENSG00000137261	KIAA0319	TRUE	TRUE
chr6	24596006	G	C	ENST00000378214	ENSG00000137261	KIAA0319	TRUE	TRUE
chr6	24596006	G	T	ENST00000378214	ENSG00000137261	KIAA0319	TRUE	TRUE
chr6	24596012	G	T	ENST00000378214	ENSG00000137261	KIAA0319	TRUE	TRUE
chr6	24596016	C	A	ENST00000378214	ENSG00000137261	KIAA0319	TRUE	TRUE
chr6	24596023	G	C	ENST00000378214	ENSG00000137261	KIAA0319	TRUE	TRUE
chr6	24596023	G	T	ENST00000378214	ENSG00000137261	KIAA0319	TRUE	TRUE
chr6	24596034	C	A	ENST00000378214	ENSG00000137261	KIAA0319	TRUE	TRUE
chr6	24596043	G	A	ENST00000378214	ENSG00000137261	KIAA0319	TRUE	TRUE
chr6	24596046	G	A	ENST00000378214	ENSG00000137261	KIAA0319	TRUE	TRUE
chr6	24596052	C	A	ENST00000378214	ENSG00000137261	KIAA0319	TRUE	TRUE
chr6	24596076	C	A	ENST00000378214	ENSG00000137261	KIAA0319	TRUE	TRUE
chr6	24596100	C	A	ENST00000378214	ENSG00000137261	KIAA0319	TRUE	TRUE
chr6	24596119	C	T	ENST00000378214	ENSG00000137261	KIAA0319	TRUE	TRUE
chr6	24596120	C	T	ENST00000378214	ENSG00000137261	KIAA0319	TRUE	TRUE
chr6	24596128	G	C	ENST00000378214	ENSG00000137261	KIAA0319	TRUE	TRUE
chr6	24596128	G	T	ENST00000378214	ENSG00000137261	KIAA0319	TRUE	TRUE
chr6	24596133	C	A	ENST00000378214	ENSG00000137261	KIAA0319	TRUE	TRUE
chr6	24596145	T	A	ENST00000378214	ENSG00000137261	KIAA0319	TRUE	TRUE
chr6	24596151	C	A	ENST00000378214	ENSG00000137261	KIAA0319	TRUE	TRUE
chr6	24596154	G	A	ENST00000378214	ENSG00000137261	KIAA0319	TRUE	TRUE
chr6	24596157	T	A	ENST00000378214	ENSG00000137261	KIAA0319	TRUE	TRUE
chr6	24596169	G	A	ENST00000378214	ENSG00000137261	KIAA0319	TRUE	TRUE
chr6	24596171	A	T	ENST00000378214	ENSG00000137261	KIAA0319	TRUE	TRUE
chr6	24596181	T	A	ENST00000378214	ENSG00000137261	KIAA0319	TRUE	TRUE
chr6	24596184	C	A	ENST00000378214	ENSG00000137261	KIAA0319	TRUE	TRUE
chr6	24596190	C	A	ENST00000378214	ENSG00000137261	KIAA0319	TRUE	TRUE
chr6	24596194	G	C	ENST00000378214	ENSG00000137261	KIAA0319	TRUE	TRUE
chr6	24596194	G	T	ENST00000378214	ENSG00000137261	KIAA0319	TRUE	TRUE
chr6	24596204	G	C	ENST00000378214	ENSG00000137261	KIAA0319	TRUE	TRUE
chr6	24596204	G	T	ENST00000378214	ENSG00000137261	KIAA0319	TRUE	TRUE
chr6	24596206	G	C	ENST00000378214	ENSG00000137261	KIAA0319	TRUE	TRUE
chr6	24596206	G	T	ENST00000378214	ENSG00000137261	KIAA0319	TRUE	TRUE
chr6	24596211	C	A	ENST00000378214	ENSG00000137261	KIAA0319	TRUE	TRUE
chr6	24596220	C	A	ENST00000378214	ENSG00000137261	KIAA0319	TRUE	TRUE
chr6	24596223	C	A	ENST00000378214	ENSG00000137261	KIAA0319	TRUE	TRUE
chr6	24596230	C	T	ENST00000378214	ENSG00000137261	KIAA0319	TRUE	TRUE
chr6	24596231	C	T	ENST00000378214	ENSG00000137261	KIAA0319	TRUE	TRUE
chr6	24596238	T	A	ENST00000378214	ENSG00000137261	KIAA0319	TRUE	TRUE
chr6	24596252	A	T	ENST00000378214	ENSG00000137261	KIAA0319	TRUE	TRUE
chr6	24596259	T	A	ENST00000378214	ENSG00000137261	KIAA0319	TRUE	TRUE
chr6	24596262	T	A	ENST00000378214	ENSG00000137261	KIAA0319	TRUE	TRUE
chr6	24596271	C	A	ENST00000378214	ENSG00000137261	KIAA0319	TRUE	TRUE
chr6	24596276	G	C	ENST00000378214	ENSG00000137261	KIAA0319	TRUE	TRUE
chr6	24596276	G	T	ENST00000378214	ENSG00000137261	KIAA0319	TRUE	TRUE
chr6	24596284	C	T	ENST00000378214	ENSG00000137261	KIAA0319	TRUE	TRUE
chr6	24596285	C	T	ENST00000378214	ENSG00000137261	KIAA0319	TRUE	TRUE
chr6	24596294	G	T	ENST00000378214	ENSG00000137261	KIAA0319	TRUE	TRUE
chr6	24596326	A	C	ENST00000378214	ENSG00000137261	KIAA0319	TRUE	TRUE
chr6	24596326	A	T	ENST00000378214	ENSG00000137261	KIAA0319	TRUE	TRUE
chr6	24596340	G	A	ENST00000378214	ENSG00000137261	KIAA0319	TRUE	TRUE
chr6	24596352	G	A	ENST00000378214	ENSG00000137261	KIAA0319	TRUE	TRUE
chr6	24596377	A	C	ENST00000378214	ENSG00000137261	KIAA0319	TRUE	TRUE
chr6	24596377	A	T	ENST00000378214	ENSG00000137261	KIAA0319	TRUE	TRUE
chr6	24596400	T	A	ENST00000378214	ENSG00000137261	KIAA0319	TRUE	TRUE
chr6	24596403	T	A	ENST00000378214	ENSG00000137261	KIAA0319	TRUE	TRUE
chr6	24596409	C	A	ENST00000378214	ENSG00000137261	KIAA0319	TRUE	TRUE
chr6	24596410	A	T	ENST00000378214	ENSG00000137261	KIAA0319	TRUE	TRUE
chr6	24596418	C	A	ENST00000378214	ENSG00000137261	KIAA0319	TRUE	TRUE
chr6	24596421	T	A	ENST00000378214	ENSG00000137261	KIAA0319	TRUE	TRUE
chr6	24596428	G	T	ENST00000378214	ENSG00000137261	KIAA0319	TRUE	TRUE
chr6	24596440	G	C	ENST00000378214	ENSG00000137261	KIAA0319	TRUE	TRUE
chr6	24596440	G	T	ENST00000378214	ENSG00000137261	KIAA0319	TRUE	TRUE
chr6	24596443	G	T	ENST00000378214	ENSG00000137261	KIAA0319	TRUE	TRUE
chr6	24596454	C	A	ENST00000378214	ENSG00000137261	KIAA0319	TRUE	TRUE
chr6	24596458	C	T	ENST00000378214	ENSG00000137261	KIAA0319	TRUE	TRUE
chr6	24596459	C	T	ENST00000378214	ENSG00000137261	KIAA0319	TRUE	TRUE
chr6	24596461	C	T	ENST00000378214	ENSG00000137261	KIAA0319	TRUE	TRUE
chr6	24596462	C	T	ENST00000378214	ENSG00000137261	KIAA0319	TRUE	TRUE
chr6	24596473	A	T	ENST00000378214	ENSG00000137261	KIAA0319	TRUE	TRUE
chr6	24596488	A	T	ENST00000378214	ENSG00000137261	KIAA0319	TRUE	TRUE
chr6	24596491	G	T	ENST00000378214	ENSG00000137261	KIAA0319	TRUE	TRUE
chr6	24596503	G	T	ENST00000378214	ENSG00000137261	KIAA0319	TRUE	TRUE
chr6	24596544	T	A	ENST00000378214	ENSG00000137261	KIAA0319	TRUE	TRUE
chr6	24596553	C	A	ENST00000378214	ENSG00000137261	KIAA0319	TRUE	TRUE
chr6	24596555	A	T	ENST00000378214	ENSG00000137261	KIAA0319	TRUE	TRUE
chr6	24596564	G	C	ENST00000378214	ENSG00000137261	KIAA0319	TRUE	TRUE
chr6	24596564	G	T	ENST00000378214	ENSG00000137261	KIAA0319	TRUE	TRUE
chr6	24596581	A	C	ENST00000378214	ENSG00000137261	KIAA0319	TRUE	TRUE
chr6	24596581	A	T	ENST00000378214	ENSG00000137261	KIAA0319	TRUE	TRUE
chr6	24596595	C	A	ENST00000378214	ENSG00000137261	KIAA0319	TRUE	TRUE
chr6	24596599	G	T	ENST00000378214	ENSG00000137261	KIAA0319	TRUE	TRUE
chr6	24596604	G	A	ENST00000378214	ENSG00000137261	KIAA0319	TRUE	FALSE
chr6	24596607	T	A	ENST00000378214	ENSG00000137261	KIAA0319	TRUE	FALSE
chr6	24596614	A	T	ENST00000378214	ENSG00000137261	KIAA0319	TRUE	FALSE
chr6	24596619	C	A	ENST00000378214	ENSG00000137261	KIAA0319	FALSE	FALSE
chr6	24596619	C	G	ENST00000378214	ENSG00000137261	KIAA0319	FALSE	FALSE
chr6	24596619	C	T	ENST00000378214	ENSG00000137261	KIAA0319	FALSE	FALSE
chr6	24596620	T	A	ENST00000378214	ENSG00000137261	KIAA0319	FALSE	FALSE
chr6	24596620	T	C	ENST00000378214	ENSG00000137261	KIAA0319	FALSE	FALSE
chr6	24596620	T	G	ENST00000378214	ENSG00000137261	KIAA0319	FALSE	FALSE
chr6	24601047	A	C	ENST00000378214	ENSG00000137261	KIAA0319	TRUE	FALSE
chr6	24601047	A	G	ENST00000378214	ENSG00000137261	KIAA0319	TRUE	FALSE
chr6	24601047	A	T	ENST00000378214	ENSG00000137261	KIAA0319	TRUE	FALSE
chr6	24601048	C	A	ENST00000378214	ENSG00000137261	KIAA0319	TRUE	FALSE
chr6	24601048	C	G	ENST00000378214	ENSG00000137261	KIAA0319	TRUE	FALSE
chr6	24601048	C	T	ENST00000378214	ENSG00000137261	KIAA0319	TRUE	FALSE
chr6	24601072	A	T	ENST00000378214	ENSG00000137261	KIAA0319	FALSE	FALSE
chr6	24601075	G	C	ENST00000378214	ENSG00000137261	KIAA0319	FALSE	FALSE
chr6	24601075	G	T	ENST00000378214	ENSG00000137261	KIAA0319	FALSE	FALSE
chr6	24601209	C	A	ENST00000378214	ENSG00000137261	KIAA0319	TRUE	FALSE
chr6	24601209	C	G	ENST00000378214	ENSG00000137261	KIAA0319	TRUE	FALSE
chr6	24601209	C	T	ENST00000378214	ENSG00000137261	KIAA0319	TRUE	FALSE
chr6	24601210	T	A	ENST00000378214	ENSG00000137261	KIAA0319	TRUE	FALSE
chr6	24601210	T	C	ENST00000378214	ENSG00000137261	KIAA0319	TRUE	FALSE
chr6	24601210	T	G	ENST00000378214	ENSG00000137261	KIAA0319	TRUE	FALSE
chr6	24645734	A	C	ENST00000378214	ENSG00000137261	KIAA0319	FALSE	FALSE
chr6	24645734	A	G	ENST00000378214	ENSG00000137261	KIAA0319	FALSE	FALSE
chr6	24645734	A	T	ENST00000378214	ENSG00000137261	KIAA0319	FALSE	FALSE
chr6	24645735	C	A	ENST00000378214	ENSG00000137261	KIAA0319	FALSE	FALSE
chr6	24645735	C	G	ENST00000378214	ENSG00000137261	KIAA0319	FALSE	FALSE
chr6	24645735	C	T	ENST00000378214	ENSG00000137261	KIAA0319	FALSE	FALSE
chr6	24650792	A	T	ENST00000378198	ENSG00000111802	TDP2	FALSE	FALSE
chr6	24650804	A	C	ENST00000378198	ENSG00000111802	TDP2	FALSE	FALSE
chr6	24650804	A	T	ENST00000378198	ENSG00000111802	TDP2	FALSE	FALSE
chr6	24650809	G	T	ENST00000378198	ENSG00000111802	TDP2	FALSE	FALSE
chr6	24650821	C	T	ENST00000378198	ENSG00000111802	TDP2	FALSE	FALSE
chr6	24650822	C	T	ENST00000378198	ENSG00000111802	TDP2	FALSE	FALSE
chr6	24650841	T	A	ENST00000378198	ENSG00000111802	TDP2	FALSE	FALSE
chr6	24650845	A	T	ENST00000378198	ENSG00000111802	TDP2	FALSE	FALSE
chr6	24650856	T	A	ENST00000378198	ENSG00000111802	TDP2	FALSE	FALSE
chr6	24650859	C	A	ENST00000378198	ENSG00000111802	TDP2	FALSE	FALSE
chr6	24650861	A	C	ENST00000378198	ENSG00000111802	TDP2	FALSE	FALSE
chr6	24650861	A	T	ENST00000378198	ENSG00000111802	TDP2	FALSE	FALSE
chr6	24650865	C	A	ENST00000378198	ENSG00000111802	TDP2	FALSE	FALSE
chr6	24650876	A	T	ENST00000378198	ENSG00000111802	TDP2	FALSE	FALSE
chr6	24650883	G	A	ENST00000378198	ENSG00000111802	TDP2	FALSE	FALSE
chr6	24650898	C	A	ENST00000378198	ENSG00000111802	TDP2	FALSE	FALSE
chr6	24650901	C	A	ENST00000378198	ENSG00000111802	TDP2	FALSE	FALSE
chr6	24650904	C	A	ENST00000378198	ENSG00000111802	TDP2	FALSE	FALSE
chr6	24650916	T	A	ENST00000378198	ENSG00000111802	TDP2	FALSE	FALSE
chr6	24650928	G	A	ENST00000378198	ENSG00000111802	TDP2	FALSE	FALSE
chr6	24650943	T	A	ENST00000378198	ENSG00000111802	TDP2	FALSE	FALSE
chr6	24650944	A	T	ENST00000378198	ENSG00000111802	TDP2	FALSE	FALSE
chr6	24650961	C	A	ENST00000378198	ENSG00000111802	TDP2	FALSE	FALSE
chr6	24650979	G	A	ENST00000378198	ENSG00000111802	TDP2	FALSE	FALSE
chr6	24650986	C	T	ENST00000378198	ENSG00000111802	TDP2	FALSE	FALSE
chr6	24650987	C	T	ENST00000378198	ENSG00000111802	TDP2	FALSE	FALSE
chr6	24650992	A	C	ENST00000378198	ENSG00000111802	TDP2	FALSE	FALSE
chr6	24650992	A	T	ENST00000378198	ENSG00000111802	TDP2	FALSE	FALSE
chr6	24650997	G	A	ENST00000378198	ENSG00000111802	TDP2	FALSE	FALSE
chr6	24650998	G	T	ENST00000378198	ENSG00000111802	TDP2	FALSE	FALSE
chr6	24651006	T	A	ENST00000378198	ENSG00000111802	TDP2	FALSE	FALSE
chr6	24651012	T	A	ENST00000378198	ENSG00000111802	TDP2	FALSE	FALSE
chr6	24651017	A	T	ENST00000378198	ENSG00000111802	TDP2	FALSE	FALSE
chr6	24651024	C	A	ENST00000378198	ENSG00000111802	TDP2	FALSE	FALSE
chr6	24651025	C	T	ENST00000378198	ENSG00000111802	TDP2	FALSE	FALSE
chr6	24651026	C	T	ENST00000378198	ENSG00000111802	TDP2	FALSE	FALSE
chr6	24651050	A	C	ENST00000378198	ENSG00000111802	TDP2	FALSE	FALSE
chr6	24651050	A	T	ENST00000378198	ENSG00000111802	TDP2	FALSE	FALSE
chr6	24651058	A	T	ENST00000378198	ENSG00000111802	TDP2	FALSE	FALSE
chr6	24651063	T	A	ENST00000378198	ENSG00000111802	TDP2	FALSE	FALSE
chr6	24651070	C	A	ENST00000378198	ENSG00000111802	TDP2	TRUE	FALSE
chr6	24651070	C	G	ENST00000378198	ENSG00000111802	TDP2	TRUE	FALSE
chr6	24651070	C	T	ENST00000378198	ENSG00000111802	TDP2	TRUE	FALSE
chr6	24651071	T	A	ENST00000378198	ENSG00000111802	TDP2	TRUE	FALSE
chr6	24651071	T	C	ENST00000378198	ENSG00000111802	TDP2	TRUE	FALSE
chr6	24651071	T	G	ENST00000378198	ENSG00000111802	TDP2	TRUE	FALSE
chr6	24652981	A	C	ENST00000378198	ENSG00000111802	TDP2	TRUE	TRUE
chr6	24652981	A	G	ENST00000378198	ENSG00000111802	TDP2	FALSE	FALSE
chr6	24652981	A	T	ENST00000378198	ENSG00000111802	TDP2	TRUE	TRUE
chr6	24652982	C	A	ENST00000378198	ENSG00000111802	TDP2	TRUE	TRUE
chr6	24652982	C	G	ENST00000378198	ENSG00000111802	TDP2	TRUE	TRUE
chr6	24652982	C	T	ENST00000378198	ENSG00000111802	TDP2	TRUE	TRUE
chr6	24652985	C	A	ENST00000378198	ENSG00000111802	TDP2	FALSE	FALSE
chr6	24652988	G	A	ENST00000378198	ENSG00000111802	TDP2	FALSE	FALSE
chr6	24653009	C	A	ENST00000378198	ENSG00000111802	TDP2	FALSE	FALSE
chr6	24653029	G	C	ENST00000378198	ENSG00000111802	TDP2	FALSE	FALSE
chr6	24653029	G	T	ENST00000378198	ENSG00000111802	TDP2	FALSE	FALSE
chr6	24653033	C	A	ENST00000378198	ENSG00000111802	TDP2	FALSE	FALSE
chr6	24653042	C	A	ENST00000378198	ENSG00000111802	TDP2	TRUE	TRUE
chr6	24653045	G	A	ENST00000378198	ENSG00000111802	TDP2	TRUE	TRUE
chr6	24653051	T	A	ENST00000378198	ENSG00000111802	TDP2	TRUE	TRUE
chr6	24653054	T	A	ENST00000378198	ENSG00000111802	TDP2	TRUE	TRUE
chr6	24653056	A	C	ENST00000378198	ENSG00000111802	TDP2	TRUE	TRUE
chr6	24653056	A	T	ENST00000378198	ENSG00000111802	TDP2	TRUE	TRUE
chr6	24653066	T	A	ENST00000378198	ENSG00000111802	TDP2	TRUE	TRUE
chr6	24653068	A	C	ENST00000378198	ENSG00000111802	TDP2	TRUE	TRUE
chr6	24653068	A	T	ENST00000378198	ENSG00000111802	TDP2	TRUE	TRUE
chr6	24653072	G	A	ENST00000378198	ENSG00000111802	TDP2	TRUE	TRUE
chr6	24653081	G	A	ENST00000378198	ENSG00000111802	TDP2	TRUE	TRUE
chr6	24653084	C	A	ENST00000378198	ENSG00000111802	TDP2	TRUE	TRUE
chr6	24653099	T	A	ENST00000378198	ENSG00000111802	TDP2	TRUE	TRUE
chr6	24653108	C	A	ENST00000378198	ENSG00000111802	TDP2	TRUE	TRUE
chr6	24653110	A	T	ENST00000378198	ENSG00000111802	TDP2	TRUE	TRUE
chr6	24653127	G	T	ENST00000378198	ENSG00000111802	TDP2	TRUE	TRUE
chr6	24653135	C	A	ENST00000378198	ENSG00000111802	TDP2	TRUE	TRUE
chr6	24653141	C	A	ENST00000378198	ENSG00000111802	TDP2	TRUE	TRUE
chr6	24653143	G	C	ENST00000378198	ENSG00000111802	TDP2	TRUE	TRUE
chr6	24653143	G	T	ENST00000378198	ENSG00000111802	TDP2	TRUE	TRUE
chr6	24653154	C	A	ENST00000378198	ENSG00000111802	TDP2	TRUE	FALSE
chr6	24653154	C	G	ENST00000378198	ENSG00000111802	TDP2	TRUE	FALSE
chr6	24653154	C	T	ENST00000378198	ENSG00000111802	TDP2	TRUE	FALSE
chr6	24653155	T	A	ENST00000378198	ENSG00000111802	TDP2	TRUE	FALSE
chr6	24653155	T	C	ENST00000378198	ENSG00000111802	TDP2	TRUE	FALSE
chr6	24653155	T	G	ENST00000378198	ENSG00000111802	TDP2	TRUE	FALSE
chr6	24654410	A	C	ENST00000378198	ENSG00000111802	TDP2	TRUE	FALSE
chr6	24654410	A	G	ENST00000378198	ENSG00000111802	TDP2	TRUE	FALSE
chr6	24654410	A	T	ENST00000378198	ENSG00000111802	TDP2	TRUE	FALSE
chr6	24654411	C	A	ENST00000378198	ENSG00000111802	TDP2	TRUE	FALSE
chr6	24654411	C	G	ENST00000378198	ENSG00000111802	TDP2	TRUE	FALSE
chr6	24654411	C	T	ENST00000378198	ENSG00000111802	TDP2	TRUE	FALSE
chr6	24654418	A	T	ENST00000378198	ENSG00000111802	TDP2
chr6	24654422	A	C	ENST00000378198	ENSG00000111802	TDP2	TRUE	TRUE
chr6	24654422	A	T	ENST00000378198	ENSG00000111802	TDP2	TRUE	TRUE
chr6	24654432	T	A	ENST00000378198	ENSG00000111802	TDP2	TRUE	TRUE
chr6	24654441	T	A	ENST00000378198	ENSG00000111802	TDP2	TRUE	TRUE
chr6	24654465	C	A	ENST00000378198	ENSG00000111802	TDP2	TRUE	TRUE
chr6	24654468	G	A	ENST00000378198	ENSG00000111802	TDP2	TRUE	TRUE
chr6	24654474	T	A	ENST00000378198	ENSG00000111802	TDP2	TRUE	TRUE
chr6	24654476	A	C	ENST00000378198	ENSG00000111802	TDP2	TRUE	TRUE
chr6	24654476	A	T	ENST00000378198	ENSG00000111802	TDP2	TRUE	TRUE
chr6	24654480	T	A	ENST00000378198	ENSG00000111802	TDP2	TRUE	TRUE
chr6	24654486	T	A	ENST00000378198	ENSG00000111802	TDP2	TRUE	TRUE
chr6	24654488	G	C	ENST00000378198	ENSG00000111802	TDP2	TRUE	TRUE
chr6	24654488	G	T	ENST00000378198	ENSG00000111802	TDP2	TRUE	TRUE
chr6	24654492	T	A	ENST00000378198	ENSG00000111802	TDP2	TRUE	TRUE
chr6	24654495	T	A	ENST00000378198	ENSG00000111802	TDP2	TRUE	TRUE
chr6	24654497	A	T	ENST00000378198	ENSG00000111802	TDP2	TRUE	TRUE
chr6	24654514	A	C	ENST00000378198	ENSG00000111802	TDP2	TRUE	TRUE
chr6	24654514	A	T	ENST00000378198	ENSG00000111802	TDP2	TRUE	TRUE
chr6	24654519	C	A	ENST00000378198	ENSG00000111802	TDP2	TRUE	TRUE
chr6	24654522	C	A	ENST00000378198	ENSG00000111802	TDP2	TRUE	TRUE
chr6	24654525	C	A	ENST00000378198	ENSG00000111802	TDP2
chr6	24654531	C	A	ENST00000378198	ENSG00000111802	TDP2	TRUE	FALSE
chr6	24654531	C	G	ENST00000378198	ENSG00000111802	TDP2	TRUE	FALSE
chr6	24654531	C	T	ENST00000378198	ENSG00000111802	TDP2	TRUE	FALSE
chr6	24654532	T	A	ENST00000378198	ENSG00000111802	TDP2	TRUE	FALSE
chr6	24654532	T	C	ENST00000378198	ENSG00000111802	TDP2	TRUE	FALSE
chr6	24654532	T	G	ENST00000378198	ENSG00000111802	TDP2	TRUE	FALSE
chr6	24657810	A	C	ENST00000378198	ENSG00000111802	TDP2	TRUE	FALSE
chr6	24657810	A	G	ENST00000378198	ENSG00000111802	TDP2	TRUE	FALSE
chr6	24657810	A	T	ENST00000378198	ENSG00000111802	TDP2	TRUE	FALSE
chr6	24657811	C	A	ENST00000378198	ENSG00000111802	TDP2	TRUE	FALSE
chr6	24657811	C	G	ENST00000378198	ENSG00000111802	TDP2	TRUE	FALSE
chr6	24657811	C	T	ENST00000378198	ENSG00000111802	TDP2	TRUE	FALSE
chr6	24657824	C	A	ENST00000378198	ENSG00000111802	TDP2	TRUE	TRUE
chr6	24657825	A	C	ENST00000378198	ENSG00000111802	TDP2	TRUE	TRUE
chr6	24657825	A	T	ENST00000378198	ENSG00000111802	TDP2	TRUE	TRUE
chr6	24657835	G	C	ENST00000378198	ENSG00000111802	TDP2	TRUE	TRUE
chr6	24657835	G	T	ENST00000378198	ENSG00000111802	TDP2	TRUE	TRUE
chr6	24657839	T	A	ENST00000378198	ENSG00000111802	TDP2	TRUE	TRUE
chr6	24657842	T	A	ENST00000378198	ENSG00000111802	TDP2	TRUE	TRUE
chr6	24657845	T	A	ENST00000378198	ENSG00000111802	TDP2	TRUE	TRUE
chr6	24657849	G	C	ENST00000378198	ENSG00000111802	TDP2	TRUE	TRUE
chr6	24657849	G	T	ENST00000378198	ENSG00000111802	TDP2	TRUE	TRUE
chr6	24657855	A	C	ENST00000378198	ENSG00000111802	TDP2	TRUE	TRUE
chr6	24657855	A	T	ENST00000378198	ENSG00000111802	TDP2	TRUE	TRUE
chr6	24657858	A	C	ENST00000378198	ENSG00000111802	TDP2	TRUE	TRUE
chr6	24657858	A	T	ENST00000378198	ENSG00000111802	TDP2	TRUE	TRUE
chr6	24657875	C	A	ENST00000378198	ENSG00000111802	TDP2	TRUE	TRUE
chr6	24657878	G	A	ENST00000378198	ENSG00000111802	TDP2	TRUE	TRUE
chr6	24657900	G	C	ENST00000378198	ENSG00000111802	TDP2	TRUE	TRUE
chr6	24657900	G	T	ENST00000378198	ENSG00000111802	TDP2	TRUE	TRUE
chr6	24657904	C	A	ENST00000378198	ENSG00000111802	TDP2	TRUE	FALSE
chr6	24657904	C	G	ENST00000378198	ENSG00000111802	TDP2	TRUE	FALSE
chr6	24657904	C	T	ENST00000378198	ENSG00000111802	TDP2	TRUE	FALSE
chr6	24657905	T	A	ENST00000378198	ENSG00000111802	TDP2	TRUE	FALSE
chr6	24657905	T	C	ENST00000378198	ENSG00000111802	TDP2	TRUE	FALSE
chr6	24657905	T	G	ENST00000378198	ENSG00000111802	TDP2	TRUE	FALSE
chr6	24658559	A	C	ENST00000378198	ENSG00000111802	TDP2	TRUE	FALSE
chr6	24658559	A	G	ENST00000378198	ENSG00000111802	TDP2	TRUE	FALSE
chr6	24658559	A	T	ENST00000378198	ENSG00000111802	TDP2	TRUE	FALSE
chr6	24658560	C	A	ENST00000378198	ENSG00000111802	TDP2	TRUE	FALSE
chr6	24658560	C	G	ENST00000378198	ENSG00000111802	TDP2	TRUE	FALSE
chr6	24658560	C	T	ENST00000378198	ENSG00000111802	TDP2	TRUE	FALSE
chr6	24658561	A	T	ENST00000378198	ENSG00000111802	TDP2	TRUE	TRUE
chr6	24658567	A	C	ENST00000378198	ENSG00000111802	TDP2	TRUE	TRUE
chr6	24658567	A	T	ENST00000378198	ENSG00000111802	TDP2	TRUE	TRUE
chr6	24658569	G	C	ENST00000378198	ENSG00000111802	TDP2	TRUE	TRUE
chr6	24658569	G	T	ENST00000378198	ENSG00000111802	TDP2	TRUE	TRUE
chr6	24658575	A	T	ENST00000378198	ENSG00000111802	TDP2	TRUE	TRUE
chr6	24658586	G	A	ENST00000378198	ENSG00000111802	TDP2	TRUE	TRUE
chr6	24658595	C	A	ENST00000378198	ENSG00000111802	TDP2	TRUE	TRUE
chr6	24658597	G	C	ENST00000378198	ENSG00000111802	TDP2	TRUE	TRUE
chr6	24658597	G	T	ENST00000378198	ENSG00000111802	TDP2	TRUE	TRUE
chr6	24658615	A	C	ENST00000378198	ENSG00000111802	TDP2	TRUE	TRUE
chr6	24658615	A	T	ENST00000378198	ENSG00000111802	TDP2	TRUE	TRUE
chr6	24658619	C	A	ENST00000378198	ENSG00000111802	TDP2	TRUE	TRUE
chr6	24658629	C	T	ENST00000378198	ENSG00000111802	TDP2	TRUE	TRUE
chr6	24658630	C	T	ENST00000378198	ENSG00000111802	TDP2	TRUE	TRUE
chr6	24658661	C	A	ENST00000378198	ENSG00000111802	TDP2	TRUE	TRUE
chr6	24658664	G	A	ENST00000378198	ENSG00000111802	TDP2	TRUE	TRUE
chr6	24658667	G	A	ENST00000378198	ENSG00000111802	TDP2	TRUE	TRUE
chr6	24658676	C	A	ENST00000378198	ENSG00000111802	TDP2	TRUE	TRUE
chr6	24658691	T	A	ENST00000378198	ENSG00000111802	TDP2	TRUE	TRUE
chr6	24658715	C	A	ENST00000378198	ENSG00000111802	TDP2	TRUE	TRUE
chr6	24658718	C	A	ENST00000378198	ENSG00000111802	TDP2	TRUE	TRUE
chr6	24658734	A	C	ENST00000378198	ENSG00000111802	TDP2	TRUE	TRUE
chr6	24658734	A	T	ENST00000378198	ENSG00000111802	TDP2	TRUE	TRUE
chr6	24658735	C	A	ENST00000378198	ENSG00000111802	TDP2	TRUE	FALSE
chr6	24658735	C	G	ENST00000378198	ENSG00000111802	TDP2	TRUE	FALSE
chr6	24658735	C	T	ENST00000378198	ENSG00000111802	TDP2	TRUE	FALSE
chr6	24658736	T	A	ENST00000378198	ENSG00000111802	TDP2	TRUE	FALSE
chr6	24658736	T	C	ENST00000378198	ENSG00000111802	TDP2	TRUE	FALSE
chr6	24658736	T	G	ENST00000378198	ENSG00000111802	TDP2	TRUE	FALSE
chr6	24666524	A	C	ENST00000378198	ENSG00000111802	TDP2	TRUE	FALSE
chr6	24666524	A	G	ENST00000378198	ENSG00000111802	TDP2	TRUE	FALSE
chr6	24666524	A	T	ENST00000378198	ENSG00000111802	TDP2	TRUE	FALSE
chr6	24666525	C	A	ENST00000378198	ENSG00000111802	TDP2	TRUE	FALSE
chr6	24666525	C	G	ENST00000378198	ENSG00000111802	TDP2	TRUE	FALSE
chr6	24666525	C	T	ENST00000378198	ENSG00000111802	TDP2	TRUE	FALSE
chr6	24666533	T	A	ENST00000378198	ENSG00000111802	TDP2	TRUE	TRUE
chr6	24666539	C	A	ENST00000378198	ENSG00000111802	TDP2	TRUE	TRUE
chr6	24666551	C	A	ENST00000378198	ENSG00000111802	TDP2	TRUE	TRUE
chr6	24666557	G	A	ENST00000378198	ENSG00000111802	TDP2	TRUE	TRUE
chr6	24666563	C	A	ENST00000378198	ENSG00000111802	TDP2	TRUE	TRUE
chr6	24666565	A	T	ENST00000378198	ENSG00000111802	TDP2	TRUE	TRUE
chr6	24666575	C	A	ENST00000378198	ENSG00000111802	TDP2	TRUE	TRUE
chr6	24666578	C	A	ENST00000378198	ENSG00000111802	TDP2	TRUE	TRUE
chr6	24666590	C	A	ENST00000378198	ENSG00000111802	TDP2	TRUE	TRUE
chr6	24666594	G	C	ENST00000378198	ENSG00000111802	TDP2	TRUE	TRUE
chr6	24666594	G	T	ENST00000378198	ENSG00000111802	TDP2	TRUE	TRUE
chr6	24666612	C	A	ENST00000378198	ENSG00000111802	TDP2	TRUE	FALSE
chr6	24666612	C	G	ENST00000378198	ENSG00000111802	TDP2	TRUE	FALSE
chr6	24666612	C	T	ENST00000378198	ENSG00000111802	TDP2	TRUE	FALSE
chr6	24666613	T	A	ENST00000378198	ENSG00000111802	TDP2	TRUE	FALSE
chr6	24666613	T	C	ENST00000378198	ENSG00000111802	TDP2	TRUE	FALSE
chr6	24666613	T	G	ENST00000378198	ENSG00000111802	TDP2	TRUE	FALSE
chr6	24666696	A	C	ENST00000378198	ENSG00000111802	TDP2	FALSE	FALSE
chr6	24666696	A	G	ENST00000378198	ENSG00000111802	TDP2	FALSE	FALSE
chr6	24666696	A	T	ENST00000378198	ENSG00000111802	TDP2	FALSE	FALSE
chr6	24666697	C	A	ENST00000378198	ENSG00000111802	TDP2	FALSE	FALSE
chr6	24666697	C	G	ENST00000378198	ENSG00000111802	TDP2	FALSE	FALSE
chr6	24666697	C	T	ENST00000378198	ENSG00000111802	TDP2	FALSE	FALSE
chr6	24666700	C	A	ENST00000378198	ENSG00000111802	TDP2	TRUE	TRUE
chr6	24666706	C	A	ENST00000378198	ENSG00000111802	TDP2	TRUE	TRUE
chr6	24666707	C	T	ENST00000378198	ENSG00000111802	TDP2	TRUE	TRUE
chr6	24666708	C	T	ENST00000378198	ENSG00000111802	TDP2	TRUE	TRUE
chr6	24666718	C	A	ENST00000378198	ENSG00000111802	TDP2	TRUE	TRUE
chr6	24666728	G	T	ENST00000378198	ENSG00000111802	TDP2	TRUE	TRUE
chr6	24666733	G	A	ENST00000378198	ENSG00000111802	TDP2	TRUE	TRUE
chr6	24666749	G	T	ENST00000378198	ENSG00000111802	TDP2	TRUE	TRUE
chr6	24666762	G	T	ENST00000378198	ENSG00000111802	TDP2	TRUE	TRUE
chr6	24666772	C	A	ENST00000378198	ENSG00000111802	TDP2	TRUE	TRUE
chr6	24666776	A	T	ENST00000378198	ENSG00000111802	TDP2	TRUE	TRUE
chr6	24666787	G	A	ENST00000378198	ENSG00000111802	TDP2	TRUE	TRUE
chr6	24666793	T	A	ENST00000378198	ENSG00000111802	TDP2	TRUE	FALSE
chr6	24666796	T	A	ENST00000378198	ENSG00000111802	TDP2	TRUE	FALSE
chr6	24666802	C	A	ENST00000378198	ENSG00000111802	TDP2	TRUE	FALSE
chr6	24666808	C	A	ENST00000378198	ENSG00000111802	TDP2	TRUE	FALSE
chr6	24666814	C	A	ENST00000378198	ENSG00000111802	TDP2	FALSE	FALSE
chr6	24666817	C	A	ENST00000378198	ENSG00000111802	TDP2	FALSE	FALSE
chr6	24666820	C	A	ENST00000378198	ENSG00000111802	TDP2	FALSE	FALSE
chr6	24666829	C	A	ENST00000378198	ENSG00000111802	TDP2	FALSE	FALSE
chr6	24666841	C	A	ENST00000378198	ENSG00000111802	TDP2	FALSE	FALSE
chr6	24666845	G	T	ENST00000378198	ENSG00000111802	TDP2	FALSE	FALSE
chr6	24666855	A	T	ENST00000378198	ENSG00000111802	TDP2	FALSE	FALSE
chr6	24666859	C	A	ENST00000378198	ENSG00000111802	TDP2	FALSE	FALSE
chr6	24667279	C	T	ENST00000230048	ENSG00000112304	ACOT13	FALSE	FALSE
chr6	24667291	G	T	ENST00000230048	ENSG00000112304	ACOT13	FALSE	FALSE
chr6	24667300	A	T	ENST00000230048	ENSG00000112304	ACOT13	FALSE	FALSE
chr6	24667312	A	T	ENST00000230048	ENSG00000112304	ACOT13	FALSE	FALSE
chr6	24667327	G	T	ENST00000230048	ENSG00000112304	ACOT13	TRUE	FALSE
chr6	24667330	A	T	ENST00000230048	ENSG00000112304	ACOT13	TRUE	FALSE
chr6	24667337	T	A	ENST00000230048	ENSG00000112304	ACOT13	TRUE	TRUE
chr6	24667339	G	T	ENST00000230048	ENSG00000112304	ACOT13	TRUE	TRUE
chr6	24667342	A	T	ENST00000230048	ENSG00000112304	ACOT13	TRUE	TRUE
chr6	24667345	G	A	ENST00000230048	ENSG00000112304	ACOT13	TRUE	FALSE
chr6	24667345	G	C	ENST00000230048	ENSG00000112304	ACOT13	TRUE	FALSE
chr6	24667345	G	T	ENST00000230048	ENSG00000112304	ACOT13	TRUE	FALSE
chr6	24667346	T	A	ENST00000230048	ENSG00000112304	ACOT13	TRUE	FALSE
chr6	24667346	T	C	ENST00000230048	ENSG00000112304	ACOT13	TRUE	FALSE
chr6	24667346	T	G	ENST00000230048	ENSG00000112304	ACOT13	TRUE	FALSE
chr6	24697881	A	C	ENST00000230048	ENSG00000112304	ACOT13	TRUE	FALSE
chr6	24697881	A	G	ENST00000230048	ENSG00000112304	ACOT13	TRUE	FALSE
chr6	24697881	A	T	ENST00000230048	ENSG00000112304	ACOT13	TRUE	FALSE
chr6	24697882	G	A	ENST00000230048	ENSG00000112304	ACOT13	TRUE	FALSE
chr6	24697882	G	C	ENST00000230048	ENSG00000112304	ACOT13	TRUE	FALSE
chr6	24697882	G	T	ENST00000230048	ENSG00000112304	ACOT13	TRUE	FALSE
chr6	24697910	A	T	ENST00000230048	ENSG00000112304	ACOT13	TRUE	TRUE
chr6	24697921	T	A	ENST00000230048	ENSG00000112304	ACOT13	TRUE	TRUE
chr6	24697922	G	T	ENST00000230048	ENSG00000112304	ACOT13	TRUE	TRUE
chr6	24697928	A	T	ENST00000230048	ENSG00000112304	ACOT13	TRUE	TRUE
chr6	24697934	G	T	ENST00000230048	ENSG00000112304	ACOT13	TRUE	TRUE
chr6	24697937	G	T	ENST00000230048	ENSG00000112304	ACOT13	TRUE	TRUE
chr6	24697940	G	T	ENST00000230048	ENSG00000112304	ACOT13	TRUE	TRUE
chr6	24697977	T	A	ENST00000230048	ENSG00000112304	ACOT13	TRUE	TRUE
chr6	24697989	T	A	ENST00000230048	ENSG00000112304	ACOT13	TRUE	TRUE
chr6	24697989	T	G	ENST00000230048	ENSG00000112304	ACOT13	TRUE	TRUE
chr6	24698004	C	A	ENST00000230048	ENSG00000112304	ACOT13	TRUE	TRUE
chr6	24698004	C	G	ENST00000230048	ENSG00000112304	ACOT13	TRUE	TRUE
chr6	24698023	C	A	ENST00000230048	ENSG00000112304	ACOT13	FALSE	FALSE
chr6	24698027	G	T	ENST00000230048	ENSG00000112304	ACOT13	FALSE	FALSE
chr6	24698033	G	T	ENST00000230048	ENSG00000112304	ACOT13	FALSE	FALSE
chr6	24698042	G	T	ENST00000230048	ENSG00000112304	ACOT13	FALSE	FALSE
chr6	24698068	G	A	ENST00000230048	ENSG00000112304	ACOT13	TRUE	FALSE
chr6	24698068	G	C	ENST00000230048	ENSG00000112304	ACOT13	TRUE	FALSE
chr6	24698068	G	T	ENST00000230048	ENSG00000112304	ACOT13	TRUE	FALSE
chr6	24698069	T	A	ENST00000230048	ENSG00000112304	ACOT13	TRUE	FALSE
chr6	24698069	T	C	ENST00000230048	ENSG00000112304	ACOT13	TRUE	FALSE
chr6	24698069	T	G	ENST00000230048	ENSG00000112304	ACOT13	TRUE	FALSE
chr6	24701457	A	C	ENST00000230048	ENSG00000112304	ACOT13	TRUE	FALSE
chr6	24701457	A	G	ENST00000230048	ENSG00000112304	ACOT13	TRUE	FALSE
chr6	24701457	A	T	ENST00000230048	ENSG00000112304	ACOT13	TRUE	FALSE
chr6	24701458	G	A	ENST00000230048	ENSG00000112304	ACOT13	TRUE	FALSE
chr6	24701458	G	C	ENST00000230048	ENSG00000112304	ACOT13	TRUE	FALSE
chr6	24701458	G	T	ENST00000230048	ENSG00000112304	ACOT13	TRUE	FALSE
chr6	24701462	C	A	ENST00000230048	ENSG00000112304	ACOT13	FALSE	FALSE
chr6	24701462	C	G	ENST00000230048	ENSG00000112304	ACOT13	FALSE	FALSE
chr6	24701467	C	A	ENST00000230048	ENSG00000112304	ACOT13	FALSE	FALSE
chr6	24701467	C	G	ENST00000230048	ENSG00000112304	ACOT13	FALSE	FALSE
chr6	24701475	A	T	ENST00000230048	ENSG00000112304	ACOT13	FALSE	FALSE
chr6	24701479	T	A	ENST00000230048	ENSG00000112304	ACOT13	FALSE	FALSE
chr6	24701479	T	G	ENST00000230048	ENSG00000112304	ACOT13	FALSE	FALSE
chr6	24701481	G	T	ENST00000230048	ENSG00000112304	ACOT13	FALSE	FALSE
chr6	24701484	G	T	ENST00000230048	ENSG00000112304	ACOT13	FALSE	FALSE
chr6	24701514	A	T	ENST00000230048	ENSG00000112304	ACOT13	FALSE	FALSE
chr6	24701517	C	T	ENST00000230048	ENSG00000112304	ACOT13	FALSE	FALSE
chr6	24701520	G	T	ENST00000230048	ENSG00000112304	ACOT13	FALSE	FALSE
chr6	24701523	A	T	ENST00000230048	ENSG00000112304	ACOT13	FALSE	FALSE
chr6	24701559	A	T	ENST00000230048	ENSG00000112304	ACOT13	FALSE	FALSE
chr6	24701568	G	T	ENST00000230048	ENSG00000112304	ACOT13	FALSE	FALSE
chr6	24701571	A	T	ENST00000230048	ENSG00000112304	ACOT13	FALSE	FALSE
chr6	24701575	T	A	ENST00000230048	ENSG00000112304	ACOT13	FALSE	FALSE
chr6	24701575	T	G	ENST00000230048	ENSG00000112304	ACOT13	FALSE	FALSE
chr6	24701583	C	T	ENST00000230048	ENSG00000112304	ACOT13	FALSE	FALSE
chr6	24701586	G	T	ENST00000230048	ENSG00000112304	ACOT13	FALSE	FALSE
chr6	24701589	A	T	ENST00000230048	ENSG00000112304	ACOT13	FALSE	FALSE
chr6	24701598	A	T	ENST00000230048	ENSG00000112304	ACOT13	FALSE	FALSE
chr6	24701607	G	T	ENST00000230048	ENSG00000112304	ACOT13	FALSE	FALSE
chr6	24706142	C	A	ENST00000378119	ENSG00000112308	C6orf62	FALSE	FALSE
chr6	24706149	A	C	ENST00000378119	ENSG00000112308	C6orf62	FALSE	FALSE
chr6	24706149	A	T	ENST00000378119	ENSG00000112308	C6orf62	FALSE	FALSE
chr6	24706169	C	A	ENST00000378119	ENSG00000112308	C6orf62	FALSE	FALSE
chr6	24706185	C	T	ENST00000378119	ENSG00000112308	C6orf62	FALSE	FALSE
chr6	24706186	C	T	ENST00000378119	ENSG00000112308	C6orf62	FALSE	FALSE
chr6	24706199	G	A	ENST00000378119	ENSG00000112308	C6orf62	FALSE	FALSE
chr6	24706202	C	A	ENST00000378119	ENSG00000112308	C6orf62	FALSE	FALSE
chr6	24706205	G	A	ENST00000378119	ENSG00000112308	C6orf62	FALSE	FALSE
chr6	24706212	G	C	ENST00000378119	ENSG00000112308	C6orf62	FALSE	FALSE
chr6	24706212	G	T	ENST00000378119	ENSG00000112308	C6orf62	FALSE	FALSE
chr6	24706218	G	T	ENST00000378119	ENSG00000112308	C6orf62	FALSE	FALSE
chr6	24706227	G	T	ENST00000378119	ENSG00000112308	C6orf62	FALSE	FALSE
chr6	24706231	A	C	ENST00000378119	ENSG00000112308	C6orf62	FALSE	FALSE
chr6	24706231	A	T	ENST00000378119	ENSG00000112308	C6orf62	FALSE	FALSE
chr6	24706235	T	A	ENST00000378119	ENSG00000112308	C6orf62	FALSE	FALSE
chr6	24706250	T	A	ENST00000378119	ENSG00000112308	C6orf62	FALSE	FALSE
chr6	24706256	T	A	ENST00000378119	ENSG00000112308	C6orf62	FALSE	FALSE
chr6	24706263	C	A	ENST00000378119	ENSG00000112308	C6orf62	TRUE	FALSE
chr6	24706263	C	G	ENST00000378119	ENSG00000112308	C6orf62	TRUE	FALSE
chr6	24706263	C	T	ENST00000378119	ENSG00000112308	C6orf62	TRUE	FALSE
chr6	24706264	T	A	ENST00000378119	ENSG00000112308	C6orf62	TRUE	FALSE
chr6	24706264	T	C	ENST00000378119	ENSG00000112308	C6orf62	TRUE	FALSE
chr6	24706264	T	G	ENST00000378119	ENSG00000112308	C6orf62	TRUE	FALSE
chr6	24708775	A	C	ENST00000378119	ENSG00000112308	C6orf62	TRUE	TRUE
chr6	24708775	A	G	ENST00000378119	ENSG00000112308	C6orf62	TRUE	FALSE
chr6	24708775	A	T	ENST00000378119	ENSG00000112308	C6orf62	TRUE	TRUE
chr6	24708776	C	A	ENST00000378119	ENSG00000112308	C6orf62	TRUE	TRUE
chr6	24708776	C	G	ENST00000378119	ENSG00000112308	C6orf62	TRUE	TRUE
chr6	24708776	C	T	ENST00000378119	ENSG00000112308	C6orf62	TRUE	TRUE
chr6	24708779	G	A	ENST00000378119	ENSG00000112308	C6orf62	FALSE	FALSE
chr6	24708781	A	T	ENST00000378119	ENSG00000112308	C6orf62	FALSE	FALSE
chr6	24708788	G	A	ENST00000378119	ENSG00000112308	C6orf62	FALSE	FALSE
chr6	24708791	T	A	ENST00000378119	ENSG00000112308	C6orf62	FALSE	FALSE
chr6	24708811	G	C	ENST00000378119	ENSG00000112308	C6orf62	FALSE	FALSE
chr6	24708811	G	T	ENST00000378119	ENSG00000112308	C6orf62	FALSE	FALSE
chr6	24708815	G	A	ENST00000378119	ENSG00000112308	C6orf62	FALSE	FALSE
chr6	24708839	C	A	ENST00000378119	ENSG00000112308	C6orf62	TRUE	TRUE
chr6	24708845	T	A	ENST00000378119	ENSG00000112308	C6orf62	TRUE	TRUE
chr6	24708851	T	A	ENST00000378119	ENSG00000112308	C6orf62	TRUE	TRUE
chr6	24708875	G	A	ENST00000378119	ENSG00000112308	C6orf62	TRUE	TRUE
chr6	24708878	T	A	ENST00000378119	ENSG00000112308	C6orf62	TRUE	TRUE
chr6	24708881	C	A	ENST00000378119	ENSG00000112308	C6orf62	TRUE	TRUE
chr6	24708882	A	C	ENST00000378119	ENSG00000112308	C6orf62	TRUE	TRUE
chr6	24708882	A	T	ENST00000378119	ENSG00000112308	C6orf62	TRUE	TRUE
chr6	24708902	C	A	ENST00000378119	ENSG00000112308	C6orf62	TRUE	TRUE
chr6	24708908	T	A	ENST00000378119	ENSG00000112308	C6orf62	TRUE	TRUE
chr6	24708912	C	A	ENST00000378119	ENSG00000112308	C6orf62	TRUE	FALSE
chr6	24708912	C	G	ENST00000378119	ENSG00000112308	C6orf62	TRUE	FALSE
chr6	24708912	C	T	ENST00000378119	ENSG00000112308	C6orf62	TRUE	FALSE
chr6	24708913	T	A	ENST00000378119	ENSG00000112308	C6orf62	TRUE	FALSE
chr6	24708913	T	C	ENST00000378119	ENSG00000112308	C6orf62	TRUE	FALSE
chr6	24708913	T	G	ENST00000378119	ENSG00000112308	C6orf62	TRUE	FALSE
chr6	24714316	A	C	ENST00000378119	ENSG00000112308	C6orf62	TRUE	FALSE
chr6	24714316	A	G	ENST00000378119	ENSG00000112308	C6orf62	TRUE	FALSE
chr6	24714316	A	T	ENST00000378119	ENSG00000112308	C6orf62	TRUE	FALSE
chr6	24714317	C	A	ENST00000378119	ENSG00000112308	C6orf62	TRUE	FALSE
chr6	24714317	C	G	ENST00000378119	ENSG00000112308	C6orf62	TRUE	FALSE
chr6	24714317	C	T	ENST00000378119	ENSG00000112308	C6orf62	TRUE	FALSE
chr6	24714320	G	A	ENST00000378119	ENSG00000112308	C6orf62	TRUE	TRUE
chr6	24714338	C	A	ENST00000378119	ENSG00000112308	C6orf62	TRUE	TRUE
chr6	24714347	C	A	ENST00000378119	ENSG00000112308	C6orf62	TRUE	TRUE
chr6	24714350	T	A	ENST00000378119	ENSG00000112308	C6orf62	TRUE	TRUE
chr6	24714351	C	T	ENST00000378119	ENSG00000112308	C6orf62	TRUE	TRUE
chr6	24714352	C	T	ENST00000378119	ENSG00000112308	C6orf62	TRUE	TRUE
chr6	24714369	A	T	ENST00000378119	ENSG00000112308	C6orf62	TRUE	TRUE
chr6	24714380	T	A	ENST00000378119	ENSG00000112308	C6orf62	TRUE	TRUE
chr6	24714383	C	A	ENST00000378119	ENSG00000112308	C6orf62	TRUE	TRUE
chr6	24714399	C	T	ENST00000378119	ENSG00000112308	C6orf62	TRUE	TRUE
chr6	24714400	C	T	ENST00000378119	ENSG00000112308	C6orf62
chr6	24714419	C	A	ENST00000378119	ENSG00000112308	C6orf62
chr6	24714422	G	A	ENST00000378119	ENSG00000112308	C6orf62
chr6	24714426	A	T	ENST00000378119	ENSG00000112308	C6orf62
chr6	24714441	C	A	ENST00000378119	ENSG00000112308	C6orf62	TRUE	FALSE
chr6	24714441	C	G	ENST00000378119	ENSG00000112308	C6orf62	TRUE	FALSE
chr6	24714441	C	T	ENST00000378119	ENSG00000112308	C6orf62	TRUE	FALSE
chr6	24714442	T	A	ENST00000378119	ENSG00000112308	C6orf62	TRUE	FALSE
chr6	24714442	T	C	ENST00000378119	ENSG00000112308	C6orf62	TRUE	FALSE
chr6	24714442	T	G	ENST00000378119	ENSG00000112308	C6orf62	TRUE	FALSE
chr6	24716146	A	C	ENST00000378119	ENSG00000112308	C6orf62	TRUE	TRUE
chr6	24716146	A	G	ENST00000378119	ENSG00000112308	C6orf62	FALSE	FALSE
chr6	24716146	A	T	ENST00000378119	ENSG00000112308	C6orf62	TRUE	TRUE
chr6	24716147	C	A	ENST00000378119	ENSG00000112308	C6orf62	TRUE	TRUE
chr6	24716147	C	G	ENST00000378119	ENSG00000112308	C6orf62	TRUE	TRUE
chr6	24716147	C	T	ENST00000378119	ENSG00000112308	C6orf62	TRUE	TRUE
chr6	24716153	T	A	ENST00000378119	ENSG00000112308	C6orf62	TRUE	TRUE
chr6	24716162	G	A	ENST00000378119	ENSG00000112308	C6orf62	TRUE	TRUE
chr6	24716163	A	C	ENST00000378119	ENSG00000112308	C6orf62	TRUE	TRUE
chr6	24716163	A	T	ENST00000378119	ENSG00000112308	C6orf62	TRUE	TRUE
chr6	24716168	G	A	ENST00000378119	ENSG00000112308	C6orf62	TRUE	TRUE
chr6	24716183	G	A	ENST00000378119	ENSG00000112308	C6orf62	TRUE	TRUE
chr6	24716195	T	A	ENST00000378119	ENSG00000112308	C6orf62	TRUE	TRUE
chr6	24716198	G	A	ENST00000378119	ENSG00000112308	C6orf62	TRUE	TRUE
chr6	24716200	A	C	ENST00000378119	ENSG00000112308	C6orf62	TRUE	TRUE
chr6	24716200	A	T	ENST00000378119	ENSG00000112308	C6orf62	TRUE	TRUE
chr6	24716207	C	A	ENST00000378119	ENSG00000112308	C6orf62	TRUE	TRUE
chr6	24716219	C	A	ENST00000378119	ENSG00000112308	C6orf62	TRUE	TRUE
chr6	24716221	A	T	ENST00000378119	ENSG00000112308	C6orf62	TRUE	TRUE
chr6	24716226	A	C	ENST00000378119	ENSG00000112308	C6orf62	TRUE	TRUE
chr6	24716226	A	T	ENST00000378119	ENSG00000112308	C6orf62	TRUE	TRUE
chr6	24716240	G	A	ENST00000378119	ENSG00000112308	C6orf62	TRUE	TRUE
chr6	24716249	T	A	ENST00000378119	ENSG00000112308	C6orf62	TRUE	TRUE
chr6	24716261	C	A	ENST00000378119	ENSG00000112308	C6orf62	TRUE	TRUE
chr6	24716264	C	A	ENST00000378119	ENSG00000112308	C6orf62	TRUE	TRUE
chr6	24716265	A	C	ENST00000378119	ENSG00000112308	C6orf62	TRUE	TRUE
chr6	24716265	A	T	ENST00000378119	ENSG00000112308	C6orf62	TRUE	TRUE
chr6	24716294	C	A	ENST00000378119	ENSG00000112308	C6orf62	TRUE	TRUE
chr6	24716303	C	A	ENST00000378119	ENSG00000112308	C6orf62	TRUE	TRUE
chr6	24716314	G	C	ENST00000378119	ENSG00000112308	C6orf62	TRUE	TRUE
chr6	24716314	G	T	ENST00000378119	ENSG00000112308	C6orf62	TRUE	TRUE
chr6	24716318	T	A	ENST00000378119	ENSG00000112308	C6orf62	TRUE	TRUE
chr6	24716321	T	A	ENST00000378119	ENSG00000112308	C6orf62	TRUE	TRUE
chr6	24716324	T	A	ENST00000378119	ENSG00000112308	C6orf62	TRUE	TRUE
chr6	24716325	C	A	ENST00000378119	ENSG00000112308	C6orf62	TRUE	TRUE
chr6	24716325	C	G	ENST00000378119	ENSG00000112308	C6orf62	TRUE	TRUE
chr6	24716325	C	T	ENST00000378119	ENSG00000112308	C6orf62	TRUE	TRUE
chr6	24716326	T	A	ENST00000378119	ENSG00000112308	C6orf62	TRUE	TRUE
chr6	24716326	T	C	ENST00000378119	ENSG00000112308	C6orf62	TRUE	TRUE
chr6	24716326	T	G	ENST00000378119	ENSG00000112308	C6orf62	TRUE	TRUE
chr6	24718538	A	C	ENST00000378119	ENSG00000112308	C6orf62	FALSE	FALSE
chr6	24718538	A	G	ENST00000378119	ENSG00000112308	C6orf62	FALSE	FALSE
chr6	24718538	A	T	ENST00000378119	ENSG00000112308	C6orf62	FALSE	FALSE
chr6	24718539	C	A	ENST00000378119	ENSG00000112308	C6orf62	FALSE	FALSE
chr6	24718539	C	G	ENST00000378119	ENSG00000112308	C6orf62	FALSE	FALSE
chr6	24718539	C	T	ENST00000378119	ENSG00000112308	C6orf62	FALSE	FALSE
chr6	24718542	T	A	ENST00000378119	ENSG00000112308	C6orf62	TRUE	TRUE
chr6	24718545	C	A	ENST00000378119	ENSG00000112308	C6orf62	TRUE	TRUE
chr6	24718548	T	A	ENST00000378119	ENSG00000112308	C6orf62	TRUE	TRUE
chr6	24718564	A	C	ENST00000378119	ENSG00000112308	C6orf62	TRUE	TRUE
chr6	24718564	A	T	ENST00000378119	ENSG00000112308	C6orf62	TRUE	TRUE
chr6	24718572	T	A	ENST00000378119	ENSG00000112308	C6orf62	TRUE	TRUE
chr6	24718584	G	A	ENST00000378119	ENSG00000112308	C6orf62	TRUE	TRUE
chr6	24718599	C	A	ENST00000378119	ENSG00000112308	C6orf62	TRUE	FALSE
chr6	24718602	T	A	ENST00000378119	ENSG00000112308	C6orf62	TRUE	FALSE
chr6	24718605	T	A	ENST00000378119	ENSG00000112308	C6orf62	TRUE	FALSE
chr6	24718608	T	A	ENST00000378119	ENSG00000112308	C6orf62	TRUE	FALSE
chr6	24718611	T	A	ENST00000378119	ENSG00000112308	C6orf62	TRUE	FALSE
chr6	24718617	G	A	ENST00000378119	ENSG00000112308	C6orf62	TRUE	FALSE
chr6	24718629	T	A	ENST00000378119	ENSG00000112308	C6orf62	FALSE	FALSE
chr6	24718641	G	A	ENST00000378119	ENSG00000112308	C6orf62	FALSE	FALSE
chr6	24718644	T	A	ENST00000378119	ENSG00000112308	C6orf62	FALSE	FALSE
chr6	24718647	T	A	ENST00000378119	ENSG00000112308	C6orf62	FALSE	FALSE
chr6	24775245	G	A	ENST00000230056	ENSG00000112312	GMNN	TRUE	FALSE
chr6	24775245	G	C	ENST00000230056	ENSG00000112312	GMNN	TRUE	FALSE
chr6	24775245	G	T	ENST00000230056	ENSG00000112312	GMNN	TRUE	FALSE
chr6	24775246	T	A	ENST00000230056	ENSG00000112312	GMNN	TRUE	FALSE
chr6	24775246	T	C	ENST00000230056	ENSG00000112312	GMNN	TRUE	FALSE
chr6	24775246	T	G	ENST00000230056	ENSG00000112312	GMNN	TRUE	FALSE
chr6	24777220	A	C	ENST00000230056	ENSG00000112312	GMNN	TRUE	FALSE
chr6	24777220	A	G	ENST00000230056	ENSG00000112312	GMNN	TRUE	FALSE
chr6	24777220	A	T	ENST00000230056	ENSG00000112312	GMNN	TRUE	FALSE
chr6	24777221	G	A	ENST00000230056	ENSG00000112312	GMNN	TRUE	FALSE
chr6	24777221	G	C	ENST00000230056	ENSG00000112312	GMNN	TRUE	FALSE
chr6	24777221	G	T	ENST00000230056	ENSG00000112312	GMNN	TRUE	FALSE
chr6	24777262	A	T	ENST00000230056	ENSG00000112312	GMNN	FALSE	FALSE
chr6	24777265	C	T	ENST00000230056	ENSG00000112312	GMNN	FALSE	FALSE
chr6	24777268	A	T	ENST00000230056	ENSG00000112312	GMNN	FALSE	FALSE
chr6	24777271	C	T	ENST00000230056	ENSG00000112312	GMNN	FALSE	FALSE
chr6	24777274	G	T	ENST00000230056	ENSG00000112312	GMNN	FALSE	FALSE
chr6	24777277	G	T	ENST00000230056	ENSG00000112312	GMNN	FALSE	FALSE
chr6	24777283	A	T	ENST00000230056	ENSG00000112312	GMNN	FALSE	FALSE
chr6	24777286	G	T	ENST00000230056	ENSG00000112312	GMNN	FALSE	FALSE
chr6	24777295	A	T	ENST00000230056	ENSG00000112312	GMNN	FALSE	FALSE
chr6	24777298	G	A	ENST00000230056	ENSG00000112312	GMNN	TRUE	FALSE
chr6	24777298	G	C	ENST00000230056	ENSG00000112312	GMNN	TRUE	FALSE
chr6	24777298	G	T	ENST00000230056	ENSG00000112312	GMNN	TRUE	FALSE
chr6	24777299	T	A	ENST00000230056	ENSG00000112312	GMNN	TRUE	FALSE
chr6	24777299	T	C	ENST00000230056	ENSG00000112312	GMNN	TRUE	FALSE
chr6	24777299	T	G	ENST00000230056	ENSG00000112312	GMNN	TRUE	FALSE
chr6	24780661	A	C	ENST00000230056	ENSG00000112312	GMNN	TRUE	FALSE
chr6	24780661	A	G	ENST00000230056	ENSG00000112312	GMNN	TRUE	FALSE
chr6	24780661	A	T	ENST00000230056	ENSG00000112312	GMNN	TRUE	FALSE
chr6	24780662	G	A	ENST00000230056	ENSG00000112312	GMNN	TRUE	FALSE
chr6	24780662	G	C	ENST00000230056	ENSG00000112312	GMNN	TRUE	FALSE
chr6	24780662	G	T	ENST00000230056	ENSG00000112312	GMNN	TRUE	FALSE
chr6	24780678	A	T	ENST00000230056	ENSG00000112312	GMNN	TRUE	FALSE
chr6	24780681	A	T	ENST00000230056	ENSG00000112312	GMNN	TRUE	FALSE
chr6	24780690	A	T	ENST00000230056	ENSG00000112312	GMNN	TRUE	TRUE
chr6	24780699	C	T	ENST00000230056	ENSG00000112312	GMNN	TRUE	TRUE
chr6	24780714	G	T	ENST00000230056	ENSG00000112312	GMNN	TRUE	TRUE
chr6	24780726	G	T	ENST00000230056	ENSG00000112312	GMNN	TRUE	TRUE
chr6	24780729	A	T	ENST00000230056	ENSG00000112312	GMNN	TRUE	TRUE
chr6	24780732	G	T	ENST00000230056	ENSG00000112312	GMNN	TRUE	TRUE
chr6	24780738	G	T	ENST00000230056	ENSG00000112312	GMNN	TRUE	TRUE
chr6	24780741	G	A	ENST00000230056	ENSG00000112312	GMNN	TRUE	FALSE
chr6	24780741	G	C	ENST00000230056	ENSG00000112312	GMNN	TRUE	FALSE
chr6	24780741	G	T	ENST00000230056	ENSG00000112312	GMNN	TRUE	FALSE
chr6	24780742	T	A	ENST00000230056	ENSG00000112312	GMNN	TRUE	FALSE
chr6	24780742	T	C	ENST00000230056	ENSG00000112312	GMNN	TRUE	FALSE
chr6	24780742	T	G	ENST00000230056	ENSG00000112312	GMNN	TRUE	FALSE
chr6	24781475	A	C	ENST00000230056	ENSG00000112312	GMNN	TRUE	FALSE
chr6	24781475	A	G	ENST00000230056	ENSG00000112312	GMNN	TRUE	FALSE
chr6	24781475	A	T	ENST00000230056	ENSG00000112312	GMNN	TRUE	FALSE
chr6	24781476	G	A	ENST00000230056	ENSG00000112312	GMNN	TRUE	FALSE
chr6	24781476	G	C	ENST00000230056	ENSG00000112312	GMNN	TRUE	FALSE
chr6	24781476	G	T	ENST00000230056	ENSG00000112312	GMNN	TRUE	FALSE
chr6	24781490	T	A	ENST00000230056	ENSG00000112312	GMNN	TRUE	TRUE
chr6	24781495	A	T	ENST00000230056	ENSG00000112312	GMNN	TRUE	TRUE
chr6	24781501	A	T	ENST00000230056	ENSG00000112312	GMNN	TRUE	TRUE
chr6	24781520	T	A	ENST00000230056	ENSG00000112312	GMNN	TRUE	TRUE
chr6	24781520	T	G	ENST00000230056	ENSG00000112312	GMNN	TRUE	TRUE
chr6	24781558	G	T	ENST00000230056	ENSG00000112312	GMNN	TRUE	TRUE
chr6	24781567	G	T	ENST00000230056	ENSG00000112312	GMNN	TRUE	TRUE
chr6	24781573	A	T	ENST00000230056	ENSG00000112312	GMNN	TRUE	TRUE
chr6	24781582	G	T	ENST00000230056	ENSG00000112312	GMNN	TRUE	TRUE
chr6	24781585	G	T	ENST00000230056	ENSG00000112312	GMNN	TRUE	TRUE
chr6	24781594	C	T	ENST00000230056	ENSG00000112312	GMNN	TRUE	TRUE
chr6	24781597	G	T	ENST00000230056	ENSG00000112312	GMNN	TRUE	TRUE
chr6	24781601	C	A	ENST00000230056	ENSG00000112312	GMNN	TRUE	TRUE
chr6	24781601	C	G	ENST00000230056	ENSG00000112312	GMNN	TRUE	TRUE
chr6	24781618	A	T	ENST00000230056	ENSG00000112312	GMNN
chr6	24781621	G	T	ENST00000230056	ENSG00000112312	GMNN
chr6	24781622	G	A	ENST00000230056	ENSG00000112312	GMNN	TRUE	FALSE
chr6	24781622	G	C	ENST00000230056	ENSG00000112312	GMNN	TRUE	FALSE
chr6	24781622	G	T	ENST00000230056	ENSG00000112312	GMNN	TRUE	FALSE
chr6	24781623	T	A	ENST00000230056	ENSG00000112312	GMNN	TRUE	FALSE
chr6	24781623	T	C	ENST00000230056	ENSG00000112312	GMNN	FALSE	FALSE
chr6	24781623	T	G	ENST00000230056	ENSG00000112312	GMNN	TRUE	TRUE
chr6	24784085	A	C	ENST00000230056	ENSG00000112312	GMNN	TRUE	FALSE
chr6	24784085	A	G	ENST00000230056	ENSG00000112312	GMNN	TRUE	FALSE
chr6	24784085	A	T	ENST00000230056	ENSG00000112312	GMNN	TRUE	FALSE
chr6	24784086	G	A	ENST00000230056	ENSG00000112312	GMNN	TRUE	FALSE
chr6	24784086	G	C	ENST00000230056	ENSG00000112312	GMNN	TRUE	FALSE
chr6	24784086	G	T	ENST00000230056	ENSG00000112312	GMNN	TRUE	FALSE
chr6	24784101	C	T	ENST00000230056	ENSG00000112312	GMNN
chr6	24784106	T	A	ENST00000230056	ENSG00000112312	GMNN	TRUE	TRUE
chr6	24784106	T	G	ENST00000230056	ENSG00000112312	GMNN	TRUE	TRUE
chr6	24784108	G	A	ENST00000230056	ENSG00000112312	GMNN	TRUE	TRUE
chr6	24784109	G	A	ENST00000230056	ENSG00000112312	GMNN	TRUE	TRUE
chr6	24784110	A	T	ENST00000230056	ENSG00000112312	GMNN	TRUE	TRUE
chr6	24784113	G	T	ENST00000230056	ENSG00000112312	GMNN	TRUE	TRUE
chr6	24784122	G	T	ENST00000230056	ENSG00000112312	GMNN	TRUE	TRUE
chr6	24784125	A	T	ENST00000230056	ENSG00000112312	GMNN	TRUE	TRUE
chr6	24784131	A	T	ENST00000230056	ENSG00000112312	GMNN	TRUE	TRUE
chr6	24784134	A	T	ENST00000230056	ENSG00000112312	GMNN	TRUE	TRUE
chr6	24784145	T	A	ENST00000230056	ENSG00000112312	GMNN	TRUE	TRUE
chr6	24784145	T	G	ENST00000230056	ENSG00000112312	GMNN	TRUE	TRUE
chr6	24784146	G	T	ENST00000230056	ENSG00000112312	GMNN	TRUE	TRUE
chr6	24784155	A	T	ENST00000230056	ENSG00000112312	GMNN	TRUE	TRUE
chr6	24784158	G	T	ENST00000230056	ENSG00000112312	GMNN	TRUE	TRUE
chr6	24784164	G	T	ENST00000230056	ENSG00000112312	GMNN
chr6	24784167	A	T	ENST00000230056	ENSG00000112312	GMNN
chr6	24784170	G	A	ENST00000230056	ENSG00000112312	GMNN	TRUE	FALSE
chr6	24784170	G	C	ENST00000230056	ENSG00000112312	GMNN	TRUE	FALSE
chr6	24784170	G	T	ENST00000230056	ENSG00000112312	GMNN	TRUE	FALSE
chr6	24784171	T	A	ENST00000230056	ENSG00000112312	GMNN	TRUE	FALSE
chr6	24784171	T	C	ENST00000230056	ENSG00000112312	GMNN	TRUE	FALSE
chr6	24784171	T	G	ENST00000230056	ENSG00000112312	GMNN	TRUE	FALSE
chr6	24784442	A	C	ENST00000230056	ENSG00000112312	GMNN	TRUE	FALSE
chr6	24784442	A	G	ENST00000230056	ENSG00000112312	GMNN	TRUE	FALSE
chr6	24784442	A	T	ENST00000230056	ENSG00000112312	GMNN	TRUE	FALSE
chr6	24784443	G	A	ENST00000230056	ENSG00000112312	GMNN	TRUE	FALSE
chr6	24784443	G	C	ENST00000230056	ENSG00000112312	GMNN	TRUE	FALSE
chr6	24784443	G	T	ENST00000230056	ENSG00000112312	GMNN	TRUE	TRUE
chr6	24784450	A	T	ENST00000230056	ENSG00000112312	GMNN	TRUE	TRUE
chr6	24784453	G	T	ENST00000230056	ENSG00000112312	GMNN	TRUE	TRUE
chr6	24784459	G	T	ENST00000230056	ENSG00000112312	GMNN	TRUE	TRUE
chr6	24784462	C	T	ENST00000230056	ENSG00000112312	GMNN	TRUE	TRUE
chr6	24784465	A	T	ENST00000230056	ENSG00000112312	GMNN	TRUE	TRUE
chr6	24784474	G	T	ENST00000230056	ENSG00000112312	GMNN	TRUE	TRUE
chr6	24784489	A	T	ENST00000230056	ENSG00000112312	GMNN	TRUE	TRUE
chr6	24784492	A	T	ENST00000230056	ENSG00000112312	GMNN	TRUE	TRUE
chr6	24784495	G	T	ENST00000230056	ENSG00000112312	GMNN	TRUE	TRUE
chr6	24784501	A	T	ENST00000230056	ENSG00000112312	GMNN	TRUE	TRUE
chr6	24784504	G	T	ENST00000230056	ENSG00000112312	GMNN	FALSE	FALSE
chr6	24784513	G	T	ENST00000230056	ENSG00000112312	GMNN	FALSE	FALSE
chr6	24784522	G	T	ENST00000230056	ENSG00000112312	GMNN	FALSE	FALSE
chr6	24784531	C	T	ENST00000230056	ENSG00000112312	GMNN
chr6	24784536	T	A	ENST00000230056	ENSG00000112312	GMNN
chr6	24784536	T	G	ENST00000230056	ENSG00000112312	GMNN
chr6	24784543	G	T	ENST00000230056	ENSG00000112312	GMNN
chr6	24784552	G	T	ENST00000230056	ENSG00000112312	GMNN
chr6	24784555	G	A	ENST00000230056	ENSG00000112312	GMNN	TRUE	TRUE
chr6	24784555	G	C	ENST00000230056	ENSG00000112312	GMNN	TRUE	TRUE
chr6	24784555	G	T	ENST00000230056	ENSG00000112312	GMNN	TRUE	TRUE
chr6	24784556	T	A	ENST00000230056	ENSG00000112312	GMNN	TRUE	TRUE
chr6	24784556	T	C	ENST00000230056	ENSG00000112312	GMNN	TRUE	FALSE
chr6	24784556	T	G	ENST00000230056	ENSG00000112312	GMNN	TRUE	FALSE
chr6	24785636	A	C	ENST00000230056	ENSG00000112312	GMNN	TRUE	FALSE
chr6	24785636	A	G	ENST00000230056	ENSG00000112312	GMNN	TRUE	TRUE
chr6	24785636	A	T	ENST00000230056	ENSG00000112312	GMNN	TRUE	FALSE
chr6	24785637	G	A	ENST00000230056	ENSG00000112312	GMNN	TRUE	TRUE
chr6	24785637	G	C	ENST00000230056	ENSG00000112312	GMNN	TRUE	TRUE
chr6	24785637	G	T	ENST00000230056	ENSG00000112312	GMNN	TRUE	TRUE
chr6	24785638	A	T	ENST00000230056	ENSG00000112312	GMNN
chr6	24785650	G	T	ENST00000230056	ENSG00000112312	GMNN	FALSE	FALSE
chr6	24785668	G	T	ENST00000230056	ENSG00000112312	GMNN	FALSE	FALSE
chr6	24785672	C	A	ENST00000230056	ENSG00000112312	GMNN	FALSE	FALSE
chr6	24785672	C	G	ENST00000230056	ENSG00000112312	GMNN	FALSE	FALSE
chr6	24785683	C	T	ENST00000230056	ENSG00000112312	GMNN	FALSE	FALSE
chr6	24785686	G	T	ENST00000230056	ENSG00000112312	GMNN	FALSE	FALSE
chr6	24785698	G	T	ENST00000230056	ENSG00000112312	GMNN	FALSE	FALSE
chr6	24785701	G	T	ENST00000230056	ENSG00000112312	GMNN	FALSE	FALSE
chr6	24785704	G	T	ENST00000230056	ENSG00000112312	GMNN	FALSE	FALSE
chr6	24785713	G	T	ENST00000230056	ENSG00000112312	GMNN	FALSE	FALSE
chr6	24785728	G	T	ENST00000230056	ENSG00000112312	GMNN	FALSE	FALSE
chr6	24785735	C	A	ENST00000230056	ENSG00000112312	GMNN	FALSE	FALSE
chr6	24785735	C	G	ENST00000230056	ENSG00000112312	GMNN	FALSE	FALSE
chr6	24785737	G	T	ENST00000230056	ENSG00000112312	GMNN	FALSE	FALSE
chr6	24785751	T	A	ENST00000230056	ENSG00000112312	GMNN	FALSE	FALSE
chr6	24785755	G	T	ENST00000230056	ENSG00000112312	GMNN	FALSE	FALSE
chr6	24785758	G	T	ENST00000230056	ENSG00000112312	GMNN	FALSE	FALSE
chr6	24785785	A	T	ENST00000230056	ENSG00000112312	GMNN	FALSE	FALSE
chr6	24785793	T	A	ENST00000230056	ENSG00000112312	GMNN	FALSE	FALSE
chr6	24797437	A	C	ENST00000565469	ENSG00000260286	ARMH2	FALSE	FALSE
chr6	24797437	A	T	ENST00000565469	ENSG00000260286	ARMH2	FALSE	FALSE
chr6	24797448	C	A	ENST00000565469	ENSG00000260286	ARMH2	FALSE	FALSE
chr6	24797460	C	A	ENST00000565469	ENSG00000260286	ARMH2	FALSE	FALSE
chr6	24797464	C	T	ENST00000565469	ENSG00000260286	ARMH2	FALSE	FALSE
chr6	24797465	C	T	ENST00000565469	ENSG00000260286	ARMH2	FALSE	FALSE
chr6	24797469	C	A	ENST00000565469	ENSG00000260286	ARMH2	FALSE	FALSE
chr6	24797473	C	T	ENST00000565469	ENSG00000260286	ARMH2	FALSE	FALSE
chr6	24797474	C	T	ENST00000565469	ENSG00000260286	ARMH2	FALSE	FALSE
chr6	24797481	C	A	ENST00000565469	ENSG00000260286	ARMH2	FALSE	FALSE
chr6	24797489	A	T	ENST00000565469	ENSG00000260286	ARMH2	FALSE	FALSE
chr6	24797496	G	A	ENST00000565469	ENSG00000260286	ARMH2	FALSE	FALSE
chr6	24797498	A	T	ENST00000565469	ENSG00000260286	ARMH2	FALSE	FALSE
chr6	24797503	A	C	ENST00000565469	ENSG00000260286	ARMH2	FALSE	FALSE
chr6	24797503	A	T	ENST00000565469	ENSG00000260286	ARMH2	FALSE	FALSE
chr6	24797508	T	A	ENST00000565469	ENSG00000260286	ARMH2	FALSE	FALSE
chr6	24797526	T	A	ENST00000565469	ENSG00000260286	ARMH2	FALSE	FALSE
chr6	24797532	C	A	ENST00000565469	ENSG00000260286	ARMH2	FALSE	FALSE
chr6	24797535	T	A	ENST00000565469	ENSG00000260286	ARMH2	FALSE	FALSE
chr6	24797539	G	T	ENST00000565469	ENSG00000260286	ARMH2	FALSE	FALSE
chr6	24797546	A	T	ENST00000565469	ENSG00000260286	ARMH2	FALSE	FALSE
chr6	24797554	G	T	ENST00000565469	ENSG00000260286	ARMH2	FALSE	FALSE
chr6	24797575	G	C	ENST00000565469	ENSG00000260286	ARMH2	FALSE	FALSE
chr6	24797575	G	T	ENST00000565469	ENSG00000260286	ARMH2	FALSE	FALSE
chr6	24797578	A	T	ENST00000565469	ENSG00000260286	ARMH2	FALSE	FALSE
chr6	24797584	C	T	ENST00000565469	ENSG00000260286	ARMH2	FALSE	FALSE
chr6	24797585	C	T	ENST00000565469	ENSG00000260286	ARMH2	FALSE	FALSE
chr6	24797592	T	A	ENST00000565469	ENSG00000260286	ARMH2	FALSE	FALSE
chr6	24797602	G	C	ENST00000565469	ENSG00000260286	ARMH2	FALSE	FALSE
chr6	24797602	G	T	ENST00000565469	ENSG00000260286	ARMH2	FALSE	FALSE
chr6	24797616	C	A	ENST00000565469	ENSG00000260286	ARMH2	FALSE	FALSE
chr6	24797622	T	A	ENST00000565469	ENSG00000260286	ARMH2	FALSE	FALSE
chr6	24797634	C	A	ENST00000565469	ENSG00000260286	ARMH2	FALSE	FALSE
chr6	24797640	T	A	ENST00000565469	ENSG00000260286	ARMH2	FALSE	FALSE
chr6	24797646	C	A	ENST00000565469	ENSG00000260286	ARMH2	FALSE	FALSE
chr6	24797676	G	A	ENST00000565469	ENSG00000260286	ARMH2	FALSE	FALSE
chr6	24797685	T	A	ENST00000565469	ENSG00000260286	ARMH2	FALSE	FALSE
chr6	24797691	T	A	ENST00000565469	ENSG00000260286	ARMH2	FALSE	FALSE
chr6	24797694	T	A	ENST00000565469	ENSG00000260286	ARMH2	FALSE	FALSE
chr6	24797697	G	A	ENST00000565469	ENSG00000260286	ARMH2	FALSE	FALSE
chr6	24797711	A	C	ENST00000565469	ENSG00000260286	ARMH2	FALSE	FALSE
chr6	24797711	A	T	ENST00000565469	ENSG00000260286	ARMH2	FALSE	FALSE
chr6	24797713	G	C	ENST00000565469	ENSG00000260286	ARMH2	FALSE	FALSE
chr6	24797713	G	T	ENST00000565469	ENSG00000260286	ARMH2	FALSE	FALSE
chr6	24797716	A	T	ENST00000565469	ENSG00000260286	ARMH2	FALSE	FALSE
chr6	24797719	C	T	ENST00000565469	ENSG00000260286	ARMH2	FALSE	FALSE
chr6	24797720	C	T	ENST00000565469	ENSG00000260286	ARMH2	FALSE	FALSE
chr6	24797722	A	T	ENST00000565469	ENSG00000260286	ARMH2	FALSE	FALSE
chr6	24797736	G	A	ENST00000565469	ENSG00000260286	ARMH2	FALSE	FALSE
chr6	24797751	T	A	ENST00000565469	ENSG00000260286	ARMH2	FALSE	FALSE
chr6	24797757	T	A	ENST00000565469	ENSG00000260286	ARMH2	FALSE	FALSE
chr6	24797765	A	T	ENST00000565469	ENSG00000260286	ARMH2	FALSE	FALSE
chr6	24797769	C	A	ENST00000565469	ENSG00000260286	ARMH2	FALSE	FALSE
chr6	24797772	C	A	ENST00000565469	ENSG00000260286	ARMH2	FALSE	FALSE
chr6	24797778	G	A	ENST00000565469	ENSG00000260286	ARMH2	FALSE	FALSE
chr6	24797780	A	T	ENST00000565469	ENSG00000260286	ARMH2	FALSE	FALSE
chr6	24797783	A	T	ENST00000565469	ENSG00000260286	ARMH2	FALSE	FALSE
chr6	24797796	C	A	ENST00000565469	ENSG00000260286	ARMH2	FALSE	FALSE
chr6	24797799	C	A	ENST00000565469	ENSG00000260286	ARMH2	FALSE	FALSE
chr6	24797803	G	C	ENST00000565469	ENSG00000260286	ARMH2	FALSE	FALSE
chr6	24797803	G	T	ENST00000565469	ENSG00000260286	ARMH2	FALSE	FALSE
chr6	24797808	C	A	ENST00000565469	ENSG00000260286	ARMH2	FALSE	FALSE
chr6	24797835	C	A	ENST00000565469	ENSG00000260286	ARMH2	FALSE	FALSE
chr6	24797838	C	A	ENST00000562221	ENSG00000282804		TRUE	FALSE
chr6	24797838	C	A	ENST00000565469	ENSG00000260286	ARMH2	TRUE	FALSE
chr6	24797838	C	G	ENST00000562221	ENSG00000282804		TRUE	FALSE
chr6	24797838	C	G	ENST00000565469	ENSG00000260286	ARMH2	TRUE	FALSE
chr6	24797838	C	T	ENST00000562221	ENSG00000282804		TRUE	FALSE
chr6	24797838	C	T	ENST00000565469	ENSG00000260286	ARMH2	TRUE	FALSE
chr6	24797839	T	A	ENST00000562221	ENSG00000282804		TRUE	FALSE
chr6	24797839	T	A	ENST00000565469	ENSG00000260286	ARMH2	TRUE	FALSE
chr6	24797839	T	C	ENST00000562221	ENSG00000282804		TRUE	FALSE
chr6	24797839	T	C	ENST00000565469	ENSG00000260286	ARMH2	TRUE	FALSE
chr6	24797839	T	G	ENST00000562221	ENSG00000282804		TRUE	FALSE
chr6	24797839	T	G	ENST00000565469	ENSG00000260286	ARMH2	TRUE	FALSE
chr6	24798591	A	C	ENST00000565469	ENSG00000260286	ARMH2	FALSE	FALSE
chr6	24798591	A	G	ENST00000565469	ENSG00000260286	ARMH2	FALSE	FALSE
chr6	24798591	A	T	ENST00000565469	ENSG00000260286	ARMH2	FALSE	FALSE
chr6	24798592	C	A	ENST00000565469	ENSG00000260286	ARMH2	FALSE	FALSE
chr6	24798592	C	G	ENST00000565469	ENSG00000260286	ARMH2	FALSE	FALSE
chr6	24798592	C	T	ENST00000565469	ENSG00000260286	ARMH2	FALSE	FALSE
chr6	24798593	C	A	ENST00000565469	ENSG00000260286	ARMH2	FALSE	FALSE
chr6	24798611	C	A	ENST00000565469	ENSG00000260286	ARMH2	FALSE	FALSE
chr6	24798617	T	A	ENST00000565469	ENSG00000260286	ARMH2	FALSE	FALSE
chr6	24798620	G	A	ENST00000565469	ENSG00000260286	ARMH2	FALSE	FALSE
chr6	24798629	G	A	ENST00000565469	ENSG00000260286	ARMH2	FALSE	FALSE
chr6	24798635	T	A	ENST00000565469	ENSG00000260286	ARMH2	FALSE	FALSE
chr6	24798638	T	A	ENST00000565469	ENSG00000260286	ARMH2	FALSE	FALSE
chr6	24798641	C	A	ENST00000565469	ENSG00000260286	ARMH2	FALSE	FALSE
chr6	24798656	C	A	ENST00000565469	ENSG00000260286	ARMH2	TRUE	TRUE
chr6	24798664	A	T	ENST00000565469	ENSG00000260286	ARMH2	TRUE	TRUE
chr6	24798671	G	A	ENST00000565469	ENSG00000260286	ARMH2	TRUE	TRUE
chr6	24798689	T	A	ENST00000565469	ENSG00000260286	ARMH2	TRUE	TRUE
chr6	24798692	C	A	ENST00000565469	ENSG00000260286	ARMH2	TRUE	TRUE
chr6	24798695	C	A	ENST00000565469	ENSG00000260286	ARMH2	TRUE	TRUE
chr6	24798702	A	C	ENST00000565469	ENSG00000260286	ARMH2
chr6	24798702	A	T	ENST00000565469	ENSG00000260286	ARMH2
chr6	24798710	C	A	ENST00000565469	ENSG00000260286	ARMH2
chr6	24798715	G	C	ENST00000565469	ENSG00000260286	ARMH2
chr6	24798715	G	T	ENST00000565469	ENSG00000260286	ARMH2
chr6	24798725	T	A	ENST00000565469	ENSG00000260286	ARMH2
chr6	24798728	T	A	ENST00000565469	ENSG00000260286	ARMH2
chr6	24798731	C	A	ENST00000565469	ENSG00000260286	ARMH2
chr6	24798734	T	A	ENST00000565469	ENSG00000260286	ARMH2
chr6	24798737	T	A	ENST00000565469	ENSG00000260286	ARMH2
chr6	24798740	T	A	ENST00000565469	ENSG00000260286	ARMH2
chr6	24798755	T	A	ENST00000565469	ENSG00000260286	ARMH2
chr6	24798768	C	T	ENST00000565469	ENSG00000260286	ARMH2
chr6	24798769	C	T	ENST00000565469	ENSG00000260286	ARMH2
chr6	24798776	T	A	ENST00000565469	ENSG00000260286	ARMH2
chr6	24798779	G	A	ENST00000565469	ENSG00000260286	ARMH2
chr6	24798789	A	T	ENST00000565469	ENSG00000260286	ARMH2		FALSE
chr6	24798804	A	C	ENST00000565469	ENSG00000260286	ARMH2	TRUE	FALSE
chr6	24798804	A	T	ENST00000565469	ENSG00000260286	ARMH2	TRUE	FALSE
chr6	24798810	A	C	ENST00000565469	ENSG00000260286	ARMH2	FALSE	FALSE
chr6	24798810	A	T	ENST00000565469	ENSG00000260286	ARMH2	FALSE	FALSE
chr6	24798818	T	A	ENST00000565469	ENSG00000260286	ARMH2	FALSE	FALSE
chr6	24798822	C	T	ENST00000565469	ENSG00000260286	ARMH2	FALSE	FALSE
chr6	24798823	C	T	ENST00000565469	ENSG00000260286	ARMH2	FALSE	FALSE
chr6	24798830	G	A	ENST00000565469	ENSG00000260286	ARMH2	FALSE	FALSE
chr6	24798834	A	T	ENST00000565469	ENSG00000260286	ARMH2	FALSE	FALSE
chr6	24798845	G	A	ENST00000565469	ENSG00000260286	ARMH2	FALSE	FALSE
chr6	24806365	A	C	ENST00000562221	ENSG00000282804		TRUE	FALSE
chr6	24806365	A	G	ENST00000562221	ENSG00000282804		TRUE	FALSE
chr6	24806365	A	T	ENST00000562221	ENSG00000282804		TRUE	FALSE
chr6	24806366	C	A	ENST00000562221	ENSG00000282804		TRUE	FALSE
chr6	24806366	C	G	ENST00000562221	ENSG00000282804		TRUE	FALSE
chr6	24806366	C	T	ENST00000562221	ENSG00000282804		TRUE	FALSE
chr6	24806393	C	A	ENST00000562221	ENSG00000282804		FALSE	FALSE
chr6	24806393	C	A	ENST00000643898	ENSG00000111913	RIPOR2	FALSE	FALSE
chr6	24806399	C	A	ENST00000562221	ENSG00000282804		FALSE	FALSE
chr6	24806399	C	A	ENST00000643898	ENSG00000111913	RIPOR2	FALSE	FALSE
chr6	24806411	C	A	ENST00000562221	ENSG00000282804		FALSE	FALSE
chr6	24806411	C	A	ENST00000643898	ENSG00000111913	RIPOR2	FALSE	FALSE
chr6	24806417	T	A	ENST00000562221	ENSG00000282804		FALSE	FALSE
chr6	24806417	T	A	ENST00000643898	ENSG00000111913	RIPOR2	FALSE	FALSE
chr6	24806421	A	T	ENST00000562221	ENSG00000282804		FALSE	FALSE
chr6	24806421	A	T	ENST00000643898	ENSG00000111913	RIPOR2	FALSE	FALSE
chr6	24806429	G	A	ENST00000562221	ENSG00000282804		FALSE	FALSE
chr6	24806429	G	A	ENST00000643898	ENSG00000111913	RIPOR2	FALSE	FALSE
chr6	24806438	T	A	ENST00000562221	ENSG00000282804		FALSE	FALSE
chr6	24806438	T	A	ENST00000643898	ENSG00000111913	RIPOR2	FALSE	FALSE
chr6	24806443	A	T	ENST00000562221	ENSG00000282804		FALSE	FALSE
chr6	24806443	A	T	ENST00000643898	ENSG00000111913	RIPOR2	FALSE	FALSE
chr6	24806447	G	A	ENST00000562221	ENSG00000282804		FALSE	FALSE
chr6	24806447	G	A	ENST00000643898	ENSG00000111913	RIPOR2	FALSE	FALSE
chr6	24806450	C	A	ENST00000562221	ENSG00000282804		FALSE	FALSE
chr6	24806450	C	A	ENST00000643898	ENSG00000111913	RIPOR2	FALSE	FALSE
chr6	24806451	A	C	ENST00000562221	ENSG00000282804		FALSE	FALSE
chr6	24806451	A	C	ENST00000643898	ENSG00000111913	RIPOR2	FALSE	FALSE
chr6	24806451	A	T	ENST00000562221	ENSG00000282804		FALSE	FALSE
chr6	24806451	A	T	ENST00000643898	ENSG00000111913	RIPOR2	FALSE	FALSE
chr6	24806471	C	A	ENST00000562221	ENSG00000282804		FALSE	FALSE
chr6	24806471	C	A	ENST00000643898	ENSG00000111913	RIPOR2	FALSE	FALSE
chr6	24806474	C	A	ENST00000562221	ENSG00000282804		TRUE	FALSE
chr6	24806474	C	A	ENST00000643898	ENSG00000111913	RIPOR2	TRUE	FALSE
chr6	24806474	C	G	ENST00000562221	ENSG00000282804		TRUE	FALSE
chr6	24806474	C	G	ENST00000643898	ENSG00000111913	RIPOR2	TRUE	FALSE
chr6	24806474	C	T	ENST00000562221	ENSG00000282804		TRUE	FALSE
chr6	24806474	C	T	ENST00000643898	ENSG00000111913	RIPOR2	TRUE	FALSE
chr6	24806475	T	A	ENST00000562221	ENSG00000282804		TRUE	FALSE
chr6	24806475	T	A	ENST00000643898	ENSG00000111913	RIPOR2	TRUE	FALSE
chr6	24806475	T	C	ENST00000562221	ENSG00000282804		TRUE	FALSE
chr6	24806475	T	C	ENST00000643898	ENSG00000111913	RIPOR2	TRUE	FALSE
chr6	24806475	T	G	ENST00000562221	ENSG00000282804		TRUE	FALSE
chr6	24806475	T	G	ENST00000643898	ENSG00000111913	RIPOR2	TRUE	FALSE
chr6	24809715	A	C	ENST00000562221	ENSG00000282804		TRUE	FALSE
chr6	24809715	A	C	ENST00000643898	ENSG00000111913	RIPOR2	TRUE	FALSE
chr6	24809715	A	G	ENST00000562221	ENSG00000282804		TRUE	FALSE
chr6	24809715	A	G	ENST00000643898	ENSG00000111913	RIPOR2	TRUE	FALSE
chr6	24809715	A	T	ENST00000562221	ENSG00000282804		TRUE	FALSE
chr6	24809715	A	T	ENST00000643898	ENSG00000111913	RIPOR2	TRUE	FALSE
chr6	24809716	C	A	ENST00000562221	ENSG00000282804		TRUE	FALSE
chr6	24809716	C	A	ENST00000643898	ENSG00000111913	RIPOR2	TRUE	FALSE
chr6	24809716	C	G	ENST00000562221	ENSG00000282804		TRUE	FALSE
chr6	24809716	C	G	ENST00000643898	ENSG00000111913	RIPOR2	TRUE	FALSE
chr6	24809716	C	T	ENST00000562221	ENSG00000282804		TRUE	FALSE
chr6	24809716	C	T	ENST00000643898	ENSG00000111913	RIPOR2	TRUE	FALSE
chr6	24809717	C	A	ENST00000562221	ENSG00000282804		FALSE	FALSE
chr6	24809717	C	A	ENST00000643898	ENSG00000111913	RIPOR2	FALSE	FALSE
chr6	24809725	A	T	ENST00000562221	ENSG00000282804		FALSE	FALSE
chr6	24809725	A	T	ENST00000643898	ENSG00000111913	RIPOR2	FALSE	FALSE
chr6	24809735	C	A	ENST00000562221	ENSG00000282804		FALSE	FALSE
chr6	24809735	C	A	ENST00000643898	ENSG00000111913	RIPOR2	FALSE	FALSE
chr6	24809737	G	C	ENST00000562221	ENSG00000282804		FALSE	FALSE
chr6	24809737	G	C	ENST00000643898	ENSG00000111913	RIPOR2	FALSE	FALSE
chr6	24809737	G	T	ENST00000562221	ENSG00000282804		FALSE	FALSE
chr6	24809737	G	T	ENST00000643898	ENSG00000111913	RIPOR2	FALSE	FALSE
chr6	24809750	T	A	ENST00000562221	ENSG00000282804		FALSE	FALSE
chr6	24809750	T	A	ENST00000643898	ENSG00000111913	RIPOR2	FALSE	FALSE
chr6	24809756	C	A	ENST00000562221	ENSG00000282804		FALSE	FALSE
chr6	24809756	C	A	ENST00000643898	ENSG00000111913	RIPOR2	FALSE	FALSE
chr6	24809759	C	A	ENST00000562221	ENSG00000282804		FALSE	FALSE
chr6	24809759	C	A	ENST00000643898	ENSG00000111913	RIPOR2	FALSE	FALSE
chr6	24809771	G	A	ENST00000562221	ENSG00000282804		FALSE	FALSE
chr6	24809771	G	A	ENST00000643898	ENSG00000111913	RIPOR2	TRUE	TRUE
chr6	24809772	A	T	ENST00000562221	ENSG00000282804		FALSE	FALSE
chr6	24809772	A	T	ENST00000643898	ENSG00000111913	RIPOR2	TRUE	TRUE
chr6	24809776	A	T	ENST00000562221	ENSG00000282804		FALSE	FALSE
chr6	24809776	A	T	ENST00000643898	ENSG00000111913	RIPOR2	TRUE	TRUE
chr6	24809792	T	A	ENST00000562221	ENSG00000282804		FALSE	FALSE
chr6	24809792	T	A	ENST00000643898	ENSG00000111913	RIPOR2	TRUE	TRUE
chr6	24809801	C	A	ENST00000643898	ENSG00000111913	RIPOR2	TRUE	TRUE
chr6	24809808	C	A	ENST00000643898	ENSG00000111913	RIPOR2	TRUE	FALSE
chr6	24809808	C	G	ENST00000643898	ENSG00000111913	RIPOR2	TRUE	FALSE
chr6	24809808	C	T	ENST00000643898	ENSG00000111913	RIPOR2	TRUE	FALSE
chr6	24809809	T	A	ENST00000643898	ENSG00000111913	RIPOR2	TRUE	FALSE
chr6	24809809	T	C	ENST00000643898	ENSG00000111913	RIPOR2	TRUE	FALSE
chr6	24809809	T	G	ENST00000643898	ENSG00000111913	RIPOR2	TRUE	FALSE
chr6	24818540	A	C	ENST00000643898	ENSG00000111913	RIPOR2	TRUE	FALSE
chr6	24818540	A	G	ENST00000643898	ENSG00000111913	RIPOR2	TRUE	FALSE
chr6	24818540	A	T	ENST00000643898	ENSG00000111913	RIPOR2	TRUE	FALSE
chr6	24818541	C	A	ENST00000643898	ENSG00000111913	RIPOR2	TRUE	FALSE
chr6	24818541	C	G	ENST00000643898	ENSG00000111913	RIPOR2	TRUE	FALSE
chr6	24818541	C	T	ENST00000643898	ENSG00000111913	RIPOR2	TRUE	FALSE
chr6	24818544	C	A	ENST00000643898	ENSG00000111913	RIPOR2	TRUE	TRUE
chr6	24818553	T	A	ENST00000643898	ENSG00000111913	RIPOR2	TRUE	TRUE
chr6	24818563	G	T	ENST00000643898	ENSG00000111913	RIPOR2	TRUE	TRUE
chr6	24818574	T	A	ENST00000643898	ENSG00000111913	RIPOR2	TRUE	TRUE
chr6	24818577	G	A	ENST00000643898	ENSG00000111913	RIPOR2	TRUE	TRUE
chr6	24818583	G	A	ENST00000643898	ENSG00000111913	RIPOR2	TRUE	TRUE
chr6	24818595	T	A	ENST00000643898	ENSG00000111913	RIPOR2	TRUE	TRUE
chr6	24818607	C	A	ENST00000643898	ENSG00000111913	RIPOR2	TRUE	TRUE
chr6	24818608	A	T	ENST00000643898	ENSG00000111913	RIPOR2	TRUE	TRUE
chr6	24818611	G	C	ENST00000643898	ENSG00000111913	RIPOR2	TRUE	TRUE
chr6	24818611	G	T	ENST00000643898	ENSG00000111913	RIPOR2	TRUE	TRUE
chr6	24818614	A	C	ENST00000643898	ENSG00000111913	RIPOR2	TRUE	TRUE
chr6	24818614	A	T	ENST00000643898	ENSG00000111913	RIPOR2	TRUE	TRUE
chr6	24818621	A	T	ENST00000643898	ENSG00000111913	RIPOR2	TRUE	TRUE
chr6	24818626	C	A	ENST00000643898	ENSG00000111913	RIPOR2	TRUE	FALSE
chr6	24818626	C	G	ENST00000643898	ENSG00000111913	RIPOR2	TRUE	FALSE
chr6	24818626	C	T	ENST00000643898	ENSG00000111913	RIPOR2	TRUE	FALSE
chr6	24818627	T	A	ENST00000643898	ENSG00000111913	RIPOR2	TRUE	FALSE
chr6	24818627	T	C	ENST00000643898	ENSG00000111913	RIPOR2	TRUE	FALSE
chr6	24818627	T	G	ENST00000643898	ENSG00000111913	RIPOR2	TRUE	FALSE
chr6	24825224	A	C	ENST00000643898	ENSG00000111913	RIPOR2	TRUE	FALSE
chr6	24825224	A	G	ENST00000643898	ENSG00000111913	RIPOR2	FALSE	FALSE
chr6	24825224	A	T	ENST00000643898	ENSG00000111913	RIPOR2	TRUE	FALSE
chr6	24825225	C	A	ENST00000643898	ENSG00000111913	RIPOR2	TRUE	FALSE
chr6	24825225	C	G	ENST00000643898	ENSG00000111913	RIPOR2	TRUE	FALSE
chr6	24825225	C	T	ENST00000643898	ENSG00000111913	RIPOR2	TRUE	FALSE
chr6	24825228	T	A	ENST00000643898	ENSG00000111913	RIPOR2	TRUE	TRUE
chr6	24825231	C	A	ENST00000643898	ENSG00000111913	RIPOR2	TRUE	TRUE
chr6	24825243	G	A	ENST00000643898	ENSG00000111913	RIPOR2	TRUE	TRUE
chr6	24825249	T	A	ENST00000643898	ENSG00000111913	RIPOR2	TRUE	TRUE
chr6	24825263	A	T	ENST00000643898	ENSG00000111913	RIPOR2	TRUE	TRUE
chr6	24825265	G	C	ENST00000643898	ENSG00000111913	RIPOR2	TRUE	TRUE
chr6	24825265	G	T	ENST00000643898	ENSG00000111913	RIPOR2	TRUE	TRUE
chr6	24825282	C	A	ENST00000643898	ENSG00000111913	RIPOR2	TRUE	TRUE
chr6	24825291	C	A	ENST00000643898	ENSG00000111913	RIPOR2	TRUE	TRUE
chr6	24825300	C	A	ENST00000643898	ENSG00000111913	RIPOR2	TRUE	TRUE
chr6	24825303	T	A	ENST00000643898	ENSG00000111913	RIPOR2	TRUE	TRUE
chr6	24825308	A	C	ENST00000643898	ENSG00000111913	RIPOR2	TRUE	TRUE
chr6	24825308	A	T	ENST00000643898	ENSG00000111913	RIPOR2	TRUE	TRUE
chr6	24825336	C	A	ENST00000643898	ENSG00000111913	RIPOR2	TRUE	TRUE
chr6	24825339	G	A	ENST00000643898	ENSG00000111913	RIPOR2	TRUE	TRUE
chr6	24825342	G	A	ENST00000643898	ENSG00000111913	RIPOR2	TRUE	TRUE
chr6	24825381	G	A	ENST00000643898	ENSG00000111913	RIPOR2	TRUE	TRUE
chr6	24825390	T	A	ENST00000643898	ENSG00000111913	RIPOR2	TRUE	TRUE
chr6	24825393	C	A	ENST00000643898	ENSG00000111913	RIPOR2	TRUE	TRUE
chr6	24825399	T	A	ENST00000643898	ENSG00000111913	RIPOR2	TRUE	TRUE
chr6	24825404	G	C	ENST00000643898	ENSG00000111913	RIPOR2	TRUE	TRUE
chr6	24825404	G	T	ENST00000643898	ENSG00000111913	RIPOR2	TRUE	TRUE
chr6	24825408	G	A	ENST00000643898	ENSG00000111913	RIPOR2	TRUE	TRUE
chr6	24825417	G	A	ENST00000643898	ENSG00000111913	RIPOR2	TRUE	TRUE
chr6	24825429	C	A	ENST00000643898	ENSG00000111913	RIPOR2	TRUE	FALSE
chr6	24825429	C	G	ENST00000643898	ENSG00000111913	RIPOR2	TRUE	FALSE
chr6	24825429	C	T	ENST00000643898	ENSG00000111913	RIPOR2	TRUE	FALSE
chr6	24825430	T	A	ENST00000643898	ENSG00000111913	RIPOR2	TRUE	FALSE
chr6	24825430	T	C	ENST00000643898	ENSG00000111913	RIPOR2	TRUE	FALSE
chr6	24825430	T	G	ENST00000643898	ENSG00000111913	RIPOR2	TRUE	FALSE
chr6	24828135	A	C	ENST00000643898	ENSG00000111913	RIPOR2	TRUE	FALSE
chr6	24828135	A	G	ENST00000643898	ENSG00000111913	RIPOR2	TRUE	FALSE
chr6	24828135	A	T	ENST00000643898	ENSG00000111913	RIPOR2	TRUE	FALSE
chr6	24828136	C	A	ENST00000643898	ENSG00000111913	RIPOR2	TRUE	FALSE
chr6	24828136	C	G	ENST00000643898	ENSG00000111913	RIPOR2	TRUE	FALSE
chr6	24828136	C	T	ENST00000643898	ENSG00000111913	RIPOR2	TRUE	FALSE
chr6	24828140	G	A	ENST00000643898	ENSG00000111913	RIPOR2	TRUE	TRUE
chr6	24828152	G	A	ENST00000643898	ENSG00000111913	RIPOR2	TRUE	TRUE
chr6	24828159	G	C	ENST00000643898	ENSG00000111913	RIPOR2	TRUE	TRUE
chr6	24828159	G	T	ENST00000643898	ENSG00000111913	RIPOR2	TRUE	TRUE
chr6	24828167	C	A	ENST00000643898	ENSG00000111913	RIPOR2	TRUE	TRUE
chr6	24828195	G	C	ENST00000643898	ENSG00000111913	RIPOR2	TRUE	TRUE
chr6	24828195	G	T	ENST00000643898	ENSG00000111913	RIPOR2	TRUE	TRUE
chr6	24828201	G	C	ENST00000643898	ENSG00000111913	RIPOR2	TRUE	TRUE
chr6	24828201	G	T	ENST00000643898	ENSG00000111913	RIPOR2	TRUE	TRUE
chr6	24828204	A	C	ENST00000643898	ENSG00000111913	RIPOR2	TRUE	TRUE
chr6	24828204	A	T	ENST00000643898	ENSG00000111913	RIPOR2	TRUE	TRUE
chr6	24828209	G	A	ENST00000643898	ENSG00000111913	RIPOR2	TRUE	TRUE
chr6	24828227	C	A	ENST00000643898	ENSG00000111913	RIPOR2	TRUE	TRUE
chr6	24828229	G	T	ENST00000643898	ENSG00000111913	RIPOR2	TRUE	TRUE
chr6	24828257	C	A	ENST00000643898	ENSG00000111913	RIPOR2	TRUE	TRUE
chr6	24828275	G	A	ENST00000643898	ENSG00000111913	RIPOR2	TRUE	TRUE
chr6	24828290	G	A	ENST00000643898	ENSG00000111913	RIPOR2	TRUE	TRUE
chr6	24828296	C	A	ENST00000643898	ENSG00000111913	RIPOR2	TRUE	FALSE
chr6	24828296	C	G	ENST00000643898	ENSG00000111913	RIPOR2	TRUE	FALSE
chr6	24828296	C	T	ENST00000643898	ENSG00000111913	RIPOR2	TRUE	FALSE
chr6	24828297	T	A	ENST00000643898	ENSG00000111913	RIPOR2	TRUE	FALSE
chr6	24828297	T	C	ENST00000643898	ENSG00000111913	RIPOR2	TRUE	FALSE
chr6	24828297	T	G	ENST00000643898	ENSG00000111913	RIPOR2	TRUE	FALSE
chr6	24830507	A	C	ENST00000643898	ENSG00000111913	RIPOR2	TRUE	FALSE
chr6	24830507	A	G	ENST00000643898	ENSG00000111913	RIPOR2	TRUE	FALSE
chr6	24830507	A	T	ENST00000643898	ENSG00000111913	RIPOR2	TRUE	FALSE
chr6	24830508	C	A	ENST00000643898	ENSG00000111913	RIPOR2	TRUE	FALSE
chr6	24830508	C	G	ENST00000643898	ENSG00000111913	RIPOR2	TRUE	FALSE
chr6	24830508	C	T	ENST00000643898	ENSG00000111913	RIPOR2	TRUE	FALSE
chr6	24830524	C	A	ENST00000643898	ENSG00000111913	RIPOR2	TRUE	TRUE
chr6	24830528	A	C	ENST00000643898	ENSG00000111913	RIPOR2	TRUE	TRUE
chr6	24830528	A	T	ENST00000643898	ENSG00000111913	RIPOR2	TRUE	TRUE
chr6	24830533	C	A	ENST00000643898	ENSG00000111913	RIPOR2	TRUE	TRUE
chr6	24830536	T	A	ENST00000643898	ENSG00000111913	RIPOR2	TRUE	TRUE
chr6	24830548	T	A	ENST00000643898	ENSG00000111913	RIPOR2	TRUE	TRUE
chr6	24830563	C	A	ENST00000643898	ENSG00000111913	RIPOR2	TRUE	TRUE
chr6	24830569	G	A	ENST00000643898	ENSG00000111913	RIPOR2	TRUE	TRUE
chr6	24830572	T	A	ENST00000643898	ENSG00000111913	RIPOR2	TRUE	TRUE
chr6	24830581	T	A	ENST00000643898	ENSG00000111913	RIPOR2	TRUE	TRUE
chr6	24830597	G	C	ENST00000643898	ENSG00000111913	RIPOR2	TRUE	TRUE
chr6	24830597	G	T	ENST00000643898	ENSG00000111913	RIPOR2	TRUE	TRUE
chr6	24830615	G	T	ENST00000643898	ENSG00000111913	RIPOR2	TRUE	TRUE
chr6	24830618	G	T	ENST00000643898	ENSG00000111913	RIPOR2	TRUE	TRUE
chr6	24830623	T	A	ENST00000643898	ENSG00000111913	RIPOR2	TRUE	TRUE
chr6	24830627	C	T	ENST00000643898	ENSG00000111913	RIPOR2	TRUE	TRUE
chr6	24830628	C	T	ENST00000643898	ENSG00000111913	RIPOR2	TRUE	TRUE
chr6	24830634	G	C	ENST00000643898	ENSG00000111913	RIPOR2	TRUE	TRUE
chr6	24830634	G	T	ENST00000643898	ENSG00000111913	RIPOR2	TRUE	TRUE
chr6	24830640	A	T	ENST00000643898	ENSG00000111913	RIPOR2	TRUE	TRUE
chr6	24830650	T	A	ENST00000643898	ENSG00000111913	RIPOR2	TRUE	TRUE
chr6	24830653	T	A	ENST00000643898	ENSG00000111913	RIPOR2	TRUE	TRUE
chr6	24830662	C	A	ENST00000643898	ENSG00000111913	RIPOR2	TRUE	TRUE
chr6	24830671	C	A	ENST00000643898	ENSG00000111913	RIPOR2	TRUE	FALSE
chr6	24830671	C	G	ENST00000643898	ENSG00000111913	RIPOR2	TRUE	FALSE
chr6	24830671	C	T	ENST00000643898	ENSG00000111913	RIPOR2	TRUE	FALSE
chr6	24830672	T	A	ENST00000643898	ENSG00000111913	RIPOR2	TRUE	FALSE
chr6	24830672	T	C	ENST00000643898	ENSG00000111913	RIPOR2	TRUE	FALSE
chr6	24830672	T	G	ENST00000643898	ENSG00000111913	RIPOR2	TRUE	FALSE
chr6	24832254	A	C	ENST00000643898	ENSG00000111913	RIPOR2	TRUE	FALSE
chr6	24832254	A	G	ENST00000643898	ENSG00000111913	RIPOR2	FALSE	FALSE
chr6	24832254	A	T	ENST00000643898	ENSG00000111913	RIPOR2	TRUE	FALSE
chr6	24832255	C	A	ENST00000643898	ENSG00000111913	RIPOR2	TRUE	FALSE
chr6	24832255	C	G	ENST00000643898	ENSG00000111913	RIPOR2	TRUE	FALSE
chr6	24832255	C	T	ENST00000643898	ENSG00000111913	RIPOR2	TRUE	FALSE
chr6	24832259	C	A	ENST00000643898	ENSG00000111913	RIPOR2	TRUE	TRUE
chr6	24832280	C	A	ENST00000643898	ENSG00000111913	RIPOR2	TRUE	TRUE
chr6	24832289	C	A	ENST00000643898	ENSG00000111913	RIPOR2	TRUE	TRUE
chr6	24832310	T	A	ENST00000643898	ENSG00000111913	RIPOR2	TRUE	TRUE
chr6	24832313	C	A	ENST00000643898	ENSG00000111913	RIPOR2	TRUE	TRUE
chr6	24832322	G	A	ENST00000643898	ENSG00000111913	RIPOR2	TRUE	TRUE
chr6	24832328	G	A	ENST00000643898	ENSG00000111913	RIPOR2	TRUE	TRUE
chr6	24832340	T	A	ENST00000643898	ENSG00000111913	RIPOR2	TRUE	TRUE
chr6	24832343	C	A	ENST00000643898	ENSG00000111913	RIPOR2	TRUE	TRUE
chr6	24832345	A	C	ENST00000643898	ENSG00000111913	RIPOR2	TRUE	TRUE
chr6	24832345	A	T	ENST00000643898	ENSG00000111913	RIPOR2	TRUE	TRUE
chr6	24832355	T	A	ENST00000643898	ENSG00000111913	RIPOR2	TRUE	TRUE
chr6	24832373	T	A	ENST00000643898	ENSG00000111913	RIPOR2	TRUE	TRUE
chr6	24832378	G	C	ENST00000643898	ENSG00000111913	RIPOR2	TRUE	TRUE
chr6	24832378	G	T	ENST00000643898	ENSG00000111913	RIPOR2	TRUE	TRUE
chr6	24832391	G	A	ENST00000643898	ENSG00000111913	RIPOR2	TRUE	TRUE
chr6	24832392	C	A	ENST00000643898	ENSG00000111913	RIPOR2	FALSE	FALSE
chr6	24832392	C	G	ENST00000643898	ENSG00000111913	RIPOR2	FALSE	FALSE
chr6	24832392	C	T	ENST00000643898	ENSG00000111913	RIPOR2	FALSE	FALSE
chr6	24832393	T	A	ENST00000643898	ENSG00000111913	RIPOR2	FALSE	FALSE
chr6	24832393	T	C	ENST00000643898	ENSG00000111913	RIPOR2	FALSE	FALSE
chr6	24832393	T	G	ENST00000643898	ENSG00000111913	RIPOR2	FALSE	FALSE
chr6	24835701	A	C	ENST00000643898	ENSG00000111913	RIPOR2	TRUE	FALSE
chr6	24835701	A	G	ENST00000643898	ENSG00000111913	RIPOR2	TRUE	FALSE
chr6	24835701	A	T	ENST00000643898	ENSG00000111913	RIPOR2	TRUE	FALSE
chr6	24835702	C	A	ENST00000643898	ENSG00000111913	RIPOR2	TRUE	FALSE
chr6	24835702	C	G	ENST00000643898	ENSG00000111913	RIPOR2	TRUE	FALSE
chr6	24835702	C	T	ENST00000643898	ENSG00000111913	RIPOR2	TRUE	FALSE
chr6	24835705	G	A	ENST00000643898	ENSG00000111913	RIPOR2	TRUE	TRUE
chr6	24835714	G	A	ENST00000643898	ENSG00000111913	RIPOR2	TRUE	TRUE
chr6	24835718	G	T	ENST00000643898	ENSG00000111913	RIPOR2	TRUE	TRUE
chr6	24835721	G	C	ENST00000643898	ENSG00000111913	RIPOR2	TRUE	TRUE
chr6	24835721	G	T	ENST00000643898	ENSG00000111913	RIPOR2	TRUE	TRUE
chr6	24835726	G	A	ENST00000643898	ENSG00000111913	RIPOR2	TRUE	TRUE
chr6	24835759	C	A	ENST00000643898	ENSG00000111913	RIPOR2	TRUE	TRUE
chr6	24835789	C	A	ENST00000643898	ENSG00000111913	RIPOR2	TRUE	TRUE
chr6	24835810	C	A	ENST00000643898	ENSG00000111913	RIPOR2	TRUE	TRUE
chr6	24835819	C	A	ENST00000643898	ENSG00000111913	RIPOR2	TRUE	TRUE
chr6	24835831	C	A	ENST00000643898	ENSG00000111913	RIPOR2	TRUE	TRUE
chr6	24835852	C	A	ENST00000643898	ENSG00000111913	RIPOR2	TRUE	TRUE
chr6	24835863	G	T	ENST00000643898	ENSG00000111913	RIPOR2	TRUE	TRUE
chr6	24835868	G	C	ENST00000643898	ENSG00000111913	RIPOR2	TRUE	TRUE
chr6	24835868	G	T	ENST00000643898	ENSG00000111913	RIPOR2	TRUE	TRUE
chr6	24835872	C	A	ENST00000643898	ENSG00000111913	RIPOR2	TRUE	FALSE
chr6	24835872	C	G	ENST00000643898	ENSG00000111913	RIPOR2	TRUE	FALSE
chr6	24835872	C	T	ENST00000643898	ENSG00000111913	RIPOR2	TRUE	FALSE
chr6	24835873	T	A	ENST00000643898	ENSG00000111913	RIPOR2	TRUE	FALSE
chr6	24835873	T	C	ENST00000643898	ENSG00000111913	RIPOR2	TRUE	FALSE
chr6	24835873	T	G	ENST00000643898	ENSG00000111913	RIPOR2	TRUE	FALSE
chr6	24839089	A	C	ENST00000643898	ENSG00000111913	RIPOR2	TRUE	FALSE
chr6	24839089	A	G	ENST00000643898	ENSG00000111913	RIPOR2	FALSE	FALSE
chr6	24839089	A	T	ENST00000643898	ENSG00000111913	RIPOR2	TRUE	FALSE
chr6	24839090	C	A	ENST00000643898	ENSG00000111913	RIPOR2	TRUE	FALSE
chr6	24839090	C	G	ENST00000643898	ENSG00000111913	RIPOR2	TRUE	FALSE
chr6	24839090	C	T	ENST00000643898	ENSG00000111913	RIPOR2	TRUE	FALSE
chr6	24839098	T	A	ENST00000643898	ENSG00000111913	RIPOR2	TRUE	TRUE
chr6	24839101	C	A	ENST00000643898	ENSG00000111913	RIPOR2	TRUE	TRUE
chr6	24839107	C	A	ENST00000643898	ENSG00000111913	RIPOR2	TRUE	TRUE
chr6	24839115	G	C	ENST00000643898	ENSG00000111913	RIPOR2	TRUE	TRUE
chr6	24839115	G	T	ENST00000643898	ENSG00000111913	RIPOR2	TRUE	TRUE
chr6	24839124	G	C	ENST00000643898	ENSG00000111913	RIPOR2	TRUE	TRUE
chr6	24839124	G	T	ENST00000643898	ENSG00000111913	RIPOR2	TRUE	TRUE
chr6	24839137	C	A	ENST00000643898	ENSG00000111913	RIPOR2	TRUE	TRUE
chr6	24839147	A	T	ENST00000643898	ENSG00000111913	RIPOR2	TRUE	TRUE
chr6	24839155	C	A	ENST00000643898	ENSG00000111913	RIPOR2	TRUE	TRUE
chr6	24839167	C	A	ENST00000643898	ENSG00000111913	RIPOR2	TRUE	TRUE
chr6	24839170	C	A	ENST00000643898	ENSG00000111913	RIPOR2	TRUE	TRUE
chr6	24839173	C	A	ENST00000643898	ENSG00000111913	RIPOR2	TRUE	TRUE
chr6	24839209	C	A	ENST00000643898	ENSG00000111913	RIPOR2	TRUE	TRUE
chr6	24839211	A	C	ENST00000643898	ENSG00000111913	RIPOR2	TRUE	TRUE
chr6	24839211	A	T	ENST00000643898	ENSG00000111913	RIPOR2	TRUE	TRUE
chr6	24839221	C	A	ENST00000643898	ENSG00000111913	RIPOR2	TRUE	TRUE
chr6	24839235	A	C	ENST00000643898	ENSG00000111913	RIPOR2	TRUE	TRUE
chr6	24839235	A	T	ENST00000643898	ENSG00000111913	RIPOR2	TRUE	TRUE
chr6	24839269	T	A	ENST00000643898	ENSG00000111913	RIPOR2	TRUE	TRUE
chr6	24839270	G	T	ENST00000643898	ENSG00000111913	RIPOR2	TRUE	TRUE
chr6	24839273	C	A	ENST00000643898	ENSG00000111913	RIPOR2	TRUE	FALSE
chr6	24839273	C	G	ENST00000643898	ENSG00000111913	RIPOR2	TRUE	FALSE
chr6	24839273	C	T	ENST00000643898	ENSG00000111913	RIPOR2	TRUE	FALSE
chr6	24839274	T	A	ENST00000643898	ENSG00000111913	RIPOR2	TRUE	FALSE
chr6	24839274	T	C	ENST00000643898	ENSG00000111913	RIPOR2	TRUE	FALSE
chr6	24839274	T	G	ENST00000643898	ENSG00000111913	RIPOR2	TRUE	FALSE
chr6	24842860	A	C	ENST00000643898	ENSG00000111913	RIPOR2	TRUE	FALSE
chr6	24842860	A	G	ENST00000643898	ENSG00000111913	RIPOR2	FALSE	FALSE
chr6	24842860	A	T	ENST00000643898	ENSG00000111913	RIPOR2	TRUE	FALSE
chr6	24842861	C	A	ENST00000643898	ENSG00000111913	RIPOR2	TRUE	FALSE
chr6	24842861	C	G	ENST00000643898	ENSG00000111913	RIPOR2	TRUE	FALSE
chr6	24842861	C	T	ENST00000643898	ENSG00000111913	RIPOR2	TRUE	FALSE
chr6	24842864	T	A	ENST00000643898	ENSG00000111913	RIPOR2
chr6	24842878	A	T	ENST00000643898	ENSG00000111913	RIPOR2
chr6	24842891	C	A	ENST00000643898	ENSG00000111913	RIPOR2
chr6	24842894	G	A	ENST00000643898	ENSG00000111913	RIPOR2
chr6	24842906	G	A	ENST00000643898	ENSG00000111913	RIPOR2	TRUE	TRUE
chr6	24842912	C	A	ENST00000643898	ENSG00000111913	RIPOR2	TRUE	TRUE
chr6	24842915	T	A	ENST00000643898	ENSG00000111913	RIPOR2	TRUE	TRUE
chr6	24842916	A	C	ENST00000643898	ENSG00000111913	RIPOR2	TRUE	TRUE
chr6	24842916	A	T	ENST00000643898	ENSG00000111913	RIPOR2	TRUE	TRUE
chr6	24842921	G	A	ENST00000643898	ENSG00000111913	RIPOR2	TRUE	TRUE
chr6	24842924	C	A	ENST00000643898	ENSG00000111913	RIPOR2	TRUE	TRUE
chr6	24842927	T	A	ENST00000643898	ENSG00000111913	RIPOR2	TRUE	TRUE
chr6	24842936	C	A	ENST00000643898	ENSG00000111913	RIPOR2	TRUE	TRUE
chr6	24842938	A	C	ENST00000643898	ENSG00000111913	RIPOR2	TRUE	TRUE
chr6	24842938	A	T	ENST00000643898	ENSG00000111913	RIPOR2	TRUE	TRUE
chr6	24842947	A	C	ENST00000643898	ENSG00000111913	RIPOR2	TRUE	TRUE
chr6	24842947	A	T	ENST00000643898	ENSG00000111913	RIPOR2	TRUE	TRUE
chr6	24842969	C	A	ENST00000643898	ENSG00000111913	RIPOR2	TRUE	TRUE
chr6	24842971	A	C	ENST00000643898	ENSG00000111913	RIPOR2	TRUE	TRUE
chr6	24842971	A	T	ENST00000643898	ENSG00000111913	RIPOR2	TRUE	TRUE
chr6	24842978	C	A	ENST00000643898	ENSG00000111913	RIPOR2	TRUE	TRUE
chr6	24842993	T	A	ENST00000643898	ENSG00000111913	RIPOR2	TRUE	TRUE
chr6	24842994	G	T	ENST00000643898	ENSG00000111913	RIPOR2	TRUE	TRUE
chr6	24843002	C	A	ENST00000643898	ENSG00000111913	RIPOR2	TRUE	TRUE
chr6	24843008	C	A	ENST00000643898	ENSG00000111913	RIPOR2	TRUE	TRUE
chr6	24843011	C	A	ENST00000643898	ENSG00000111913	RIPOR2	TRUE	TRUE
chr6	24843026	C	A	ENST00000643898	ENSG00000111913	RIPOR2	TRUE	TRUE
chr6	24843059	C	A	ENST00000643898	ENSG00000111913	RIPOR2	TRUE	TRUE
chr6	24843077	T	A	ENST00000643898	ENSG00000111913	RIPOR2	TRUE	TRUE
chr6	24843086	G	A	ENST00000643898	ENSG00000111913	RIPOR2	TRUE	TRUE
chr6	24843089	T	A	ENST00000643898	ENSG00000111913	RIPOR2	TRUE	TRUE
chr6	24843101	C	A	ENST00000643898	ENSG00000111913	RIPOR2	TRUE	TRUE
chr6	24843104	C	A	ENST00000643898	ENSG00000111913	RIPOR2	TRUE	TRUE
chr6	24843106	G	T	ENST00000643898	ENSG00000111913	RIPOR2	TRUE	TRUE
chr6	24843119	C	A	ENST00000643898	ENSG00000111913	RIPOR2	TRUE	TRUE
chr6	24843128	T	A	ENST00000643898	ENSG00000111913	RIPOR2	TRUE	TRUE
chr6	24843134	C	A	ENST00000643898	ENSG00000111913	RIPOR2	TRUE	TRUE
chr6	24843143	C	A	ENST00000643898	ENSG00000111913	RIPOR2	TRUE	TRUE
chr6	24843146	C	A	ENST00000643898	ENSG00000111913	RIPOR2	TRUE	TRUE
chr6	24843152	C	A	ENST00000643898	ENSG00000111913	RIPOR2	TRUE	TRUE
chr6	24843155	G	A	ENST00000643898	ENSG00000111913	RIPOR2	TRUE	TRUE
chr6	24843167	C	A	ENST00000643898	ENSG00000111913	RIPOR2	TRUE	TRUE
chr6	24843182	C	A	ENST00000643898	ENSG00000111913	RIPOR2	TRUE	TRUE
chr6	24843197	C	A	ENST00000643898	ENSG00000111913	RIPOR2	TRUE	TRUE
chr6	24843211	G	C	ENST00000643898	ENSG00000111913	RIPOR2	TRUE	TRUE
chr6	24843211	G	T	ENST00000643898	ENSG00000111913	RIPOR2	TRUE	TRUE
chr6	24843218	G	A	ENST00000643898	ENSG00000111913	RIPOR2	TRUE	TRUE
chr6	24843221	G	A	ENST00000643898	ENSG00000111913	RIPOR2	TRUE	TRUE
chr6	24843225	G	T	ENST00000643898	ENSG00000111913	RIPOR2	TRUE	TRUE
chr6	24843233	C	A	ENST00000643898	ENSG00000111913	RIPOR2	TRUE	TRUE
chr6	24843244	G	T	ENST00000643898	ENSG00000111913	RIPOR2	TRUE	TRUE
chr6	24843254	T	A	ENST00000643898	ENSG00000111913	RIPOR2	TRUE	TRUE
chr6	24843257	T	A	ENST00000643898	ENSG00000111913	RIPOR2	TRUE	TRUE
chr6	24843263	C	A	ENST00000643898	ENSG00000111913	RIPOR2	TRUE	TRUE
chr6	24843266	C	A	ENST00000643898	ENSG00000111913	RIPOR2	TRUE	TRUE
chr6	24843275	C	A	ENST00000643898	ENSG00000111913	RIPOR2	TRUE	TRUE
chr6	24843278	C	A	ENST00000643898	ENSG00000111913	RIPOR2	TRUE	TRUE
chr6	24843281	T	A	ENST00000643898	ENSG00000111913	RIPOR2	TRUE	TRUE
chr6	24843289	G	C	ENST00000643898	ENSG00000111913	RIPOR2	TRUE	TRUE
chr6	24843289	G	T	ENST00000643898	ENSG00000111913	RIPOR2	TRUE	TRUE
chr6	24843293	T	A	ENST00000643898	ENSG00000111913	RIPOR2	TRUE	TRUE
chr6	24843299	C	A	ENST00000643898	ENSG00000111913	RIPOR2	TRUE	TRUE
chr6	24843302	G	A	ENST00000643898	ENSG00000111913	RIPOR2	TRUE	TRUE
chr6	24843308	C	A	ENST00000643898	ENSG00000111913	RIPOR2	TRUE	TRUE
chr6	24843311	C	A	ENST00000643898	ENSG00000111913	RIPOR2	TRUE	TRUE
chr6	24843334	G	C	ENST00000643898	ENSG00000111913	RIPOR2	TRUE	TRUE
chr6	24843334	G	T	ENST00000643898	ENSG00000111913	RIPOR2	TRUE	TRUE
chr6	24843356	C	A	ENST00000643898	ENSG00000111913	RIPOR2	TRUE	TRUE
chr6	24843362	G	A	ENST00000643898	ENSG00000111913	RIPOR2	TRUE	TRUE
chr6	24843370	A	T	ENST00000643898	ENSG00000111913	RIPOR2	TRUE	TRUE
chr6	24843389	C	A	ENST00000643898	ENSG00000111913	RIPOR2	TRUE	TRUE
chr6	24843410	C	A	ENST00000643898	ENSG00000111913	RIPOR2	TRUE	TRUE
chr6	24843421	G	C	ENST00000643898	ENSG00000111913	RIPOR2	TRUE	TRUE
chr6	24843421	G	T	ENST00000643898	ENSG00000111913	RIPOR2	TRUE	TRUE
chr6	24843442	G	C	ENST00000643898	ENSG00000111913	RIPOR2	TRUE	TRUE
chr6	24843442	G	T	ENST00000643898	ENSG00000111913	RIPOR2	TRUE	TRUE
chr6	24843459	G	T	ENST00000643898	ENSG00000111913	RIPOR2	TRUE	TRUE
chr6	24843493	G	T	ENST00000643898	ENSG00000111913	RIPOR2	TRUE	TRUE
chr6	24843506	T	A	ENST00000643898	ENSG00000111913	RIPOR2	TRUE	TRUE
chr6	24843509	C	A	ENST00000643898	ENSG00000111913	RIPOR2	TRUE	TRUE
chr6	24843512	C	A	ENST00000643898	ENSG00000111913	RIPOR2	TRUE	TRUE
chr6	24843521	T	A	ENST00000643898	ENSG00000111913	RIPOR2	TRUE	TRUE
chr6	24843524	C	A	ENST00000643898	ENSG00000111913	RIPOR2	TRUE	TRUE
chr6	24843530	C	A	ENST00000643898	ENSG00000111913	RIPOR2	TRUE	TRUE
chr6	24843553	G	C	ENST00000643898	ENSG00000111913	RIPOR2	TRUE	TRUE
chr6	24843553	G	T	ENST00000643898	ENSG00000111913	RIPOR2	TRUE	TRUE
chr6	24843555	C	A	ENST00000643898	ENSG00000111913	RIPOR2	TRUE	FALSE
chr6	24843555	C	G	ENST00000643898	ENSG00000111913	RIPOR2	TRUE	FALSE
chr6	24843555	C	T	ENST00000643898	ENSG00000111913	RIPOR2	TRUE	FALSE
chr6	24843556	T	A	ENST00000643898	ENSG00000111913	RIPOR2	TRUE	FALSE
chr6	24843556	T	C	ENST00000643898	ENSG00000111913	RIPOR2	TRUE	FALSE
chr6	24843556	T	G	ENST00000643898	ENSG00000111913	RIPOR2	TRUE	FALSE
chr6	24848023	A	C	ENST00000643898	ENSG00000111913	RIPOR2	TRUE	FALSE
chr6	24848023	A	G	ENST00000643898	ENSG00000111913	RIPOR2	TRUE	FALSE
chr6	24848023	A	T	ENST00000643898	ENSG00000111913	RIPOR2	TRUE	FALSE
chr6	24848024	C	A	ENST00000643898	ENSG00000111913	RIPOR2	TRUE	FALSE
chr6	24848024	C	G	ENST00000643898	ENSG00000111913	RIPOR2	TRUE	FALSE
chr6	24848024	C	T	ENST00000643898	ENSG00000111913	RIPOR2	TRUE	FALSE
chr6	24848042	T	A	ENST00000643898	ENSG00000111913	RIPOR2	TRUE	TRUE
chr6	24848057	C	A	ENST00000643898	ENSG00000111913	RIPOR2	TRUE	TRUE
chr6	24848069	G	A	ENST00000643898	ENSG00000111913	RIPOR2	TRUE	TRUE
chr6	24848073	G	C	ENST00000643898	ENSG00000111913	RIPOR2	TRUE	TRUE
chr6	24848073	G	T	ENST00000643898	ENSG00000111913	RIPOR2	TRUE	TRUE
chr6	24848087	T	A	ENST00000643898	ENSG00000111913	RIPOR2	TRUE	TRUE
chr6	24848093	G	A	ENST00000643898	ENSG00000111913	RIPOR2	TRUE	TRUE
chr6	24848108	T	A	ENST00000643898	ENSG00000111913	RIPOR2	TRUE	TRUE
chr6	24848122	G	C	ENST00000643898	ENSG00000111913	RIPOR2	TRUE	TRUE
chr6	24848122	G	T	ENST00000643898	ENSG00000111913	RIPOR2	TRUE	TRUE
chr6	24848141	C	A	ENST00000643898	ENSG00000111913	RIPOR2	TRUE	TRUE
chr6	24848154	A	C	ENST00000643898	ENSG00000111913	RIPOR2	TRUE	TRUE
chr6	24848154	A	T	ENST00000643898	ENSG00000111913	RIPOR2	TRUE	TRUE
chr6	24848155	C	A	ENST00000643898	ENSG00000111913	RIPOR2	TRUE	FALSE
chr6	24848155	C	G	ENST00000643898	ENSG00000111913	RIPOR2	TRUE	FALSE
chr6	24848155	C	T	ENST00000643898	ENSG00000111913	RIPOR2	TRUE	FALSE
chr6	24848156	T	A	ENST00000643898	ENSG00000111913	RIPOR2	TRUE	FALSE
chr6	24848156	T	C	ENST00000643898	ENSG00000111913	RIPOR2	TRUE	FALSE
chr6	24848156	T	G	ENST00000643898	ENSG00000111913	RIPOR2	TRUE	FALSE
chr6	24849800	A	C	ENST00000643898	ENSG00000111913	RIPOR2	TRUE	FALSE
chr6	24849800	A	G	ENST00000643898	ENSG00000111913	RIPOR2	TRUE	FALSE
chr6	24849800	A	T	ENST00000643898	ENSG00000111913	RIPOR2	TRUE	FALSE
chr6	24849801	C	A	ENST00000643898	ENSG00000111913	RIPOR2	TRUE	FALSE
chr6	24849801	C	G	ENST00000643898	ENSG00000111913	RIPOR2	TRUE	FALSE
chr6	24849801	C	T	ENST00000643898	ENSG00000111913	RIPOR2	TRUE	FALSE
chr6	24849804	C	T	ENST00000643898	ENSG00000111913	RIPOR2	TRUE	TRUE
chr6	24849805	C	T	ENST00000643898	ENSG00000111913	RIPOR2	TRUE	TRUE
chr6	24849815	C	A	ENST00000643898	ENSG00000111913	RIPOR2	TRUE	TRUE
chr6	24849827	T	A	ENST00000643898	ENSG00000111913	RIPOR2	TRUE	TRUE
chr6	24849866	G	A	ENST00000643898	ENSG00000111913	RIPOR2	TRUE	TRUE
chr6	24849872	G	A	ENST00000643898	ENSG00000111913	RIPOR2	TRUE	TRUE
chr6	24849887	C	A	ENST00000643898	ENSG00000111913	RIPOR2	TRUE	TRUE
chr6	24849890	T	A	ENST00000643898	ENSG00000111913	RIPOR2	TRUE	TRUE
chr6	24849896	C	A	ENST00000643898	ENSG00000111913	RIPOR2	TRUE	TRUE
chr6	24849897	A	T	ENST00000643898	ENSG00000111913	RIPOR2	TRUE	TRUE
chr6	24849938	T	A	ENST00000643898	ENSG00000111913	RIPOR2	TRUE	TRUE
chr6	24849944	C	A	ENST00000643898	ENSG00000111913	RIPOR2	TRUE	TRUE
chr6	24849951	C	A	ENST00000643898	ENSG00000111913	RIPOR2	TRUE	FALSE
chr6	24849951	C	G	ENST00000643898	ENSG00000111913	RIPOR2	TRUE	FALSE
chr6	24849951	C	T	ENST00000643898	ENSG00000111913	RIPOR2	TRUE	FALSE
chr6	24849952	T	A	ENST00000643898	ENSG00000111913	RIPOR2	TRUE	FALSE
chr6	24849952	T	C	ENST00000643898	ENSG00000111913	RIPOR2	TRUE	FALSE
chr6	24849952	T	G	ENST00000643898	ENSG00000111913	RIPOR2	TRUE	FALSE
chr6	24850595	A	C	ENST00000643898	ENSG00000111913	RIPOR2	TRUE	FALSE
chr6	24850595	A	G	ENST00000643898	ENSG00000111913	RIPOR2	TRUE	FALSE
chr6	24850595	A	T	ENST00000643898	ENSG00000111913	RIPOR2	TRUE	FALSE
chr6	24850596	C	A	ENST00000643898	ENSG00000111913	RIPOR2	TRUE	FALSE
chr6	24850596	C	G	ENST00000643898	ENSG00000111913	RIPOR2	TRUE	FALSE
chr6	24850596	C	T	ENST00000643898	ENSG00000111913	RIPOR2	TRUE	FALSE
chr6	24850599	T	A	ENST00000643898	ENSG00000111913	RIPOR2	TRUE	TRUE
chr6	24850641	C	A	ENST00000643898	ENSG00000111913	RIPOR2	TRUE	TRUE
chr6	24850644	C	A	ENST00000643898	ENSG00000111913	RIPOR2	TRUE	TRUE
chr6	24850647	C	A	ENST00000643898	ENSG00000111913	RIPOR2	TRUE	TRUE
chr6	24850651	C	T	ENST00000643898	ENSG00000111913	RIPOR2	TRUE	TRUE
chr6	24850652	C	T	ENST00000643898	ENSG00000111913	RIPOR2	TRUE	TRUE
chr6	24850659	G	A	ENST00000643898	ENSG00000111913	RIPOR2	TRUE	TRUE
chr6	24850662	T	A	ENST00000643898	ENSG00000111913	RIPOR2	TRUE	TRUE
chr6	24850674	C	A	ENST00000643898	ENSG00000111913	RIPOR2	TRUE	TRUE
chr6	24850680	T	A	ENST00000643898	ENSG00000111913	RIPOR2	TRUE	TRUE
chr6	24850686	T	A	ENST00000643898	ENSG00000111913	RIPOR2	TRUE	TRUE
chr6	24850692	T	A	ENST00000643898	ENSG00000111913	RIPOR2	TRUE	TRUE
chr6	24850693	C	T	ENST00000643898	ENSG00000111913	RIPOR2	TRUE	TRUE
chr6	24850694	C	T	ENST00000643898	ENSG00000111913	RIPOR2	TRUE	TRUE
chr6	24850701	G	A	ENST00000643898	ENSG00000111913	RIPOR2	TRUE	TRUE
chr6	24850708	A	C	ENST00000643898	ENSG00000111913	RIPOR2	TRUE	TRUE
chr6	24850708	A	T	ENST00000643898	ENSG00000111913	RIPOR2	TRUE	TRUE
chr6	24850713	T	A	ENST00000643898	ENSG00000111913	RIPOR2	TRUE	TRUE
chr6	24850723	C	A	ENST00000643898	ENSG00000111913	RIPOR2	TRUE	FALSE
chr6	24850723	C	G	ENST00000643898	ENSG00000111913	RIPOR2	TRUE	FALSE
chr6	24850723	C	T	ENST00000643898	ENSG00000111913	RIPOR2	TRUE	FALSE
chr6	24850724	T	A	ENST00000643898	ENSG00000111913	RIPOR2	TRUE	FALSE
chr6	24850724	T	C	ENST00000643898	ENSG00000111913	RIPOR2	TRUE	FALSE
chr6	24850724	T	G	ENST00000643898	ENSG00000111913	RIPOR2	TRUE	FALSE
chr6	24852573	A	C	ENST00000643898	ENSG00000111913	RIPOR2	TRUE	FALSE
chr6	24852573	A	G	ENST00000643898	ENSG00000111913	RIPOR2	TRUE	FALSE
chr6	24852573	A	T	ENST00000643898	ENSG00000111913	RIPOR2	TRUE	FALSE
chr6	24852574	C	A	ENST00000643898	ENSG00000111913	RIPOR2	TRUE	FALSE
chr6	24852574	C	G	ENST00000643898	ENSG00000111913	RIPOR2	TRUE	FALSE
chr6	24852574	C	T	ENST00000643898	ENSG00000111913	RIPOR2	TRUE	FALSE
chr6	24852577	C	A	ENST00000643898	ENSG00000111913	RIPOR2	TRUE	TRUE
chr6	24852578	A	C	ENST00000643898	ENSG00000111913	RIPOR2	TRUE	TRUE
chr6	24852578	A	T	ENST00000643898	ENSG00000111913	RIPOR2	TRUE	TRUE
chr6	24852583	G	A	ENST00000643898	ENSG00000111913	RIPOR2	TRUE	TRUE
chr6	24852589	C	A	ENST00000643898	ENSG00000111913	RIPOR2	TRUE	TRUE
chr6	24852593	A	T	ENST00000643898	ENSG00000111913	RIPOR2	TRUE	TRUE
chr6	24852619	C	A	ENST00000643898	ENSG00000111913	RIPOR2	TRUE	FALSE
chr6	24852619	C	G	ENST00000643898	ENSG00000111913	RIPOR2	TRUE	FALSE
chr6	24852619	C	T	ENST00000643898	ENSG00000111913	RIPOR2	TRUE	FALSE
chr6	24852620	T	A	ENST00000643898	ENSG00000111913	RIPOR2	TRUE	FALSE
chr6	24852620	T	C	ENST00000643898	ENSG00000111913	RIPOR2	TRUE	FALSE
chr6	24852620	T	G	ENST00000643898	ENSG00000111913	RIPOR2	TRUE	FALSE
chr6	24860971	A	C	ENST00000643898	ENSG00000111913	RIPOR2	TRUE	FALSE
chr6	24860971	A	G	ENST00000643898	ENSG00000111913	RIPOR2	TRUE	FALSE
chr6	24860971	A	T	ENST00000643898	ENSG00000111913	RIPOR2	TRUE	FALSE
chr6	24860972	C	A	ENST00000643898	ENSG00000111913	RIPOR2	TRUE	FALSE
chr6	24860972	C	G	ENST00000643898	ENSG00000111913	RIPOR2	TRUE	FALSE
chr6	24860972	C	T	ENST00000643898	ENSG00000111913	RIPOR2	TRUE	FALSE
chr6	24860976	T	A	ENST00000643898	ENSG00000111913	RIPOR2	TRUE	TRUE
chr6	24860982	T	A	ENST00000643898	ENSG00000111913	RIPOR2	TRUE	TRUE
chr6	24860994	C	A	ENST00000643898	ENSG00000111913	RIPOR2	TRUE	TRUE
chr6	24860997	C	A	ENST00000643898	ENSG00000111913	RIPOR2	TRUE	TRUE
chr6	24861009	C	A	ENST00000643898	ENSG00000111913	RIPOR2	TRUE	TRUE
chr6	24861015	C	A	ENST00000643898	ENSG00000111913	RIPOR2	TRUE	TRUE
chr6	24861021	C	A	ENST00000643898	ENSG00000111913	RIPOR2	TRUE	TRUE
chr6	24861028	G	T	ENST00000643898	ENSG00000111913	RIPOR2	TRUE	TRUE
chr6	24861037	C	A	ENST00000643898	ENSG00000111913	RIPOR2	TRUE	FALSE
chr6	24861037	C	G	ENST00000643898	ENSG00000111913	RIPOR2	TRUE	FALSE
chr6	24861037	C	T	ENST00000643898	ENSG00000111913	RIPOR2	TRUE	FALSE
chr6	24861038	T	A	ENST00000643898	ENSG00000111913	RIPOR2	TRUE	FALSE
chr6	24861038	T	C	ENST00000643898	ENSG00000111913	RIPOR2	TRUE	FALSE
chr6	24861038	T	G	ENST00000643898	ENSG00000111913	RIPOR2	TRUE	FALSE
chr6	24865299	A	C	ENST00000643898	ENSG00000111913	RIPOR2	TRUE	FALSE
chr6	24865299	A	G	ENST00000643898	ENSG00000111913	RIPOR2	TRUE	FALSE
chr6	24865299	A	T	ENST00000643898	ENSG00000111913	RIPOR2	TRUE	FALSE
chr6	24865300	C	A	ENST00000643898	ENSG00000111913	RIPOR2	TRUE	FALSE
chr6	24865300	C	G	ENST00000643898	ENSG00000111913	RIPOR2	TRUE	FALSE
chr6	24865300	C	T	ENST00000643898	ENSG00000111913	RIPOR2	TRUE	FALSE
chr6	24865303	C	A	ENST00000643898	ENSG00000111913	RIPOR2	TRUE	TRUE
chr6	24865307	G	C	ENST00000643898	ENSG00000111913	RIPOR2	TRUE	TRUE
chr6	24865307	G	T	ENST00000643898	ENSG00000111913	RIPOR2	TRUE	TRUE
chr6	24865312	C	A	ENST00000643898	ENSG00000111913	RIPOR2	TRUE	TRUE
chr6	24865315	T	A	ENST00000643898	ENSG00000111913	RIPOR2	TRUE	TRUE
chr6	24865333	C	A	ENST00000643898	ENSG00000111913	RIPOR2	TRUE	TRUE
chr6	24865345	C	A	ENST00000643898	ENSG00000111913	RIPOR2	TRUE	TRUE
chr6	24865357	T	A	ENST00000643898	ENSG00000111913	RIPOR2	TRUE	TRUE
chr6	24865384	G	A	ENST00000643898	ENSG00000111913	RIPOR2	TRUE	TRUE
chr6	24865387	T	A	ENST00000643898	ENSG00000111913	RIPOR2	TRUE	TRUE
chr6	24865393	T	A	ENST00000643898	ENSG00000111913	RIPOR2	TRUE	TRUE
chr6	24865408	G	A	ENST00000643898	ENSG00000111913	RIPOR2	TRUE	TRUE
chr6	24865417	G	A	ENST00000643898	ENSG00000111913	RIPOR2	TRUE	TRUE
chr6	24865420	G	A	ENST00000643898	ENSG00000111913	RIPOR2	TRUE	TRUE
chr6	24865424	A	T	ENST00000643898	ENSG00000111913	RIPOR2	TRUE	TRUE
chr6	24865427	A	C	ENST00000643898	ENSG00000111913	RIPOR2	TRUE	TRUE
chr6	24865427	A	T	ENST00000643898	ENSG00000111913	RIPOR2	TRUE	TRUE
chr6	24865435	C	A	ENST00000643898	ENSG00000111913	RIPOR2	TRUE	TRUE
chr6	24865436	A	C	ENST00000643898	ENSG00000111913	RIPOR2	TRUE	TRUE
chr6	24865436	A	T	ENST00000643898	ENSG00000111913	RIPOR2	TRUE	TRUE
chr6	24865444	C	A	ENST00000643898	ENSG00000111913	RIPOR2	TRUE	TRUE
chr6	24865451	C	A	ENST00000643898	ENSG00000111913	RIPOR2	TRUE	FALSE
chr6	24865451	C	G	ENST00000643898	ENSG00000111913	RIPOR2	TRUE	FALSE
chr6	24865451	C	T	ENST00000643898	ENSG00000111913	RIPOR2	TRUE	FALSE
chr6	24865452	T	A	ENST00000643898	ENSG00000111913	RIPOR2	TRUE	FALSE
chr6	24865452	T	C	ENST00000643898	ENSG00000111913	RIPOR2	TRUE	FALSE
chr6	24865452	T	G	ENST00000643898	ENSG00000111913	RIPOR2	TRUE	FALSE
chr6	24869092	A	C	ENST00000643898	ENSG00000111913	RIPOR2	TRUE	FALSE
chr6	24869092	A	G	ENST00000643898	ENSG00000111913	RIPOR2	TRUE	FALSE
chr6	24869092	A	T	ENST00000643898	ENSG00000111913	RIPOR2	TRUE	FALSE
chr6	24869093	C	A	ENST00000643898	ENSG00000111913	RIPOR2	TRUE	FALSE
chr6	24869093	C	G	ENST00000643898	ENSG00000111913	RIPOR2	TRUE	FALSE
chr6	24869093	C	T	ENST00000643898	ENSG00000111913	RIPOR2	TRUE	FALSE
chr6	24869096	T	A	ENST00000643898	ENSG00000111913	RIPOR2	TRUE	TRUE
chr6	24869111	C	A	ENST00000643898	ENSG00000111913	RIPOR2	TRUE	TRUE
chr6	24869120	T	A	ENST00000643898	ENSG00000111913	RIPOR2
chr6	24869124	G	C	ENST00000643898	ENSG00000111913	RIPOR2	TRUE	TRUE
chr6	24869124	G	T	ENST00000643898	ENSG00000111913	RIPOR2	TRUE	TRUE
chr6	24869129	T	A	ENST00000643898	ENSG00000111913	RIPOR2	TRUE	TRUE
chr6	24869132	C	A	ENST00000643898	ENSG00000111913	RIPOR2	TRUE	TRUE
chr6	24869141	T	A	ENST00000643898	ENSG00000111913	RIPOR2	TRUE	TRUE
chr6	24869147	G	A	ENST00000643898	ENSG00000111913	RIPOR2	TRUE	TRUE
chr6	24869148	C	A	ENST00000643898	ENSG00000111913	RIPOR2	TRUE	FALSE
chr6	24869148	C	G	ENST00000643898	ENSG00000111913	RIPOR2	TRUE	FALSE
chr6	24869148	C	T	ENST00000643898	ENSG00000111913	RIPOR2	TRUE	FALSE
chr6	24869149	T	A	ENST00000643898	ENSG00000111913	RIPOR2	TRUE	FALSE
chr6	24869149	T	C	ENST00000643898	ENSG00000111913	RIPOR2	TRUE	FALSE
chr6	24869149	T	G	ENST00000643898	ENSG00000111913	RIPOR2	TRUE	FALSE
chr6	24870864	A	C	ENST00000643898	ENSG00000111913	RIPOR2	TRUE	FALSE
chr6	24870864	A	G	ENST00000643898	ENSG00000111913	RIPOR2	FALSE	FALSE
chr6	24870864	A	T	ENST00000643898	ENSG00000111913	RIPOR2	TRUE	FALSE
chr6	24870865	C	A	ENST00000643898	ENSG00000111913	RIPOR2	TRUE	FALSE
chr6	24870865	C	G	ENST00000643898	ENSG00000111913	RIPOR2	TRUE	FALSE
chr6	24870865	C	T	ENST00000643898	ENSG00000111913	RIPOR2	FALSE	FALSE
chr6	24870868	T	A	ENST00000643898	ENSG00000111913	RIPOR2	TRUE	TRUE
chr6	24870878	A	C	ENST00000643898	ENSG00000111913	RIPOR2	TRUE	TRUE
chr6	24870878	A	T	ENST00000643898	ENSG00000111913	RIPOR2	TRUE	TRUE
chr6	24870890	C	A	ENST00000643898	ENSG00000111913	RIPOR2	TRUE	FALSE
chr6	24870890	C	G	ENST00000643898	ENSG00000111913	RIPOR2	TRUE	FALSE
chr6	24870890	C	T	ENST00000643898	ENSG00000111913	RIPOR2	TRUE	FALSE
chr6	24870891	T	A	ENST00000643898	ENSG00000111913	RIPOR2	TRUE	FALSE
chr6	24870891	T	C	ENST00000643898	ENSG00000111913	RIPOR2	TRUE	FALSE
chr6	24870891	T	G	ENST00000643898	ENSG00000111913	RIPOR2	TRUE	FALSE
chr6	24872879	A	C	ENST00000643898	ENSG00000111913	RIPOR2	TRUE	FALSE
chr6	24872879	A	G	ENST00000643898	ENSG00000111913	RIPOR2	TRUE	FALSE
chr6	24872879	A	T	ENST00000643898	ENSG00000111913	RIPOR2	TRUE	FALSE
chr6	24872880	C	A	ENST00000643898	ENSG00000111913	RIPOR2	TRUE	FALSE
chr6	24872880	C	G	ENST00000643898	ENSG00000111913	RIPOR2	TRUE	FALSE
chr6	24872880	C	T	ENST00000643898	ENSG00000111913	RIPOR2	TRUE	FALSE
chr6	24872895	T	A	ENST00000643898	ENSG00000111913	RIPOR2	TRUE	TRUE
chr6	24872898	T	A	ENST00000643898	ENSG00000111913	RIPOR2	TRUE	TRUE
chr6	24872907	T	A	ENST00000643898	ENSG00000111913	RIPOR2	TRUE	TRUE
chr6	24872909	A	C	ENST00000643898	ENSG00000111913	RIPOR2	TRUE	TRUE
chr6	24872909	A	T	ENST00000643898	ENSG00000111913	RIPOR2	TRUE	TRUE
chr6	24872913	G	A	ENST00000643898	ENSG00000111913	RIPOR2	TRUE	TRUE
chr6	24872921	A	T	ENST00000643898	ENSG00000111913	RIPOR2	TRUE	TRUE
chr6	24872925	T	A	ENST00000643898	ENSG00000111913	RIPOR2	TRUE	TRUE
chr6	24872934	C	A	ENST00000643898	ENSG00000111913	RIPOR2	TRUE	TRUE
chr6	24872940	G	A	ENST00000643898	ENSG00000111913	RIPOR2	TRUE	TRUE
chr6	24872949	C	A	ENST00000643898	ENSG00000111913	RIPOR2	TRUE	TRUE
chr6	24872953	A	C	ENST00000643898	ENSG00000111913	RIPOR2	TRUE	TRUE
chr6	24872953	A	T	ENST00000643898	ENSG00000111913	RIPOR2	TRUE	TRUE
chr6	24872958	C	A	ENST00000643898	ENSG00000111913	RIPOR2	TRUE	TRUE
chr6	24872960	C	A	ENST00000643898	ENSG00000111913	RIPOR2	TRUE	FALSE
chr6	24872960	C	G	ENST00000643898	ENSG00000111913	RIPOR2	TRUE	FALSE
chr6	24872960	C	T	ENST00000643898	ENSG00000111913	RIPOR2	TRUE	FALSE
chr6	24872961	T	A	ENST00000643898	ENSG00000111913	RIPOR2	TRUE	FALSE
chr6	24872961	T	C	ENST00000643898	ENSG00000111913	RIPOR2	TRUE	FALSE
chr6	24872961	T	G	ENST00000643898	ENSG00000111913	RIPOR2	TRUE	FALSE
chr6	24873642	A	C	ENST00000643898	ENSG00000111913	RIPOR2	TRUE	FALSE
chr6	24873642	A	G	ENST00000643898	ENSG00000111913	RIPOR2	TRUE	FALSE
chr6	24873642	A	T	ENST00000643898	ENSG00000111913	RIPOR2	TRUE	FALSE
chr6	24873643	C	A	ENST00000643898	ENSG00000111913	RIPOR2	TRUE	FALSE
chr6	24873643	C	G	ENST00000643898	ENSG00000111913	RIPOR2	TRUE	FALSE
chr6	24873643	C	T	ENST00000643898	ENSG00000111913	RIPOR2	TRUE	FALSE
chr6	24873651	C	A	ENST00000643898	ENSG00000111913	RIPOR2	TRUE	TRUE
chr6	24873657	T	A	ENST00000643898	ENSG00000111913	RIPOR2	TRUE	TRUE
chr6	24873659	A	T	ENST00000643898	ENSG00000111913	RIPOR2	TRUE	TRUE
chr6	24873667	G	C	ENST00000643898	ENSG00000111913	RIPOR2	TRUE	TRUE
chr6	24873667	G	T	ENST00000643898	ENSG00000111913	RIPOR2	TRUE	TRUE
chr6	24873675	C	A	ENST00000643898	ENSG00000111913	RIPOR2	TRUE	TRUE
chr6	24873678	C	A	ENST00000643898	ENSG00000111913	RIPOR2	TRUE	TRUE
chr6	24873687	T	A	ENST00000643898	ENSG00000111913	RIPOR2	TRUE	TRUE
chr6	24873693	G	A	ENST00000643898	ENSG00000111913	RIPOR2	TRUE	TRUE
chr6	24873699	C	A	ENST00000643898	ENSG00000111913	RIPOR2	TRUE	TRUE
chr6	24873702	T	A	ENST00000643898	ENSG00000111913	RIPOR2	TRUE	TRUE
chr6	24873720	T	A	ENST00000643898	ENSG00000111913	RIPOR2	TRUE	TRUE
chr6	24873728	A	C	ENST00000643898	ENSG00000111913	RIPOR2	TRUE	TRUE
chr6	24873728	A	T	ENST00000643898	ENSG00000111913	RIPOR2	TRUE	TRUE
chr6	24873741	T	A	ENST00000643898	ENSG00000111913	RIPOR2	TRUE	TRUE
chr6	24873744	T	A	ENST00000643898	ENSG00000111913	RIPOR2	TRUE	TRUE
chr6	24873750	T	A	ENST00000643898	ENSG00000111913	RIPOR2	TRUE	TRUE
chr6	24873756	G	A	ENST00000643898	ENSG00000111913	RIPOR2	TRUE	TRUE
chr6	24873762	T	A	ENST00000643898	ENSG00000111913	RIPOR2	TRUE	TRUE
chr6	24873765	T	A	ENST00000643898	ENSG00000111913	RIPOR2	TRUE	TRUE
chr6	24873783	C	A	ENST00000643898	ENSG00000111913	RIPOR2	TRUE	TRUE
chr6	24873796	A	T	ENST00000643898	ENSG00000111913	RIPOR2	TRUE	TRUE
chr6	24873800	C	A	ENST00000643898	ENSG00000111913	RIPOR2	TRUE	FALSE
chr6	24873800	C	G	ENST00000643898	ENSG00000111913	RIPOR2	TRUE	FALSE
chr6	24873800	C	T	ENST00000643898	ENSG00000111913	RIPOR2	TRUE	FALSE
chr6	24873801	T	A	ENST00000643898	ENSG00000111913	RIPOR2	TRUE	FALSE
chr6	24873801	T	C	ENST00000643898	ENSG00000111913	RIPOR2	TRUE	FALSE
chr6	24873801	T	G	ENST00000643898	ENSG00000111913	RIPOR2	TRUE	FALSE
chr6	24875689	G	A	ENST00000643898	ENSG00000111913	RIPOR2	FALSE	FALSE
chr6	24875689	G	C	ENST00000643898	ENSG00000111913	RIPOR2	TRUE	FALSE
chr6	24875689	G	T	ENST00000643898	ENSG00000111913	RIPOR2	TRUE	FALSE
chr6	24875690	C	A	ENST00000643898	ENSG00000111913	RIPOR2	TRUE	FALSE
chr6	24875690	C	G	ENST00000643898	ENSG00000111913	RIPOR2	TRUE	FALSE
chr6	24875690	C	T	ENST00000643898	ENSG00000111913	RIPOR2	TRUE	FALSE
chr6	24875698	G	A	ENST00000643898	ENSG00000111913	RIPOR2	TRUE	TRUE
chr6	24875704	C	A	ENST00000643898	ENSG00000111913	RIPOR2	TRUE	TRUE
chr6	24875707	G	A	ENST00000643898	ENSG00000111913	RIPOR2	TRUE	TRUE
chr6	24875734	G	A	ENST00000643898	ENSG00000111913	RIPOR2	TRUE	TRUE
chr6	24875740	T	A	ENST00000643898	ENSG00000111913	RIPOR2	TRUE	TRUE
chr6	24875761	C	A	ENST00000643898	ENSG00000111913	RIPOR2	TRUE	TRUE
chr6	24875766	G	T	ENST00000643898	ENSG00000111913	RIPOR2	TRUE	TRUE
chr6	24875776	G	A	ENST00000643898	ENSG00000111913	RIPOR2	TRUE	TRUE
chr6	24875782	C	A	ENST00000643898	ENSG00000111913	RIPOR2	TRUE	TRUE
chr6	24875787	A	T	ENST00000643898	ENSG00000111913	RIPOR2	TRUE	TRUE
chr6	24875797	C	A	ENST00000643898	ENSG00000111913	RIPOR2	TRUE	TRUE
chr6	24875806	T	A	ENST00000643898	ENSG00000111913	RIPOR2	TRUE	TRUE
chr6	24875818	C	A	ENST00000643898	ENSG00000111913	RIPOR2	TRUE	FALSE
chr6	24875818	C	G	ENST00000643898	ENSG00000111913	RIPOR2	TRUE	FALSE
chr6	24875818	C	T	ENST00000643898	ENSG00000111913	RIPOR2	TRUE	FALSE
chr6	24875819	T	A	ENST00000643898	ENSG00000111913	RIPOR2	TRUE	FALSE
chr6	24875819	T	C	ENST00000643898	ENSG00000111913	RIPOR2	TRUE	FALSE
chr6	24875819	T	G	ENST00000643898	ENSG00000111913	RIPOR2	TRUE	FALSE
chr6	24935836	A	C	ENST00000643898	ENSG00000111913	RIPOR2	TRUE	FALSE
chr6	24935836	A	G	ENST00000643898	ENSG00000111913	RIPOR2	TRUE	FALSE
chr6	24935836	A	T	ENST00000643898	ENSG00000111913	RIPOR2	TRUE	FALSE
chr6	24935837	C	A	ENST00000643898	ENSG00000111913	RIPOR2	TRUE	FALSE
chr6	24935837	C	G	ENST00000643898	ENSG00000111913	RIPOR2	TRUE	FALSE
chr6	24935837	C	T	ENST00000643898	ENSG00000111913	RIPOR2	TRUE	FALSE
chr6	24935838	C	A	ENST00000643898	ENSG00000111913	RIPOR2	TRUE	FALSE
chr6	24935841	C	A	ENST00000643898	ENSG00000111913	RIPOR2	TRUE	FALSE
chr6	24935859	C	A	ENST00000643898	ENSG00000111913	RIPOR2	FALSE	FALSE
chr6	24935862	C	A	ENST00000643898	ENSG00000111913	RIPOR2	FALSE	FALSE
chr6	24935877	C	A	ENST00000643898	ENSG00000111913	RIPOR2	FALSE	FALSE
chr6	24935880	C	A	ENST00000643898	ENSG00000111913	RIPOR2	FALSE	FALSE
chr6	24935895	G	A	ENST00000643898	ENSG00000111913	RIPOR2	FALSE	FALSE
chr6	25279802	G	T	ENST00000329474	ENSG00000079691	CARMIL1	FALSE	FALSE
chr6	25279805	G	T	ENST00000329474	ENSG00000079691	CARMIL1	FALSE	FALSE
chr6	25279826	G	T	ENST00000329474	ENSG00000079691	CARMIL1	FALSE	FALSE
chr6	25279830	T	A	ENST00000329474	ENSG00000079691	CARMIL1	FALSE	FALSE
chr6	25279835	G	T	ENST00000329474	ENSG00000079691	CARMIL1	FALSE	FALSE
chr6	25279836	G	A	ENST00000329474	ENSG00000079691	CARMIL1	TRUE	FALSE
chr6	25279836	G	C	ENST00000329474	ENSG00000079691	CARMIL1	TRUE	FALSE
chr6	25279836	G	T	ENST00000329474	ENSG00000079691	CARMIL1	TRUE	FALSE
chr6	25279837	T	A	ENST00000329474	ENSG00000079691	CARMIL1	TRUE	FALSE
chr6	25279837	T	C	ENST00000329474	ENSG00000079691	CARMIL1	FALSE	FALSE
chr6	25279837	T	G	ENST00000329474	ENSG00000079691	CARMIL1	TRUE	FALSE
chr6	25284810	A	C	ENST00000329474	ENSG00000079691	CARMIL1	TRUE	FALSE
chr6	25284810	A	G	ENST00000329474	ENSG00000079691	CARMIL1	TRUE	FALSE
chr6	25284810	A	T	ENST00000329474	ENSG00000079691	CARMIL1	TRUE	FALSE
chr6	25284811	G	A	ENST00000329474	ENSG00000079691	CARMIL1	TRUE	FALSE
chr6	25284811	G	C	ENST00000329474	ENSG00000079691	CARMIL1	TRUE	FALSE
chr6	25284811	G	T	ENST00000329474	ENSG00000079691	CARMIL1	TRUE	FALSE
chr6	25284820	A	T	ENST00000329474	ENSG00000079691	CARMIL1	FALSE	FALSE
chr6	25284835	A	T	ENST00000329474	ENSG00000079691	CARMIL1	TRUE	FALSE
chr6	25284838	A	T	ENST00000329474	ENSG00000079691	CARMIL1	TRUE	FALSE
chr6	25284844	A	T	ENST00000329474	ENSG00000079691	CARMIL1	TRUE	TRUE
chr6	25284851	C	A	ENST00000329474	ENSG00000079691	CARMIL1	TRUE	TRUE
chr6	25284851	C	G	ENST00000329474	ENSG00000079691	CARMIL1	TRUE	TRUE
chr6	25284856	A	T	ENST00000329474	ENSG00000079691	CARMIL1	TRUE	TRUE
chr6	25284859	A	T	ENST00000329474	ENSG00000079691	CARMIL1	TRUE	TRUE
chr6	25284862	A	T	ENST00000329474	ENSG00000079691	CARMIL1	TRUE	TRUE
chr6	25284868	A	T	ENST00000329474	ENSG00000079691	CARMIL1	TRUE	TRUE
chr6	25284872	T	A	ENST00000329474	ENSG00000079691	CARMIL1	TRUE	TRUE
chr6	25284874	G	T	ENST00000329474	ENSG00000079691	CARMIL1	TRUE	TRUE
chr6	25284880	A	T	ENST00000329474	ENSG00000079691	CARMIL1	TRUE	TRUE
chr6	25284883	G	T	ENST00000329474	ENSG00000079691	CARMIL1	TRUE	TRUE
chr6	25284889	A	T	ENST00000329474	ENSG00000079691	CARMIL1	TRUE	TRUE
chr6	25284895	G	T	ENST00000329474	ENSG00000079691	CARMIL1	TRUE	TRUE
chr6	25284901	A	T	ENST00000329474	ENSG00000079691	CARMIL1	TRUE	TRUE
chr6	25284910	G	A	ENST00000329474	ENSG00000079691	CARMIL1	TRUE	FALSE
chr6	25284910	G	C	ENST00000329474	ENSG00000079691	CARMIL1	TRUE	FALSE
chr6	25284910	G	T	ENST00000329474	ENSG00000079691	CARMIL1	TRUE	FALSE
chr6	25284911	T	A	ENST00000329474	ENSG00000079691	CARMIL1	TRUE	FALSE
chr6	25284911	T	C	ENST00000329474	ENSG00000079691	CARMIL1	FALSE	FALSE
chr6	25284911	T	G	ENST00000329474	ENSG00000079691	CARMIL1	TRUE	FALSE
chr6	25420112	A	C	ENST00000329474	ENSG00000079691	CARMIL1	TRUE	FALSE
chr6	25420112	A	G	ENST00000329474	ENSG00000079691	CARMIL1	TRUE	FALSE
chr6	25420112	A	T	ENST00000329474	ENSG00000079691	CARMIL1	TRUE	FALSE
chr6	25420113	G	A	ENST00000329474	ENSG00000079691	CARMIL1	TRUE	FALSE
chr6	25420113	G	C	ENST00000329474	ENSG00000079691	CARMIL1	TRUE	FALSE
chr6	25420113	G	T	ENST00000329474	ENSG00000079691	CARMIL1	TRUE	FALSE
chr6	25420124	C	A	ENST00000329474	ENSG00000079691	CARMIL1	TRUE	TRUE
chr6	25420124	C	G	ENST00000329474	ENSG00000079691	CARMIL1	TRUE	TRUE
chr6	25420128	C	A	ENST00000329474	ENSG00000079691	CARMIL1	TRUE	TRUE
chr6	25420129	C	T	ENST00000329474	ENSG00000079691	CARMIL1	TRUE	TRUE
chr6	25420150	C	T	ENST00000329474	ENSG00000079691	CARMIL1	TRUE	TRUE
chr6	25420162	A	T	ENST00000329474	ENSG00000079691	CARMIL1	TRUE	TRUE
chr6	25420165	G	A	ENST00000329474	ENSG00000079691	CARMIL1	FALSE	FALSE
chr6	25420165	G	C	ENST00000329474	ENSG00000079691	CARMIL1	TRUE	FALSE
chr6	25420165	G	T	ENST00000329474	ENSG00000079691	CARMIL1	TRUE	FALSE
chr6	25420166	T	A	ENST00000329474	ENSG00000079691	CARMIL1	TRUE	FALSE
chr6	25420166	T	C	ENST00000329474	ENSG00000079691	CARMIL1	FALSE	FALSE
chr6	25420166	T	G	ENST00000329474	ENSG00000079691	CARMIL1	TRUE	FALSE
chr6	25426499	A	C	ENST00000329474	ENSG00000079691	CARMIL1	TRUE	FALSE
chr6	25426499	A	G	ENST00000329474	ENSG00000079691	CARMIL1	TRUE	FALSE
chr6	25426499	A	T	ENST00000329474	ENSG00000079691	CARMIL1	TRUE	FALSE
chr6	25426500	G	A	ENST00000329474	ENSG00000079691	CARMIL1	TRUE	FALSE
chr6	25426500	G	C	ENST00000329474	ENSG00000079691	CARMIL1	TRUE	FALSE
chr6	25426500	G	T	ENST00000329474	ENSG00000079691	CARMIL1	TRUE	FALSE
chr6	25426504	G	T	ENST00000329474	ENSG00000079691	CARMIL1	TRUE	TRUE
chr6	25426508	T	A	ENST00000329474	ENSG00000079691	CARMIL1	TRUE	TRUE
chr6	25426508	T	G	ENST00000329474	ENSG00000079691	CARMIL1	TRUE	TRUE
chr6	25426521	C	A	ENST00000329474	ENSG00000079691	CARMIL1	TRUE	TRUE
chr6	25426521	C	G	ENST00000329474	ENSG00000079691	CARMIL1	TRUE	TRUE
chr6	25426523	T	A	ENST00000329474	ENSG00000079691	CARMIL1	TRUE	TRUE
chr6	25426525	G	T	ENST00000329474	ENSG00000079691	CARMIL1	TRUE	TRUE
chr6	25426545	C	A	ENST00000329474	ENSG00000079691	CARMIL1	TRUE	TRUE
chr6	25426549	A	T	ENST00000329474	ENSG00000079691	CARMIL1	TRUE	TRUE
chr6	25426553	C	A	ENST00000329474	ENSG00000079691	CARMIL1	TRUE	TRUE
chr6	25426553	C	G	ENST00000329474	ENSG00000079691	CARMIL1	TRUE	TRUE
chr6	25426558	C	T	ENST00000329474	ENSG00000079691	CARMIL1	TRUE	TRUE
chr6	25426561	G	A	ENST00000329474	ENSG00000079691	CARMIL1	TRUE	FALSE
chr6	25426561	G	C	ENST00000329474	ENSG00000079691	CARMIL1	TRUE	FALSE
chr6	25426561	G	T	ENST00000329474	ENSG00000079691	CARMIL1	TRUE	FALSE
chr6	25426562	T	A	ENST00000329474	ENSG00000079691	CARMIL1	TRUE	FALSE
chr6	25426562	T	C	ENST00000329474	ENSG00000079691	CARMIL1	FALSE	FALSE
chr6	25426562	T	G	ENST00000329474	ENSG00000079691	CARMIL1	TRUE	FALSE
chr6	25435481	A	C	ENST00000329474	ENSG00000079691	CARMIL1	TRUE	FALSE
chr6	25435481	A	G	ENST00000329474	ENSG00000079691	CARMIL1	TRUE	FALSE
chr6	25435481	A	T	ENST00000329474	ENSG00000079691	CARMIL1	TRUE	FALSE
chr6	25435482	G	A	ENST00000329474	ENSG00000079691	CARMIL1	TRUE	FALSE
chr6	25435482	G	C	ENST00000329474	ENSG00000079691	CARMIL1	TRUE	FALSE
chr6	25435482	G	T	ENST00000329474	ENSG00000079691	CARMIL1	TRUE	FALSE
chr6	25435492	G	T	ENST00000329474	ENSG00000079691	CARMIL1	TRUE	TRUE
chr6	25435498	G	T	ENST00000329474	ENSG00000079691	CARMIL1	TRUE	TRUE
chr6	25435501	A	T	ENST00000329474	ENSG00000079691	CARMIL1	TRUE	TRUE
chr6	25435506	C	A	ENST00000329474	ENSG00000079691	CARMIL1	TRUE	TRUE
chr6	25435519	A	T	ENST00000329474	ENSG00000079691	CARMIL1	TRUE	TRUE
chr6	25435529	C	A	ENST00000329474	ENSG00000079691	CARMIL1	TRUE	TRUE
chr6	25435529	C	G	ENST00000329474	ENSG00000079691	CARMIL1	TRUE	TRUE
chr6	25435534	G	T	ENST00000329474	ENSG00000079691	CARMIL1	TRUE	TRUE
chr6	25435546	G	T	ENST00000329474	ENSG00000079691	CARMIL1	TRUE	TRUE
chr6	25435572	C	A	ENST00000329474	ENSG00000079691	CARMIL1	TRUE	TRUE
chr6	25435579	A	T	ENST00000329474	ENSG00000079691	CARMIL1	TRUE	TRUE
chr6	25435605	G	A	ENST00000329474	ENSG00000079691	CARMIL1	TRUE	FALSE
chr6	25435605	G	C	ENST00000329474	ENSG00000079691	CARMIL1	TRUE	FALSE
chr6	25435605	G	T	ENST00000329474	ENSG00000079691	CARMIL1	TRUE	FALSE
chr6	25435606	T	A	ENST00000329474	ENSG00000079691	CARMIL1	TRUE	FALSE
chr6	25435606	T	C	ENST00000329474	ENSG00000079691	CARMIL1	TRUE	FALSE
chr6	25435606	T	G	ENST00000329474	ENSG00000079691	CARMIL1	TRUE	FALSE
chr6	25449896	A	C	ENST00000329474	ENSG00000079691	CARMIL1	TRUE	FALSE
chr6	25449896	A	G	ENST00000329474	ENSG00000079691	CARMIL1	TRUE	FALSE
chr6	25449896	A	T	ENST00000329474	ENSG00000079691	CARMIL1	TRUE	FALSE
chr6	25449897	G	A	ENST00000329474	ENSG00000079691	CARMIL1	TRUE	FALSE
chr6	25449897	G	C	ENST00000329474	ENSG00000079691	CARMIL1	TRUE	FALSE
chr6	25449897	G	T	ENST00000329474	ENSG00000079691	CARMIL1	TRUE	FALSE
chr6	25449899	A	T	ENST00000329474	ENSG00000079691	CARMIL1	TRUE	TRUE
chr6	25449908	A	T	ENST00000329474	ENSG00000079691	CARMIL1	TRUE	TRUE
chr6	25449911	A	T	ENST00000329474	ENSG00000079691	CARMIL1	TRUE	TRUE
chr6	25449923	G	T	ENST00000329474	ENSG00000079691	CARMIL1	TRUE	TRUE
chr6	25449932	G	T	ENST00000329474	ENSG00000079691	CARMIL1	TRUE	TRUE
chr6	25449950	C	T	ENST00000329474	ENSG00000079691	CARMIL1	TRUE	TRUE
chr6	25449960	G	A	ENST00000329474	ENSG00000079691	CARMIL1	TRUE	TRUE
chr6	25449961	G	A	ENST00000329474	ENSG00000079691	CARMIL1	TRUE	TRUE
chr6	25449968	C	T	ENST00000329474	ENSG00000079691	CARMIL1	TRUE	TRUE
chr6	25449980	G	T	ENST00000329474	ENSG00000079691	CARMIL1	TRUE	TRUE
chr6	25449983	C	T	ENST00000329474	ENSG00000079691	CARMIL1	TRUE	TRUE
chr6	25449994	T	A	ENST00000329474	ENSG00000079691	CARMIL1	TRUE	TRUE
chr6	25449996	G	A	ENST00000329474	ENSG00000079691	CARMIL1	TRUE	FALSE
chr6	25449996	G	C	ENST00000329474	ENSG00000079691	CARMIL1	TRUE	FALSE
chr6	25449996	G	T	ENST00000329474	ENSG00000079691	CARMIL1	TRUE	FALSE
chr6	25449997	T	A	ENST00000329474	ENSG00000079691	CARMIL1	TRUE	FALSE
chr6	25449997	T	C	ENST00000329474	ENSG00000079691	CARMIL1	TRUE	FALSE
chr6	25449997	T	G	ENST00000329474	ENSG00000079691	CARMIL1	TRUE	FALSE
chr6	25450337	A	C	ENST00000329474	ENSG00000079691	CARMIL1	TRUE	FALSE
chr6	25450337	A	G	ENST00000329474	ENSG00000079691	CARMIL1	TRUE	FALSE
chr6	25450337	A	T	ENST00000329474	ENSG00000079691	CARMIL1	TRUE	FALSE
chr6	25450338	G	A	ENST00000329474	ENSG00000079691	CARMIL1	TRUE	FALSE
chr6	25450338	G	C	ENST00000329474	ENSG00000079691	CARMIL1	TRUE	FALSE
chr6	25450338	G	T	ENST00000329474	ENSG00000079691	CARMIL1	TRUE	FALSE
chr6	25450341	G	T	ENST00000329474	ENSG00000079691	CARMIL1	TRUE	TRUE
chr6	25450350	C	T	ENST00000329474	ENSG00000079691	CARMIL1	TRUE	TRUE
chr6	25450358	T	A	ENST00000329474	ENSG00000079691	CARMIL1	TRUE	TRUE
chr6	25450358	T	G	ENST00000329474	ENSG00000079691	CARMIL1	TRUE	TRUE
chr6	25450364	T	A	ENST00000329474	ENSG00000079691	CARMIL1	TRUE	TRUE
chr6	25450370	T	A	ENST00000329474	ENSG00000079691	CARMIL1	TRUE	TRUE
chr6	25450375	G	A	ENST00000329474	ENSG00000079691	CARMIL1	TRUE	TRUE
chr6	25450376	G	A	ENST00000329474	ENSG00000079691	CARMIL1	TRUE	TRUE
chr6	25450380	G	T	ENST00000329474	ENSG00000079691	CARMIL1	TRUE	TRUE
chr6	25450387	C	A	ENST00000329474	ENSG00000079691	CARMIL1	TRUE	TRUE
chr6	25450387	C	G	ENST00000329474	ENSG00000079691	CARMIL1	TRUE	TRUE
chr6	25450391	C	A	ENST00000329474	ENSG00000079691	CARMIL1	TRUE	TRUE
chr6	25450391	C	G	ENST00000329474	ENSG00000079691	CARMIL1	TRUE	TRUE
chr6	25450395	G	T	ENST00000329474	ENSG00000079691	CARMIL1	TRUE	TRUE
chr6	25450398	G	T	ENST00000329474	ENSG00000079691	CARMIL1	TRUE	TRUE
chr6	25450404	C	T	ENST00000329474	ENSG00000079691	CARMIL1	TRUE	TRUE
chr6	25450408	G	A	ENST00000329474	ENSG00000079691	CARMIL1	TRUE	TRUE
chr6	25450409	G	A	ENST00000329474	ENSG00000079691	CARMIL1	TRUE	TRUE
chr6	25450410	G	A	ENST00000329474	ENSG00000079691	CARMIL1	TRUE	FALSE
chr6	25450410	G	C	ENST00000329474	ENSG00000079691	CARMIL1	TRUE	FALSE
chr6	25450410	G	T	ENST00000329474	ENSG00000079691	CARMIL1	TRUE	FALSE
chr6	25450411	T	A	ENST00000329474	ENSG00000079691	CARMIL1	TRUE	FALSE
chr6	25450411	T	C	ENST00000329474	ENSG00000079691	CARMIL1	TRUE	FALSE
chr6	25450411	T	G	ENST00000329474	ENSG00000079691	CARMIL1	TRUE	FALSE
chr6	25450636	A	C	ENST00000329474	ENSG00000079691	CARMIL1	TRUE	FALSE
chr6	25450636	A	G	ENST00000329474	ENSG00000079691	CARMIL1	TRUE	FALSE
chr6	25450636	A	T	ENST00000329474	ENSG00000079691	CARMIL1	TRUE	FALSE
chr6	25450637	G	A	ENST00000329474	ENSG00000079691	CARMIL1	TRUE	FALSE
chr6	25450637	G	C	ENST00000329474	ENSG00000079691	CARMIL1	TRUE	FALSE
chr6	25450637	G	T	ENST00000329474	ENSG00000079691	CARMIL1	TRUE	FALSE
chr6	25450655	T	A	ENST00000329474	ENSG00000079691	CARMIL1	TRUE	TRUE
chr6	25450655	T	G	ENST00000329474	ENSG00000079691	CARMIL1	TRUE	TRUE
chr6	25450662	C	T	ENST00000329474	ENSG00000079691	CARMIL1	TRUE	TRUE
chr6	25450674	G	T	ENST00000329474	ENSG00000079691	CARMIL1	TRUE	TRUE
chr6	25450678	T	A	ENST00000329474	ENSG00000079691	CARMIL1	TRUE	TRUE
chr6	25450684	T	A	ENST00000329474	ENSG00000079691	CARMIL1	TRUE	TRUE
chr6	25450684	T	G	ENST00000329474	ENSG00000079691	CARMIL1	TRUE	TRUE
chr6	25450686	C	T	ENST00000329474	ENSG00000079691	CARMIL1	TRUE	TRUE
chr6	25450712	G	A	ENST00000329474	ENSG00000079691	CARMIL1	TRUE	FALSE
chr6	25450712	G	C	ENST00000329474	ENSG00000079691	CARMIL1	TRUE	FALSE
chr6	25450712	G	T	ENST00000329474	ENSG00000079691	CARMIL1	TRUE	FALSE
chr6	25450713	T	A	ENST00000329474	ENSG00000079691	CARMIL1	TRUE	FALSE
chr6	25450713	T	C	ENST00000329474	ENSG00000079691	CARMIL1	FALSE	FALSE
chr6	25450713	T	G	ENST00000329474	ENSG00000079691	CARMIL1	TRUE	FALSE
chr6	25465871	A	C	ENST00000329474	ENSG00000079691	CARMIL1	TRUE	FALSE
chr6	25465871	A	G	ENST00000329474	ENSG00000079691	CARMIL1	TRUE	FALSE
chr6	25465871	A	T	ENST00000329474	ENSG00000079691	CARMIL1	TRUE	FALSE
chr6	25465872	G	A	ENST00000329474	ENSG00000079691	CARMIL1	TRUE	FALSE
chr6	25465872	G	C	ENST00000329474	ENSG00000079691	CARMIL1	TRUE	FALSE
chr6	25465872	G	T	ENST00000329474	ENSG00000079691	CARMIL1	TRUE	FALSE
chr6	25465901	G	T	ENST00000329474	ENSG00000079691	CARMIL1	TRUE	TRUE
chr6	25465906	T	A	ENST00000329474	ENSG00000079691	CARMIL1	TRUE	TRUE
chr6	25465906	T	G	ENST00000329474	ENSG00000079691	CARMIL1	TRUE	TRUE
chr6	25465910	C	T	ENST00000329474	ENSG00000079691	CARMIL1	TRUE	TRUE
chr6	25465914	G	A	ENST00000329474	ENSG00000079691	CARMIL1	TRUE	TRUE
chr6	25465915	G	A	ENST00000329474	ENSG00000079691	CARMIL1	TRUE	TRUE
chr6	25465922	A	T	ENST00000329474	ENSG00000079691	CARMIL1	TRUE	TRUE
chr6	25465934	A	T	ENST00000329474	ENSG00000079691	CARMIL1	TRUE	TRUE
chr6	25465943	A	T	ENST00000329474	ENSG00000079691	CARMIL1	TRUE	TRUE
chr6	25465949	G	A	ENST00000329474	ENSG00000079691	CARMIL1	TRUE	FALSE
chr6	25465949	G	C	ENST00000329474	ENSG00000079691	CARMIL1	TRUE	FALSE
chr6	25465949	G	T	ENST00000329474	ENSG00000079691	CARMIL1	TRUE	FALSE
chr6	25465950	T	A	ENST00000329474	ENSG00000079691	CARMIL1	TRUE	FALSE
chr6	25465950	T	C	ENST00000329474	ENSG00000079691	CARMIL1	FALSE	FALSE
chr6	25465950	T	G	ENST00000329474	ENSG00000079691	CARMIL1	TRUE	FALSE
chr6	25471167	A	C	ENST00000329474	ENSG00000079691	CARMIL1	TRUE	FALSE
chr6	25471167	A	G	ENST00000329474	ENSG00000079691	CARMIL1	TRUE	FALSE
chr6	25471167	A	T	ENST00000329474	ENSG00000079691	CARMIL1	TRUE	FALSE
chr6	25471168	G	A	ENST00000329474	ENSG00000079691	CARMIL1	TRUE	FALSE
chr6	25471168	G	C	ENST00000329474	ENSG00000079691	CARMIL1	TRUE	FALSE
chr6	25471168	G	T	ENST00000329474	ENSG00000079691	CARMIL1	TRUE	FALSE
chr6	25471183	T	A	ENST00000329474	ENSG00000079691	CARMIL1	TRUE	TRUE
chr6	25471184	G	T	ENST00000329474	ENSG00000079691	CARMIL1	TRUE	TRUE
chr6	25471187	C	T	ENST00000329474	ENSG00000079691	CARMIL1	TRUE	TRUE
chr6	25471194	T	A	ENST00000329474	ENSG00000079691	CARMIL1	TRUE	TRUE
chr6	25471217	C	T	ENST00000329474	ENSG00000079691	CARMIL1	TRUE	TRUE
chr6	25471223	G	T	ENST00000329474	ENSG00000079691	CARMIL1	TRUE	TRUE
chr6	25471226	G	T	ENST00000329474	ENSG00000079691	CARMIL1	TRUE	TRUE
chr6	25471230	T	A	ENST00000329474	ENSG00000079691	CARMIL1	TRUE	TRUE
chr6	25471236	T	A	ENST00000329474	ENSG00000079691	CARMIL1	TRUE	TRUE
chr6	25471238	G	T	ENST00000329474	ENSG00000079691	CARMIL1	TRUE	TRUE
chr6	25471247	G	T	ENST00000329474	ENSG00000079691	CARMIL1	TRUE	TRUE
chr6	25471253	A	T	ENST00000329474	ENSG00000079691	CARMIL1	TRUE	TRUE
chr6	25471258	G	A	ENST00000329474	ENSG00000079691	CARMIL1	TRUE	FALSE
chr6	25471258	G	C	ENST00000329474	ENSG00000079691	CARMIL1	TRUE	FALSE
chr6	25471258	G	T	ENST00000329474	ENSG00000079691	CARMIL1	TRUE	FALSE
chr6	25471259	T	A	ENST00000329474	ENSG00000079691	CARMIL1	TRUE	FALSE
chr6	25471259	T	C	ENST00000329474	ENSG00000079691	CARMIL1	FALSE	FALSE
chr6	25471259	T	G	ENST00000329474	ENSG00000079691	CARMIL1	TRUE	FALSE
chr6	25472425	A	C	ENST00000329474	ENSG00000079691	CARMIL1	TRUE	FALSE
chr6	25472425	A	G	ENST00000329474	ENSG00000079691	CARMIL1	TRUE	FALSE
chr6	25472425	A	T	ENST00000329474	ENSG00000079691	CARMIL1	TRUE	FALSE
chr6	25472426	G	A	ENST00000329474	ENSG00000079691	CARMIL1	TRUE	FALSE
chr6	25472426	G	C	ENST00000329474	ENSG00000079691	CARMIL1	TRUE	FALSE
chr6	25472426	G	T	ENST00000329474	ENSG00000079691	CARMIL1	TRUE	FALSE
chr6	25472437	C	T	ENST00000329474	ENSG00000079691	CARMIL1	TRUE	TRUE
chr6	25472440	A	T	ENST00000329474	ENSG00000079691	CARMIL1	TRUE	TRUE
chr6	25472474	C	A	ENST00000329474	ENSG00000079691	CARMIL1	TRUE	TRUE
chr6	25472474	C	G	ENST00000329474	ENSG00000079691	CARMIL1	TRUE	TRUE
chr6	25472476	G	T	ENST00000329474	ENSG00000079691	CARMIL1	TRUE	TRUE
chr6	25472512	G	T	ENST00000329474	ENSG00000079691	CARMIL1	TRUE	TRUE
chr6	25472518	A	T	ENST00000329474	ENSG00000079691	CARMIL1	TRUE	TRUE
chr6	25472522	G	A	ENST00000329474	ENSG00000079691	CARMIL1	TRUE	FALSE
chr6	25472522	G	C	ENST00000329474	ENSG00000079691	CARMIL1	TRUE	FALSE
chr6	25472522	G	T	ENST00000329474	ENSG00000079691	CARMIL1	TRUE	FALSE
chr6	25472523	T	A	ENST00000329474	ENSG00000079691	CARMIL1	TRUE	FALSE
chr6	25472523	T	C	ENST00000329474	ENSG00000079691	CARMIL1	TRUE	FALSE
chr6	25472523	T	G	ENST00000329474	ENSG00000079691	CARMIL1	TRUE	FALSE
chr6	25482255	A	C	ENST00000329474	ENSG00000079691	CARMIL1	TRUE	FALSE
chr6	25482255	A	G	ENST00000329474	ENSG00000079691	CARMIL1	TRUE	FALSE
chr6	25482255	A	T	ENST00000329474	ENSG00000079691	CARMIL1	TRUE	FALSE
chr6	25482256	G	A	ENST00000329474	ENSG00000079691	CARMIL1	TRUE	FALSE
chr6	25482256	G	C	ENST00000329474	ENSG00000079691	CARMIL1	TRUE	FALSE
chr6	25482256	G	T	ENST00000329474	ENSG00000079691	CARMIL1	TRUE	FALSE
chr6	25482269	T	A	ENST00000329474	ENSG00000079691	CARMIL1	TRUE	TRUE
chr6	25482269	T	G	ENST00000329474	ENSG00000079691	CARMIL1	TRUE	TRUE
chr6	25482277	C	T	ENST00000329474	ENSG00000079691	CARMIL1	TRUE	TRUE
chr6	25482286	A	T	ENST00000329474	ENSG00000079691	CARMIL1	TRUE	TRUE
chr6	25482295	A	T	ENST00000329474	ENSG00000079691	CARMIL1	TRUE	TRUE
chr6	25482298	G	T	ENST00000329474	ENSG00000079691	CARMIL1	TRUE	TRUE
chr6	25482302	T	A	ENST00000329474	ENSG00000079691	CARMIL1	TRUE	TRUE
chr6	25482302	T	G	ENST00000329474	ENSG00000079691	CARMIL1	TRUE	TRUE
chr6	25482304	A	T	ENST00000329474	ENSG00000079691	CARMIL1	TRUE	TRUE
chr6	25482311	T	A	ENST00000329474	ENSG00000079691	CARMIL1	TRUE	TRUE
chr6	25482311	T	G	ENST00000329474	ENSG00000079691	CARMIL1	TRUE	TRUE
chr6	25482317	T	A	ENST00000329474	ENSG00000079691	CARMIL1	TRUE	TRUE
chr6	25482317	T	G	ENST00000329474	ENSG00000079691	CARMIL1	TRUE	TRUE
chr6	25482322	A	T	ENST00000329474	ENSG00000079691	CARMIL1	TRUE	TRUE
chr6	25482329	C	A	ENST00000329474	ENSG00000079691	CARMIL1	TRUE	TRUE
chr6	25482329	C	G	ENST00000329474	ENSG00000079691	CARMIL1	TRUE	TRUE
chr6	25482332	T	A	ENST00000329474	ENSG00000079691	CARMIL1	TRUE	TRUE
chr6	25482332	T	G	ENST00000329474	ENSG00000079691	CARMIL1	TRUE	TRUE
chr6	25482335	C	A	ENST00000329474	ENSG00000079691	CARMIL1	TRUE	TRUE
chr6	25482335	C	G	ENST00000329474	ENSG00000079691	CARMIL1	TRUE	TRUE
chr6	25482340	A	T	ENST00000329474	ENSG00000079691	CARMIL1	TRUE	TRUE
chr6	25482344	G	A	ENST00000329474	ENSG00000079691	CARMIL1	TRUE	FALSE
chr6	25482344	G	C	ENST00000329474	ENSG00000079691	CARMIL1	TRUE	FALSE
chr6	25482344	G	T	ENST00000329474	ENSG00000079691	CARMIL1	TRUE	FALSE
chr6	25482345	T	A	ENST00000329474	ENSG00000079691	CARMIL1	TRUE	FALSE
chr6	25482345	T	C	ENST00000329474	ENSG00000079691	CARMIL1	TRUE	FALSE
chr6	25482345	T	G	ENST00000329474	ENSG00000079691	CARMIL1	TRUE	FALSE
chr6	25488480	A	C	ENST00000329474	ENSG00000079691	CARMIL1	TRUE	FALSE
chr6	25488480	A	G	ENST00000329474	ENSG00000079691	CARMIL1	TRUE	FALSE
chr6	25488480	A	T	ENST00000329474	ENSG00000079691	CARMIL1	TRUE	FALSE
chr6	25488481	G	A	ENST00000329474	ENSG00000079691	CARMIL1	TRUE	FALSE
chr6	25488481	G	C	ENST00000329474	ENSG00000079691	CARMIL1	TRUE	FALSE
chr6	25488481	G	T	ENST00000329474	ENSG00000079691	CARMIL1	TRUE	FALSE
chr6	25488499	C	T	ENST00000329474	ENSG00000079691	CARMIL1	TRUE	TRUE
chr6	25488503	C	A	ENST00000329474	ENSG00000079691	CARMIL1	TRUE	TRUE
chr6	25488503	C	G	ENST00000329474	ENSG00000079691	CARMIL1	TRUE	TRUE
chr6	25488521	T	A	ENST00000329474	ENSG00000079691	CARMIL1	TRUE	TRUE
chr6	25488554	C	A	ENST00000329474	ENSG00000079691	CARMIL1	TRUE	TRUE
chr6	25488554	C	G	ENST00000329474	ENSG00000079691	CARMIL1	TRUE	TRUE
chr6	25488571	G	T	ENST00000329474	ENSG00000079691	CARMIL1	TRUE	TRUE
chr6	25488584	C	A	ENST00000329474	ENSG00000079691	CARMIL1	TRUE	TRUE
chr6	25488584	C	G	ENST00000329474	ENSG00000079691	CARMIL1	TRUE	TRUE
chr6	25488586	G	A	ENST00000329474	ENSG00000079691	CARMIL1	TRUE	FALSE
chr6	25488586	G	C	ENST00000329474	ENSG00000079691	CARMIL1	TRUE	FALSE
chr6	25488586	G	T	ENST00000329474	ENSG00000079691	CARMIL1	TRUE	FALSE
chr6	25488587	T	A	ENST00000329474	ENSG00000079691	CARMIL1	TRUE	FALSE
chr6	25488587	T	C	ENST00000329474	ENSG00000079691	CARMIL1	TRUE	FALSE
chr6	25488587	T	G	ENST00000329474	ENSG00000079691	CARMIL1	TRUE	FALSE
chr6	25491730	A	C	ENST00000329474	ENSG00000079691	CARMIL1	TRUE	FALSE
chr6	25491730	A	G	ENST00000329474	ENSG00000079691	CARMIL1	TRUE	FALSE
chr6	25491730	A	T	ENST00000329474	ENSG00000079691	CARMIL1	TRUE	FALSE
chr6	25491731	G	A	ENST00000329474	ENSG00000079691	CARMIL1	TRUE	FALSE
chr6	25491731	G	C	ENST00000329474	ENSG00000079691	CARMIL1	TRUE	FALSE
chr6	25491731	G	T	ENST00000329474	ENSG00000079691	CARMIL1	TRUE	FALSE
chr6	25491740	T	A	ENST00000329474	ENSG00000079691	CARMIL1	TRUE	TRUE
chr6	25491740	T	G	ENST00000329474	ENSG00000079691	CARMIL1	TRUE	TRUE
chr6	25491748	T	A	ENST00000329474	ENSG00000079691	CARMIL1	TRUE	TRUE
chr6	25491753	C	T	ENST00000329474	ENSG00000079691	CARMIL1	TRUE	TRUE
chr6	25491781	T	A	ENST00000329474	ENSG00000079691	CARMIL1	TRUE	TRUE
chr6	25491781	T	G	ENST00000329474	ENSG00000079691	CARMIL1	TRUE	TRUE
chr6	25491792	G	T	ENST00000329474	ENSG00000079691	CARMIL1	TRUE	TRUE
chr6	25491797	T	A	ENST00000329474	ENSG00000079691	CARMIL1	TRUE	TRUE
chr6	25491810	G	A	ENST00000329474	ENSG00000079691	CARMIL1	TRUE	FALSE
chr6	25491810	G	C	ENST00000329474	ENSG00000079691	CARMIL1	TRUE	FALSE
chr6	25491810	G	T	ENST00000329474	ENSG00000079691	CARMIL1	TRUE	FALSE
chr6	25491811	T	A	ENST00000329474	ENSG00000079691	CARMIL1	TRUE	FALSE
chr6	25491811	T	C	ENST00000329474	ENSG00000079691	CARMIL1	TRUE	FALSE
chr6	25491811	T	G	ENST00000329474	ENSG00000079691	CARMIL1	TRUE	FALSE
chr6	25491946	A	C	ENST00000329474	ENSG00000079691	CARMIL1	TRUE	FALSE
chr6	25491946	A	G	ENST00000329474	ENSG00000079691	CARMIL1	TRUE	FALSE
chr6	25491946	A	T	ENST00000329474	ENSG00000079691	CARMIL1	TRUE	FALSE
chr6	25491947	G	A	ENST00000329474	ENSG00000079691	CARMIL1	TRUE	FALSE
chr6	25491947	G	C	ENST00000329474	ENSG00000079691	CARMIL1	TRUE	FALSE
chr6	25491947	G	T	ENST00000329474	ENSG00000079691	CARMIL1	TRUE	FALSE
chr6	25491953	T	A	ENST00000329474	ENSG00000079691	CARMIL1	TRUE	TRUE
chr6	25491954	G	T	ENST00000329474	ENSG00000079691	CARMIL1	TRUE	TRUE
chr6	25491969	G	T	ENST00000329474	ENSG00000079691	CARMIL1	TRUE	TRUE
chr6	25491974	C	A	ENST00000329474	ENSG00000079691	CARMIL1	TRUE	TRUE
chr6	25491978	C	T	ENST00000329474	ENSG00000079691	CARMIL1	TRUE	TRUE
chr6	25491983	T	A	ENST00000329474	ENSG00000079691	CARMIL1	TRUE	TRUE
chr6	25491983	T	G	ENST00000329474	ENSG00000079691	CARMIL1	TRUE	TRUE
chr6	25491985	T	A	ENST00000329474	ENSG00000079691	CARMIL1	TRUE	TRUE
chr6	25491985	T	G	ENST00000329474	ENSG00000079691	CARMIL1	TRUE	TRUE
chr6	25492005	A	T	ENST00000329474	ENSG00000079691	CARMIL1	TRUE	TRUE
chr6	25492025	G	A	ENST00000329474	ENSG00000079691	CARMIL1	TRUE	FALSE
chr6	25492025	G	C	ENST00000329474	ENSG00000079691	CARMIL1	TRUE	FALSE
chr6	25492025	G	T	ENST00000329474	ENSG00000079691	CARMIL1	TRUE	FALSE
chr6	25492026	T	A	ENST00000329474	ENSG00000079691	CARMIL1	TRUE	FALSE
chr6	25492026	T	C	ENST00000329474	ENSG00000079691	CARMIL1	TRUE	FALSE
chr6	25492026	T	G	ENST00000329474	ENSG00000079691	CARMIL1	TRUE	FALSE
chr6	25495109	A	C	ENST00000329474	ENSG00000079691	CARMIL1	TRUE	FALSE
chr6	25495109	A	G	ENST00000329474	ENSG00000079691	CARMIL1	TRUE	FALSE
chr6	25495109	A	T	ENST00000329474	ENSG00000079691	CARMIL1	TRUE	FALSE
chr6	25495110	G	A	ENST00000329474	ENSG00000079691	CARMIL1	TRUE	FALSE
chr6	25495110	G	C	ENST00000329474	ENSG00000079691	CARMIL1	TRUE	FALSE
chr6	25495110	G	T	ENST00000329474	ENSG00000079691	CARMIL1	TRUE	FALSE
chr6	25495112	A	T	ENST00000329474	ENSG00000079691	CARMIL1	TRUE	TRUE
chr6	25495115	G	T	ENST00000329474	ENSG00000079691	CARMIL1	TRUE	TRUE
chr6	25495118	A	T	ENST00000329474	ENSG00000079691	CARMIL1	TRUE	TRUE
chr6	25495121	G	T	ENST00000329474	ENSG00000079691	CARMIL1	TRUE	TRUE
chr6	25495139	A	T	ENST00000329474	ENSG00000079691	CARMIL1	TRUE	TRUE
chr6	25495142	C	T	ENST00000329474	ENSG00000079691	CARMIL1	TRUE	TRUE
chr6	25495167	T	A	ENST00000329474	ENSG00000079691	CARMIL1	TRUE	TRUE
chr6	25495185	C	A	ENST00000329474	ENSG00000079691	CARMIL1	TRUE	TRUE
chr6	25495185	C	G	ENST00000329474	ENSG00000079691	CARMIL1	TRUE	TRUE
chr6	25495193	A	T	ENST00000329474	ENSG00000079691	CARMIL1	TRUE	TRUE
chr6	25495205	G	T	ENST00000329474	ENSG00000079691	CARMIL1	TRUE	TRUE
chr6	25495212	T	A	ENST00000329474	ENSG00000079691	CARMIL1	TRUE	TRUE
chr6	25495212	T	G	ENST00000329474	ENSG00000079691	CARMIL1	TRUE	TRUE
chr6	25495214	A	T	ENST00000329474	ENSG00000079691	CARMIL1	TRUE	TRUE
chr6	25495216	G	A	ENST00000329474	ENSG00000079691	CARMIL1	TRUE	FALSE
chr6	25495216	G	C	ENST00000329474	ENSG00000079691	CARMIL1	TRUE	FALSE
chr6	25495216	G	T	ENST00000329474	ENSG00000079691	CARMIL1	TRUE	FALSE
chr6	25495217	T	A	ENST00000329474	ENSG00000079691	CARMIL1	TRUE	FALSE
chr6	25495217	T	C	ENST00000329474	ENSG00000079691	CARMIL1	TRUE	FALSE
chr6	25495217	T	G	ENST00000329474	ENSG00000079691	CARMIL1	TRUE	FALSE
chr6	25500164	A	C	ENST00000329474	ENSG00000079691	CARMIL1	TRUE	FALSE
chr6	25500164	A	G	ENST00000329474	ENSG00000079691	CARMIL1	TRUE	FALSE
chr6	25500164	A	T	ENST00000329474	ENSG00000079691	CARMIL1	TRUE	FALSE
chr6	25500165	G	A	ENST00000329474	ENSG00000079691	CARMIL1	TRUE	FALSE
chr6	25500165	G	C	ENST00000329474	ENSG00000079691	CARMIL1	TRUE	FALSE
chr6	25500165	G	T	ENST00000329474	ENSG00000079691	CARMIL1	TRUE	FALSE
chr6	25500174	T	A	ENST00000329474	ENSG00000079691	CARMIL1	TRUE	TRUE
chr6	25500174	T	G	ENST00000329474	ENSG00000079691	CARMIL1	TRUE	TRUE
chr6	25500177	T	A	ENST00000329474	ENSG00000079691	CARMIL1	TRUE	TRUE
chr6	25500190	T	A	ENST00000329474	ENSG00000079691	CARMIL1	TRUE	TRUE
chr6	25500201	T	A	ENST00000329474	ENSG00000079691	CARMIL1	TRUE	TRUE
chr6	25500203	A	T	ENST00000329474	ENSG00000079691	CARMIL1	TRUE	TRUE
chr6	25500232	T	A	ENST00000329474	ENSG00000079691	CARMIL1	TRUE	TRUE
chr6	25500233	G	T	ENST00000329474	ENSG00000079691	CARMIL1	TRUE	TRUE
chr6	25500236	G	A	ENST00000329474	ENSG00000079691	CARMIL1	TRUE	FALSE
chr6	25500236	G	C	ENST00000329474	ENSG00000079691	CARMIL1	TRUE	FALSE
chr6	25500236	G	T	ENST00000329474	ENSG00000079691	CARMIL1	TRUE	FALSE
chr6	25500237	T	A	ENST00000329474	ENSG00000079691	CARMIL1	TRUE	FALSE
chr6	25500237	T	C	ENST00000329474	ENSG00000079691	CARMIL1	TRUE	FALSE
chr6	25500237	T	G	ENST00000329474	ENSG00000079691	CARMIL1	TRUE	FALSE
chr6	25509654	A	C	ENST00000329474	ENSG00000079691	CARMIL1	TRUE	FALSE
chr6	25509654	A	G	ENST00000329474	ENSG00000079691	CARMIL1	TRUE	FALSE
chr6	25509654	A	T	ENST00000329474	ENSG00000079691	CARMIL1	TRUE	FALSE
chr6	25509655	G	A	ENST00000329474	ENSG00000079691	CARMIL1	TRUE	FALSE
chr6	25509655	G	C	ENST00000329474	ENSG00000079691	CARMIL1	TRUE	FALSE
chr6	25509655	G	T	ENST00000329474	ENSG00000079691	CARMIL1	TRUE	FALSE
chr6	25509659	A	T	ENST00000329474	ENSG00000079691	CARMIL1	TRUE	TRUE
chr6	25509663	C	A	ENST00000329474	ENSG00000079691	CARMIL1	TRUE	TRUE
chr6	25509663	C	G	ENST00000329474	ENSG00000079691	CARMIL1	TRUE	TRUE
chr6	25509665	G	T	ENST00000329474	ENSG00000079691	CARMIL1	TRUE	TRUE
chr6	25509674	C	T	ENST00000329474	ENSG00000079691	CARMIL1	TRUE	TRUE
chr6	25509681	T	A	ENST00000329474	ENSG00000079691	CARMIL1	TRUE	TRUE
chr6	25509681	T	G	ENST00000329474	ENSG00000079691	CARMIL1	TRUE	TRUE
chr6	25509683	G	T	ENST00000329474	ENSG00000079691	CARMIL1	TRUE	TRUE
chr6	25509691	C	A	ENST00000329474	ENSG00000079691	CARMIL1	TRUE	TRUE
chr6	25509698	G	T	ENST00000329474	ENSG00000079691	CARMIL1	TRUE	TRUE
chr6	25509720	T	A	ENST00000329474	ENSG00000079691	CARMIL1	TRUE	TRUE
chr6	25509720	T	G	ENST00000329474	ENSG00000079691	CARMIL1	TRUE	TRUE
chr6	25509738	G	A	ENST00000329474	ENSG00000079691	CARMIL1	TRUE	FALSE
chr6	25509738	G	C	ENST00000329474	ENSG00000079691	CARMIL1	TRUE	FALSE
chr6	25509738	G	T	ENST00000329474	ENSG00000079691	CARMIL1	TRUE	FALSE
chr6	25509739	T	A	ENST00000329474	ENSG00000079691	CARMIL1	TRUE	FALSE
chr6	25509739	T	C	ENST00000329474	ENSG00000079691	CARMIL1	TRUE	FALSE
chr6	25509739	T	G	ENST00000329474	ENSG00000079691	CARMIL1	TRUE	FALSE
chr6	25510505	A	C	ENST00000329474	ENSG00000079691	CARMIL1	FALSE	FALSE
chr6	25510505	A	G	ENST00000329474	ENSG00000079691	CARMIL1	FALSE	FALSE
chr6	25510505	A	T	ENST00000329474	ENSG00000079691	CARMIL1	FALSE	FALSE
chr6	25510506	G	A	ENST00000329474	ENSG00000079691	CARMIL1	FALSE	FALSE
chr6	25510506	G	C	ENST00000329474	ENSG00000079691	CARMIL1	FALSE	FALSE
chr6	25510506	G	T	ENST00000329474	ENSG00000079691	CARMIL1	FALSE	FALSE
chr6	25510510	T	A	ENST00000329474	ENSG00000079691	CARMIL1	TRUE	TRUE
chr6	25510510	T	G	ENST00000329474	ENSG00000079691	CARMIL1	TRUE	TRUE
chr6	25510512	G	T	ENST00000329474	ENSG00000079691	CARMIL1	TRUE	TRUE
chr6	25510531	T	A	ENST00000329474	ENSG00000079691	CARMIL1	TRUE	TRUE
chr6	25510531	T	G	ENST00000329474	ENSG00000079691	CARMIL1	TRUE	TRUE
chr6	25510540	G	A	ENST00000329474	ENSG00000079691	CARMIL1	TRUE	TRUE
chr6	25510541	G	A	ENST00000329474	ENSG00000079691	CARMIL1	TRUE	TRUE
chr6	25510548	A	T	ENST00000329474	ENSG00000079691	CARMIL1	TRUE	TRUE
chr6	25510554	A	T	ENST00000329474	ENSG00000079691	CARMIL1	TRUE	TRUE
chr6	25510558	C	A	ENST00000329474	ENSG00000079691	CARMIL1	TRUE	TRUE
chr6	25510558	C	G	ENST00000329474	ENSG00000079691	CARMIL1	TRUE	TRUE
chr6	25510563	C	T	ENST00000329474	ENSG00000079691	CARMIL1	TRUE	TRUE
chr6	25510576	T	A	ENST00000329474	ENSG00000079691	CARMIL1	TRUE	TRUE
chr6	25510576	T	G	ENST00000329474	ENSG00000079691	CARMIL1	TRUE	TRUE
chr6	25510581	A	T	ENST00000329474	ENSG00000079691	CARMIL1	TRUE	TRUE
chr6	25510599	A	T	ENST00000329474	ENSG00000079691	CARMIL1	TRUE	TRUE
chr6	25510605	A	T	ENST00000329474	ENSG00000079691	CARMIL1	TRUE	TRUE
chr6	25510607	G	A	ENST00000329474	ENSG00000079691	CARMIL1	FALSE	FALSE
chr6	25510607	G	C	ENST00000329474	ENSG00000079691	CARMIL1	FALSE	FALSE
chr6	25510607	G	T	ENST00000329474	ENSG00000079691	CARMIL1	FALSE	FALSE
chr6	25510608	T	A	ENST00000329474	ENSG00000079691	CARMIL1	FALSE	FALSE
chr6	25510608	T	C	ENST00000329474	ENSG00000079691	CARMIL1	FALSE	FALSE
chr6	25510608	T	G	ENST00000329474	ENSG00000079691	CARMIL1	FALSE	FALSE
chr6	25510706	A	C	ENST00000329474	ENSG00000079691	CARMIL1	TRUE	FALSE
chr6	25510706	A	G	ENST00000329474	ENSG00000079691	CARMIL1	TRUE	FALSE
chr6	25510706	A	T	ENST00000329474	ENSG00000079691	CARMIL1	TRUE	FALSE
chr6	25510707	G	A	ENST00000329474	ENSG00000079691	CARMIL1	TRUE	FALSE
chr6	25510707	G	C	ENST00000329474	ENSG00000079691	CARMIL1	TRUE	FALSE
chr6	25510707	G	T	ENST00000329474	ENSG00000079691	CARMIL1	TRUE	FALSE
chr6	25510725	T	A	ENST00000329474	ENSG00000079691	CARMIL1	TRUE	TRUE
chr6	25510734	T	A	ENST00000329474	ENSG00000079691	CARMIL1	TRUE	TRUE
chr6	25510734	T	G	ENST00000329474	ENSG00000079691	CARMIL1	TRUE	TRUE
chr6	25510739	C	T	ENST00000329474	ENSG00000079691	CARMIL1	TRUE	TRUE
chr6	25510748	C	T	ENST00000329474	ENSG00000079691	CARMIL1	TRUE	TRUE
chr6	25510754	G	T	ENST00000329474	ENSG00000079691	CARMIL1	TRUE	TRUE
chr6	25510757	G	T	ENST00000329474	ENSG00000079691	CARMIL1	TRUE	TRUE
chr6	25510761	C	A	ENST00000329474	ENSG00000079691	CARMIL1	TRUE	TRUE
chr6	25510761	C	G	ENST00000329474	ENSG00000079691	CARMIL1	TRUE	TRUE
chr6	25510763	G	A	ENST00000329474	ENSG00000079691	CARMIL1	TRUE	FALSE
chr6	25510763	G	C	ENST00000329474	ENSG00000079691	CARMIL1	TRUE	FALSE
chr6	25510763	G	T	ENST00000329474	ENSG00000079691	CARMIL1	TRUE	FALSE
chr6	25510764	T	A	ENST00000329474	ENSG00000079691	CARMIL1	TRUE	FALSE
chr6	25510764	T	C	ENST00000329474	ENSG00000079691	CARMIL1	TRUE	FALSE
chr6	25510764	T	G	ENST00000329474	ENSG00000079691	CARMIL1	TRUE	FALSE
chr6	25515673	A	C	ENST00000329474	ENSG00000079691	CARMIL1	TRUE	FALSE
chr6	25515673	A	G	ENST00000329474	ENSG00000079691	CARMIL1	TRUE	FALSE
chr6	25515673	A	T	ENST00000329474	ENSG00000079691	CARMIL1	TRUE	FALSE
chr6	25515674	G	A	ENST00000329474	ENSG00000079691	CARMIL1	TRUE	FALSE
chr6	25515674	G	C	ENST00000329474	ENSG00000079691	CARMIL1	TRUE	FALSE
chr6	25515674	G	T	ENST00000329474	ENSG00000079691	CARMIL1	TRUE	FALSE
chr6	25515681	C	T	ENST00000329474	ENSG00000079691	CARMIL1	TRUE	TRUE
chr6	25515688	T	A	ENST00000329474	ENSG00000079691	CARMIL1	TRUE	TRUE
chr6	25515703	C	A	ENST00000329474	ENSG00000079691	CARMIL1	TRUE	TRUE
chr6	25515705	A	T	ENST00000329474	ENSG00000079691	CARMIL1	TRUE	TRUE
chr6	25515711	A	T	ENST00000329474	ENSG00000079691	CARMIL1	TRUE	TRUE
chr6	25515717	G	T	ENST00000329474	ENSG00000079691	CARMIL1	TRUE	TRUE
chr6	25515744	G	T	ENST00000329474	ENSG00000079691	CARMIL1	TRUE	TRUE
chr6	25515765	A	T	ENST00000329474	ENSG00000079691	CARMIL1	TRUE	TRUE
chr6	25515786	G	T	ENST00000329474	ENSG00000079691	CARMIL1	TRUE	TRUE
chr6	25515801	G	T	ENST00000329474	ENSG00000079691	CARMIL1	TRUE	TRUE
chr6	25515807	A	T	ENST00000329474	ENSG00000079691	CARMIL1	TRUE	TRUE
chr6	25515819	A	T	ENST00000329474	ENSG00000079691	CARMIL1	TRUE	TRUE
chr6	25515828	C	T	ENST00000329474	ENSG00000079691	CARMIL1	TRUE	TRUE
chr6	25515840	A	T	ENST00000329474	ENSG00000079691	CARMIL1	TRUE	TRUE
chr6	25515848	G	A	ENST00000329474	ENSG00000079691	CARMIL1	TRUE	FALSE
chr6	25515848	G	C	ENST00000329474	ENSG00000079691	CARMIL1	TRUE	FALSE
chr6	25515848	G	T	ENST00000329474	ENSG00000079691	CARMIL1	TRUE	FALSE
chr6	25515849	T	A	ENST00000329474	ENSG00000079691	CARMIL1	TRUE	FALSE
chr6	25515849	T	C	ENST00000329474	ENSG00000079691	CARMIL1	TRUE	FALSE
chr6	25515849	T	G	ENST00000329474	ENSG00000079691	CARMIL1	TRUE	FALSE
chr6	25517345	A	C	ENST00000329474	ENSG00000079691	CARMIL1	TRUE	FALSE
chr6	25517345	A	G	ENST00000329474	ENSG00000079691	CARMIL1	TRUE	FALSE
chr6	25517345	A	T	ENST00000329474	ENSG00000079691	CARMIL1	TRUE	FALSE
chr6	25517346	G	A	ENST00000329474	ENSG00000079691	CARMIL1	TRUE	FALSE
chr6	25517346	G	C	ENST00000329474	ENSG00000079691	CARMIL1	TRUE	FALSE
chr6	25517346	G	T	ENST00000329474	ENSG00000079691	CARMIL1	TRUE	FALSE
chr6	25517358	G	A	ENST00000329474	ENSG00000079691	CARMIL1
chr6	25517359	G	A	ENST00000329474	ENSG00000079691	CARMIL1
chr6	25517363	A	T	ENST00000329474	ENSG00000079691	CARMIL1
chr6	25517381	C	T	ENST00000329474	ENSG00000079691	CARMIL1
chr6	25517390	C	T	ENST00000329474	ENSG00000079691	CARMIL1
chr6	25517411	G	T	ENST00000329474	ENSG00000079691	CARMIL1	TRUE	TRUE
chr6	25517414	A	T	ENST00000329474	ENSG00000079691	CARMIL1	TRUE	TRUE
chr6	25517416	G	A	ENST00000329474	ENSG00000079691	CARMIL1	TRUE	FALSE
chr6	25517416	G	C	ENST00000329474	ENSG00000079691	CARMIL1	TRUE	FALSE
chr6	25517416	G	T	ENST00000329474	ENSG00000079691	CARMIL1	TRUE	FALSE
chr6	25517417	T	A	ENST00000329474	ENSG00000079691	CARMIL1	TRUE	FALSE
chr6	25517417	T	C	ENST00000329474	ENSG00000079691	CARMIL1	TRUE	FALSE
chr6	25517417	T	G	ENST00000329474	ENSG00000079691	CARMIL1	TRUE	FALSE
chr6	25520242	A	C	ENST00000329474	ENSG00000079691	CARMIL1	TRUE	FALSE
chr6	25520242	A	G	ENST00000329474	ENSG00000079691	CARMIL1	TRUE	FALSE
chr6	25520242	A	T	ENST00000329474	ENSG00000079691	CARMIL1	TRUE	FALSE
chr6	25520243	G	A	ENST00000329474	ENSG00000079691	CARMIL1	TRUE	FALSE
chr6	25520243	G	C	ENST00000329474	ENSG00000079691	CARMIL1	TRUE	FALSE
chr6	25520243	G	T	ENST00000329474	ENSG00000079691	CARMIL1	TRUE	FALSE
chr6	25520250	C	A	ENST00000329474	ENSG00000079691	CARMIL1	TRUE	TRUE
chr6	25520250	C	G	ENST00000329474	ENSG00000079691	CARMIL1	TRUE	TRUE
chr6	25520255	T	A	ENST00000329474	ENSG00000079691	CARMIL1	TRUE	TRUE
chr6	25520255	T	G	ENST00000329474	ENSG00000079691	CARMIL1	TRUE	TRUE
chr6	25520257	A	T	ENST00000329474	ENSG00000079691	CARMIL1	TRUE	TRUE
chr6	25520280	T	A	ENST00000329474	ENSG00000079691	CARMIL1	TRUE	TRUE
chr6	25520280	T	G	ENST00000329474	ENSG00000079691	CARMIL1	TRUE	TRUE
chr6	25520290	C	T	ENST00000329474	ENSG00000079691	CARMIL1	TRUE	TRUE
chr6	25520299	A	T	ENST00000329474	ENSG00000079691	CARMIL1	TRUE	TRUE
chr6	25520311	G	T	ENST00000329474	ENSG00000079691	CARMIL1	TRUE	TRUE
chr6	25520314	A	T	ENST00000329474	ENSG00000079691	CARMIL1	TRUE	TRUE
chr6	25520320	G	T	ENST00000329474	ENSG00000079691	CARMIL1	TRUE	TRUE
chr6	25520332	C	T	ENST00000329474	ENSG00000079691	CARMIL1	TRUE	TRUE
chr6	25520335	A	T	ENST00000329474	ENSG00000079691	CARMIL1	TRUE	TRUE
chr6	25520338	G	A	ENST00000329474	ENSG00000079691	CARMIL1	TRUE	FALSE
chr6	25520338	G	C	ENST00000329474	ENSG00000079691	CARMIL1	TRUE	FALSE
chr6	25520338	G	T	ENST00000329474	ENSG00000079691	CARMIL1	TRUE	FALSE
chr6	25520339	T	A	ENST00000329474	ENSG00000079691	CARMIL1	TRUE	FALSE
chr6	25520339	T	C	ENST00000329474	ENSG00000079691	CARMIL1	TRUE	FALSE
chr6	25520339	T	G	ENST00000329474	ENSG00000079691	CARMIL1	TRUE	FALSE
chr6	25528793	A	C	ENST00000329474	ENSG00000079691	CARMIL1	TRUE	FALSE
chr6	25528793	A	G	ENST00000329474	ENSG00000079691	CARMIL1	TRUE	FALSE
chr6	25528793	A	T	ENST00000329474	ENSG00000079691	CARMIL1	TRUE	FALSE
chr6	25528794	G	A	ENST00000329474	ENSG00000079691	CARMIL1	TRUE	FALSE
chr6	25528794	G	C	ENST00000329474	ENSG00000079691	CARMIL1	TRUE	FALSE
chr6	25528794	G	T	ENST00000329474	ENSG00000079691	CARMIL1	TRUE	FALSE
chr6	25528798	G	T	ENST00000329474	ENSG00000079691	CARMIL1	TRUE	TRUE
chr6	25528806	C	A	ENST00000329474	ENSG00000079691	CARMIL1	TRUE	TRUE
chr6	25528806	C	G	ENST00000329474	ENSG00000079691	CARMIL1	TRUE	TRUE
chr6	25528813	C	T	ENST00000329474	ENSG00000079691	CARMIL1	TRUE	TRUE
chr6	25528822	G	T	ENST00000329474	ENSG00000079691	CARMIL1	TRUE	TRUE
chr6	25528828	A	T	ENST00000329474	ENSG00000079691	CARMIL1	TRUE	TRUE
chr6	25528831	A	T	ENST00000329474	ENSG00000079691	CARMIL1	TRUE	TRUE
chr6	25528836	C	A	ENST00000329474	ENSG00000079691	CARMIL1	TRUE	TRUE
chr6	25528836	C	G	ENST00000329474	ENSG00000079691	CARMIL1	TRUE	TRUE
chr6	25528840	C	T	ENST00000329474	ENSG00000079691	CARMIL1	TRUE	TRUE
chr6	25528843	G	T	ENST00000329474	ENSG00000079691	CARMIL1	TRUE	TRUE
chr6	25528846	C	T	ENST00000329474	ENSG00000079691	CARMIL1	TRUE	TRUE
chr6	25528854	C	A	ENST00000329474	ENSG00000079691	CARMIL1	TRUE	TRUE
chr6	25528854	C	G	ENST00000329474	ENSG00000079691	CARMIL1	TRUE	TRUE
chr6	25528861	C	T	ENST00000329474	ENSG00000079691	CARMIL1	TRUE	TRUE
chr6	25528864	C	T	ENST00000329474	ENSG00000079691	CARMIL1	TRUE	TRUE
chr6	25528888	C	T	ENST00000329474	ENSG00000079691	CARMIL1	TRUE	TRUE
chr6	25528891	C	T	ENST00000329474	ENSG00000079691	CARMIL1	TRUE	TRUE
chr6	25528894	G	A	ENST00000329474	ENSG00000079691	CARMIL1	TRUE	FALSE
chr6	25528894	G	C	ENST00000329474	ENSG00000079691	CARMIL1	TRUE	FALSE
chr6	25528894	G	T	ENST00000329474	ENSG00000079691	CARMIL1	TRUE	FALSE
chr6	25528895	T	A	ENST00000329474	ENSG00000079691	CARMIL1	TRUE	FALSE
chr6	25528895	T	C	ENST00000329474	ENSG00000079691	CARMIL1	FALSE	FALSE
chr6	25528895	T	G	ENST00000329474	ENSG00000079691	CARMIL1	TRUE	FALSE
chr6	25537853	A	C	ENST00000329474	ENSG00000079691	CARMIL1	TRUE	FALSE
chr6	25537853	A	G	ENST00000329474	ENSG00000079691	CARMIL1	TRUE	FALSE
chr6	25537853	A	T	ENST00000329474	ENSG00000079691	CARMIL1	TRUE	FALSE
chr6	25537854	G	A	ENST00000329474	ENSG00000079691	CARMIL1	TRUE	FALSE
chr6	25537854	G	C	ENST00000329474	ENSG00000079691	CARMIL1	TRUE	FALSE
chr6	25537854	G	T	ENST00000329474	ENSG00000079691	CARMIL1	TRUE	FALSE
chr6	25537864	A	T	ENST00000329474	ENSG00000079691	CARMIL1	TRUE	TRUE
chr6	25537872	T	A	ENST00000329474	ENSG00000079691	CARMIL1	TRUE	TRUE
chr6	25537876	A	T	ENST00000329474	ENSG00000079691	CARMIL1	TRUE	TRUE
chr6	25537882	C	T	ENST00000329474	ENSG00000079691	CARMIL1	TRUE	TRUE
chr6	25537901	T	A	ENST00000329474	ENSG00000079691	CARMIL1	TRUE	TRUE
chr6	25537901	T	G	ENST00000329474	ENSG00000079691	CARMIL1	TRUE	TRUE
chr6	25537903	C	T	ENST00000329474	ENSG00000079691	CARMIL1	TRUE	TRUE
chr6	25537911	T	A	ENST00000329474	ENSG00000079691	CARMIL1	TRUE	TRUE
chr6	25537915	G	T	ENST00000329474	ENSG00000079691	CARMIL1	TRUE	TRUE
chr6	25537927	C	T	ENST00000329474	ENSG00000079691	CARMIL1	TRUE	TRUE
chr6	25537930	G	T	ENST00000329474	ENSG00000079691	CARMIL1	TRUE	TRUE
chr6	25537937	T	A	ENST00000329474	ENSG00000079691	CARMIL1	TRUE	TRUE
chr6	25537937	T	G	ENST00000329474	ENSG00000079691	CARMIL1	TRUE	TRUE
chr6	25537939	A	T	ENST00000329474	ENSG00000079691	CARMIL1	TRUE	TRUE
chr6	25537943	C	A	ENST00000329474	ENSG00000079691	CARMIL1	TRUE	TRUE
chr6	25537943	C	G	ENST00000329474	ENSG00000079691	CARMIL1	TRUE	TRUE
chr6	25537948	G	T	ENST00000329474	ENSG00000079691	CARMIL1	TRUE	TRUE
chr6	25537969	A	T	ENST00000329474	ENSG00000079691	CARMIL1	TRUE	TRUE
chr6	25537978	A	T	ENST00000329474	ENSG00000079691	CARMIL1	TRUE	TRUE
chr6	25537984	G	A	ENST00000329474	ENSG00000079691	CARMIL1	TRUE	FALSE
chr6	25537984	G	C	ENST00000329474	ENSG00000079691	CARMIL1	TRUE	FALSE
chr6	25537984	G	T	ENST00000329474	ENSG00000079691	CARMIL1	TRUE	FALSE
chr6	25537985	T	A	ENST00000329474	ENSG00000079691	CARMIL1	TRUE	FALSE
chr6	25537985	T	C	ENST00000329474	ENSG00000079691	CARMIL1	FALSE	FALSE
chr6	25537985	T	G	ENST00000329474	ENSG00000079691	CARMIL1	TRUE	FALSE
chr6	25539945	A	C	ENST00000329474	ENSG00000079691	CARMIL1	TRUE	FALSE
chr6	25539945	A	G	ENST00000329474	ENSG00000079691	CARMIL1	TRUE	FALSE
chr6	25539945	A	T	ENST00000329474	ENSG00000079691	CARMIL1	TRUE	FALSE
chr6	25539946	G	A	ENST00000329474	ENSG00000079691	CARMIL1	TRUE	FALSE
chr6	25539946	G	C	ENST00000329474	ENSG00000079691	CARMIL1	TRUE	FALSE
chr6	25539946	G	T	ENST00000329474	ENSG00000079691	CARMIL1	TRUE	FALSE
chr6	25539948	T	A	ENST00000329474	ENSG00000079691	CARMIL1	TRUE	TRUE
chr6	25539951	T	A	ENST00000329474	ENSG00000079691	CARMIL1	TRUE	TRUE
chr6	25539951	T	G	ENST00000329474	ENSG00000079691	CARMIL1	TRUE	TRUE
chr6	25539960	T	A	ENST00000329474	ENSG00000079691	CARMIL1	TRUE	TRUE
chr6	25539960	T	G	ENST00000329474	ENSG00000079691	CARMIL1	TRUE	TRUE
chr6	25539964	C	A	ENST00000329474	ENSG00000079691	CARMIL1	TRUE	TRUE
chr6	25539964	C	G	ENST00000329474	ENSG00000079691	CARMIL1	TRUE	TRUE
chr6	25539984	G	A	ENST00000329474	ENSG00000079691	CARMIL1	TRUE	TRUE
chr6	25539985	G	A	ENST00000329474	ENSG00000079691	CARMIL1	TRUE	TRUE
chr6	25539989	G	T	ENST00000329474	ENSG00000079691	CARMIL1	TRUE	TRUE
chr6	25540002	T	A	ENST00000329474	ENSG00000079691	CARMIL1	TRUE	TRUE
chr6	25540002	T	G	ENST00000329474	ENSG00000079691	CARMIL1	TRUE	TRUE
chr6	25540019	C	T	ENST00000329474	ENSG00000079691	CARMIL1	TRUE	TRUE
chr6	25540022	G	T	ENST00000329474	ENSG00000079691	CARMIL1	TRUE	TRUE
chr6	25540031	G	T	ENST00000329474	ENSG00000079691	CARMIL1	TRUE	TRUE
chr6	25540035	C	A	ENST00000329474	ENSG00000079691	CARMIL1	TRUE	TRUE
chr6	25540035	C	G	ENST00000329474	ENSG00000079691	CARMIL1	TRUE	TRUE
chr6	25540043	G	T	ENST00000329474	ENSG00000079691	CARMIL1	TRUE	TRUE
chr6	25540046	G	T	ENST00000329474	ENSG00000079691	CARMIL1	TRUE	TRUE
chr6	25540055	A	T	ENST00000329474	ENSG00000079691	CARMIL1	TRUE	TRUE
chr6	25540067	G	T	ENST00000329474	ENSG00000079691	CARMIL1	TRUE	TRUE
chr6	25540070	C	T	ENST00000329474	ENSG00000079691	CARMIL1	TRUE	TRUE
chr6	25540076	A	T	ENST00000329474	ENSG00000079691	CARMIL1	TRUE	TRUE
chr6	25540079	G	A	ENST00000329474	ENSG00000079691	CARMIL1	TRUE	FALSE
chr6	25540079	G	C	ENST00000329474	ENSG00000079691	CARMIL1	TRUE	FALSE
chr6	25540079	G	T	ENST00000329474	ENSG00000079691	CARMIL1	TRUE	FALSE
chr6	25540080	T	A	ENST00000329474	ENSG00000079691	CARMIL1	TRUE	FALSE
chr6	25540080	T	C	ENST00000329474	ENSG00000079691	CARMIL1	TRUE	FALSE
chr6	25540080	T	G	ENST00000329474	ENSG00000079691	CARMIL1	TRUE	FALSE
chr6	25550908	A	C	ENST00000329474	ENSG00000079691	CARMIL1	TRUE	FALSE
chr6	25550908	A	G	ENST00000329474	ENSG00000079691	CARMIL1	TRUE	FALSE
chr6	25550908	A	T	ENST00000329474	ENSG00000079691	CARMIL1	TRUE	FALSE
chr6	25550909	G	A	ENST00000329474	ENSG00000079691	CARMIL1	TRUE	FALSE
chr6	25550909	G	C	ENST00000329474	ENSG00000079691	CARMIL1	TRUE	FALSE
chr6	25550909	G	T	ENST00000329474	ENSG00000079691	CARMIL1	TRUE	FALSE
chr6	25550914	T	A	ENST00000329474	ENSG00000079691	CARMIL1	TRUE	TRUE
chr6	25550919	G	T	ENST00000329474	ENSG00000079691	CARMIL1	TRUE	TRUE
chr6	25550940	G	T	ENST00000329474	ENSG00000079691	CARMIL1	TRUE	TRUE
chr6	25550951	T	A	ENST00000329474	ENSG00000079691	CARMIL1	TRUE	TRUE
chr6	25550964	A	T	ENST00000329474	ENSG00000079691	CARMIL1	TRUE	TRUE
chr6	25550967	A	T	ENST00000329474	ENSG00000079691	CARMIL1	TRUE	TRUE
chr6	25550979	C	T	ENST00000329474	ENSG00000079691	CARMIL1	TRUE	TRUE
chr6	25550982	C	T	ENST00000329474	ENSG00000079691	CARMIL1	TRUE	TRUE
chr6	25550989	T	A	ENST00000329474	ENSG00000079691	CARMIL1	TRUE	TRUE
chr6	25551006	G	T	ENST00000329474	ENSG00000079691	CARMIL1	TRUE	TRUE
chr6	25551009	A	T	ENST00000329474	ENSG00000079691	CARMIL1	TRUE	TRUE
chr6	25551036	A	T	ENST00000329474	ENSG00000079691	CARMIL1	TRUE	TRUE
chr6	25551049	T	A	ENST00000329474	ENSG00000079691	CARMIL1	TRUE	TRUE
chr6	25551051	G	T	ENST00000329474	ENSG00000079691	CARMIL1	TRUE	TRUE
chr6	25551054	C	T	ENST00000329474	ENSG00000079691	CARMIL1	TRUE	TRUE
chr6	25551060	G	T	ENST00000329474	ENSG00000079691	CARMIL1	TRUE	TRUE
chr6	25551078	A	T	ENST00000329474	ENSG00000079691	CARMIL1	TRUE	TRUE
chr6	25551086	G	A	ENST00000329474	ENSG00000079691	CARMIL1	TRUE	FALSE
chr6	25551086	G	C	ENST00000329474	ENSG00000079691	CARMIL1	TRUE	FALSE
chr6	25551086	G	T	ENST00000329474	ENSG00000079691	CARMIL1	TRUE	FALSE
chr6	25551087	T	A	ENST00000329474	ENSG00000079691	CARMIL1	TRUE	FALSE
chr6	25551087	T	C	ENST00000329474	ENSG00000079691	CARMIL1	TRUE	FALSE
chr6	25551087	T	G	ENST00000329474	ENSG00000079691	CARMIL1	TRUE	FALSE
chr6	25554007	A	C	ENST00000329474	ENSG00000079691	CARMIL1	TRUE	FALSE
chr6	25554007	A	G	ENST00000329474	ENSG00000079691	CARMIL1	TRUE	FALSE
chr6	25554007	A	T	ENST00000329474	ENSG00000079691	CARMIL1	TRUE	FALSE
chr6	25554008	G	A	ENST00000329474	ENSG00000079691	CARMIL1	TRUE	FALSE
chr6	25554008	G	C	ENST00000329474	ENSG00000079691	CARMIL1	TRUE	FALSE
chr6	25554008	G	T	ENST00000329474	ENSG00000079691	CARMIL1	TRUE	FALSE
chr6	25554010	G	T	ENST00000329474	ENSG00000079691	CARMIL1	TRUE	TRUE
chr6	25554016	A	T	ENST00000329474	ENSG00000079691	CARMIL1
chr6	25554020	T	A	ENST00000329474	ENSG00000079691	CARMIL1	TRUE	TRUE
chr6	25554032	C	A	ENST00000329474	ENSG00000079691	CARMIL1	TRUE	TRUE
chr6	25554046	A	T	ENST00000329474	ENSG00000079691	CARMIL1	TRUE	TRUE
chr6	25554058	G	T	ENST00000329474	ENSG00000079691	CARMIL1	TRUE	TRUE
chr6	25554077	C	A	ENST00000329474	ENSG00000079691	CARMIL1	TRUE	TRUE
chr6	25554077	C	G	ENST00000329474	ENSG00000079691	CARMIL1	TRUE	TRUE
chr6	25554084	C	A	ENST00000329474	ENSG00000079691	CARMIL1	TRUE	TRUE
chr6	25554091	A	T	ENST00000329474	ENSG00000079691	CARMIL1	TRUE	TRUE
chr6	25554097	G	A	ENST00000329474	ENSG00000079691	CARMIL1	TRUE	FALSE
chr6	25554097	G	C	ENST00000329474	ENSG00000079691	CARMIL1	TRUE	FALSE
chr6	25554097	G	T	ENST00000329474	ENSG00000079691	CARMIL1	TRUE	FALSE
chr6	25554098	T	A	ENST00000329474	ENSG00000079691	CARMIL1	TRUE	FALSE
chr6	25554098	T	C	ENST00000329474	ENSG00000079691	CARMIL1	TRUE	FALSE
chr6	25554098	T	G	ENST00000329474	ENSG00000079691	CARMIL1	TRUE	FALSE
chr6	25556699	A	C	ENST00000329474	ENSG00000079691	CARMIL1	TRUE	FALSE
chr6	25556699	A	G	ENST00000329474	ENSG00000079691	CARMIL1	TRUE	FALSE
chr6	25556699	A	T	ENST00000329474	ENSG00000079691	CARMIL1	TRUE	FALSE
chr6	25556700	G	A	ENST00000329474	ENSG00000079691	CARMIL1	TRUE	FALSE
chr6	25556700	G	C	ENST00000329474	ENSG00000079691	CARMIL1	TRUE	FALSE
chr6	25556700	G	T	ENST00000329474	ENSG00000079691	CARMIL1	TRUE	FALSE
chr6	25556716	A	T	ENST00000329474	ENSG00000079691	CARMIL1	TRUE	TRUE
chr6	25556725	A	T	ENST00000329474	ENSG00000079691	CARMIL1	TRUE	TRUE
chr6	25556737	C	T	ENST00000329474	ENSG00000079691	CARMIL1	TRUE	TRUE
chr6	25556740	C	T	ENST00000329474	ENSG00000079691	CARMIL1	TRUE	TRUE
chr6	25556743	G	T	ENST00000329474	ENSG00000079691	CARMIL1	TRUE	TRUE
chr6	25556750	T	A	ENST00000329474	ENSG00000079691	CARMIL1	TRUE	TRUE
chr6	25556750	T	G	ENST00000329474	ENSG00000079691	CARMIL1	TRUE	TRUE
chr6	25556752	G	T	ENST00000329474	ENSG00000079691	CARMIL1	TRUE	TRUE
chr6	25556758	G	T	ENST00000329474	ENSG00000079691	CARMIL1	TRUE	TRUE
chr6	25556767	G	T	ENST00000329474	ENSG00000079691	CARMIL1	TRUE	TRUE
chr6	25556770	G	T	ENST00000329474	ENSG00000079691	CARMIL1	TRUE	TRUE
chr6	25556773	A	T	ENST00000329474	ENSG00000079691	CARMIL1	TRUE	TRUE
chr6	25556782	A	T	ENST00000329474	ENSG00000079691	CARMIL1	TRUE	TRUE
chr6	25556803	G	T	ENST00000329474	ENSG00000079691	CARMIL1	TRUE	TRUE
chr6	25556806	G	T	ENST00000329474	ENSG00000079691	CARMIL1	TRUE	TRUE
chr6	25556815	G	T	ENST00000329474	ENSG00000079691	CARMIL1	TRUE	TRUE
chr6	25556821	G	T	ENST00000329474	ENSG00000079691	CARMIL1	TRUE	TRUE
chr6	25556828	T	A	ENST00000329474	ENSG00000079691	CARMIL1	TRUE	TRUE
chr6	25556830	G	T	ENST00000329474	ENSG00000079691	CARMIL1	TRUE	TRUE
chr6	25556847	T	A	ENST00000329474	ENSG00000079691	CARMIL1	TRUE	TRUE
chr6	25556851	G	A	ENST00000329474	ENSG00000079691	CARMIL1	TRUE	FALSE
chr6	25556851	G	C	ENST00000329474	ENSG00000079691	CARMIL1	TRUE	FALSE
chr6	25556851	G	T	ENST00000329474	ENSG00000079691	CARMIL1	TRUE	FALSE
chr6	25556852	T	A	ENST00000329474	ENSG00000079691	CARMIL1	TRUE	FALSE
chr6	25556852	T	C	ENST00000329474	ENSG00000079691	CARMIL1	TRUE	FALSE
chr6	25556852	T	G	ENST00000329474	ENSG00000079691	CARMIL1	TRUE	FALSE
chr6	25580922	A	C	ENST00000329474	ENSG00000079691	CARMIL1	TRUE	FALSE
chr6	25580922	A	G	ENST00000329474	ENSG00000079691	CARMIL1	TRUE	FALSE
chr6	25580922	A	T	ENST00000329474	ENSG00000079691	CARMIL1	TRUE	FALSE
chr6	25580923	G	A	ENST00000329474	ENSG00000079691	CARMIL1	TRUE	FALSE
chr6	25580923	G	C	ENST00000329474	ENSG00000079691	CARMIL1	TRUE	FALSE
chr6	25580923	G	T	ENST00000329474	ENSG00000079691	CARMIL1	TRUE	FALSE
chr6	25580933	A	T	ENST00000329474	ENSG00000079691	CARMIL1	TRUE	TRUE
chr6	25580939	A	T	ENST00000329474	ENSG00000079691	CARMIL1	TRUE	TRUE
chr6	25580945	A	T	ENST00000329474	ENSG00000079691	CARMIL1	TRUE	TRUE
chr6	25580960	C	T	ENST00000329474	ENSG00000079691	CARMIL1	TRUE	TRUE
chr6	25580990	G	T	ENST00000329474	ENSG00000079691	CARMIL1	TRUE	TRUE
chr6	25580991	G	A	ENST00000329474	ENSG00000079691	CARMIL1	TRUE	FALSE
chr6	25580991	G	C	ENST00000329474	ENSG00000079691	CARMIL1	TRUE	FALSE
chr6	25580991	G	T	ENST00000329474	ENSG00000079691	CARMIL1	TRUE	FALSE
chr6	25580992	T	A	ENST00000329474	ENSG00000079691	CARMIL1	TRUE	FALSE
chr6	25580992	T	C	ENST00000329474	ENSG00000079691	CARMIL1	TRUE	FALSE
chr6	25580992	T	G	ENST00000329474	ENSG00000079691	CARMIL1	TRUE	FALSE
chr6	25581241	A	C	ENST00000329474	ENSG00000079691	CARMIL1	TRUE	FALSE
chr6	25581241	A	G	ENST00000329474	ENSG00000079691	CARMIL1	TRUE	FALSE
chr6	25581241	A	T	ENST00000329474	ENSG00000079691	CARMIL1	TRUE	FALSE
chr6	25581242	G	A	ENST00000329474	ENSG00000079691	CARMIL1	TRUE	FALSE
chr6	25581242	G	C	ENST00000329474	ENSG00000079691	CARMIL1	TRUE	FALSE
chr6	25581242	G	T	ENST00000329474	ENSG00000079691	CARMIL1	TRUE	FALSE
chr6	25581248	G	T	ENST00000329474	ENSG00000079691	CARMIL1	TRUE	TRUE
chr6	25581263	A	T	ENST00000329474	ENSG00000079691	CARMIL1	TRUE	TRUE
chr6	25581272	G	T	ENST00000329474	ENSG00000079691	CARMIL1	TRUE	TRUE
chr6	25581275	G	T	ENST00000329474	ENSG00000079691	CARMIL1	TRUE	TRUE
chr6	25581293	G	T	ENST00000329474	ENSG00000079691	CARMIL1	TRUE	TRUE
chr6	25581317	A	T	ENST00000329474	ENSG00000079691	CARMIL1	TRUE	TRUE
chr6	25581320	C	T	ENST00000329474	ENSG00000079691	CARMIL1	TRUE	TRUE
chr6	25581323	G	T	ENST00000329474	ENSG00000079691	CARMIL1	TRUE	TRUE
chr6	25581326	A	T	ENST00000329474	ENSG00000079691	CARMIL1	TRUE	TRUE
chr6	25581336	C	A	ENST00000329474	ENSG00000079691	CARMIL1	TRUE	TRUE
chr6	25581338	G	T	ENST00000329474	ENSG00000079691	CARMIL1	TRUE	TRUE
chr6	25581350	G	T	ENST00000329474	ENSG00000079691	CARMIL1	TRUE	TRUE
chr6	25581354	T	A	ENST00000329474	ENSG00000079691	CARMIL1	TRUE	TRUE
chr6	25581362	G	T	ENST00000329474	ENSG00000079691	CARMIL1	TRUE	TRUE
chr6	25581365	G	T	ENST00000329474	ENSG00000079691	CARMIL1	TRUE	TRUE
chr6	25581371	A	T	ENST00000329474	ENSG00000079691	CARMIL1	TRUE	TRUE
chr6	25581374	A	T	ENST00000329474	ENSG00000079691	CARMIL1	TRUE	TRUE
chr6	25581380	G	T	ENST00000329474	ENSG00000079691	CARMIL1	TRUE	TRUE
chr6	25581392	A	T	ENST00000329474	ENSG00000079691	CARMIL1	TRUE	TRUE
chr6	25581396	T	A	ENST00000329474	ENSG00000079691	CARMIL1	TRUE	TRUE
chr6	25581396	T	G	ENST00000329474	ENSG00000079691	CARMIL1	TRUE	TRUE
chr6	25581404	A	T	ENST00000329474	ENSG00000079691	CARMIL1	TRUE	TRUE
chr6	25581413	A	T	ENST00000329474	ENSG00000079691	CARMIL1	TRUE	TRUE
chr6	25581416	A	T	ENST00000329474	ENSG00000079691	CARMIL1	TRUE	TRUE
chr6	25581419	C	T	ENST00000329474	ENSG00000079691	CARMIL1	TRUE	TRUE
chr6	25581422	C	T	ENST00000329474	ENSG00000079691	CARMIL1	TRUE	TRUE
chr6	25581431	C	T	ENST00000329474	ENSG00000079691	CARMIL1	TRUE	TRUE
chr6	25581440	G	A	ENST00000329474	ENSG00000079691	CARMIL1	TRUE	FALSE
chr6	25581440	G	C	ENST00000329474	ENSG00000079691	CARMIL1	TRUE	FALSE
chr6	25581440	G	T	ENST00000329474	ENSG00000079691	CARMIL1	TRUE	FALSE
chr6	25581441	T	A	ENST00000329474	ENSG00000079691	CARMIL1	TRUE	FALSE
chr6	25581441	T	C	ENST00000329474	ENSG00000079691	CARMIL1	TRUE	FALSE
chr6	25581441	T	G	ENST00000329474	ENSG00000079691	CARMIL1	TRUE	FALSE
chr6	25594413	A	C	ENST00000329474	ENSG00000079691	CARMIL1	TRUE	FALSE
chr6	25594413	A	G	ENST00000329474	ENSG00000079691	CARMIL1	TRUE	FALSE
chr6	25594413	A	T	ENST00000329474	ENSG00000079691	CARMIL1	TRUE	FALSE
chr6	25594414	G	A	ENST00000329474	ENSG00000079691	CARMIL1	TRUE	FALSE
chr6	25594414	G	C	ENST00000329474	ENSG00000079691	CARMIL1	TRUE	FALSE
chr6	25594414	G	T	ENST00000329474	ENSG00000079691	CARMIL1	TRUE	FALSE
chr6	25594420	T	A	ENST00000329474	ENSG00000079691	CARMIL1	TRUE	TRUE
chr6	25594437	C	A	ENST00000329474	ENSG00000079691	CARMIL1	TRUE	TRUE
chr6	25594437	C	G	ENST00000329474	ENSG00000079691	CARMIL1	TRUE	TRUE
chr6	25594439	C	T	ENST00000329474	ENSG00000079691	CARMIL1	TRUE	TRUE
chr6	25594448	G	T	ENST00000329474	ENSG00000079691	CARMIL1	TRUE	TRUE
chr6	25594451	C	T	ENST00000329474	ENSG00000079691	CARMIL1	TRUE	TRUE
chr6	25594469	A	T	ENST00000329474	ENSG00000079691	CARMIL1	TRUE	TRUE
chr6	25594478	G	T	ENST00000329474	ENSG00000079691	CARMIL1	TRUE	TRUE
chr6	25594490	G	T	ENST00000329474	ENSG00000079691	CARMIL1	TRUE	TRUE
chr6	25594502	A	T	ENST00000329474	ENSG00000079691	CARMIL1	TRUE	TRUE
chr6	25594505	A	T	ENST00000329474	ENSG00000079691	CARMIL1	TRUE	TRUE
chr6	25594514	A	T	ENST00000329474	ENSG00000079691	CARMIL1	TRUE	TRUE
chr6	25594526	A	T	ENST00000329474	ENSG00000079691	CARMIL1	TRUE	TRUE
chr6	25594528	G	A	ENST00000329474	ENSG00000079691	CARMIL1	TRUE	FALSE
chr6	25594528	G	C	ENST00000329474	ENSG00000079691	CARMIL1	TRUE	FALSE
chr6	25594528	G	T	ENST00000329474	ENSG00000079691	CARMIL1	TRUE	FALSE
chr6	25594529	T	A	ENST00000329474	ENSG00000079691	CARMIL1	TRUE	FALSE
chr6	25594529	T	C	ENST00000329474	ENSG00000079691	CARMIL1	TRUE	FALSE
chr6	25594529	T	G	ENST00000329474	ENSG00000079691	CARMIL1	TRUE	FALSE
chr6	25600312	A	C	ENST00000329474	ENSG00000079691	CARMIL1	TRUE	FALSE
chr6	25600312	A	G	ENST00000329474	ENSG00000079691	CARMIL1	TRUE	FALSE
chr6	25600312	A	T	ENST00000329474	ENSG00000079691	CARMIL1	TRUE	FALSE
chr6	25600313	G	A	ENST00000329474	ENSG00000079691	CARMIL1	TRUE	FALSE
chr6	25600313	G	C	ENST00000329474	ENSG00000079691	CARMIL1	TRUE	FALSE
chr6	25600313	G	T	ENST00000329474	ENSG00000079691	CARMIL1	TRUE	FALSE
chr6	25600315	A	T	ENST00000329474	ENSG00000079691	CARMIL1	TRUE	TRUE
chr6	25600319	G	A	ENST00000329474	ENSG00000079691	CARMIL1	TRUE	TRUE
chr6	25600320	G	A	ENST00000329474	ENSG00000079691	CARMIL1	TRUE	TRUE
chr6	25600322	C	A	ENST00000329474	ENSG00000079691	CARMIL1	TRUE	TRUE
chr6	25600322	C	G	ENST00000329474	ENSG00000079691	CARMIL1	TRUE	TRUE
chr6	25600327	A	T	ENST00000329474	ENSG00000079691	CARMIL1	TRUE	TRUE
chr6	25600334	C	A	ENST00000329474	ENSG00000079691	CARMIL1	TRUE	TRUE
chr6	25600334	C	G	ENST00000329474	ENSG00000079691	CARMIL1	TRUE	TRUE
chr6	25600336	G	T	ENST00000329474	ENSG00000079691	CARMIL1	TRUE	TRUE
chr6	25600345	G	T	ENST00000329474	ENSG00000079691	CARMIL1	TRUE	TRUE
chr6	25600354	G	T	ENST00000329474	ENSG00000079691	CARMIL1	TRUE	TRUE
chr6	25600357	G	T	ENST00000329474	ENSG00000079691	CARMIL1	TRUE	TRUE
chr6	25600360	G	T	ENST00000329474	ENSG00000079691	CARMIL1	TRUE	TRUE
chr6	25600366	G	T	ENST00000329474	ENSG00000079691	CARMIL1	TRUE	TRUE
chr6	25600369	A	T	ENST00000329474	ENSG00000079691	CARMIL1	TRUE	TRUE
chr6	25600372	A	T	ENST00000329474	ENSG00000079691	CARMIL1	TRUE	TRUE
chr6	25600375	A	T	ENST00000329474	ENSG00000079691	CARMIL1	TRUE	TRUE
chr6	25600378	C	T	ENST00000329474	ENSG00000079691	CARMIL1	TRUE	TRUE
chr6	25600390	A	T	ENST00000329474	ENSG00000079691	CARMIL1	TRUE	TRUE
chr6	25600412	T	A	ENST00000329474	ENSG00000079691	CARMIL1	TRUE	TRUE
chr6	25600412	T	G	ENST00000329474	ENSG00000079691	CARMIL1	TRUE	TRUE
chr6	25600417	A	T	ENST00000329474	ENSG00000079691	CARMIL1	TRUE	TRUE
chr6	25600429	A	T	ENST00000329474	ENSG00000079691	CARMIL1	TRUE	TRUE
chr6	25600435	G	T	ENST00000329474	ENSG00000079691	CARMIL1	TRUE	TRUE
chr6	25600438	C	T	ENST00000329474	ENSG00000079691	CARMIL1	TRUE	TRUE
chr6	25600454	T	A	ENST00000329474	ENSG00000079691	CARMIL1	TRUE	TRUE
chr6	25600462	G	T	ENST00000329474	ENSG00000079691	CARMIL1	TRUE	TRUE
chr6	25600465	G	T	ENST00000329474	ENSG00000079691	CARMIL1	TRUE	TRUE
chr6	25600475	C	A	ENST00000329474	ENSG00000079691	CARMIL1	TRUE	TRUE
chr6	25600475	C	G	ENST00000329474	ENSG00000079691	CARMIL1	TRUE	TRUE
chr6	25600480	A	T	ENST00000329474	ENSG00000079691	CARMIL1	TRUE	TRUE
chr6	25600492	A	T	ENST00000329474	ENSG00000079691	CARMIL1	TRUE	TRUE
chr6	25600512	T	A	ENST00000329474	ENSG00000079691	CARMIL1	TRUE	TRUE
chr6	25600519	A	T	ENST00000329474	ENSG00000079691	CARMIL1	TRUE	TRUE
chr6	25600528	A	T	ENST00000329474	ENSG00000079691	CARMIL1	TRUE	TRUE
chr6	25600537	G	T	ENST00000329474	ENSG00000079691	CARMIL1	TRUE	TRUE
chr6	25600555	G	T	ENST00000329474	ENSG00000079691	CARMIL1	TRUE	TRUE
chr6	25600564	G	T	ENST00000329474	ENSG00000079691	CARMIL1	TRUE	TRUE
chr6	25600567	G	T	ENST00000329474	ENSG00000079691	CARMIL1	TRUE	TRUE
chr6	25600573	A	T	ENST00000329474	ENSG00000079691	CARMIL1	TRUE	TRUE
chr6	25600591	G	T	ENST00000329474	ENSG00000079691	CARMIL1	TRUE	TRUE
chr6	25600594	G	T	ENST00000329474	ENSG00000079691	CARMIL1	TRUE	TRUE
chr6	25600600	C	T	ENST00000329474	ENSG00000079691	CARMIL1	TRUE	TRUE
chr6	25600606	G	T	ENST00000329474	ENSG00000079691	CARMIL1	TRUE	TRUE
chr6	25600609	G	T	ENST00000329474	ENSG00000079691	CARMIL1	TRUE	TRUE
chr6	25600618	A	T	ENST00000329474	ENSG00000079691	CARMIL1	TRUE	TRUE
chr6	25600624	G	T	ENST00000329474	ENSG00000079691	CARMIL1	TRUE	TRUE
chr6	25600639	A	T	ENST00000329474	ENSG00000079691	CARMIL1	TRUE	TRUE
chr6	25600651	C	T	ENST00000329474	ENSG00000079691	CARMIL1	TRUE	TRUE
chr6	25600668	T	A	ENST00000329474	ENSG00000079691	CARMIL1	TRUE	TRUE
chr6	25600668	T	G	ENST00000329474	ENSG00000079691	CARMIL1	TRUE	TRUE
chr6	25600675	C	T	ENST00000329474	ENSG00000079691	CARMIL1	TRUE	TRUE
chr6	25600702	G	T	ENST00000329474	ENSG00000079691	CARMIL1	TRUE	TRUE
chr6	25600708	A	T	ENST00000329474	ENSG00000079691	CARMIL1	TRUE	TRUE
chr6	25600714	A	T	ENST00000329474	ENSG00000079691	CARMIL1	TRUE	TRUE
chr6	25600717	C	T	ENST00000329474	ENSG00000079691	CARMIL1	TRUE	TRUE
chr6	25600720	G	T	ENST00000329474	ENSG00000079691	CARMIL1	TRUE	TRUE
chr6	25600723	A	T	ENST00000329474	ENSG00000079691	CARMIL1	TRUE	TRUE
chr6	25600726	A	T	ENST00000329474	ENSG00000079691	CARMIL1	TRUE	TRUE
chr6	25600737	T	A	ENST00000329474	ENSG00000079691	CARMIL1	TRUE	TRUE
chr6	25600741	C	T	ENST00000329474	ENSG00000079691	CARMIL1	TRUE	TRUE
chr6	25600744	A	T	ENST00000329474	ENSG00000079691	CARMIL1	TRUE	TRUE
chr6	25600747	G	A	ENST00000329474	ENSG00000079691	CARMIL1	TRUE	FALSE
chr6	25600747	G	C	ENST00000329474	ENSG00000079691	CARMIL1	TRUE	FALSE
chr6	25600747	G	T	ENST00000329474	ENSG00000079691	CARMIL1	TRUE	FALSE
chr6	25600748	T	A	ENST00000329474	ENSG00000079691	CARMIL1	TRUE	FALSE
chr6	25600748	T	C	ENST00000329474	ENSG00000079691	CARMIL1	FALSE	FALSE
chr6	25600748	T	G	ENST00000329474	ENSG00000079691	CARMIL1	TRUE	FALSE
chr6	25604810	A	C	ENST00000329474	ENSG00000079691	CARMIL1	FALSE	FALSE
chr6	25604810	A	G	ENST00000329474	ENSG00000079691	CARMIL1	FALSE	FALSE
chr6	25604810	A	T	ENST00000329474	ENSG00000079691	CARMIL1	FALSE	FALSE
chr6	25604811	G	A	ENST00000329474	ENSG00000079691	CARMIL1	FALSE	FALSE
chr6	25604811	G	C	ENST00000329474	ENSG00000079691	CARMIL1	FALSE	FALSE
chr6	25604811	G	T	ENST00000329474	ENSG00000079691	CARMIL1	FALSE	FALSE
chr6	25604812	A	T	ENST00000329474	ENSG00000079691	CARMIL1	TRUE	TRUE
chr6	25604836	C	T	ENST00000329474	ENSG00000079691	CARMIL1	TRUE	TRUE
chr6	25604858	T	A	ENST00000329474	ENSG00000079691	CARMIL1	TRUE	TRUE
chr6	25604869	G	T	ENST00000329474	ENSG00000079691	CARMIL1	TRUE	TRUE
chr6	25604876	C	A	ENST00000329474	ENSG00000079691	CARMIL1	TRUE	TRUE
chr6	25604881	G	T	ENST00000329474	ENSG00000079691	CARMIL1	TRUE	TRUE
chr6	25604894	G	A	ENST00000329474	ENSG00000079691	CARMIL1	TRUE	FALSE
chr6	25604894	G	C	ENST00000329474	ENSG00000079691	CARMIL1	TRUE	FALSE
chr6	25604894	G	T	ENST00000329474	ENSG00000079691	CARMIL1	TRUE	FALSE
chr6	25604895	T	A	ENST00000329474	ENSG00000079691	CARMIL1	TRUE	FALSE
chr6	25604895	T	C	ENST00000329474	ENSG00000079691	CARMIL1	TRUE	FALSE
chr6	25604895	T	G	ENST00000329474	ENSG00000079691	CARMIL1	TRUE	FALSE
chr6	25606059	A	C	ENST00000329474	ENSG00000079691	CARMIL1	TRUE	FALSE
chr6	25606059	A	G	ENST00000329474	ENSG00000079691	CARMIL1	TRUE	FALSE
chr6	25606059	A	T	ENST00000329474	ENSG00000079691	CARMIL1	TRUE	FALSE
chr6	25606060	G	A	ENST00000329474	ENSG00000079691	CARMIL1	TRUE	FALSE
chr6	25606060	G	C	ENST00000329474	ENSG00000079691	CARMIL1	TRUE	FALSE
chr6	25606060	G	T	ENST00000329474	ENSG00000079691	CARMIL1	TRUE	FALSE
chr6	25606066	A	T	ENST00000329474	ENSG00000079691	CARMIL1	TRUE	TRUE
chr6	25606087	G	T	ENST00000329474	ENSG00000079691	CARMIL1	TRUE	TRUE
chr6	25606103	T	A	ENST00000329474	ENSG00000079691	CARMIL1	TRUE	TRUE
chr6	25606105	G	T	ENST00000329474	ENSG00000079691	CARMIL1	TRUE	TRUE
chr6	25606114	G	T	ENST00000329474	ENSG00000079691	CARMIL1	TRUE	TRUE
chr6	25606117	A	T	ENST00000329474	ENSG00000079691	CARMIL1	TRUE	TRUE
chr6	25606126	A	T	ENST00000329474	ENSG00000079691	CARMIL1	TRUE	TRUE
chr6	25606132	G	T	ENST00000329474	ENSG00000079691	CARMIL1	TRUE	TRUE
chr6	25606138	A	T	ENST00000329474	ENSG00000079691	CARMIL1	TRUE	TRUE
chr6	25606144	G	T	ENST00000329474	ENSG00000079691	CARMIL1	TRUE	TRUE
chr6	25606169	C	A	ENST00000329474	ENSG00000079691	CARMIL1	TRUE	TRUE
chr6	25606169	C	G	ENST00000329474	ENSG00000079691	CARMIL1	TRUE	TRUE
chr6	25606192	A	T	ENST00000329474	ENSG00000079691	CARMIL1	TRUE	TRUE
chr6	25606204	C	T	ENST00000329474	ENSG00000079691	CARMIL1	TRUE	TRUE
chr6	25606213	A	T	ENST00000329474	ENSG00000079691	CARMIL1	TRUE	TRUE
chr6	25606246	C	T	ENST00000329474	ENSG00000079691	CARMIL1	TRUE	TRUE
chr6	25606249	A	T	ENST00000329474	ENSG00000079691	CARMIL1	TRUE	TRUE
chr6	25606255	A	T	ENST00000329474	ENSG00000079691	CARMIL1	TRUE	TRUE
chr6	25606265	C	A	ENST00000329474	ENSG00000079691	CARMIL1	TRUE	TRUE
chr6	25606265	C	G	ENST00000329474	ENSG00000079691	CARMIL1	TRUE	TRUE
chr6	25606274	G	A	ENST00000329474	ENSG00000079691	CARMIL1	TRUE	FALSE
chr6	25606274	G	C	ENST00000329474	ENSG00000079691	CARMIL1	TRUE	FALSE
chr6	25606274	G	T	ENST00000329474	ENSG00000079691	CARMIL1	TRUE	FALSE
chr6	25606275	T	A	ENST00000329474	ENSG00000079691	CARMIL1	TRUE	FALSE
chr6	25606275	T	C	ENST00000329474	ENSG00000079691	CARMIL1	TRUE	FALSE
chr6	25606275	T	G	ENST00000329474	ENSG00000079691	CARMIL1	TRUE	FALSE
chr6	25610048	A	C	ENST00000329474	ENSG00000079691	CARMIL1	TRUE	FALSE
chr6	25610048	A	G	ENST00000329474	ENSG00000079691	CARMIL1	TRUE	FALSE
chr6	25610048	A	T	ENST00000329474	ENSG00000079691	CARMIL1	TRUE	FALSE
chr6	25610049	G	A	ENST00000329474	ENSG00000079691	CARMIL1	TRUE	FALSE
chr6	25610049	G	C	ENST00000329474	ENSG00000079691	CARMIL1	TRUE	FALSE
chr6	25610049	G	T	ENST00000329474	ENSG00000079691	CARMIL1	TRUE	FALSE
chr6	25610079	A	T	ENST00000329474	ENSG00000079691	CARMIL1	TRUE	TRUE
chr6	25610106	A	T	ENST00000329474	ENSG00000079691	CARMIL1	TRUE	TRUE
chr6	25610109	A	T	ENST00000329474	ENSG00000079691	CARMIL1	TRUE	TRUE
chr6	25610119	C	A	ENST00000329474	ENSG00000079691	CARMIL1	TRUE	TRUE
chr6	25610119	C	G	ENST00000329474	ENSG00000079691	CARMIL1	TRUE	TRUE
chr6	25610124	A	T	ENST00000329474	ENSG00000079691	CARMIL1	TRUE	TRUE
chr6	25610127	G	T	ENST00000329474	ENSG00000079691	CARMIL1	TRUE	TRUE
chr6	25610130	A	T	ENST00000329474	ENSG00000079691	CARMIL1	TRUE	TRUE
chr6	25610139	C	T	ENST00000329474	ENSG00000079691	CARMIL1	FALSE	FALSE
chr6	25610151	C	T	ENST00000329474	ENSG00000079691	CARMIL1	FALSE	FALSE
chr6	25610173	C	A	ENST00000329474	ENSG00000079691	CARMIL1	FALSE	FALSE
chr6	25610173	C	G	ENST00000329474	ENSG00000079691	CARMIL1	FALSE	FALSE
chr6	25610175	C	T	ENST00000329474	ENSG00000079691	CARMIL1	FALSE	FALSE
chr6	25610178	G	T	ENST00000329474	ENSG00000079691	CARMIL1	FALSE	FALSE
chr6	25610182	G	A	ENST00000329474	ENSG00000079691	CARMIL1	TRUE	FALSE
chr6	25610182	G	C	ENST00000329474	ENSG00000079691	CARMIL1	TRUE	FALSE
chr6	25610182	G	T	ENST00000329474	ENSG00000079691	CARMIL1	TRUE	FALSE
chr6	25610183	T	A	ENST00000329474	ENSG00000079691	CARMIL1	TRUE	FALSE
chr6	25610183	T	C	ENST00000329474	ENSG00000079691	CARMIL1	FALSE	FALSE
chr6	25610183	T	G	ENST00000329474	ENSG00000079691	CARMIL1	TRUE	FALSE
chr6	25619445	A	C	ENST00000329474	ENSG00000079691	CARMIL1	TRUE	FALSE
chr6	25619445	A	G	ENST00000329474	ENSG00000079691	CARMIL1	TRUE	FALSE
chr6	25619445	A	T	ENST00000329474	ENSG00000079691	CARMIL1	TRUE	FALSE
chr6	25619446	G	A	ENST00000329474	ENSG00000079691	CARMIL1	TRUE	FALSE
chr6	25619446	G	C	ENST00000329474	ENSG00000079691	CARMIL1	TRUE	FALSE
chr6	25619446	G	T	ENST00000329474	ENSG00000079691	CARMIL1	TRUE	FALSE
chr6	25619450	C	A	ENST00000329474	ENSG00000079691	CARMIL1	FALSE	FALSE
chr6	25619450	C	G	ENST00000329474	ENSG00000079691	CARMIL1	FALSE	FALSE
chr6	25619455	A	T	ENST00000329474	ENSG00000079691	CARMIL1	FALSE	FALSE
chr6	25619462	G	A	ENST00000329474	ENSG00000079691	CARMIL1	FALSE	FALSE
chr6	25619463	G	A	ENST00000329474	ENSG00000079691	CARMIL1	FALSE	FALSE
chr6	25619467	C	T	ENST00000329474	ENSG00000079691	CARMIL1	FALSE	FALSE
chr6	25619470	C	T	ENST00000329474	ENSG00000079691	CARMIL1	FALSE	FALSE
chr6	25619476	C	T	ENST00000329474	ENSG00000079691	CARMIL1	FALSE	FALSE
chr6	25619479	G	T	ENST00000329474	ENSG00000079691	CARMIL1	FALSE	FALSE
chr6	25619484	T	A	ENST00000329474	ENSG00000079691	CARMIL1	FALSE	FALSE
chr6	25619484	T	G	ENST00000329474	ENSG00000079691	CARMIL1	FALSE	FALSE
chr6	25619485	C	T	ENST00000329474	ENSG00000079691	CARMIL1	FALSE	FALSE
chr6	25619488	G	T	ENST00000329474	ENSG00000079691	CARMIL1	FALSE	FALSE
chr6	25619491	C	T	ENST00000329474	ENSG00000079691	CARMIL1	FALSE	FALSE
chr6	25619494	A	T	ENST00000329474	ENSG00000079691	CARMIL1	FALSE	FALSE
chr6	25619497	C	T	ENST00000329474	ENSG00000079691	CARMIL1	FALSE	FALSE
chr6	25619512	A	T	ENST00000329474	ENSG00000079691	CARMIL1	FALSE	FALSE
chr6	25619524	C	T	ENST00000329474	ENSG00000079691	CARMIL1	FALSE	FALSE
chr6	25619533	A	T	ENST00000329474	ENSG00000079691	CARMIL1	FALSE	FALSE
chr6	25619551	G	T	ENST00000329474	ENSG00000079691	CARMIL1	FALSE	FALSE
chr6	25619554	G	T	ENST00000329474	ENSG00000079691	CARMIL1	FALSE	FALSE
chr6	25619560	G	T	ENST00000329474	ENSG00000079691	CARMIL1	FALSE	FALSE
chr6	25619563	A	T	ENST00000329474	ENSG00000079691	CARMIL1	FALSE	FALSE
chr6	25619566	G	T	ENST00000329474	ENSG00000079691	CARMIL1	FALSE	FALSE
chr6	25652419	G	T	ENST00000377961	ENSG00000079689	SCGN	FALSE	FALSE
chr6	25652438	T	A	ENST00000377961	ENSG00000079689	SCGN	FALSE	FALSE
chr6	25652456	G	A	ENST00000377961	ENSG00000079689	SCGN	TRUE	FALSE
chr6	25652457	G	A	ENST00000377961	ENSG00000079689	SCGN	TRUE	FALSE
chr6	25652458	C	T	ENST00000377961	ENSG00000079689	SCGN	TRUE	FALSE
chr6	25652465	G	A	ENST00000377961	ENSG00000079689	SCGN	TRUE	FALSE
chr6	25652466	G	A	ENST00000377961	ENSG00000079689	SCGN	TRUE	FALSE
chr6	25652467	C	T	ENST00000377961	ENSG00000079689	SCGN	TRUE	FALSE
chr6	25652485	G	T	ENST00000377961	ENSG00000079689	SCGN	TRUE	TRUE
chr6	25652486	G	A	ENST00000377961	ENSG00000079689	SCGN	TRUE	FALSE
chr6	25652486	G	C	ENST00000377961	ENSG00000079689	SCGN	TRUE	FALSE
chr6	25652486	G	T	ENST00000377961	ENSG00000079689	SCGN	TRUE	FALSE
chr6	25652487	T	A	ENST00000377961	ENSG00000079689	SCGN	TRUE	FALSE
chr6	25652487	T	C	ENST00000377961	ENSG00000079689	SCGN	TRUE	FALSE
chr6	25652487	T	G	ENST00000377961	ENSG00000079689	SCGN	TRUE	FALSE
chr6	25653380	A	C	ENST00000377961	ENSG00000079689	SCGN	TRUE	FALSE
chr6	25653380	A	G	ENST00000377961	ENSG00000079689	SCGN	TRUE	FALSE
chr6	25653380	A	T	ENST00000377961	ENSG00000079689	SCGN	TRUE	FALSE
chr6	25653381	G	A	ENST00000377961	ENSG00000079689	SCGN	TRUE	FALSE
chr6	25653381	G	C	ENST00000377961	ENSG00000079689	SCGN	TRUE	FALSE
chr6	25653381	G	T	ENST00000377961	ENSG00000079689	SCGN	TRUE	FALSE
chr6	25653384	A	T	ENST00000377961	ENSG00000079689	SCGN	TRUE	TRUE
chr6	25653392	C	A	ENST00000377961	ENSG00000079689	SCGN	TRUE	TRUE
chr6	25653392	C	G	ENST00000377961	ENSG00000079689	SCGN	TRUE	TRUE
chr6	25653396	G	T	ENST00000377961	ENSG00000079689	SCGN	TRUE	TRUE
chr6	25653399	G	T	ENST00000377961	ENSG00000079689	SCGN	TRUE	TRUE
chr6	25653402	A	T	ENST00000377961	ENSG00000079689	SCGN	TRUE	TRUE
chr6	25653405	G	T	ENST00000377961	ENSG00000079689	SCGN	TRUE	TRUE
chr6	25653433	T	A	ENST00000377961	ENSG00000079689	SCGN	TRUE	TRUE
chr6	25653438	A	T	ENST00000377961	ENSG00000079689	SCGN	TRUE	TRUE
chr6	25653453	G	A	ENST00000377961	ENSG00000079689	SCGN	TRUE	FALSE
chr6	25653453	G	C	ENST00000377961	ENSG00000079689	SCGN	TRUE	FALSE
chr6	25653453	G	T	ENST00000377961	ENSG00000079689	SCGN	TRUE	FALSE
chr6	25653454	T	A	ENST00000377961	ENSG00000079689	SCGN	TRUE	FALSE
chr6	25653454	T	C	ENST00000377961	ENSG00000079689	SCGN	TRUE	FALSE
chr6	25653454	T	G	ENST00000377961	ENSG00000079689	SCGN	TRUE	FALSE
chr6	25661550	A	C	ENST00000377961	ENSG00000079689	SCGN	TRUE	FALSE
chr6	25661550	A	G	ENST00000377961	ENSG00000079689	SCGN	TRUE	FALSE
chr6	25661550	A	T	ENST00000377961	ENSG00000079689	SCGN	TRUE	FALSE
chr6	25661551	G	A	ENST00000377961	ENSG00000079689	SCGN	TRUE	FALSE
chr6	25661551	G	C	ENST00000377961	ENSG00000079689	SCGN	TRUE	FALSE
chr6	25661551	G	T	ENST00000377961	ENSG00000079689	SCGN	TRUE	FALSE
chr6	25661564	A	T	ENST00000377961	ENSG00000079689	SCGN	TRUE	TRUE
chr6	25661574	T	A	ENST00000377961	ENSG00000079689	SCGN	TRUE	TRUE
chr6	25661579	A	T	ENST00000377961	ENSG00000079689	SCGN	TRUE	TRUE
chr6	25661585	A	T	ENST00000377961	ENSG00000079689	SCGN	TRUE	TRUE
chr6	25661588	C	T	ENST00000377961	ENSG00000079689	SCGN	TRUE	TRUE
chr6	25661591	C	T	ENST00000377961	ENSG00000079689	SCGN	TRUE	TRUE
chr6	25661606	C	T	ENST00000377961	ENSG00000079689	SCGN	TRUE	TRUE
chr6	25661618	A	T	ENST00000377961	ENSG00000079689	SCGN	TRUE	TRUE
chr6	25661639	A	T	ENST00000377961	ENSG00000079689	SCGN	TRUE	TRUE
chr6	25661642	G	T	ENST00000377961	ENSG00000079689	SCGN	TRUE	TRUE
chr6	25661645	G	A	ENST00000377961	ENSG00000079689	SCGN	TRUE	FALSE
chr6	25661645	G	C	ENST00000377961	ENSG00000079689	SCGN	TRUE	FALSE
chr6	25661645	G	T	ENST00000377961	ENSG00000079689	SCGN	TRUE	FALSE
chr6	25661646	T	A	ENST00000377961	ENSG00000079689	SCGN	TRUE	FALSE
chr6	25661646	T	C	ENST00000377961	ENSG00000079689	SCGN	TRUE	FALSE
chr6	25661646	T	G	ENST00000377961	ENSG00000079689	SCGN	TRUE	FALSE
chr6	25664941	A	C	ENST00000377961	ENSG00000079689	SCGN	TRUE	FALSE
chr6	25664941	A	G	ENST00000377961	ENSG00000079689	SCGN	TRUE	FALSE
chr6	25664941	A	T	ENST00000377961	ENSG00000079689	SCGN	TRUE	FALSE
chr6	25664942	G	A	ENST00000377961	ENSG00000079689	SCGN	TRUE	FALSE
chr6	25664942	G	C	ENST00000377961	ENSG00000079689	SCGN	TRUE	FALSE
chr6	25664942	G	T	ENST00000377961	ENSG00000079689	SCGN	TRUE	FALSE
chr6	25664959	T	A	ENST00000377961	ENSG00000079689	SCGN	TRUE	TRUE
chr6	25664959	T	G	ENST00000377961	ENSG00000079689	SCGN	TRUE	TRUE
chr6	25664964	G	T	ENST00000377961	ENSG00000079689	SCGN	TRUE	TRUE
chr6	25664970	G	T	ENST00000377961	ENSG00000079689	SCGN	TRUE	TRUE
chr6	25664997	G	T	ENST00000377961	ENSG00000079689	SCGN	TRUE	TRUE
chr6	25665021	G	T	ENST00000377961	ENSG00000079689	SCGN	TRUE	TRUE
chr6	25665030	C	T	ENST00000377961	ENSG00000079689	SCGN	TRUE	TRUE
chr6	25665033	G	A	ENST00000377961	ENSG00000079689	SCGN	TRUE	FALSE
chr6	25665033	G	C	ENST00000377961	ENSG00000079689	SCGN	TRUE	FALSE
chr6	25665033	G	T	ENST00000377961	ENSG00000079689	SCGN	TRUE	FALSE
chr6	25665034	T	A	ENST00000377961	ENSG00000079689	SCGN	TRUE	FALSE
chr6	25665034	T	C	ENST00000377961	ENSG00000079689	SCGN	FALSE	FALSE
chr6	25665034	T	G	ENST00000377961	ENSG00000079689	SCGN	TRUE	FALSE
chr6	25669509	A	C	ENST00000377961	ENSG00000079689	SCGN	TRUE	FALSE
chr6	25669509	A	G	ENST00000377961	ENSG00000079689	SCGN	TRUE	FALSE
chr6	25669509	A	T	ENST00000377961	ENSG00000079689	SCGN	TRUE	FALSE
chr6	25669510	G	A	ENST00000377961	ENSG00000079689	SCGN	TRUE	FALSE
chr6	25669510	G	C	ENST00000377961	ENSG00000079689	SCGN	TRUE	FALSE
chr6	25669510	G	T	ENST00000377961	ENSG00000079689	SCGN	TRUE	FALSE
chr6	25669515	G	A	ENST00000377961	ENSG00000079689	SCGN	TRUE	TRUE
chr6	25669516	G	A	ENST00000377961	ENSG00000079689	SCGN	TRUE	TRUE
chr6	25669520	A	T	ENST00000377961	ENSG00000079689	SCGN	TRUE	TRUE
chr6	25669525	T	A	ENST00000377961	ENSG00000079689	SCGN	TRUE	TRUE
chr6	25669525	T	G	ENST00000377961	ENSG00000079689	SCGN	TRUE	TRUE
chr6	25669551	C	A	ENST00000377961	ENSG00000079689	SCGN	TRUE	TRUE
chr6	25669551	C	G	ENST00000377961	ENSG00000079689	SCGN	TRUE	TRUE
chr6	25669559	G	T	ENST00000377961	ENSG00000079689	SCGN	TRUE	TRUE
chr6	25669568	G	A	ENST00000377961	ENSG00000079689	SCGN	TRUE	FALSE
chr6	25669568	G	C	ENST00000377961	ENSG00000079689	SCGN	TRUE	FALSE
chr6	25669568	G	T	ENST00000377961	ENSG00000079689	SCGN	TRUE	FALSE
chr6	25669569	T	A	ENST00000377961	ENSG00000079689	SCGN	TRUE	FALSE
chr6	25669569	T	C	ENST00000377961	ENSG00000079689	SCGN	TRUE	FALSE
chr6	25669569	T	G	ENST00000377961	ENSG00000079689	SCGN	TRUE	FALSE
chr6	25669997	A	C	ENST00000377961	ENSG00000079689	SCGN	TRUE	FALSE
chr6	25669997	A	G	ENST00000377961	ENSG00000079689	SCGN	TRUE	FALSE
chr6	25669997	A	T	ENST00000377961	ENSG00000079689	SCGN	TRUE	FALSE
chr6	25669998	G	A	ENST00000377961	ENSG00000079689	SCGN	TRUE	FALSE
chr6	25669998	G	C	ENST00000377961	ENSG00000079689	SCGN	TRUE	FALSE
chr6	25669998	G	T	ENST00000377961	ENSG00000079689	SCGN	TRUE	FALSE
chr6	25670008	C	T	ENST00000377961	ENSG00000079689	SCGN	TRUE	TRUE
chr6	25670029	A	T	ENST00000377961	ENSG00000079689	SCGN	TRUE	TRUE
chr6	25670032	A	T	ENST00000377961	ENSG00000079689	SCGN	TRUE	TRUE
chr6	25670044	G	T	ENST00000377961	ENSG00000079689	SCGN	TRUE	TRUE
chr6	25670050	A	T	ENST00000377961	ENSG00000079689	SCGN	TRUE	TRUE
chr6	25670056	G	T	ENST00000377961	ENSG00000079689	SCGN	TRUE	TRUE
chr6	25670059	G	T	ENST00000377961	ENSG00000079689	SCGN	TRUE	TRUE
chr6	25670064	C	A	ENST00000377961	ENSG00000079689	SCGN	TRUE	TRUE
chr6	25670064	C	G	ENST00000377961	ENSG00000079689	SCGN	TRUE	TRUE
chr6	25670077	G	A	ENST00000377961	ENSG00000079689	SCGN	TRUE	FALSE
chr6	25670077	G	C	ENST00000377961	ENSG00000079689	SCGN	TRUE	FALSE
chr6	25670077	G	T	ENST00000377961	ENSG00000079689	SCGN	TRUE	FALSE
chr6	25670078	T	A	ENST00000377961	ENSG00000079689	SCGN	TRUE	FALSE
chr6	25670078	T	C	ENST00000377961	ENSG00000079689	SCGN	FALSE	FALSE
chr6	25670078	T	G	ENST00000377961	ENSG00000079689	SCGN	TRUE	FALSE
chr6	25681949	A	C	ENST00000377961	ENSG00000079689	SCGN	TRUE	FALSE
chr6	25681949	A	G	ENST00000377961	ENSG00000079689	SCGN	TRUE	FALSE
chr6	25681949	A	T	ENST00000377961	ENSG00000079689	SCGN	TRUE	FALSE
chr6	25681950	G	A	ENST00000377961	ENSG00000079689	SCGN	TRUE	FALSE
chr6	25681950	G	C	ENST00000377961	ENSG00000079689	SCGN	TRUE	FALSE
chr6	25681950	G	T	ENST00000377961	ENSG00000079689	SCGN	TRUE	FALSE
chr6	25681954	A	T	ENST00000377961	ENSG00000079689	SCGN	TRUE	TRUE
chr6	25681966	A	T	ENST00000377961	ENSG00000079689	SCGN	TRUE	TRUE
chr6	25681972	A	T	ENST00000377961	ENSG00000079689	SCGN	TRUE	TRUE
chr6	25681985	T	A	ENST00000377961	ENSG00000079689	SCGN	TRUE	TRUE
chr6	25682000	T	A	ENST00000377961	ENSG00000079689	SCGN	TRUE	TRUE
chr6	25682000	T	G	ENST00000377961	ENSG00000079689	SCGN	TRUE	TRUE
chr6	25682007	G	A	ENST00000377961	ENSG00000079689	SCGN	TRUE	FALSE
chr6	25682007	G	C	ENST00000377961	ENSG00000079689	SCGN	TRUE	FALSE
chr6	25682007	G	T	ENST00000377961	ENSG00000079689	SCGN	TRUE	FALSE
chr6	25682008	T	A	ENST00000377961	ENSG00000079689	SCGN	TRUE	FALSE
chr6	25682008	T	C	ENST00000377961	ENSG00000079689	SCGN	TRUE	FALSE
chr6	25682008	T	G	ENST00000377961	ENSG00000079689	SCGN	TRUE	FALSE
chr6	25689170	A	C	ENST00000377961	ENSG00000079689	SCGN	TRUE	FALSE
chr6	25689170	A	G	ENST00000377961	ENSG00000079689	SCGN	TRUE	FALSE
chr6	25689170	A	T	ENST00000377961	ENSG00000079689	SCGN	TRUE	FALSE
chr6	25689171	G	A	ENST00000377961	ENSG00000079689	SCGN	TRUE	FALSE
chr6	25689171	G	C	ENST00000377961	ENSG00000079689	SCGN	TRUE	FALSE
chr6	25689171	G	T	ENST00000377961	ENSG00000079689	SCGN	TRUE	FALSE
chr6	25689185	C	T	ENST00000377961	ENSG00000079689	SCGN
chr6	25689188	G	T	ENST00000377961	ENSG00000079689	SCGN
chr6	25689203	C	T	ENST00000377961	ENSG00000079689	SCGN	TRUE	TRUE
chr6	25689209	A	T	ENST00000377961	ENSG00000079689	SCGN	TRUE	TRUE
chr6	25689218	G	A	ENST00000377961	ENSG00000079689	SCGN	TRUE	FALSE
chr6	25689218	G	C	ENST00000377961	ENSG00000079689	SCGN	TRUE	FALSE
chr6	25689218	G	T	ENST00000377961	ENSG00000079689	SCGN	TRUE	FALSE
chr6	25689219	T	A	ENST00000377961	ENSG00000079689	SCGN	TRUE	FALSE
chr6	25689219	T	C	ENST00000377961	ENSG00000079689	SCGN	TRUE	FALSE
chr6	25689219	T	G	ENST00000377961	ENSG00000079689	SCGN	TRUE	FALSE
chr6	25689471	A	C	ENST00000377961	ENSG00000079689	SCGN	TRUE	FALSE
chr6	25689471	A	G	ENST00000377961	ENSG00000079689	SCGN	TRUE	FALSE
chr6	25689471	A	T	ENST00000377961	ENSG00000079689	SCGN	TRUE	FALSE
chr6	25689472	G	A	ENST00000377961	ENSG00000079689	SCGN	TRUE	FALSE
chr6	25689472	G	C	ENST00000377961	ENSG00000079689	SCGN	TRUE	FALSE
chr6	25689472	G	T	ENST00000377961	ENSG00000079689	SCGN	TRUE	FALSE
chr6	25689478	T	A	ENST00000377961	ENSG00000079689	SCGN	TRUE	TRUE
chr6	25689485	G	T	ENST00000377961	ENSG00000079689	SCGN	TRUE	TRUE
chr6	25689488	G	T	ENST00000377961	ENSG00000079689	SCGN	TRUE	TRUE
chr6	25689494	A	T	ENST00000377961	ENSG00000079689	SCGN	TRUE	TRUE
chr6	25689506	G	T	ENST00000377961	ENSG00000079689	SCGN	TRUE	TRUE
chr6	25689509	A	T	ENST00000377961	ENSG00000079689	SCGN	TRUE	TRUE
chr6	25689523	C	A	ENST00000377961	ENSG00000079689	SCGN	TRUE	TRUE
chr6	25689523	C	G	ENST00000377961	ENSG00000079689	SCGN	TRUE	TRUE
chr6	25689526	T	A	ENST00000377961	ENSG00000079689	SCGN	TRUE	TRUE
chr6	25689526	T	G	ENST00000377961	ENSG00000079689	SCGN	TRUE	TRUE
chr6	25689533	G	A	ENST00000377961	ENSG00000079689	SCGN	TRUE	FALSE
chr6	25689533	G	C	ENST00000377961	ENSG00000079689	SCGN	TRUE	FALSE
chr6	25689533	G	T	ENST00000377961	ENSG00000079689	SCGN	TRUE	FALSE
chr6	25689534	T	A	ENST00000377961	ENSG00000079689	SCGN	TRUE	FALSE
chr6	25689534	T	C	ENST00000377961	ENSG00000079689	SCGN	TRUE	FALSE
chr6	25689534	T	G	ENST00000377961	ENSG00000079689	SCGN	TRUE	FALSE
chr6	25691054	A	C	ENST00000377961	ENSG00000079689	SCGN	TRUE	FALSE
chr6	25691054	A	G	ENST00000377961	ENSG00000079689	SCGN	TRUE	FALSE
chr6	25691054	A	T	ENST00000377961	ENSG00000079689	SCGN	TRUE	FALSE
chr6	25691055	G	A	ENST00000377961	ENSG00000079689	SCGN	TRUE	FALSE
chr6	25691055	G	C	ENST00000377961	ENSG00000079689	SCGN	TRUE	FALSE
chr6	25691055	G	T	ENST00000377961	ENSG00000079689	SCGN	TRUE	FALSE
chr6	25691059	A	T	ENST00000377961	ENSG00000079689	SCGN	TRUE	TRUE
chr6	25691065	G	T	ENST00000377961	ENSG00000079689	SCGN	TRUE	TRUE
chr6	25691074	G	T	ENST00000377961	ENSG00000079689	SCGN	FALSE	FALSE
chr6	25691083	G	T	ENST00000377961	ENSG00000079689	SCGN	FALSE	FALSE
chr6	25691101	A	T	ENST00000377961	ENSG00000079689	SCGN	FALSE	FALSE
chr6	25691113	G	T	ENST00000377961	ENSG00000079689	SCGN	FALSE	FALSE
chr6	25691122	C	T	ENST00000377961	ENSG00000079689	SCGN	FALSE	FALSE
chr6	25691125	G	A	ENST00000377961	ENSG00000079689	SCGN	TRUE	FALSE
chr6	25691125	G	C	ENST00000377961	ENSG00000079689	SCGN	TRUE	FALSE
chr6	25691125	G	T	ENST00000377961	ENSG00000079689	SCGN	TRUE	FALSE
chr6	25691126	T	A	ENST00000377961	ENSG00000079689	SCGN	TRUE	FALSE
chr6	25691126	T	C	ENST00000377961	ENSG00000079689	SCGN	FALSE	FALSE
chr6	25691126	T	G	ENST00000377961	ENSG00000079689	SCGN	TRUE	FALSE
chr6	25701205	A	C	ENST00000377961	ENSG00000079689	SCGN	TRUE	FALSE
chr6	25701205	A	G	ENST00000377961	ENSG00000079689	SCGN	TRUE	FALSE
chr6	25701205	A	T	ENST00000377961	ENSG00000079689	SCGN	TRUE	FALSE
chr6	25701206	G	A	ENST00000377961	ENSG00000079689	SCGN	TRUE	FALSE
chr6	25701206	G	C	ENST00000377961	ENSG00000079689	SCGN	TRUE	FALSE
chr6	25701206	G	T	ENST00000377961	ENSG00000079689	SCGN	TRUE	FALSE
chr6	25701234	A	T	ENST00000377961	ENSG00000079689	SCGN	FALSE	FALSE
chr6	25701243	G	T	ENST00000377961	ENSG00000079689	SCGN	FALSE	FALSE
chr6	25701263	C	A	ENST00000377961	ENSG00000079689	SCGN	FALSE	FALSE
chr6	25701273	A	T	ENST00000377961	ENSG00000079689	SCGN	FALSE	FALSE
chr6	25701279	G	T	ENST00000377961	ENSG00000079689	SCGN	FALSE	FALSE
chr6	25701282	A	T	ENST00000377961	ENSG00000079689	SCGN	FALSE	FALSE
chr6	25701288	C	T	ENST00000377961	ENSG00000079689	SCGN	FALSE	FALSE
chr6	25701291	A	T	ENST00000377961	ENSG00000079689	SCGN	FALSE	FALSE
chr6	25701297	G	T	ENST00000377961	ENSG00000079689	SCGN	FALSE	FALSE
chr6	25701307	T	A	ENST00000377961	ENSG00000079689	SCGN	FALSE	FALSE
chr6	25701311	T	A	ENST00000377961	ENSG00000079689	SCGN	FALSE	FALSE
chr6	25701321	A	T	ENST00000377961	ENSG00000079689	SCGN	FALSE	FALSE
chr6	25726137	T	A	ENST00000297012	ENSG00000164508	H2AC1	FALSE	FALSE
chr6	25726143	G	A	ENST00000297012	ENSG00000164508	H2AC1	FALSE	FALSE
chr6	25726149	T	A	ENST00000297012	ENSG00000164508	H2AC1	FALSE	FALSE
chr6	25726164	C	A	ENST00000297012	ENSG00000164508	H2AC1	FALSE	FALSE
chr6	25726170	T	A	ENST00000297012	ENSG00000164508	H2AC1	FALSE	FALSE
chr6	25726173	T	A	ENST00000297012	ENSG00000164508	H2AC1	FALSE	FALSE
chr6	25726191	G	A	ENST00000297012	ENSG00000164508	H2AC1	FALSE	FALSE
chr6	25726209	C	A	ENST00000297012	ENSG00000164508	H2AC1	FALSE	FALSE
chr6	25726215	G	A	ENST00000297012	ENSG00000164508	H2AC1	FALSE	FALSE
chr6	25726235	A	T	ENST00000297012	ENSG00000164508	H2AC1	FALSE	FALSE
chr6	25726242	T	A	ENST00000297012	ENSG00000164508	H2AC1	FALSE	FALSE
chr6	25726251	C	A	ENST00000297012	ENSG00000164508	H2AC1	FALSE	FALSE
chr6	25726254	C	A	ENST00000297012	ENSG00000164508	H2AC1	FALSE	FALSE
chr6	25726275	G	A	ENST00000297012	ENSG00000164508	H2AC1	TRUE	FALSE
chr6	25726302	T	A	ENST00000297012	ENSG00000164508	H2AC1	FALSE	FALSE
chr6	25726305	T	A	ENST00000297012	ENSG00000164508	H2AC1	FALSE	FALSE
chr6	25726335	C	A	ENST00000297012	ENSG00000164508	H2AC1	FALSE	FALSE
chr6	25726344	C	A	ENST00000297012	ENSG00000164508	H2AC1	FALSE	FALSE
chr6	25726354	A	C	ENST00000297012	ENSG00000164508	H2AC1	FALSE	FALSE
chr6	25726354	A	T	ENST00000297012	ENSG00000164508	H2AC1	FALSE	FALSE
chr6	25726359	C	A	ENST00000297012	ENSG00000164508	H2AC1	FALSE	FALSE
chr6	25726361	A	C	ENST00000297012	ENSG00000164508	H2AC1	FALSE	FALSE
chr6	25726361	A	T	ENST00000297012	ENSG00000164508	H2AC1	FALSE	FALSE
chr6	25726373	A	T	ENST00000297012	ENSG00000164508	H2AC1	FALSE	FALSE
chr6	25726375	A	C	ENST00000297012	ENSG00000164508	H2AC1	FALSE	FALSE
chr6	25726375	A	T	ENST00000297012	ENSG00000164508	H2AC1	FALSE	FALSE
chr6	25726404	C	A	ENST00000297012	ENSG00000164508	H2AC1	FALSE	FALSE
chr6	25726408	A	C	ENST00000297012	ENSG00000164508	H2AC1	FALSE	FALSE
chr6	25726408	A	T	ENST00000297012	ENSG00000164508	H2AC1	FALSE	FALSE
chr6	25726416	C	A	ENST00000297012	ENSG00000164508	H2AC1	FALSE	FALSE
chr6	25726419	T	A	ENST00000297012	ENSG00000164508	H2AC1	FALSE	FALSE
chr6	25726455	G	A	ENST00000297012	ENSG00000164508	H2AC1	FALSE	FALSE
chr6	25726457	A	T	ENST00000297012	ENSG00000164508	H2AC1	FALSE	FALSE
chr6	25726467	T	A	ENST00000297012	ENSG00000164508	H2AC1	FALSE	FALSE
chr6	25726482	T	A	ENST00000297012	ENSG00000164508	H2AC1	FALSE	FALSE
chr6	25726488	T	A	ENST00000297012	ENSG00000164508	H2AC1	FALSE	FALSE
chr6	25726500	T	A	ENST00000297012	ENSG00000164508	H2AC1	FALSE	FALSE
chr6	25726503	C	A	ENST00000297012	ENSG00000164508	H2AC1	FALSE	FALSE
chr6	25726506	C	A	ENST00000297012	ENSG00000164508	H2AC1	FALSE	FALSE
chr6	25726509	G	A	ENST00000297012	ENSG00000164508	H2AC1	FALSE	FALSE
chr6	25726512	T	A	ENST00000297012	ENSG00000164508	H2AC1	FALSE	FALSE
chr6	25726518	G	A	ENST00000297012	ENSG00000164508	H2AC1	FALSE	FALSE
chr6	25726521	C	A	ENST00000297012	ENSG00000164508	H2AC1	FALSE	FALSE
chr6	25726915	G	T	ENST00000274764	ENSG00000146047	H2BC1	FALSE	FALSE
chr6	25726922	C	A	ENST00000274764	ENSG00000146047	H2BC1	FALSE	FALSE
chr6	25726922	C	G	ENST00000274764	ENSG00000146047	H2BC1	FALSE	FALSE
chr6	25726927	A	T	ENST00000274764	ENSG00000146047	H2BC1	FALSE	FALSE
chr6	25726945	A	T	ENST00000274764	ENSG00000146047	H2BC1	FALSE	FALSE
chr6	25726948	A	T	ENST00000274764	ENSG00000146047	H2BC1	FALSE	FALSE
chr6	25726957	A	T	ENST00000274764	ENSG00000146047	H2BC1	FALSE	FALSE
chr6	25726960	A	T	ENST00000274764	ENSG00000146047	H2BC1	FALSE	FALSE
chr6	25726972	A	T	ENST00000274764	ENSG00000146047	H2BC1	FALSE	FALSE
chr6	25726978	C	T	ENST00000274764	ENSG00000146047	H2BC1	FALSE	FALSE
chr6	25726981	A	T	ENST00000274764	ENSG00000146047	H2BC1	FALSE	FALSE
chr6	25726984	A	T	ENST00000274764	ENSG00000146047	H2BC1	FALSE	FALSE
chr6	25726987	G	T	ENST00000274764	ENSG00000146047	H2BC1	FALSE	FALSE
chr6	25726993	A	T	ENST00000274764	ENSG00000146047	H2BC1	FALSE	FALSE
chr6	25726996	A	T	ENST00000274764	ENSG00000146047	H2BC1	FALSE	FALSE
chr6	25727002	A	T	ENST00000274764	ENSG00000146047	H2BC1	FALSE	FALSE
chr6	25727014	A	T	ENST00000274764	ENSG00000146047	H2BC1	FALSE	FALSE
chr6	25727017	G	T	ENST00000274764	ENSG00000146047	H2BC1	FALSE	FALSE
chr6	25727025	T	A	ENST00000274764	ENSG00000146047	H2BC1	FALSE	FALSE
chr6	25727025	T	G	ENST00000274764	ENSG00000146047	H2BC1	FALSE	FALSE
chr6	25727034	C	A	ENST00000274764	ENSG00000146047	H2BC1	FALSE	FALSE
chr6	25727034	C	G	ENST00000274764	ENSG00000146047	H2BC1	FALSE	FALSE
chr6	25727040	C	A	ENST00000274764	ENSG00000146047	H2BC1	FALSE	FALSE
chr6	25727040	C	G	ENST00000274764	ENSG00000146047	H2BC1	FALSE	FALSE
chr6	25727041	A	T	ENST00000274764	ENSG00000146047	H2BC1	FALSE	FALSE
chr6	25727050	A	T	ENST00000274764	ENSG00000146047	H2BC1	FALSE	FALSE
chr6	25727053	C	T	ENST00000274764	ENSG00000146047	H2BC1	FALSE	FALSE
chr6	25727081	C	A	ENST00000274764	ENSG00000146047	H2BC1	FALSE	FALSE
chr6	25727083	A	T	ENST00000274764	ENSG00000146047	H2BC1	FALSE	FALSE
chr6	25727125	G	T	ENST00000274764	ENSG00000146047	H2BC1	FALSE	FALSE
chr6	25727140	G	T	ENST00000274764	ENSG00000146047	H2BC1	FALSE	FALSE
chr6	25727147	C	A	ENST00000274764	ENSG00000146047	H2BC1	FALSE	FALSE
chr6	25727147	C	G	ENST00000274764	ENSG00000146047	H2BC1	FALSE	FALSE
chr6	25727153	T	A	ENST00000274764	ENSG00000146047	H2BC1	FALSE	FALSE
chr6	25727163	C	A	ENST00000274764	ENSG00000146047	H2BC1	FALSE	FALSE
chr6	25727163	C	G	ENST00000274764	ENSG00000146047	H2BC1	FALSE	FALSE
chr6	25727167	A	T	ENST00000274764	ENSG00000146047	H2BC1	FALSE	FALSE
chr6	25727188	A	T	ENST00000274764	ENSG00000146047	H2BC1	FALSE	FALSE
chr6	25727191	G	T	ENST00000274764	ENSG00000146047	H2BC1	FALSE	FALSE
chr6	25727197	C	T	ENST00000274764	ENSG00000146047	H2BC1	FALSE	FALSE
chr6	25727213	T	A	ENST00000274764	ENSG00000146047	H2BC1	FALSE	FALSE
chr6	25727224	G	T	ENST00000274764	ENSG00000146047	H2BC1	FALSE	FALSE
chr6	25727227	G	T	ENST00000274764	ENSG00000146047	H2BC1	FALSE	FALSE
chr6	25727236	A	T	ENST00000274764	ENSG00000146047	H2BC1	FALSE	FALSE
chr6	25727251	G	T	ENST00000274764	ENSG00000146047	H2BC1	FALSE	FALSE
chr6	25727260	A	T	ENST00000274764	ENSG00000146047	H2BC1	FALSE	FALSE
chr6	25727272	A	T	ENST00000274764	ENSG00000146047	H2BC1	FALSE	FALSE
chr6	25727277	C	A	ENST00000274764	ENSG00000146047	H2BC1	FALSE	FALSE
chr6	25727277	C	G	ENST00000274764	ENSG00000146047	H2BC1	FALSE	FALSE
chr6	25727287	A	T	ENST00000274764	ENSG00000146047	H2BC1	FALSE	FALSE
chr6	25754782	G	A	ENST00000377905	ENSG00000146039	SLC17A4	FALSE	FALSE
chr6	25754782	G	C	ENST00000377905	ENSG00000146039	SLC17A4	FALSE	FALSE
chr6	25754782	G	T	ENST00000377905	ENSG00000146039	SLC17A4	FALSE	FALSE
chr6	25754783	T	A	ENST00000377905	ENSG00000146039	SLC17A4	FALSE	FALSE
chr6	25754783	T	C	ENST00000377905	ENSG00000146039	SLC17A4	FALSE	FALSE
chr6	25754783	T	G	ENST00000377905	ENSG00000146039	SLC17A4	FALSE	FALSE
chr6	25761925	A	C	ENST00000377905	ENSG00000146039	SLC17A4	TRUE	FALSE
chr6	25761925	A	G	ENST00000377905	ENSG00000146039	SLC17A4	TRUE	FALSE
chr6	25761925	A	T	ENST00000377905	ENSG00000146039	SLC17A4	TRUE	FALSE
chr6	25761926	G	A	ENST00000377905	ENSG00000146039	SLC17A4	TRUE	FALSE
chr6	25761926	G	C	ENST00000377905	ENSG00000146039	SLC17A4	TRUE	FALSE
chr6	25761926	G	T	ENST00000377905	ENSG00000146039	SLC17A4	TRUE	FALSE
chr6	25761972	G	T	ENST00000377905	ENSG00000146039	SLC17A4	FALSE	FALSE
chr6	25761984	A	T	ENST00000377905	ENSG00000146039	SLC17A4	FALSE	FALSE
chr6	25762021	T	A	ENST00000377905	ENSG00000146039	SLC17A4	TRUE	FALSE
chr6	25762021	T	G	ENST00000377905	ENSG00000146039	SLC17A4	TRUE	FALSE
chr6	25762032	C	T	ENST00000377905	ENSG00000146039	SLC17A4	TRUE	FALSE
chr6	25762035	G	T	ENST00000377905	ENSG00000146039	SLC17A4	TRUE	TRUE
chr6	25762038	G	T	ENST00000377905	ENSG00000146039	SLC17A4	TRUE	TRUE
chr6	25762043	C	A	ENST00000377905	ENSG00000146039	SLC17A4	TRUE	TRUE
chr6	25762050	A	T	ENST00000377905	ENSG00000146039	SLC17A4	TRUE	TRUE
chr6	25762054	G	A	ENST00000377905	ENSG00000146039	SLC17A4	TRUE	FALSE
chr6	25762054	G	C	ENST00000377905	ENSG00000146039	SLC17A4	TRUE	FALSE
chr6	25762054	G	T	ENST00000377905	ENSG00000146039	SLC17A4	TRUE	FALSE
chr6	25762055	T	A	ENST00000377905	ENSG00000146039	SLC17A4	TRUE	FALSE
chr6	25762055	T	C	ENST00000377905	ENSG00000146039	SLC17A4	TRUE	FALSE
chr6	25762055	T	G	ENST00000377905	ENSG00000146039	SLC17A4	TRUE	FALSE
chr6	25768983	A	C	ENST00000377905	ENSG00000146039	SLC17A4	TRUE	FALSE
chr6	25768983	A	G	ENST00000377905	ENSG00000146039	SLC17A4	TRUE	FALSE
chr6	25768983	A	T	ENST00000377905	ENSG00000146039	SLC17A4	TRUE	FALSE
chr6	25768984	G	A	ENST00000377905	ENSG00000146039	SLC17A4	TRUE	FALSE
chr6	25768984	G	C	ENST00000377905	ENSG00000146039	SLC17A4	TRUE	FALSE
chr6	25768984	G	T	ENST00000377905	ENSG00000146039	SLC17A4	TRUE	FALSE
chr6	25768992	T	A	ENST00000377905	ENSG00000146039	SLC17A4	TRUE	TRUE
chr6	25768994	C	A	ENST00000377905	ENSG00000146039	SLC17A4	TRUE	TRUE
chr6	25768994	C	G	ENST00000377905	ENSG00000146039	SLC17A4	TRUE	TRUE
chr6	25768999	C	T	ENST00000377905	ENSG00000146039	SLC17A4	TRUE	TRUE
chr6	25769021	T	A	ENST00000377905	ENSG00000146039	SLC17A4	TRUE	TRUE
chr6	25769023	C	T	ENST00000377905	ENSG00000146039	SLC17A4	TRUE	TRUE
chr6	25769031	T	A	ENST00000377905	ENSG00000146039	SLC17A4	TRUE	TRUE
chr6	25769039	C	A	ENST00000377905	ENSG00000146039	SLC17A4	TRUE	TRUE
chr6	25769039	C	G	ENST00000377905	ENSG00000146039	SLC17A4	TRUE	TRUE
chr6	25769046	C	A	ENST00000377905	ENSG00000146039	SLC17A4	TRUE	TRUE
chr6	25769046	C	G	ENST00000377905	ENSG00000146039	SLC17A4	TRUE	TRUE
chr6	25769050	C	T	ENST00000377905	ENSG00000146039	SLC17A4	TRUE	TRUE
chr6	25769053	C	T	ENST00000377905	ENSG00000146039	SLC17A4	TRUE	TRUE
chr6	25769063	T	A	ENST00000377905	ENSG00000146039	SLC17A4	TRUE	TRUE
chr6	25769110	C	T	ENST00000377905	ENSG00000146039	SLC17A4	TRUE	TRUE
chr6	25769128	G	T	ENST00000377905	ENSG00000146039	SLC17A4	TRUE	TRUE
chr6	25769149	C	T	ENST00000377905	ENSG00000146039	SLC17A4	TRUE	TRUE
chr6	25769157	C	A	ENST00000377905	ENSG00000146039	SLC17A4	TRUE	TRUE
chr6	25769157	C	G	ENST00000377905	ENSG00000146039	SLC17A4	TRUE	TRUE
chr6	25769159	G	A	ENST00000377905	ENSG00000146039	SLC17A4	TRUE	TRUE
chr6	25769160	G	A	ENST00000377905	ENSG00000146039	SLC17A4	TRUE	TRUE
chr6	25769164	G	T	ENST00000377905	ENSG00000146039	SLC17A4	TRUE	TRUE
chr6	25769173	A	T	ENST00000377905	ENSG00000146039	SLC17A4	TRUE	TRUE
chr6	25769176	G	T	ENST00000377905	ENSG00000146039	SLC17A4	TRUE	TRUE
chr6	25769182	A	T	ENST00000377905	ENSG00000146039	SLC17A4	TRUE	TRUE
chr6	25769191	G	A	ENST00000377905	ENSG00000146039	SLC17A4	TRUE	FALSE
chr6	25769191	G	C	ENST00000377905	ENSG00000146039	SLC17A4	TRUE	FALSE
chr6	25769191	G	T	ENST00000377905	ENSG00000146039	SLC17A4	TRUE	FALSE
chr6	25769192	T	A	ENST00000377905	ENSG00000146039	SLC17A4	TRUE	FALSE
chr6	25769192	T	C	ENST00000377905	ENSG00000146039	SLC17A4	FALSE	FALSE
chr6	25769192	T	G	ENST00000377905	ENSG00000146039	SLC17A4	TRUE	FALSE
chr6	25770065	A	C	ENST00000377905	ENSG00000146039	SLC17A4	TRUE	FALSE
chr6	25770065	A	G	ENST00000377905	ENSG00000146039	SLC17A4	TRUE	FALSE
chr6	25770065	A	T	ENST00000377905	ENSG00000146039	SLC17A4	TRUE	FALSE
chr6	25770066	G	A	ENST00000377905	ENSG00000146039	SLC17A4	TRUE	FALSE
chr6	25770066	G	C	ENST00000377905	ENSG00000146039	SLC17A4	TRUE	FALSE
chr6	25770066	G	T	ENST00000377905	ENSG00000146039	SLC17A4	TRUE	FALSE
chr6	25770078	T	A	ENST00000377905	ENSG00000146039	SLC17A4	TRUE	TRUE
chr6	25770078	T	G	ENST00000377905	ENSG00000146039	SLC17A4	TRUE	TRUE
chr6	25770083	G	A	ENST00000377905	ENSG00000146039	SLC17A4	TRUE	TRUE
chr6	25770084	G	A	ENST00000377905	ENSG00000146039	SLC17A4	TRUE	TRUE
chr6	25770091	G	T	ENST00000377905	ENSG00000146039	SLC17A4	TRUE	TRUE
chr6	25770097	C	T	ENST00000377905	ENSG00000146039	SLC17A4	TRUE	TRUE
chr6	25770100	G	T	ENST00000377905	ENSG00000146039	SLC17A4	TRUE	TRUE
chr6	25770126	T	A	ENST00000377905	ENSG00000146039	SLC17A4	TRUE	TRUE
chr6	25770126	T	G	ENST00000377905	ENSG00000146039	SLC17A4	TRUE	TRUE
chr6	25770131	C	A	ENST00000377905	ENSG00000146039	SLC17A4	TRUE	TRUE
chr6	25770131	C	G	ENST00000377905	ENSG00000146039	SLC17A4	TRUE	TRUE
chr6	25770137	T	A	ENST00000377905	ENSG00000146039	SLC17A4	TRUE	TRUE
chr6	25770159	T	A	ENST00000377905	ENSG00000146039	SLC17A4	TRUE	TRUE
chr6	25770159	T	G	ENST00000377905	ENSG00000146039	SLC17A4	TRUE	TRUE
chr6	25770166	G	T	ENST00000377905	ENSG00000146039	SLC17A4	TRUE	TRUE
chr6	25770175	G	T	ENST00000377905	ENSG00000146039	SLC17A4	TRUE	TRUE
chr6	25770181	A	T	ENST00000377905	ENSG00000146039	SLC17A4	TRUE	TRUE
chr6	25770186	T	A	ENST00000377905	ENSG00000146039	SLC17A4	TRUE	TRUE
chr6	25770186	T	G	ENST00000377905	ENSG00000146039	SLC17A4	TRUE	TRUE
chr6	25770203	T	A	ENST00000377905	ENSG00000146039	SLC17A4	TRUE	TRUE
chr6	25770215	C	A	ENST00000377905	ENSG00000146039	SLC17A4	TRUE	TRUE
chr6	25770215	C	G	ENST00000377905	ENSG00000146039	SLC17A4	TRUE	TRUE
chr6	25770253	G	T	ENST00000377905	ENSG00000146039	SLC17A4	TRUE	TRUE
chr6	25770263	T	A	ENST00000377905	ENSG00000146039	SLC17A4	TRUE	TRUE
chr6	25770286	C	T	ENST00000377905	ENSG00000146039	SLC17A4	TRUE	TRUE
chr6	25770298	C	T	ENST00000377905	ENSG00000146039	SLC17A4	TRUE	TRUE
chr6	25770301	G	A	ENST00000377905	ENSG00000146039	SLC17A4	FALSE	FALSE
chr6	25770301	G	C	ENST00000377905	ENSG00000146039	SLC17A4	FALSE	FALSE
chr6	25770301	G	T	ENST00000377905	ENSG00000146039	SLC17A4	FALSE	FALSE
chr6	25770302	T	A	ENST00000377905	ENSG00000146039	SLC17A4	FALSE	FALSE
chr6	25770302	T	C	ENST00000377905	ENSG00000146039	SLC17A4	FALSE	FALSE
chr6	25770302	T	G	ENST00000377905	ENSG00000146039	SLC17A4	FALSE	FALSE
chr6	25770382	A	C	ENST00000377905	ENSG00000146039	SLC17A4	FALSE	FALSE
chr6	25770382	A	G	ENST00000377905	ENSG00000146039	SLC17A4	FALSE	FALSE
chr6	25770382	A	T	ENST00000377905	ENSG00000146039	SLC17A4	FALSE	FALSE
chr6	25770383	G	A	ENST00000377905	ENSG00000146039	SLC17A4	FALSE	FALSE
chr6	25770383	G	C	ENST00000377905	ENSG00000146039	SLC17A4	FALSE	FALSE
chr6	25770383	G	T	ENST00000377905	ENSG00000146039	SLC17A4	FALSE	FALSE
chr6	25770394	T	A	ENST00000377905	ENSG00000146039	SLC17A4	TRUE	TRUE
chr6	25770394	T	G	ENST00000377905	ENSG00000146039	SLC17A4	TRUE	TRUE
chr6	25770402	C	T	ENST00000377905	ENSG00000146039	SLC17A4	TRUE	TRUE
chr6	25770407	T	A	ENST00000377905	ENSG00000146039	SLC17A4	TRUE	TRUE
chr6	25770407	T	G	ENST00000377905	ENSG00000146039	SLC17A4	TRUE	TRUE
chr6	25770409	C	A	ENST00000377905	ENSG00000146039	SLC17A4	TRUE	TRUE
chr6	25770409	C	G	ENST00000377905	ENSG00000146039	SLC17A4	TRUE	TRUE
chr6	25770415	G	A	ENST00000377905	ENSG00000146039	SLC17A4	TRUE	TRUE
chr6	25770416	G	A	ENST00000377905	ENSG00000146039	SLC17A4	TRUE	TRUE
chr6	25770420	A	T	ENST00000377905	ENSG00000146039	SLC17A4	TRUE	TRUE
chr6	25770424	G	A	ENST00000377905	ENSG00000146039	SLC17A4	TRUE	TRUE
chr6	25770425	G	A	ENST00000377905	ENSG00000146039	SLC17A4	TRUE	TRUE
chr6	25770438	G	T	ENST00000377905	ENSG00000146039	SLC17A4	TRUE	TRUE
chr6	25770447	C	T	ENST00000377905	ENSG00000146039	SLC17A4	TRUE	TRUE
chr6	25770465	G	T	ENST00000377905	ENSG00000146039	SLC17A4	TRUE	TRUE
chr6	25770469	C	A	ENST00000377905	ENSG00000146039	SLC17A4	TRUE	TRUE
chr6	25770469	C	G	ENST00000377905	ENSG00000146039	SLC17A4	TRUE	TRUE
chr6	25770472	G	A	ENST00000377905	ENSG00000146039	SLC17A4	FALSE	FALSE
chr6	25770472	G	C	ENST00000377905	ENSG00000146039	SLC17A4	FALSE	FALSE
chr6	25770472	G	T	ENST00000377905	ENSG00000146039	SLC17A4	FALSE	FALSE
chr6	25770473	T	A	ENST00000377905	ENSG00000146039	SLC17A4	FALSE	FALSE
chr6	25770473	T	C	ENST00000377905	ENSG00000146039	SLC17A4	FALSE	FALSE
chr6	25770473	T	G	ENST00000377905	ENSG00000146039	SLC17A4	FALSE	FALSE
chr6	25770924	A	C	ENST00000377905	ENSG00000146039	SLC17A4	FALSE	FALSE
chr6	25770924	A	G	ENST00000377905	ENSG00000146039	SLC17A4	FALSE	FALSE
chr6	25770924	A	T	ENST00000377905	ENSG00000146039	SLC17A4	FALSE	FALSE
chr6	25770925	G	A	ENST00000377905	ENSG00000146039	SLC17A4	TRUE	FALSE
chr6	25770925	G	C	ENST00000377905	ENSG00000146039	SLC17A4	FALSE	FALSE
chr6	25770925	G	T	ENST00000377905	ENSG00000146039	SLC17A4	FALSE	FALSE
chr6	25770929	C	A	ENST00000377905	ENSG00000146039	SLC17A4	TRUE	TRUE
chr6	25770929	C	G	ENST00000377905	ENSG00000146039	SLC17A4	TRUE	TRUE
chr6	25770975	C	A	ENST00000377905	ENSG00000146039	SLC17A4	TRUE	TRUE
chr6	25770976	C	T	ENST00000377905	ENSG00000146039	SLC17A4	TRUE	TRUE
chr6	25770985	G	T	ENST00000377905	ENSG00000146039	SLC17A4	TRUE	TRUE
chr6	25770989	G	A	ENST00000377905	ENSG00000146039	SLC17A4	TRUE	TRUE
chr6	25770990	G	A	ENST00000377905	ENSG00000146039	SLC17A4	TRUE	TRUE
chr6	25770996	C	A	ENST00000377905	ENSG00000146039	SLC17A4	TRUE	TRUE
chr6	25770996	C	G	ENST00000377905	ENSG00000146039	SLC17A4	TRUE	TRUE
chr6	25771005	T	A	ENST00000377905	ENSG00000146039	SLC17A4	TRUE	TRUE
chr6	25771005	T	G	ENST00000377905	ENSG00000146039	SLC17A4	TRUE	TRUE
chr6	25771012	G	T	ENST00000377905	ENSG00000146039	SLC17A4	TRUE	TRUE
chr6	25771013	G	A	ENST00000377905	ENSG00000146039	SLC17A4	TRUE	FALSE
chr6	25771013	G	C	ENST00000377905	ENSG00000146039	SLC17A4	TRUE	FALSE
chr6	25771013	G	T	ENST00000377905	ENSG00000146039	SLC17A4	TRUE	FALSE
chr6	25771014	T	A	ENST00000377905	ENSG00000146039	SLC17A4	TRUE	FALSE
chr6	25771014	T	C	ENST00000377905	ENSG00000146039	SLC17A4	TRUE	FALSE
chr6	25771014	T	G	ENST00000377905	ENSG00000146039	SLC17A4	TRUE	FALSE
chr6	25773273	A	C	ENST00000377905	ENSG00000146039	SLC17A4	FALSE	FALSE
chr6	25773273	A	G	ENST00000377905	ENSG00000146039	SLC17A4	FALSE	FALSE
chr6	25773273	A	T	ENST00000377905	ENSG00000146039	SLC17A4	FALSE	FALSE
chr6	25773274	G	A	ENST00000377905	ENSG00000146039	SLC17A4	FALSE	FALSE
chr6	25773274	G	C	ENST00000377905	ENSG00000146039	SLC17A4	FALSE	FALSE
chr6	25773274	G	T	ENST00000377905	ENSG00000146039	SLC17A4	FALSE	FALSE
chr6	25773277	G	T	ENST00000377905	ENSG00000146039	SLC17A4	TRUE	TRUE
chr6	25773288	T	A	ENST00000377905	ENSG00000146039	SLC17A4	TRUE	TRUE
chr6	25773294	T	A	ENST00000377905	ENSG00000146039	SLC17A4	TRUE	TRUE
chr6	25773297	T	A	ENST00000377905	ENSG00000146039	SLC17A4	TRUE	TRUE
chr6	25773305	G	A	ENST00000377905	ENSG00000146039	SLC17A4	TRUE	TRUE
chr6	25773306	G	A	ENST00000377905	ENSG00000146039	SLC17A4	TRUE	TRUE
chr6	25773321	T	A	ENST00000377905	ENSG00000146039	SLC17A4	TRUE	TRUE
chr6	25773321	T	G	ENST00000377905	ENSG00000146039	SLC17A4	TRUE	TRUE
chr6	25773358	G	T	ENST00000377905	ENSG00000146039	SLC17A4	TRUE	TRUE
chr6	25773361	A	T	ENST00000377905	ENSG00000146039	SLC17A4	TRUE	TRUE
chr6	25773364	A	T	ENST00000377905	ENSG00000146039	SLC17A4	TRUE	TRUE
chr6	25773369	C	A	ENST00000377905	ENSG00000146039	SLC17A4	TRUE	TRUE
chr6	25773369	C	G	ENST00000377905	ENSG00000146039	SLC17A4	TRUE	TRUE
chr6	25773378	T	A	ENST00000377905	ENSG00000146039	SLC17A4	TRUE	TRUE
chr6	25773380	C	A	ENST00000377905	ENSG00000146039	SLC17A4	TRUE	TRUE
chr6	25773380	C	G	ENST00000377905	ENSG00000146039	SLC17A4	TRUE	TRUE
chr6	25773383	T	A	ENST00000377905	ENSG00000146039	SLC17A4	TRUE	TRUE
chr6	25773388	C	T	ENST00000377905	ENSG00000146039	SLC17A4	TRUE	TRUE
chr6	25773391	C	T	ENST00000377905	ENSG00000146039	SLC17A4	TRUE	TRUE
chr6	25773394	G	A	ENST00000377905	ENSG00000146039	SLC17A4	FALSE	FALSE
chr6	25773394	G	C	ENST00000377905	ENSG00000146039	SLC17A4	FALSE	FALSE
chr6	25773394	G	T	ENST00000377905	ENSG00000146039	SLC17A4	FALSE	FALSE
chr6	25773395	T	A	ENST00000377905	ENSG00000146039	SLC17A4	FALSE	FALSE
chr6	25773395	T	C	ENST00000377905	ENSG00000146039	SLC17A4	FALSE	FALSE
chr6	25773395	T	G	ENST00000377905	ENSG00000146039	SLC17A4	FALSE	FALSE
chr6	25773511	A	C	ENST00000377905	ENSG00000146039	SLC17A4	FALSE	FALSE
chr6	25773511	A	G	ENST00000377905	ENSG00000146039	SLC17A4	FALSE	FALSE
chr6	25773511	A	T	ENST00000377905	ENSG00000146039	SLC17A4	FALSE	FALSE
chr6	25773512	G	A	ENST00000377905	ENSG00000146039	SLC17A4	FALSE	FALSE
chr6	25773512	G	C	ENST00000377905	ENSG00000146039	SLC17A4	FALSE	FALSE
chr6	25773512	G	T	ENST00000377905	ENSG00000146039	SLC17A4	FALSE	FALSE
chr6	25773518	T	A	ENST00000377905	ENSG00000146039	SLC17A4	TRUE	TRUE
chr6	25773520	C	A	ENST00000377905	ENSG00000146039	SLC17A4	TRUE	TRUE
chr6	25773520	C	G	ENST00000377905	ENSG00000146039	SLC17A4	TRUE	TRUE
chr6	25773529	G	A	ENST00000377905	ENSG00000146039	SLC17A4	TRUE	TRUE
chr6	25773530	G	A	ENST00000377905	ENSG00000146039	SLC17A4	TRUE	TRUE
chr6	25773555	A	T	ENST00000377905	ENSG00000146039	SLC17A4	TRUE	TRUE
chr6	25773562	T	A	ENST00000377905	ENSG00000146039	SLC17A4	TRUE	TRUE
chr6	25773562	T	G	ENST00000377905	ENSG00000146039	SLC17A4	TRUE	TRUE
chr6	25773571	G	A	ENST00000377905	ENSG00000146039	SLC17A4	TRUE	TRUE
chr6	25773572	G	A	ENST00000377905	ENSG00000146039	SLC17A4	TRUE	TRUE
chr6	25773580	T	A	ENST00000377905	ENSG00000146039	SLC17A4	TRUE	TRUE
chr6	25773580	T	G	ENST00000377905	ENSG00000146039	SLC17A4	TRUE	TRUE
chr6	25773590	T	A	ENST00000377905	ENSG00000146039	SLC17A4	TRUE	TRUE
chr6	25773590	T	G	ENST00000377905	ENSG00000146039	SLC17A4	TRUE	TRUE
chr6	25773596	T	A	ENST00000377905	ENSG00000146039	SLC17A4	TRUE	TRUE
chr6	25773597	G	T	ENST00000377905	ENSG00000146039	SLC17A4	TRUE	TRUE
chr6	25773602	C	A	ENST00000377905	ENSG00000146039	SLC17A4	TRUE	TRUE
chr6	25773602	C	G	ENST00000377905	ENSG00000146039	SLC17A4	TRUE	TRUE
chr6	25773604	G	A	ENST00000377905	ENSG00000146039	SLC17A4	TRUE	TRUE
chr6	25773605	G	A	ENST00000377905	ENSG00000146039	SLC17A4	TRUE	TRUE
chr6	25773614	T	A	ENST00000377905	ENSG00000146039	SLC17A4	TRUE	TRUE
chr6	25773614	T	G	ENST00000377905	ENSG00000146039	SLC17A4	TRUE	TRUE
chr6	25773629	C	A	ENST00000377905	ENSG00000146039	SLC17A4	TRUE	TRUE
chr6	25773629	C	G	ENST00000377905	ENSG00000146039	SLC17A4	TRUE	TRUE
chr6	25773641	C	A	ENST00000377905	ENSG00000146039	SLC17A4	TRUE	TRUE
chr6	25773641	C	G	ENST00000377905	ENSG00000146039	SLC17A4	TRUE	TRUE
chr6	25773649	C	A	ENST00000377905	ENSG00000146039	SLC17A4	TRUE	TRUE
chr6	25773657	C	T	ENST00000377905	ENSG00000146039	SLC17A4	TRUE	TRUE
chr6	25773669	A	T	ENST00000377905	ENSG00000146039	SLC17A4	TRUE	TRUE
chr6	25773675	G	A	ENST00000377905	ENSG00000146039	SLC17A4	TRUE	FALSE
chr6	25773675	G	C	ENST00000377905	ENSG00000146039	SLC17A4	TRUE	FALSE
chr6	25773675	G	T	ENST00000377905	ENSG00000146039	SLC17A4	TRUE	FALSE
chr6	25773676	T	A	ENST00000377905	ENSG00000146039	SLC17A4	TRUE	FALSE
chr6	25773676	T	C	ENST00000377905	ENSG00000146039	SLC17A4	FALSE	FALSE
chr6	25773676	T	G	ENST00000377905	ENSG00000146039	SLC17A4	TRUE	FALSE
chr6	25776593	A	C	ENST00000377905	ENSG00000146039	SLC17A4	TRUE	FALSE
chr6	25776593	A	G	ENST00000377905	ENSG00000146039	SLC17A4	TRUE	FALSE
chr6	25776593	A	T	ENST00000377905	ENSG00000146039	SLC17A4	TRUE	FALSE
chr6	25776594	G	A	ENST00000377905	ENSG00000146039	SLC17A4	TRUE	FALSE
chr6	25776594	G	C	ENST00000377905	ENSG00000146039	SLC17A4	TRUE	FALSE
chr6	25776594	G	T	ENST00000377905	ENSG00000146039	SLC17A4	TRUE	FALSE
chr6	25776614	T	A	ENST00000377905	ENSG00000146039	SLC17A4	TRUE	TRUE
chr6	25776628	G	T	ENST00000377905	ENSG00000146039	SLC17A4	TRUE	TRUE
chr6	25776633	T	A	ENST00000377905	ENSG00000146039	SLC17A4	TRUE	TRUE
chr6	25776639	C	A	ENST00000377905	ENSG00000146039	SLC17A4	TRUE	TRUE
chr6	25776649	G	T	ENST00000377905	ENSG00000146039	SLC17A4	TRUE	TRUE
chr6	25776679	A	T	ENST00000377905	ENSG00000146039	SLC17A4	TRUE	TRUE
chr6	25776682	A	T	ENST00000377905	ENSG00000146039	SLC17A4	TRUE	TRUE
chr6	25776691	A	T	ENST00000377905	ENSG00000146039	SLC17A4	TRUE	TRUE
chr6	25776709	A	T	ENST00000377905	ENSG00000146039	SLC17A4	TRUE	TRUE
chr6	25776728	G	A	ENST00000377905	ENSG00000146039	SLC17A4	TRUE	FALSE
chr6	25776728	G	C	ENST00000377905	ENSG00000146039	SLC17A4	TRUE	FALSE
chr6	25776728	G	T	ENST00000377905	ENSG00000146039	SLC17A4	TRUE	FALSE
chr6	25776729	T	A	ENST00000377905	ENSG00000146039	SLC17A4	TRUE	FALSE
chr6	25776729	T	C	ENST00000377905	ENSG00000146039	SLC17A4	TRUE	FALSE
chr6	25776729	T	G	ENST00000377905	ENSG00000146039	SLC17A4	TRUE	FALSE
chr6	25776810	A	C	ENST00000377905	ENSG00000146039	SLC17A4	FALSE	FALSE
chr6	25776810	A	G	ENST00000377905	ENSG00000146039	SLC17A4	FALSE	FALSE
chr6	25776810	A	T	ENST00000377905	ENSG00000146039	SLC17A4	FALSE	FALSE
chr6	25776811	G	A	ENST00000377905	ENSG00000146039	SLC17A4	FALSE	FALSE
chr6	25776811	G	C	ENST00000377905	ENSG00000146039	SLC17A4	FALSE	FALSE
chr6	25776811	G	T	ENST00000377905	ENSG00000146039	SLC17A4	TRUE	FALSE
chr6	25776851	G	A	ENST00000377905	ENSG00000146039	SLC17A4	TRUE	TRUE
chr6	25776852	G	A	ENST00000377905	ENSG00000146039	SLC17A4	TRUE	TRUE
chr6	25776856	A	T	ENST00000377905	ENSG00000146039	SLC17A4	TRUE	TRUE
chr6	25776887	T	A	ENST00000377905	ENSG00000146039	SLC17A4	TRUE	TRUE
chr6	25776918	T	A	ENST00000377905	ENSG00000146039	SLC17A4	TRUE	TRUE
chr6	25776919	G	T	ENST00000377905	ENSG00000146039	SLC17A4	TRUE	TRUE
chr6	25776923	C	A	ENST00000377905	ENSG00000146039	SLC17A4	TRUE	TRUE
chr6	25776923	C	G	ENST00000377905	ENSG00000146039	SLC17A4	TRUE	TRUE
chr6	25776925	G	T	ENST00000377905	ENSG00000146039	SLC17A4	TRUE	TRUE
chr6	25776944	T	A	ENST00000377905	ENSG00000146039	SLC17A4	TRUE	TRUE
chr6	25776960	G	A	ENST00000377905	ENSG00000146039	SLC17A4	FALSE	FALSE
chr6	25776960	G	C	ENST00000377905	ENSG00000146039	SLC17A4	FALSE	FALSE
chr6	25776960	G	T	ENST00000377905	ENSG00000146039	SLC17A4	FALSE	FALSE
chr6	25776961	T	A	ENST00000377905	ENSG00000146039	SLC17A4	FALSE	FALSE
chr6	25776961	T	C	ENST00000377905	ENSG00000146039	SLC17A4	FALSE	FALSE
chr6	25776961	T	G	ENST00000377905	ENSG00000146039	SLC17A4	FALSE	FALSE
chr6	25777924	A	C	ENST00000377905	ENSG00000146039	SLC17A4	TRUE	FALSE
chr6	25777924	A	G	ENST00000377905	ENSG00000146039	SLC17A4	TRUE	FALSE
chr6	25777924	A	T	ENST00000377905	ENSG00000146039	SLC17A4	TRUE	FALSE
chr6	25777925	G	A	ENST00000377905	ENSG00000146039	SLC17A4	TRUE	FALSE
chr6	25777925	G	C	ENST00000377905	ENSG00000146039	SLC17A4	TRUE	FALSE
chr6	25777925	G	T	ENST00000377905	ENSG00000146039	SLC17A4	TRUE	FALSE
chr6	25777929	C	A	ENST00000377905	ENSG00000146039	SLC17A4	TRUE	TRUE
chr6	25777929	C	G	ENST00000377905	ENSG00000146039	SLC17A4	TRUE	TRUE
chr6	25777942	A	T	ENST00000377905	ENSG00000146039	SLC17A4	TRUE	TRUE
chr6	25777945	G	T	ENST00000377905	ENSG00000146039	SLC17A4	TRUE	TRUE
chr6	25777952	T	A	ENST00000377905	ENSG00000146039	SLC17A4	TRUE	TRUE
chr6	25777954	C	T	ENST00000377905	ENSG00000146039	SLC17A4	TRUE	TRUE
chr6	25777975	G	T	ENST00000377905	ENSG00000146039	SLC17A4	FALSE	FALSE
chr6	25777999	G	T	ENST00000377905	ENSG00000146039	SLC17A4	FALSE	FALSE
chr6	25778014	C	T	ENST00000377905	ENSG00000146039	SLC17A4	FALSE	FALSE
chr6	25778017	G	A	ENST00000377905	ENSG00000146039	SLC17A4	TRUE	FALSE
chr6	25778017	G	C	ENST00000377905	ENSG00000146039	SLC17A4	TRUE	FALSE
chr6	25778017	G	T	ENST00000377905	ENSG00000146039	SLC17A4	TRUE	FALSE
chr6	25778018	T	A	ENST00000377905	ENSG00000146039	SLC17A4	TRUE	FALSE
chr6	25778018	T	C	ENST00000377905	ENSG00000146039	SLC17A4	TRUE	FALSE
chr6	25778018	T	G	ENST00000377905	ENSG00000146039	SLC17A4	TRUE	FALSE
chr6	25779052	A	C	ENST00000377905	ENSG00000146039	SLC17A4	FALSE	FALSE
chr6	25779052	A	G	ENST00000377905	ENSG00000146039	SLC17A4	FALSE	FALSE
chr6	25779052	A	T	ENST00000377905	ENSG00000146039	SLC17A4	FALSE	FALSE
chr6	25779053	G	A	ENST00000377905	ENSG00000146039	SLC17A4	FALSE	FALSE
chr6	25779053	G	C	ENST00000377905	ENSG00000146039	SLC17A4	FALSE	FALSE
chr6	25779053	G	T	ENST00000377905	ENSG00000146039	SLC17A4	FALSE	FALSE
chr6	25779058	C	A	ENST00000377905	ENSG00000146039	SLC17A4	FALSE	FALSE
chr6	25779058	C	G	ENST00000377905	ENSG00000146039	SLC17A4	FALSE	FALSE
chr6	25779060	G	T	ENST00000377905	ENSG00000146039	SLC17A4	FALSE	FALSE
chr6	25779070	G	A	ENST00000377905	ENSG00000146039	SLC17A4	FALSE	FALSE
chr6	25779071	G	A	ENST00000377905	ENSG00000146039	SLC17A4	FALSE	FALSE
chr6	25779072	A	T	ENST00000377905	ENSG00000146039	SLC17A4	FALSE	FALSE
chr6	25779085	T	A	ENST00000377905	ENSG00000146039	SLC17A4	FALSE	FALSE
chr6	25779091	C	A	ENST00000377905	ENSG00000146039	SLC17A4	FALSE	FALSE
chr6	25779091	C	G	ENST00000377905	ENSG00000146039	SLC17A4	FALSE	FALSE
chr6	25779109	C	A	ENST00000377905	ENSG00000146039	SLC17A4	FALSE	FALSE
chr6	25779125	C	A	ENST00000377905	ENSG00000146039	SLC17A4	FALSE	FALSE
chr6	25779125	C	G	ENST00000377905	ENSG00000146039	SLC17A4	FALSE	FALSE
chr6	25779138	C	T	ENST00000377905	ENSG00000146039	SLC17A4	FALSE	FALSE
chr6	25779150	C	T	ENST00000377905	ENSG00000146039	SLC17A4	FALSE	FALSE
chr6	25779157	G	A	ENST00000377905	ENSG00000146039	SLC17A4	FALSE	FALSE
chr6	25779158	G	A	ENST00000377905	ENSG00000146039	SLC17A4	FALSE	FALSE
chr6	25779162	A	T	ENST00000377905	ENSG00000146039	SLC17A4	FALSE	FALSE
chr6	25779165	G	T	ENST00000377905	ENSG00000146039	SLC17A4	FALSE	FALSE
chr6	25779168	C	T	ENST00000377905	ENSG00000146039	SLC17A4	FALSE	FALSE
chr6	25783219	C	A	ENST00000244527	ENSG00000124568	SLC17A1	FALSE	FALSE
chr6	25783219	C	G	ENST00000244527	ENSG00000124568	SLC17A1	FALSE	FALSE
chr6	25783219	C	T	ENST00000244527	ENSG00000124568	SLC17A1	FALSE	FALSE
chr6	25783220	T	A	ENST00000244527	ENSG00000124568	SLC17A1	FALSE	FALSE
chr6	25783220	T	C	ENST00000244527	ENSG00000124568	SLC17A1	FALSE	FALSE
chr6	25783220	T	G	ENST00000244527	ENSG00000124568	SLC17A1	FALSE	FALSE
chr6	25798781	A	C	ENST00000244527	ENSG00000124568	SLC17A1	TRUE	FALSE
chr6	25798781	A	G	ENST00000244527	ENSG00000124568	SLC17A1	TRUE	FALSE
chr6	25798781	A	T	ENST00000244527	ENSG00000124568	SLC17A1	TRUE	FALSE
chr6	25798782	C	A	ENST00000244527	ENSG00000124568	SLC17A1	TRUE	FALSE
chr6	25798782	C	G	ENST00000244527	ENSG00000124568	SLC17A1	TRUE	FALSE
chr6	25798782	C	T	ENST00000244527	ENSG00000124568	SLC17A1	TRUE	FALSE
chr6	25798802	G	A	ENST00000244527	ENSG00000124568	SLC17A1	FALSE	FALSE
chr6	25798805	T	A	ENST00000244527	ENSG00000124568	SLC17A1
chr6	25798808	C	A	ENST00000244527	ENSG00000124568	SLC17A1	FALSE	FALSE
chr6	25798811	T	A	ENST00000244527	ENSG00000124568	SLC17A1	FALSE	FALSE
chr6	25798815	C	T	ENST00000244527	ENSG00000124568	SLC17A1	FALSE	FALSE
chr6	25798816	C	T	ENST00000244527	ENSG00000124568	SLC17A1	FALSE	FALSE
chr6	25798823	G	A	ENST00000244527	ENSG00000124568	SLC17A1	FALSE	FALSE
chr6	25798829	C	A	ENST00000244527	ENSG00000124568	SLC17A1	FALSE	FALSE
chr6	25798848	G	C	ENST00000244527	ENSG00000124568	SLC17A1	FALSE	FALSE
chr6	25798848	G	T	ENST00000244527	ENSG00000124568	SLC17A1	FALSE	FALSE
chr6	25798898	T	A	ENST00000244527	ENSG00000124568	SLC17A1	FALSE	FALSE
chr6	25798902	C	T	ENST00000244527	ENSG00000124568	SLC17A1	FALSE	FALSE
chr6	25798903	C	T	ENST00000244527	ENSG00000124568	SLC17A1	FALSE	FALSE
chr6	25798913	C	A	ENST00000244527	ENSG00000124568	SLC17A1	FALSE	FALSE
chr6	25798920	C	A	ENST00000244527	ENSG00000124568	SLC17A1	TRUE	FALSE
chr6	25798920	C	G	ENST00000244527	ENSG00000124568	SLC17A1	TRUE	FALSE
chr6	25798920	C	T	ENST00000244527	ENSG00000124568	SLC17A1	TRUE	FALSE
chr6	25798921	T	A	ENST00000244527	ENSG00000124568	SLC17A1	TRUE	FALSE
chr6	25798921	T	C	ENST00000244527	ENSG00000124568	SLC17A1	TRUE	FALSE
chr6	25798921	T	G	ENST00000244527	ENSG00000124568	SLC17A1	TRUE	FALSE
chr6	25800888	A	C	ENST00000244527	ENSG00000124568	SLC17A1	TRUE	FALSE
chr6	25800888	A	G	ENST00000244527	ENSG00000124568	SLC17A1	TRUE	FALSE
chr6	25800888	A	T	ENST00000244527	ENSG00000124568	SLC17A1	TRUE	FALSE
chr6	25800889	C	A	ENST00000244527	ENSG00000124568	SLC17A1	TRUE	FALSE
chr6	25800889	C	G	ENST00000244527	ENSG00000124568	SLC17A1	TRUE	FALSE
chr6	25800889	C	T	ENST00000244527	ENSG00000124568	SLC17A1	TRUE	FALSE
chr6	25800892	G	A	ENST00000244527	ENSG00000124568	SLC17A1	FALSE	FALSE
chr6	25800895	T	A	ENST00000244527	ENSG00000124568	SLC17A1	FALSE	FALSE
chr6	25800903	A	T	ENST00000244527	ENSG00000124568	SLC17A1	FALSE	FALSE
chr6	25800907	C	A	ENST00000244527	ENSG00000124568	SLC17A1	FALSE	FALSE
chr6	25800912	A	T	ENST00000244527	ENSG00000124568	SLC17A1	FALSE	FALSE
chr6	25800931	C	A	ENST00000244527	ENSG00000124568	SLC17A1	FALSE	FALSE
chr6	25800934	C	A	ENST00000244527	ENSG00000124568	SLC17A1	FALSE	FALSE
chr6	25800943	C	A	ENST00000244527	ENSG00000124568	SLC17A1	TRUE	TRUE
chr6	25800948	A	C	ENST00000244527	ENSG00000124568	SLC17A1	TRUE	TRUE
chr6	25800948	A	T	ENST00000244527	ENSG00000124568	SLC17A1	TRUE	TRUE
chr6	25800954	G	C	ENST00000244527	ENSG00000124568	SLC17A1	TRUE	TRUE
chr6	25800954	G	T	ENST00000244527	ENSG00000124568	SLC17A1	TRUE	TRUE
chr6	25800956	A	T	ENST00000244527	ENSG00000124568	SLC17A1	TRUE	TRUE
chr6	25800964	T	A	ENST00000244527	ENSG00000124568	SLC17A1	TRUE	TRUE
chr6	25800973	C	A	ENST00000244527	ENSG00000124568	SLC17A1	TRUE	TRUE
chr6	25800977	A	C	ENST00000244527	ENSG00000124568	SLC17A1	TRUE	TRUE
chr6	25800977	A	T	ENST00000244527	ENSG00000124568	SLC17A1	TRUE	TRUE
chr6	25800981	C	A	ENST00000244527	ENSG00000124568	SLC17A1	FALSE	FALSE
chr6	25800981	C	G	ENST00000244527	ENSG00000124568	SLC17A1	FALSE	FALSE
chr6	25800981	C	T	ENST00000244527	ENSG00000124568	SLC17A1	FALSE	FALSE
chr6	25800982	T	A	ENST00000244527	ENSG00000124568	SLC17A1	FALSE	FALSE
chr6	25800982	T	C	ENST00000244527	ENSG00000124568	SLC17A1	FALSE	FALSE
chr6	25800982	T	G	ENST00000244527	ENSG00000124568	SLC17A1	FALSE	FALSE
chr6	25811396	A	C	ENST00000244527	ENSG00000124568	SLC17A1	FALSE	FALSE
chr6	25811396	A	G	ENST00000244527	ENSG00000124568	SLC17A1	FALSE	FALSE
chr6	25811396	A	T	ENST00000244527	ENSG00000124568	SLC17A1	FALSE	FALSE
chr6	25811397	C	A	ENST00000244527	ENSG00000124568	SLC17A1	FALSE	FALSE
chr6	25811397	C	G	ENST00000244527	ENSG00000124568	SLC17A1	FALSE	FALSE
chr6	25811397	C	T	ENST00000244527	ENSG00000124568	SLC17A1	FALSE	FALSE
chr6	25811399	T	A	ENST00000244527	ENSG00000124568	SLC17A1	TRUE	TRUE
chr6	25811413	A	T	ENST00000244527	ENSG00000124568	SLC17A1	TRUE	TRUE
chr6	25811432	C	A	ENST00000244527	ENSG00000124568	SLC17A1	TRUE	TRUE
chr6	25811437	A	T	ENST00000244527	ENSG00000124568	SLC17A1	TRUE	TRUE
chr6	25811439	G	T	ENST00000244527	ENSG00000124568	SLC17A1	TRUE	TRUE
chr6	25811487	G	C	ENST00000244527	ENSG00000124568	SLC17A1	TRUE	TRUE
chr6	25811487	G	T	ENST00000244527	ENSG00000124568	SLC17A1	TRUE	TRUE
chr6	25811505	G	C	ENST00000244527	ENSG00000124568	SLC17A1	TRUE	TRUE
chr6	25811505	G	T	ENST00000244527	ENSG00000124568	SLC17A1	TRUE	TRUE
chr6	25811514	G	T	ENST00000244527	ENSG00000124568	SLC17A1	TRUE	TRUE
chr6	25811546	C	A	ENST00000244527	ENSG00000124568	SLC17A1	FALSE	FALSE
chr6	25811546	C	G	ENST00000244527	ENSG00000124568	SLC17A1	FALSE	FALSE
chr6	25811546	C	T	ENST00000244527	ENSG00000124568	SLC17A1	FALSE	FALSE
chr6	25811547	T	A	ENST00000244527	ENSG00000124568	SLC17A1	FALSE	FALSE
chr6	25811547	T	C	ENST00000244527	ENSG00000124568	SLC17A1	FALSE	FALSE
chr6	25811547	T	G	ENST00000244527	ENSG00000124568	SLC17A1	FALSE	FALSE
chr6	25811636	A	C	ENST00000244527	ENSG00000124568	SLC17A1	TRUE	FALSE
chr6	25811636	A	G	ENST00000244527	ENSG00000124568	SLC17A1	FALSE	FALSE
chr6	25811636	A	T	ENST00000244527	ENSG00000124568	SLC17A1	TRUE	FALSE
chr6	25811637	C	A	ENST00000244527	ENSG00000124568	SLC17A1	TRUE	FALSE
chr6	25811637	C	G	ENST00000244527	ENSG00000124568	SLC17A1	TRUE	FALSE
chr6	25811637	C	T	ENST00000244527	ENSG00000124568	SLC17A1	TRUE	FALSE
chr6	25811638	C	A	ENST00000244527	ENSG00000124568	SLC17A1	TRUE	TRUE
chr6	25811656	T	A	ENST00000244527	ENSG00000124568	SLC17A1	TRUE	TRUE
chr6	25811703	G	C	ENST00000244527	ENSG00000124568	SLC17A1	TRUE	TRUE
chr6	25811703	G	T	ENST00000244527	ENSG00000124568	SLC17A1	TRUE	TRUE
chr6	25811706	A	C	ENST00000244527	ENSG00000124568	SLC17A1	TRUE	TRUE
chr6	25811706	A	T	ENST00000244527	ENSG00000124568	SLC17A1	TRUE	TRUE
chr6	25811710	G	A	ENST00000244527	ENSG00000124568	SLC17A1	TRUE	TRUE
chr6	25811726	A	T	ENST00000244527	ENSG00000124568	SLC17A1	TRUE	TRUE
chr6	25811732	C	T	ENST00000244527	ENSG00000124568	SLC17A1	TRUE	TRUE
chr6	25811733	C	T	ENST00000244527	ENSG00000124568	SLC17A1	TRUE	TRUE
chr6	25811742	A	T	ENST00000244527	ENSG00000124568	SLC17A1	TRUE	TRUE
chr6	25811744	A	C	ENST00000244527	ENSG00000124568	SLC17A1	TRUE	TRUE
chr6	25811744	A	T	ENST00000244527	ENSG00000124568	SLC17A1	TRUE	TRUE
chr6	25811760	A	T	ENST00000244527	ENSG00000124568	SLC17A1	TRUE	TRUE
chr6	25811771	C	A	ENST00000244527	ENSG00000124568	SLC17A1	FALSE	FALSE
chr6	25811771	C	G	ENST00000244527	ENSG00000124568	SLC17A1	FALSE	FALSE
chr6	25811771	C	T	ENST00000244527	ENSG00000124568	SLC17A1	FALSE	FALSE
chr6	25811772	T	A	ENST00000244527	ENSG00000124568	SLC17A1	FALSE	FALSE
chr6	25811772	T	C	ENST00000244527	ENSG00000124568	SLC17A1	FALSE	FALSE
chr6	25811772	T	G	ENST00000244527	ENSG00000124568	SLC17A1	FALSE	FALSE
chr6	25812829	A	C	ENST00000244527	ENSG00000124568	SLC17A1	TRUE	FALSE
chr6	25812829	A	G	ENST00000244527	ENSG00000124568	SLC17A1	FALSE	FALSE
chr6	25812829	A	T	ENST00000244527	ENSG00000124568	SLC17A1	TRUE	FALSE
chr6	25812830	C	A	ENST00000244527	ENSG00000124568	SLC17A1	TRUE	FALSE
chr6	25812830	C	G	ENST00000244527	ENSG00000124568	SLC17A1	TRUE	FALSE
chr6	25812830	C	T	ENST00000244527	ENSG00000124568	SLC17A1	TRUE	FALSE
chr6	25812833	C	A	ENST00000244527	ENSG00000124568	SLC17A1	TRUE	TRUE
chr6	25812836	T	A	ENST00000244527	ENSG00000124568	SLC17A1
chr6	25812876	G	C	ENST00000244527	ENSG00000124568	SLC17A1	TRUE	TRUE
chr6	25812876	G	T	ENST00000244527	ENSG00000124568	SLC17A1	TRUE	TRUE
chr6	25812898	G	C	ENST00000244527	ENSG00000124568	SLC17A1	TRUE	TRUE
chr6	25812898	G	T	ENST00000244527	ENSG00000124568	SLC17A1	TRUE	TRUE
chr6	25812900	C	T	ENST00000244527	ENSG00000124568	SLC17A1	TRUE	TRUE
chr6	25812901	C	T	ENST00000244527	ENSG00000124568	SLC17A1	TRUE	TRUE
chr6	25812933	C	T	ENST00000244527	ENSG00000124568	SLC17A1	TRUE	TRUE
chr6	25812934	C	T	ENST00000244527	ENSG00000124568	SLC17A1	TRUE	TRUE
chr6	25812946	G	T	ENST00000244527	ENSG00000124568	SLC17A1	TRUE	TRUE
chr6	25812950	T	A	ENST00000244527	ENSG00000124568	SLC17A1	TRUE	TRUE
chr6	25812962	T	A	ENST00000244527	ENSG00000124568	SLC17A1	TRUE	TRUE
chr6	25812977	G	A	ENST00000244527	ENSG00000124568	SLC17A1	TRUE	TRUE
chr6	25812980	T	A	ENST00000244527	ENSG00000124568	SLC17A1	TRUE	TRUE
chr6	25812985	G	C	ENST00000244527	ENSG00000124568	SLC17A1	TRUE	TRUE
chr6	25812985	G	T	ENST00000244527	ENSG00000124568	SLC17A1	TRUE	TRUE
chr6	25812993	C	A	ENST00000244527	ENSG00000124568	SLC17A1	TRUE	FALSE
chr6	25812993	C	G	ENST00000244527	ENSG00000124568	SLC17A1	TRUE	FALSE
chr6	25812993	C	T	ENST00000244527	ENSG00000124568	SLC17A1	TRUE	FALSE
chr6	25812994	T	A	ENST00000244527	ENSG00000124568	SLC17A1	TRUE	FALSE
chr6	25812994	T	C	ENST00000244527	ENSG00000124568	SLC17A1	TRUE	FALSE
chr6	25812994	T	G	ENST00000244527	ENSG00000124568	SLC17A1	TRUE	FALSE
chr6	25813093	A	C	ENST00000244527	ENSG00000124568	SLC17A1	FALSE	FALSE
chr6	25813093	A	G	ENST00000244527	ENSG00000124568	SLC17A1	FALSE	FALSE
chr6	25813093	A	T	ENST00000244527	ENSG00000124568	SLC17A1	FALSE	FALSE
chr6	25813094	C	A	ENST00000244527	ENSG00000124568	SLC17A1	FALSE	FALSE
chr6	25813094	C	G	ENST00000244527	ENSG00000124568	SLC17A1	FALSE	FALSE
chr6	25813094	C	T	ENST00000244527	ENSG00000124568	SLC17A1	FALSE	FALSE
chr6	25813097	G	A	ENST00000244527	ENSG00000124568	SLC17A1	TRUE	TRUE
chr6	25813100	G	A	ENST00000244527	ENSG00000124568	SLC17A1	TRUE	TRUE
chr6	25813119	G	C	ENST00000244527	ENSG00000124568	SLC17A1	TRUE	TRUE
chr6	25813119	G	T	ENST00000244527	ENSG00000124568	SLC17A1	TRUE	TRUE
chr6	25813124	C	A	ENST00000244527	ENSG00000124568	SLC17A1	TRUE	TRUE
chr6	25813127	T	A	ENST00000244527	ENSG00000124568	SLC17A1	TRUE	TRUE
chr6	25813130	C	A	ENST00000244527	ENSG00000124568	SLC17A1	TRUE	TRUE
chr6	25813143	A	T	ENST00000244527	ENSG00000124568	SLC17A1	TRUE	TRUE
chr6	25813157	T	A	ENST00000244527	ENSG00000124568	SLC17A1	TRUE	TRUE
chr6	25813167	A	C	ENST00000244527	ENSG00000124568	SLC17A1	TRUE	TRUE
chr6	25813167	A	T	ENST00000244527	ENSG00000124568	SLC17A1	TRUE	TRUE
chr6	25813182	C	T	ENST00000244527	ENSG00000124568	SLC17A1	TRUE	TRUE
chr6	25813183	C	T	ENST00000244527	ENSG00000124568	SLC17A1	TRUE	TRUE
chr6	25813191	A	T	ENST00000244527	ENSG00000124568	SLC17A1	TRUE	TRUE
chr6	25813200	A	T	ENST00000244527	ENSG00000124568	SLC17A1	TRUE	TRUE
chr6	25813206	A	T	ENST00000244527	ENSG00000124568	SLC17A1	TRUE	TRUE
chr6	25813214	C	A	ENST00000244527	ENSG00000124568	SLC17A1	FALSE	FALSE
chr6	25813214	C	G	ENST00000244527	ENSG00000124568	SLC17A1	FALSE	FALSE
chr6	25813214	C	T	ENST00000244527	ENSG00000124568	SLC17A1	FALSE	FALSE
chr6	25813215	T	A	ENST00000244527	ENSG00000124568	SLC17A1	FALSE	FALSE
chr6	25813215	T	C	ENST00000244527	ENSG00000124568	SLC17A1	FALSE	FALSE
chr6	25813215	T	G	ENST00000244527	ENSG00000124568	SLC17A1	FALSE	FALSE
chr6	25819066	A	C	ENST00000244527	ENSG00000124568	SLC17A1	FALSE	FALSE
chr6	25819066	A	G	ENST00000244527	ENSG00000124568	SLC17A1	FALSE	FALSE
chr6	25819066	A	T	ENST00000244527	ENSG00000124568	SLC17A1	FALSE	FALSE
chr6	25819067	C	A	ENST00000244527	ENSG00000124568	SLC17A1	FALSE	FALSE
chr6	25819067	C	G	ENST00000244527	ENSG00000124568	SLC17A1	FALSE	FALSE
chr6	25819067	C	T	ENST00000244527	ENSG00000124568	SLC17A1	FALSE	FALSE
chr6	25819075	A	C	ENST00000244527	ENSG00000124568	SLC17A1	TRUE	TRUE
chr6	25819075	A	T	ENST00000244527	ENSG00000124568	SLC17A1	TRUE	TRUE
chr6	25819090	C	T	ENST00000244527	ENSG00000124568	SLC17A1	TRUE	TRUE
chr6	25819091	C	T	ENST00000244527	ENSG00000124568	SLC17A1	TRUE	TRUE
chr6	25819104	C	A	ENST00000244527	ENSG00000124568	SLC17A1	TRUE	TRUE
chr6	25819105	A	T	ENST00000244527	ENSG00000124568	SLC17A1	TRUE	TRUE
chr6	25819116	C	A	ENST00000244527	ENSG00000124568	SLC17A1	TRUE	TRUE
chr6	25819143	C	A	ENST00000244527	ENSG00000124568	SLC17A1	TRUE	TRUE
chr6	25819148	A	T	ENST00000244527	ENSG00000124568	SLC17A1	TRUE	TRUE
chr6	25819155	C	A	ENST00000244527	ENSG00000124568	SLC17A1	FALSE	FALSE
chr6	25819155	C	G	ENST00000244527	ENSG00000124568	SLC17A1	FALSE	FALSE
chr6	25819155	C	T	ENST00000244527	ENSG00000124568	SLC17A1	FALSE	FALSE
chr6	25819156	T	A	ENST00000244527	ENSG00000124568	SLC17A1	FALSE	FALSE
chr6	25819156	T	C	ENST00000244527	ENSG00000124568	SLC17A1	FALSE	FALSE
chr6	25819156	T	G	ENST00000244527	ENSG00000124568	SLC17A1	FALSE	FALSE
chr6	25819509	A	C	ENST00000244527	ENSG00000124568	SLC17A1	TRUE	FALSE
chr6	25819509	A	G	ENST00000244527	ENSG00000124568	SLC17A1	TRUE	FALSE
chr6	25819509	A	T	ENST00000244527	ENSG00000124568	SLC17A1	TRUE	FALSE
chr6	25819510	C	A	ENST00000244527	ENSG00000124568	SLC17A1	TRUE	FALSE
chr6	25819510	C	G	ENST00000244527	ENSG00000124568	SLC17A1	TRUE	FALSE
chr6	25819510	C	T	ENST00000244527	ENSG00000124568	SLC17A1	TRUE	FALSE
chr6	25819513	G	C	ENST00000244527	ENSG00000124568	SLC17A1	TRUE	TRUE
chr6	25819513	G	T	ENST00000244527	ENSG00000124568	SLC17A1	TRUE	TRUE
chr6	25819535	G	A	ENST00000244527	ENSG00000124568	SLC17A1	TRUE	TRUE
chr6	25819541	G	A	ENST00000244527	ENSG00000124568	SLC17A1	TRUE	TRUE
chr6	25819544	C	A	ENST00000244527	ENSG00000124568	SLC17A1	TRUE	TRUE
chr6	25819557	C	T	ENST00000244527	ENSG00000124568	SLC17A1	TRUE	TRUE
chr6	25819558	C	T	ENST00000244527	ENSG00000124568	SLC17A1	TRUE	TRUE
chr6	25819562	T	A	ENST00000244527	ENSG00000124568	SLC17A1	TRUE	TRUE
chr6	25819566	A	C	ENST00000244527	ENSG00000124568	SLC17A1	TRUE	TRUE
chr6	25819566	A	T	ENST00000244527	ENSG00000124568	SLC17A1	TRUE	TRUE
chr6	25819574	C	A	ENST00000244527	ENSG00000124568	SLC17A1	TRUE	TRUE
chr6	25819580	G	A	ENST00000244527	ENSG00000124568	SLC17A1	TRUE	TRUE
chr6	25819599	C	A	ENST00000244527	ENSG00000124568	SLC17A1	TRUE	FALSE
chr6	25819599	C	G	ENST00000244527	ENSG00000124568	SLC17A1	TRUE	FALSE
chr6	25819599	C	T	ENST00000244527	ENSG00000124568	SLC17A1	TRUE	FALSE
chr6	25819600	T	A	ENST00000244527	ENSG00000124568	SLC17A1	TRUE	FALSE
chr6	25819600	T	C	ENST00000244527	ENSG00000124568	SLC17A1	TRUE	FALSE
chr6	25819600	T	G	ENST00000244527	ENSG00000124568	SLC17A1	TRUE	FALSE
chr6	25819680	A	C	ENST00000244527	ENSG00000124568	SLC17A1	TRUE	FALSE
chr6	25819680	A	G	ENST00000244527	ENSG00000124568	SLC17A1	TRUE	FALSE
chr6	25819680	A	T	ENST00000244527	ENSG00000124568	SLC17A1	TRUE	FALSE
chr6	25819681	C	A	ENST00000244527	ENSG00000124568	SLC17A1	TRUE	FALSE
chr6	25819681	C	G	ENST00000244527	ENSG00000124568	SLC17A1	TRUE	FALSE
chr6	25819681	C	T	ENST00000244527	ENSG00000124568	SLC17A1	TRUE	FALSE
chr6	25819684	G	A	ENST00000244527	ENSG00000124568	SLC17A1	TRUE	TRUE
chr6	25819693	C	A	ENST00000244527	ENSG00000124568	SLC17A1	TRUE	TRUE
chr6	25819696	G	A	ENST00000244527	ENSG00000124568	SLC17A1	TRUE	TRUE
chr6	25819705	G	A	ENST00000244527	ENSG00000124568	SLC17A1	TRUE	TRUE
chr6	25819706	A	T	ENST00000244527	ENSG00000124568	SLC17A1	TRUE	TRUE
chr6	25819718	C	T	ENST00000244527	ENSG00000124568	SLC17A1	TRUE	TRUE
chr6	25819719	C	T	ENST00000244527	ENSG00000124568	SLC17A1	TRUE	TRUE
chr6	25819729	C	A	ENST00000244527	ENSG00000124568	SLC17A1	TRUE	TRUE
chr6	25819735	C	A	ENST00000244527	ENSG00000124568	SLC17A1	TRUE	TRUE
chr6	25819761	A	C	ENST00000244527	ENSG00000124568	SLC17A1	TRUE	TRUE
chr6	25819761	A	T	ENST00000244527	ENSG00000124568	SLC17A1	TRUE	TRUE
chr6	25819775	G	T	ENST00000244527	ENSG00000124568	SLC17A1	TRUE	TRUE
chr6	25819779	A	C	ENST00000244527	ENSG00000124568	SLC17A1	TRUE	TRUE
chr6	25819779	A	T	ENST00000244527	ENSG00000124568	SLC17A1	TRUE	TRUE
chr6	25819798	T	A	ENST00000244527	ENSG00000124568	SLC17A1	TRUE	TRUE
chr6	25819801	T	A	ENST00000244527	ENSG00000124568	SLC17A1	TRUE	TRUE
chr6	25819808	A	C	ENST00000244527	ENSG00000124568	SLC17A1	TRUE	TRUE
chr6	25819808	A	T	ENST00000244527	ENSG00000124568	SLC17A1	TRUE	TRUE
chr6	25819816	C	A	ENST00000244527	ENSG00000124568	SLC17A1	TRUE	TRUE
chr6	25819823	G	C	ENST00000244527	ENSG00000124568	SLC17A1	TRUE	TRUE
chr6	25819823	G	T	ENST00000244527	ENSG00000124568	SLC17A1	TRUE	TRUE
chr6	25819828	C	A	ENST00000244527	ENSG00000124568	SLC17A1	TRUE	TRUE
chr6	25819840	G	A	ENST00000244527	ENSG00000124568	SLC17A1	TRUE	TRUE
chr6	25819856	A	C	ENST00000244527	ENSG00000124568	SLC17A1	TRUE	TRUE
chr6	25819856	A	T	ENST00000244527	ENSG00000124568	SLC17A1	TRUE	TRUE
chr6	25819872	A	T	ENST00000244527	ENSG00000124568	SLC17A1	TRUE	TRUE
chr6	25819882	C	A	ENST00000244527	ENSG00000124568	SLC17A1	TRUE	TRUE
chr6	25819885	G	A	ENST00000244527	ENSG00000124568	SLC17A1	TRUE	TRUE
chr6	25819898	C	T	ENST00000244527	ENSG00000124568	SLC17A1	TRUE	TRUE
chr6	25819899	C	T	ENST00000244527	ENSG00000124568	SLC17A1	TRUE	TRUE
chr6	25819904	A	C	ENST00000244527	ENSG00000124568	SLC17A1	TRUE	TRUE
chr6	25819904	A	T	ENST00000244527	ENSG00000124568	SLC17A1	TRUE	TRUE
chr6	25819916	C	A	ENST00000244527	ENSG00000124568	SLC17A1	TRUE	FALSE
chr6	25819916	C	G	ENST00000244527	ENSG00000124568	SLC17A1	TRUE	FALSE
chr6	25819916	C	T	ENST00000244527	ENSG00000124568	SLC17A1	TRUE	FALSE
chr6	25819917	T	A	ENST00000244527	ENSG00000124568	SLC17A1	TRUE	FALSE
chr6	25819917	T	C	ENST00000244527	ENSG00000124568	SLC17A1	TRUE	FALSE
chr6	25819917	T	G	ENST00000244527	ENSG00000124568	SLC17A1	TRUE	FALSE
chr6	25826459	A	C	ENST00000244527	ENSG00000124568	SLC17A1	TRUE	FALSE
chr6	25826459	A	G	ENST00000244527	ENSG00000124568	SLC17A1	TRUE	FALSE
chr6	25826459	A	T	ENST00000244527	ENSG00000124568	SLC17A1	TRUE	FALSE
chr6	25826460	C	A	ENST00000244527	ENSG00000124568	SLC17A1	TRUE	FALSE
chr6	25826460	C	G	ENST00000244527	ENSG00000124568	SLC17A1	TRUE	FALSE
chr6	25826460	C	T	ENST00000244527	ENSG00000124568	SLC17A1	TRUE	FALSE
chr6	25826463	T	A	ENST00000244527	ENSG00000124568	SLC17A1	TRUE	TRUE
chr6	25826481	T	A	ENST00000244527	ENSG00000124568	SLC17A1	TRUE	TRUE
chr6	25826484	T	A	ENST00000244527	ENSG00000124568	SLC17A1	TRUE	TRUE
chr6	25826501	A	T	ENST00000244527	ENSG00000124568	SLC17A1	TRUE	TRUE
chr6	25826551	G	T	ENST00000244527	ENSG00000124568	SLC17A1	TRUE	TRUE
chr6	25826562	G	A	ENST00000244527	ENSG00000124568	SLC17A1	TRUE	TRUE
chr6	25826581	A	T	ENST00000244527	ENSG00000124568	SLC17A1	TRUE	TRUE
chr6	25826584	A	T	ENST00000244527	ENSG00000124568	SLC17A1	TRUE	TRUE
chr6	25826603	A	T	ENST00000244527	ENSG00000124568	SLC17A1	TRUE	FALSE
chr6	25826607	C	A	ENST00000244527	ENSG00000124568	SLC17A1	TRUE	FALSE
chr6	25826608	A	C	ENST00000244527	ENSG00000124568	SLC17A1	TRUE	FALSE
chr6	25826608	A	T	ENST00000244527	ENSG00000124568	SLC17A1	TRUE	FALSE
chr6	25826620	A	T	ENST00000244527	ENSG00000124568	SLC17A1	FALSE	FALSE
chr6	25826634	C	A	ENST00000244527	ENSG00000124568	SLC17A1	TRUE	FALSE
chr6	25826634	C	G	ENST00000244527	ENSG00000124568	SLC17A1	TRUE	FALSE
chr6	25826634	C	T	ENST00000244527	ENSG00000124568	SLC17A1	TRUE	FALSE
chr6	25826635	T	A	ENST00000244527	ENSG00000124568	SLC17A1	TRUE	FALSE
chr6	25826635	T	C	ENST00000244527	ENSG00000124568	SLC17A1	TRUE	FALSE
chr6	25826635	T	G	ENST00000244527	ENSG00000124568	SLC17A1	TRUE	FALSE
chr6	25830522	A	C	ENST00000244527	ENSG00000124568	SLC17A1	TRUE	FALSE
chr6	25830522	A	G	ENST00000244527	ENSG00000124568	SLC17A1	TRUE	FALSE
chr6	25830522	A	T	ENST00000244527	ENSG00000124568	SLC17A1	TRUE	FALSE
chr6	25830523	C	A	ENST00000244527	ENSG00000124568	SLC17A1	TRUE	FALSE
chr6	25830523	C	G	ENST00000244527	ENSG00000124568	SLC17A1	TRUE	FALSE
chr6	25830523	C	T	ENST00000244527	ENSG00000124568	SLC17A1	TRUE	FALSE
chr6	25830527	T	A	ENST00000244527	ENSG00000124568	SLC17A1	FALSE	FALSE
chr6	25830530	T	A	ENST00000244527	ENSG00000124568	SLC17A1	FALSE	FALSE
chr6	25830538	A	T	ENST00000244527	ENSG00000124568	SLC17A1	FALSE	FALSE
chr6	25830554	G	A	ENST00000244527	ENSG00000124568	SLC17A1	FALSE	FALSE
chr6	25830608	C	A	ENST00000244527	ENSG00000124568	SLC17A1	TRUE	FALSE
chr6	25830608	C	G	ENST00000244527	ENSG00000124568	SLC17A1	TRUE	FALSE
chr6	25830608	C	T	ENST00000244527	ENSG00000124568	SLC17A1	TRUE	FALSE
chr6	25830609	T	A	ENST00000244527	ENSG00000124568	SLC17A1	TRUE	FALSE
chr6	25830609	T	C	ENST00000244527	ENSG00000124568	SLC17A1	TRUE	FALSE
chr6	25830609	T	G	ENST00000244527	ENSG00000124568	SLC17A1	TRUE	FALSE
chr6	25831992	A	C	ENST00000244527	ENSG00000124568	SLC17A1	FALSE	FALSE
chr6	25831992	A	G	ENST00000244527	ENSG00000124568	SLC17A1	FALSE	FALSE
chr6	25831992	A	T	ENST00000244527	ENSG00000124568	SLC17A1	FALSE	FALSE
chr6	25831993	C	A	ENST00000244527	ENSG00000124568	SLC17A1	FALSE	FALSE
chr6	25831993	C	G	ENST00000244527	ENSG00000124568	SLC17A1	FALSE	FALSE
chr6	25831993	C	T	ENST00000244527	ENSG00000124568	SLC17A1	FALSE	FALSE
chr6	25845299	C	A	ENST00000397060	ENSG00000124564	SLC17A3	FALSE	FALSE
chr6	25845299	C	G	ENST00000397060	ENSG00000124564	SLC17A3	FALSE	FALSE
chr6	25845299	C	T	ENST00000397060	ENSG00000124564	SLC17A3	FALSE	FALSE
chr6	25845300	T	A	ENST00000397060	ENSG00000124564	SLC17A3	FALSE	FALSE
chr6	25845300	T	C	ENST00000397060	ENSG00000124564	SLC17A3	FALSE	FALSE
chr6	25845300	T	G	ENST00000397060	ENSG00000124564	SLC17A3	FALSE	FALSE
chr6	25845378	A	C	ENST00000397060	ENSG00000124564	SLC17A3	TRUE	FALSE
chr6	25845378	A	G	ENST00000397060	ENSG00000124564	SLC17A3	TRUE	FALSE
chr6	25845378	A	T	ENST00000397060	ENSG00000124564	SLC17A3	TRUE	FALSE
chr6	25845379	C	A	ENST00000397060	ENSG00000124564	SLC17A3	TRUE	FALSE
chr6	25845379	C	G	ENST00000397060	ENSG00000124564	SLC17A3	TRUE	FALSE
chr6	25845379	C	T	ENST00000397060	ENSG00000124564	SLC17A3	TRUE	FALSE
chr6	25845386	A	C	ENST00000397060	ENSG00000124564	SLC17A3	FALSE	FALSE
chr6	25845386	A	T	ENST00000397060	ENSG00000124564	SLC17A3	FALSE	FALSE
chr6	25845399	T	A	ENST00000397060	ENSG00000124564	SLC17A3	FALSE	FALSE
chr6	25845402	T	A	ENST00000397060	ENSG00000124564	SLC17A3	FALSE	FALSE
chr6	25845405	C	A	ENST00000397060	ENSG00000124564	SLC17A3	FALSE	FALSE
chr6	25845408	T	A	ENST00000397060	ENSG00000124564	SLC17A3	FALSE	FALSE
chr6	25845412	C	T	ENST00000397060	ENSG00000124564	SLC17A3	FALSE	FALSE
chr6	25845413	C	T	ENST00000397060	ENSG00000124564	SLC17A3	FALSE	FALSE
chr6	25845417	C	A	ENST00000397060	ENSG00000124564	SLC17A3	FALSE	FALSE
chr6	25845420	G	A	ENST00000397060	ENSG00000124564	SLC17A3	FALSE	FALSE
chr6	25845432	C	A	ENST00000397060	ENSG00000124564	SLC17A3	FALSE	FALSE
chr6	25845435	C	A	ENST00000397060	ENSG00000124564	SLC17A3	FALSE	FALSE
chr6	25845445	G	C	ENST00000397060	ENSG00000124564	SLC17A3	FALSE	FALSE
chr6	25845445	G	T	ENST00000397060	ENSG00000124564	SLC17A3	FALSE	FALSE
chr6	25845459	C	A	ENST00000397060	ENSG00000124564	SLC17A3	FALSE	FALSE
chr6	25845461	A	C	ENST00000397060	ENSG00000124564	SLC17A3	FALSE	FALSE
chr6	25845461	A	T	ENST00000397060	ENSG00000124564	SLC17A3	FALSE	FALSE
chr6	25845482	A	T	ENST00000397060	ENSG00000124564	SLC17A3	FALSE	FALSE
chr6	25845499	C	T	ENST00000397060	ENSG00000124564	SLC17A3	FALSE	FALSE
chr6	25845500	C	T	ENST00000397060	ENSG00000124564	SLC17A3	FALSE	FALSE
chr6	25845510	C	A	ENST00000397060	ENSG00000124564	SLC17A3	FALSE	FALSE
chr6	25845517	C	A	ENST00000397060	ENSG00000124564	SLC17A3	TRUE	FALSE
chr6	25845517	C	G	ENST00000397060	ENSG00000124564	SLC17A3	TRUE	FALSE
chr6	25845517	C	T	ENST00000397060	ENSG00000124564	SLC17A3	TRUE	FALSE
chr6	25845518	T	A	ENST00000397060	ENSG00000124564	SLC17A3	TRUE	FALSE
chr6	25845518	T	C	ENST00000397060	ENSG00000124564	SLC17A3	TRUE	FALSE
chr6	25845518	T	G	ENST00000397060	ENSG00000124564	SLC17A3	TRUE	FALSE
chr6	25849372	A	C	ENST00000397060	ENSG00000124564	SLC17A3	FALSE	FALSE
chr6	25849372	A	G	ENST00000397060	ENSG00000124564	SLC17A3	FALSE	FALSE
chr6	25849372	A	T	ENST00000397060	ENSG00000124564	SLC17A3	FALSE	FALSE
chr6	25849373	C	A	ENST00000397060	ENSG00000124564	SLC17A3	FALSE	FALSE
chr6	25849373	C	G	ENST00000397060	ENSG00000124564	SLC17A3	FALSE	FALSE
chr6	25849373	C	T	ENST00000397060	ENSG00000124564	SLC17A3	FALSE	FALSE
chr6	25849376	G	A	ENST00000397060	ENSG00000124564	SLC17A3	FALSE	FALSE
chr6	25849391	C	A	ENST00000397060	ENSG00000124564	SLC17A3	FALSE	FALSE
chr6	25849426	G	T	ENST00000397060	ENSG00000124564	SLC17A3	TRUE	TRUE
chr6	25849433	C	A	ENST00000397060	ENSG00000124564	SLC17A3	TRUE	TRUE
chr6	25849436	T	A	ENST00000397060	ENSG00000124564	SLC17A3	TRUE	TRUE
chr6	25849438	G	C	ENST00000397060	ENSG00000124564	SLC17A3	TRUE	TRUE
chr6	25849438	G	T	ENST00000397060	ENSG00000124564	SLC17A3	TRUE	TRUE
chr6	25849445	C	A	ENST00000397060	ENSG00000124564	SLC17A3	TRUE	TRUE
chr6	25849461	A	C	ENST00000397060	ENSG00000124564	SLC17A3	TRUE	TRUE
chr6	25849461	A	T	ENST00000397060	ENSG00000124564	SLC17A3	TRUE	TRUE
chr6	25849465	C	A	ENST00000397060	ENSG00000124564	SLC17A3	FALSE	FALSE
chr6	25849465	C	G	ENST00000397060	ENSG00000124564	SLC17A3	FALSE	FALSE
chr6	25849465	C	T	ENST00000397060	ENSG00000124564	SLC17A3	FALSE	FALSE
chr6	25849466	T	A	ENST00000397060	ENSG00000124564	SLC17A3	FALSE	FALSE
chr6	25849466	T	C	ENST00000397060	ENSG00000124564	SLC17A3	FALSE	FALSE
chr6	25849466	T	G	ENST00000397060	ENSG00000124564	SLC17A3	FALSE	FALSE
chr6	25849803	A	C	ENST00000397060	ENSG00000124564	SLC17A3	TRUE	FALSE
chr6	25849803	A	G	ENST00000397060	ENSG00000124564	SLC17A3	TRUE	FALSE
chr6	25849803	A	T	ENST00000397060	ENSG00000124564	SLC17A3	TRUE	FALSE
chr6	25849804	C	A	ENST00000397060	ENSG00000124564	SLC17A3	TRUE	FALSE
chr6	25849804	C	G	ENST00000397060	ENSG00000124564	SLC17A3	TRUE	FALSE
chr6	25849804	C	T	ENST00000397060	ENSG00000124564	SLC17A3	TRUE	FALSE
chr6	25849820	A	C	ENST00000397060	ENSG00000124564	SLC17A3	TRUE	TRUE
chr6	25849820	A	T	ENST00000397060	ENSG00000124564	SLC17A3	TRUE	TRUE
chr6	25849831	A	C	ENST00000397060	ENSG00000124564	SLC17A3	TRUE	TRUE
chr6	25849831	A	T	ENST00000397060	ENSG00000124564	SLC17A3	TRUE	TRUE
chr6	25849841	G	C	ENST00000397060	ENSG00000124564	SLC17A3	TRUE	TRUE
chr6	25849841	G	T	ENST00000397060	ENSG00000124564	SLC17A3	TRUE	TRUE
chr6	25849845	G	A	ENST00000397060	ENSG00000124564	SLC17A3	TRUE	TRUE
chr6	25849846	A	T	ENST00000397060	ENSG00000124564	SLC17A3	TRUE	TRUE
chr6	25849850	A	T	ENST00000397060	ENSG00000124564	SLC17A3	TRUE	TRUE
chr6	25849859	A	C	ENST00000397060	ENSG00000124564	SLC17A3	TRUE	TRUE
chr6	25849859	A	T	ENST00000397060	ENSG00000124564	SLC17A3	TRUE	TRUE
chr6	25849863	C	A	ENST00000397060	ENSG00000124564	SLC17A3	TRUE	TRUE
chr6	25849864	G	T	ENST00000397060	ENSG00000124564	SLC17A3	TRUE	TRUE
chr6	25849880	A	T	ENST00000397060	ENSG00000124564	SLC17A3	TRUE	TRUE
chr6	25849897	A	C	ENST00000397060	ENSG00000124564	SLC17A3	TRUE	TRUE
chr6	25849897	A	T	ENST00000397060	ENSG00000124564	SLC17A3	TRUE	TRUE
chr6	25849912	G	C	ENST00000397060	ENSG00000124564	SLC17A3	TRUE	TRUE
chr6	25849912	G	T	ENST00000397060	ENSG00000124564	SLC17A3	TRUE	TRUE
chr6	25849937	G	C	ENST00000397060	ENSG00000124564	SLC17A3	TRUE	TRUE
chr6	25849937	G	T	ENST00000397060	ENSG00000124564	SLC17A3	TRUE	TRUE
chr6	25849953	C	A	ENST00000397060	ENSG00000124564	SLC17A3	TRUE	FALSE
chr6	25849953	C	G	ENST00000397060	ENSG00000124564	SLC17A3	TRUE	FALSE
chr6	25849953	C	T	ENST00000397060	ENSG00000124564	SLC17A3	TRUE	FALSE
chr6	25849954	T	A	ENST00000397060	ENSG00000124564	SLC17A3	TRUE	FALSE
chr6	25849954	T	C	ENST00000397060	ENSG00000124564	SLC17A3	TRUE	FALSE
chr6	25849954	T	G	ENST00000397060	ENSG00000124564	SLC17A3	TRUE	FALSE
chr6	25850046	A	C	ENST00000397060	ENSG00000124564	SLC17A3	TRUE	FALSE
chr6	25850046	A	G	ENST00000397060	ENSG00000124564	SLC17A3	TRUE	FALSE
chr6	25850046	A	T	ENST00000397060	ENSG00000124564	SLC17A3	TRUE	FALSE
chr6	25850047	C	A	ENST00000397060	ENSG00000124564	SLC17A3	TRUE	FALSE
chr6	25850047	C	G	ENST00000397060	ENSG00000124564	SLC17A3	TRUE	FALSE
chr6	25850047	C	T	ENST00000397060	ENSG00000124564	SLC17A3	TRUE	FALSE
chr6	25850048	C	A	ENST00000397060	ENSG00000124564	SLC17A3	TRUE	TRUE
chr6	25850050	A	C	ENST00000397060	ENSG00000124564	SLC17A3	TRUE	TRUE
chr6	25850050	A	T	ENST00000397060	ENSG00000124564	SLC17A3	TRUE	TRUE
chr6	25850066	T	A	ENST00000397060	ENSG00000124564	SLC17A3	TRUE	TRUE
chr6	25850084	T	A	ENST00000397060	ENSG00000124564	SLC17A3	TRUE	TRUE
chr6	25850090	T	A	ENST00000397060	ENSG00000124564	SLC17A3	TRUE	TRUE
chr6	25850093	T	A	ENST00000397060	ENSG00000124564	SLC17A3	TRUE	TRUE
chr6	25850115	A	C	ENST00000397060	ENSG00000124564	SLC17A3	TRUE	TRUE
chr6	25850115	A	T	ENST00000397060	ENSG00000124564	SLC17A3	TRUE	TRUE
chr6	25850123	C	A	ENST00000397060	ENSG00000124564	SLC17A3	TRUE	TRUE
chr6	25850139	C	T	ENST00000397060	ENSG00000124564	SLC17A3	TRUE	TRUE
chr6	25850140	C	T	ENST00000397060	ENSG00000124564	SLC17A3	TRUE	TRUE
chr6	25850174	C	A	ENST00000397060	ENSG00000124564	SLC17A3	TRUE	TRUE
chr6	25850178	C	A	ENST00000397060	ENSG00000124564	SLC17A3	TRUE	FALSE
chr6	25850178	C	G	ENST00000397060	ENSG00000124564	SLC17A3	TRUE	FALSE
chr6	25850178	C	T	ENST00000397060	ENSG00000124564	SLC17A3	TRUE	FALSE
chr6	25850179	T	A	ENST00000397060	ENSG00000124564	SLC17A3	TRUE	FALSE
chr6	25850179	T	C	ENST00000397060	ENSG00000124564	SLC17A3	TRUE	FALSE
chr6	25850179	T	G	ENST00000397060	ENSG00000124564	SLC17A3	TRUE	FALSE
chr6	25850457	A	C	ENST00000397060	ENSG00000124564	SLC17A3	FALSE	FALSE
chr6	25850457	A	G	ENST00000397060	ENSG00000124564	SLC17A3	FALSE	FALSE
chr6	25850457	A	T	ENST00000397060	ENSG00000124564	SLC17A3	FALSE	FALSE
chr6	25850458	C	A	ENST00000397060	ENSG00000124564	SLC17A3	FALSE	FALSE
chr6	25850458	C	G	ENST00000397060	ENSG00000124564	SLC17A3	FALSE	FALSE
chr6	25850458	C	T	ENST00000397060	ENSG00000124564	SLC17A3	FALSE	FALSE
chr6	25850464	T	A	ENST00000397060	ENSG00000124564	SLC17A3	TRUE	TRUE
chr6	25850477	G	C	ENST00000397060	ENSG00000124564	SLC17A3	TRUE	TRUE
chr6	25850477	G	T	ENST00000397060	ENSG00000124564	SLC17A3	TRUE	TRUE
chr6	25850492	G	C	ENST00000397060	ENSG00000124564	SLC17A3	TRUE	TRUE
chr6	25850492	G	T	ENST00000397060	ENSG00000124564	SLC17A3	TRUE	TRUE
chr6	25850504	G	C	ENST00000397060	ENSG00000124564	SLC17A3	TRUE	TRUE
chr6	25850504	G	T	ENST00000397060	ENSG00000124564	SLC17A3	TRUE	TRUE
chr6	25850526	A	C	ENST00000397060	ENSG00000124564	SLC17A3	TRUE	TRUE
chr6	25850526	A	T	ENST00000397060	ENSG00000124564	SLC17A3	TRUE	TRUE
chr6	25850528	C	T	ENST00000397060	ENSG00000124564	SLC17A3	TRUE	TRUE
chr6	25850529	C	T	ENST00000397060	ENSG00000124564	SLC17A3	TRUE	TRUE
chr6	25850533	G	A	ENST00000397060	ENSG00000124564	SLC17A3	TRUE	TRUE
chr6	25850543	A	T	ENST00000397060	ENSG00000124564	SLC17A3	TRUE	TRUE
chr6	25850550	A	C	ENST00000397060	ENSG00000124564	SLC17A3	TRUE	TRUE
chr6	25850550	A	T	ENST00000397060	ENSG00000124564	SLC17A3	TRUE	TRUE
chr6	25850552	A	T	ENST00000397060	ENSG00000124564	SLC17A3	TRUE	TRUE
chr6	25850561	C	T	ENST00000397060	ENSG00000124564	SLC17A3	TRUE	TRUE
chr6	25850562	C	T	ENST00000397060	ENSG00000124564	SLC17A3	TRUE	TRUE
chr6	25850578	T	A	ENST00000397060	ENSG00000124564	SLC17A3	TRUE	TRUE
chr6	25850590	T	A	ENST00000397060	ENSG00000124564	SLC17A3	TRUE	TRUE
chr6	25850605	G	A	ENST00000397060	ENSG00000124564	SLC17A3	TRUE	TRUE
chr6	25850608	T	A	ENST00000397060	ENSG00000124564	SLC17A3	TRUE	TRUE
chr6	25850621	C	A	ENST00000397060	ENSG00000124564	SLC17A3	FALSE	FALSE
chr6	25850621	C	G	ENST00000397060	ENSG00000124564	SLC17A3	FALSE	FALSE
chr6	25850621	C	T	ENST00000397060	ENSG00000124564	SLC17A3	FALSE	FALSE
chr6	25850622	T	A	ENST00000397060	ENSG00000124564	SLC17A3	FALSE	FALSE
chr6	25850622	T	C	ENST00000397060	ENSG00000124564	SLC17A3	FALSE	FALSE
chr6	25850622	T	G	ENST00000397060	ENSG00000124564	SLC17A3	FALSE	FALSE
chr6	25850757	A	C	ENST00000397060	ENSG00000124564	SLC17A3	TRUE	FALSE
chr6	25850757	A	G	ENST00000397060	ENSG00000124564	SLC17A3	TRUE	FALSE
chr6	25850757	A	T	ENST00000397060	ENSG00000124564	SLC17A3	TRUE	FALSE
chr6	25850758	C	A	ENST00000397060	ENSG00000124564	SLC17A3	TRUE	FALSE
chr6	25850758	C	G	ENST00000397060	ENSG00000124564	SLC17A3	TRUE	FALSE
chr6	25850758	C	T	ENST00000397060	ENSG00000124564	SLC17A3	TRUE	FALSE
chr6	25850761	G	A	ENST00000397060	ENSG00000124564	SLC17A3	TRUE	TRUE
chr6	25850764	G	A	ENST00000397060	ENSG00000124564	SLC17A3	TRUE	TRUE
chr6	25850767	T	A	ENST00000397060	ENSG00000124564	SLC17A3	TRUE	TRUE
chr6	25850769	A	T	ENST00000397060	ENSG00000124564	SLC17A3	TRUE	TRUE
chr6	25850783	G	C	ENST00000397060	ENSG00000124564	SLC17A3	TRUE	TRUE
chr6	25850783	G	T	ENST00000397060	ENSG00000124564	SLC17A3	TRUE	TRUE
chr6	25850788	C	A	ENST00000397060	ENSG00000124564	SLC17A3	TRUE	TRUE
chr6	25850791	T	A	ENST00000397060	ENSG00000124564	SLC17A3	TRUE	TRUE
chr6	25850794	C	A	ENST00000397060	ENSG00000124564	SLC17A3	TRUE	TRUE
chr6	25850796	G	C	ENST00000397060	ENSG00000124564	SLC17A3	TRUE	TRUE
chr6	25850796	G	T	ENST00000397060	ENSG00000124564	SLC17A3	TRUE	TRUE
chr6	25850807	C	T	ENST00000397060	ENSG00000124564	SLC17A3	TRUE	TRUE
chr6	25850808	C	T	ENST00000397060	ENSG00000124564	SLC17A3	TRUE	TRUE
chr6	25850813	A	C	ENST00000397060	ENSG00000124564	SLC17A3	TRUE	TRUE
chr6	25850813	A	T	ENST00000397060	ENSG00000124564	SLC17A3	TRUE	TRUE
chr6	25850831	A	C	ENST00000397060	ENSG00000124564	SLC17A3	TRUE	TRUE
chr6	25850831	A	T	ENST00000397060	ENSG00000124564	SLC17A3	TRUE	TRUE
chr6	25850846	C	T	ENST00000397060	ENSG00000124564	SLC17A3	TRUE	TRUE
chr6	25850847	C	T	ENST00000397060	ENSG00000124564	SLC17A3	TRUE	TRUE
chr6	25850855	G	T	ENST00000397060	ENSG00000124564	SLC17A3	TRUE	TRUE
chr6	25850858	G	T	ENST00000397060	ENSG00000124564	SLC17A3	TRUE	TRUE
chr6	25850864	A	T	ENST00000397060	ENSG00000124564	SLC17A3	TRUE	TRUE
chr6	25850878	C	A	ENST00000397060	ENSG00000124564	SLC17A3	TRUE	FALSE
chr6	25850878	C	G	ENST00000397060	ENSG00000124564	SLC17A3	TRUE	FALSE
chr6	25850878	C	T	ENST00000397060	ENSG00000124564	SLC17A3	TRUE	FALSE
chr6	25850879	T	A	ENST00000397060	ENSG00000124564	SLC17A3	TRUE	FALSE
chr6	25850879	T	C	ENST00000397060	ENSG00000124564	SLC17A3	TRUE	FALSE
chr6	25850879	T	G	ENST00000397060	ENSG00000124564	SLC17A3	TRUE	FALSE
chr6	25855142	A	C	ENST00000397060	ENSG00000124564	SLC17A3	TRUE	FALSE
chr6	25855142	A	G	ENST00000397060	ENSG00000124564	SLC17A3	TRUE	FALSE
chr6	25855142	A	T	ENST00000397060	ENSG00000124564	SLC17A3	TRUE	FALSE
chr6	25855143	C	A	ENST00000397060	ENSG00000124564	SLC17A3	TRUE	FALSE
chr6	25855143	C	G	ENST00000397060	ENSG00000124564	SLC17A3	TRUE	FALSE
chr6	25855143	C	T	ENST00000397060	ENSG00000124564	SLC17A3	TRUE	FALSE
chr6	25855144	C	A	ENST00000397060	ENSG00000124564	SLC17A3	TRUE	TRUE
chr6	25855151	A	C	ENST00000397060	ENSG00000124564	SLC17A3	TRUE	TRUE
chr6	25855151	A	T	ENST00000397060	ENSG00000124564	SLC17A3	TRUE	TRUE
chr6	25855166	C	T	ENST00000397060	ENSG00000124564	SLC17A3	TRUE	TRUE
chr6	25855167	C	T	ENST00000397060	ENSG00000124564	SLC17A3	TRUE	TRUE
chr6	25855180	C	A	ENST00000397060	ENSG00000124564	SLC17A3	TRUE	TRUE
chr6	25855214	G	T	ENST00000397060	ENSG00000124564	SLC17A3	TRUE	TRUE
chr6	25855219	C	A	ENST00000397060	ENSG00000124564	SLC17A3	TRUE	TRUE
chr6	25855224	A	C	ENST00000397060	ENSG00000124564	SLC17A3	TRUE	TRUE
chr6	25855224	A	T	ENST00000397060	ENSG00000124564	SLC17A3	TRUE	TRUE
chr6	25855231	C	A	ENST00000397060	ENSG00000124564	SLC17A3	TRUE	FALSE
chr6	25855231	C	G	ENST00000397060	ENSG00000124564	SLC17A3	TRUE	FALSE
chr6	25855231	C	T	ENST00000397060	ENSG00000124564	SLC17A3	TRUE	FALSE
chr6	25855232	T	A	ENST00000397060	ENSG00000124564	SLC17A3	TRUE	FALSE
chr6	25855232	T	C	ENST00000397060	ENSG00000124564	SLC17A3	TRUE	FALSE
chr6	25855232	T	G	ENST00000397060	ENSG00000124564	SLC17A3	TRUE	FALSE
chr6	25861622	A	C	ENST00000397060	ENSG00000124564	SLC17A3	TRUE	FALSE
chr6	25861622	A	G	ENST00000397060	ENSG00000124564	SLC17A3	TRUE	FALSE
chr6	25861622	A	T	ENST00000397060	ENSG00000124564	SLC17A3	TRUE	FALSE
chr6	25861623	C	A	ENST00000397060	ENSG00000124564	SLC17A3	TRUE	FALSE
chr6	25861623	C	G	ENST00000397060	ENSG00000124564	SLC17A3	TRUE	FALSE
chr6	25861623	C	T	ENST00000397060	ENSG00000124564	SLC17A3	TRUE	FALSE
chr6	25861624	C	A	ENST00000397060	ENSG00000124564	SLC17A3	TRUE	TRUE
chr6	25861626	G	C	ENST00000397060	ENSG00000124564	SLC17A3	TRUE	TRUE
chr6	25861626	G	T	ENST00000397060	ENSG00000124564	SLC17A3	TRUE	TRUE
chr6	25861629	A	C	ENST00000397060	ENSG00000124564	SLC17A3	TRUE	TRUE
chr6	25861629	A	T	ENST00000397060	ENSG00000124564	SLC17A3	TRUE	TRUE
chr6	25861640	G	T	ENST00000397060	ENSG00000124564	SLC17A3	TRUE	TRUE
chr6	25861648	T	A	ENST00000397060	ENSG00000124564	SLC17A3	TRUE	TRUE
chr6	25861654	G	A	ENST00000397060	ENSG00000124564	SLC17A3	TRUE	TRUE
chr6	25861657	C	A	ENST00000397060	ENSG00000124564	SLC17A3	TRUE	TRUE
chr6	25861660	G	A	ENST00000397060	ENSG00000124564	SLC17A3	TRUE	TRUE
chr6	25861670	C	T	ENST00000397060	ENSG00000124564	SLC17A3	TRUE	TRUE
chr6	25861671	C	T	ENST00000397060	ENSG00000124564	SLC17A3	TRUE	TRUE
chr6	25861675	T	A	ENST00000397060	ENSG00000124564	SLC17A3	TRUE	TRUE
chr6	25861678	C	A	ENST00000397060	ENSG00000124564	SLC17A3	TRUE	TRUE
chr6	25861679	C	T	ENST00000397060	ENSG00000124564	SLC17A3	TRUE	TRUE
chr6	25861680	C	T	ENST00000397060	ENSG00000124564	SLC17A3	TRUE	TRUE
chr6	25861693	G	A	ENST00000397060	ENSG00000124564	SLC17A3	TRUE	TRUE
chr6	25861707	G	C	ENST00000397060	ENSG00000124564	SLC17A3	TRUE	TRUE
chr6	25861707	G	T	ENST00000397060	ENSG00000124564	SLC17A3	TRUE	TRUE
chr6	25861712	C	A	ENST00000397060	ENSG00000124564	SLC17A3	TRUE	FALSE
chr6	25861712	C	G	ENST00000397060	ENSG00000124564	SLC17A3	TRUE	FALSE
chr6	25861712	C	T	ENST00000397060	ENSG00000124564	SLC17A3	TRUE	FALSE
chr6	25861713	T	A	ENST00000397060	ENSG00000124564	SLC17A3	TRUE	FALSE
chr6	25861713	T	C	ENST00000397060	ENSG00000124564	SLC17A3	TRUE	FALSE
chr6	25861713	T	G	ENST00000397060	ENSG00000124564	SLC17A3	TRUE	FALSE
chr6	25861794	A	C	ENST00000397060	ENSG00000124564	SLC17A3	FALSE	FALSE
chr6	25861794	A	G	ENST00000397060	ENSG00000124564	SLC17A3	FALSE	FALSE
chr6	25861794	A	T	ENST00000397060	ENSG00000124564	SLC17A3	FALSE	FALSE
chr6	25861795	C	A	ENST00000397060	ENSG00000124564	SLC17A3	FALSE	FALSE
chr6	25861795	C	G	ENST00000397060	ENSG00000124564	SLC17A3	FALSE	FALSE
chr6	25861795	C	T	ENST00000397060	ENSG00000124564	SLC17A3	FALSE	FALSE
chr6	25861798	G	A	ENST00000397060	ENSG00000124564	SLC17A3	TRUE	TRUE
chr6	25861810	G	A	ENST00000397060	ENSG00000124564	SLC17A3	TRUE	TRUE
chr6	25861819	G	A	ENST00000397060	ENSG00000124564	SLC17A3	TRUE	TRUE
chr6	25861833	A	T	ENST00000397060	ENSG00000124564	SLC17A3	TRUE	TRUE
chr6	25861843	C	A	ENST00000397060	ENSG00000124564	SLC17A3	TRUE	TRUE
chr6	25861865	G	T	ENST00000397060	ENSG00000124564	SLC17A3	TRUE	TRUE
chr6	25861881	G	C	ENST00000397060	ENSG00000124564	SLC17A3	TRUE	TRUE
chr6	25861881	G	T	ENST00000397060	ENSG00000124564	SLC17A3	TRUE	TRUE
chr6	25861893	A	T	ENST00000397060	ENSG00000124564	SLC17A3	TRUE	TRUE
chr6	25861912	G	A	ENST00000397060	ENSG00000124564	SLC17A3	TRUE	TRUE
chr6	25861915	T	A	ENST00000397060	ENSG00000124564	SLC17A3	TRUE	TRUE
chr6	25861921	C	A	ENST00000397060	ENSG00000124564	SLC17A3	TRUE	TRUE
chr6	25861927	T	A	ENST00000397060	ENSG00000124564	SLC17A3	TRUE	TRUE
chr6	25861930	C	A	ENST00000397060	ENSG00000124564	SLC17A3	TRUE	TRUE
chr6	25861937	G	C	ENST00000397060	ENSG00000124564	SLC17A3	TRUE	TRUE
chr6	25861937	G	T	ENST00000397060	ENSG00000124564	SLC17A3	TRUE	TRUE
chr6	25861942	C	A	ENST00000397060	ENSG00000124564	SLC17A3	TRUE	TRUE
chr6	25861970	A	C	ENST00000397060	ENSG00000124564	SLC17A3	TRUE	TRUE
chr6	25861970	A	T	ENST00000397060	ENSG00000124564	SLC17A3	TRUE	TRUE
chr6	25861999	G	A	ENST00000397060	ENSG00000124564	SLC17A3	TRUE	TRUE
chr6	25862005	G	A	ENST00000397060	ENSG00000124564	SLC17A3	TRUE	TRUE
chr6	25862012	C	T	ENST00000397060	ENSG00000124564	SLC17A3	TRUE	TRUE
chr6	25862013	C	T	ENST00000397060	ENSG00000124564	SLC17A3	TRUE	TRUE
chr6	25862018	A	C	ENST00000397060	ENSG00000124564	SLC17A3	TRUE	TRUE
chr6	25862018	A	T	ENST00000397060	ENSG00000124564	SLC17A3	TRUE	TRUE
chr6	25862030	C	A	ENST00000397060	ENSG00000124564	SLC17A3	FALSE	FALSE
chr6	25862030	C	G	ENST00000397060	ENSG00000124564	SLC17A3	FALSE	FALSE
chr6	25862030	C	T	ENST00000397060	ENSG00000124564	SLC17A3	FALSE	FALSE
chr6	25862031	T	A	ENST00000397060	ENSG00000124564	SLC17A3	FALSE	FALSE
chr6	25862031	T	C	ENST00000397060	ENSG00000124564	SLC17A3	TRUE	FALSE
chr6	25862031	T	G	ENST00000397060	ENSG00000124564	SLC17A3	FALSE	FALSE
chr6	25862231	A	C	ENST00000397060	ENSG00000124564	SLC17A3	TRUE	FALSE
chr6	25862231	A	G	ENST00000397060	ENSG00000124564	SLC17A3	FALSE	FALSE
chr6	25862231	A	T	ENST00000397060	ENSG00000124564	SLC17A3	TRUE	FALSE
chr6	25862232	C	A	ENST00000397060	ENSG00000124564	SLC17A3	TRUE	FALSE
chr6	25862232	C	G	ENST00000397060	ENSG00000124564	SLC17A3	TRUE	FALSE
chr6	25862232	C	T	ENST00000397060	ENSG00000124564	SLC17A3	TRUE	FALSE
chr6	25862235	T	A	ENST00000397060	ENSG00000124564	SLC17A3	TRUE	TRUE
chr6	25862250	T	A	ENST00000397060	ENSG00000124564	SLC17A3	TRUE	TRUE
chr6	25862259	T	A	ENST00000397060	ENSG00000124564	SLC17A3	TRUE	TRUE
chr6	25862276	G	C	ENST00000397060	ENSG00000124564	SLC17A3	TRUE	TRUE
chr6	25862276	G	T	ENST00000397060	ENSG00000124564	SLC17A3	TRUE	TRUE
chr6	25862295	C	A	ENST00000397060	ENSG00000124564	SLC17A3	TRUE	TRUE
chr6	25862313	G	A	ENST00000397060	ENSG00000124564	SLC17A3	TRUE	TRUE
chr6	25862319	G	A	ENST00000397060	ENSG00000124564	SLC17A3	TRUE	TRUE
chr6	25862373	G	A	ENST00000397060	ENSG00000124564	SLC17A3	TRUE	TRUE
chr6	25862392	G	T	ENST00000397060	ENSG00000124564	SLC17A3	TRUE	TRUE
chr6	25862402	A	C	ENST00000397060	ENSG00000124564	SLC17A3	TRUE	TRUE
chr6	25862402	A	T	ENST00000397060	ENSG00000124564	SLC17A3	TRUE	TRUE
chr6	25862418	C	A	ENST00000397060	ENSG00000124564	SLC17A3	TRUE	TRUE
chr6	25862419	A	C	ENST00000397060	ENSG00000124564	SLC17A3	TRUE	TRUE
chr6	25862419	A	T	ENST00000397060	ENSG00000124564	SLC17A3	TRUE	TRUE
chr6	25862431	A	T	ENST00000397060	ENSG00000124564	SLC17A3	TRUE	TRUE
chr6	25862435	A	C	ENST00000397060	ENSG00000124564	SLC17A3	TRUE	TRUE
chr6	25862435	A	T	ENST00000397060	ENSG00000124564	SLC17A3	TRUE	TRUE
chr6	25862445	C	A	ENST00000397060	ENSG00000124564	SLC17A3	TRUE	FALSE
chr6	25862445	C	G	ENST00000397060	ENSG00000124564	SLC17A3	TRUE	FALSE
chr6	25862445	C	T	ENST00000397060	ENSG00000124564	SLC17A3	TRUE	FALSE
chr6	25862446	T	A	ENST00000397060	ENSG00000124564	SLC17A3	TRUE	FALSE
chr6	25862446	T	C	ENST00000397060	ENSG00000124564	SLC17A3	TRUE	FALSE
chr6	25862446	T	G	ENST00000397060	ENSG00000124564	SLC17A3	TRUE	FALSE
chr6	25868295	A	C	ENST00000397060	ENSG00000124564	SLC17A3	TRUE	FALSE
chr6	25868295	A	G	ENST00000397060	ENSG00000124564	SLC17A3	TRUE	FALSE
chr6	25868295	A	T	ENST00000397060	ENSG00000124564	SLC17A3	TRUE	FALSE
chr6	25868296	C	A	ENST00000397060	ENSG00000124564	SLC17A3	TRUE	FALSE
chr6	25868296	C	G	ENST00000397060	ENSG00000124564	SLC17A3	TRUE	FALSE
chr6	25868296	C	T	ENST00000397060	ENSG00000124564	SLC17A3	TRUE	FALSE
chr6	25868300	T	A	ENST00000397060	ENSG00000124564	SLC17A3	TRUE	TRUE
chr6	25868318	C	A	ENST00000397060	ENSG00000124564	SLC17A3	TRUE	FALSE
chr6	25868327	G	A	ENST00000397060	ENSG00000124564	SLC17A3	TRUE	FALSE
chr6	25868336	G	A	ENST00000397060	ENSG00000124564	SLC17A3	TRUE	FALSE
chr6	25868345	T	A	ENST00000397060	ENSG00000124564	SLC17A3	FALSE	FALSE
chr6	25868351	C	A	ENST00000397060	ENSG00000124564	SLC17A3	FALSE	FALSE
chr6	25868368	A	T	ENST00000397060	ENSG00000124564	SLC17A3	FALSE	FALSE
chr6	25868372	C	A	ENST00000397060	ENSG00000124564	SLC17A3	FALSE	FALSE
chr6	25868378	T	A	ENST00000397060	ENSG00000124564	SLC17A3	FALSE	FALSE
chr6	25868421	C	A	ENST00000397060	ENSG00000124564	SLC17A3	TRUE	FALSE
chr6	25868421	C	G	ENST00000397060	ENSG00000124564	SLC17A3	TRUE	FALSE
chr6	25868421	C	T	ENST00000397060	ENSG00000124564	SLC17A3	TRUE	FALSE
chr6	25868422	T	A	ENST00000397060	ENSG00000124564	SLC17A3	TRUE	FALSE
chr6	25868422	T	C	ENST00000397060	ENSG00000124564	SLC17A3	TRUE	FALSE
chr6	25868422	T	G	ENST00000397060	ENSG00000124564	SLC17A3	TRUE	FALSE
chr6	25874165	A	C	ENST00000397060	ENSG00000124564	SLC17A3	FALSE	FALSE
chr6	25874165	A	G	ENST00000397060	ENSG00000124564	SLC17A3	FALSE	FALSE
chr6	25874165	A	T	ENST00000397060	ENSG00000124564	SLC17A3	FALSE	FALSE
chr6	25874166	C	A	ENST00000397060	ENSG00000124564	SLC17A3	FALSE	FALSE
chr6	25874166	C	G	ENST00000397060	ENSG00000124564	SLC17A3	FALSE	FALSE
chr6	25874166	C	T	ENST00000397060	ENSG00000124564	SLC17A3	FALSE	FALSE
chr6	25913340	C	A	ENST00000377850	ENSG00000112337	SLC17A2	FALSE	FALSE
chr6	25913343	T	A	ENST00000377850	ENSG00000112337	SLC17A2	FALSE	FALSE
chr6	25913347	C	T	ENST00000377850	ENSG00000112337	SLC17A2	FALSE	FALSE
chr6	25913348	C	T	ENST00000377850	ENSG00000112337	SLC17A2	FALSE	FALSE
chr6	25913355	G	A	ENST00000377850	ENSG00000112337	SLC17A2	FALSE	FALSE
chr6	25913361	C	A	ENST00000377850	ENSG00000112337	SLC17A2	FALSE	FALSE
chr6	25913367	G	A	ENST00000377850	ENSG00000112337	SLC17A2	FALSE	FALSE
chr6	25913370	C	A	ENST00000377850	ENSG00000112337	SLC17A2	FALSE	FALSE
chr6	25913380	G	C	ENST00000377850	ENSG00000112337	SLC17A2	FALSE	FALSE
chr6	25913380	G	T	ENST00000377850	ENSG00000112337	SLC17A2	FALSE	FALSE
chr6	25913434	C	T	ENST00000377850	ENSG00000112337	SLC17A2	FALSE	FALSE
chr6	25913435	C	T	ENST00000377850	ENSG00000112337	SLC17A2	FALSE	FALSE
chr6	25913445	C	A	ENST00000377850	ENSG00000112337	SLC17A2	FALSE	FALSE
chr6	25913452	C	A	ENST00000377850	ENSG00000112337	SLC17A2	TRUE	FALSE
chr6	25913452	C	G	ENST00000377850	ENSG00000112337	SLC17A2	TRUE	FALSE
chr6	25913452	C	T	ENST00000377850	ENSG00000112337	SLC17A2	TRUE	FALSE
chr6	25913453	T	A	ENST00000377850	ENSG00000112337	SLC17A2	TRUE	FALSE
chr6	25913453	T	C	ENST00000377850	ENSG00000112337	SLC17A2	TRUE	FALSE
chr6	25913453	T	G	ENST00000377850	ENSG00000112337	SLC17A2	TRUE	FALSE
chr6	25914578	A	C	ENST00000377850	ENSG00000112337	SLC17A2	FALSE	FALSE
chr6	25914578	A	G	ENST00000377850	ENSG00000112337	SLC17A2	FALSE	FALSE
chr6	25914578	A	T	ENST00000377850	ENSG00000112337	SLC17A2	FALSE	FALSE
chr6	25914579	C	A	ENST00000377850	ENSG00000112337	SLC17A2	FALSE	FALSE
chr6	25914579	C	G	ENST00000377850	ENSG00000112337	SLC17A2	FALSE	FALSE
chr6	25914579	C	T	ENST00000377850	ENSG00000112337	SLC17A2	FALSE	FALSE
chr6	25914582	G	A	ENST00000377850	ENSG00000112337	SLC17A2	FALSE	FALSE
chr6	25914597	C	A	ENST00000377850	ENSG00000112337	SLC17A2	FALSE	FALSE
chr6	25914621	C	A	ENST00000377850	ENSG00000112337	SLC17A2	FALSE	FALSE
chr6	25914639	C	A	ENST00000377850	ENSG00000112337	SLC17A2	TRUE	TRUE
chr6	25914644	G	C	ENST00000377850	ENSG00000112337	SLC17A2	TRUE	TRUE
chr6	25914644	G	T	ENST00000377850	ENSG00000112337	SLC17A2	TRUE	TRUE
chr6	25914651	C	A	ENST00000377850	ENSG00000112337	SLC17A2	TRUE	TRUE
chr6	25914667	A	C	ENST00000377850	ENSG00000112337	SLC17A2	TRUE	TRUE
chr6	25914667	A	T	ENST00000377850	ENSG00000112337	SLC17A2	TRUE	TRUE
chr6	25914671	C	A	ENST00000377850	ENSG00000112337	SLC17A2	TRUE	FALSE
chr6	25914671	C	G	ENST00000377850	ENSG00000112337	SLC17A2	TRUE	FALSE
chr6	25914671	C	T	ENST00000377850	ENSG00000112337	SLC17A2	TRUE	FALSE
chr6	25914672	T	A	ENST00000377850	ENSG00000112337	SLC17A2	TRUE	FALSE
chr6	25914672	T	C	ENST00000377850	ENSG00000112337	SLC17A2	TRUE	FALSE
chr6	25914672	T	G	ENST00000377850	ENSG00000112337	SLC17A2	TRUE	FALSE
chr6	25915497	A	C	ENST00000377850	ENSG00000112337	SLC17A2	FALSE	FALSE
chr6	25915497	A	G	ENST00000377850	ENSG00000112337	SLC17A2	FALSE	FALSE
chr6	25915497	A	T	ENST00000377850	ENSG00000112337	SLC17A2	FALSE	FALSE
chr6	25915498	C	A	ENST00000377850	ENSG00000112337	SLC17A2	FALSE	FALSE
chr6	25915498	C	G	ENST00000377850	ENSG00000112337	SLC17A2	FALSE	FALSE
chr6	25915498	C	T	ENST00000377850	ENSG00000112337	SLC17A2	FALSE	FALSE
chr6	25915500	T	A	ENST00000377850	ENSG00000112337	SLC17A2	TRUE	TRUE
chr6	25915514	A	C	ENST00000377850	ENSG00000112337	SLC17A2	TRUE	TRUE
chr6	25915514	A	T	ENST00000377850	ENSG00000112337	SLC17A2	TRUE	TRUE
chr6	25915535	G	C	ENST00000377850	ENSG00000112337	SLC17A2	TRUE	TRUE
chr6	25915535	G	T	ENST00000377850	ENSG00000112337	SLC17A2	TRUE	TRUE
chr6	25915540	A	T	ENST00000377850	ENSG00000112337	SLC17A2	TRUE	TRUE
chr6	25915574	A	T	ENST00000377850	ENSG00000112337	SLC17A2	TRUE	TRUE
chr6	25915591	G	C	ENST00000377850	ENSG00000112337	SLC17A2	TRUE	TRUE
chr6	25915591	G	T	ENST00000377850	ENSG00000112337	SLC17A2	TRUE	TRUE
chr6	25915624	A	T	ENST00000377850	ENSG00000112337	SLC17A2	TRUE	TRUE
chr6	25915631	G	C	ENST00000377850	ENSG00000112337	SLC17A2	TRUE	TRUE
chr6	25915631	G	T	ENST00000377850	ENSG00000112337	SLC17A2	TRUE	TRUE
chr6	25915647	C	A	ENST00000377850	ENSG00000112337	SLC17A2	FALSE	FALSE
chr6	25915647	C	G	ENST00000377850	ENSG00000112337	SLC17A2	FALSE	FALSE
chr6	25915647	C	T	ENST00000377850	ENSG00000112337	SLC17A2	FALSE	FALSE
chr6	25915648	T	A	ENST00000377850	ENSG00000112337	SLC17A2	FALSE	FALSE
chr6	25915648	T	C	ENST00000377850	ENSG00000112337	SLC17A2	FALSE	FALSE
chr6	25915648	T	G	ENST00000377850	ENSG00000112337	SLC17A2	FALSE	FALSE
chr6	25915734	A	C	ENST00000377850	ENSG00000112337	SLC17A2	FALSE	FALSE
chr6	25915734	A	G	ENST00000377850	ENSG00000112337	SLC17A2	FALSE	FALSE
chr6	25915734	A	T	ENST00000377850	ENSG00000112337	SLC17A2	FALSE	FALSE
chr6	25915735	C	A	ENST00000377850	ENSG00000112337	SLC17A2	FALSE	FALSE
chr6	25915735	C	G	ENST00000377850	ENSG00000112337	SLC17A2	FALSE	FALSE
chr6	25915735	C	T	ENST00000377850	ENSG00000112337	SLC17A2	FALSE	FALSE
chr6	25915744	G	C	ENST00000377850	ENSG00000112337	SLC17A2	TRUE	TRUE
chr6	25915744	G	T	ENST00000377850	ENSG00000112337	SLC17A2	TRUE	TRUE
chr6	25915754	T	A	ENST00000377850	ENSG00000112337	SLC17A2	TRUE	TRUE
chr6	25915757	G	A	ENST00000377850	ENSG00000112337	SLC17A2	TRUE	TRUE
chr6	25915768	A	T	ENST00000377850	ENSG00000112337	SLC17A2	TRUE	TRUE
chr6	25915772	T	A	ENST00000377850	ENSG00000112337	SLC17A2	TRUE	TRUE
chr6	25915789	A	T	ENST00000377850	ENSG00000112337	SLC17A2	TRUE	TRUE
chr6	25915808	G	A	ENST00000377850	ENSG00000112337	SLC17A2	TRUE	TRUE
chr6	25915814	C	A	ENST00000377850	ENSG00000112337	SLC17A2	TRUE	TRUE
chr6	25915816	A	C	ENST00000377850	ENSG00000112337	SLC17A2	TRUE	TRUE
chr6	25915816	A	T	ENST00000377850	ENSG00000112337	SLC17A2	TRUE	TRUE
chr6	25915824	A	T	ENST00000377850	ENSG00000112337	SLC17A2	TRUE	TRUE
chr6	25915865	C	A	ENST00000377850	ENSG00000112337	SLC17A2	TRUE	TRUE
chr6	25915869	C	A	ENST00000377850	ENSG00000112337	SLC17A2	FALSE	FALSE
chr6	25915869	C	G	ENST00000377850	ENSG00000112337	SLC17A2	FALSE	FALSE
chr6	25915869	C	T	ENST00000377850	ENSG00000112337	SLC17A2	FALSE	FALSE
chr6	25915870	T	A	ENST00000377850	ENSG00000112337	SLC17A2	FALSE	FALSE
chr6	25915870	T	C	ENST00000377850	ENSG00000112337	SLC17A2	FALSE	FALSE
chr6	25915870	T	G	ENST00000377850	ENSG00000112337	SLC17A2	FALSE	FALSE
chr6	25916683	A	C	ENST00000377850	ENSG00000112337	SLC17A2	FALSE	FALSE
chr6	25916683	A	G	ENST00000377850	ENSG00000112337	SLC17A2	FALSE	FALSE
chr6	25916683	A	T	ENST00000377850	ENSG00000112337	SLC17A2	FALSE	FALSE
chr6	25916684	C	A	ENST00000377850	ENSG00000112337	SLC17A2	FALSE	FALSE
chr6	25916684	C	G	ENST00000377850	ENSG00000112337	SLC17A2	FALSE	FALSE
chr6	25916684	C	T	ENST00000377850	ENSG00000112337	SLC17A2	FALSE	FALSE
chr6	25916690	T	A	ENST00000377850	ENSG00000112337	SLC17A2	TRUE	TRUE
chr6	25916718	A	C	ENST00000377850	ENSG00000112337	SLC17A2	TRUE	TRUE
chr6	25916718	A	T	ENST00000377850	ENSG00000112337	SLC17A2	TRUE	TRUE
chr6	25916730	G	C	ENST00000377850	ENSG00000112337	SLC17A2	TRUE	TRUE
chr6	25916730	G	T	ENST00000377850	ENSG00000112337	SLC17A2	TRUE	TRUE
chr6	25916748	G	T	ENST00000377850	ENSG00000112337	SLC17A2	TRUE	TRUE
chr6	25916752	A	T	ENST00000377850	ENSG00000112337	SLC17A2	TRUE	TRUE
chr6	25916754	C	T	ENST00000377850	ENSG00000112337	SLC17A2	TRUE	TRUE
chr6	25916755	C	T	ENST00000377850	ENSG00000112337	SLC17A2	TRUE	TRUE
chr6	25916787	C	T	ENST00000377850	ENSG00000112337	SLC17A2	TRUE	TRUE
chr6	25916788	C	T	ENST00000377850	ENSG00000112337	SLC17A2	TRUE	TRUE
chr6	25916799	G	T	ENST00000377850	ENSG00000112337	SLC17A2	TRUE	TRUE
chr6	25916816	T	A	ENST00000377850	ENSG00000112337	SLC17A2	TRUE	TRUE
chr6	25916831	G	A	ENST00000377850	ENSG00000112337	SLC17A2	TRUE	TRUE
chr6	25916834	C	A	ENST00000377850	ENSG00000112337	SLC17A2	TRUE	TRUE
chr6	25916847	C	A	ENST00000377850	ENSG00000112337	SLC17A2	FALSE	FALSE
chr6	25916847	C	G	ENST00000377850	ENSG00000112337	SLC17A2	FALSE	FALSE
chr6	25916847	C	T	ENST00000377850	ENSG00000112337	SLC17A2	FALSE	FALSE
chr6	25916848	T	A	ENST00000377850	ENSG00000112337	SLC17A2	FALSE	FALSE
chr6	25916848	T	C	ENST00000377850	ENSG00000112337	SLC17A2	FALSE	FALSE
chr6	25916848	T	G	ENST00000377850	ENSG00000112337	SLC17A2	FALSE	FALSE
chr6	25916967	A	C	ENST00000377850	ENSG00000112337	SLC17A2	FALSE	FALSE
chr6	25916967	A	G	ENST00000377850	ENSG00000112337	SLC17A2	FALSE	FALSE
chr6	25916967	A	T	ENST00000377850	ENSG00000112337	SLC17A2	FALSE	FALSE
chr6	25916968	C	A	ENST00000377850	ENSG00000112337	SLC17A2	FALSE	FALSE
chr6	25916968	C	G	ENST00000377850	ENSG00000112337	SLC17A2	FALSE	FALSE
chr6	25916968	C	T	ENST00000377850	ENSG00000112337	SLC17A2	FALSE	FALSE
chr6	25916971	G	A	ENST00000377850	ENSG00000112337	SLC17A2	TRUE	TRUE
chr6	25916974	G	A	ENST00000377850	ENSG00000112337	SLC17A2	TRUE	TRUE
chr6	25916982	G	C	ENST00000377850	ENSG00000112337	SLC17A2	TRUE	TRUE
chr6	25916982	G	T	ENST00000377850	ENSG00000112337	SLC17A2	TRUE	TRUE
chr6	25916998	C	A	ENST00000377850	ENSG00000112337	SLC17A2	TRUE	TRUE
chr6	25917001	T	A	ENST00000377850	ENSG00000112337	SLC17A2	TRUE	TRUE
chr6	25917004	C	A	ENST00000377850	ENSG00000112337	SLC17A2	TRUE	TRUE
chr6	25917017	G	T	ENST00000377850	ENSG00000112337	SLC17A2	TRUE	TRUE
chr6	25917041	A	C	ENST00000377850	ENSG00000112337	SLC17A2	TRUE	TRUE
chr6	25917041	A	T	ENST00000377850	ENSG00000112337	SLC17A2	TRUE	TRUE
chr6	25917056	C	T	ENST00000377850	ENSG00000112337	SLC17A2	TRUE	TRUE
chr6	25917057	C	T	ENST00000377850	ENSG00000112337	SLC17A2	TRUE	TRUE
chr6	25917065	A	T	ENST00000377850	ENSG00000112337	SLC17A2	TRUE	TRUE
chr6	25917068	G	T	ENST00000377850	ENSG00000112337	SLC17A2	TRUE	TRUE
chr6	25917074	A	T	ENST00000377850	ENSG00000112337	SLC17A2	TRUE	TRUE
chr6	25917088	C	A	ENST00000377850	ENSG00000112337	SLC17A2	FALSE	FALSE
chr6	25917088	C	G	ENST00000377850	ENSG00000112337	SLC17A2	FALSE	FALSE
chr6	25917088	C	T	ENST00000377850	ENSG00000112337	SLC17A2	FALSE	FALSE
chr6	25917089	T	A	ENST00000377850	ENSG00000112337	SLC17A2	FALSE	FALSE
chr6	25917089	T	C	ENST00000377850	ENSG00000112337	SLC17A2	FALSE	FALSE
chr6	25917089	T	G	ENST00000377850	ENSG00000112337	SLC17A2	FALSE	FALSE
chr6	25918485	A	C	ENST00000377850	ENSG00000112337	SLC17A2	TRUE	FALSE
chr6	25918485	A	G	ENST00000377850	ENSG00000112337	SLC17A2	TRUE	FALSE
chr6	25918485	A	T	ENST00000377850	ENSG00000112337	SLC17A2	TRUE	FALSE
chr6	25918486	C	A	ENST00000377850	ENSG00000112337	SLC17A2	TRUE	FALSE
chr6	25918486	C	G	ENST00000377850	ENSG00000112337	SLC17A2	TRUE	FALSE
chr6	25918486	C	T	ENST00000377850	ENSG00000112337	SLC17A2	TRUE	FALSE
chr6	25918494	G	C	ENST00000377850	ENSG00000112337	SLC17A2	TRUE	TRUE
chr6	25918494	G	T	ENST00000377850	ENSG00000112337	SLC17A2	TRUE	TRUE
chr6	25918509	C	T	ENST00000377850	ENSG00000112337	SLC17A2	TRUE	TRUE
chr6	25918510	C	T	ENST00000377850	ENSG00000112337	SLC17A2	TRUE	TRUE
chr6	25918516	A	T	ENST00000377850	ENSG00000112337	SLC17A2	TRUE	TRUE
chr6	25918523	G	A	ENST00000377850	ENSG00000112337	SLC17A2	TRUE	TRUE
chr6	25918525	G	C	ENST00000377850	ENSG00000112337	SLC17A2	TRUE	TRUE
chr6	25918525	G	T	ENST00000377850	ENSG00000112337	SLC17A2	TRUE	TRUE
chr6	25918535	C	A	ENST00000377850	ENSG00000112337	SLC17A2	TRUE	TRUE
chr6	25918542	A	T	ENST00000377850	ENSG00000112337	SLC17A2	TRUE	TRUE
chr6	25918562	C	A	ENST00000377850	ENSG00000112337	SLC17A2	TRUE	TRUE
chr6	25918570	G	C	ENST00000377850	ENSG00000112337	SLC17A2	TRUE	TRUE
chr6	25918570	G	T	ENST00000377850	ENSG00000112337	SLC17A2	TRUE	TRUE
chr6	25918574	C	A	ENST00000377850	ENSG00000112337	SLC17A2	TRUE	FALSE
chr6	25918574	C	G	ENST00000377850	ENSG00000112337	SLC17A2	TRUE	FALSE
chr6	25918574	C	T	ENST00000377850	ENSG00000112337	SLC17A2	TRUE	FALSE
chr6	25918575	T	A	ENST00000377850	ENSG00000112337	SLC17A2	TRUE	FALSE
chr6	25918575	T	C	ENST00000377850	ENSG00000112337	SLC17A2	TRUE	FALSE
chr6	25918575	T	G	ENST00000377850	ENSG00000112337	SLC17A2	TRUE	FALSE
chr6	25921004	A	C	ENST00000377850	ENSG00000112337	SLC17A2	TRUE	FALSE
chr6	25921004	A	G	ENST00000377850	ENSG00000112337	SLC17A2	FALSE	FALSE
chr6	25921004	A	T	ENST00000377850	ENSG00000112337	SLC17A2	TRUE	FALSE
chr6	25921005	C	A	ENST00000377850	ENSG00000112337	SLC17A2	TRUE	FALSE
chr6	25921005	C	G	ENST00000377850	ENSG00000112337	SLC17A2	TRUE	FALSE
chr6	25921005	C	T	ENST00000377850	ENSG00000112337	SLC17A2	TRUE	FALSE
chr6	25921008	G	C	ENST00000377850	ENSG00000112337	SLC17A2	TRUE	TRUE
chr6	25921008	G	T	ENST00000377850	ENSG00000112337	SLC17A2	TRUE	TRUE
chr6	25921012	C	A	ENST00000377850	ENSG00000112337	SLC17A2	TRUE	TRUE
chr6	25921030	T	A	ENST00000377850	ENSG00000112337	SLC17A2	TRUE	TRUE
chr6	25921036	G	A	ENST00000377850	ENSG00000112337	SLC17A2	TRUE	TRUE
chr6	25921039	C	A	ENST00000377850	ENSG00000112337	SLC17A2	TRUE	TRUE
chr6	25921052	C	T	ENST00000377850	ENSG00000112337	SLC17A2	TRUE	TRUE
chr6	25921053	C	T	ENST00000377850	ENSG00000112337	SLC17A2	TRUE	TRUE
chr6	25921057	T	A	ENST00000377850	ENSG00000112337	SLC17A2	TRUE	TRUE
chr6	25921061	C	T	ENST00000377850	ENSG00000112337	SLC17A2	TRUE	TRUE
chr6	25921062	C	T	ENST00000377850	ENSG00000112337	SLC17A2	TRUE	TRUE
chr6	25921075	G	A	ENST00000377850	ENSG00000112337	SLC17A2	TRUE	TRUE
chr6	25921082	C	T	ENST00000377850	ENSG00000112337	SLC17A2	TRUE	TRUE
chr6	25921083	C	T	ENST00000377850	ENSG00000112337	SLC17A2	TRUE	TRUE
chr6	25921093	C	A	ENST00000377850	ENSG00000112337	SLC17A2	TRUE	TRUE
chr6	25921094	C	A	ENST00000377850	ENSG00000112337	SLC17A2	TRUE	FALSE
chr6	25921094	C	G	ENST00000377850	ENSG00000112337	SLC17A2	TRUE	FALSE
chr6	25921094	C	T	ENST00000377850	ENSG00000112337	SLC17A2	TRUE	FALSE
chr6	25921095	T	A	ENST00000377850	ENSG00000112337	SLC17A2	TRUE	FALSE
chr6	25921095	T	C	ENST00000377850	ENSG00000112337	SLC17A2	TRUE	FALSE
chr6	25921095	T	G	ENST00000377850	ENSG00000112337	SLC17A2	TRUE	FALSE
chr6	25921177	A	C	ENST00000377850	ENSG00000112337	SLC17A2	TRUE	FALSE
chr6	25921177	A	G	ENST00000377850	ENSG00000112337	SLC17A2	TRUE	FALSE
chr6	25921177	A	T	ENST00000377850	ENSG00000112337	SLC17A2	TRUE	FALSE
chr6	25921178	C	A	ENST00000377850	ENSG00000112337	SLC17A2	TRUE	FALSE
chr6	25921178	C	G	ENST00000377850	ENSG00000112337	SLC17A2	TRUE	FALSE
chr6	25921178	C	T	ENST00000377850	ENSG00000112337	SLC17A2	TRUE	FALSE
chr6	25921181	G	A	ENST00000377850	ENSG00000112337	SLC17A2	TRUE	TRUE
chr6	25921193	G	A	ENST00000377850	ENSG00000112337	SLC17A2	TRUE	TRUE
chr6	25921216	A	T	ENST00000377850	ENSG00000112337	SLC17A2	TRUE	TRUE
chr6	25921226	C	A	ENST00000377850	ENSG00000112337	SLC17A2	TRUE	TRUE
chr6	25921276	A	T	ENST00000377850	ENSG00000112337	SLC17A2	TRUE	TRUE
chr6	25921295	T	A	ENST00000377850	ENSG00000112337	SLC17A2
chr6	25921298	T	A	ENST00000377850	ENSG00000112337	SLC17A2	TRUE	TRUE
chr6	25921304	C	A	ENST00000377850	ENSG00000112337	SLC17A2	TRUE	TRUE
chr6	25921318	A	C	ENST00000377850	ENSG00000112337	SLC17A2	TRUE	TRUE
chr6	25921318	A	T	ENST00000377850	ENSG00000112337	SLC17A2	TRUE	TRUE
chr6	25921320	A	C	ENST00000377850	ENSG00000112337	SLC17A2	TRUE	TRUE
chr6	25921320	A	T	ENST00000377850	ENSG00000112337	SLC17A2	TRUE	TRUE
chr6	25921325	C	A	ENST00000377850	ENSG00000112337	SLC17A2	TRUE	TRUE
chr6	25921353	A	C	ENST00000377850	ENSG00000112337	SLC17A2	TRUE	TRUE
chr6	25921353	A	T	ENST00000377850	ENSG00000112337	SLC17A2	TRUE	TRUE
chr6	25921382	G	A	ENST00000377850	ENSG00000112337	SLC17A2	TRUE	TRUE
chr6	25921388	C	A	ENST00000377850	ENSG00000112337	SLC17A2	TRUE	TRUE
chr6	25921395	C	T	ENST00000377850	ENSG00000112337	SLC17A2	TRUE	TRUE
chr6	25921396	C	T	ENST00000377850	ENSG00000112337	SLC17A2	TRUE	TRUE
chr6	25921400	G	A	ENST00000377850	ENSG00000112337	SLC17A2	TRUE	TRUE
chr6	25921401	A	C	ENST00000377850	ENSG00000112337	SLC17A2	TRUE	TRUE
chr6	25921401	A	T	ENST00000377850	ENSG00000112337	SLC17A2	TRUE	TRUE
chr6	25921413	C	A	ENST00000377850	ENSG00000112337	SLC17A2	TRUE	FALSE
chr6	25921413	C	G	ENST00000377850	ENSG00000112337	SLC17A2	TRUE	FALSE
chr6	25921413	C	T	ENST00000377850	ENSG00000112337	SLC17A2	TRUE	FALSE
chr6	25921414	T	A	ENST00000377850	ENSG00000112337	SLC17A2	TRUE	FALSE
chr6	25921414	T	C	ENST00000377850	ENSG00000112337	SLC17A2	TRUE	FALSE
chr6	25921414	T	G	ENST00000377850	ENSG00000112337	SLC17A2	TRUE	FALSE
chr6	25923693	A	C	ENST00000377850	ENSG00000112337	SLC17A2	FALSE	FALSE
chr6	25923693	A	G	ENST00000377850	ENSG00000112337	SLC17A2	FALSE	FALSE
chr6	25923693	A	T	ENST00000377850	ENSG00000112337	SLC17A2	FALSE	FALSE
chr6	25923694	C	A	ENST00000377850	ENSG00000112337	SLC17A2	TRUE	FALSE
chr6	25923694	C	G	ENST00000377850	ENSG00000112337	SLC17A2	TRUE	FALSE
chr6	25923694	C	T	ENST00000377850	ENSG00000112337	SLC17A2	FALSE	FALSE
chr6	25923697	T	A	ENST00000377850	ENSG00000112337	SLC17A2	TRUE	TRUE
chr6	25923709	C	A	ENST00000377850	ENSG00000112337	SLC17A2	TRUE	TRUE
chr6	25923712	T	A	ENST00000377850	ENSG00000112337	SLC17A2	TRUE	TRUE
chr6	25923757	C	A	ENST00000377850	ENSG00000112337	SLC17A2	TRUE	TRUE
chr6	25923781	G	A	ENST00000377850	ENSG00000112337	SLC17A2	TRUE	TRUE
chr6	25923784	G	A	ENST00000377850	ENSG00000112337	SLC17A2	TRUE	TRUE
chr6	25923787	G	A	ENST00000377850	ENSG00000112337	SLC17A2	TRUE	TRUE
chr6	25923835	G	A	ENST00000377850	ENSG00000112337	SLC17A2	TRUE	TRUE
chr6	25923855	G	C	ENST00000377850	ENSG00000112337	SLC17A2	TRUE	TRUE
chr6	25923855	G	T	ENST00000377850	ENSG00000112337	SLC17A2	TRUE	TRUE
chr6	25923881	A	C	ENST00000377850	ENSG00000112337	SLC17A2	TRUE	FALSE
chr6	25923881	A	T	ENST00000377850	ENSG00000112337	SLC17A2	TRUE	FALSE
chr6	25923888	A	C	ENST00000377850	ENSG00000112337	SLC17A2	FALSE	FALSE
chr6	25923888	A	T	ENST00000377850	ENSG00000112337	SLC17A2	FALSE	FALSE
chr6	25923891	G	C	ENST00000377850	ENSG00000112337	SLC17A2	FALSE	FALSE
chr6	25923891	G	T	ENST00000377850	ENSG00000112337	SLC17A2	FALSE	FALSE
chr6	25923893	A	T	ENST00000377850	ENSG00000112337	SLC17A2	FALSE	FALSE
chr6	25923907	C	A	ENST00000377850	ENSG00000112337	SLC17A2	TRUE	FALSE
chr6	25923907	C	G	ENST00000377850	ENSG00000112337	SLC17A2	TRUE	FALSE
chr6	25923907	C	T	ENST00000377850	ENSG00000112337	SLC17A2	TRUE	FALSE
chr6	25923908	T	A	ENST00000377850	ENSG00000112337	SLC17A2	TRUE	FALSE
chr6	25923908	T	C	ENST00000377850	ENSG00000112337	SLC17A2	TRUE	FALSE
chr6	25923908	T	G	ENST00000377850	ENSG00000112337	SLC17A2	TRUE	FALSE
chr6	25925767	A	C	ENST00000377850	ENSG00000112337	SLC17A2	TRUE	FALSE
chr6	25925767	A	G	ENST00000377850	ENSG00000112337	SLC17A2	TRUE	FALSE
chr6	25925767	A	T	ENST00000377850	ENSG00000112337	SLC17A2	TRUE	FALSE
chr6	25925768	C	A	ENST00000377850	ENSG00000112337	SLC17A2	TRUE	FALSE
chr6	25925768	C	G	ENST00000377850	ENSG00000112337	SLC17A2	TRUE	FALSE
chr6	25925768	C	T	ENST00000377850	ENSG00000112337	SLC17A2	TRUE	FALSE
chr6	25925772	T	A	ENST00000377850	ENSG00000112337	SLC17A2	FALSE	FALSE
chr6	25925787	T	A	ENST00000377850	ENSG00000112337	SLC17A2	FALSE	FALSE
chr6	25925880	C	A	ENST00000377850	ENSG00000112337	SLC17A2	TRUE	FALSE
chr6	25925880	C	G	ENST00000377850	ENSG00000112337	SLC17A2	TRUE	FALSE
chr6	25925880	C	T	ENST00000377850	ENSG00000112337	SLC17A2	TRUE	FALSE
chr6	25925881	T	A	ENST00000377850	ENSG00000112337	SLC17A2	TRUE	FALSE
chr6	25925881	T	C	ENST00000377850	ENSG00000112337	SLC17A2	TRUE	FALSE
chr6	25925881	T	G	ENST00000377850	ENSG00000112337	SLC17A2	TRUE	FALSE
chr6	25930275	A	C	ENST00000377850	ENSG00000112337	SLC17A2	FALSE	FALSE
chr6	25930275	A	G	ENST00000377850	ENSG00000112337	SLC17A2	FALSE	FALSE
chr6	25930275	A	T	ENST00000377850	ENSG00000112337	SLC17A2	FALSE	FALSE
chr6	25930276	C	A	ENST00000377850	ENSG00000112337	SLC17A2	FALSE	FALSE
chr6	25930276	C	G	ENST00000377850	ENSG00000112337	SLC17A2	FALSE	FALSE
chr6	25930276	C	T	ENST00000377850	ENSG00000112337	SLC17A2	FALSE	FALSE
chr6	25962856	G	A	ENST00000357085	ENSG00000112343	TRIM38	FALSE	FALSE
chr6	25962856	G	C	ENST00000357085	ENSG00000112343	TRIM38	FALSE	FALSE
chr6	25962856	G	T	ENST00000357085	ENSG00000112343	TRIM38	FALSE	FALSE
chr6	25962857	T	A	ENST00000357085	ENSG00000112343	TRIM38	FALSE	FALSE
chr6	25962857	T	C	ENST00000357085	ENSG00000112343	TRIM38	FALSE	FALSE
chr6	25962857	T	G	ENST00000357085	ENSG00000112343	TRIM38	FALSE	FALSE
chr6	25963047	A	C	ENST00000357085	ENSG00000112343	TRIM38	TRUE	FALSE
chr6	25963047	A	G	ENST00000357085	ENSG00000112343	TRIM38	TRUE	FALSE
chr6	25963047	A	T	ENST00000357085	ENSG00000112343	TRIM38	TRUE	FALSE
chr6	25963048	G	A	ENST00000357085	ENSG00000112343	TRIM38	TRUE	FALSE
chr6	25963048	G	C	ENST00000357085	ENSG00000112343	TRIM38	TRUE	FALSE
chr6	25963048	G	T	ENST00000357085	ENSG00000112343	TRIM38	TRUE	FALSE
chr6	25963283	G	A	ENST00000357085	ENSG00000112343	TRIM38	TRUE	FALSE
chr6	25963283	G	C	ENST00000357085	ENSG00000112343	TRIM38	TRUE	FALSE
chr6	25963283	G	T	ENST00000357085	ENSG00000112343	TRIM38	TRUE	FALSE
chr6	25963284	T	A	ENST00000357085	ENSG00000112343	TRIM38	TRUE	FALSE
chr6	25963284	T	C	ENST00000357085	ENSG00000112343	TRIM38	TRUE	FALSE
chr6	25963284	T	G	ENST00000357085	ENSG00000112343	TRIM38	TRUE	FALSE
chr6	25966333	A	C	ENST00000357085	ENSG00000112343	TRIM38	TRUE	FALSE
chr6	25966333	A	G	ENST00000357085	ENSG00000112343	TRIM38	TRUE	FALSE
chr6	25966333	A	T	ENST00000357085	ENSG00000112343	TRIM38	TRUE	FALSE
chr6	25966334	G	A	ENST00000357085	ENSG00000112343	TRIM38	TRUE	FALSE
chr6	25966334	G	C	ENST00000357085	ENSG00000112343	TRIM38	TRUE	FALSE
chr6	25966334	G	T	ENST00000357085	ENSG00000112343	TRIM38	TRUE	FALSE
chr6	25966530	C	A	ENST00000357085	ENSG00000112343	TRIM38	FALSE	FALSE
chr6	25966530	C	G	ENST00000357085	ENSG00000112343	TRIM38	FALSE	FALSE
chr6	25966544	A	T	ENST00000357085	ENSG00000112343	TRIM38	FALSE	FALSE
chr6	25966547	A	T	ENST00000357085	ENSG00000112343	TRIM38	FALSE	FALSE
chr6	25966556	G	T	ENST00000357085	ENSG00000112343	TRIM38	FALSE	FALSE
chr6	25966559	G	T	ENST00000357085	ENSG00000112343	TRIM38	FALSE	FALSE
chr6	25966570	C	A	ENST00000357085	ENSG00000112343	TRIM38	FALSE	FALSE
chr6	25966579	C	A	ENST00000357085	ENSG00000112343	TRIM38	TRUE	FALSE
chr6	25966615	T	A	ENST00000357085	ENSG00000112343	TRIM38	TRUE	TRUE
chr6	25966616	G	T	ENST00000357085	ENSG00000112343	TRIM38	TRUE	TRUE
chr6	25966627	C	A	ENST00000357085	ENSG00000112343	TRIM38	TRUE	TRUE
chr6	25966627	C	G	ENST00000357085	ENSG00000112343	TRIM38	TRUE	TRUE
chr6	25966630	C	A	ENST00000357085	ENSG00000112343	TRIM38	TRUE	TRUE
chr6	25966635	T	A	ENST00000357085	ENSG00000112343	TRIM38	TRUE	TRUE
chr6	25966639	T	A	ENST00000357085	ENSG00000112343	TRIM38	TRUE	TRUE
chr6	25966655	A	T	ENST00000357085	ENSG00000112343	TRIM38	TRUE	TRUE
chr6	25966667	C	T	ENST00000357085	ENSG00000112343	TRIM38	TRUE	TRUE
chr6	25966670	A	T	ENST00000357085	ENSG00000112343	TRIM38	TRUE	TRUE
chr6	25966673	C	T	ENST00000357085	ENSG00000112343	TRIM38	TRUE	TRUE
chr6	25966682	C	T	ENST00000357085	ENSG00000112343	TRIM38	TRUE	TRUE
chr6	25966685	G	T	ENST00000357085	ENSG00000112343	TRIM38	TRUE	TRUE
chr6	25966696	C	A	ENST00000357085	ENSG00000112343	TRIM38	TRUE	TRUE
chr6	25966699	T	A	ENST00000357085	ENSG00000112343	TRIM38	TRUE	TRUE
chr6	25966703	C	T	ENST00000357085	ENSG00000112343	TRIM38	TRUE	TRUE
chr6	25966708	T	A	ENST00000357085	ENSG00000112343	TRIM38	TRUE	TRUE
chr6	25966736	C	T	ENST00000357085	ENSG00000112343	TRIM38	TRUE	TRUE
chr6	25966745	A	T	ENST00000357085	ENSG00000112343	TRIM38	TRUE	TRUE
chr6	25966748	C	T	ENST00000357085	ENSG00000112343	TRIM38	TRUE	TRUE
chr6	25966754	G	T	ENST00000357085	ENSG00000112343	TRIM38	TRUE	TRUE
chr6	25966766	G	T	ENST00000357085	ENSG00000112343	TRIM38	TRUE	TRUE
chr6	25966775	A	T	ENST00000357085	ENSG00000112343	TRIM38	TRUE	TRUE
chr6	25966778	G	T	ENST00000357085	ENSG00000112343	TRIM38	TRUE	TRUE
chr6	25966787	C	T	ENST00000357085	ENSG00000112343	TRIM38	TRUE	TRUE
chr6	25966790	G	T	ENST00000357085	ENSG00000112343	TRIM38	TRUE	TRUE
chr6	25966797	C	A	ENST00000357085	ENSG00000112343	TRIM38	TRUE	TRUE
chr6	25966797	C	G	ENST00000357085	ENSG00000112343	TRIM38	TRUE	TRUE
chr6	25966801	T	A	ENST00000357085	ENSG00000112343	TRIM38	TRUE	TRUE
chr6	25966802	G	T	ENST00000357085	ENSG00000112343	TRIM38	TRUE	TRUE
chr6	25966805	G	T	ENST00000357085	ENSG00000112343	TRIM38	TRUE	TRUE
chr6	25966811	G	T	ENST00000357085	ENSG00000112343	TRIM38	TRUE	TRUE
chr6	25966814	G	T	ENST00000357085	ENSG00000112343	TRIM38	TRUE	TRUE
chr6	25966817	C	T	ENST00000357085	ENSG00000112343	TRIM38	TRUE	TRUE
chr6	25966834	C	A	ENST00000357085	ENSG00000112343	TRIM38	TRUE	TRUE
chr6	25966835	G	T	ENST00000357085	ENSG00000112343	TRIM38	TRUE	TRUE
chr6	25966841	G	T	ENST00000357085	ENSG00000112343	TRIM38	TRUE	TRUE
chr6	25966847	C	T	ENST00000357085	ENSG00000112343	TRIM38	TRUE	TRUE
chr6	25966858	C	A	ENST00000357085	ENSG00000112343	TRIM38	TRUE	TRUE
chr6	25966860	G	A	ENST00000357085	ENSG00000112343	TRIM38	TRUE	TRUE
chr6	25966861	G	A	ENST00000357085	ENSG00000112343	TRIM38	TRUE	TRUE
chr6	25966867	T	A	ENST00000357085	ENSG00000112343	TRIM38	TRUE	TRUE
chr6	25966868	G	T	ENST00000357085	ENSG00000112343	TRIM38	TRUE	TRUE
chr6	25966880	C	T	ENST00000357085	ENSG00000112343	TRIM38	TRUE	TRUE
chr6	25966886	A	T	ENST00000357085	ENSG00000112343	TRIM38	TRUE	TRUE
chr6	25966910	G	T	ENST00000357085	ENSG00000112343	TRIM38	TRUE	TRUE
chr6	25966921	C	A	ENST00000357085	ENSG00000112343	TRIM38	TRUE	TRUE
chr6	25966922	C	T	ENST00000357085	ENSG00000112343	TRIM38	TRUE	TRUE
chr6	25966930	C	A	ENST00000357085	ENSG00000112343	TRIM38	TRUE	TRUE
chr6	25966930	C	G	ENST00000357085	ENSG00000112343	TRIM38	TRUE	TRUE
chr6	25966931	A	T	ENST00000357085	ENSG00000112343	TRIM38	TRUE	TRUE
chr6	25966934	G	A	ENST00000357085	ENSG00000112343	TRIM38	TRUE	FALSE
chr6	25966934	G	C	ENST00000357085	ENSG00000112343	TRIM38	TRUE	FALSE
chr6	25966934	G	T	ENST00000357085	ENSG00000112343	TRIM38	TRUE	FALSE
chr6	25966935	T	A	ENST00000357085	ENSG00000112343	TRIM38	TRUE	FALSE
chr6	25966935	T	C	ENST00000357085	ENSG00000112343	TRIM38	TRUE	FALSE
chr6	25966935	T	G	ENST00000357085	ENSG00000112343	TRIM38	TRUE	FALSE
chr6	25969323	A	C	ENST00000357085	ENSG00000112343	TRIM38	TRUE	FALSE
chr6	25969323	A	G	ENST00000357085	ENSG00000112343	TRIM38	TRUE	FALSE
chr6	25969323	A	T	ENST00000357085	ENSG00000112343	TRIM38	TRUE	FALSE
chr6	25969324	G	A	ENST00000357085	ENSG00000112343	TRIM38	TRUE	FALSE
chr6	25969324	G	C	ENST00000357085	ENSG00000112343	TRIM38	TRUE	FALSE
chr6	25969324	G	T	ENST00000357085	ENSG00000112343	TRIM38	TRUE	FALSE
chr6	25969325	G	T	ENST00000357085	ENSG00000112343	TRIM38	TRUE	TRUE
chr6	25969328	A	T	ENST00000357085	ENSG00000112343	TRIM38	TRUE	TRUE
chr6	25969334	C	T	ENST00000357085	ENSG00000112343	TRIM38	TRUE	TRUE
chr6	25969337	A	T	ENST00000357085	ENSG00000112343	TRIM38	TRUE	TRUE
chr6	25969349	A	T	ENST00000357085	ENSG00000112343	TRIM38	TRUE	TRUE
chr6	25969355	A	T	ENST00000357085	ENSG00000112343	TRIM38	TRUE	TRUE
chr6	25969358	C	T	ENST00000357085	ENSG00000112343	TRIM38	TRUE	TRUE
chr6	25969364	G	T	ENST00000357085	ENSG00000112343	TRIM38	TRUE	TRUE
chr6	25969370	A	T	ENST00000357085	ENSG00000112343	TRIM38	TRUE	TRUE
chr6	25969375	T	A	ENST00000357085	ENSG00000112343	TRIM38	TRUE	TRUE
chr6	25969379	G	T	ENST00000357085	ENSG00000112343	TRIM38	TRUE	TRUE
chr6	25969382	C	T	ENST00000357085	ENSG00000112343	TRIM38	TRUE	TRUE
chr6	25969385	A	T	ENST00000357085	ENSG00000112343	TRIM38	TRUE	TRUE
chr6	25969403	C	T	ENST00000357085	ENSG00000112343	TRIM38	TRUE	TRUE
chr6	25969412	A	T	ENST00000357085	ENSG00000112343	TRIM38	TRUE	TRUE
chr6	25969416	G	A	ENST00000357085	ENSG00000112343	TRIM38	TRUE	TRUE
chr6	25969417	G	A	ENST00000357085	ENSG00000112343	TRIM38	TRUE	TRUE
chr6	25969418	A	T	ENST00000357085	ENSG00000112343	TRIM38	TRUE	TRUE
chr6	25969421	G	A	ENST00000357085	ENSG00000112343	TRIM38	TRUE	FALSE
chr6	25969421	G	C	ENST00000357085	ENSG00000112343	TRIM38	TRUE	FALSE
chr6	25969421	G	T	ENST00000357085	ENSG00000112343	TRIM38	TRUE	FALSE
chr6	25969422	T	A	ENST00000357085	ENSG00000112343	TRIM38	TRUE	FALSE
chr6	25969422	T	C	ENST00000357085	ENSG00000112343	TRIM38	TRUE	FALSE
chr6	25969422	T	G	ENST00000357085	ENSG00000112343	TRIM38	TRUE	FALSE
chr6	25971867	A	C	ENST00000357085	ENSG00000112343	TRIM38	TRUE	FALSE
chr6	25971867	A	G	ENST00000357085	ENSG00000112343	TRIM38	TRUE	FALSE
chr6	25971867	A	T	ENST00000357085	ENSG00000112343	TRIM38	TRUE	FALSE
chr6	25971868	G	A	ENST00000357085	ENSG00000112343	TRIM38	TRUE	FALSE
chr6	25971868	G	C	ENST00000357085	ENSG00000112343	TRIM38	TRUE	FALSE
chr6	25971868	G	T	ENST00000357085	ENSG00000112343	TRIM38	TRUE	FALSE
chr6	25971869	G	T	ENST00000357085	ENSG00000112343	TRIM38	TRUE	TRUE
chr6	25971872	A	T	ENST00000357085	ENSG00000112343	TRIM38	TRUE	TRUE
chr6	25971878	C	T	ENST00000357085	ENSG00000112343	TRIM38	TRUE	TRUE
chr6	25971884	C	T	ENST00000357085	ENSG00000112343	TRIM38	TRUE	TRUE
chr6	25971887	A	T	ENST00000357085	ENSG00000112343	TRIM38	TRUE	TRUE
chr6	25971890	C	T	ENST00000357085	ENSG00000112343	TRIM38	TRUE	TRUE
chr6	25971893	A	T	ENST00000357085	ENSG00000112343	TRIM38	TRUE	TRUE
chr6	25971911	A	T	ENST00000357085	ENSG00000112343	TRIM38	TRUE	TRUE
chr6	25971920	C	T	ENST00000357085	ENSG00000112343	TRIM38	TRUE	TRUE
chr6	25971925	T	A	ENST00000357085	ENSG00000112343	TRIM38	TRUE	TRUE
chr6	25971935	G	T	ENST00000357085	ENSG00000112343	TRIM38	TRUE	TRUE
chr6	25971938	G	T	ENST00000357085	ENSG00000112343	TRIM38	TRUE	TRUE
chr6	25971941	G	T	ENST00000357085	ENSG00000112343	TRIM38	TRUE	TRUE
chr6	25971944	A	T	ENST00000357085	ENSG00000112343	TRIM38	TRUE	TRUE
chr6	25971952	T	A	ENST00000357085	ENSG00000112343	TRIM38	TRUE	TRUE
chr6	25971952	T	G	ENST00000357085	ENSG00000112343	TRIM38	TRUE	TRUE
chr6	25971957	G	A	ENST00000357085	ENSG00000112343	TRIM38	TRUE	TRUE
chr6	25971958	G	A	ENST00000357085	ENSG00000112343	TRIM38	TRUE	TRUE
chr6	25971965	G	T	ENST00000357085	ENSG00000112343	TRIM38	TRUE	TRUE
chr6	25971968	A	T	ENST00000357085	ENSG00000112343	TRIM38	TRUE	TRUE
chr6	25971971	G	T	ENST00000357085	ENSG00000112343	TRIM38	TRUE	TRUE
chr6	25971974	G	T	ENST00000357085	ENSG00000112343	TRIM38	TRUE	TRUE
chr6	25971977	C	T	ENST00000357085	ENSG00000112343	TRIM38	TRUE	TRUE
chr6	25971980	C	T	ENST00000357085	ENSG00000112343	TRIM38	TRUE	TRUE
chr6	25971992	A	T	ENST00000357085	ENSG00000112343	TRIM38	TRUE	TRUE
chr6	25972006	T	A	ENST00000357085	ENSG00000112343	TRIM38	TRUE	TRUE
chr6	25972006	T	G	ENST00000357085	ENSG00000112343	TRIM38	TRUE	TRUE
chr6	25972007	G	T	ENST00000357085	ENSG00000112343	TRIM38	TRUE	TRUE
chr6	25972025	A	T	ENST00000357085	ENSG00000112343	TRIM38	TRUE	TRUE
chr6	25972034	G	T	ENST00000357085	ENSG00000112343	TRIM38	TRUE	TRUE
chr6	25972040	A	T	ENST00000357085	ENSG00000112343	TRIM38	TRUE	TRUE
chr6	25972055	G	T	ENST00000357085	ENSG00000112343	TRIM38	TRUE	TRUE
chr6	25972061	G	T	ENST00000357085	ENSG00000112343	TRIM38	TRUE	TRUE
chr6	25972064	G	T	ENST00000357085	ENSG00000112343	TRIM38	TRUE	TRUE
chr6	25972067	A	T	ENST00000357085	ENSG00000112343	TRIM38	TRUE	TRUE
chr6	25972072	T	A	ENST00000357085	ENSG00000112343	TRIM38	TRUE	TRUE
chr6	25972073	C	T	ENST00000357085	ENSG00000112343	TRIM38	TRUE	TRUE
chr6	25972080	C	A	ENST00000357085	ENSG00000112343	TRIM38	TRUE	TRUE
chr6	25972080	C	G	ENST00000357085	ENSG00000112343	TRIM38	TRUE	TRUE
chr6	25972085	C	T	ENST00000357085	ENSG00000112343	TRIM38	TRUE	TRUE
chr6	25972088	A	T	ENST00000357085	ENSG00000112343	TRIM38	TRUE	TRUE
chr6	25972092	T	A	ENST00000357085	ENSG00000112343	TRIM38	TRUE	TRUE
chr6	25972097	C	T	ENST00000357085	ENSG00000112343	TRIM38	TRUE	TRUE
chr6	25972100	G	A	ENST00000357085	ENSG00000112343	TRIM38	TRUE	FALSE
chr6	25972100	G	C	ENST00000357085	ENSG00000112343	TRIM38	TRUE	FALSE
chr6	25972100	G	T	ENST00000357085	ENSG00000112343	TRIM38	TRUE	FALSE
chr6	25972101	T	A	ENST00000357085	ENSG00000112343	TRIM38	TRUE	FALSE
chr6	25972101	T	C	ENST00000357085	ENSG00000112343	TRIM38	TRUE	FALSE
chr6	25972101	T	G	ENST00000357085	ENSG00000112343	TRIM38	TRUE	FALSE
chr6	25973052	A	C	ENST00000357085	ENSG00000112343	TRIM38	FALSE	FALSE
chr6	25973052	A	G	ENST00000357085	ENSG00000112343	TRIM38	FALSE	FALSE
chr6	25973052	A	T	ENST00000357085	ENSG00000112343	TRIM38	FALSE	FALSE
chr6	25973053	G	A	ENST00000357085	ENSG00000112343	TRIM38	FALSE	FALSE
chr6	25973053	G	C	ENST00000357085	ENSG00000112343	TRIM38	FALSE	FALSE
chr6	25973053	G	T	ENST00000357085	ENSG00000112343	TRIM38	FALSE	FALSE
chr6	25973070	T	A	ENST00000357085	ENSG00000112343	TRIM38	TRUE	TRUE
chr6	25973077	G	A	ENST00000357085	ENSG00000112343	TRIM38	TRUE	FALSE
chr6	25973077	G	C	ENST00000357085	ENSG00000112343	TRIM38	TRUE	FALSE
chr6	25973077	G	T	ENST00000357085	ENSG00000112343	TRIM38	TRUE	FALSE
chr6	25973078	T	A	ENST00000357085	ENSG00000112343	TRIM38	TRUE	FALSE
chr6	25973078	T	C	ENST00000357085	ENSG00000112343	TRIM38	FALSE	FALSE
chr6	25973078	T	G	ENST00000357085	ENSG00000112343	TRIM38	TRUE	FALSE
chr6	25973171	A	C	ENST00000357085	ENSG00000112343	TRIM38	TRUE	FALSE
chr6	25973171	A	G	ENST00000357085	ENSG00000112343	TRIM38	TRUE	FALSE
chr6	25973171	A	T	ENST00000357085	ENSG00000112343	TRIM38	TRUE	FALSE
chr6	25973172	G	A	ENST00000357085	ENSG00000112343	TRIM38	TRUE	FALSE
chr6	25973172	G	C	ENST00000357085	ENSG00000112343	TRIM38	TRUE	FALSE
chr6	25973172	G	T	ENST00000357085	ENSG00000112343	TRIM38	TRUE	FALSE
chr6	25973178	G	A	ENST00000357085	ENSG00000112343	TRIM38	TRUE	TRUE
chr6	25973179	G	A	ENST00000357085	ENSG00000112343	TRIM38	TRUE	TRUE
chr6	25973186	A	T	ENST00000357085	ENSG00000112343	TRIM38	TRUE	TRUE
chr6	25973192	G	T	ENST00000357085	ENSG00000112343	TRIM38	TRUE	TRUE
chr6	25973199	C	A	ENST00000357085	ENSG00000112343	TRIM38	TRUE	TRUE
chr6	25973199	C	G	ENST00000357085	ENSG00000112343	TRIM38	TRUE	TRUE
chr6	25973201	G	T	ENST00000357085	ENSG00000112343	TRIM38	TRUE	TRUE
chr6	25973214	T	A	ENST00000357085	ENSG00000112343	TRIM38	TRUE	TRUE
chr6	25973216	G	T	ENST00000357085	ENSG00000112343	TRIM38	TRUE	TRUE
chr6	25973233	C	A	ENST00000357085	ENSG00000112343	TRIM38	TRUE	TRUE
chr6	25973243	A	T	ENST00000357085	ENSG00000112343	TRIM38	FALSE	FALSE
chr6	25973251	C	A	ENST00000357085	ENSG00000112343	TRIM38	FALSE	FALSE
chr6	25973251	C	G	ENST00000357085	ENSG00000112343	TRIM38	FALSE	FALSE
chr6	25973261	A	T	ENST00000357085	ENSG00000112343	TRIM38	FALSE	FALSE
chr6	25973264	A	T	ENST00000357085	ENSG00000112343	TRIM38	FALSE	FALSE
chr6	25973271	T	A	ENST00000357085	ENSG00000112343	TRIM38	FALSE	FALSE
chr6	25973271	T	G	ENST00000357085	ENSG00000112343	TRIM38	FALSE	FALSE
chr6	25973282	C	T	ENST00000357085	ENSG00000112343	TRIM38	FALSE	FALSE
chr6	25973286	G	A	ENST00000357085	ENSG00000112343	TRIM38	TRUE	FALSE
chr6	25973286	G	C	ENST00000357085	ENSG00000112343	TRIM38	TRUE	FALSE
chr6	25973286	G	T	ENST00000357085	ENSG00000112343	TRIM38	TRUE	FALSE
chr6	25973287	T	A	ENST00000357085	ENSG00000112343	TRIM38	TRUE	FALSE
chr6	25973287	T	C	ENST00000357085	ENSG00000112343	TRIM38	FALSE	FALSE
chr6	25973287	T	G	ENST00000357085	ENSG00000112343	TRIM38	TRUE	FALSE
chr6	25983162	A	C	ENST00000357085	ENSG00000112343	TRIM38	TRUE	FALSE
chr6	25983162	A	G	ENST00000357085	ENSG00000112343	TRIM38	TRUE	FALSE
chr6	25983162	A	T	ENST00000357085	ENSG00000112343	TRIM38	TRUE	FALSE
chr6	25983163	G	A	ENST00000357085	ENSG00000112343	TRIM38	TRUE	FALSE
chr6	25983163	G	C	ENST00000357085	ENSG00000112343	TRIM38	TRUE	FALSE
chr6	25983163	G	T	ENST00000357085	ENSG00000112343	TRIM38	TRUE	FALSE
chr6	25983199	G	T	ENST00000357085	ENSG00000112343	TRIM38	FALSE	FALSE
chr6	25983214	G	T	ENST00000357085	ENSG00000112343	TRIM38	FALSE	FALSE
chr6	25983223	A	T	ENST00000357085	ENSG00000112343	TRIM38	FALSE	FALSE
chr6	25983226	C	T	ENST00000357085	ENSG00000112343	TRIM38	FALSE	FALSE
chr6	25983238	G	T	ENST00000357085	ENSG00000112343	TRIM38	FALSE	FALSE
chr6	25983243	C	A	ENST00000357085	ENSG00000112343	TRIM38	FALSE	FALSE
chr6	25983243	C	G	ENST00000357085	ENSG00000112343	TRIM38	FALSE	FALSE
chr6	25983247	C	T	ENST00000357085	ENSG00000112343	TRIM38	FALSE	FALSE
chr6	25983250	G	T	ENST00000357085	ENSG00000112343	TRIM38	FALSE	FALSE
chr6	25983256	C	T	ENST00000357085	ENSG00000112343	TRIM38	FALSE	FALSE
chr6	25983274	A	T	ENST00000357085	ENSG00000112343	TRIM38	FALSE	FALSE
chr6	25983294	T	A	ENST00000357085	ENSG00000112343	TRIM38	FALSE	FALSE
chr6	25983299	T	A	ENST00000357085	ENSG00000112343	TRIM38	FALSE	FALSE
chr6	25983306	T	A	ENST00000357085	ENSG00000112343	TRIM38	FALSE	FALSE
chr6	25983307	G	T	ENST00000357085	ENSG00000112343	TRIM38	FALSE	FALSE
chr6	25983320	C	A	ENST00000357085	ENSG00000112343	TRIM38	FALSE	FALSE
chr6	25983320	C	G	ENST00000357085	ENSG00000112343	TRIM38	FALSE	FALSE
chr6	25983322	G	T	ENST00000357085	ENSG00000112343	TRIM38	FALSE	FALSE
chr6	25983325	A	T	ENST00000357085	ENSG00000112343	TRIM38	FALSE	FALSE
chr6	25983333	C	A	ENST00000357085	ENSG00000112343	TRIM38	FALSE	FALSE
chr6	25983333	C	G	ENST00000357085	ENSG00000112343	TRIM38	FALSE	FALSE
chr6	25983337	G	T	ENST00000357085	ENSG00000112343	TRIM38	FALSE	FALSE
chr6	25983352	G	T	ENST00000357085	ENSG00000112343	TRIM38	FALSE	FALSE
chr6	25983355	G	T	ENST00000357085	ENSG00000112343	TRIM38	FALSE	FALSE
chr6	25983361	G	T	ENST00000357085	ENSG00000112343	TRIM38	FALSE	FALSE
chr6	25983365	G	A	ENST00000357085	ENSG00000112343	TRIM38	FALSE	FALSE
chr6	25983366	G	A	ENST00000357085	ENSG00000112343	TRIM38	FALSE	FALSE
chr6	25983371	T	A	ENST00000357085	ENSG00000112343	TRIM38	FALSE	FALSE
chr6	25983371	T	G	ENST00000357085	ENSG00000112343	TRIM38	FALSE	FALSE
chr6	25983373	G	T	ENST00000357085	ENSG00000112343	TRIM38	FALSE	FALSE
chr6	25983381	T	A	ENST00000357085	ENSG00000112343	TRIM38	FALSE	FALSE
chr6	25983385	G	T	ENST00000357085	ENSG00000112343	TRIM38	FALSE	FALSE
chr6	25983394	C	T	ENST00000357085	ENSG00000112343	TRIM38	FALSE	FALSE
chr6	25983412	A	T	ENST00000357085	ENSG00000112343	TRIM38	FALSE	FALSE
chr6	25983415	C	T	ENST00000357085	ENSG00000112343	TRIM38	FALSE	FALSE
chr6	25983418	G	T	ENST00000357085	ENSG00000112343	TRIM38	FALSE	FALSE
chr6	25983424	C	T	ENST00000357085	ENSG00000112343	TRIM38	FALSE	FALSE
chr6	25983430	G	T	ENST00000357085	ENSG00000112343	TRIM38	FALSE	FALSE
chr6	25983437	G	A	ENST00000357085	ENSG00000112343	TRIM38	FALSE	FALSE
chr6	25983438	G	A	ENST00000357085	ENSG00000112343	TRIM38	FALSE	FALSE
chr6	25983453	C	A	ENST00000357085	ENSG00000112343	TRIM38	FALSE	FALSE
chr6	25983454	A	T	ENST00000357085	ENSG00000112343	TRIM38	FALSE	FALSE
chr6	25983457	A	T	ENST00000357085	ENSG00000112343	TRIM38	FALSE	FALSE
chr6	25983460	A	T	ENST00000357085	ENSG00000112343	TRIM38	FALSE	FALSE
chr6	25983468	T	A	ENST00000357085	ENSG00000112343	TRIM38	FALSE	FALSE
chr6	25983468	T	G	ENST00000357085	ENSG00000112343	TRIM38	FALSE	FALSE
chr6	25983508	G	T	ENST00000357085	ENSG00000112343	TRIM38	FALSE	FALSE
chr6	25983511	C	T	ENST00000357085	ENSG00000112343	TRIM38	FALSE	FALSE
chr6	25983526	G	T	ENST00000357085	ENSG00000112343	TRIM38	FALSE	FALSE
chr6	25983543	T	A	ENST00000357085	ENSG00000112343	TRIM38	FALSE	FALSE
chr6	25983543	T	G	ENST00000357085	ENSG00000112343	TRIM38	FALSE	FALSE
chr6	25983544	G	T	ENST00000357085	ENSG00000112343	TRIM38	FALSE	FALSE
chr6	25983550	G	T	ENST00000357085	ENSG00000112343	TRIM38	FALSE	FALSE
chr6	25983567	T	A	ENST00000357085	ENSG00000112343	TRIM38	FALSE	FALSE
chr6	25983567	T	G	ENST00000357085	ENSG00000112343	TRIM38	FALSE	FALSE
chr6	25983585	C	A	ENST00000357085	ENSG00000112343	TRIM38	FALSE	FALSE
chr6	25983604	A	T	ENST00000357085	ENSG00000112343	TRIM38	FALSE	FALSE
chr6	25983636	T	A	ENST00000357085	ENSG00000112343	TRIM38	FALSE	FALSE
chr6	25983636	T	G	ENST00000357085	ENSG00000112343	TRIM38	FALSE	FALSE
chr6	25983640	C	T	ENST00000357085	ENSG00000112343	TRIM38	FALSE	FALSE
chr6	25983648	T	A	ENST00000357085	ENSG00000112343	TRIM38	FALSE	FALSE
chr6	25983648	T	G	ENST00000357085	ENSG00000112343	TRIM38	FALSE	FALSE
chr6	25983649	C	T	ENST00000357085	ENSG00000112343	TRIM38	FALSE	FALSE
chr6	25983654	T	A	ENST00000357085	ENSG00000112343	TRIM38	FALSE	FALSE
chr6	25983654	T	G	ENST00000357085	ENSG00000112343	TRIM38	FALSE	FALSE
chr6	25983662	T	A	ENST00000357085	ENSG00000112343	TRIM38	FALSE	FALSE
chr6	26017090	T	A	ENST00000244573	ENSG00000124610	H1-1	FALSE	FALSE
chr6	26017093	T	A	ENST00000244573	ENSG00000124610	H1-1	FALSE	FALSE
chr6	26017096	T	A	ENST00000244573	ENSG00000124610	H1-1	FALSE	FALSE
chr6	26017108	T	A	ENST00000244573	ENSG00000124610	H1-1	FALSE	FALSE
chr6	26017111	T	A	ENST00000244573	ENSG00000124610	H1-1	FALSE	FALSE
chr6	26017117	T	A	ENST00000244573	ENSG00000124610	H1-1	FALSE	FALSE
chr6	26017126	T	A	ENST00000244573	ENSG00000124610	H1-1	FALSE	FALSE
chr6	26017132	T	A	ENST00000244573	ENSG00000124610	H1-1	FALSE	FALSE
chr6	26017147	T	A	ENST00000244573	ENSG00000124610	H1-1	FALSE	FALSE
chr6	26017156	T	A	ENST00000244573	ENSG00000124610	H1-1	FALSE	FALSE
chr6	26017162	T	A	ENST00000244573	ENSG00000124610	H1-1	FALSE	FALSE
chr6	26017171	T	A	ENST00000244573	ENSG00000124610	H1-1	FALSE	FALSE
chr6	26017177	T	A	ENST00000244573	ENSG00000124610	H1-1	FALSE	FALSE
chr6	26017189	T	A	ENST00000244573	ENSG00000124610	H1-1	FALSE	FALSE
chr6	26017198	T	A	ENST00000244573	ENSG00000124610	H1-1	FALSE	FALSE
chr6	26017201	T	A	ENST00000244573	ENSG00000124610	H1-1	FALSE	FALSE
chr6	26017207	T	A	ENST00000244573	ENSG00000124610	H1-1	FALSE	FALSE
chr6	26017216	T	A	ENST00000244573	ENSG00000124610	H1-1	FALSE	FALSE
chr6	26017222	T	A	ENST00000244573	ENSG00000124610	H1-1	FALSE	FALSE
chr6	26017225	T	A	ENST00000244573	ENSG00000124610	H1-1	FALSE	FALSE
chr6	26017234	T	A	ENST00000244573	ENSG00000124610	H1-1	TRUE	TRUE
chr6	26017243	T	A	ENST00000244573	ENSG00000124610	H1-1	TRUE	TRUE
chr6	26017261	T	A	ENST00000244573	ENSG00000124610	H1-1	TRUE	TRUE
chr6	26017264	T	A	ENST00000244573	ENSG00000124610	H1-1	TRUE	TRUE
chr6	26017270	T	A	ENST00000244573	ENSG00000124610	H1-1	TRUE	TRUE
chr6	26017273	T	A	ENST00000244573	ENSG00000124610	H1-1	TRUE	TRUE
chr6	26017282	T	A	ENST00000244573	ENSG00000124610	H1-1	TRUE	TRUE
chr6	26017291	T	A	ENST00000244573	ENSG00000124610	H1-1	TRUE	TRUE
chr6	26017294	T	A	ENST00000244573	ENSG00000124610	H1-1	TRUE	TRUE
chr6	26017312	T	A	ENST00000244573	ENSG00000124610	H1-1	TRUE	TRUE
chr6	26017315	T	A	ENST00000244573	ENSG00000124610	H1-1	TRUE	TRUE
chr6	26017321	T	A	ENST00000244573	ENSG00000124610	H1-1	TRUE	TRUE
chr6	26017324	T	A	ENST00000244573	ENSG00000124610	H1-1	TRUE	TRUE
chr6	26017342	T	A	ENST00000244573	ENSG00000124610	H1-1	TRUE	TRUE
chr6	26017348	T	A	ENST00000244573	ENSG00000124610	H1-1	TRUE	TRUE
chr6	26017360	T	A	ENST00000244573	ENSG00000124610	H1-1	TRUE	TRUE
chr6	26017362	G	C	ENST00000244573	ENSG00000124610	H1-1	TRUE	TRUE
chr6	26017362	G	T	ENST00000244573	ENSG00000124610	H1-1	TRUE	TRUE
chr6	26017375	T	A	ENST00000244573	ENSG00000124610	H1-1	TRUE	TRUE
chr6	26017381	C	A	ENST00000244573	ENSG00000124610	H1-1	TRUE	TRUE
chr6	26017396	T	A	ENST00000244573	ENSG00000124610	H1-1	TRUE	FALSE
chr6	26017399	T	A	ENST00000244573	ENSG00000124610	H1-1	TRUE	FALSE
chr6	26017408	T	A	ENST00000244573	ENSG00000124610	H1-1	TRUE	FALSE
chr6	26017419	G	T	ENST00000244573	ENSG00000124610	H1-1	TRUE	FALSE
chr6	26017426	C	A	ENST00000244573	ENSG00000124610	H1-1	TRUE	FALSE
chr6	26017435	T	A	ENST00000244573	ENSG00000124610	H1-1	TRUE	FALSE
chr6	26017441	G	A	ENST00000244573	ENSG00000124610	H1-1	TRUE	FALSE
chr6	26017446	A	T	ENST00000244573	ENSG00000124610	H1-1	TRUE	FALSE
chr6	26017453	C	A	ENST00000244573	ENSG00000124610	H1-1	TRUE	FALSE
chr6	26017456	T	A	ENST00000244573	ENSG00000124610	H1-1	TRUE	FALSE
chr6	26017471	T	A	ENST00000244573	ENSG00000124610	H1-1	TRUE	FALSE
chr6	26017483	T	A	ENST00000244573	ENSG00000124610	H1-1	FALSE	FALSE
chr6	26017501	T	A	ENST00000244573	ENSG00000124610	H1-1	FALSE	FALSE
chr6	26017504	C	A	ENST00000244573	ENSG00000124610	H1-1	FALSE	FALSE
chr6	26017511	G	C	ENST00000244573	ENSG00000124610	H1-1	FALSE	FALSE
chr6	26017511	G	T	ENST00000244573	ENSG00000124610	H1-1	FALSE	FALSE
chr6	26017534	T	A	ENST00000244573	ENSG00000124610	H1-1	FALSE	FALSE
chr6	26017537	T	A	ENST00000244573	ENSG00000124610	H1-1	FALSE	FALSE
chr6	26017548	A	T	ENST00000244573	ENSG00000124610	H1-1	FALSE	FALSE
chr6	26017551	G	T	ENST00000244573	ENSG00000124610	H1-1	FALSE	FALSE
chr6	26017567	C	A	ENST00000244573	ENSG00000124610	H1-1	FALSE	FALSE
chr6	26017570	T	A	ENST00000244573	ENSG00000124610	H1-1	FALSE	FALSE
chr6	26017588	G	A	ENST00000244573	ENSG00000124610	H1-1	FALSE	FALSE
chr6	26017600	C	A	ENST00000244573	ENSG00000124610	H1-1	FALSE	FALSE
chr6	26017602	G	C	ENST00000244573	ENSG00000124610	H1-1	FALSE	FALSE
chr6	26017602	G	T	ENST00000244573	ENSG00000124610	H1-1	FALSE	FALSE
chr6	26017624	T	A	ENST00000244573	ENSG00000124610	H1-1	FALSE	FALSE
chr6	26017627	T	A	ENST00000244573	ENSG00000124610	H1-1	FALSE	FALSE
chr6	26017630	T	A	ENST00000244573	ENSG00000124610	H1-1	FALSE	FALSE
chr6	26017648	T	A	ENST00000244573	ENSG00000124610	H1-1	FALSE	FALSE
chr6	26017657	T	A	ENST00000244573	ENSG00000124610	H1-1	FALSE	FALSE
chr6	26017660	T	A	ENST00000244573	ENSG00000124610	H1-1	FALSE	FALSE
chr6	26017666	T	A	ENST00000244573	ENSG00000124610	H1-1	FALSE	FALSE
chr6	26017669	T	A	ENST00000244573	ENSG00000124610	H1-1	FALSE	FALSE
chr6	26017677	A	C	ENST00000244573	ENSG00000124610	H1-1	FALSE	FALSE
chr6	26017677	A	T	ENST00000244573	ENSG00000124610	H1-1	FALSE	FALSE
chr6	26017684	T	A	ENST00000244573	ENSG00000124610	H1-1	FALSE	FALSE
chr6	26017687	C	A	ENST00000244573	ENSG00000124610	H1-1	FALSE	FALSE
chr6	26017726	C	A	ENST00000244573	ENSG00000124610	H1-1	FALSE	FALSE
chr6	26020502	A	T	ENST00000613854	ENSG00000275714	H3C1	FALSE	FALSE
chr6	26020505	C	T	ENST00000613854	ENSG00000275714	H3C1	FALSE	FALSE
chr6	26020517	A	T	ENST00000613854	ENSG00000275714	H3C1	FALSE	FALSE
chr6	26020532	A	T	ENST00000613854	ENSG00000275714	H3C1	FALSE	FALSE
chr6	26020544	A	T	ENST00000613854	ENSG00000275714	H3C1	FALSE	FALSE
chr6	26020547	C	T	ENST00000613854	ENSG00000275714	H3C1	FALSE	FALSE
chr6	26020551	T	A	ENST00000613854	ENSG00000275714	H3C1	FALSE	FALSE
chr6	26020559	A	T	ENST00000613854	ENSG00000275714	H3C1	FALSE	FALSE
chr6	26020571	A	T	ENST00000613854	ENSG00000275714	H3C1	FALSE	FALSE
chr6	26020598	A	T	ENST00000613854	ENSG00000275714	H3C1	FALSE	FALSE
chr6	26020601	A	T	ENST00000613854	ENSG00000275714	H3C1	FALSE	FALSE
chr6	26020615	C	A	ENST00000613854	ENSG00000275714	H3C1	FALSE	FALSE
chr6	26020615	C	G	ENST00000613854	ENSG00000275714	H3C1	FALSE	FALSE
chr6	26020640	G	T	ENST00000613854	ENSG00000275714	H3C1	FALSE	FALSE
chr6	26020654	T	A	ENST00000613854	ENSG00000275714	H3C1	FALSE	FALSE
chr6	26020654	T	G	ENST00000613854	ENSG00000275714	H3C1	FALSE	FALSE
chr6	26020655	C	T	ENST00000613854	ENSG00000275714	H3C1	FALSE	FALSE
chr6	26020658	A	T	ENST00000613854	ENSG00000275714	H3C1	FALSE	FALSE
chr6	26020667	G	T	ENST00000613854	ENSG00000275714	H3C1	FALSE	FALSE
chr6	26020682	A	T	ENST00000613854	ENSG00000275714	H3C1	FALSE	FALSE
chr6	26020694	C	T	ENST00000613854	ENSG00000275714	H3C1	FALSE	FALSE
chr6	26020709	G	T	ENST00000613854	ENSG00000275714	H3C1	FALSE	FALSE
chr6	26020718	C	T	ENST00000613854	ENSG00000275714	H3C1	FALSE	FALSE
chr6	26020727	A	T	ENST00000613854	ENSG00000275714	H3C1	FALSE	FALSE
chr6	26020745	C	T	ENST00000613854	ENSG00000275714	H3C1	TRUE	FALSE
chr6	26020769	C	T	ENST00000613854	ENSG00000275714	H3C1	FALSE	FALSE
chr6	26020772	G	T	ENST00000613854	ENSG00000275714	H3C1	FALSE	FALSE
chr6	26020780	C	A	ENST00000613854	ENSG00000275714	H3C1	FALSE	FALSE
chr6	26020781	G	T	ENST00000613854	ENSG00000275714	H3C1	FALSE	FALSE
chr6	26020789	C	A	ENST00000613854	ENSG00000275714	H3C1	FALSE	FALSE
chr6	26020789	C	G	ENST00000613854	ENSG00000275714	H3C1	FALSE	FALSE
chr6	26020791	T	A	ENST00000613854	ENSG00000275714	H3C1	FALSE	FALSE
chr6	26020805	G	T	ENST00000613854	ENSG00000275714	H3C1	FALSE	FALSE
chr6	26020822	C	A	ENST00000613854	ENSG00000275714	H3C1	FALSE	FALSE
chr6	26020835	A	T	ENST00000613854	ENSG00000275714	H3C1	FALSE	FALSE
chr6	26020856	A	T	ENST00000613854	ENSG00000275714	H3C1	FALSE	FALSE
chr6	26020865	C	T	ENST00000613854	ENSG00000275714	H3C1	FALSE	FALSE
chr6	26020886	G	T	ENST00000613854	ENSG00000275714	H3C1	FALSE	FALSE
chr6	26020889	G	T	ENST00000613854	ENSG00000275714	H3C1	FALSE	FALSE
chr6	26021685	G	T	ENST00000617569	ENSG00000278637	H4C1	FALSE	FALSE
chr6	26021694	A	T	ENST00000617569	ENSG00000278637	H4C1	FALSE	FALSE
chr6	26021703	A	T	ENST00000617569	ENSG00000278637	H4C1	FALSE	FALSE
chr6	26021710	T	A	ENST00000617569	ENSG00000278637	H4C1	FALSE	FALSE
chr6	26021715	A	T	ENST00000617569	ENSG00000278637	H4C1	FALSE	FALSE
chr6	26021727	A	T	ENST00000617569	ENSG00000278637	H4C1	FALSE	FALSE
chr6	26021739	A	T	ENST00000617569	ENSG00000278637	H4C1	FALSE	FALSE
chr6	26021746	T	A	ENST00000617569	ENSG00000278637	H4C1	FALSE	FALSE
chr6	26021760	C	T	ENST00000617569	ENSG00000278637	H4C1	FALSE	FALSE
chr6	26021772	A	T	ENST00000617569	ENSG00000278637	H4C1	FALSE	FALSE
chr6	26021811	A	T	ENST00000617569	ENSG00000278637	H4C1	FALSE	FALSE
chr6	26021834	C	A	ENST00000617569	ENSG00000278637	H4C1	FALSE	FALSE
chr6	26021834	C	G	ENST00000617569	ENSG00000278637	H4C1	FALSE	FALSE
chr6	26021835	G	T	ENST00000617569	ENSG00000278637	H4C1	FALSE	FALSE
chr6	26021838	G	T	ENST00000617569	ENSG00000278637	H4C1	FALSE	FALSE
chr6	26021856	A	T	ENST00000617569	ENSG00000278637	H4C1	FALSE	FALSE
chr6	26021866	T	A	ENST00000617569	ENSG00000278637	H4C1	FALSE	FALSE
chr6	26021868	G	T	ENST00000617569	ENSG00000278637	H4C1	FALSE	FALSE
chr6	26021897	T	A	ENST00000617569	ENSG00000278637	H4C1	FALSE	FALSE
chr6	26021897	T	G	ENST00000617569	ENSG00000278637	H4C1	FALSE	FALSE
chr6	26021901	G	T	ENST00000617569	ENSG00000278637	H4C1	FALSE	FALSE
chr6	26021910	A	T	ENST00000617569	ENSG00000278637	H4C1	FALSE	FALSE
chr6	26021916	A	T	ENST00000617569	ENSG00000278637	H4C1	FALSE	FALSE
chr6	26021945	C	A	ENST00000617569	ENSG00000278637	H4C1	FALSE	FALSE
chr6	26021945	C	G	ENST00000617569	ENSG00000278637	H4C1	FALSE	FALSE
chr6	26021952	A	T	ENST00000617569	ENSG00000278637	H4C1	FALSE	FALSE
chr6	26021958	C	T	ENST00000617569	ENSG00000278637	H4C1	FALSE	FALSE
chr6	26021961	G	T	ENST00000617569	ENSG00000278637	H4C1	FALSE	FALSE
chr6	26021975	T	A	ENST00000617569	ENSG00000278637	H4C1	FALSE	FALSE
chr6	26021975	T	G	ENST00000617569	ENSG00000278637	H4C1	FALSE	FALSE
chr6	26026956	G	C	ENST00000377745	ENSG00000278705	H4C2	FALSE	FALSE
chr6	26026956	G	T	ENST00000377745	ENSG00000278705	H4C2	FALSE	FALSE
chr6	26026970	C	A	ENST00000377745	ENSG00000278705	H4C2	FALSE	FALSE
chr6	26026973	G	A	ENST00000377745	ENSG00000278705	H4C2	FALSE	FALSE
chr6	26026979	T	A	ENST00000377745	ENSG00000278705	H4C2	FALSE	FALSE
chr6	26026986	G	C	ENST00000377745	ENSG00000278705	H4C2	FALSE	FALSE
chr6	26026986	G	T	ENST00000377745	ENSG00000278705	H4C2	FALSE	FALSE
chr6	26027015	T	A	ENST00000377745	ENSG00000278705	H4C2	FALSE	FALSE
chr6	26027021	T	A	ENST00000377745	ENSG00000278705	H4C2	FALSE	FALSE
chr6	26027030	C	A	ENST00000377745	ENSG00000278705	H4C2	FALSE	FALSE
chr6	26027034	G	C	ENST00000377745	ENSG00000278705	H4C2	FALSE	FALSE
chr6	26027034	G	T	ENST00000377745	ENSG00000278705	H4C2	FALSE	FALSE
chr6	26027063	C	A	ENST00000377745	ENSG00000278705	H4C2	FALSE	FALSE
chr6	26027075	T	A	ENST00000377745	ENSG00000278705	H4C2	FALSE	FALSE
chr6	26027093	C	A	ENST00000377745	ENSG00000278705	H4C2	FALSE	FALSE
chr6	26027096	C	A	ENST00000377745	ENSG00000278705	H4C2	FALSE	FALSE
chr6	26027097	A	C	ENST00000377745	ENSG00000278705	H4C2	FALSE	FALSE
chr6	26027097	A	T	ENST00000377745	ENSG00000278705	H4C2	FALSE	FALSE
chr6	26027104	A	T	ENST00000377745	ENSG00000278705	H4C2	FALSE	FALSE
chr6	26027117	G	A	ENST00000377745	ENSG00000278705	H4C2	FALSE	FALSE
chr6	26027120	T	A	ENST00000377745	ENSG00000278705	H4C2	FALSE	FALSE
chr6	26027159	T	A	ENST00000377745	ENSG00000278705	H4C2	FALSE	FALSE
chr6	26027171	G	A	ENST00000377745	ENSG00000278705	H4C2	FALSE	FALSE
chr6	26027192	T	A	ENST00000377745	ENSG00000278705	H4C2	FALSE	FALSE
chr6	26027195	G	A	ENST00000377745	ENSG00000278705	H4C2	FALSE	FALSE
chr6	26027204	T	A	ENST00000377745	ENSG00000278705	H4C2	FALSE	FALSE
chr6	26027213	C	A	ENST00000377745	ENSG00000278705	H4C2	FALSE	FALSE
chr6	26027216	T	A	ENST00000377745	ENSG00000278705	H4C2	FALSE	FALSE
chr6	26027221	A	T	ENST00000377745	ENSG00000278705	H4C2	FALSE	FALSE
chr6	26027228	T	A	ENST00000377745	ENSG00000278705	H4C2	FALSE	FALSE
chr6	26027237	T	A	ENST00000377745	ENSG00000278705	H4C2	FALSE	FALSE
chr6	26031658	T	A	ENST00000621411	ENSG00000286522	H3C2	FALSE	FALSE
chr6	26031661	C	A	ENST00000621411	ENSG00000286522	H3C2	FALSE	FALSE
chr6	26031664	C	A	ENST00000621411	ENSG00000286522	H3C2	FALSE	FALSE
chr6	26031685	G	A	ENST00000621411	ENSG00000286522	H3C2	FALSE	FALSE
chr6	26031694	T	A	ENST00000621411	ENSG00000286522	H3C2	FALSE	FALSE
chr6	26031712	G	A	ENST00000621411	ENSG00000286522	H3C2	FALSE	FALSE
chr6	26031715	T	A	ENST00000621411	ENSG00000286522	H3C2	FALSE	FALSE
chr6	26031728	G	T	ENST00000621411	ENSG00000286522	H3C2	FALSE	FALSE
chr6	26031745	C	A	ENST00000621411	ENSG00000286522	H3C2	FALSE	FALSE
chr6	26031759	A	T	ENST00000621411	ENSG00000286522	H3C2	FALSE	FALSE
chr6	26031761	G	C	ENST00000621411	ENSG00000286522	H3C2	FALSE	FALSE
chr6	26031761	G	T	ENST00000621411	ENSG00000286522	H3C2	FALSE	FALSE
chr6	26031769	C	A	ENST00000621411	ENSG00000286522	H3C2	FALSE	FALSE
chr6	26031770	A	T	ENST00000621411	ENSG00000286522	H3C2	FALSE	FALSE
chr6	26031778	C	A	ENST00000621411	ENSG00000286522	H3C2	FALSE	FALSE
chr6	26031781	G	A	ENST00000621411	ENSG00000286522	H3C2	FALSE	FALSE
chr6	26031805	G	A	ENST00000621411	ENSG00000286522	H3C2	TRUE	FALSE
chr6	26031823	T	A	ENST00000621411	ENSG00000286522	H3C2	FALSE	FALSE
chr6	26031832	G	A	ENST00000621411	ENSG00000286522	H3C2	FALSE	FALSE
chr6	26031841	C	A	ENST00000621411	ENSG00000286522	H3C2	FALSE	FALSE
chr6	26031844	G	A	ENST00000621411	ENSG00000286522	H3C2	FALSE	FALSE
chr6	26031856	G	A	ENST00000621411	ENSG00000286522	H3C2	FALSE	FALSE
chr6	26031868	T	A	ENST00000621411	ENSG00000286522	H3C2	FALSE	FALSE
chr6	26031879	A	T	ENST00000621411	ENSG00000286522	H3C2	FALSE	FALSE
chr6	26031883	C	A	ENST00000621411	ENSG00000286522	H3C2	FALSE	FALSE
chr6	26031888	G	T	ENST00000621411	ENSG00000286522	H3C2	FALSE	FALSE
chr6	26031892	T	A	ENST00000621411	ENSG00000286522	H3C2	FALSE	FALSE
chr6	26031895	G	A	ENST00000621411	ENSG00000286522	H3C2	FALSE	FALSE
chr6	26031896	G	C	ENST00000621411	ENSG00000286522	H3C2	FALSE	FALSE
chr6	26031896	G	T	ENST00000621411	ENSG00000286522	H3C2	FALSE	FALSE
chr6	26031910	C	A	ENST00000621411	ENSG00000286522	H3C2	FALSE	FALSE
chr6	26031935	G	C	ENST00000621411	ENSG00000286522	H3C2	FALSE	FALSE
chr6	26031935	G	T	ENST00000621411	ENSG00000286522	H3C2	FALSE	FALSE
chr6	26031949	T	A	ENST00000621411	ENSG00000286522	H3C2	FALSE	FALSE
chr6	26031952	T	A	ENST00000621411	ENSG00000286522	H3C2	FALSE	FALSE
chr6	26031979	T	A	ENST00000621411	ENSG00000286522	H3C2	FALSE	FALSE
chr6	26031991	T	A	ENST00000621411	ENSG00000286522	H3C2	FALSE	FALSE
chr6	26032003	G	A	ENST00000621411	ENSG00000286522	H3C2	FALSE	FALSE
chr6	26032006	T	A	ENST00000621411	ENSG00000286522	H3C2	FALSE	FALSE
chr6	26032018	T	A	ENST00000621411	ENSG00000286522	H3C2	FALSE	FALSE
chr6	26032033	T	A	ENST00000621411	ENSG00000286522	H3C2	FALSE	FALSE
chr6	26032045	G	A	ENST00000621411	ENSG00000286522	H3C2	FALSE	FALSE
chr6	26032048	T	A	ENST00000621411	ENSG00000286522	H3C2	FALSE	FALSE
chr6	26033181	T	A	ENST00000615868	ENSG00000278463	H2AC4	FALSE	FALSE
chr6	26033184	C	A	ENST00000615868	ENSG00000278463	H2AC4	FALSE	FALSE
chr6	26033187	T	A	ENST00000615868	ENSG00000278463	H2AC4	FALSE	FALSE
chr6	26033193	T	A	ENST00000615868	ENSG00000278463	H2AC4	FALSE	FALSE
chr6	26033205	C	A	ENST00000615868	ENSG00000278463	H2AC4	FALSE	FALSE
chr6	26033211	T	A	ENST00000615868	ENSG00000278463	H2AC4	FALSE	FALSE
chr6	26033214	T	A	ENST00000615868	ENSG00000278463	H2AC4	FALSE	FALSE
chr6	26033232	G	A	ENST00000615868	ENSG00000278463	H2AC4	FALSE	FALSE
chr6	26033243	A	T	ENST00000615868	ENSG00000278463	H2AC4	FALSE	FALSE
chr6	26033256	G	A	ENST00000615868	ENSG00000278463	H2AC4	FALSE	FALSE
chr6	26033276	A	T	ENST00000615868	ENSG00000278463	H2AC4	FALSE	FALSE
chr6	26033283	T	A	ENST00000615868	ENSG00000278463	H2AC4	FALSE	FALSE
chr6	26033292	C	A	ENST00000615868	ENSG00000278463	H2AC4	FALSE	FALSE
chr6	26033295	C	A	ENST00000615868	ENSG00000278463	H2AC4	TRUE	FALSE
chr6	26033312	A	T	ENST00000615868	ENSG00000278463	H2AC4	TRUE	FALSE
chr6	26033316	G	A	ENST00000615868	ENSG00000278463	H2AC4	TRUE	FALSE
chr6	26033343	T	A	ENST00000615868	ENSG00000278463	H2AC4	FALSE	FALSE
chr6	26033346	T	A	ENST00000615868	ENSG00000278463	H2AC4	FALSE	FALSE
chr6	26033376	C	A	ENST00000615868	ENSG00000278463	H2AC4	FALSE	FALSE
chr6	26033385	C	A	ENST00000615868	ENSG00000278463	H2AC4	FALSE	FALSE
chr6	26033395	G	C	ENST00000615868	ENSG00000278463	H2AC4	FALSE	FALSE
chr6	26033395	G	T	ENST00000615868	ENSG00000278463	H2AC4	FALSE	FALSE
chr6	26033400	C	A	ENST00000615868	ENSG00000278463	H2AC4	FALSE	FALSE
chr6	26033416	A	C	ENST00000615868	ENSG00000278463	H2AC4	FALSE	FALSE
chr6	26033416	A	T	ENST00000615868	ENSG00000278463	H2AC4	FALSE	FALSE
chr6	26033445	C	A	ENST00000615868	ENSG00000278463	H2AC4	FALSE	FALSE
chr6	26033449	G	C	ENST00000615868	ENSG00000278463	H2AC4	FALSE	FALSE
chr6	26033449	G	T	ENST00000615868	ENSG00000278463	H2AC4	FALSE	FALSE
chr6	26033460	T	A	ENST00000615868	ENSG00000278463	H2AC4	FALSE	FALSE
chr6	26033481	G	A	ENST00000615868	ENSG00000278463	H2AC4	FALSE	FALSE
chr6	26033496	G	A	ENST00000615868	ENSG00000278463	H2AC4	FALSE	FALSE
chr6	26033498	A	T	ENST00000615868	ENSG00000278463	H2AC4	FALSE	FALSE
chr6	26033523	T	A	ENST00000615868	ENSG00000278463	H2AC4	FALSE	FALSE
chr6	26033529	T	A	ENST00000615868	ENSG00000278463	H2AC4	FALSE	FALSE
chr6	26033541	T	A	ENST00000615868	ENSG00000278463	H2AC4	FALSE	FALSE
chr6	26033550	G	A	ENST00000615868	ENSG00000278463	H2AC4	FALSE	FALSE
chr6	26033553	T	A	ENST00000615868	ENSG00000278463	H2AC4	FALSE	FALSE
chr6	26043282	T	A	ENST00000615966	ENSG00000276410	H2BC3	FALSE	FALSE
chr6	26043292	G	C	ENST00000615966	ENSG00000276410	H2BC3	FALSE	FALSE
chr6	26043292	G	T	ENST00000615966	ENSG00000276410	H2BC3	FALSE	FALSE
chr6	26043297	T	A	ENST00000615966	ENSG00000276410	H2BC3	FALSE	FALSE
chr6	26043309	T	A	ENST00000615966	ENSG00000276410	H2BC3	FALSE	FALSE
chr6	26043318	C	A	ENST00000615966	ENSG00000276410	H2BC3	FALSE	FALSE
chr6	26043333	T	A	ENST00000615966	ENSG00000276410	H2BC3	FALSE	FALSE
chr6	26043342	C	A	ENST00000615966	ENSG00000276410	H2BC3	FALSE	FALSE
chr6	26043372	G	A	ENST00000615966	ENSG00000276410	H2BC3	FALSE	FALSE
chr6	26043378	C	A	ENST00000615966	ENSG00000276410	H2BC3	FALSE	FALSE
chr6	26043395	G	T	ENST00000615966	ENSG00000276410	H2BC3	FALSE	FALSE
chr6	26043402	T	A	ENST00000615966	ENSG00000276410	H2BC3	FALSE	FALSE
chr6	26043406	G	C	ENST00000615966	ENSG00000276410	H2BC3	FALSE	FALSE
chr6	26043406	G	T	ENST00000615966	ENSG00000276410	H2BC3	FALSE	FALSE
chr6	26043429	C	A	ENST00000615966	ENSG00000276410	H2BC3	FALSE	FALSE
chr6	26043444	C	A	ENST00000615966	ENSG00000276410	H2BC3	FALSE	FALSE
chr6	26043486	T	A	ENST00000615966	ENSG00000276410	H2BC3	FALSE	FALSE
chr6	26043491	G	C	ENST00000615966	ENSG00000276410	H2BC3	FALSE	FALSE
chr6	26043491	G	T	ENST00000615966	ENSG00000276410	H2BC3	FALSE	FALSE
chr6	26043516	G	A	ENST00000615966	ENSG00000276410	H2BC3	FALSE	FALSE
chr6	26043519	T	A	ENST00000615966	ENSG00000276410	H2BC3	FALSE	FALSE
chr6	26043528	T	A	ENST00000615966	ENSG00000276410	H2BC3	FALSE	FALSE
chr6	26043529	G	C	ENST00000615966	ENSG00000276410	H2BC3	FALSE	FALSE
chr6	26043529	G	T	ENST00000615966	ENSG00000276410	H2BC3	FALSE	FALSE
chr6	26043535	A	C	ENST00000615966	ENSG00000276410	H2BC3	FALSE	FALSE
chr6	26043535	A	T	ENST00000615966	ENSG00000276410	H2BC3	FALSE	FALSE
chr6	26043544	A	C	ENST00000615966	ENSG00000276410	H2BC3	FALSE	FALSE
chr6	26043544	A	T	ENST00000615966	ENSG00000276410	H2BC3	FALSE	FALSE
chr6	26043552	C	A	ENST00000615966	ENSG00000276410	H2BC3	FALSE	FALSE
chr6	26043555	T	A	ENST00000615966	ENSG00000276410	H2BC3	FALSE	FALSE
chr6	26043567	T	A	ENST00000615966	ENSG00000276410	H2BC3	FALSE	FALSE
chr6	26043573	T	A	ENST00000615966	ENSG00000276410	H2BC3	FALSE	FALSE
chr6	26043576	T	A	ENST00000615966	ENSG00000276410	H2BC3	FALSE	FALSE
chr6	26043585	T	A	ENST00000615966	ENSG00000276410	H2BC3	FALSE	FALSE
chr6	26043588	T	A	ENST00000615966	ENSG00000276410	H2BC3	FALSE	FALSE
chr6	26043591	G	A	ENST00000615966	ENSG00000276410	H2BC3	FALSE	FALSE
chr6	26043597	T	A	ENST00000615966	ENSG00000276410	H2BC3	FALSE	FALSE
chr6	26043609	T	A	ENST00000615966	ENSG00000276410	H2BC3	FALSE	FALSE
chr6	26043612	T	A	ENST00000615966	ENSG00000276410	H2BC3	FALSE	FALSE
chr6	26043621	T	A	ENST00000615966	ENSG00000276410	H2BC3	FALSE	FALSE
chr6	26043624	T	A	ENST00000615966	ENSG00000276410	H2BC3	FALSE	FALSE
chr6	26043642	T	A	ENST00000615966	ENSG00000276410	H2BC3	FALSE	FALSE
chr6	26043651	C	A	ENST00000615966	ENSG00000276410	H2BC3	FALSE	FALSE
chr6	26045423	A	T	ENST00000612966	ENSG00000287080	H3C3	FALSE	FALSE
chr6	26045426	C	T	ENST00000612966	ENSG00000287080	H3C3	FALSE	FALSE
chr6	26045438	A	T	ENST00000612966	ENSG00000287080	H3C3	FALSE	FALSE
chr6	26045453	A	T	ENST00000612966	ENSG00000287080	H3C3	FALSE	FALSE
chr6	26045465	A	T	ENST00000612966	ENSG00000287080	H3C3	FALSE	FALSE
chr6	26045468	C	T	ENST00000612966	ENSG00000287080	H3C3	FALSE	FALSE
chr6	26045480	A	T	ENST00000612966	ENSG00000287080	H3C3	FALSE	FALSE
chr6	26045492	A	T	ENST00000612966	ENSG00000287080	H3C3	FALSE	FALSE
chr6	26045519	A	T	ENST00000612966	ENSG00000287080	H3C3	FALSE	FALSE
chr6	26045522	A	T	ENST00000612966	ENSG00000287080	H3C3	FALSE	FALSE
chr6	26045536	C	A	ENST00000612966	ENSG00000287080	H3C3	FALSE	FALSE
chr6	26045536	C	G	ENST00000612966	ENSG00000287080	H3C3	FALSE	FALSE
chr6	26045556	T	A	ENST00000612966	ENSG00000287080	H3C3	FALSE	FALSE
chr6	26045561	G	T	ENST00000612966	ENSG00000287080	H3C3	FALSE	FALSE
chr6	26045575	C	A	ENST00000612966	ENSG00000287080	H3C3	FALSE	FALSE
chr6	26045575	C	G	ENST00000612966	ENSG00000287080	H3C3	FALSE	FALSE
chr6	26045576	C	T	ENST00000612966	ENSG00000287080	H3C3	FALSE	FALSE
chr6	26045579	A	T	ENST00000612966	ENSG00000287080	H3C3	FALSE	FALSE
chr6	26045588	G	T	ENST00000612966	ENSG00000287080	H3C3	FALSE	FALSE
chr6	26045603	A	T	ENST00000612966	ENSG00000287080	H3C3	FALSE	FALSE
chr6	26045615	C	T	ENST00000612966	ENSG00000287080	H3C3	FALSE	FALSE
chr6	26045627	C	T	ENST00000612966	ENSG00000287080	H3C3	FALSE	FALSE
chr6	26045630	G	T	ENST00000612966	ENSG00000287080	H3C3	FALSE	FALSE
chr6	26045639	C	T	ENST00000612966	ENSG00000287080	H3C3	FALSE	FALSE
chr6	26045648	A	T	ENST00000612966	ENSG00000287080	H3C3	FALSE	FALSE
chr6	26045666	C	T	ENST00000612966	ENSG00000287080	H3C3	TRUE	FALSE
chr6	26045690	C	T	ENST00000612966	ENSG00000287080	H3C3	FALSE	FALSE
chr6	26045693	G	T	ENST00000612966	ENSG00000287080	H3C3	FALSE	FALSE
chr6	26045701	T	A	ENST00000612966	ENSG00000287080	H3C3	FALSE	FALSE
chr6	26045702	G	T	ENST00000612966	ENSG00000287080	H3C3	FALSE	FALSE
chr6	26045710	C	A	ENST00000612966	ENSG00000287080	H3C3	FALSE	FALSE
chr6	26045710	C	G	ENST00000612966	ENSG00000287080	H3C3	FALSE	FALSE
chr6	26045717	G	T	ENST00000612966	ENSG00000287080	H3C3	FALSE	FALSE
chr6	26045726	G	T	ENST00000612966	ENSG00000287080	H3C3	FALSE	FALSE
chr6	26045743	C	A	ENST00000612966	ENSG00000287080	H3C3	FALSE	FALSE
chr6	26045756	A	T	ENST00000612966	ENSG00000287080	H3C3	FALSE	FALSE
chr6	26045777	A	T	ENST00000612966	ENSG00000287080	H3C3	FALSE	FALSE
chr6	26045786	C	T	ENST00000612966	ENSG00000287080	H3C3	FALSE	FALSE
chr6	26045810	G	T	ENST00000612966	ENSG00000287080	H3C3	FALSE	FALSE
chr6	26055792	T	A	ENST00000343677	ENSG00000187837	H1-2	FALSE	FALSE
chr6	26055795	T	A	ENST00000343677	ENSG00000187837	H1-2	FALSE	FALSE
chr6	26055798	T	A	ENST00000343677	ENSG00000187837	H1-2	FALSE	FALSE
chr6	26055810	T	A	ENST00000343677	ENSG00000187837	H1-2	FALSE	FALSE
chr6	26055813	T	A	ENST00000343677	ENSG00000187837	H1-2	FALSE	FALSE
chr6	26055819	T	A	ENST00000343677	ENSG00000187837	H1-2	FALSE	FALSE
chr6	26055828	T	A	ENST00000343677	ENSG00000187837	H1-2	FALSE	FALSE
chr6	26055834	T	A	ENST00000343677	ENSG00000187837	H1-2	FALSE	FALSE
chr6	26055843	T	A	ENST00000343677	ENSG00000187837	H1-2	FALSE	FALSE
chr6	26055849	T	A	ENST00000343677	ENSG00000187837	H1-2	FALSE	FALSE
chr6	26055858	T	A	ENST00000343677	ENSG00000187837	H1-2	FALSE	FALSE
chr6	26055870	T	A	ENST00000343677	ENSG00000187837	H1-2	FALSE	FALSE
chr6	26055879	T	A	ENST00000343677	ENSG00000187837	H1-2	FALSE	FALSE
chr6	26055882	T	A	ENST00000343677	ENSG00000187837	H1-2	FALSE	FALSE
chr6	26055888	T	A	ENST00000343677	ENSG00000187837	H1-2	FALSE	FALSE
chr6	26055897	T	A	ENST00000343677	ENSG00000187837	H1-2	FALSE	FALSE
chr6	26055903	T	A	ENST00000343677	ENSG00000187837	H1-2	FALSE	FALSE
chr6	26055906	T	A	ENST00000343677	ENSG00000187837	H1-2	FALSE	FALSE
chr6	26055915	T	A	ENST00000343677	ENSG00000187837	H1-2	FALSE	FALSE
chr6	26055924	T	A	ENST00000343677	ENSG00000187837	H1-2	FALSE	FALSE
chr6	26055927	T	A	ENST00000343677	ENSG00000187837	H1-2	FALSE	FALSE
chr6	26055951	T	A	ENST00000343677	ENSG00000187837	H1-2	TRUE	TRUE
chr6	26055954	T	A	ENST00000343677	ENSG00000187837	H1-2	TRUE	TRUE
chr6	26055960	T	A	ENST00000343677	ENSG00000187837	H1-2	TRUE	TRUE
chr6	26055963	T	A	ENST00000343677	ENSG00000187837	H1-2	TRUE	TRUE
chr6	26055972	T	A	ENST00000343677	ENSG00000187837	H1-2	TRUE	TRUE
chr6	26055975	T	A	ENST00000343677	ENSG00000187837	H1-2	TRUE	TRUE
chr6	26055984	T	A	ENST00000343677	ENSG00000187837	H1-2	TRUE	TRUE
chr6	26055987	T	A	ENST00000343677	ENSG00000187837	H1-2	TRUE	TRUE
chr6	26056011	T	A	ENST00000343677	ENSG00000187837	H1-2	TRUE	TRUE
chr6	26056014	T	A	ENST00000343677	ENSG00000187837	H1-2	TRUE	TRUE
chr6	26056020	T	A	ENST00000343677	ENSG00000187837	H1-2	TRUE	TRUE
chr6	26056023	T	A	ENST00000343677	ENSG00000187837	H1-2	TRUE	TRUE
chr6	26056041	T	A	ENST00000343677	ENSG00000187837	H1-2	TRUE	TRUE
chr6	26056044	T	A	ENST00000343677	ENSG00000187837	H1-2	TRUE	TRUE
chr6	26056050	T	A	ENST00000343677	ENSG00000187837	H1-2	TRUE	TRUE
chr6	26056056	C	A	ENST00000343677	ENSG00000187837	H1-2	TRUE	TRUE
chr6	26056065	T	A	ENST00000343677	ENSG00000187837	H1-2	TRUE	TRUE
chr6	26056068	T	A	ENST00000343677	ENSG00000187837	H1-2	TRUE	TRUE
chr6	26056074	T	A	ENST00000343677	ENSG00000187837	H1-2	TRUE	TRUE
chr6	26056080	T	A	ENST00000343677	ENSG00000187837	H1-2	TRUE	FALSE
chr6	26056086	C	A	ENST00000343677	ENSG00000187837	H1-2	TRUE	FALSE
chr6	26056101	T	A	ENST00000343677	ENSG00000187837	H1-2	TRUE	FALSE
chr6	26056104	T	A	ENST00000343677	ENSG00000187837	H1-2	TRUE	FALSE
chr6	26056113	T	A	ENST00000343677	ENSG00000187837	H1-2	TRUE	FALSE
chr6	26056140	T	A	ENST00000343677	ENSG00000187837	H1-2	TRUE	FALSE
chr6	26056146	G	A	ENST00000343677	ENSG00000187837	H1-2	TRUE	FALSE
chr6	26056161	T	A	ENST00000343677	ENSG00000187837	H1-2	TRUE	FALSE
chr6	26056176	T	A	ENST00000343677	ENSG00000187837	H1-2	TRUE	FALSE
chr6	26056188	T	A	ENST00000343677	ENSG00000187837	H1-2	FALSE	FALSE
chr6	26056206	T	A	ENST00000343677	ENSG00000187837	H1-2	FALSE	FALSE
chr6	26056209	C	A	ENST00000343677	ENSG00000187837	H1-2	FALSE	FALSE
chr6	26056216	A	C	ENST00000343677	ENSG00000187837	H1-2	FALSE	FALSE
chr6	26056216	A	T	ENST00000343677	ENSG00000187837	H1-2	FALSE	FALSE
chr6	26056232	A	T	ENST00000343677	ENSG00000187837	H1-2	FALSE	FALSE
chr6	26056239	T	A	ENST00000343677	ENSG00000187837	H1-2	FALSE	FALSE
chr6	26056242	T	A	ENST00000343677	ENSG00000187837	H1-2	FALSE	FALSE
chr6	26056263	C	A	ENST00000343677	ENSG00000187837	H1-2	FALSE	FALSE
chr6	26056272	C	A	ENST00000343677	ENSG00000187837	H1-2	FALSE	FALSE
chr6	26056275	T	A	ENST00000343677	ENSG00000187837	H1-2	FALSE	FALSE
chr6	26056293	T	A	ENST00000343677	ENSG00000187837	H1-2	FALSE	FALSE
chr6	26056305	C	A	ENST00000343677	ENSG00000187837	H1-2	FALSE	FALSE
chr6	26056307	G	C	ENST00000343677	ENSG00000187837	H1-2	FALSE	FALSE
chr6	26056307	G	T	ENST00000343677	ENSG00000187837	H1-2	FALSE	FALSE
chr6	26056329	T	A	ENST00000343677	ENSG00000187837	H1-2	FALSE	FALSE
chr6	26056350	T	A	ENST00000343677	ENSG00000187837	H1-2	FALSE	FALSE
chr6	26056353	T	A	ENST00000343677	ENSG00000187837	H1-2	FALSE	FALSE
chr6	26056362	T	A	ENST00000343677	ENSG00000187837	H1-2	FALSE	FALSE
chr6	26056365	T	A	ENST00000343677	ENSG00000187837	H1-2	FALSE	FALSE
chr6	26056368	T	A	ENST00000343677	ENSG00000187837	H1-2	FALSE	FALSE
chr6	26056380	T	A	ENST00000343677	ENSG00000187837	H1-2	FALSE	FALSE
chr6	26056383	C	A	ENST00000343677	ENSG00000187837	H1-2	FALSE	FALSE
chr6	26056422	C	A	ENST00000343677	ENSG00000187837	H1-2	FALSE	FALSE
chr6	26087450	C	T	ENST00000357618	ENSG00000010704	HFE	FALSE	FALSE
chr6	26087484	T	A	ENST00000357618	ENSG00000010704	HFE	FALSE	FALSE
chr6	26087486	C	T	ENST00000357618	ENSG00000010704	HFE	FALSE	FALSE
chr6	26087501	C	T	ENST00000357618	ENSG00000010704	HFE	TRUE	FALSE
chr6	26087511	T	A	ENST00000357618	ENSG00000010704	HFE	TRUE	FALSE
chr6	26087517	G	A	ENST00000357618	ENSG00000010704	HFE	FALSE	FALSE
chr6	26087517	G	C	ENST00000357618	ENSG00000010704	HFE	FALSE	FALSE
chr6	26087517	G	T	ENST00000357618	ENSG00000010704	HFE	FALSE	FALSE
chr6	26087518	T	A	ENST00000357618	ENSG00000010704	HFE	FALSE	FALSE
chr6	26087518	T	C	ENST00000357618	ENSG00000010704	HFE	FALSE	FALSE
chr6	26087518	T	G	ENST00000357618	ENSG00000010704	HFE	FALSE	FALSE
chr6	26090839	A	C	ENST00000357618	ENSG00000010704	HFE	TRUE	FALSE
chr6	26090839	A	G	ENST00000357618	ENSG00000010704	HFE	TRUE	FALSE
chr6	26090839	A	T	ENST00000357618	ENSG00000010704	HFE	TRUE	FALSE
chr6	26090840	G	A	ENST00000357618	ENSG00000010704	HFE	TRUE	FALSE
chr6	26090840	G	C	ENST00000357618	ENSG00000010704	HFE	TRUE	FALSE
chr6	26090840	G	T	ENST00000357618	ENSG00000010704	HFE	TRUE	FALSE
chr6	26090844	C	A	ENST00000357618	ENSG00000010704	HFE	TRUE	TRUE
chr6	26090844	C	G	ENST00000357618	ENSG00000010704	HFE	TRUE	TRUE
chr6	26090860	C	A	ENST00000357618	ENSG00000010704	HFE	TRUE	TRUE
chr6	26090860	C	G	ENST00000357618	ENSG00000010704	HFE	TRUE	TRUE
chr6	26090877	C	A	ENST00000357618	ENSG00000010704	HFE	TRUE	TRUE
chr6	26090877	C	G	ENST00000357618	ENSG00000010704	HFE	TRUE	TRUE
chr6	26090879	G	T	ENST00000357618	ENSG00000010704	HFE	TRUE	TRUE
chr6	26090882	C	T	ENST00000357618	ENSG00000010704	HFE	TRUE	TRUE
chr6	26090901	T	A	ENST00000357618	ENSG00000010704	HFE	TRUE	TRUE
chr6	26090906	G	T	ENST00000357618	ENSG00000010704	HFE	TRUE	TRUE
chr6	26090913	T	A	ENST00000357618	ENSG00000010704	HFE	TRUE	TRUE
chr6	26090920	C	A	ENST00000357618	ENSG00000010704	HFE	TRUE	TRUE
chr6	26090920	C	G	ENST00000357618	ENSG00000010704	HFE	TRUE	TRUE
chr6	26090930	C	T	ENST00000357618	ENSG00000010704	HFE	TRUE	TRUE
chr6	26090947	T	A	ENST00000357618	ENSG00000010704	HFE	TRUE	TRUE
chr6	26090947	T	G	ENST00000357618	ENSG00000010704	HFE	TRUE	TRUE
chr6	26090954	G	T	ENST00000357618	ENSG00000010704	HFE	TRUE	TRUE
chr6	26090969	G	T	ENST00000357618	ENSG00000010704	HFE	TRUE	TRUE
chr6	26090975	C	T	ENST00000357618	ENSG00000010704	HFE	TRUE	TRUE
chr6	26090985	G	A	ENST00000357618	ENSG00000010704	HFE	TRUE	TRUE
chr6	26090986	G	A	ENST00000357618	ENSG00000010704	HFE	TRUE	TRUE
chr6	26090996	A	T	ENST00000357618	ENSG00000010704	HFE	TRUE	TRUE
chr6	26091003	C	A	ENST00000357618	ENSG00000010704	HFE	TRUE	TRUE
chr6	26091003	C	G	ENST00000357618	ENSG00000010704	HFE	TRUE	TRUE
chr6	26091008	C	T	ENST00000357618	ENSG00000010704	HFE	TRUE	TRUE
chr6	26091015	G	A	ENST00000357618	ENSG00000010704	HFE	TRUE	TRUE
chr6	26091016	G	A	ENST00000357618	ENSG00000010704	HFE	TRUE	TRUE
chr6	26091020	C	T	ENST00000357618	ENSG00000010704	HFE	TRUE	TRUE
chr6	26091029	C	T	ENST00000357618	ENSG00000010704	HFE	TRUE	TRUE
chr6	26091038	A	T	ENST00000357618	ENSG00000010704	HFE	TRUE	TRUE
chr6	26091045	G	A	ENST00000357618	ENSG00000010704	HFE	TRUE	TRUE
chr6	26091046	G	A	ENST00000357618	ENSG00000010704	HFE	TRUE	TRUE
chr6	26091072	G	A	ENST00000357618	ENSG00000010704	HFE	TRUE	TRUE
chr6	26091073	G	A	ENST00000357618	ENSG00000010704	HFE	TRUE	TRUE
chr6	26091083	G	T	ENST00000357618	ENSG00000010704	HFE	TRUE	TRUE
chr6	26091101	A	T	ENST00000357618	ENSG00000010704	HFE	TRUE	TRUE
chr6	26091104	G	T	ENST00000357618	ENSG00000010704	HFE	TRUE	TRUE
chr6	26091105	G	A	ENST00000357618	ENSG00000010704	HFE	TRUE	FALSE
chr6	26091105	G	C	ENST00000357618	ENSG00000010704	HFE	TRUE	FALSE
chr6	26091105	G	T	ENST00000357618	ENSG00000010704	HFE	TRUE	FALSE
chr6	26091106	T	A	ENST00000357618	ENSG00000010704	HFE	TRUE	FALSE
chr6	26091106	T	C	ENST00000357618	ENSG00000010704	HFE	TRUE	FALSE
chr6	26091106	T	G	ENST00000357618	ENSG00000010704	HFE	TRUE	FALSE
chr6	26091312	A	C	ENST00000357618	ENSG00000010704	HFE	TRUE	FALSE
chr6	26091312	A	G	ENST00000357618	ENSG00000010704	HFE	TRUE	FALSE
chr6	26091312	A	T	ENST00000357618	ENSG00000010704	HFE	TRUE	FALSE
chr6	26091313	G	A	ENST00000357618	ENSG00000010704	HFE	TRUE	FALSE
chr6	26091313	G	C	ENST00000357618	ENSG00000010704	HFE	TRUE	FALSE
chr6	26091313	G	T	ENST00000357618	ENSG00000010704	HFE	TRUE	FALSE
chr6	26091328	C	T	ENST00000357618	ENSG00000010704	HFE	TRUE	TRUE
chr6	26091345	T	A	ENST00000357618	ENSG00000010704	HFE	TRUE	TRUE
chr6	26091346	G	T	ENST00000357618	ENSG00000010704	HFE	TRUE	TRUE
chr6	26091352	C	T	ENST00000357618	ENSG00000010704	HFE	TRUE	TRUE
chr6	26091355	G	T	ENST00000357618	ENSG00000010704	HFE	TRUE	TRUE
chr6	26091370	G	T	ENST00000357618	ENSG00000010704	HFE	TRUE	TRUE
chr6	26091378	C	A	ENST00000357618	ENSG00000010704	HFE	TRUE	TRUE
chr6	26091378	C	G	ENST00000357618	ENSG00000010704	HFE	TRUE	TRUE
chr6	26091380	G	A	ENST00000357618	ENSG00000010704	HFE	TRUE	TRUE
chr6	26091381	G	A	ENST00000357618	ENSG00000010704	HFE	TRUE	TRUE
chr6	26091382	A	T	ENST00000357618	ENSG00000010704	HFE	TRUE	TRUE
chr6	26091387	C	A	ENST00000357618	ENSG00000010704	HFE	TRUE	TRUE
chr6	26091387	C	G	ENST00000357618	ENSG00000010704	HFE	TRUE	TRUE
chr6	26091393	T	A	ENST00000357618	ENSG00000010704	HFE	TRUE	TRUE
chr6	26091393	T	G	ENST00000357618	ENSG00000010704	HFE	TRUE	TRUE
chr6	26091400	C	T	ENST00000357618	ENSG00000010704	HFE	TRUE	TRUE
chr6	26091412	G	T	ENST00000357618	ENSG00000010704	HFE	TRUE	TRUE
chr6	26091420	C	A	ENST00000357618	ENSG00000010704	HFE	TRUE	TRUE
chr6	26091437	G	A	ENST00000357618	ENSG00000010704	HFE	TRUE	TRUE
chr6	26091438	G	A	ENST00000357618	ENSG00000010704	HFE	TRUE	TRUE
chr6	26091439	A	T	ENST00000357618	ENSG00000010704	HFE	TRUE	TRUE
chr6	26091448	G	T	ENST00000357618	ENSG00000010704	HFE	TRUE	TRUE
chr6	26091461	G	A	ENST00000357618	ENSG00000010704	HFE	TRUE	TRUE
chr6	26091462	G	A	ENST00000357618	ENSG00000010704	HFE	TRUE	TRUE
chr6	26091469	A	T	ENST00000357618	ENSG00000010704	HFE	TRUE	TRUE
chr6	26091475	G	T	ENST00000357618	ENSG00000010704	HFE	TRUE	TRUE
chr6	26091479	G	A	ENST00000357618	ENSG00000010704	HFE	TRUE	TRUE
chr6	26091480	G	A	ENST00000357618	ENSG00000010704	HFE	TRUE	TRUE
chr6	26091481	G	T	ENST00000357618	ENSG00000010704	HFE	TRUE	TRUE
chr6	26091490	A	T	ENST00000357618	ENSG00000010704	HFE	TRUE	TRUE
chr6	26091505	C	T	ENST00000357618	ENSG00000010704	HFE	TRUE	TRUE
chr6	26091519	C	A	ENST00000357618	ENSG00000010704	HFE	TRUE	TRUE
chr6	26091519	C	G	ENST00000357618	ENSG00000010704	HFE	TRUE	TRUE
chr6	26091523	G	T	ENST00000357618	ENSG00000010704	HFE	TRUE	TRUE
chr6	26091534	C	A	ENST00000357618	ENSG00000010704	HFE	TRUE	TRUE
chr6	26091541	C	T	ENST00000357618	ENSG00000010704	HFE	TRUE	TRUE
chr6	26091547	C	T	ENST00000357618	ENSG00000010704	HFE	TRUE	TRUE
chr6	26091550	C	T	ENST00000357618	ENSG00000010704	HFE	TRUE	TRUE
chr6	26091554	T	A	ENST00000357618	ENSG00000010704	HFE	TRUE	TRUE
chr6	26091559	G	T	ENST00000357618	ENSG00000010704	HFE	TRUE	TRUE
chr6	26091568	A	T	ENST00000357618	ENSG00000010704	HFE	TRUE	TRUE
chr6	26091578	T	A	ENST00000357618	ENSG00000010704	HFE	TRUE	TRUE
chr6	26091583	C	T	ENST00000357618	ENSG00000010704	HFE	TRUE	TRUE
chr6	26091586	C	T	ENST00000357618	ENSG00000010704	HFE	TRUE	TRUE
chr6	26091590	G	A	ENST00000357618	ENSG00000010704	HFE	TRUE	FALSE
chr6	26091590	G	C	ENST00000357618	ENSG00000010704	HFE	TRUE	FALSE
chr6	26091590	G	T	ENST00000357618	ENSG00000010704	HFE	TRUE	FALSE
chr6	26091591	T	A	ENST00000357618	ENSG00000010704	HFE	TRUE	FALSE
chr6	26091591	T	C	ENST00000357618	ENSG00000010704	HFE	TRUE	FALSE
chr6	26091591	T	G	ENST00000357618	ENSG00000010704	HFE	TRUE	FALSE
chr6	26092683	A	C	ENST00000357618	ENSG00000010704	HFE	TRUE	FALSE
chr6	26092683	A	G	ENST00000357618	ENSG00000010704	HFE	TRUE	FALSE
chr6	26092683	A	T	ENST00000357618	ENSG00000010704	HFE	TRUE	FALSE
chr6	26092684	G	A	ENST00000357618	ENSG00000010704	HFE	TRUE	FALSE
chr6	26092684	G	C	ENST00000357618	ENSG00000010704	HFE	TRUE	FALSE
chr6	26092684	G	T	ENST00000357618	ENSG00000010704	HFE	TRUE	FALSE
chr6	26092694	T	A	ENST00000357618	ENSG00000010704	HFE	TRUE	TRUE
chr6	26092699	A	T	ENST00000357618	ENSG00000010704	HFE	TRUE	TRUE
chr6	26092724	C	A	ENST00000357618	ENSG00000010704	HFE	TRUE	TRUE
chr6	26092724	C	G	ENST00000357618	ENSG00000010704	HFE	TRUE	TRUE
chr6	26092743	T	A	ENST00000357618	ENSG00000010704	HFE	TRUE	TRUE
chr6	26092751	T	A	ENST00000357618	ENSG00000010704	HFE	TRUE	TRUE
chr6	26092758	C	A	ENST00000357618	ENSG00000010704	HFE	TRUE	TRUE
chr6	26092758	C	G	ENST00000357618	ENSG00000010704	HFE	TRUE	TRUE
chr6	26092761	C	A	ENST00000357618	ENSG00000010704	HFE	TRUE	TRUE
chr6	26092761	C	G	ENST00000357618	ENSG00000010704	HFE	TRUE	TRUE
chr6	26092765	C	T	ENST00000357618	ENSG00000010704	HFE	TRUE	TRUE
chr6	26092780	A	T	ENST00000357618	ENSG00000010704	HFE	TRUE	TRUE
chr6	26092784	G	A	ENST00000357618	ENSG00000010704	HFE	TRUE	TRUE
chr6	26092785	G	A	ENST00000357618	ENSG00000010704	HFE	TRUE	TRUE
chr6	26092789	A	T	ENST00000357618	ENSG00000010704	HFE	TRUE	TRUE
chr6	26092795	A	T	ENST00000357618	ENSG00000010704	HFE	TRUE	TRUE
chr6	26092798	C	T	ENST00000357618	ENSG00000010704	HFE	TRUE	TRUE
chr6	26092813	A	T	ENST00000357618	ENSG00000010704	HFE	TRUE	TRUE
chr6	26092816	G	T	ENST00000357618	ENSG00000010704	HFE	TRUE	TRUE
chr6	26092822	G	T	ENST00000357618	ENSG00000010704	HFE	TRUE	TRUE
chr6	26092828	A	T	ENST00000357618	ENSG00000010704	HFE	TRUE	TRUE
chr6	26092838	T	A	ENST00000357618	ENSG00000010704	HFE	TRUE	TRUE
chr6	26092860	C	A	ENST00000357618	ENSG00000010704	HFE	TRUE	TRUE
chr6	26092860	C	G	ENST00000357618	ENSG00000010704	HFE	TRUE	TRUE
chr6	26092861	C	T	ENST00000357618	ENSG00000010704	HFE	TRUE	TRUE
chr6	26092868	G	A	ENST00000357618	ENSG00000010704	HFE	TRUE	TRUE
chr6	26092869	G	A	ENST00000357618	ENSG00000010704	HFE	TRUE	TRUE
chr6	26092877	T	A	ENST00000357618	ENSG00000010704	HFE	TRUE	TRUE
chr6	26092894	G	T	ENST00000357618	ENSG00000010704	HFE	TRUE	TRUE
chr6	26092897	G	T	ENST00000357618	ENSG00000010704	HFE	TRUE	TRUE
chr6	26092900	C	T	ENST00000357618	ENSG00000010704	HFE	TRUE	TRUE
chr6	26092903	A	T	ENST00000357618	ENSG00000010704	HFE	TRUE	TRUE
chr6	26092908	T	A	ENST00000357618	ENSG00000010704	HFE	TRUE	TRUE
chr6	26092908	T	G	ENST00000357618	ENSG00000010704	HFE	TRUE	TRUE
chr6	26092914	C	A	ENST00000357618	ENSG00000010704	HFE	TRUE	TRUE
chr6	26092915	C	T	ENST00000357618	ENSG00000010704	HFE	TRUE	TRUE
chr6	26092921	G	T	ENST00000357618	ENSG00000010704	HFE	TRUE	TRUE
chr6	26092939	C	T	ENST00000357618	ENSG00000010704	HFE	TRUE	TRUE
chr6	26092958	G	A	ENST00000357618	ENSG00000010704	HFE	TRUE	TRUE
chr6	26092959	G	A	ENST00000357618	ENSG00000010704	HFE	TRUE	TRUE
chr6	26092960	G	T	ENST00000357618	ENSG00000010704	HFE	TRUE	TRUE
chr6	26092961	G	A	ENST00000357618	ENSG00000010704	HFE	TRUE	FALSE
chr6	26092961	G	C	ENST00000357618	ENSG00000010704	HFE	TRUE	FALSE
chr6	26092961	G	T	ENST00000357618	ENSG00000010704	HFE	TRUE	FALSE
chr6	26092962	T	A	ENST00000357618	ENSG00000010704	HFE	TRUE	FALSE
chr6	26092962	T	C	ENST00000357618	ENSG00000010704	HFE	TRUE	FALSE
chr6	26092962	T	G	ENST00000357618	ENSG00000010704	HFE	TRUE	FALSE
chr6	26093117	A	C	ENST00000357618	ENSG00000010704	HFE	TRUE	FALSE
chr6	26093117	A	G	ENST00000357618	ENSG00000010704	HFE	TRUE	FALSE
chr6	26093117	A	T	ENST00000357618	ENSG00000010704	HFE	TRUE	FALSE
chr6	26093118	G	A	ENST00000357618	ENSG00000010704	HFE	TRUE	FALSE
chr6	26093118	G	C	ENST00000357618	ENSG00000010704	HFE	TRUE	FALSE
chr6	26093118	G	T	ENST00000357618	ENSG00000010704	HFE	TRUE	FALSE
chr6	26093125	C	A	ENST00000357618	ENSG00000010704	HFE	TRUE	TRUE
chr6	26093125	C	G	ENST00000357618	ENSG00000010704	HFE	TRUE	TRUE
chr6	26093148	G	T	ENST00000357618	ENSG00000010704	HFE	TRUE	TRUE
chr6	26093160	G	T	ENST00000357618	ENSG00000010704	HFE	TRUE	TRUE
chr6	26093185	T	A	ENST00000357618	ENSG00000010704	HFE	FALSE	FALSE
chr6	26093193	G	T	ENST00000357618	ENSG00000010704	HFE	FALSE	FALSE
chr6	26093200	T	A	ENST00000357618	ENSG00000010704	HFE	FALSE	FALSE
chr6	26093212	T	A	ENST00000357618	ENSG00000010704	HFE	FALSE	FALSE
chr6	26093212	T	G	ENST00000357618	ENSG00000010704	HFE	FALSE	FALSE
chr6	26093217	A	T	ENST00000357618	ENSG00000010704	HFE	FALSE	FALSE
chr6	26093223	C	T	ENST00000357618	ENSG00000010704	HFE	FALSE	FALSE
chr6	26093230	C	A	ENST00000357618	ENSG00000010704	HFE	FALSE	FALSE
chr6	26093230	C	G	ENST00000357618	ENSG00000010704	HFE	FALSE	FALSE
chr6	26093232	A	T	ENST00000357618	ENSG00000010704	HFE	FALSE	FALSE
chr6	26093233	G	A	ENST00000357618	ENSG00000010704	HFE	TRUE	FALSE
chr6	26093233	G	C	ENST00000357618	ENSG00000010704	HFE	TRUE	FALSE
chr6	26093233	G	T	ENST00000357618	ENSG00000010704	HFE	TRUE	FALSE
chr6	26093234	T	A	ENST00000357618	ENSG00000010704	HFE	TRUE	FALSE
chr6	26093234	T	C	ENST00000357618	ENSG00000010704	HFE	TRUE	FALSE
chr6	26093234	T	G	ENST00000357618	ENSG00000010704	HFE	TRUE	FALSE
chr6	26094184	A	C	ENST00000357618	ENSG00000010704	HFE	FALSE	FALSE
chr6	26094184	A	G	ENST00000357618	ENSG00000010704	HFE	FALSE	FALSE
chr6	26094184	A	T	ENST00000357618	ENSG00000010704	HFE	FALSE	FALSE
chr6	26094185	G	A	ENST00000357618	ENSG00000010704	HFE	FALSE	FALSE
chr6	26094185	G	C	ENST00000357618	ENSG00000010704	HFE	FALSE	FALSE
chr6	26094185	G	T	ENST00000357618	ENSG00000010704	HFE	FALSE	FALSE
chr6	26094188	G	T	ENST00000357618	ENSG00000010704	HFE	FALSE	FALSE
chr6	26094205	C	A	ENST00000357618	ENSG00000010704	HFE	FALSE	FALSE
chr6	26094205	C	G	ENST00000357618	ENSG00000010704	HFE	FALSE	FALSE
chr6	26094210	T	A	ENST00000357618	ENSG00000010704	HFE	FALSE	FALSE
chr6	26094210	T	G	ENST00000357618	ENSG00000010704	HFE	FALSE	FALSE
chr6	26094215	G	T	ENST00000357618	ENSG00000010704	HFE	FALSE	FALSE
chr6	26094221	G	T	ENST00000357618	ENSG00000010704	HFE	FALSE	FALSE
chr6	26103963	A	T	ENST00000377803	ENSG00000197061	H4C3	FALSE	FALSE
chr6	26103969	G	T	ENST00000377803	ENSG00000197061	H4C3	FALSE	FALSE
chr6	26103972	A	T	ENST00000377803	ENSG00000197061	H4C3	FALSE	FALSE
chr6	26103979	T	A	ENST00000377803	ENSG00000197061	H4C3	FALSE	FALSE
chr6	26103984	A	T	ENST00000377803	ENSG00000197061	H4C3	FALSE	FALSE
chr6	26103996	A	T	ENST00000377803	ENSG00000197061	H4C3	FALSE	FALSE
chr6	26104008	A	T	ENST00000377803	ENSG00000197061	H4C3	FALSE	FALSE
chr6	26104029	C	T	ENST00000377803	ENSG00000197061	H4C3	FALSE	FALSE
chr6	26104041	A	T	ENST00000377803	ENSG00000197061	H4C3	FALSE	FALSE
chr6	26104060	T	A	ENST00000377803	ENSG00000197061	H4C3	FALSE	FALSE
chr6	26104080	A	T	ENST00000377803	ENSG00000197061	H4C3	FALSE	FALSE
chr6	26104103	T	A	ENST00000377803	ENSG00000197061	H4C3	FALSE	FALSE
chr6	26104103	T	G	ENST00000377803	ENSG00000197061	H4C3	FALSE	FALSE
chr6	26104104	G	T	ENST00000377803	ENSG00000197061	H4C3	FALSE	FALSE
chr6	26104107	G	T	ENST00000377803	ENSG00000197061	H4C3	FALSE	FALSE
chr6	26104113	C	T	ENST00000377803	ENSG00000197061	H4C3	FALSE	FALSE
chr6	26104125	A	T	ENST00000377803	ENSG00000197061	H4C3	FALSE	FALSE
chr6	26104135	T	A	ENST00000377803	ENSG00000197061	H4C3	FALSE	FALSE
chr6	26104135	T	G	ENST00000377803	ENSG00000197061	H4C3	FALSE	FALSE
chr6	26104137	G	T	ENST00000377803	ENSG00000197061	H4C3	FALSE	FALSE
chr6	26104149	C	T	ENST00000377803	ENSG00000197061	H4C3	FALSE	FALSE
chr6	26104166	T	A	ENST00000377803	ENSG00000197061	H4C3	FALSE	FALSE
chr6	26104166	T	G	ENST00000377803	ENSG00000197061	H4C3	FALSE	FALSE
chr6	26104170	G	T	ENST00000377803	ENSG00000197061	H4C3	FALSE	FALSE
chr6	26104179	A	T	ENST00000377803	ENSG00000197061	H4C3	FALSE	FALSE
chr6	26104185	A	T	ENST00000377803	ENSG00000197061	H4C3	FALSE	FALSE
chr6	26104214	T	A	ENST00000377803	ENSG00000197061	H4C3	FALSE	FALSE
chr6	26104214	T	G	ENST00000377803	ENSG00000197061	H4C3	FALSE	FALSE
chr6	26104221	A	T	ENST00000377803	ENSG00000197061	H4C3	FALSE	FALSE
chr6	26104227	C	T	ENST00000377803	ENSG00000197061	H4C3	FALSE	FALSE
chr6	26104244	T	A	ENST00000377803	ENSG00000197061	H4C3	FALSE	FALSE
chr6	26104244	T	G	ENST00000377803	ENSG00000197061	H4C3	FALSE	FALSE
chr6	26107475	T	A	ENST00000338379	ENSG00000187475	H1-6	FALSE	FALSE
chr6	26107478	T	A	ENST00000338379	ENSG00000187475	H1-6	FALSE	FALSE
chr6	26107490	T	A	ENST00000338379	ENSG00000187475	H1-6	FALSE	FALSE
chr6	26107493	T	A	ENST00000338379	ENSG00000187475	H1-6	FALSE	FALSE
chr6	26107505	C	A	ENST00000338379	ENSG00000187475	H1-6	FALSE	FALSE
chr6	26107514	G	A	ENST00000338379	ENSG00000187475	H1-6	FALSE	FALSE
chr6	26107519	A	T	ENST00000338379	ENSG00000187475	H1-6	FALSE	FALSE
chr6	26107523	T	A	ENST00000338379	ENSG00000187475	H1-6	FALSE	FALSE
chr6	26107525	G	C	ENST00000338379	ENSG00000187475	H1-6	FALSE	FALSE
chr6	26107525	G	T	ENST00000338379	ENSG00000187475	H1-6	FALSE	FALSE
chr6	26107529	T	A	ENST00000338379	ENSG00000187475	H1-6	FALSE	FALSE
chr6	26107531	G	T	ENST00000338379	ENSG00000187475	H1-6	FALSE	FALSE
chr6	26107544	T	A	ENST00000338379	ENSG00000187475	H1-6	FALSE	FALSE
chr6	26107556	T	A	ENST00000338379	ENSG00000187475	H1-6	FALSE	FALSE
chr6	26107559	G	A	ENST00000338379	ENSG00000187475	H1-6	FALSE	FALSE
chr6	26107562	G	A	ENST00000338379	ENSG00000187475	H1-6	FALSE	FALSE
chr6	26107565	G	A	ENST00000338379	ENSG00000187475	H1-6	FALSE	FALSE
chr6	26107568	T	A	ENST00000338379	ENSG00000187475	H1-6	FALSE	FALSE
chr6	26107574	T	A	ENST00000338379	ENSG00000187475	H1-6	FALSE	FALSE
chr6	26107580	C	A	ENST00000338379	ENSG00000187475	H1-6	FALSE	FALSE
chr6	26107583	T	A	ENST00000338379	ENSG00000187475	H1-6	FALSE	FALSE
chr6	26107589	T	A	ENST00000338379	ENSG00000187475	H1-6	FALSE	FALSE
chr6	26107592	T	A	ENST00000338379	ENSG00000187475	H1-6	FALSE	FALSE
chr6	26107610	T	A	ENST00000338379	ENSG00000187475	H1-6	FALSE	FALSE
chr6	26107625	T	A	ENST00000338379	ENSG00000187475	H1-6	TRUE	TRUE
chr6	26107631	T	A	ENST00000338379	ENSG00000187475	H1-6	TRUE	TRUE
chr6	26107634	T	A	ENST00000338379	ENSG00000187475	H1-6	TRUE	TRUE
chr6	26107640	T	A	ENST00000338379	ENSG00000187475	H1-6	TRUE	TRUE
chr6	26107643	T	A	ENST00000338379	ENSG00000187475	H1-6	TRUE	TRUE
chr6	26107652	T	A	ENST00000338379	ENSG00000187475	H1-6	TRUE	TRUE
chr6	26107661	T	A	ENST00000338379	ENSG00000187475	H1-6	TRUE	TRUE
chr6	26107666	G	C	ENST00000338379	ENSG00000187475	H1-6	TRUE	TRUE
chr6	26107666	G	T	ENST00000338379	ENSG00000187475	H1-6	TRUE	TRUE
chr6	26107670	T	A	ENST00000338379	ENSG00000187475	H1-6	TRUE	TRUE
chr6	26107684	A	C	ENST00000338379	ENSG00000187475	H1-6	TRUE	TRUE
chr6	26107684	A	T	ENST00000338379	ENSG00000187475	H1-6	TRUE	TRUE
chr6	26107694	T	A	ENST00000338379	ENSG00000187475	H1-6	TRUE	TRUE
chr6	26107697	T	A	ENST00000338379	ENSG00000187475	H1-6	TRUE	TRUE
chr6	26107703	T	A	ENST00000338379	ENSG00000187475	H1-6	TRUE	TRUE
chr6	26107714	G	C	ENST00000338379	ENSG00000187475	H1-6	TRUE	TRUE
chr6	26107714	G	T	ENST00000338379	ENSG00000187475	H1-6	TRUE	TRUE
chr6	26107718	T	A	ENST00000338379	ENSG00000187475	H1-6	TRUE	TRUE
chr6	26107721	T	A	ENST00000338379	ENSG00000187475	H1-6	TRUE	TRUE
chr6	26107727	T	A	ENST00000338379	ENSG00000187475	H1-6	TRUE	TRUE
chr6	26107733	T	A	ENST00000338379	ENSG00000187475	H1-6	TRUE	TRUE
chr6	26107742	T	A	ENST00000338379	ENSG00000187475	H1-6	TRUE	TRUE
chr6	26107754	T	A	ENST00000338379	ENSG00000187475	H1-6	TRUE	FALSE
chr6	26107757	T	A	ENST00000338379	ENSG00000187475	H1-6	TRUE	FALSE
chr6	26107766	T	A	ENST00000338379	ENSG00000187475	H1-6	TRUE	FALSE
chr6	26107799	G	A	ENST00000338379	ENSG00000187475	H1-6	TRUE	FALSE
chr6	26107811	C	A	ENST00000338379	ENSG00000187475	H1-6	TRUE	FALSE
chr6	26107814	T	A	ENST00000338379	ENSG00000187475	H1-6	TRUE	FALSE
chr6	26107822	A	C	ENST00000338379	ENSG00000187475	H1-6	TRUE	FALSE
chr6	26107822	A	T	ENST00000338379	ENSG00000187475	H1-6	TRUE	FALSE
chr6	26107829	T	A	ENST00000338379	ENSG00000187475	H1-6	TRUE	FALSE
chr6	26107841	T	A	ENST00000338379	ENSG00000187475	H1-6	TRUE	FALSE
chr6	26107859	T	A	ENST00000338379	ENSG00000187475	H1-6	FALSE	FALSE
chr6	26107862	C	A	ENST00000338379	ENSG00000187475	H1-6	FALSE	FALSE
chr6	26107869	G	C	ENST00000338379	ENSG00000187475	H1-6	FALSE	FALSE
chr6	26107869	G	T	ENST00000338379	ENSG00000187475	H1-6	FALSE	FALSE
chr6	26107885	A	T	ENST00000338379	ENSG00000187475	H1-6	FALSE	FALSE
chr6	26107892	T	A	ENST00000338379	ENSG00000187475	H1-6	FALSE	FALSE
chr6	26107895	T	A	ENST00000338379	ENSG00000187475	H1-6	FALSE	FALSE
chr6	26107906	A	T	ENST00000338379	ENSG00000187475	H1-6	FALSE	FALSE
chr6	26107922	G	A	ENST00000338379	ENSG00000187475	H1-6	FALSE	FALSE
chr6	26107925	C	A	ENST00000338379	ENSG00000187475	H1-6	FALSE	FALSE
chr6	26107928	G	A	ENST00000338379	ENSG00000187475	H1-6	FALSE	FALSE
chr6	26107930	G	C	ENST00000338379	ENSG00000187475	H1-6	FALSE	FALSE
chr6	26107930	G	T	ENST00000338379	ENSG00000187475	H1-6	FALSE	FALSE
chr6	26107936	G	C	ENST00000338379	ENSG00000187475	H1-6	FALSE	FALSE
chr6	26107936	G	T	ENST00000338379	ENSG00000187475	H1-6	FALSE	FALSE
chr6	26107946	C	A	ENST00000338379	ENSG00000187475	H1-6	FALSE	FALSE
chr6	26107954	A	T	ENST00000338379	ENSG00000187475	H1-6	FALSE	FALSE
chr6	26107958	T	A	ENST00000338379	ENSG00000187475	H1-6	FALSE	FALSE
chr6	26107982	T	A	ENST00000338379	ENSG00000187475	H1-6	FALSE	FALSE
chr6	26107999	A	T	ENST00000338379	ENSG00000187475	H1-6	FALSE	FALSE
chr6	26108012	T	A	ENST00000338379	ENSG00000187475	H1-6	FALSE	FALSE
chr6	26108021	G	A	ENST00000338379	ENSG00000187475	H1-6	FALSE	FALSE
chr6	26108024	T	A	ENST00000338379	ENSG00000187475	H1-6	FALSE	FALSE
chr6	26108027	T	A	ENST00000338379	ENSG00000187475	H1-6	FALSE	FALSE
chr6	26108039	T	A	ENST00000338379	ENSG00000187475	H1-6	FALSE	FALSE
chr6	26108042	C	A	ENST00000338379	ENSG00000187475	H1-6	FALSE	FALSE
chr6	26108087	C	A	ENST00000338379	ENSG00000187475	H1-6	FALSE	FALSE
chr6	26123529	T	A	ENST00000396984	ENSG00000180596	H2BC4	FALSE	FALSE
chr6	26123539	G	C	ENST00000396984	ENSG00000180596	H2BC4	FALSE	FALSE
chr6	26123539	G	T	ENST00000396984	ENSG00000180596	H2BC4	FALSE	FALSE
chr6	26123544	T	A	ENST00000396984	ENSG00000180596	H2BC4	FALSE	FALSE
chr6	26123556	T	A	ENST00000396984	ENSG00000180596	H2BC4	FALSE	FALSE
chr6	26123565	C	A	ENST00000396984	ENSG00000180596	H2BC4	FALSE	FALSE
chr6	26123567	G	T	ENST00000396984	ENSG00000180596	H2BC4	FALSE	FALSE
chr6	26123580	T	A	ENST00000396984	ENSG00000180596	H2BC4	FALSE	FALSE
chr6	26123589	C	A	ENST00000396984	ENSG00000180596	H2BC4	FALSE	FALSE
chr6	26123592	C	A	ENST00000396984	ENSG00000180596	H2BC4	FALSE	FALSE
chr6	26123619	G	A	ENST00000396984	ENSG00000180596	H2BC4	FALSE	FALSE
chr6	26123625	C	A	ENST00000396984	ENSG00000180596	H2BC4	FALSE	FALSE
chr6	26123642	G	T	ENST00000396984	ENSG00000180596	H2BC4	FALSE	FALSE
chr6	26123649	T	A	ENST00000396984	ENSG00000180596	H2BC4	FALSE	FALSE
chr6	26123653	G	C	ENST00000396984	ENSG00000180596	H2BC4	FALSE	FALSE
chr6	26123653	G	T	ENST00000396984	ENSG00000180596	H2BC4	FALSE	FALSE
chr6	26123676	C	A	ENST00000396984	ENSG00000180596	H2BC4	FALSE	FALSE
chr6	26123691	C	A	ENST00000396984	ENSG00000180596	H2BC4	FALSE	FALSE
chr6	26123733	T	A	ENST00000396984	ENSG00000180596	H2BC4	FALSE	FALSE
chr6	26123763	G	A	ENST00000396984	ENSG00000180596	H2BC4	FALSE	FALSE
chr6	26123766	T	A	ENST00000396984	ENSG00000180596	H2BC4	FALSE	FALSE
chr6	26123775	T	A	ENST00000396984	ENSG00000180596	H2BC4	FALSE	FALSE
chr6	26123776	G	C	ENST00000396984	ENSG00000180596	H2BC4	FALSE	FALSE
chr6	26123776	G	T	ENST00000396984	ENSG00000180596	H2BC4	FALSE	FALSE
chr6	26123782	G	C	ENST00000396984	ENSG00000180596	H2BC4	FALSE	FALSE
chr6	26123782	G	T	ENST00000396984	ENSG00000180596	H2BC4	FALSE	FALSE
chr6	26123791	G	C	ENST00000396984	ENSG00000180596	H2BC4	FALSE	FALSE
chr6	26123791	G	T	ENST00000396984	ENSG00000180596	H2BC4	FALSE	FALSE
chr6	26123799	C	A	ENST00000396984	ENSG00000180596	H2BC4	FALSE	FALSE
chr6	26123802	T	A	ENST00000396984	ENSG00000180596	H2BC4	FALSE	FALSE
chr6	26123814	T	A	ENST00000396984	ENSG00000180596	H2BC4	FALSE	FALSE
chr6	26123820	T	A	ENST00000396984	ENSG00000180596	H2BC4	FALSE	FALSE
chr6	26123823	T	A	ENST00000396984	ENSG00000180596	H2BC4	FALSE	FALSE
chr6	26123832	T	A	ENST00000396984	ENSG00000180596	H2BC4	FALSE	FALSE
chr6	26123835	T	A	ENST00000396984	ENSG00000180596	H2BC4	FALSE	FALSE
chr6	26123838	G	A	ENST00000396984	ENSG00000180596	H2BC4	FALSE	FALSE
chr6	26123844	T	A	ENST00000396984	ENSG00000180596	H2BC4	FALSE	FALSE
chr6	26123856	T	A	ENST00000396984	ENSG00000180596	H2BC4	FALSE	FALSE
chr6	26123859	T	A	ENST00000396984	ENSG00000180596	H2BC4	FALSE	FALSE
chr6	26123868	T	A	ENST00000396984	ENSG00000180596	H2BC4	FALSE	FALSE
chr6	26123871	T	A	ENST00000396984	ENSG00000180596	H2BC4	FALSE	FALSE
chr6	26123889	T	A	ENST00000396984	ENSG00000180596	H2BC4	FALSE	FALSE
chr6	26123898	C	A	ENST00000396984	ENSG00000180596	H2BC4	FALSE	FALSE
chr6	26124239	G	T	ENST00000377791	ENSG00000180573	H2AC6	FALSE	FALSE
chr6	26124248	A	T	ENST00000377791	ENSG00000180573	H2AC6	FALSE	FALSE
chr6	26124251	C	T	ENST00000377791	ENSG00000180573	H2AC6	FALSE	FALSE
chr6	26124254	G	T	ENST00000377791	ENSG00000180573	H2AC6	FALSE	FALSE
chr6	26124260	A	T	ENST00000377791	ENSG00000180573	H2AC6	FALSE	FALSE
chr6	26124272	A	T	ENST00000377791	ENSG00000180573	H2AC6	FALSE	FALSE
chr6	26124278	A	T	ENST00000377791	ENSG00000180573	H2AC6	FALSE	FALSE
chr6	26124305	C	T	ENST00000377791	ENSG00000180573	H2AC6	FALSE	FALSE
chr6	26124320	C	T	ENST00000377791	ENSG00000180573	H2AC6	FALSE	FALSE
chr6	26124341	A	T	ENST00000377791	ENSG00000180573	H2AC6	FALSE	FALSE
chr6	26124352	C	A	ENST00000377791	ENSG00000180573	H2AC6	FALSE	FALSE
chr6	26124352	C	G	ENST00000377791	ENSG00000180573	H2AC6	FALSE	FALSE
chr6	26124356	G	T	ENST00000377791	ENSG00000180573	H2AC6	FALSE	FALSE
chr6	26124385	C	A	ENST00000377791	ENSG00000180573	H2AC6	FALSE	FALSE
chr6	26124385	C	G	ENST00000377791	ENSG00000180573	H2AC6	FALSE	FALSE
chr6	26124399	T	A	ENST00000377791	ENSG00000180573	H2AC6	FALSE	FALSE
chr6	26124399	T	G	ENST00000377791	ENSG00000180573	H2AC6	FALSE	FALSE
chr6	26124401	G	T	ENST00000377791	ENSG00000180573	H2AC6	FALSE	FALSE
chr6	26124406	C	A	ENST00000377791	ENSG00000180573	H2AC6	FALSE	FALSE
chr6	26124406	C	G	ENST00000377791	ENSG00000180573	H2AC6	FALSE	FALSE
chr6	26124416	G	T	ENST00000377791	ENSG00000180573	H2AC6	FALSE	FALSE
chr6	26124425	G	T	ENST00000377791	ENSG00000180573	H2AC6	FALSE	FALSE
chr6	26124455	A	T	ENST00000377791	ENSG00000180573	H2AC6	FALSE	FALSE
chr6	26124458	A	T	ENST00000377791	ENSG00000180573	H2AC6	FALSE	FALSE
chr6	26124483	T	A	ENST00000377791	ENSG00000180573	H2AC6	FALSE	FALSE
chr6	26124485	C	T	ENST00000377791	ENSG00000180573	H2AC6	TRUE	FALSE
chr6	26124506	G	T	ENST00000377791	ENSG00000180573	H2AC6	FALSE	FALSE
chr6	26124509	G	T	ENST00000377791	ENSG00000180573	H2AC6	FALSE	FALSE
chr6	26124518	A	T	ENST00000377791	ENSG00000180573	H2AC6	FALSE	FALSE
chr6	26124545	C	T	ENST00000377791	ENSG00000180573	H2AC6	FALSE	FALSE
chr6	26124569	C	T	ENST00000377791	ENSG00000180573	H2AC6	FALSE	FALSE
chr6	26124587	A	T	ENST00000377791	ENSG00000180573	H2AC6	FALSE	FALSE
chr6	26124590	A	T	ENST00000377791	ENSG00000180573	H2AC6	FALSE	FALSE
chr6	26124596	G	T	ENST00000377791	ENSG00000180573	H2AC6	FALSE	FALSE
chr6	26124608	A	T	ENST00000377791	ENSG00000180573	H2AC6	FALSE	FALSE
chr6	26124614	A	T	ENST00000377791	ENSG00000180573	H2AC6	FALSE	FALSE
chr6	26124620	A	T	ENST00000377791	ENSG00000180573	H2AC6	FALSE	FALSE
chr6	26156397	G	T	ENST00000304218	ENSG00000168298	H1-4	FALSE	FALSE
chr6	26156436	G	T	ENST00000304218	ENSG00000168298	H1-4	FALSE	FALSE
chr6	26156439	A	T	ENST00000304218	ENSG00000168298	H1-4	FALSE	FALSE
chr6	26156451	A	T	ENST00000304218	ENSG00000168298	H1-4	FALSE	FALSE
chr6	26156454	A	T	ENST00000304218	ENSG00000168298	H1-4	FALSE	FALSE
chr6	26156457	A	T	ENST00000304218	ENSG00000168298	H1-4	FALSE	FALSE
chr6	26156466	A	T	ENST00000304218	ENSG00000168298	H1-4	FALSE	FALSE
chr6	26156484	A	T	ENST00000304218	ENSG00000168298	H1-4	FALSE	FALSE
chr6	26156490	A	T	ENST00000304218	ENSG00000168298	H1-4	FALSE	FALSE
chr6	26156514	G	T	ENST00000304218	ENSG00000168298	H1-4	FALSE	FALSE
chr6	26156526	A	T	ENST00000304218	ENSG00000168298	H1-4	FALSE	FALSE
chr6	26156544	A	T	ENST00000304218	ENSG00000168298	H1-4	FALSE	FALSE
chr6	26156547	G	T	ENST00000304218	ENSG00000168298	H1-4	FALSE	FALSE
chr6	26156566	T	A	ENST00000304218	ENSG00000168298	H1-4	FALSE	FALSE
chr6	26156577	A	T	ENST00000304218	ENSG00000168298	H1-4	FALSE	FALSE
chr6	26156580	A	T	ENST00000304218	ENSG00000168298	H1-4	FALSE	FALSE
chr6	26156603	T	A	ENST00000304218	ENSG00000168298	H1-4	FALSE	FALSE
chr6	26156603	T	G	ENST00000304218	ENSG00000168298	H1-4	FALSE	FALSE
chr6	26156610	G	T	ENST00000304218	ENSG00000168298	H1-4	FALSE	FALSE
chr6	26156613	A	T	ENST00000304218	ENSG00000168298	H1-4	FALSE	FALSE
chr6	26156631	A	T	ENST00000304218	ENSG00000168298	H1-4	FALSE	FALSE
chr6	26156643	A	T	ENST00000304218	ENSG00000168298	H1-4	TRUE	FALSE
chr6	26156658	A	T	ENST00000304218	ENSG00000168298	H1-4	TRUE	FALSE
chr6	26156673	C	T	ENST00000304218	ENSG00000168298	H1-4	TRUE	FALSE
chr6	26156679	A	T	ENST00000304218	ENSG00000168298	H1-4	TRUE	FALSE
chr6	26156695	C	A	ENST00000304218	ENSG00000168298	H1-4	TRUE	FALSE
chr6	26156706	A	T	ENST00000304218	ENSG00000168298	H1-4	TRUE	FALSE
chr6	26156715	A	T	ENST00000304218	ENSG00000168298	H1-4	TRUE	FALSE
chr6	26156718	A	T	ENST00000304218	ENSG00000168298	H1-4	TRUE	FALSE
chr6	26156733	G	T	ENST00000304218	ENSG00000168298	H1-4	TRUE	FALSE
chr6	26156739	A	T	ENST00000304218	ENSG00000168298	H1-4	TRUE	FALSE
chr6	26156745	A	T	ENST00000304218	ENSG00000168298	H1-4	TRUE	TRUE
chr6	26156751	A	T	ENST00000304218	ENSG00000168298	H1-4	TRUE	TRUE
chr6	26156754	A	T	ENST00000304218	ENSG00000168298	H1-4	TRUE	TRUE
chr6	26156769	A	T	ENST00000304218	ENSG00000168298	H1-4	TRUE	TRUE
chr6	26156775	A	T	ENST00000304218	ENSG00000168298	H1-4	TRUE	TRUE
chr6	26156778	A	T	ENST00000304218	ENSG00000168298	H1-4	TRUE	TRUE
chr6	26156787	G	T	ENST00000304218	ENSG00000168298	H1-4	TRUE	TRUE
chr6	26156796	A	T	ENST00000304218	ENSG00000168298	H1-4	TRUE	TRUE
chr6	26156799	A	T	ENST00000304218	ENSG00000168298	H1-4	TRUE	TRUE
chr6	26156805	A	T	ENST00000304218	ENSG00000168298	H1-4	TRUE	TRUE
chr6	26156808	A	T	ENST00000304218	ENSG00000168298	H1-4	TRUE	TRUE
chr6	26156832	A	T	ENST00000304218	ENSG00000168298	H1-4	TRUE	TRUE
chr6	26156835	A	T	ENST00000304218	ENSG00000168298	H1-4	TRUE	TRUE
chr6	26156844	A	T	ENST00000304218	ENSG00000168298	H1-4	TRUE	TRUE
chr6	26156847	A	T	ENST00000304218	ENSG00000168298	H1-4	TRUE	TRUE
chr6	26156856	A	T	ENST00000304218	ENSG00000168298	H1-4	TRUE	TRUE
chr6	26156859	A	T	ENST00000304218	ENSG00000168298	H1-4	TRUE	TRUE
chr6	26156865	A	T	ENST00000304218	ENSG00000168298	H1-4	TRUE	TRUE
chr6	26156868	A	T	ENST00000304218	ENSG00000168298	H1-4	TRUE	TRUE
chr6	26156886	G	T	ENST00000304218	ENSG00000168298	H1-4	TRUE	TRUE
chr6	26156892	A	T	ENST00000304218	ENSG00000168298	H1-4	TRUE	TRUE
chr6	26156895	A	T	ENST00000304218	ENSG00000168298	H1-4
chr6	26156901	A	T	ENST00000304218	ENSG00000168298	H1-4	TRUE	TRUE
chr6	26156910	A	T	ENST00000304218	ENSG00000168298	H1-4	TRUE	TRUE
chr6	26156913	A	T	ENST00000304218	ENSG00000168298	H1-4	TRUE	TRUE
chr6	26156919	A	T	ENST00000304218	ENSG00000168298	H1-4	FALSE	FALSE
chr6	26156928	A	T	ENST00000304218	ENSG00000168298	H1-4	FALSE	FALSE
chr6	26156934	A	T	ENST00000304218	ENSG00000168298	H1-4	FALSE	FALSE
chr6	26156937	A	T	ENST00000304218	ENSG00000168298	H1-4	FALSE	FALSE
chr6	26156946	A	T	ENST00000304218	ENSG00000168298	H1-4	FALSE	FALSE
chr6	26156958	A	T	ENST00000304218	ENSG00000168298	H1-4	FALSE	FALSE
chr6	26156964	A	T	ENST00000304218	ENSG00000168298	H1-4	FALSE	FALSE
chr6	26156973	A	T	ENST00000304218	ENSG00000168298	H1-4	FALSE	FALSE
chr6	26156979	A	T	ENST00000304218	ENSG00000168298	H1-4	FALSE	FALSE
chr6	26156988	A	T	ENST00000304218	ENSG00000168298	H1-4	FALSE	FALSE
chr6	26156994	A	T	ENST00000304218	ENSG00000168298	H1-4	FALSE	FALSE
chr6	26157003	A	T	ENST00000304218	ENSG00000168298	H1-4	FALSE	FALSE
chr6	26157009	A	T	ENST00000304218	ENSG00000168298	H1-4	FALSE	FALSE
chr6	26157018	A	T	ENST00000304218	ENSG00000168298	H1-4	FALSE	FALSE
chr6	26157024	A	T	ENST00000304218	ENSG00000168298	H1-4	FALSE	FALSE
chr6	26157027	A	T	ENST00000304218	ENSG00000168298	H1-4	FALSE	FALSE
chr6	26157039	A	T	ENST00000304218	ENSG00000168298	H1-4	FALSE	FALSE
chr6	26157042	A	T	ENST00000304218	ENSG00000168298	H1-4	FALSE	FALSE
chr6	26157045	A	T	ENST00000304218	ENSG00000168298	H1-4	FALSE	FALSE
chr6	26158176	G	T	ENST00000377777	ENSG00000158373	H2BC5	FALSE	FALSE
chr6	26158185	A	T	ENST00000377777	ENSG00000158373	H2BC5	FALSE	FALSE
chr6	26158203	A	T	ENST00000377777	ENSG00000158373	H2BC5	FALSE	FALSE
chr6	26158206	A	T	ENST00000377777	ENSG00000158373	H2BC5	FALSE	FALSE
chr6	26158215	A	T	ENST00000377777	ENSG00000158373	H2BC5	FALSE	FALSE
chr6	26158218	A	T	ENST00000377777	ENSG00000158373	H2BC5	FALSE	FALSE
chr6	26158230	A	T	ENST00000377777	ENSG00000158373	H2BC5	FALSE	FALSE
chr6	26158236	C	T	ENST00000377777	ENSG00000158373	H2BC5	FALSE	FALSE
chr6	26158239	A	T	ENST00000377777	ENSG00000158373	H2BC5	FALSE	FALSE
chr6	26158242	A	T	ENST00000377777	ENSG00000158373	H2BC5	FALSE	FALSE
chr6	26158251	A	T	ENST00000377777	ENSG00000158373	H2BC5	FALSE	FALSE
chr6	26158254	A	T	ENST00000377777	ENSG00000158373	H2BC5	FALSE	FALSE
chr6	26158260	A	T	ENST00000377777	ENSG00000158373	H2BC5	FALSE	FALSE
chr6	26158272	A	T	ENST00000377777	ENSG00000158373	H2BC5	FALSE	FALSE
chr6	26158275	G	T	ENST00000377777	ENSG00000158373	H2BC5	FALSE	FALSE
chr6	26158283	T	A	ENST00000377777	ENSG00000158373	H2BC5	FALSE	FALSE
chr6	26158283	T	G	ENST00000377777	ENSG00000158373	H2BC5	FALSE	FALSE
chr6	26158285	C	A	ENST00000377777	ENSG00000158373	H2BC5	FALSE	FALSE
chr6	26158285	C	G	ENST00000377777	ENSG00000158373	H2BC5	FALSE	FALSE
chr6	26158292	T	A	ENST00000377777	ENSG00000158373	H2BC5	FALSE	FALSE
chr6	26158292	T	G	ENST00000377777	ENSG00000158373	H2BC5	FALSE	FALSE
chr6	26158298	C	A	ENST00000377777	ENSG00000158373	H2BC5	FALSE	FALSE
chr6	26158298	C	G	ENST00000377777	ENSG00000158373	H2BC5	FALSE	FALSE
chr6	26158299	A	T	ENST00000377777	ENSG00000158373	H2BC5	FALSE	FALSE
chr6	26158308	A	T	ENST00000377777	ENSG00000158373	H2BC5	FALSE	FALSE
chr6	26158311	C	T	ENST00000377777	ENSG00000158373	H2BC5	FALSE	FALSE
chr6	26158341	A	T	ENST00000377777	ENSG00000158373	H2BC5	FALSE	FALSE
chr6	26158383	G	T	ENST00000377777	ENSG00000158373	H2BC5	FALSE	FALSE
chr6	26158398	G	T	ENST00000377777	ENSG00000158373	H2BC5	FALSE	FALSE
chr6	26158421	C	A	ENST00000377777	ENSG00000158373	H2BC5	FALSE	FALSE
chr6	26158421	C	G	ENST00000377777	ENSG00000158373	H2BC5	FALSE	FALSE
chr6	26158425	A	T	ENST00000377777	ENSG00000158373	H2BC5	FALSE	FALSE
chr6	26158432	C	A	ENST00000377777	ENSG00000158373	H2BC5	FALSE	FALSE
chr6	26158449	G	T	ENST00000377777	ENSG00000158373	H2BC5	FALSE	FALSE
chr6	26158455	C	T	ENST00000377777	ENSG00000158373	H2BC5	FALSE	FALSE
chr6	26158485	G	T	ENST00000377777	ENSG00000158373	H2BC5	FALSE	FALSE
chr6	26158494	A	T	ENST00000377777	ENSG00000158373	H2BC5	FALSE	FALSE
chr6	26158507	C	A	ENST00000377777	ENSG00000158373	H2BC5	FALSE	FALSE
chr6	26158509	G	T	ENST00000377777	ENSG00000158373	H2BC5	FALSE	FALSE
chr6	26158518	A	T	ENST00000377777	ENSG00000158373	H2BC5	FALSE	FALSE
chr6	26158530	A	T	ENST00000377777	ENSG00000158373	H2BC5	FALSE	FALSE
chr6	26158535	C	A	ENST00000377777	ENSG00000158373	H2BC5	FALSE	FALSE
chr6	26158535	C	G	ENST00000377777	ENSG00000158373	H2BC5	FALSE	FALSE
chr6	26158545	A	T	ENST00000377777	ENSG00000158373	H2BC5	FALSE	FALSE
chr6	26183802	G	T	ENST00000614097	ENSG00000274290	H2BC6	FALSE	FALSE
chr6	26183811	A	T	ENST00000614097	ENSG00000274290	H2BC6	FALSE	FALSE
chr6	26183829	A	T	ENST00000614097	ENSG00000274290	H2BC6	FALSE	FALSE
chr6	26183832	A	T	ENST00000614097	ENSG00000274290	H2BC6	FALSE	FALSE
chr6	26183841	A	T	ENST00000614097	ENSG00000274290	H2BC6	FALSE	FALSE
chr6	26183844	A	T	ENST00000614097	ENSG00000274290	H2BC6	FALSE	FALSE
chr6	26183856	A	T	ENST00000614097	ENSG00000274290	H2BC6	FALSE	FALSE
chr6	26183862	C	T	ENST00000614097	ENSG00000274290	H2BC6	FALSE	FALSE
chr6	26183865	A	T	ENST00000614097	ENSG00000274290	H2BC6	FALSE	FALSE
chr6	26183868	A	T	ENST00000614097	ENSG00000274290	H2BC6	FALSE	FALSE
chr6	26183877	A	T	ENST00000614097	ENSG00000274290	H2BC6	FALSE	FALSE
chr6	26183880	A	T	ENST00000614097	ENSG00000274290	H2BC6	FALSE	FALSE
chr6	26183886	A	T	ENST00000614097	ENSG00000274290	H2BC6	FALSE	FALSE
chr6	26183898	A	T	ENST00000614097	ENSG00000274290	H2BC6	FALSE	FALSE
chr6	26183901	G	T	ENST00000614097	ENSG00000274290	H2BC6	FALSE	FALSE
chr6	26183909	C	A	ENST00000614097	ENSG00000274290	H2BC6	FALSE	FALSE
chr6	26183909	C	G	ENST00000614097	ENSG00000274290	H2BC6	FALSE	FALSE
chr6	26183918	C	A	ENST00000614097	ENSG00000274290	H2BC6	FALSE	FALSE
chr6	26183918	C	G	ENST00000614097	ENSG00000274290	H2BC6	FALSE	FALSE
chr6	26183924	C	A	ENST00000614097	ENSG00000274290	H2BC6	FALSE	FALSE
chr6	26183924	C	G	ENST00000614097	ENSG00000274290	H2BC6	FALSE	FALSE
chr6	26183925	A	T	ENST00000614097	ENSG00000274290	H2BC6	FALSE	FALSE
chr6	26183934	A	T	ENST00000614097	ENSG00000274290	H2BC6	FALSE	FALSE
chr6	26183937	C	T	ENST00000614097	ENSG00000274290	H2BC6	FALSE	FALSE
chr6	26183967	A	T	ENST00000614097	ENSG00000274290	H2BC6	FALSE	FALSE
chr6	26184009	G	T	ENST00000614097	ENSG00000274290	H2BC6	FALSE	FALSE
chr6	26184024	G	T	ENST00000614097	ENSG00000274290	H2BC6	FALSE	FALSE
chr6	26184047	C	A	ENST00000614097	ENSG00000274290	H2BC6	FALSE	FALSE
chr6	26184047	C	G	ENST00000614097	ENSG00000274290	H2BC6	FALSE	FALSE
chr6	26184051	A	T	ENST00000614097	ENSG00000274290	H2BC6	FALSE	FALSE
chr6	26184058	C	A	ENST00000614097	ENSG00000274290	H2BC6	FALSE	FALSE
chr6	26184075	G	T	ENST00000614097	ENSG00000274290	H2BC6	FALSE	FALSE
chr6	26184081	C	T	ENST00000614097	ENSG00000274290	H2BC6	FALSE	FALSE
chr6	26184111	G	T	ENST00000614097	ENSG00000274290	H2BC6	FALSE	FALSE
chr6	26184120	A	T	ENST00000614097	ENSG00000274290	H2BC6	FALSE	FALSE
chr6	26184133	C	A	ENST00000614097	ENSG00000274290	H2BC6	FALSE	FALSE
chr6	26184133	C	G	ENST00000614097	ENSG00000274290	H2BC6	FALSE	FALSE
chr6	26184135	G	T	ENST00000614097	ENSG00000274290	H2BC6	FALSE	FALSE
chr6	26184144	A	T	ENST00000614097	ENSG00000274290	H2BC6	FALSE	FALSE
chr6	26184156	A	T	ENST00000614097	ENSG00000274290	H2BC6	FALSE	FALSE
chr6	26184161	C	A	ENST00000614097	ENSG00000274290	H2BC6	FALSE	FALSE
chr6	26184161	C	G	ENST00000614097	ENSG00000274290	H2BC6	FALSE	FALSE
chr6	26184171	A	T	ENST00000614097	ENSG00000274290	H2BC6	FALSE	FALSE
chr6	26188780	A	C	ENST00000614247	ENSG00000277157	H4C4	FALSE	FALSE
chr6	26188780	A	T	ENST00000614247	ENSG00000277157	H4C4	FALSE	FALSE
chr6	26188794	C	A	ENST00000614247	ENSG00000277157	H4C4	FALSE	FALSE
chr6	26188797	G	A	ENST00000614247	ENSG00000277157	H4C4	FALSE	FALSE
chr6	26188803	T	A	ENST00000614247	ENSG00000277157	H4C4	FALSE	FALSE
chr6	26188810	G	C	ENST00000614247	ENSG00000277157	H4C4	FALSE	FALSE
chr6	26188810	G	T	ENST00000614247	ENSG00000277157	H4C4	FALSE	FALSE
chr6	26188839	T	A	ENST00000614247	ENSG00000277157	H4C4	FALSE	FALSE
chr6	26188845	T	A	ENST00000614247	ENSG00000277157	H4C4	FALSE	FALSE
chr6	26188854	C	A	ENST00000614247	ENSG00000277157	H4C4	FALSE	FALSE
chr6	26188858	G	C	ENST00000614247	ENSG00000277157	H4C4	FALSE	FALSE
chr6	26188858	G	T	ENST00000614247	ENSG00000277157	H4C4	FALSE	FALSE
chr6	26188887	C	A	ENST00000614247	ENSG00000277157	H4C4	FALSE	FALSE
chr6	26188899	T	A	ENST00000614247	ENSG00000277157	H4C4	FALSE	FALSE
chr6	26188908	C	A	ENST00000614247	ENSG00000277157	H4C4	FALSE	FALSE
chr6	26188917	C	A	ENST00000614247	ENSG00000277157	H4C4	FALSE	FALSE
chr6	26188920	C	A	ENST00000614247	ENSG00000277157	H4C4	FALSE	FALSE
chr6	26188921	A	C	ENST00000614247	ENSG00000277157	H4C4	FALSE	FALSE
chr6	26188921	A	T	ENST00000614247	ENSG00000277157	H4C4	FALSE	FALSE
chr6	26188944	T	A	ENST00000614247	ENSG00000277157	H4C4	FALSE	FALSE
chr6	26188983	T	A	ENST00000614247	ENSG00000277157	H4C4	FALSE	FALSE
chr6	26188992	C	A	ENST00000614247	ENSG00000277157	H4C4	FALSE	FALSE
chr6	26188995	G	A	ENST00000614247	ENSG00000277157	H4C4	FALSE	FALSE
chr6	26189009	A	T	ENST00000614247	ENSG00000277157	H4C4	FALSE	FALSE
chr6	26189016	T	A	ENST00000614247	ENSG00000277157	H4C4	FALSE	FALSE
chr6	26189028	T	A	ENST00000614247	ENSG00000277157	H4C4	FALSE	FALSE
chr6	26189040	T	A	ENST00000614247	ENSG00000277157	H4C4	FALSE	FALSE
chr6	26189052	T	A	ENST00000614247	ENSG00000277157	H4C4	FALSE	FALSE
chr6	26189055	C	A	ENST00000614247	ENSG00000277157	H4C4	FALSE	FALSE
chr6	26189061	T	A	ENST00000614247	ENSG00000277157	H4C4	FALSE	FALSE
chr6	26196851	C	A	ENST00000356476	ENSG00000197409	H3C4	FALSE	FALSE
chr6	26196875	G	A	ENST00000356476	ENSG00000197409	H3C4	FALSE	FALSE
chr6	26196884	T	A	ENST00000356476	ENSG00000197409	H3C4	FALSE	FALSE
chr6	26196902	G	A	ENST00000356476	ENSG00000197409	H3C4	FALSE	FALSE
chr6	26196905	T	A	ENST00000356476	ENSG00000197409	H3C4	FALSE	FALSE
chr6	26196918	G	T	ENST00000356476	ENSG00000197409	H3C4	FALSE	FALSE
chr6	26196935	C	A	ENST00000356476	ENSG00000197409	H3C4	FALSE	FALSE
chr6	26196951	G	C	ENST00000356476	ENSG00000197409	H3C4	FALSE	FALSE
chr6	26196951	G	T	ENST00000356476	ENSG00000197409	H3C4	FALSE	FALSE
chr6	26196959	C	A	ENST00000356476	ENSG00000197409	H3C4	FALSE	FALSE
chr6	26196960	G	T	ENST00000356476	ENSG00000197409	H3C4	FALSE	FALSE
chr6	26196968	C	A	ENST00000356476	ENSG00000197409	H3C4	FALSE	FALSE
chr6	26196971	G	A	ENST00000356476	ENSG00000197409	H3C4	FALSE	FALSE
chr6	26196988	G	T	ENST00000356476	ENSG00000197409	H3C4	TRUE	FALSE
chr6	26196995	G	A	ENST00000356476	ENSG00000197409	H3C4	TRUE	FALSE
chr6	26197013	T	A	ENST00000356476	ENSG00000197409	H3C4	FALSE	FALSE
chr6	26197022	G	A	ENST00000356476	ENSG00000197409	H3C4	FALSE	FALSE
chr6	26197031	C	A	ENST00000356476	ENSG00000197409	H3C4	FALSE	FALSE
chr6	26197046	G	A	ENST00000356476	ENSG00000197409	H3C4	FALSE	FALSE
chr6	26197058	T	A	ENST00000356476	ENSG00000197409	H3C4	FALSE	FALSE
chr6	26197073	C	A	ENST00000356476	ENSG00000197409	H3C4	FALSE	FALSE
chr6	26197078	G	T	ENST00000356476	ENSG00000197409	H3C4	FALSE	FALSE
chr6	26197082	T	A	ENST00000356476	ENSG00000197409	H3C4	FALSE	FALSE
chr6	26197085	G	A	ENST00000356476	ENSG00000197409	H3C4	FALSE	FALSE
chr6	26197086	G	C	ENST00000356476	ENSG00000197409	H3C4	FALSE	FALSE
chr6	26197086	G	T	ENST00000356476	ENSG00000197409	H3C4	FALSE	FALSE
chr6	26197100	C	A	ENST00000356476	ENSG00000197409	H3C4	FALSE	FALSE
chr6	26197125	G	C	ENST00000356476	ENSG00000197409	H3C4	FALSE	FALSE
chr6	26197125	G	T	ENST00000356476	ENSG00000197409	H3C4	FALSE	FALSE
chr6	26197139	T	A	ENST00000356476	ENSG00000197409	H3C4	FALSE	FALSE
chr6	26197142	T	A	ENST00000356476	ENSG00000197409	H3C4	FALSE	FALSE
chr6	26197159	G	A	ENST00000635200	ENSG00000282988
chr6	26197168	T	A	ENST00000635200	ENSG00000282988
chr6	26197169	T	A	ENST00000356476	ENSG00000197409	H3C4	FALSE	FALSE
chr6	26197171	C	A	ENST00000635200	ENSG00000282988
chr6	26197172	G	A	ENST00000356476	ENSG00000197409	H3C4	FALSE	FALSE
chr6	26197181	T	A	ENST00000356476	ENSG00000197409	H3C4	FALSE	FALSE
chr6	26197187	C	T	ENST00000635200	ENSG00000282988
chr6	26197188	C	T	ENST00000635200	ENSG00000282988
chr6	26197193	G	A	ENST00000356476	ENSG00000197409	H3C4	FALSE	FALSE
chr6	26197196	T	A	ENST00000356476	ENSG00000197409	H3C4	FALSE	FALSE
chr6	26197207	T	A	ENST00000635200	ENSG00000282988
chr6	26197208	T	A	ENST00000356476	ENSG00000197409	H3C4	FALSE	FALSE
chr6	26197210	C	A	ENST00000635200	ENSG00000282988
chr6	26197223	T	A	ENST00000356476	ENSG00000197409	H3C4	FALSE	FALSE
chr6	26197234	T	A	ENST00000635200	ENSG00000282988
chr6	26197235	G	A	ENST00000356476	ENSG00000197409	H3C4	FALSE	FALSE
chr6	26197238	T	A	ENST00000356476	ENSG00000197409	H3C4	FALSE	FALSE
chr6	26197247	C	T	ENST00000635200	ENSG00000282988
chr6	26197248	C	T	ENST00000635200	ENSG00000282988
chr6	26197252	G	A	ENST00000635200	ENSG00000282988
chr6	26197254	G	T	ENST00000635200	ENSG00000282988
chr6	26197261	T	A	ENST00000635200	ENSG00000282988
chr6	26197267	C	A	ENST00000635200	ENSG00000282988		FALSE	FALSE
chr6	26197267	C	G	ENST00000635200	ENSG00000282988		FALSE	FALSE
chr6	26197267	C	T	ENST00000635200	ENSG00000282988		FALSE	FALSE
chr6	26197268	T	A	ENST00000635200	ENSG00000282988		FALSE	FALSE
chr6	26197268	T	C	ENST00000635200	ENSG00000282988		FALSE	FALSE
chr6	26197268	T	G	ENST00000635200	ENSG00000282988		FALSE	FALSE
chr6	26198856	T	A	ENST00000341023	ENSG00000196866	H2AC7	FALSE	FALSE
chr6	26198857	G	A	ENST00000635200	ENSG00000282988		FALSE	FALSE
chr6	26198857	G	C	ENST00000635200	ENSG00000282988		FALSE	FALSE
chr6	26198857	G	T	ENST00000635200	ENSG00000282988		FALSE	FALSE
chr6	26198858	C	A	ENST00000635200	ENSG00000282988		FALSE	FALSE
chr6	26198858	C	G	ENST00000635200	ENSG00000282988		FALSE	FALSE
chr6	26198858	C	T	ENST00000635200	ENSG00000282988		FALSE	FALSE
chr6	26198862	T	A	ENST00000341023	ENSG00000196866	H2AC7	FALSE	FALSE
chr6	26198862	T	A	ENST00000635200	ENSG00000282988		FALSE	FALSE
chr6	26198868	T	A	ENST00000341023	ENSG00000196866	H2AC7	FALSE	FALSE
chr6	26198868	T	A	ENST00000635200	ENSG00000282988		FALSE	FALSE
chr6	26198880	C	A	ENST00000341023	ENSG00000196866	H2AC7	FALSE	FALSE
chr6	26198880	C	A	ENST00000635200	ENSG00000282988		FALSE	FALSE
chr6	26198886	T	A	ENST00000341023	ENSG00000196866	H2AC7	FALSE	FALSE
chr6	26198886	T	A	ENST00000635200	ENSG00000282988		FALSE	FALSE
chr6	26198889	T	A	ENST00000341023	ENSG00000196866	H2AC7	FALSE	FALSE
chr6	26198889	T	A	ENST00000635200	ENSG00000282988		FALSE	FALSE
chr6	26198907	G	A	ENST00000341023	ENSG00000196866	H2AC7	FALSE	FALSE
chr6	26198907	G	A	ENST00000635200	ENSG00000282988		FALSE	FALSE
chr6	26198931	G	A	ENST00000341023	ENSG00000196866	H2AC7	FALSE	FALSE
chr6	26198931	G	A	ENST00000635200	ENSG00000282988		TRUE	TRUE
chr6	26198946	T	A	ENST00000341023	ENSG00000196866	H2AC7	FALSE	FALSE
chr6	26198946	T	A	ENST00000635200	ENSG00000282988		TRUE	TRUE
chr6	26198954	A	T	ENST00000341023	ENSG00000196866	H2AC7	FALSE	FALSE
chr6	26198954	A	T	ENST00000635200	ENSG00000282988		TRUE	TRUE
chr6	26198958	T	A	ENST00000341023	ENSG00000196866	H2AC7	FALSE	FALSE
chr6	26198958	T	A	ENST00000635200	ENSG00000282988		TRUE	TRUE
chr6	26198967	C	A	ENST00000341023	ENSG00000196866	H2AC7	FALSE	FALSE
chr6	26198967	C	A	ENST00000635200	ENSG00000282988		TRUE	TRUE
chr6	26198970	C	A	ENST00000341023	ENSG00000196866	H2AC7	FALSE	FALSE
chr6	26198970	C	A	ENST00000635200	ENSG00000282988		TRUE	TRUE
chr6	26198991	G	A	ENST00000341023	ENSG00000196866	H2AC7	TRUE	FALSE
chr6	26198991	G	A	ENST00000635200	ENSG00000282988		TRUE	TRUE
chr6	26199000	G	A	ENST00000341023	ENSG00000196866	H2AC7	FALSE	FALSE
chr6	26199000	G	A	ENST00000635200	ENSG00000282988		TRUE	TRUE
chr6	26199018	T	A	ENST00000341023	ENSG00000196866	H2AC7	FALSE	FALSE
chr6	26199018	T	A	ENST00000635200	ENSG00000282988		TRUE	TRUE
chr6	26199021	T	A	ENST00000341023	ENSG00000196866	H2AC7	FALSE	FALSE
chr6	26199021	T	A	ENST00000635200	ENSG00000282988		TRUE	TRUE
chr6	26199051	C	A	ENST00000341023	ENSG00000196866	H2AC7	FALSE	FALSE
chr6	26199051	C	A	ENST00000635200	ENSG00000282988		TRUE	TRUE
chr6	26199060	C	A	ENST00000341023	ENSG00000196866	H2AC7	FALSE	FALSE
chr6	26199060	C	A	ENST00000635200	ENSG00000282988		TRUE	TRUE
chr6	26199070	G	C	ENST00000341023	ENSG00000196866	H2AC7	FALSE	FALSE
chr6	26199070	G	C	ENST00000635200	ENSG00000282988		TRUE	TRUE
chr6	26199070	G	T	ENST00000341023	ENSG00000196866	H2AC7	FALSE	FALSE
chr6	26199070	G	T	ENST00000635200	ENSG00000282988		TRUE	TRUE
chr6	26199075	C	A	ENST00000341023	ENSG00000196866	H2AC7	FALSE	FALSE
chr6	26199075	C	A	ENST00000635200	ENSG00000282988		TRUE	TRUE
chr6	26199077	A	T	ENST00000341023	ENSG00000196866	H2AC7	FALSE	FALSE
chr6	26199077	A	T	ENST00000635200	ENSG00000282988		TRUE	TRUE
chr6	26199091	A	C	ENST00000341023	ENSG00000196866	H2AC7	FALSE	FALSE
chr6	26199091	A	C	ENST00000635200	ENSG00000282988		TRUE	TRUE
chr6	26199091	A	T	ENST00000341023	ENSG00000196866	H2AC7	FALSE	FALSE
chr6	26199091	A	T	ENST00000635200	ENSG00000282988		TRUE	TRUE
chr6	26199117	G	A	ENST00000341023	ENSG00000196866	H2AC7	FALSE	FALSE
chr6	26199117	G	A	ENST00000635200	ENSG00000282988		TRUE	TRUE
chr6	26199120	C	A	ENST00000341023	ENSG00000196866	H2AC7	FALSE	FALSE
chr6	26199120	C	A	ENST00000635200	ENSG00000282988		TRUE	TRUE
chr6	26199124	G	C	ENST00000341023	ENSG00000196866	H2AC7	FALSE	FALSE
chr6	26199124	G	C	ENST00000635200	ENSG00000282988		TRUE	TRUE
chr6	26199124	G	T	ENST00000341023	ENSG00000196866	H2AC7	FALSE	FALSE
chr6	26199124	G	T	ENST00000635200	ENSG00000282988		TRUE	TRUE
chr6	26199135	T	A	ENST00000341023	ENSG00000196866	H2AC7	FALSE	FALSE
chr6	26199135	T	A	ENST00000635200	ENSG00000282988		TRUE	TRUE
chr6	26199143	A	T	ENST00000341023	ENSG00000196866	H2AC7	FALSE	FALSE
chr6	26199143	A	T	ENST00000635200	ENSG00000282988		TRUE	TRUE
chr6	26199171	G	A	ENST00000341023	ENSG00000196866	H2AC7	FALSE	FALSE
chr6	26199171	G	A	ENST00000635200	ENSG00000282988		TRUE	TRUE
chr6	26199177	C	A	ENST00000341023	ENSG00000196866	H2AC7	FALSE	FALSE
chr6	26199177	C	A	ENST00000635200	ENSG00000282988		TRUE	FALSE
chr6	26199185	G	T	ENST00000341023	ENSG00000196866	H2AC7	FALSE	FALSE
chr6	26199185	G	T	ENST00000635200	ENSG00000282988		TRUE	FALSE
chr6	26199198	T	A	ENST00000341023	ENSG00000196866	H2AC7	FALSE	FALSE
chr6	26199198	T	A	ENST00000635200	ENSG00000282988		FALSE	FALSE
chr6	26199204	T	A	ENST00000341023	ENSG00000196866	H2AC7	FALSE	FALSE
chr6	26199204	T	A	ENST00000635200	ENSG00000282988		FALSE	FALSE
chr6	26199210	G	A	ENST00000341023	ENSG00000196866	H2AC7	FALSE	FALSE
chr6	26199210	G	A	ENST00000635200	ENSG00000282988		FALSE	FALSE
chr6	26199216	T	A	ENST00000341023	ENSG00000196866	H2AC7	FALSE	FALSE
chr6	26199216	T	A	ENST00000635200	ENSG00000282988		FALSE	FALSE
chr6	26199219	C	A	ENST00000341023	ENSG00000196866	H2AC7	FALSE	FALSE
chr6	26199219	C	A	ENST00000635200	ENSG00000282988		FALSE	FALSE
chr6	26199225	G	A	ENST00000341023	ENSG00000196866	H2AC7	FALSE	FALSE
chr6	26199225	G	A	ENST00000635200	ENSG00000282988		FALSE	FALSE
chr6	26199228	T	A	ENST00000341023	ENSG00000196866	H2AC7	FALSE	FALSE
chr6	26199228	T	A	ENST00000635200	ENSG00000282988		FALSE	FALSE
chr6	26199237	C	A	ENST00000341023	ENSG00000196866	H2AC7	FALSE	FALSE
chr6	26199237	C	A	ENST00000635200	ENSG00000282988		FALSE	FALSE
chr6	26199565	G	T	ENST00000356530	ENSG00000277224	H2BC7	FALSE	FALSE
chr6	26199574	A	T	ENST00000356530	ENSG00000277224	H2BC7	FALSE	FALSE
chr6	26199592	A	T	ENST00000356530	ENSG00000277224	H2BC7	FALSE	FALSE
chr6	26199595	A	T	ENST00000356530	ENSG00000277224	H2BC7	FALSE	FALSE
chr6	26199604	A	T	ENST00000356530	ENSG00000277224	H2BC7	FALSE	FALSE
chr6	26199607	A	T	ENST00000356530	ENSG00000277224	H2BC7	FALSE	FALSE
chr6	26199619	A	T	ENST00000356530	ENSG00000277224	H2BC7	FALSE	FALSE
chr6	26199625	C	T	ENST00000356530	ENSG00000277224	H2BC7	FALSE	FALSE
chr6	26199628	A	T	ENST00000356530	ENSG00000277224	H2BC7	FALSE	FALSE
chr6	26199631	A	T	ENST00000356530	ENSG00000277224	H2BC7	FALSE	FALSE
chr6	26199640	A	T	ENST00000356530	ENSG00000277224	H2BC7	FALSE	FALSE
chr6	26199643	A	T	ENST00000356530	ENSG00000277224	H2BC7	FALSE	FALSE
chr6	26199649	A	T	ENST00000356530	ENSG00000277224	H2BC7	FALSE	FALSE
chr6	26199661	A	T	ENST00000356530	ENSG00000277224	H2BC7	FALSE	FALSE
chr6	26199664	G	T	ENST00000356530	ENSG00000277224	H2BC7	FALSE	FALSE
chr6	26199672	T	A	ENST00000356530	ENSG00000277224	H2BC7	FALSE	FALSE
chr6	26199672	T	G	ENST00000356530	ENSG00000277224	H2BC7	FALSE	FALSE
chr6	26199681	C	A	ENST00000356530	ENSG00000277224	H2BC7	FALSE	FALSE
chr6	26199681	C	G	ENST00000356530	ENSG00000277224	H2BC7	FALSE	FALSE
chr6	26199687	C	A	ENST00000356530	ENSG00000277224	H2BC7	FALSE	FALSE
chr6	26199687	C	G	ENST00000356530	ENSG00000277224	H2BC7	FALSE	FALSE
chr6	26199688	A	T	ENST00000356530	ENSG00000277224	H2BC7	FALSE	FALSE
chr6	26199697	A	T	ENST00000356530	ENSG00000277224	H2BC7	FALSE	FALSE
chr6	26199700	C	T	ENST00000356530	ENSG00000277224	H2BC7	FALSE	FALSE
chr6	26199725	C	A	ENST00000356530	ENSG00000277224	H2BC7	FALSE	FALSE
chr6	26199725	C	G	ENST00000356530	ENSG00000277224	H2BC7	FALSE	FALSE
chr6	26199730	A	T	ENST00000356530	ENSG00000277224	H2BC7	FALSE	FALSE
chr6	26199772	G	T	ENST00000356530	ENSG00000277224	H2BC7	FALSE	FALSE
chr6	26199787	G	T	ENST00000356530	ENSG00000277224	H2BC7	FALSE	FALSE
chr6	26199810	C	A	ENST00000356530	ENSG00000277224	H2BC7	FALSE	FALSE
chr6	26199810	C	G	ENST00000356530	ENSG00000277224	H2BC7	FALSE	FALSE
chr6	26199814	A	T	ENST00000356530	ENSG00000277224	H2BC7	FALSE	FALSE
chr6	26199838	G	T	ENST00000356530	ENSG00000277224	H2BC7	FALSE	FALSE
chr6	26199844	C	T	ENST00000356530	ENSG00000277224	H2BC7	FALSE	FALSE
chr6	26199874	G	T	ENST00000356530	ENSG00000277224	H2BC7	FALSE	FALSE
chr6	26199883	A	T	ENST00000356530	ENSG00000277224	H2BC7	FALSE	FALSE
chr6	26199896	C	A	ENST00000356530	ENSG00000277224	H2BC7	FALSE	FALSE
chr6	26199896	C	G	ENST00000356530	ENSG00000277224	H2BC7	FALSE	FALSE
chr6	26199898	G	T	ENST00000356530	ENSG00000277224	H2BC7	FALSE	FALSE
chr6	26199907	A	T	ENST00000356530	ENSG00000277224	H2BC7	FALSE	FALSE
chr6	26199919	A	T	ENST00000356530	ENSG00000277224	H2BC7	FALSE	FALSE
chr6	26199924	C	A	ENST00000356530	ENSG00000277224	H2BC7	FALSE	FALSE
chr6	26199924	C	G	ENST00000356530	ENSG00000277224	H2BC7	FALSE	FALSE
chr6	26199934	A	T	ENST00000356530	ENSG00000277224	H2BC7	FALSE	FALSE
chr6	26204660	A	T	ENST00000615164	ENSG00000276966	H4C5	FALSE	FALSE
chr6	26204666	G	T	ENST00000615164	ENSG00000276966	H4C5	FALSE	FALSE
chr6	26204669	A	T	ENST00000615164	ENSG00000276966	H4C5	FALSE	FALSE
chr6	26204672	G	T	ENST00000615164	ENSG00000276966	H4C5	FALSE	FALSE
chr6	26204681	A	T	ENST00000615164	ENSG00000276966	H4C5	FALSE	FALSE
chr6	26204684	G	T	ENST00000615164	ENSG00000276966	H4C5	FALSE	FALSE
chr6	26204693	A	T	ENST00000615164	ENSG00000276966	H4C5	FALSE	FALSE
chr6	26204705	A	T	ENST00000615164	ENSG00000276966	H4C5	FALSE	FALSE
chr6	26204714	C	T	ENST00000615164	ENSG00000276966	H4C5	FALSE	FALSE
chr6	26204726	C	T	ENST00000615164	ENSG00000276966	H4C5	FALSE	FALSE
chr6	26204738	A	T	ENST00000615164	ENSG00000276966	H4C5	FALSE	FALSE
chr6	26204777	A	T	ENST00000615164	ENSG00000276966	H4C5	FALSE	FALSE
chr6	26204800	C	A	ENST00000615164	ENSG00000276966	H4C5	FALSE	FALSE
chr6	26204800	C	G	ENST00000615164	ENSG00000276966	H4C5	FALSE	FALSE
chr6	26204801	G	T	ENST00000615164	ENSG00000276966	H4C5	FALSE	FALSE
chr6	26204804	G	T	ENST00000615164	ENSG00000276966	H4C5	FALSE	FALSE
chr6	26204822	A	T	ENST00000615164	ENSG00000276966	H4C5	FALSE	FALSE
chr6	26204834	G	T	ENST00000615164	ENSG00000276966	H4C5	FALSE	FALSE
chr6	26204863	C	A	ENST00000615164	ENSG00000276966	H4C5	FALSE	FALSE
chr6	26204863	C	G	ENST00000615164	ENSG00000276966	H4C5	FALSE	FALSE
chr6	26204867	G	T	ENST00000615164	ENSG00000276966	H4C5	FALSE	FALSE
chr6	26204876	A	T	ENST00000615164	ENSG00000276966	H4C5	FALSE	FALSE
chr6	26204882	A	T	ENST00000615164	ENSG00000276966	H4C5	FALSE	FALSE
chr6	26204911	C	A	ENST00000615164	ENSG00000276966	H4C5	FALSE	FALSE
chr6	26204911	C	G	ENST00000615164	ENSG00000276966	H4C5	FALSE	FALSE
chr6	26204918	A	T	ENST00000615164	ENSG00000276966	H4C5	FALSE	FALSE
chr6	26204921	A	T	ENST00000615164	ENSG00000276966	H4C5	FALSE	FALSE
chr6	26204924	C	T	ENST00000615164	ENSG00000276966	H4C5	FALSE	FALSE
chr6	26204927	G	T	ENST00000615164	ENSG00000276966	H4C5	FALSE	FALSE
chr6	26204941	C	A	ENST00000615164	ENSG00000276966	H4C5	FALSE	FALSE
chr6	26204941	C	G	ENST00000615164	ENSG00000276966	H4C5	FALSE	FALSE
chr6	26216268	T	A	ENST00000541790	ENSG00000273802	H2BC8	FALSE	FALSE
chr6	26216278	A	C	ENST00000541790	ENSG00000273802	H2BC8	FALSE	FALSE
chr6	26216278	A	T	ENST00000541790	ENSG00000273802	H2BC8	FALSE	FALSE
chr6	26216283	T	A	ENST00000541790	ENSG00000273802	H2BC8	FALSE	FALSE
chr6	26216295	T	A	ENST00000541790	ENSG00000273802	H2BC8	FALSE	FALSE
chr6	26216304	C	A	ENST00000541790	ENSG00000273802	H2BC8	FALSE	FALSE
chr6	26216319	T	A	ENST00000541790	ENSG00000273802	H2BC8	FALSE	FALSE
chr6	26216328	C	A	ENST00000541790	ENSG00000273802	H2BC8	FALSE	FALSE
chr6	26216331	C	A	ENST00000541790	ENSG00000273802	H2BC8	FALSE	FALSE
chr6	26216358	G	A	ENST00000541790	ENSG00000273802	H2BC8	FALSE	FALSE
chr6	26216364	C	A	ENST00000541790	ENSG00000273802	H2BC8	FALSE	FALSE
chr6	26216381	G	T	ENST00000541790	ENSG00000273802	H2BC8	FALSE	FALSE
chr6	26216388	T	A	ENST00000541790	ENSG00000273802	H2BC8	FALSE	FALSE
chr6	26216392	G	C	ENST00000541790	ENSG00000273802	H2BC8	FALSE	FALSE
chr6	26216392	G	T	ENST00000541790	ENSG00000273802	H2BC8	FALSE	FALSE
chr6	26216415	C	A	ENST00000541790	ENSG00000273802	H2BC8	FALSE	FALSE
chr6	26216430	C	A	ENST00000541790	ENSG00000273802	H2BC8	FALSE	FALSE
chr6	26216472	T	A	ENST00000541790	ENSG00000273802	H2BC8	FALSE	FALSE
chr6	26216477	G	C	ENST00000541790	ENSG00000273802	H2BC8	FALSE	FALSE
chr6	26216477	G	T	ENST00000541790	ENSG00000273802	H2BC8	FALSE	FALSE
chr6	26216502	G	A	ENST00000541790	ENSG00000273802	H2BC8	FALSE	FALSE
chr6	26216505	T	A	ENST00000541790	ENSG00000273802	H2BC8	FALSE	FALSE
chr6	26216514	T	A	ENST00000541790	ENSG00000273802	H2BC8	FALSE	FALSE
chr6	26216515	G	C	ENST00000541790	ENSG00000273802	H2BC8	FALSE	FALSE
chr6	26216515	G	T	ENST00000541790	ENSG00000273802	H2BC8	FALSE	FALSE
chr6	26216521	A	C	ENST00000541790	ENSG00000273802	H2BC8	FALSE	FALSE
chr6	26216521	A	T	ENST00000541790	ENSG00000273802	H2BC8	FALSE	FALSE
chr6	26216530	G	C	ENST00000541790	ENSG00000273802	H2BC8	FALSE	FALSE
chr6	26216530	G	T	ENST00000541790	ENSG00000273802	H2BC8	FALSE	FALSE
chr6	26216538	C	A	ENST00000541790	ENSG00000273802	H2BC8	FALSE	FALSE
chr6	26216541	T	A	ENST00000541790	ENSG00000273802	H2BC8	FALSE	FALSE
chr6	26216553	T	A	ENST00000541790	ENSG00000273802	H2BC8	FALSE	FALSE
chr6	26216559	T	A	ENST00000541790	ENSG00000273802	H2BC8	FALSE	FALSE
chr6	26216562	T	A	ENST00000541790	ENSG00000273802	H2BC8	FALSE	FALSE
chr6	26216571	T	A	ENST00000541790	ENSG00000273802	H2BC8	FALSE	FALSE
chr6	26216574	T	A	ENST00000541790	ENSG00000273802	H2BC8	FALSE	FALSE
chr6	26216577	G	A	ENST00000541790	ENSG00000273802	H2BC8	FALSE	FALSE
chr6	26216583	T	A	ENST00000541790	ENSG00000273802	H2BC8	FALSE	FALSE
chr6	26216595	T	A	ENST00000541790	ENSG00000273802	H2BC8	FALSE	FALSE
chr6	26216598	T	A	ENST00000541790	ENSG00000273802	H2BC8	FALSE	FALSE
chr6	26216607	T	A	ENST00000541790	ENSG00000273802	H2BC8	FALSE	FALSE
chr6	26216610	T	A	ENST00000541790	ENSG00000273802	H2BC8	FALSE	FALSE
chr6	26216624	G	C	ENST00000541790	ENSG00000273802	H2BC8	FALSE	FALSE
chr6	26216624	G	T	ENST00000541790	ENSG00000273802	H2BC8	FALSE	FALSE
chr6	26216628	T	A	ENST00000541790	ENSG00000273802	H2BC8	FALSE	FALSE
chr6	26216637	C	A	ENST00000541790	ENSG00000273802	H2BC8	FALSE	FALSE
chr6	26216981	G	T	ENST00000303910	ENSG00000277075	H2AC8	FALSE	FALSE
chr6	26216987	G	T	ENST00000303910	ENSG00000277075	H2AC8	FALSE	FALSE
chr6	26216990	A	T	ENST00000303910	ENSG00000277075	H2AC8	FALSE	FALSE
chr6	26216993	C	T	ENST00000303910	ENSG00000277075	H2AC8	FALSE	FALSE
chr6	26217002	A	T	ENST00000303910	ENSG00000277075	H2AC8	FALSE	FALSE
chr6	26217014	A	T	ENST00000303910	ENSG00000277075	H2AC8	FALSE	FALSE
chr6	26217020	A	T	ENST00000303910	ENSG00000277075	H2AC8	FALSE	FALSE
chr6	26217047	C	T	ENST00000303910	ENSG00000277075	H2AC8	FALSE	FALSE
chr6	26217083	A	T	ENST00000303910	ENSG00000277075	H2AC8	FALSE	FALSE
chr6	26217094	C	A	ENST00000303910	ENSG00000277075	H2AC8	FALSE	FALSE
chr6	26217094	C	G	ENST00000303910	ENSG00000277075	H2AC8	FALSE	FALSE
chr6	26217098	G	T	ENST00000303910	ENSG00000277075	H2AC8	FALSE	FALSE
chr6	26217101	C	T	ENST00000303910	ENSG00000277075	H2AC8	FALSE	FALSE
chr6	26217127	C	A	ENST00000303910	ENSG00000277075	H2AC8	FALSE	FALSE
chr6	26217127	C	G	ENST00000303910	ENSG00000277075	H2AC8	FALSE	FALSE
chr6	26217143	G	T	ENST00000303910	ENSG00000277075	H2AC8	FALSE	FALSE
chr6	26217148	T	A	ENST00000303910	ENSG00000277075	H2AC8	FALSE	FALSE
chr6	26217148	T	G	ENST00000303910	ENSG00000277075	H2AC8	FALSE	FALSE
chr6	26217158	G	T	ENST00000303910	ENSG00000277075	H2AC8	FALSE	FALSE
chr6	26217165	T	A	ENST00000303910	ENSG00000277075	H2AC8	FALSE	FALSE
chr6	26217165	T	G	ENST00000303910	ENSG00000277075	H2AC8	FALSE	FALSE
chr6	26217167	G	T	ENST00000303910	ENSG00000277075	H2AC8	FALSE	FALSE
chr6	26217197	A	T	ENST00000303910	ENSG00000277075	H2AC8	FALSE	FALSE
chr6	26217200	A	T	ENST00000303910	ENSG00000277075	H2AC8	FALSE	FALSE
chr6	26217227	C	T	ENST00000303910	ENSG00000277075	H2AC8		FALSE
chr6	26217248	G	T	ENST00000303910	ENSG00000277075	H2AC8		FALSE
chr6	26217251	G	T	ENST00000303910	ENSG00000277075	H2AC8		FALSE
chr6	26217260	A	T	ENST00000303910	ENSG00000277075	H2AC8		FALSE
chr6	26217287	C	T	ENST00000303910	ENSG00000277075	H2AC8	FALSE	FALSE
chr6	26217311	C	T	ENST00000303910	ENSG00000277075	H2AC8	FALSE	FALSE
chr6	26217321	T	A	ENST00000303910	ENSG00000277075	H2AC8	FALSE	FALSE
chr6	26217329	A	T	ENST00000303910	ENSG00000277075	H2AC8	FALSE	FALSE
chr6	26217332	A	T	ENST00000303910	ENSG00000277075	H2AC8	FALSE	FALSE
chr6	26217338	G	T	ENST00000303910	ENSG00000277075	H2AC8	FALSE	FALSE
chr6	26217350	A	T	ENST00000303910	ENSG00000277075	H2AC8	FALSE	FALSE
chr6	26217356	A	T	ENST00000303910	ENSG00000277075	H2AC8	FALSE	FALSE
chr6	26217362	A	T	ENST00000303910	ENSG00000277075	H2AC8	FALSE	FALSE
chr6	26225167	A	T	ENST00000614911	ENSG00000274750	H3C6	FALSE	FALSE
chr6	26225170	C	T	ENST00000614911	ENSG00000274750	H3C6	FALSE	FALSE
chr6	26225182	A	T	ENST00000614911	ENSG00000274750	H3C6	FALSE	FALSE
chr6	26225197	A	T	ENST00000614911	ENSG00000274750	H3C6	FALSE	FALSE
chr6	26225209	A	T	ENST00000614911	ENSG00000274750	H3C6	FALSE	FALSE
chr6	26225212	C	T	ENST00000614911	ENSG00000274750	H3C6	FALSE	FALSE
chr6	26225224	A	T	ENST00000614911	ENSG00000274750	H3C6	FALSE	FALSE
chr6	26225236	A	T	ENST00000614911	ENSG00000274750	H3C6	FALSE	FALSE
chr6	26225263	A	T	ENST00000614911	ENSG00000274750	H3C6	FALSE	FALSE
chr6	26225266	A	T	ENST00000614911	ENSG00000274750	H3C6	FALSE	FALSE
chr6	26225280	C	A	ENST00000614911	ENSG00000274750	H3C6	FALSE	FALSE
chr6	26225280	C	G	ENST00000614911	ENSG00000274750	H3C6	FALSE	FALSE
chr6	26225305	G	T	ENST00000614911	ENSG00000274750	H3C6	FALSE	FALSE
chr6	26225319	C	A	ENST00000614911	ENSG00000274750	H3C6	FALSE	FALSE
chr6	26225319	C	G	ENST00000614911	ENSG00000274750	H3C6	FALSE	FALSE
chr6	26225320	C	T	ENST00000614911	ENSG00000274750	H3C6	FALSE	FALSE
chr6	26225323	A	T	ENST00000614911	ENSG00000274750	H3C6	FALSE	FALSE
chr6	26225332	G	T	ENST00000614911	ENSG00000274750	H3C6	FALSE	FALSE
chr6	26225347	A	T	ENST00000614911	ENSG00000274750	H3C6	FALSE	FALSE
chr6	26225359	C	T	ENST00000614911	ENSG00000274750	H3C6	FALSE	FALSE
chr6	26225371	C	T	ENST00000614911	ENSG00000274750	H3C6	FALSE	FALSE
chr6	26225374	G	T	ENST00000614911	ENSG00000274750	H3C6	FALSE	FALSE
chr6	26225383	C	T	ENST00000614911	ENSG00000274750	H3C6	FALSE	FALSE
chr6	26225392	A	T	ENST00000614911	ENSG00000274750	H3C6	FALSE	FALSE
chr6	26225410	C	T	ENST00000614911	ENSG00000274750	H3C6	TRUE	FALSE
chr6	26225434	C	T	ENST00000614911	ENSG00000274750	H3C6	FALSE	FALSE
chr6	26225437	G	T	ENST00000614911	ENSG00000274750	H3C6	FALSE	FALSE
chr6	26225445	C	A	ENST00000614911	ENSG00000274750	H3C6	FALSE	FALSE
chr6	26225446	G	T	ENST00000614911	ENSG00000274750	H3C6	FALSE	FALSE
chr6	26225454	C	A	ENST00000614911	ENSG00000274750	H3C6	FALSE	FALSE
chr6	26225454	C	G	ENST00000614911	ENSG00000274750	H3C6	FALSE	FALSE
chr6	26225456	T	A	ENST00000614911	ENSG00000274750	H3C6	FALSE	FALSE
chr6	26225470	G	T	ENST00000614911	ENSG00000274750	H3C6	FALSE	FALSE
chr6	26225487	C	A	ENST00000614911	ENSG00000274750	H3C6	FALSE	FALSE
chr6	26225500	A	T	ENST00000614911	ENSG00000274750	H3C6	FALSE	FALSE
chr6	26225521	A	T	ENST00000614911	ENSG00000274750	H3C6	FALSE	FALSE
chr6	26225530	C	T	ENST00000614911	ENSG00000274750	H3C6	FALSE	FALSE
chr6	26225554	G	T	ENST00000614911	ENSG00000274750	H3C6	FALSE	FALSE
chr6	26234273	T	A	ENST00000244534	ENSG00000124575	H1-3	FALSE	FALSE
chr6	26234276	T	A	ENST00000244534	ENSG00000124575	H1-3	FALSE	FALSE
chr6	26234279	T	A	ENST00000244534	ENSG00000124575	H1-3	FALSE	FALSE
chr6	26234291	T	A	ENST00000244534	ENSG00000124575	H1-3	FALSE	FALSE
chr6	26234294	T	A	ENST00000244534	ENSG00000124575	H1-3	FALSE	FALSE
chr6	26234300	T	A	ENST00000244534	ENSG00000124575	H1-3	FALSE	FALSE
chr6	26234309	T	A	ENST00000244534	ENSG00000124575	H1-3	FALSE	FALSE
chr6	26234315	T	A	ENST00000244534	ENSG00000124575	H1-3	FALSE	FALSE
chr6	26234320	G	T	ENST00000244534	ENSG00000124575	H1-3	FALSE	FALSE
chr6	26234324	T	A	ENST00000244534	ENSG00000124575	H1-3	FALSE	FALSE
chr6	26234330	T	A	ENST00000244534	ENSG00000124575	H1-3	FALSE	FALSE
chr6	26234339	T	A	ENST00000244534	ENSG00000124575	H1-3	FALSE	FALSE
chr6	26234345	T	A	ENST00000244534	ENSG00000124575	H1-3	FALSE	FALSE
chr6	26234354	T	A	ENST00000244534	ENSG00000124575	H1-3	FALSE	FALSE
chr6	26234360	T	A	ENST00000244534	ENSG00000124575	H1-3	FALSE	FALSE
chr6	26234372	T	A	ENST00000244534	ENSG00000124575	H1-3	FALSE	FALSE
chr6	26234381	T	A	ENST00000244534	ENSG00000124575	H1-3	FALSE	FALSE
chr6	26234384	T	A	ENST00000244534	ENSG00000124575	H1-3	FALSE	FALSE
chr6	26234390	G	A	ENST00000244534	ENSG00000124575	H1-3	FALSE	FALSE
chr6	26234399	T	A	ENST00000244534	ENSG00000124575	H1-3	FALSE	FALSE
chr6	26234405	T	A	ENST00000244534	ENSG00000124575	H1-3	FALSE	FALSE
chr6	26234408	T	A	ENST00000244534	ENSG00000124575	H1-3	FALSE	FALSE
chr6	26234417	T	A	ENST00000244534	ENSG00000124575	H1-3	TRUE	TRUE
chr6	26234426	T	A	ENST00000244534	ENSG00000124575	H1-3	TRUE	TRUE
chr6	26234429	T	A	ENST00000244534	ENSG00000124575	H1-3	TRUE	TRUE
chr6	26234453	T	A	ENST00000244534	ENSG00000124575	H1-3	TRUE	TRUE
chr6	26234456	T	A	ENST00000244534	ENSG00000124575	H1-3	TRUE	TRUE
chr6	26234462	T	A	ENST00000244534	ENSG00000124575	H1-3	TRUE	TRUE
chr6	26234465	T	A	ENST00000244534	ENSG00000124575	H1-3	TRUE	TRUE
chr6	26234474	T	A	ENST00000244534	ENSG00000124575	H1-3	TRUE	TRUE
chr6	26234477	T	A	ENST00000244534	ENSG00000124575	H1-3	TRUE	TRUE
chr6	26234486	T	A	ENST00000244534	ENSG00000124575	H1-3	TRUE	TRUE
chr6	26234489	T	A	ENST00000244534	ENSG00000124575	H1-3	TRUE	TRUE
chr6	26234513	T	A	ENST00000244534	ENSG00000124575	H1-3	TRUE	TRUE
chr6	26234516	T	A	ENST00000244534	ENSG00000124575	H1-3	TRUE	TRUE
chr6	26234522	T	A	ENST00000244534	ENSG00000124575	H1-3	TRUE	TRUE
chr6	26234525	T	A	ENST00000244534	ENSG00000124575	H1-3	TRUE	TRUE
chr6	26234543	T	A	ENST00000244534	ENSG00000124575	H1-3	TRUE	TRUE
chr6	26234552	T	A	ENST00000244534	ENSG00000124575	H1-3	TRUE	TRUE
chr6	26234567	T	A	ENST00000244534	ENSG00000124575	H1-3	TRUE	TRUE
chr6	26234570	T	A	ENST00000244534	ENSG00000124575	H1-3	TRUE	TRUE
chr6	26234576	T	A	ENST00000244534	ENSG00000124575	H1-3	TRUE	TRUE
chr6	26234582	T	A	ENST00000244534	ENSG00000124575	H1-3	TRUE	TRUE
chr6	26234588	C	A	ENST00000244534	ENSG00000124575	H1-3	TRUE	FALSE
chr6	26234603	T	A	ENST00000244534	ENSG00000124575	H1-3	TRUE	FALSE
chr6	26234606	T	A	ENST00000244534	ENSG00000124575	H1-3	TRUE	FALSE
chr6	26234615	T	A	ENST00000244534	ENSG00000124575	H1-3	TRUE	FALSE
chr6	26234642	T	A	ENST00000244534	ENSG00000124575	H1-3	TRUE	FALSE
chr6	26234648	G	A	ENST00000244534	ENSG00000124575	H1-3	TRUE	FALSE
chr6	26234663	T	A	ENST00000244534	ENSG00000124575	H1-3	TRUE	FALSE
chr6	26234671	A	T	ENST00000244534	ENSG00000124575	H1-3	TRUE	FALSE
chr6	26234678	T	A	ENST00000244534	ENSG00000124575	H1-3	TRUE	FALSE
chr6	26234690	T	A	ENST00000244534	ENSG00000124575	H1-3	FALSE	FALSE
chr6	26234708	T	A	ENST00000244534	ENSG00000124575	H1-3	FALSE	FALSE
chr6	26234711	C	A	ENST00000244534	ENSG00000124575	H1-3	FALSE	FALSE
chr6	26234718	G	C	ENST00000244534	ENSG00000124575	H1-3	FALSE	FALSE
chr6	26234718	G	T	ENST00000244534	ENSG00000124575	H1-3	FALSE	FALSE
chr6	26234741	T	A	ENST00000244534	ENSG00000124575	H1-3	FALSE	FALSE
chr6	26234744	T	A	ENST00000244534	ENSG00000124575	H1-3	FALSE	FALSE
chr6	26234774	C	A	ENST00000244534	ENSG00000124575	H1-3	FALSE	FALSE
chr6	26234777	T	A	ENST00000244534	ENSG00000124575	H1-3	FALSE	FALSE
chr6	26234795	T	A	ENST00000244534	ENSG00000124575	H1-3	FALSE	FALSE
chr6	26234807	C	A	ENST00000244534	ENSG00000124575	H1-3	FALSE	FALSE
chr6	26234822	C	A	ENST00000244534	ENSG00000124575	H1-3	FALSE	FALSE
chr6	26234831	T	A	ENST00000244534	ENSG00000124575	H1-3	FALSE	FALSE
chr6	26234837	T	A	ENST00000244534	ENSG00000124575	H1-3	FALSE	FALSE
chr6	26234858	T	A	ENST00000244534	ENSG00000124575	H1-3	FALSE	FALSE
chr6	26234861	T	A	ENST00000244534	ENSG00000124575	H1-3	FALSE	FALSE
chr6	26234867	T	A	ENST00000244534	ENSG00000124575	H1-3	FALSE	FALSE
chr6	26234870	T	A	ENST00000244534	ENSG00000124575	H1-3	FALSE	FALSE
chr6	26234873	T	A	ENST00000244534	ENSG00000124575	H1-3	FALSE	FALSE
chr6	26234885	T	A	ENST00000244534	ENSG00000124575	H1-3	FALSE	FALSE
chr6	26234888	C	A	ENST00000244534	ENSG00000124575	H1-3	FALSE	FALSE
chr6	26234927	C	A	ENST00000244534	ENSG00000124575	H1-3	FALSE	FALSE
chr6	26234929	G	T	ENST00000244534	ENSG00000124575	H1-3	FALSE	FALSE
chr6	26240435	A	T	ENST00000244537	ENSG00000274618	H4C6	FALSE	FALSE
chr6	26240441	A	T	ENST00000244537	ENSG00000274618	H4C6	FALSE	FALSE
chr6	26240450	A	T	ENST00000244537	ENSG00000274618	H4C6	FALSE	FALSE
chr6	26240457	T	A	ENST00000244537	ENSG00000274618	H4C6	FALSE	FALSE
chr6	26240457	T	G	ENST00000244537	ENSG00000274618	H4C6	FALSE	FALSE
chr6	26240459	G	T	ENST00000244537	ENSG00000274618	H4C6	FALSE	FALSE
chr6	26240462	A	T	ENST00000244537	ENSG00000274618	H4C6	FALSE	FALSE
chr6	26240465	G	T	ENST00000244537	ENSG00000274618	H4C6	FALSE	FALSE
chr6	26240474	A	T	ENST00000244537	ENSG00000274618	H4C6	FALSE	FALSE
chr6	26240486	A	T	ENST00000244537	ENSG00000274618	H4C6	FALSE	FALSE
chr6	26240507	C	T	ENST00000244537	ENSG00000274618	H4C6	FALSE	FALSE
chr6	26240519	A	T	ENST00000244537	ENSG00000274618	H4C6	FALSE	FALSE
chr6	26240538	T	A	ENST00000244537	ENSG00000274618	H4C6	FALSE	FALSE
chr6	26240543	C	T	ENST00000244537	ENSG00000274618	H4C6	FALSE	FALSE
chr6	26240558	A	T	ENST00000244537	ENSG00000274618	H4C6	FALSE	FALSE
chr6	26240568	C	A	ENST00000244537	ENSG00000274618	H4C6	FALSE	FALSE
chr6	26240581	T	A	ENST00000244537	ENSG00000274618	H4C6	FALSE	FALSE
chr6	26240581	T	G	ENST00000244537	ENSG00000274618	H4C6	FALSE	FALSE
chr6	26240582	G	T	ENST00000244537	ENSG00000274618	H4C6	FALSE	FALSE
chr6	26240585	G	T	ENST00000244537	ENSG00000274618	H4C6	FALSE	FALSE
chr6	26240603	A	T	ENST00000244537	ENSG00000274618	H4C6	FALSE	FALSE
chr6	26240615	G	T	ENST00000244537	ENSG00000274618	H4C6	FALSE	FALSE
chr6	26240644	C	A	ENST00000244537	ENSG00000274618	H4C6	FALSE	FALSE
chr6	26240644	C	G	ENST00000244537	ENSG00000274618	H4C6	FALSE	FALSE
chr6	26240648	G	T	ENST00000244537	ENSG00000274618	H4C6	FALSE	FALSE
chr6	26240657	A	T	ENST00000244537	ENSG00000274618	H4C6	FALSE	FALSE
chr6	26240663	A	T	ENST00000244537	ENSG00000274618	H4C6	FALSE	FALSE
chr6	26240692	C	A	ENST00000244537	ENSG00000274618	H4C6	FALSE	FALSE
chr6	26240692	C	G	ENST00000244537	ENSG00000274618	H4C6	FALSE	FALSE
chr6	26240699	A	T	ENST00000244537	ENSG00000274618	H4C6	FALSE	FALSE
chr6	26240705	C	T	ENST00000244537	ENSG00000274618	H4C6	FALSE	FALSE
chr6	26240708	G	T	ENST00000244537	ENSG00000274618	H4C6	FALSE	FALSE
chr6	26240722	C	A	ENST00000244537	ENSG00000274618	H4C6	FALSE	FALSE
chr6	26240722	C	G	ENST00000244537	ENSG00000274618	H4C6	FALSE	FALSE
chr6	26246692	T	A	ENST00000611444	ENSG00000275663	H4C7	FALSE	FALSE
chr6	26246695	C	A	ENST00000611444	ENSG00000275663	H4C7	FALSE	FALSE
chr6	26246698	G	A	ENST00000611444	ENSG00000275663	H4C7	FALSE	FALSE
chr6	26246704	T	A	ENST00000611444	ENSG00000275663	H4C7	FALSE	FALSE
chr6	26246711	G	C	ENST00000611444	ENSG00000275663	H4C7	FALSE	FALSE
chr6	26246711	G	T	ENST00000611444	ENSG00000275663	H4C7	FALSE	FALSE
chr6	26246740	T	A	ENST00000611444	ENSG00000275663	H4C7	FALSE	FALSE
chr6	26246746	T	A	ENST00000611444	ENSG00000275663	H4C7	FALSE	FALSE
chr6	26246755	C	A	ENST00000611444	ENSG00000275663	H4C7	FALSE	FALSE
chr6	26246771	G	C	ENST00000611444	ENSG00000275663	H4C7	FALSE	FALSE
chr6	26246771	G	T	ENST00000611444	ENSG00000275663	H4C7	FALSE	FALSE
chr6	26246774	C	T	ENST00000611444	ENSG00000275663	H4C7	FALSE	FALSE
chr6	26246775	C	T	ENST00000611444	ENSG00000275663	H4C7	FALSE	FALSE
chr6	26246788	C	A	ENST00000611444	ENSG00000275663	H4C7	FALSE	FALSE
chr6	26246800	T	A	ENST00000611444	ENSG00000275663	H4C7	FALSE	FALSE
chr6	26246818	C	A	ENST00000611444	ENSG00000275663	H4C7	FALSE	FALSE
chr6	26246821	C	A	ENST00000611444	ENSG00000275663	H4C7	FALSE	FALSE
chr6	26246822	A	C	ENST00000611444	ENSG00000275663	H4C7	FALSE	FALSE
chr6	26246822	A	T	ENST00000611444	ENSG00000275663	H4C7	FALSE	FALSE
chr6	26246835	A	T	ENST00000611444	ENSG00000275663	H4C7	FALSE	FALSE
chr6	26246845	T	A	ENST00000611444	ENSG00000275663	H4C7	FALSE	FALSE
chr6	26246865	A	T	ENST00000611444	ENSG00000275663	H4C7	FALSE	FALSE
chr6	26246879	G	T	ENST00000611444	ENSG00000275663	H4C7	FALSE	FALSE
chr6	26246884	T	A	ENST00000611444	ENSG00000275663	H4C7	FALSE	FALSE
chr6	26246896	G	A	ENST00000611444	ENSG00000275663	H4C7	FALSE	FALSE
chr6	26246917	T	A	ENST00000611444	ENSG00000275663	H4C7	FALSE	FALSE
chr6	26246924	G	T	ENST00000611444	ENSG00000275663	H4C7	FALSE	FALSE
chr6	26246929	T	A	ENST00000611444	ENSG00000275663	H4C7	FALSE	FALSE
chr6	26246941	T	A	ENST00000611444	ENSG00000275663	H4C7	FALSE	FALSE
chr6	26246953	T	A	ENST00000611444	ENSG00000275663	H4C7	FALSE	FALSE
chr6	26246956	C	A	ENST00000611444	ENSG00000275663	H4C7	FALSE	FALSE
chr6	26246962	T	A	ENST00000611444	ENSG00000275663	H4C7	FALSE	FALSE
chr6	26250206	C	A	ENST00000618052	ENSG00000277775	H3C7	FALSE	FALSE
chr6	26250209	C	A	ENST00000618052	ENSG00000277775	H3C7	FALSE	FALSE
chr6	26250230	G	A	ENST00000618052	ENSG00000277775	H3C7	FALSE	FALSE
chr6	26250239	T	A	ENST00000618052	ENSG00000277775	H3C7	FALSE	FALSE
chr6	26250257	G	A	ENST00000618052	ENSG00000277775	H3C7	FALSE	FALSE
chr6	26250260	T	A	ENST00000618052	ENSG00000277775	H3C7	FALSE	FALSE
chr6	26250273	A	T	ENST00000618052	ENSG00000277775	H3C7	FALSE	FALSE
chr6	26250290	C	A	ENST00000618052	ENSG00000277775	H3C7	FALSE	FALSE
chr6	26250306	G	C	ENST00000618052	ENSG00000277775	H3C7	FALSE	FALSE
chr6	26250306	G	T	ENST00000618052	ENSG00000277775	H3C7	FALSE	FALSE
chr6	26250314	C	A	ENST00000618052	ENSG00000277775	H3C7	FALSE	FALSE
chr6	26250315	G	T	ENST00000618052	ENSG00000277775	H3C7	FALSE	FALSE
chr6	26250323	C	A	ENST00000618052	ENSG00000277775	H3C7	FALSE	FALSE
chr6	26250326	G	A	ENST00000618052	ENSG00000277775	H3C7	FALSE	FALSE
chr6	26250343	G	T	ENST00000618052	ENSG00000277775	H3C7	TRUE	FALSE
chr6	26250350	G	A	ENST00000618052	ENSG00000277775	H3C7	TRUE	FALSE
chr6	26250368	T	A	ENST00000618052	ENSG00000277775	H3C7	FALSE	FALSE
chr6	26250377	G	A	ENST00000618052	ENSG00000277775	H3C7	FALSE	FALSE
chr6	26250386	C	A	ENST00000618052	ENSG00000277775	H3C7	FALSE	FALSE
chr6	26250401	G	A	ENST00000618052	ENSG00000277775	H3C7	FALSE	FALSE
chr6	26250413	T	A	ENST00000618052	ENSG00000277775	H3C7	FALSE	FALSE
chr6	26250428	C	A	ENST00000618052	ENSG00000277775	H3C7	FALSE	FALSE
chr6	26250433	G	T	ENST00000618052	ENSG00000277775	H3C7	FALSE	FALSE
chr6	26250437	T	A	ENST00000618052	ENSG00000277775	H3C7	FALSE	FALSE
chr6	26250440	G	A	ENST00000618052	ENSG00000277775	H3C7	FALSE	FALSE
chr6	26250441	A	C	ENST00000618052	ENSG00000277775	H3C7	FALSE	FALSE
chr6	26250441	A	T	ENST00000618052	ENSG00000277775	H3C7	FALSE	FALSE
chr6	26250455	C	A	ENST00000618052	ENSG00000277775	H3C7	FALSE	FALSE
chr6	26250480	G	C	ENST00000618052	ENSG00000277775	H3C7	FALSE	FALSE
chr6	26250480	G	T	ENST00000618052	ENSG00000277775	H3C7	FALSE	FALSE
chr6	26250494	T	A	ENST00000618052	ENSG00000277775	H3C7	FALSE	FALSE
chr6	26250497	T	A	ENST00000618052	ENSG00000277775	H3C7	FALSE	FALSE
chr6	26250524	T	A	ENST00000618052	ENSG00000277775	H3C7	FALSE	FALSE
chr6	26250536	T	A	ENST00000618052	ENSG00000277775	H3C7	FALSE	FALSE
chr6	26250548	G	A	ENST00000618052	ENSG00000277775	H3C7	FALSE	FALSE
chr6	26250551	T	A	ENST00000618052	ENSG00000277775	H3C7	FALSE	FALSE
chr6	26250563	T	A	ENST00000618052	ENSG00000277775	H3C7	FALSE	FALSE
chr6	26250578	T	A	ENST00000618052	ENSG00000277775	H3C7	FALSE	FALSE
chr6	26250590	G	A	ENST00000618052	ENSG00000277775	H3C7	FALSE	FALSE
chr6	26250593	T	A	ENST00000618052	ENSG00000277775	H3C7	FALSE	FALSE
chr6	26251666	A	T	ENST00000619466	ENSG00000275713	H2BC9	FALSE	FALSE
chr6	26251684	A	T	ENST00000619466	ENSG00000275713	H2BC9	FALSE	FALSE
chr6	26251687	A	T	ENST00000619466	ENSG00000275713	H2BC9	FALSE	FALSE
chr6	26251696	A	T	ENST00000619466	ENSG00000275713	H2BC9	FALSE	FALSE
chr6	26251699	A	T	ENST00000619466	ENSG00000275713	H2BC9	FALSE	FALSE
chr6	26251711	A	T	ENST00000619466	ENSG00000275713	H2BC9	FALSE	FALSE
chr6	26251717	C	T	ENST00000619466	ENSG00000275713	H2BC9	FALSE	FALSE
chr6	26251720	A	T	ENST00000619466	ENSG00000275713	H2BC9	FALSE	FALSE
chr6	26251723	A	T	ENST00000619466	ENSG00000275713	H2BC9	FALSE	FALSE
chr6	26251732	A	T	ENST00000619466	ENSG00000275713	H2BC9	FALSE	FALSE
chr6	26251735	A	T	ENST00000619466	ENSG00000275713	H2BC9	FALSE	FALSE
chr6	26251741	A	T	ENST00000619466	ENSG00000275713	H2BC9	FALSE	FALSE
chr6	26251753	A	T	ENST00000619466	ENSG00000275713	H2BC9	FALSE	FALSE
chr6	26251756	G	T	ENST00000619466	ENSG00000275713	H2BC9	FALSE	FALSE
chr6	26251764	C	A	ENST00000619466	ENSG00000275713	H2BC9	FALSE	FALSE
chr6	26251764	C	G	ENST00000619466	ENSG00000275713	H2BC9	FALSE	FALSE
chr6	26251773	C	A	ENST00000619466	ENSG00000275713	H2BC9	FALSE	FALSE
chr6	26251773	C	G	ENST00000619466	ENSG00000275713	H2BC9	FALSE	FALSE
chr6	26251779	C	A	ENST00000619466	ENSG00000275713	H2BC9	FALSE	FALSE
chr6	26251779	C	G	ENST00000619466	ENSG00000275713	H2BC9	FALSE	FALSE
chr6	26251780	A	T	ENST00000619466	ENSG00000275713	H2BC9	FALSE	FALSE
chr6	26251789	A	T	ENST00000619466	ENSG00000275713	H2BC9	FALSE	FALSE
chr6	26251792	C	T	ENST00000619466	ENSG00000275713	H2BC9	FALSE	FALSE
chr6	26251822	A	T	ENST00000619466	ENSG00000275713	H2BC9	FALSE	FALSE
chr6	26251864	G	T	ENST00000619466	ENSG00000275713	H2BC9	FALSE	FALSE
chr6	26251879	G	T	ENST00000619466	ENSG00000275713	H2BC9	FALSE	FALSE
chr6	26251902	C	A	ENST00000619466	ENSG00000275713	H2BC9	FALSE	FALSE
chr6	26251902	C	G	ENST00000619466	ENSG00000275713	H2BC9	FALSE	FALSE
chr6	26251906	A	T	ENST00000619466	ENSG00000275713	H2BC9	FALSE	FALSE
chr6	26251913	C	A	ENST00000619466	ENSG00000275713	H2BC9	FALSE	FALSE
chr6	26251930	G	T	ENST00000619466	ENSG00000275713	H2BC9	FALSE	FALSE
chr6	26251936	C	T	ENST00000619466	ENSG00000275713	H2BC9	FALSE	FALSE
chr6	26251966	G	T	ENST00000619466	ENSG00000275713	H2BC9	FALSE	FALSE
chr6	26251975	A	T	ENST00000619466	ENSG00000275713	H2BC9	FALSE	FALSE
chr6	26251990	G	T	ENST00000619466	ENSG00000275713	H2BC9	FALSE	FALSE
chr6	26251999	A	T	ENST00000619466	ENSG00000275713	H2BC9	FALSE	FALSE
chr6	26252011	A	T	ENST00000619466	ENSG00000275713	H2BC9	FALSE	FALSE
chr6	26252016	C	A	ENST00000619466	ENSG00000275713	H2BC9	FALSE	FALSE
chr6	26252016	C	G	ENST00000619466	ENSG00000275713	H2BC9	FALSE	FALSE
chr6	26252026	A	T	ENST00000619466	ENSG00000275713	H2BC9	FALSE	FALSE
chr6	26270982	T	A	ENST00000614378	ENSG00000273983	H3C8	FALSE	FALSE
chr6	26270985	C	A	ENST00000614378	ENSG00000273983	H3C8	FALSE	FALSE
chr6	26271009	G	A	ENST00000614378	ENSG00000273983	H3C8	FALSE	FALSE
chr6	26271018	T	A	ENST00000614378	ENSG00000273983	H3C8	FALSE	FALSE
chr6	26271036	G	A	ENST00000614378	ENSG00000273983	H3C8	FALSE	FALSE
chr6	26271039	T	A	ENST00000614378	ENSG00000273983	H3C8	FALSE	FALSE
chr6	26271052	A	T	ENST00000614378	ENSG00000273983	H3C8	FALSE	FALSE
chr6	26271069	C	A	ENST00000614378	ENSG00000273983	H3C8	FALSE	FALSE
chr6	26271083	A	T	ENST00000614378	ENSG00000273983	H3C8	FALSE	FALSE
chr6	26271085	G	C	ENST00000614378	ENSG00000273983	H3C8	FALSE	FALSE
chr6	26271085	G	T	ENST00000614378	ENSG00000273983	H3C8	FALSE	FALSE
chr6	26271093	C	A	ENST00000614378	ENSG00000273983	H3C8	FALSE	FALSE
chr6	26271094	G	T	ENST00000614378	ENSG00000273983	H3C8	FALSE	FALSE
chr6	26271102	C	A	ENST00000614378	ENSG00000273983	H3C8	FALSE	FALSE
chr6	26271105	G	A	ENST00000614378	ENSG00000273983	H3C8	FALSE	FALSE
chr6	26271129	G	A	ENST00000614378	ENSG00000273983	H3C8	TRUE	FALSE
chr6	26271147	T	A	ENST00000614378	ENSG00000273983	H3C8	FALSE	FALSE
chr6	26271156	G	A	ENST00000614378	ENSG00000273983	H3C8	FALSE	FALSE
chr6	26271165	C	A	ENST00000614378	ENSG00000273983	H3C8	FALSE	FALSE
chr6	26271168	G	A	ENST00000614378	ENSG00000273983	H3C8	FALSE	FALSE
chr6	26271180	G	A	ENST00000614378	ENSG00000273983	H3C8	FALSE	FALSE
chr6	26271188	A	T	ENST00000614378	ENSG00000273983	H3C8	FALSE	FALSE
chr6	26271192	T	A	ENST00000614378	ENSG00000273983	H3C8	FALSE	FALSE
chr6	26271207	C	A	ENST00000614378	ENSG00000273983	H3C8	FALSE	FALSE
chr6	26271212	G	T	ENST00000614378	ENSG00000273983	H3C8	FALSE	FALSE
chr6	26271216	T	A	ENST00000614378	ENSG00000273983	H3C8	FALSE	FALSE
chr6	26271219	G	A	ENST00000614378	ENSG00000273983	H3C8	FALSE	FALSE
chr6	26271220	A	C	ENST00000614378	ENSG00000273983	H3C8	FALSE	FALSE
chr6	26271220	A	T	ENST00000614378	ENSG00000273983	H3C8	FALSE	FALSE
chr6	26271234	C	A	ENST00000614378	ENSG00000273983	H3C8	FALSE	FALSE
chr6	26271259	G	C	ENST00000614378	ENSG00000273983	H3C8	FALSE	FALSE
chr6	26271259	G	T	ENST00000614378	ENSG00000273983	H3C8	FALSE	FALSE
chr6	26271273	T	A	ENST00000614378	ENSG00000273983	H3C8	FALSE	FALSE
chr6	26271276	T	A	ENST00000614378	ENSG00000273983	H3C8	FALSE	FALSE
chr6	26271303	T	A	ENST00000614378	ENSG00000273983	H3C8	FALSE	FALSE
chr6	26271315	T	A	ENST00000614378	ENSG00000273983	H3C8	FALSE	FALSE
chr6	26271327	G	A	ENST00000614378	ENSG00000273983	H3C8	FALSE	FALSE
chr6	26271330	T	A	ENST00000614378	ENSG00000273983	H3C8	FALSE	FALSE
chr6	26271342	T	A	ENST00000614378	ENSG00000273983	H3C8	FALSE	FALSE
chr6	26271357	T	A	ENST00000614378	ENSG00000273983	H3C8	FALSE	FALSE
chr6	26271369	G	A	ENST00000614378	ENSG00000273983	H3C8	FALSE	FALSE
chr6	26271372	T	A	ENST00000614378	ENSG00000273983	H3C8	FALSE	FALSE
chr6	26272982	G	T	ENST00000377733	ENSG00000278588	H2BC10	FALSE	FALSE
chr6	26272991	A	T	ENST00000377733	ENSG00000278588	H2BC10	FALSE	FALSE
chr6	26272995	C	A	ENST00000377733	ENSG00000278588	H2BC10	FALSE	FALSE
chr6	26272995	C	G	ENST00000377733	ENSG00000278588	H2BC10	FALSE	FALSE
chr6	26273009	A	T	ENST00000377733	ENSG00000278588	H2BC10	FALSE	FALSE
chr6	26273012	A	T	ENST00000377733	ENSG00000278588	H2BC10	FALSE	FALSE
chr6	26273021	A	T	ENST00000377733	ENSG00000278588	H2BC10	FALSE	FALSE
chr6	26273024	A	T	ENST00000377733	ENSG00000278588	H2BC10	FALSE	FALSE
chr6	26273036	A	T	ENST00000377733	ENSG00000278588	H2BC10	FALSE	FALSE
chr6	26273042	C	T	ENST00000377733	ENSG00000278588	H2BC10	FALSE	FALSE
chr6	26273045	A	T	ENST00000377733	ENSG00000278588	H2BC10	FALSE	FALSE
chr6	26273048	A	T	ENST00000377733	ENSG00000278588	H2BC10	FALSE	FALSE
chr6	26273057	A	T	ENST00000377733	ENSG00000278588	H2BC10	FALSE	FALSE
chr6	26273060	A	T	ENST00000377733	ENSG00000278588	H2BC10	FALSE	FALSE
chr6	26273066	A	T	ENST00000377733	ENSG00000278588	H2BC10	FALSE	FALSE
chr6	26273078	A	T	ENST00000377733	ENSG00000278588	H2BC10	FALSE	FALSE
chr6	26273081	G	T	ENST00000377733	ENSG00000278588	H2BC10	FALSE	FALSE
chr6	26273089	T	A	ENST00000377733	ENSG00000278588	H2BC10	FALSE	FALSE
chr6	26273089	T	G	ENST00000377733	ENSG00000278588	H2BC10	FALSE	FALSE
chr6	26273098	C	A	ENST00000377733	ENSG00000278588	H2BC10	FALSE	FALSE
chr6	26273098	C	G	ENST00000377733	ENSG00000278588	H2BC10	FALSE	FALSE
chr6	26273104	C	A	ENST00000377733	ENSG00000278588	H2BC10	FALSE	FALSE
chr6	26273104	C	G	ENST00000377733	ENSG00000278588	H2BC10	FALSE	FALSE
chr6	26273105	A	T	ENST00000377733	ENSG00000278588	H2BC10	FALSE	FALSE
chr6	26273114	A	T	ENST00000377733	ENSG00000278588	H2BC10	FALSE	FALSE
chr6	26273117	C	T	ENST00000377733	ENSG00000278588	H2BC10	FALSE	FALSE
chr6	26273142	C	A	ENST00000377733	ENSG00000278588	H2BC10	FALSE	FALSE
chr6	26273147	A	T	ENST00000377733	ENSG00000278588	H2BC10	FALSE	FALSE
chr6	26273189	G	T	ENST00000377733	ENSG00000278588	H2BC10	FALSE	FALSE
chr6	26273204	G	T	ENST00000377733	ENSG00000278588	H2BC10	FALSE	FALSE
chr6	26273227	T	A	ENST00000377733	ENSG00000278588	H2BC10	FALSE	FALSE
chr6	26273227	T	G	ENST00000377733	ENSG00000278588	H2BC10	FALSE	FALSE
chr6	26273231	A	T	ENST00000377733	ENSG00000278588	H2BC10	FALSE	FALSE
chr6	26273238	C	A	ENST00000377733	ENSG00000278588	H2BC10	FALSE	FALSE
chr6	26273255	G	T	ENST00000377733	ENSG00000278588	H2BC10	FALSE	FALSE
chr6	26273261	C	T	ENST00000377733	ENSG00000278588	H2BC10	FALSE	FALSE
chr6	26273291	G	T	ENST00000377733	ENSG00000278588	H2BC10	FALSE	FALSE
chr6	26273300	A	T	ENST00000377733	ENSG00000278588	H2BC10	FALSE	FALSE
chr6	26273313	C	A	ENST00000377733	ENSG00000278588	H2BC10	FALSE	FALSE
chr6	26273315	G	T	ENST00000377733	ENSG00000278588	H2BC10	FALSE	FALSE
chr6	26273324	A	T	ENST00000377733	ENSG00000278588	H2BC10	FALSE	FALSE
chr6	26273336	A	T	ENST00000377733	ENSG00000278588	H2BC10	FALSE	FALSE
chr6	26273341	C	A	ENST00000377733	ENSG00000278588	H2BC10	FALSE	FALSE
chr6	26273341	C	G	ENST00000377733	ENSG00000278588	H2BC10	FALSE	FALSE
chr6	26273351	A	T	ENST00000377733	ENSG00000278588	H2BC10	FALSE	FALSE
chr6	26285203	G	C	ENST00000377727	ENSG00000158406	H4C8	FALSE	FALSE
chr6	26285203	G	T	ENST00000377727	ENSG00000158406	H4C8	FALSE	FALSE
chr6	26285217	C	A	ENST00000377727	ENSG00000158406	H4C8	FALSE	FALSE
chr6	26285220	G	A	ENST00000377727	ENSG00000158406	H4C8	FALSE	FALSE
chr6	26285223	G	A	ENST00000377727	ENSG00000158406	H4C8	FALSE	FALSE
chr6	26285226	T	A	ENST00000377727	ENSG00000158406	H4C8	FALSE	FALSE
chr6	26285233	G	C	ENST00000377727	ENSG00000158406	H4C8	FALSE	FALSE
chr6	26285233	G	T	ENST00000377727	ENSG00000158406	H4C8	FALSE	FALSE
chr6	26285262	T	A	ENST00000377727	ENSG00000158406	H4C8	FALSE	FALSE
chr6	26285268	T	A	ENST00000377727	ENSG00000158406	H4C8	FALSE	FALSE
chr6	26285277	C	A	ENST00000377727	ENSG00000158406	H4C8	FALSE	FALSE
chr6	26285281	G	C	ENST00000377727	ENSG00000158406	H4C8	FALSE	FALSE
chr6	26285281	G	T	ENST00000377727	ENSG00000158406	H4C8	FALSE	FALSE
chr6	26285310	C	A	ENST00000377727	ENSG00000158406	H4C8	FALSE	FALSE
chr6	26285322	T	A	ENST00000377727	ENSG00000158406	H4C8	FALSE	FALSE
chr6	26285340	C	A	ENST00000377727	ENSG00000158406	H4C8	FALSE	FALSE
chr6	26285343	C	A	ENST00000377727	ENSG00000158406	H4C8	FALSE	FALSE
chr6	26285344	A	C	ENST00000377727	ENSG00000158406	H4C8	FALSE	FALSE
chr6	26285344	A	T	ENST00000377727	ENSG00000158406	H4C8	FALSE	FALSE
chr6	26285364	G	A	ENST00000377727	ENSG00000158406	H4C8	FALSE	FALSE
chr6	26285367	T	A	ENST00000377727	ENSG00000158406	H4C8	FALSE	FALSE
chr6	26285406	T	A	ENST00000377727	ENSG00000158406	H4C8	FALSE	FALSE
chr6	26285418	G	A	ENST00000377727	ENSG00000158406	H4C8	FALSE	FALSE
chr6	26285432	A	T	ENST00000377727	ENSG00000158406	H4C8	FALSE	FALSE
chr6	26285439	T	A	ENST00000377727	ENSG00000158406	H4C8	FALSE	FALSE
chr6	26285451	T	A	ENST00000377727	ENSG00000158406	H4C8	FALSE	FALSE
chr6	26285457	C	A	ENST00000377727	ENSG00000158406	H4C8	FALSE	FALSE
chr6	26285460	C	A	ENST00000377727	ENSG00000158406	H4C8	FALSE	FALSE
chr6	26285463	T	A	ENST00000377727	ENSG00000158406	H4C8	FALSE	FALSE
chr6	26285468	A	T	ENST00000377727	ENSG00000158406	H4C8	FALSE	FALSE
chr6	26285475	T	A	ENST00000377727	ENSG00000158406	H4C8	FALSE	FALSE
chr6	26285478	C	A	ENST00000377727	ENSG00000158406	H4C8	FALSE	FALSE
chr6	26285484	T	A	ENST00000377727	ENSG00000158406	H4C8	FALSE	FALSE
chr6	26365353	G	A	ENST00000377708	ENSG00000186470	BTN3A2	FALSE	FALSE
chr6	26365353	G	C	ENST00000377708	ENSG00000186470	BTN3A2	FALSE	FALSE
chr6	26365353	G	T	ENST00000377708	ENSG00000186470	BTN3A2	FALSE	FALSE
chr6	26365354	T	A	ENST00000377708	ENSG00000186470	BTN3A2	FALSE	FALSE
chr6	26365354	T	C	ENST00000377708	ENSG00000186470	BTN3A2	FALSE	FALSE
chr6	26365354	T	G	ENST00000377708	ENSG00000186470	BTN3A2	FALSE	FALSE
chr6	26367988	A	C	ENST00000377708	ENSG00000186470	BTN3A2	TRUE	FALSE
chr6	26367988	A	G	ENST00000377708	ENSG00000186470	BTN3A2	TRUE	FALSE
chr6	26367988	A	T	ENST00000377708	ENSG00000186470	BTN3A2	TRUE	FALSE
chr6	26367989	G	A	ENST00000377708	ENSG00000186470	BTN3A2	TRUE	FALSE
chr6	26367989	G	C	ENST00000377708	ENSG00000186470	BTN3A2	TRUE	FALSE
chr6	26367989	G	T	ENST00000377708	ENSG00000186470	BTN3A2	TRUE	FALSE
chr6	26368051	G	A	ENST00000377708	ENSG00000186470	BTN3A2	TRUE	FALSE
chr6	26368051	G	C	ENST00000377708	ENSG00000186470	BTN3A2	TRUE	FALSE
chr6	26368051	G	T	ENST00000377708	ENSG00000186470	BTN3A2	TRUE	FALSE
chr6	26368052	T	A	ENST00000377708	ENSG00000186470	BTN3A2	TRUE	FALSE
chr6	26368052	T	C	ENST00000377708	ENSG00000186470	BTN3A2	TRUE	FALSE
chr6	26368052	T	G	ENST00000377708	ENSG00000186470	BTN3A2	TRUE	FALSE
chr6	26368176	A	C	ENST00000377708	ENSG00000186470	BTN3A2	FALSE	FALSE
chr6	26368176	A	G	ENST00000377708	ENSG00000186470	BTN3A2	FALSE	FALSE
chr6	26368176	A	T	ENST00000377708	ENSG00000186470	BTN3A2	FALSE	FALSE
chr6	26368177	G	A	ENST00000377708	ENSG00000186470	BTN3A2	FALSE	FALSE
chr6	26368177	G	C	ENST00000377708	ENSG00000186470	BTN3A2	FALSE	FALSE
chr6	26368177	G	T	ENST00000377708	ENSG00000186470	BTN3A2	FALSE	FALSE
chr6	26368186	A	T	ENST00000377708	ENSG00000186470	BTN3A2	FALSE	FALSE
chr6	26368241	T	A	ENST00000377708	ENSG00000186470	BTN3A2		FALSE
chr6	26368246	C	T	ENST00000377708	ENSG00000186470	BTN3A2		FALSE
chr6	26368263	C	A	ENST00000377708	ENSG00000186470	BTN3A2
chr6	26368265	C	A	ENST00000377708	ENSG00000186470	BTN3A2
chr6	26368265	C	G	ENST00000377708	ENSG00000186470	BTN3A2
chr6	26368268	G	A	ENST00000377708	ENSG00000186470	BTN3A2	FALSE	FALSE
chr6	26368268	G	C	ENST00000377708	ENSG00000186470	BTN3A2	FALSE	FALSE
chr6	26368268	G	T	ENST00000377708	ENSG00000186470	BTN3A2	FALSE	FALSE
chr6	26368269	T	A	ENST00000377708	ENSG00000186470	BTN3A2	FALSE	FALSE
chr6	26368269	T	C	ENST00000377708	ENSG00000186470	BTN3A2	FALSE	FALSE
chr6	26368269	T	G	ENST00000377708	ENSG00000186470	BTN3A2	FALSE	FALSE
chr6	26368563	A	C	ENST00000377708	ENSG00000186470	BTN3A2	TRUE	FALSE
chr6	26368563	A	G	ENST00000377708	ENSG00000186470	BTN3A2	TRUE	FALSE
chr6	26368563	A	T	ENST00000377708	ENSG00000186470	BTN3A2	TRUE	FALSE
chr6	26368564	G	A	ENST00000377708	ENSG00000186470	BTN3A2	TRUE	FALSE
chr6	26368564	G	C	ENST00000377708	ENSG00000186470	BTN3A2	TRUE	FALSE
chr6	26368564	G	T	ENST00000377708	ENSG00000186470	BTN3A2	TRUE	FALSE
chr6	26368567	C	T	ENST00000377708	ENSG00000186470	BTN3A2
chr6	26368582	G	T	ENST00000377708	ENSG00000186470	BTN3A2
chr6	26368615	G	T	ENST00000377708	ENSG00000186470	BTN3A2
chr6	26368635	T	A	ENST00000377708	ENSG00000186470	BTN3A2
chr6	26368660	G	T	ENST00000377708	ENSG00000186470	BTN3A2
chr6	26368669	G	T	ENST00000377708	ENSG00000186470	BTN3A2
chr6	26368675	A	T	ENST00000377708	ENSG00000186470	BTN3A2
chr6	26368679	G	A	ENST00000377708	ENSG00000186470	BTN3A2
chr6	26368680	G	A	ENST00000377708	ENSG00000186470	BTN3A2
chr6	26368699	C	T	ENST00000377708	ENSG00000186470	BTN3A2
chr6	26368716	T	A	ENST00000377708	ENSG00000186470	BTN3A2
chr6	26368716	T	G	ENST00000377708	ENSG00000186470	BTN3A2
chr6	26368723	G	T	ENST00000377708	ENSG00000186470	BTN3A2
chr6	26368726	A	T	ENST00000377708	ENSG00000186470	BTN3A2
chr6	26368729	G	T	ENST00000377708	ENSG00000186470	BTN3A2
chr6	26368735	G	T	ENST00000377708	ENSG00000186470	BTN3A2
chr6	26368744	C	T	ENST00000377708	ENSG00000186470	BTN3A2
chr6	26368758	T	A	ENST00000377708	ENSG00000186470	BTN3A2
chr6	26368758	T	G	ENST00000377708	ENSG00000186470	BTN3A2
chr6	26368759	C	T	ENST00000377708	ENSG00000186470	BTN3A2
chr6	26368765	A	T	ENST00000377708	ENSG00000186470	BTN3A2
chr6	26368772	C	A	ENST00000377708	ENSG00000186470	BTN3A2
chr6	26368801	A	T	ENST00000377708	ENSG00000186470	BTN3A2
chr6	26368813	C	T	ENST00000377708	ENSG00000186470	BTN3A2
chr6	26368843	G	T	ENST00000377708	ENSG00000186470	BTN3A2
chr6	26368846	A	T	ENST00000377708	ENSG00000186470	BTN3A2
chr6	26368851	C	A	ENST00000377708	ENSG00000186470	BTN3A2
chr6	26368851	C	G	ENST00000377708	ENSG00000186470	BTN3A2
chr6	26368853	T	A	ENST00000377708	ENSG00000186470	BTN3A2
chr6	26368857	T	A	ENST00000377708	ENSG00000186470	BTN3A2
chr6	26368860	T	A	ENST00000377708	ENSG00000186470	BTN3A2
chr6	26368860	T	G	ENST00000377708	ENSG00000186470	BTN3A2
chr6	26368864	C	T	ENST00000377708	ENSG00000186470	BTN3A2
chr6	26368881	T	A	ENST00000377708	ENSG00000186470	BTN3A2
chr6	26368881	T	G	ENST00000377708	ENSG00000186470	BTN3A2
chr6	26368882	G	T	ENST00000377708	ENSG00000186470	BTN3A2
chr6	26368885	A	T	ENST00000377708	ENSG00000186470	BTN3A2
chr6	26368897	G	T	ENST00000377708	ENSG00000186470	BTN3A2
chr6	26368903	A	T	ENST00000377708	ENSG00000186470	BTN3A2
chr6	26368913	G	A	ENST00000377708	ENSG00000186470	BTN3A2	TRUE	FALSE
chr6	26368913	G	C	ENST00000377708	ENSG00000186470	BTN3A2	TRUE	FALSE
chr6	26368913	G	T	ENST00000377708	ENSG00000186470	BTN3A2	TRUE	FALSE
chr6	26368914	T	A	ENST00000377708	ENSG00000186470	BTN3A2	TRUE	FALSE
chr6	26368914	T	C	ENST00000377708	ENSG00000186470	BTN3A2	TRUE	FALSE
chr6	26368914	T	G	ENST00000377708	ENSG00000186470	BTN3A2	TRUE	FALSE
chr6	26370320	A	C	ENST00000377708	ENSG00000186470	BTN3A2	FALSE	FALSE
chr6	26370320	A	G	ENST00000377708	ENSG00000186470	BTN3A2	FALSE	FALSE
chr6	26370320	A	T	ENST00000377708	ENSG00000186470	BTN3A2	FALSE	FALSE
chr6	26370321	G	A	ENST00000377708	ENSG00000186470	BTN3A2	FALSE	FALSE
chr6	26370321	G	C	ENST00000377708	ENSG00000186470	BTN3A2	FALSE	FALSE
chr6	26370321	G	T	ENST00000377708	ENSG00000186470	BTN3A2	FALSE	FALSE
chr6	26370345	G	T	ENST00000377708	ENSG00000186470	BTN3A2	TRUE	TRUE
chr6	26370351	A	T	ENST00000377708	ENSG00000186470	BTN3A2	TRUE	TRUE
chr6	26370359	T	A	ENST00000377708	ENSG00000186470	BTN3A2	TRUE	TRUE
chr6	26370359	T	G	ENST00000377708	ENSG00000186470	BTN3A2	TRUE	TRUE
chr6	26370360	G	T	ENST00000377708	ENSG00000186470	BTN3A2	TRUE	TRUE
chr6	26370366	G	T	ENST00000377708	ENSG00000186470	BTN3A2	TRUE	TRUE
chr6	26370381	G	T	ENST00000377708	ENSG00000186470	BTN3A2	TRUE	TRUE
chr6	26370386	C	A	ENST00000377708	ENSG00000186470	BTN3A2	TRUE	TRUE
chr6	26370400	G	A	ENST00000377708	ENSG00000186470	BTN3A2	TRUE	TRUE
chr6	26370401	G	A	ENST00000377708	ENSG00000186470	BTN3A2	TRUE	TRUE
chr6	26370404	C	A	ENST00000377708	ENSG00000186470	BTN3A2	TRUE	TRUE
chr6	26370404	C	G	ENST00000377708	ENSG00000186470	BTN3A2	TRUE	TRUE
chr6	26370408	C	T	ENST00000377708	ENSG00000186470	BTN3A2	TRUE	TRUE
chr6	26370414	C	T	ENST00000377708	ENSG00000186470	BTN3A2	TRUE	TRUE
chr6	26370420	C	T	ENST00000377708	ENSG00000186470	BTN3A2	TRUE	TRUE
chr6	26370424	G	A	ENST00000377708	ENSG00000186470	BTN3A2	TRUE	TRUE
chr6	26370425	G	A	ENST00000377708	ENSG00000186470	BTN3A2	TRUE	TRUE
chr6	26370435	A	T	ENST00000377708	ENSG00000186470	BTN3A2	TRUE	TRUE
chr6	26370438	G	T	ENST00000377708	ENSG00000186470	BTN3A2	TRUE	TRUE
chr6	26370441	G	T	ENST00000377708	ENSG00000186470	BTN3A2	TRUE	TRUE
chr6	26370459	G	T	ENST00000377708	ENSG00000186470	BTN3A2	TRUE	TRUE
chr6	26370480	G	T	ENST00000377708	ENSG00000186470	BTN3A2	TRUE	TRUE
chr6	26370494	T	A	ENST00000377708	ENSG00000186470	BTN3A2	TRUE	TRUE
chr6	26370494	T	G	ENST00000377708	ENSG00000186470	BTN3A2	TRUE	TRUE
chr6	26370495	G	T	ENST00000377708	ENSG00000186470	BTN3A2	TRUE	TRUE
chr6	26370519	A	T	ENST00000377708	ENSG00000186470	BTN3A2	TRUE	TRUE
chr6	26370534	G	T	ENST00000377708	ENSG00000186470	BTN3A2	TRUE	TRUE
chr6	26370548	C	A	ENST00000377708	ENSG00000186470	BTN3A2	TRUE	TRUE
chr6	26370555	A	T	ENST00000377708	ENSG00000186470	BTN3A2	TRUE	TRUE
chr6	26370576	G	T	ENST00000377708	ENSG00000186470	BTN3A2	TRUE	TRUE
chr6	26370579	A	T	ENST00000377708	ENSG00000186470	BTN3A2	TRUE	TRUE
chr6	26370604	G	A	ENST00000377708	ENSG00000186470	BTN3A2	TRUE	FALSE
chr6	26370604	G	C	ENST00000377708	ENSG00000186470	BTN3A2	TRUE	FALSE
chr6	26370604	G	T	ENST00000377708	ENSG00000186470	BTN3A2	TRUE	FALSE
chr6	26370605	T	A	ENST00000377708	ENSG00000186470	BTN3A2	TRUE	FALSE
chr6	26370605	T	C	ENST00000377708	ENSG00000186470	BTN3A2	TRUE	FALSE
chr6	26370605	T	G	ENST00000377708	ENSG00000186470	BTN3A2	TRUE	FALSE
chr6	26372895	A	C	ENST00000377708	ENSG00000186470	BTN3A2	TRUE	FALSE
chr6	26372895	A	G	ENST00000377708	ENSG00000186470	BTN3A2	TRUE	FALSE
chr6	26372895	A	T	ENST00000377708	ENSG00000186470	BTN3A2	TRUE	FALSE
chr6	26372896	G	A	ENST00000377708	ENSG00000186470	BTN3A2	TRUE	FALSE
chr6	26372896	G	C	ENST00000377708	ENSG00000186470	BTN3A2	TRUE	FALSE
chr6	26372896	G	T	ENST00000377708	ENSG00000186470	BTN3A2	TRUE	FALSE
chr6	26372917	C	T	ENST00000377708	ENSG00000186470	BTN3A2	TRUE	TRUE
chr6	26372924	G	A	ENST00000377708	ENSG00000186470	BTN3A2	TRUE	TRUE
chr6	26372925	G	A	ENST00000377708	ENSG00000186470	BTN3A2	TRUE	TRUE
chr6	26372957	T	A	ENST00000377708	ENSG00000186470	BTN3A2	TRUE	TRUE
chr6	26372974	G	T	ENST00000377708	ENSG00000186470	BTN3A2	TRUE	TRUE
chr6	26372985	C	A	ENST00000377708	ENSG00000186470	BTN3A2	TRUE	TRUE
chr6	26372985	C	G	ENST00000377708	ENSG00000186470	BTN3A2	TRUE	TRUE
chr6	26372990	T	A	ENST00000377708	ENSG00000186470	BTN3A2	TRUE	TRUE
chr6	26372993	G	A	ENST00000377708	ENSG00000186470	BTN3A2	TRUE	TRUE
chr6	26372994	G	A	ENST00000377708	ENSG00000186470	BTN3A2	TRUE	TRUE
chr6	26372995	A	T	ENST00000377708	ENSG00000186470	BTN3A2	TRUE	TRUE
chr6	26372998	C	T	ENST00000377708	ENSG00000186470	BTN3A2	TRUE	TRUE
chr6	26373001	C	T	ENST00000377708	ENSG00000186470	BTN3A2	TRUE	TRUE
chr6	26373004	A	T	ENST00000377708	ENSG00000186470	BTN3A2	TRUE	TRUE
chr6	26373007	G	T	ENST00000377708	ENSG00000186470	BTN3A2	TRUE	TRUE
chr6	26373028	G	T	ENST00000377708	ENSG00000186470	BTN3A2	TRUE	TRUE
chr6	26373034	G	T	ENST00000377708	ENSG00000186470	BTN3A2	TRUE	TRUE
chr6	26373040	G	T	ENST00000377708	ENSG00000186470	BTN3A2	TRUE	TRUE
chr6	26373043	C	T	ENST00000377708	ENSG00000186470	BTN3A2	TRUE	TRUE
chr6	26373046	G	T	ENST00000377708	ENSG00000186470	BTN3A2	TRUE	TRUE
chr6	26373052	A	T	ENST00000377708	ENSG00000186470	BTN3A2	TRUE	TRUE
chr6	26373055	G	T	ENST00000377708	ENSG00000186470	BTN3A2	TRUE	TRUE
chr6	26373061	G	T	ENST00000377708	ENSG00000186470	BTN3A2	TRUE	TRUE
chr6	26373066	T	A	ENST00000377708	ENSG00000186470	BTN3A2	TRUE	TRUE
chr6	26373066	T	G	ENST00000377708	ENSG00000186470	BTN3A2	TRUE	TRUE
chr6	26373076	G	T	ENST00000377708	ENSG00000186470	BTN3A2	TRUE	TRUE
chr6	26373082	G	T	ENST00000377708	ENSG00000186470	BTN3A2	TRUE	TRUE
chr6	26373094	A	T	ENST00000377708	ENSG00000186470	BTN3A2	FALSE	FALSE
chr6	26373097	G	T	ENST00000377708	ENSG00000186470	BTN3A2	FALSE	FALSE
chr6	26373098	G	A	ENST00000377708	ENSG00000186470	BTN3A2	TRUE	FALSE
chr6	26373098	G	C	ENST00000377708	ENSG00000186470	BTN3A2	TRUE	FALSE
chr6	26373098	G	T	ENST00000377708	ENSG00000186470	BTN3A2	TRUE	FALSE
chr6	26373099	T	A	ENST00000377708	ENSG00000186470	BTN3A2	TRUE	FALSE
chr6	26373099	T	C	ENST00000377708	ENSG00000186470	BTN3A2	TRUE	FALSE
chr6	26373099	T	G	ENST00000377708	ENSG00000186470	BTN3A2	TRUE	FALSE
chr6	26373274	A	C	ENST00000377708	ENSG00000186470	BTN3A2	FALSE	FALSE
chr6	26373274	A	G	ENST00000377708	ENSG00000186470	BTN3A2	FALSE	FALSE
chr6	26373274	A	T	ENST00000377708	ENSG00000186470	BTN3A2	FALSE	FALSE
chr6	26373275	G	A	ENST00000377708	ENSG00000186470	BTN3A2	FALSE	FALSE
chr6	26373275	G	C	ENST00000377708	ENSG00000186470	BTN3A2	FALSE	FALSE
chr6	26373275	G	T	ENST00000377708	ENSG00000186470	BTN3A2	FALSE	FALSE
chr6	26373284	C	T	ENST00000377708	ENSG00000186470	BTN3A2
chr6	26373287	G	T	ENST00000377708	ENSG00000186470	BTN3A2
chr6	26373290	G	T	ENST00000377708	ENSG00000186470	BTN3A2
chr6	26373296	A	T	ENST00000377708	ENSG00000186470	BTN3A2
chr6	26373297	G	A	ENST00000377708	ENSG00000186470	BTN3A2	FALSE	FALSE
chr6	26373297	G	C	ENST00000377708	ENSG00000186470	BTN3A2	FALSE	FALSE
chr6	26373297	G	T	ENST00000377708	ENSG00000186470	BTN3A2	FALSE	FALSE
chr6	26373298	T	A	ENST00000377708	ENSG00000186470	BTN3A2	FALSE	FALSE
chr6	26373298	T	C	ENST00000377708	ENSG00000186470	BTN3A2	FALSE	FALSE
chr6	26373298	T	G	ENST00000377708	ENSG00000186470	BTN3A2	FALSE	FALSE
chr6	26373385	A	C	ENST00000377708	ENSG00000186470	BTN3A2	FALSE	FALSE
chr6	26373385	A	G	ENST00000377708	ENSG00000186470	BTN3A2	FALSE	FALSE
chr6	26373385	A	T	ENST00000377708	ENSG00000186470	BTN3A2	FALSE	FALSE
chr6	26373386	G	A	ENST00000377708	ENSG00000186470	BTN3A2	FALSE	FALSE
chr6	26373386	G	C	ENST00000377708	ENSG00000186470	BTN3A2	FALSE	FALSE
chr6	26373386	G	T	ENST00000377708	ENSG00000186470	BTN3A2	FALSE	FALSE
chr6	26373392	A	T	ENST00000377708	ENSG00000186470	BTN3A2	FALSE	FALSE
chr6	26373395	A	T	ENST00000377708	ENSG00000186470	BTN3A2	FALSE	FALSE
chr6	26373401	C	T	ENST00000377708	ENSG00000186470	BTN3A2	FALSE	FALSE
chr6	26373406	C	A	ENST00000377708	ENSG00000186470	BTN3A2	FALSE	FALSE
chr6	26373406	C	G	ENST00000377708	ENSG00000186470	BTN3A2	FALSE	FALSE
chr6	26373408	T	A	ENST00000377708	ENSG00000186470	BTN3A2	FALSE	FALSE
chr6	26373414	G	A	ENST00000377708	ENSG00000186470	BTN3A2	FALSE	FALSE
chr6	26373414	G	C	ENST00000377708	ENSG00000186470	BTN3A2	FALSE	FALSE
chr6	26373414	G	T	ENST00000377708	ENSG00000186470	BTN3A2	FALSE	FALSE
chr6	26373415	T	A	ENST00000377708	ENSG00000186470	BTN3A2	FALSE	FALSE
chr6	26373415	T	C	ENST00000377708	ENSG00000186470	BTN3A2	FALSE	FALSE
chr6	26373415	T	G	ENST00000377708	ENSG00000186470	BTN3A2	FALSE	FALSE
chr6	26374325	A	C	ENST00000377708	ENSG00000186470	BTN3A2	TRUE	FALSE
chr6	26374325	A	G	ENST00000377708	ENSG00000186470	BTN3A2	TRUE	FALSE
chr6	26374325	A	T	ENST00000377708	ENSG00000186470	BTN3A2	TRUE	FALSE
chr6	26374326	G	A	ENST00000377708	ENSG00000186470	BTN3A2	TRUE	FALSE
chr6	26374326	G	C	ENST00000377708	ENSG00000186470	BTN3A2	TRUE	FALSE
chr6	26374326	G	T	ENST00000377708	ENSG00000186470	BTN3A2	TRUE	FALSE
chr6	26374329	G	T	ENST00000377708	ENSG00000186470	BTN3A2	FALSE	FALSE
chr6	26374332	G	T	ENST00000377708	ENSG00000186470	BTN3A2	FALSE	FALSE
chr6	26374335	G	T	ENST00000377708	ENSG00000186470	BTN3A2	FALSE	FALSE
chr6	26374342	C	A	ENST00000377708	ENSG00000186470	BTN3A2	FALSE	FALSE
chr6	26374356	A	T	ENST00000377708	ENSG00000186470	BTN3A2	FALSE	FALSE
chr6	26374360	C	A	ENST00000377708	ENSG00000186470	BTN3A2	FALSE	FALSE
chr6	26374360	C	G	ENST00000377708	ENSG00000186470	BTN3A2	FALSE	FALSE
chr6	26374374	G	A	ENST00000377708	ENSG00000186470	BTN3A2	TRUE	FALSE
chr6	26374374	G	C	ENST00000377708	ENSG00000186470	BTN3A2	TRUE	FALSE
chr6	26374374	G	T	ENST00000377708	ENSG00000186470	BTN3A2	TRUE	FALSE
chr6	26374375	T	A	ENST00000377708	ENSG00000186470	BTN3A2	TRUE	FALSE
chr6	26374375	T	C	ENST00000377708	ENSG00000186470	BTN3A2	TRUE	FALSE
chr6	26374375	T	G	ENST00000377708	ENSG00000186470	BTN3A2	TRUE	FALSE
chr6	26374769	A	C	ENST00000377708	ENSG00000186470	BTN3A2	TRUE	FALSE
chr6	26374769	A	G	ENST00000377708	ENSG00000186470	BTN3A2	TRUE	FALSE
chr6	26374769	A	T	ENST00000377708	ENSG00000186470	BTN3A2	TRUE	FALSE
chr6	26374770	G	A	ENST00000377708	ENSG00000186470	BTN3A2	TRUE	FALSE
chr6	26374770	G	C	ENST00000377708	ENSG00000186470	BTN3A2	TRUE	FALSE
chr6	26374770	G	T	ENST00000377708	ENSG00000186470	BTN3A2	TRUE	FALSE
chr6	26374799	G	A	ENST00000377708	ENSG00000186470	BTN3A2	TRUE	FALSE
chr6	26374799	G	C	ENST00000377708	ENSG00000186470	BTN3A2	TRUE	FALSE
chr6	26374799	G	T	ENST00000377708	ENSG00000186470	BTN3A2	TRUE	FALSE
chr6	26374800	T	A	ENST00000377708	ENSG00000186470	BTN3A2	TRUE	FALSE
chr6	26374800	T	C	ENST00000377708	ENSG00000186470	BTN3A2	TRUE	FALSE
chr6	26374800	T	G	ENST00000377708	ENSG00000186470	BTN3A2	TRUE	FALSE
chr6	26375795	A	C	ENST00000377708	ENSG00000186470	BTN3A2	FALSE	FALSE
chr6	26375795	A	G	ENST00000377708	ENSG00000186470	BTN3A2	FALSE	FALSE
chr6	26375795	A	T	ENST00000377708	ENSG00000186470	BTN3A2	FALSE	FALSE
chr6	26375796	G	A	ENST00000377708	ENSG00000186470	BTN3A2	FALSE	FALSE
chr6	26375796	G	C	ENST00000377708	ENSG00000186470	BTN3A2	FALSE	FALSE
chr6	26375796	G	T	ENST00000377708	ENSG00000186470	BTN3A2	FALSE	FALSE
chr6	26383182	G	A	ENST00000356709	ENSG00000124508	BTN2A2	FALSE	FALSE
chr6	26383182	G	C	ENST00000356709	ENSG00000124508	BTN2A2	FALSE	FALSE
chr6	26383182	G	T	ENST00000356709	ENSG00000124508	BTN2A2	FALSE	FALSE
chr6	26383183	T	A	ENST00000356709	ENSG00000124508	BTN2A2	FALSE	FALSE
chr6	26383183	T	C	ENST00000356709	ENSG00000124508	BTN2A2	FALSE	FALSE
chr6	26383183	T	G	ENST00000356709	ENSG00000124508	BTN2A2	FALSE	FALSE
chr6	26383790	A	C	ENST00000356709	ENSG00000124508	BTN2A2	FALSE	FALSE
chr6	26383790	A	G	ENST00000356709	ENSG00000124508	BTN2A2	FALSE	FALSE
chr6	26383790	A	T	ENST00000356709	ENSG00000124508	BTN2A2	FALSE	FALSE
chr6	26383791	G	A	ENST00000356709	ENSG00000124508	BTN2A2	FALSE	FALSE
chr6	26383791	G	C	ENST00000356709	ENSG00000124508	BTN2A2	FALSE	FALSE
chr6	26383791	G	T	ENST00000356709	ENSG00000124508	BTN2A2	FALSE	FALSE
chr6	26383825	G	T	ENST00000356709	ENSG00000124508	BTN2A2	FALSE	FALSE
chr6	26383902	T	A	ENST00000356709	ENSG00000124508	BTN2A2	TRUE	TRUE
chr6	26383913	C	A	ENST00000356709	ENSG00000124508	BTN2A2	TRUE	TRUE
chr6	26383913	C	G	ENST00000356709	ENSG00000124508	BTN2A2	TRUE	TRUE
chr6	26383916	G	A	ENST00000356709	ENSG00000124508	BTN2A2	FALSE	FALSE
chr6	26383916	G	C	ENST00000356709	ENSG00000124508	BTN2A2	FALSE	FALSE
chr6	26383916	G	T	ENST00000356709	ENSG00000124508	BTN2A2	FALSE	FALSE
chr6	26383917	T	A	ENST00000356709	ENSG00000124508	BTN2A2	FALSE	FALSE
chr6	26383917	T	C	ENST00000356709	ENSG00000124508	BTN2A2	FALSE	FALSE
chr6	26383917	T	G	ENST00000356709	ENSG00000124508	BTN2A2	FALSE	FALSE
chr6	26385013	A	C	ENST00000356709	ENSG00000124508	BTN2A2	TRUE	FALSE
chr6	26385013	A	G	ENST00000356709	ENSG00000124508	BTN2A2	TRUE	FALSE
chr6	26385013	A	T	ENST00000356709	ENSG00000124508	BTN2A2	TRUE	FALSE
chr6	26385014	G	A	ENST00000356709	ENSG00000124508	BTN2A2	TRUE	FALSE
chr6	26385014	G	C	ENST00000356709	ENSG00000124508	BTN2A2	TRUE	FALSE
chr6	26385014	G	T	ENST00000356709	ENSG00000124508	BTN2A2	TRUE	FALSE
chr6	26385017	C	T	ENST00000356709	ENSG00000124508	BTN2A2	TRUE	TRUE
chr6	26385062	G	T	ENST00000356709	ENSG00000124508	BTN2A2	TRUE	TRUE
chr6	26385065	G	T	ENST00000356709	ENSG00000124508	BTN2A2	TRUE	TRUE
chr6	26385078	T	A	ENST00000356709	ENSG00000124508	BTN2A2	TRUE	TRUE
chr6	26385078	T	G	ENST00000356709	ENSG00000124508	BTN2A2	TRUE	TRUE
chr6	26385085	C	A	ENST00000356709	ENSG00000124508	BTN2A2	TRUE	TRUE
chr6	26385093	C	A	ENST00000356709	ENSG00000124508	BTN2A2	TRUE	TRUE
chr6	26385093	C	G	ENST00000356709	ENSG00000124508	BTN2A2	TRUE	TRUE
chr6	26385098	G	T	ENST00000356709	ENSG00000124508	BTN2A2	TRUE	TRUE
chr6	26385101	A	T	ENST00000356709	ENSG00000124508	BTN2A2	TRUE	TRUE
chr6	26385110	G	T	ENST00000356709	ENSG00000124508	BTN2A2	TRUE	TRUE
chr6	26385119	G	T	ENST00000356709	ENSG00000124508	BTN2A2	TRUE	TRUE
chr6	26385129	G	A	ENST00000356709	ENSG00000124508	BTN2A2	TRUE	TRUE
chr6	26385130	G	A	ENST00000356709	ENSG00000124508	BTN2A2	TRUE	TRUE
chr6	26385140	C	T	ENST00000356709	ENSG00000124508	BTN2A2	TRUE	TRUE
chr6	26385166	T	A	ENST00000356709	ENSG00000124508	BTN2A2	TRUE	TRUE
chr6	26385166	T	G	ENST00000356709	ENSG00000124508	BTN2A2	TRUE	TRUE
chr6	26385167	A	T	ENST00000356709	ENSG00000124508	BTN2A2	TRUE	TRUE
chr6	26385176	A	T	ENST00000356709	ENSG00000124508	BTN2A2	TRUE	TRUE
chr6	26385179	G	T	ENST00000356709	ENSG00000124508	BTN2A2	TRUE	TRUE
chr6	26385182	A	T	ENST00000356709	ENSG00000124508	BTN2A2	TRUE	TRUE
chr6	26385188	G	T	ENST00000356709	ENSG00000124508	BTN2A2	TRUE	TRUE
chr6	26385191	G	T	ENST00000356709	ENSG00000124508	BTN2A2	TRUE	TRUE
chr6	26385194	C	T	ENST00000356709	ENSG00000124508	BTN2A2	TRUE	TRUE
chr6	26385200	G	T	ENST00000356709	ENSG00000124508	BTN2A2	TRUE	TRUE
chr6	26385203	G	T	ENST00000356709	ENSG00000124508	BTN2A2	TRUE	TRUE
chr6	26385208	C	A	ENST00000356709	ENSG00000124508	BTN2A2	TRUE	TRUE
chr6	26385208	C	G	ENST00000356709	ENSG00000124508	BTN2A2	TRUE	TRUE
chr6	26385212	G	T	ENST00000356709	ENSG00000124508	BTN2A2	TRUE	TRUE
chr6	26385215	A	T	ENST00000356709	ENSG00000124508	BTN2A2	TRUE	TRUE
chr6	26385233	A	T	ENST00000356709	ENSG00000124508	BTN2A2	TRUE	TRUE
chr6	26385284	C	T	ENST00000356709	ENSG00000124508	BTN2A2	TRUE	TRUE
chr6	26385287	G	T	ENST00000356709	ENSG00000124508	BTN2A2	TRUE	TRUE
chr6	26385301	C	A	ENST00000356709	ENSG00000124508	BTN2A2	TRUE	TRUE
chr6	26385301	C	G	ENST00000356709	ENSG00000124508	BTN2A2	TRUE	TRUE
chr6	26385307	T	A	ENST00000356709	ENSG00000124508	BTN2A2	TRUE	TRUE
chr6	26385310	C	A	ENST00000356709	ENSG00000124508	BTN2A2	TRUE	TRUE
chr6	26385310	C	G	ENST00000356709	ENSG00000124508	BTN2A2	TRUE	TRUE
chr6	26385314	C	T	ENST00000356709	ENSG00000124508	BTN2A2	TRUE	TRUE
chr6	26385317	G	T	ENST00000356709	ENSG00000124508	BTN2A2	TRUE	TRUE
chr6	26385331	C	A	ENST00000356709	ENSG00000124508	BTN2A2	TRUE	TRUE
chr6	26385331	C	G	ENST00000356709	ENSG00000124508	BTN2A2	TRUE	TRUE
chr6	26385335	G	T	ENST00000356709	ENSG00000124508	BTN2A2	TRUE	TRUE
chr6	26385363	G	A	ENST00000356709	ENSG00000124508	BTN2A2	TRUE	FALSE
chr6	26385363	G	C	ENST00000356709	ENSG00000124508	BTN2A2	TRUE	FALSE
chr6	26385363	G	T	ENST00000356709	ENSG00000124508	BTN2A2	TRUE	FALSE
chr6	26385364	T	A	ENST00000356709	ENSG00000124508	BTN2A2	TRUE	FALSE
chr6	26385364	T	C	ENST00000356709	ENSG00000124508	BTN2A2	TRUE	FALSE
chr6	26385364	T	G	ENST00000356709	ENSG00000124508	BTN2A2	TRUE	FALSE
chr6	26388011	A	C	ENST00000356709	ENSG00000124508	BTN2A2	TRUE	FALSE
chr6	26388011	A	G	ENST00000356709	ENSG00000124508	BTN2A2	TRUE	FALSE
chr6	26388011	A	T	ENST00000356709	ENSG00000124508	BTN2A2	TRUE	FALSE
chr6	26388012	G	A	ENST00000356709	ENSG00000124508	BTN2A2	TRUE	FALSE
chr6	26388012	G	C	ENST00000356709	ENSG00000124508	BTN2A2	TRUE	FALSE
chr6	26388012	G	T	ENST00000356709	ENSG00000124508	BTN2A2	TRUE	FALSE
chr6	26388024	A	T	ENST00000356709	ENSG00000124508	BTN2A2	TRUE	TRUE
chr6	26388036	G	T	ENST00000356709	ENSG00000124508	BTN2A2	TRUE	TRUE
chr6	26388042	A	T	ENST00000356709	ENSG00000124508	BTN2A2	TRUE	TRUE
chr6	26388048	C	T	ENST00000356709	ENSG00000124508	BTN2A2	TRUE	TRUE
chr6	26388051	G	T	ENST00000356709	ENSG00000124508	BTN2A2	TRUE	TRUE
chr6	26388067	G	A	ENST00000356709	ENSG00000124508	BTN2A2	TRUE	TRUE
chr6	26388068	G	A	ENST00000356709	ENSG00000124508	BTN2A2	TRUE	TRUE
chr6	26388072	G	T	ENST00000356709	ENSG00000124508	BTN2A2	TRUE	TRUE
chr6	26388077	C	A	ENST00000356709	ENSG00000124508	BTN2A2	TRUE	TRUE
chr6	26388084	G	T	ENST00000356709	ENSG00000124508	BTN2A2	TRUE	TRUE
chr6	26388091	G	A	ENST00000356709	ENSG00000124508	BTN2A2	TRUE	TRUE
chr6	26388092	G	A	ENST00000356709	ENSG00000124508	BTN2A2	TRUE	TRUE
chr6	26388095	C	A	ENST00000356709	ENSG00000124508	BTN2A2	TRUE	TRUE
chr6	26388095	C	G	ENST00000356709	ENSG00000124508	BTN2A2	TRUE	TRUE
chr6	26388099	G	T	ENST00000356709	ENSG00000124508	BTN2A2	TRUE	TRUE
chr6	26388115	G	A	ENST00000356709	ENSG00000124508	BTN2A2	TRUE	TRUE
chr6	26388116	G	A	ENST00000356709	ENSG00000124508	BTN2A2	TRUE	TRUE
chr6	26388128	C	A	ENST00000356709	ENSG00000124508	BTN2A2	TRUE	TRUE
chr6	26388128	C	G	ENST00000356709	ENSG00000124508	BTN2A2	TRUE	TRUE
chr6	26388132	G	T	ENST00000356709	ENSG00000124508	BTN2A2	TRUE	TRUE
chr6	26388150	A	T	ENST00000356709	ENSG00000124508	BTN2A2	TRUE	TRUE
chr6	26388153	G	T	ENST00000356709	ENSG00000124508	BTN2A2	TRUE	TRUE
chr6	26388210	A	T	ENST00000356709	ENSG00000124508	BTN2A2	TRUE	TRUE
chr6	26388216	A	T	ENST00000356709	ENSG00000124508	BTN2A2	TRUE	TRUE
chr6	26388221	T	A	ENST00000356709	ENSG00000124508	BTN2A2	TRUE	TRUE
chr6	26388221	T	G	ENST00000356709	ENSG00000124508	BTN2A2	TRUE	TRUE
chr6	26388239	C	A	ENST00000356709	ENSG00000124508	BTN2A2	TRUE	TRUE
chr6	26388264	C	T	ENST00000356709	ENSG00000124508	BTN2A2	TRUE	TRUE
chr6	26388267	G	T	ENST00000356709	ENSG00000124508	BTN2A2	TRUE	TRUE
chr6	26388270	A	T	ENST00000356709	ENSG00000124508	BTN2A2	TRUE	TRUE
chr6	26388273	G	T	ENST00000356709	ENSG00000124508	BTN2A2	TRUE	TRUE
chr6	26388294	G	T	ENST00000356709	ENSG00000124508	BTN2A2	TRUE	TRUE
chr6	26388295	G	A	ENST00000356709	ENSG00000124508	BTN2A2	TRUE	FALSE
chr6	26388295	G	C	ENST00000356709	ENSG00000124508	BTN2A2	TRUE	FALSE
chr6	26388295	G	T	ENST00000356709	ENSG00000124508	BTN2A2	TRUE	FALSE
chr6	26388296	T	A	ENST00000356709	ENSG00000124508	BTN2A2	TRUE	FALSE
chr6	26388296	T	C	ENST00000356709	ENSG00000124508	BTN2A2	TRUE	FALSE
chr6	26388296	T	G	ENST00000356709	ENSG00000124508	BTN2A2	TRUE	FALSE
chr6	26390003	A	C	ENST00000356709	ENSG00000124508	BTN2A2	TRUE	FALSE
chr6	26390003	A	G	ENST00000356709	ENSG00000124508	BTN2A2	TRUE	FALSE
chr6	26390003	A	T	ENST00000356709	ENSG00000124508	BTN2A2	TRUE	FALSE
chr6	26390004	G	A	ENST00000356709	ENSG00000124508	BTN2A2	TRUE	FALSE
chr6	26390004	G	C	ENST00000356709	ENSG00000124508	BTN2A2	TRUE	FALSE
chr6	26390004	G	T	ENST00000356709	ENSG00000124508	BTN2A2	TRUE	FALSE
chr6	26390032	G	A	ENST00000356709	ENSG00000124508	BTN2A2
chr6	26390033	G	A	ENST00000356709	ENSG00000124508	BTN2A2
chr6	26390071	G	A	ENST00000356709	ENSG00000124508	BTN2A2
chr6	26390072	G	A	ENST00000356709	ENSG00000124508	BTN2A2
chr6	26390132	T	A	ENST00000356709	ENSG00000124508	BTN2A2	TRUE	TRUE
chr6	26390135	C	A	ENST00000356709	ENSG00000124508	BTN2A2	TRUE	TRUE
chr6	26390139	A	T	ENST00000356709	ENSG00000124508	BTN2A2	TRUE	TRUE
chr6	26390142	A	T	ENST00000356709	ENSG00000124508	BTN2A2	TRUE	TRUE
chr6	26390148	C	T	ENST00000356709	ENSG00000124508	BTN2A2	TRUE	TRUE
chr6	26390154	G	T	ENST00000356709	ENSG00000124508	BTN2A2	TRUE	TRUE
chr6	26390157	A	T	ENST00000356709	ENSG00000124508	BTN2A2
chr6	26390160	A	T	ENST00000356709	ENSG00000124508	BTN2A2	TRUE	TRUE
chr6	26390170	C	A	ENST00000356709	ENSG00000124508	BTN2A2	TRUE	TRUE
chr6	26390170	C	G	ENST00000356709	ENSG00000124508	BTN2A2	TRUE	TRUE
chr6	26390175	G	T	ENST00000356709	ENSG00000124508	BTN2A2	TRUE	TRUE
chr6	26390178	A	T	ENST00000356709	ENSG00000124508	BTN2A2	TRUE	TRUE
chr6	26390181	A	T	ENST00000356709	ENSG00000124508	BTN2A2	TRUE	TRUE
chr6	26390187	G	T	ENST00000356709	ENSG00000124508	BTN2A2	TRUE	TRUE
chr6	26390190	C	T	ENST00000356709	ENSG00000124508	BTN2A2	TRUE	TRUE
chr6	26390193	G	T	ENST00000356709	ENSG00000124508	BTN2A2	TRUE	TRUE
chr6	26390196	G	T	ENST00000356709	ENSG00000124508	BTN2A2	TRUE	TRUE
chr6	26390199	A	T	ENST00000356709	ENSG00000124508	BTN2A2	TRUE	TRUE
chr6	26390202	G	T	ENST00000356709	ENSG00000124508	BTN2A2	TRUE	TRUE
chr6	26390211	C	T	ENST00000356709	ENSG00000124508	BTN2A2	FALSE	FALSE
chr6	26390212	G	A	ENST00000356709	ENSG00000124508	BTN2A2	TRUE	FALSE
chr6	26390212	G	C	ENST00000356709	ENSG00000124508	BTN2A2	TRUE	FALSE
chr6	26390212	G	T	ENST00000356709	ENSG00000124508	BTN2A2	TRUE	FALSE
chr6	26390213	T	A	ENST00000356709	ENSG00000124508	BTN2A2	TRUE	FALSE
chr6	26390213	T	C	ENST00000356709	ENSG00000124508	BTN2A2	TRUE	FALSE
chr6	26390213	T	G	ENST00000356709	ENSG00000124508	BTN2A2	TRUE	FALSE
chr6	26390685	A	C	ENST00000356709	ENSG00000124508	BTN2A2	FALSE	FALSE
chr6	26390685	A	G	ENST00000356709	ENSG00000124508	BTN2A2	FALSE	FALSE
chr6	26390685	A	T	ENST00000356709	ENSG00000124508	BTN2A2	FALSE	FALSE
chr6	26390686	G	A	ENST00000356709	ENSG00000124508	BTN2A2	FALSE	FALSE
chr6	26390686	G	C	ENST00000356709	ENSG00000124508	BTN2A2	FALSE	FALSE
chr6	26390686	G	T	ENST00000356709	ENSG00000124508	BTN2A2	FALSE	FALSE
chr6	26390689	C	T	ENST00000356709	ENSG00000124508	BTN2A2	FALSE	FALSE
chr6	26390695	C	T	ENST00000356709	ENSG00000124508	BTN2A2	FALSE	FALSE
chr6	26390698	G	T	ENST00000356709	ENSG00000124508	BTN2A2	FALSE	FALSE
chr6	26390701	G	T	ENST00000356709	ENSG00000124508	BTN2A2	FALSE	FALSE
chr6	26390705	T	A	ENST00000356709	ENSG00000124508	BTN2A2	FALSE	FALSE
chr6	26390707	C	T	ENST00000356709	ENSG00000124508	BTN2A2	FALSE	FALSE
chr6	26390708	G	A	ENST00000356709	ENSG00000124508	BTN2A2	FALSE	FALSE
chr6	26390708	G	C	ENST00000356709	ENSG00000124508	BTN2A2	FALSE	FALSE
chr6	26390708	G	T	ENST00000356709	ENSG00000124508	BTN2A2	FALSE	FALSE
chr6	26390709	T	A	ENST00000356709	ENSG00000124508	BTN2A2	FALSE	FALSE
chr6	26390709	T	C	ENST00000356709	ENSG00000124508	BTN2A2	FALSE	FALSE
chr6	26390709	T	G	ENST00000356709	ENSG00000124508	BTN2A2	FALSE	FALSE
chr6	26390801	A	C	ENST00000356709	ENSG00000124508	BTN2A2	TRUE	FALSE
chr6	26390801	A	G	ENST00000356709	ENSG00000124508	BTN2A2	TRUE	FALSE
chr6	26390801	A	T	ENST00000356709	ENSG00000124508	BTN2A2	TRUE	FALSE
chr6	26390802	G	A	ENST00000356709	ENSG00000124508	BTN2A2	TRUE	FALSE
chr6	26390802	G	C	ENST00000356709	ENSG00000124508	BTN2A2	TRUE	FALSE
chr6	26390802	G	T	ENST00000356709	ENSG00000124508	BTN2A2	TRUE	FALSE
chr6	26390806	G	A	ENST00000356709	ENSG00000124508	BTN2A2	FALSE	FALSE
chr6	26390807	G	A	ENST00000356709	ENSG00000124508	BTN2A2	FALSE	FALSE
chr6	26390808	A	T	ENST00000356709	ENSG00000124508	BTN2A2	FALSE	FALSE
chr6	26390811	A	T	ENST00000356709	ENSG00000124508	BTN2A2	FALSE	FALSE
chr6	26390821	T	A	ENST00000356709	ENSG00000124508	BTN2A2	FALSE	FALSE
chr6	26390821	T	G	ENST00000356709	ENSG00000124508	BTN2A2	FALSE	FALSE
chr6	26390830	G	A	ENST00000356709	ENSG00000124508	BTN2A2	TRUE	FALSE
chr6	26390830	G	C	ENST00000356709	ENSG00000124508	BTN2A2	TRUE	FALSE
chr6	26390830	G	T	ENST00000356709	ENSG00000124508	BTN2A2	TRUE	FALSE
chr6	26390831	T	A	ENST00000356709	ENSG00000124508	BTN2A2	TRUE	FALSE
chr6	26390831	T	C	ENST00000356709	ENSG00000124508	BTN2A2	TRUE	FALSE
chr6	26390831	T	G	ENST00000356709	ENSG00000124508	BTN2A2	TRUE	FALSE
chr6	26392373	A	C	ENST00000356709	ENSG00000124508	BTN2A2	FALSE	FALSE
chr6	26392373	A	G	ENST00000356709	ENSG00000124508	BTN2A2	FALSE	FALSE
chr6	26392373	A	T	ENST00000356709	ENSG00000124508	BTN2A2	FALSE	FALSE
chr6	26392374	G	A	ENST00000356709	ENSG00000124508	BTN2A2	FALSE	FALSE
chr6	26392374	G	C	ENST00000356709	ENSG00000124508	BTN2A2	FALSE	FALSE
chr6	26392374	G	T	ENST00000356709	ENSG00000124508	BTN2A2	FALSE	FALSE
chr6	26392410	G	T	ENST00000356709	ENSG00000124508	BTN2A2	FALSE	FALSE
chr6	26392423	C	A	ENST00000356709	ENSG00000124508	BTN2A2	FALSE	FALSE
chr6	26392423	C	G	ENST00000356709	ENSG00000124508	BTN2A2	FALSE	FALSE
chr6	26392425	G	T	ENST00000356709	ENSG00000124508	BTN2A2	FALSE	FALSE
chr6	26392434	A	T	ENST00000356709	ENSG00000124508	BTN2A2	FALSE	FALSE
chr6	26392457	C	A	ENST00000356709	ENSG00000124508	BTN2A2	FALSE	FALSE
chr6	26392457	C	G	ENST00000356709	ENSG00000124508	BTN2A2	FALSE	FALSE
chr6	26392461	C	T	ENST00000356709	ENSG00000124508	BTN2A2	FALSE	FALSE
chr6	26392464	A	T	ENST00000356709	ENSG00000124508	BTN2A2	FALSE	FALSE
chr6	26392482	G	T	ENST00000356709	ENSG00000124508	BTN2A2	FALSE	FALSE
chr6	26392485	A	T	ENST00000356709	ENSG00000124508	BTN2A2	FALSE	FALSE
chr6	26392497	C	T	ENST00000356709	ENSG00000124508	BTN2A2	FALSE	FALSE
chr6	26392505	T	A	ENST00000356709	ENSG00000124508	BTN2A2	FALSE	FALSE
chr6	26392512	G	T	ENST00000356709	ENSG00000124508	BTN2A2	FALSE	FALSE
chr6	26392516	G	A	ENST00000356709	ENSG00000124508	BTN2A2	FALSE	FALSE
chr6	26392517	G	A	ENST00000356709	ENSG00000124508	BTN2A2	FALSE	FALSE
chr6	26392518	G	T	ENST00000356709	ENSG00000124508	BTN2A2	FALSE	FALSE
chr6	26392531	C	A	ENST00000356709	ENSG00000124508	BTN2A2	FALSE	FALSE
chr6	26392531	C	G	ENST00000356709	ENSG00000124508	BTN2A2	FALSE	FALSE
chr6	26392536	A	T	ENST00000356709	ENSG00000124508	BTN2A2	FALSE	FALSE
chr6	26392544	C	A	ENST00000356709	ENSG00000124508	BTN2A2	FALSE	FALSE
chr6	26392544	C	G	ENST00000356709	ENSG00000124508	BTN2A2	FALSE	FALSE
chr6	26392546	G	A	ENST00000356709	ENSG00000124508	BTN2A2	FALSE	FALSE
chr6	26392547	G	A	ENST00000356709	ENSG00000124508	BTN2A2	FALSE	FALSE
chr6	26392548	G	T	ENST00000356709	ENSG00000124508	BTN2A2	FALSE	FALSE
chr6	26392554	G	T	ENST00000356709	ENSG00000124508	BTN2A2	FALSE	FALSE
chr6	26392560	G	T	ENST00000356709	ENSG00000124508	BTN2A2	FALSE	FALSE
chr6	26392576	G	A	ENST00000356709	ENSG00000124508	BTN2A2	FALSE	FALSE
chr6	26392577	G	A	ENST00000356709	ENSG00000124508	BTN2A2	FALSE	FALSE
chr6	26392592	C	A	ENST00000356709	ENSG00000124508	BTN2A2	FALSE	FALSE
chr6	26392593	A	T	ENST00000356709	ENSG00000124508	BTN2A2	FALSE	FALSE
chr6	26392605	G	T	ENST00000356709	ENSG00000124508	BTN2A2	FALSE	FALSE
chr6	26392611	A	T	ENST00000356709	ENSG00000124508	BTN2A2	FALSE	FALSE
chr6	26392617	G	T	ENST00000356709	ENSG00000124508	BTN2A2	FALSE	FALSE
chr6	26392635	C	T	ENST00000356709	ENSG00000124508	BTN2A2	FALSE	FALSE
chr6	26392648	G	A	ENST00000356709	ENSG00000124508	BTN2A2	FALSE	FALSE
chr6	26392649	G	A	ENST00000356709	ENSG00000124508	BTN2A2	FALSE	FALSE
chr6	26392656	G	T	ENST00000356709	ENSG00000124508	BTN2A2	FALSE	FALSE
chr6	26392665	G	T	ENST00000356709	ENSG00000124508	BTN2A2	FALSE	FALSE
chr6	26392671	C	T	ENST00000356709	ENSG00000124508	BTN2A2	FALSE	FALSE
chr6	26392676	C	A	ENST00000356709	ENSG00000124508	BTN2A2	FALSE	FALSE
chr6	26392676	C	G	ENST00000356709	ENSG00000124508	BTN2A2	FALSE	FALSE
chr6	26392695	G	T	ENST00000356709	ENSG00000124508	BTN2A2	FALSE	FALSE
chr6	26392711	T	A	ENST00000356709	ENSG00000124508	BTN2A2	FALSE	FALSE
chr6	26392713	A	T	ENST00000356709	ENSG00000124508	BTN2A2	FALSE	FALSE
chr6	26392716	G	T	ENST00000356709	ENSG00000124508	BTN2A2	FALSE	FALSE
chr6	26392727	C	A	ENST00000356709	ENSG00000124508	BTN2A2	FALSE	FALSE
chr6	26392751	T	A	ENST00000356709	ENSG00000124508	BTN2A2	FALSE	FALSE
chr6	26392751	T	G	ENST00000356709	ENSG00000124508	BTN2A2	FALSE	FALSE
chr6	26392752	G	T	ENST00000356709	ENSG00000124508	BTN2A2	FALSE	FALSE
chr6	26392758	G	T	ENST00000356709	ENSG00000124508	BTN2A2	FALSE	FALSE
chr6	26392775	C	A	ENST00000356709	ENSG00000124508	BTN2A2	FALSE	FALSE
chr6	26392775	C	G	ENST00000356709	ENSG00000124508	BTN2A2	FALSE	FALSE
chr6	26392788	A	T	ENST00000356709	ENSG00000124508	BTN2A2	FALSE	FALSE
chr6	26392792	C	A	ENST00000356709	ENSG00000124508	BTN2A2	FALSE	FALSE
chr6	26392802	C	A	ENST00000356709	ENSG00000124508	BTN2A2
chr6	26392802	C	G	ENST00000356709	ENSG00000124508	BTN2A2
chr6	26392808	T	A	ENST00000356709	ENSG00000124508	BTN2A2
chr6	26392816	C	A	ENST00000356709	ENSG00000124508	BTN2A2
chr6	26392816	C	G	ENST00000356709	ENSG00000124508	BTN2A2
chr6	26392852	T	A	ENST00000356709	ENSG00000124508	BTN2A2
chr6	26392852	T	G	ENST00000356709	ENSG00000124508	BTN2A2
chr6	26392883	C	A	ENST00000356709	ENSG00000124508	BTN2A2
chr6	26392896	G	T	ENST00000356709	ENSG00000124508	BTN2A2
chr6	26392920	G	T	ENST00000356709	ENSG00000124508	BTN2A2	FALSE	FALSE
chr6	26392923	G	T	ENST00000356709	ENSG00000124508	BTN2A2	FALSE	FALSE
chr6	26392932	A	T	ENST00000356709	ENSG00000124508	BTN2A2	FALSE	FALSE
chr6	26392941	A	T	ENST00000356709	ENSG00000124508	BTN2A2	FALSE	FALSE
chr6	26392956	C	T	ENST00000356709	ENSG00000124508	BTN2A2	FALSE	FALSE
chr6	26402413	G	A	ENST00000289361	ENSG00000026950	BTN3A1	FALSE	FALSE
chr6	26402413	G	C	ENST00000289361	ENSG00000026950	BTN3A1	FALSE	FALSE
chr6	26402413	G	T	ENST00000289361	ENSG00000026950	BTN3A1	FALSE	FALSE
chr6	26402414	T	A	ENST00000289361	ENSG00000026950	BTN3A1	FALSE	FALSE
chr6	26402414	T	C	ENST00000289361	ENSG00000026950	BTN3A1	FALSE	FALSE
chr6	26402414	T	G	ENST00000289361	ENSG00000026950	BTN3A1	FALSE	FALSE
chr6	26405370	A	C	ENST00000289361	ENSG00000026950	BTN3A1	FALSE	FALSE
chr6	26405370	A	G	ENST00000289361	ENSG00000026950	BTN3A1	FALSE	FALSE
chr6	26405370	A	T	ENST00000289361	ENSG00000026950	BTN3A1	FALSE	FALSE
chr6	26405371	G	A	ENST00000289361	ENSG00000026950	BTN3A1	FALSE	FALSE
chr6	26405371	G	C	ENST00000289361	ENSG00000026950	BTN3A1	FALSE	FALSE
chr6	26405371	G	T	ENST00000289361	ENSG00000026950	BTN3A1	FALSE	FALSE
chr6	26405567	A	T	ENST00000289361	ENSG00000026950	BTN3A1	FALSE	FALSE
chr6	26405614	C	A	ENST00000289361	ENSG00000026950	BTN3A1	FALSE	FALSE
chr6	26405622	T	A	ENST00000289361	ENSG00000026950	BTN3A1	TRUE	FALSE
chr6	26405627	C	T	ENST00000289361	ENSG00000026950	BTN3A1	TRUE	FALSE
chr6	26405646	C	A	ENST00000289361	ENSG00000026950	BTN3A1	TRUE	TRUE
chr6	26405646	C	G	ENST00000289361	ENSG00000026950	BTN3A1	TRUE	TRUE
chr6	26405649	G	A	ENST00000289361	ENSG00000026950	BTN3A1	FALSE	FALSE
chr6	26405649	G	C	ENST00000289361	ENSG00000026950	BTN3A1	FALSE	FALSE
chr6	26405649	G	T	ENST00000289361	ENSG00000026950	BTN3A1	FALSE	FALSE
chr6	26405650	T	A	ENST00000289361	ENSG00000026950	BTN3A1	FALSE	FALSE
chr6	26405650	T	C	ENST00000289361	ENSG00000026950	BTN3A1	FALSE	FALSE
chr6	26405650	T	G	ENST00000289361	ENSG00000026950	BTN3A1	FALSE	FALSE
chr6	26405907	A	C	ENST00000289361	ENSG00000026950	BTN3A1	TRUE	FALSE
chr6	26405907	A	G	ENST00000289361	ENSG00000026950	BTN3A1	TRUE	FALSE
chr6	26405907	A	T	ENST00000289361	ENSG00000026950	BTN3A1	TRUE	FALSE
chr6	26405908	G	A	ENST00000289361	ENSG00000026950	BTN3A1	TRUE	FALSE
chr6	26405908	G	C	ENST00000289361	ENSG00000026950	BTN3A1	TRUE	FALSE
chr6	26405908	G	T	ENST00000289361	ENSG00000026950	BTN3A1	TRUE	FALSE
chr6	26405911	C	T	ENST00000289361	ENSG00000026950	BTN3A1
chr6	26405926	G	T	ENST00000289361	ENSG00000026950	BTN3A1
chr6	26405959	G	T	ENST00000289361	ENSG00000026950	BTN3A1
chr6	26405979	T	A	ENST00000289361	ENSG00000026950	BTN3A1
chr6	26406004	G	T	ENST00000289361	ENSG00000026950	BTN3A1
chr6	26406013	G	T	ENST00000289361	ENSG00000026950	BTN3A1
chr6	26406019	A	T	ENST00000289361	ENSG00000026950	BTN3A1
chr6	26406023	G	A	ENST00000289361	ENSG00000026950	BTN3A1
chr6	26406024	G	A	ENST00000289361	ENSG00000026950	BTN3A1
chr6	26406043	C	T	ENST00000289361	ENSG00000026950	BTN3A1
chr6	26406060	T	A	ENST00000289361	ENSG00000026950	BTN3A1
chr6	26406060	T	G	ENST00000289361	ENSG00000026950	BTN3A1
chr6	26406067	G	T	ENST00000289361	ENSG00000026950	BTN3A1
chr6	26406070	A	T	ENST00000289361	ENSG00000026950	BTN3A1
chr6	26406073	G	T	ENST00000289361	ENSG00000026950	BTN3A1
chr6	26406079	G	T	ENST00000289361	ENSG00000026950	BTN3A1
chr6	26406088	C	T	ENST00000289361	ENSG00000026950	BTN3A1
chr6	26406102	T	A	ENST00000289361	ENSG00000026950	BTN3A1
chr6	26406102	T	G	ENST00000289361	ENSG00000026950	BTN3A1
chr6	26406103	C	T	ENST00000289361	ENSG00000026950	BTN3A1
chr6	26406109	A	T	ENST00000289361	ENSG00000026950	BTN3A1
chr6	26406116	C	A	ENST00000289361	ENSG00000026950	BTN3A1
chr6	26406145	A	T	ENST00000289361	ENSG00000026950	BTN3A1
chr6	26406157	C	T	ENST00000289361	ENSG00000026950	BTN3A1
chr6	26406187	G	T	ENST00000289361	ENSG00000026950	BTN3A1
chr6	26406190	A	T	ENST00000289361	ENSG00000026950	BTN3A1
chr6	26406195	C	A	ENST00000289361	ENSG00000026950	BTN3A1
chr6	26406195	C	G	ENST00000289361	ENSG00000026950	BTN3A1
chr6	26406197	T	A	ENST00000289361	ENSG00000026950	BTN3A1
chr6	26406201	T	A	ENST00000289361	ENSG00000026950	BTN3A1
chr6	26406204	T	A	ENST00000289361	ENSG00000026950	BTN3A1
chr6	26406204	T	G	ENST00000289361	ENSG00000026950	BTN3A1
chr6	26406208	C	T	ENST00000289361	ENSG00000026950	BTN3A1
chr6	26406225	T	A	ENST00000289361	ENSG00000026950	BTN3A1
chr6	26406225	T	G	ENST00000289361	ENSG00000026950	BTN3A1
chr6	26406226	G	T	ENST00000289361	ENSG00000026950	BTN3A1
chr6	26406229	A	T	ENST00000289361	ENSG00000026950	BTN3A1
chr6	26406241	G	T	ENST00000289361	ENSG00000026950	BTN3A1
chr6	26406247	A	T	ENST00000289361	ENSG00000026950	BTN3A1
chr6	26406257	G	A	ENST00000289361	ENSG00000026950	BTN3A1	TRUE	FALSE
chr6	26406257	G	C	ENST00000289361	ENSG00000026950	BTN3A1	TRUE	FALSE
chr6	26406257	G	T	ENST00000289361	ENSG00000026950	BTN3A1	TRUE	FALSE
chr6	26406258	T	A	ENST00000289361	ENSG00000026950	BTN3A1	TRUE	FALSE
chr6	26406258	T	C	ENST00000289361	ENSG00000026950	BTN3A1	TRUE	FALSE
chr6	26406258	T	G	ENST00000289361	ENSG00000026950	BTN3A1	TRUE	FALSE
chr6	26407669	A	C	ENST00000289361	ENSG00000026950	BTN3A1	FALSE	FALSE
chr6	26407669	A	G	ENST00000289361	ENSG00000026950	BTN3A1	FALSE	FALSE
chr6	26407669	A	T	ENST00000289361	ENSG00000026950	BTN3A1	FALSE	FALSE
chr6	26407670	G	A	ENST00000289361	ENSG00000026950	BTN3A1	FALSE	FALSE
chr6	26407670	G	C	ENST00000289361	ENSG00000026950	BTN3A1	FALSE	FALSE
chr6	26407670	G	T	ENST00000289361	ENSG00000026950	BTN3A1	FALSE	FALSE
chr6	26407700	A	T	ENST00000289361	ENSG00000026950	BTN3A1	TRUE	TRUE
chr6	26407708	C	A	ENST00000289361	ENSG00000026950	BTN3A1	TRUE	TRUE
chr6	26407708	C	G	ENST00000289361	ENSG00000026950	BTN3A1	TRUE	TRUE
chr6	26407709	A	T	ENST00000289361	ENSG00000026950	BTN3A1	TRUE	TRUE
chr6	26407715	G	T	ENST00000289361	ENSG00000026950	BTN3A1	TRUE	TRUE
chr6	26407730	G	T	ENST00000289361	ENSG00000026950	BTN3A1	TRUE	TRUE
chr6	26407735	C	A	ENST00000289361	ENSG00000026950	BTN3A1	TRUE	TRUE
chr6	26407749	G	A	ENST00000289361	ENSG00000026950	BTN3A1	TRUE	TRUE
chr6	26407750	G	A	ENST00000289361	ENSG00000026950	BTN3A1	TRUE	TRUE
chr6	26407753	C	A	ENST00000289361	ENSG00000026950	BTN3A1	TRUE	TRUE
chr6	26407753	C	G	ENST00000289361	ENSG00000026950	BTN3A1	TRUE	TRUE
chr6	26407757	C	T	ENST00000289361	ENSG00000026950	BTN3A1	TRUE	TRUE
chr6	26407763	C	T	ENST00000289361	ENSG00000026950	BTN3A1	TRUE	TRUE
chr6	26407769	C	T	ENST00000289361	ENSG00000026950	BTN3A1	TRUE	TRUE
chr6	26407773	G	A	ENST00000289361	ENSG00000026950	BTN3A1	TRUE	TRUE
chr6	26407774	G	A	ENST00000289361	ENSG00000026950	BTN3A1	TRUE	TRUE
chr6	26407784	A	T	ENST00000289361	ENSG00000026950	BTN3A1	TRUE	TRUE
chr6	26407787	G	T	ENST00000289361	ENSG00000026950	BTN3A1	TRUE	TRUE
chr6	26407790	G	T	ENST00000289361	ENSG00000026950	BTN3A1	TRUE	TRUE
chr6	26407808	G	T	ENST00000289361	ENSG00000026950	BTN3A1	TRUE	TRUE
chr6	26407829	G	T	ENST00000289361	ENSG00000026950	BTN3A1	TRUE	TRUE
chr6	26407843	T	A	ENST00000289361	ENSG00000026950	BTN3A1	TRUE	TRUE
chr6	26407843	T	G	ENST00000289361	ENSG00000026950	BTN3A1	TRUE	TRUE
chr6	26407868	A	T	ENST00000289361	ENSG00000026950	BTN3A1	TRUE	TRUE
chr6	26407883	G	T	ENST00000289361	ENSG00000026950	BTN3A1	TRUE	TRUE
chr6	26407897	T	A	ENST00000289361	ENSG00000026950	BTN3A1	TRUE	TRUE
chr6	26407904	A	T	ENST00000289361	ENSG00000026950	BTN3A1	TRUE	TRUE
chr6	26407925	G	T	ENST00000289361	ENSG00000026950	BTN3A1	TRUE	TRUE
chr6	26407928	A	T	ENST00000289361	ENSG00000026950	BTN3A1	TRUE	TRUE
chr6	26407953	G	A	ENST00000289361	ENSG00000026950	BTN3A1	TRUE	FALSE
chr6	26407953	G	C	ENST00000289361	ENSG00000026950	BTN3A1	TRUE	FALSE
chr6	26407953	G	T	ENST00000289361	ENSG00000026950	BTN3A1	TRUE	FALSE
chr6	26407954	T	A	ENST00000289361	ENSG00000026950	BTN3A1	TRUE	FALSE
chr6	26407954	T	C	ENST00000289361	ENSG00000026950	BTN3A1	TRUE	FALSE
chr6	26407954	T	G	ENST00000289361	ENSG00000026950	BTN3A1	TRUE	FALSE
chr6	26409531	A	C	ENST00000289361	ENSG00000026950	BTN3A1	TRUE	FALSE
chr6	26409531	A	G	ENST00000289361	ENSG00000026950	BTN3A1	TRUE	FALSE
chr6	26409531	A	T	ENST00000289361	ENSG00000026950	BTN3A1	TRUE	FALSE
chr6	26409532	G	A	ENST00000289361	ENSG00000026950	BTN3A1	TRUE	FALSE
chr6	26409532	G	C	ENST00000289361	ENSG00000026950	BTN3A1	TRUE	FALSE
chr6	26409532	G	T	ENST00000289361	ENSG00000026950	BTN3A1	TRUE	FALSE
chr6	26409553	C	T	ENST00000289361	ENSG00000026950	BTN3A1	TRUE	TRUE
chr6	26409560	G	A	ENST00000289361	ENSG00000026950	BTN3A1	TRUE	TRUE
chr6	26409561	G	A	ENST00000289361	ENSG00000026950	BTN3A1	TRUE	TRUE
chr6	26409593	T	A	ENST00000289361	ENSG00000026950	BTN3A1	TRUE	TRUE
chr6	26409610	G	T	ENST00000289361	ENSG00000026950	BTN3A1	TRUE	TRUE
chr6	26409621	C	A	ENST00000289361	ENSG00000026950	BTN3A1	TRUE	TRUE
chr6	26409621	C	G	ENST00000289361	ENSG00000026950	BTN3A1	TRUE	TRUE
chr6	26409629	G	A	ENST00000289361	ENSG00000026950	BTN3A1	TRUE	TRUE
chr6	26409630	G	A	ENST00000289361	ENSG00000026950	BTN3A1	TRUE	TRUE
chr6	26409631	C	T	ENST00000289361	ENSG00000026950	BTN3A1	TRUE	TRUE
chr6	26409634	C	T	ENST00000289361	ENSG00000026950	BTN3A1	TRUE	TRUE
chr6	26409637	C	T	ENST00000289361	ENSG00000026950	BTN3A1	TRUE	TRUE
chr6	26409640	G	T	ENST00000289361	ENSG00000026950	BTN3A1	TRUE	TRUE
chr6	26409643	G	T	ENST00000289361	ENSG00000026950	BTN3A1	TRUE	TRUE
chr6	26409646	A	T	ENST00000289361	ENSG00000026950	BTN3A1
chr6	26409649	A	T	ENST00000289361	ENSG00000026950	BTN3A1	TRUE	TRUE
chr6	26409655	C	T	ENST00000289361	ENSG00000026950	BTN3A1	TRUE	TRUE
chr6	26409661	A	T	ENST00000289361	ENSG00000026950	BTN3A1	TRUE	TRUE
chr6	26409664	A	T	ENST00000289361	ENSG00000026950	BTN3A1	TRUE	TRUE
chr6	26409667	A	T	ENST00000289361	ENSG00000026950	BTN3A1	TRUE	TRUE
chr6	26409670	A	T	ENST00000289361	ENSG00000026950	BTN3A1	TRUE	TRUE
chr6	26409673	A	T	ENST00000289361	ENSG00000026950	BTN3A1	TRUE	TRUE
chr6	26409676	G	T	ENST00000289361	ENSG00000026950	BTN3A1	TRUE	TRUE
chr6	26409679	C	T	ENST00000289361	ENSG00000026950	BTN3A1	TRUE	TRUE
chr6	26409682	G	T	ENST00000289361	ENSG00000026950	BTN3A1	TRUE	TRUE
chr6	26409686	T	A	ENST00000289361	ENSG00000026950	BTN3A1	TRUE	TRUE
chr6	26409688	A	T	ENST00000289361	ENSG00000026950	BTN3A1	TRUE	TRUE
chr6	26409691	G	T	ENST00000289361	ENSG00000026950	BTN3A1	TRUE	TRUE
chr6	26409701	G	A	ENST00000289361	ENSG00000026950	BTN3A1	TRUE	TRUE
chr6	26409702	G	A	ENST00000289361	ENSG00000026950	BTN3A1	TRUE	TRUE
chr6	26409712	A	T	ENST00000289361	ENSG00000026950	BTN3A1	TRUE	TRUE
chr6	26409715	C	T	ENST00000289361	ENSG00000026950	BTN3A1	TRUE	TRUE
chr6	26409718	G	T	ENST00000289361	ENSG00000026950	BTN3A1	TRUE	TRUE
chr6	26409721	C	T	ENST00000289361	ENSG00000026950	BTN3A1	TRUE	TRUE
chr6	26409730	A	T	ENST00000289361	ENSG00000026950	BTN3A1	TRUE	TRUE
chr6	26409734	G	A	ENST00000289361	ENSG00000026950	BTN3A1	TRUE	FALSE
chr6	26409734	G	C	ENST00000289361	ENSG00000026950	BTN3A1	TRUE	FALSE
chr6	26409734	G	T	ENST00000289361	ENSG00000026950	BTN3A1	TRUE	FALSE
chr6	26409735	T	A	ENST00000289361	ENSG00000026950	BTN3A1	TRUE	FALSE
chr6	26409735	T	C	ENST00000289361	ENSG00000026950	BTN3A1	TRUE	FALSE
chr6	26409735	T	G	ENST00000289361	ENSG00000026950	BTN3A1	TRUE	FALSE
chr6	26409892	A	C	ENST00000289361	ENSG00000026950	BTN3A1	FALSE	FALSE
chr6	26409892	A	G	ENST00000289361	ENSG00000026950	BTN3A1	FALSE	FALSE
chr6	26409892	A	T	ENST00000289361	ENSG00000026950	BTN3A1	FALSE	FALSE
chr6	26409893	G	A	ENST00000289361	ENSG00000026950	BTN3A1	FALSE	FALSE
chr6	26409893	G	C	ENST00000289361	ENSG00000026950	BTN3A1	FALSE	FALSE
chr6	26409893	G	T	ENST00000289361	ENSG00000026950	BTN3A1	FALSE	FALSE
chr6	26409896	A	T	ENST00000289361	ENSG00000026950	BTN3A1	TRUE	TRUE
chr6	26409905	G	T	ENST00000289361	ENSG00000026950	BTN3A1	TRUE	TRUE
chr6	26409908	G	T	ENST00000289361	ENSG00000026950	BTN3A1	TRUE	TRUE
chr6	26409914	A	T	ENST00000289361	ENSG00000026950	BTN3A1	TRUE	TRUE
chr6	26409915	G	A	ENST00000289361	ENSG00000026950	BTN3A1	FALSE	FALSE
chr6	26409915	G	C	ENST00000289361	ENSG00000026950	BTN3A1	FALSE	FALSE
chr6	26409915	G	T	ENST00000289361	ENSG00000026950	BTN3A1	FALSE	FALSE
chr6	26409916	T	A	ENST00000289361	ENSG00000026950	BTN3A1	FALSE	FALSE
chr6	26409916	T	C	ENST00000289361	ENSG00000026950	BTN3A1	FALSE	FALSE
chr6	26409916	T	G	ENST00000289361	ENSG00000026950	BTN3A1	FALSE	FALSE
chr6	26410004	A	C	ENST00000289361	ENSG00000026950	BTN3A1	FALSE	FALSE
chr6	26410004	A	G	ENST00000289361	ENSG00000026950	BTN3A1	FALSE	FALSE
chr6	26410004	A	T	ENST00000289361	ENSG00000026950	BTN3A1	FALSE	FALSE
chr6	26410005	G	A	ENST00000289361	ENSG00000026950	BTN3A1	FALSE	FALSE
chr6	26410005	G	C	ENST00000289361	ENSG00000026950	BTN3A1	FALSE	FALSE
chr6	26410005	G	T	ENST00000289361	ENSG00000026950	BTN3A1	FALSE	FALSE
chr6	26410009	G	A	ENST00000289361	ENSG00000026950	BTN3A1	TRUE	TRUE
chr6	26410010	G	A	ENST00000289361	ENSG00000026950	BTN3A1	TRUE	TRUE
chr6	26410011	A	T	ENST00000289361	ENSG00000026950	BTN3A1	TRUE	TRUE
chr6	26410020	C	T	ENST00000289361	ENSG00000026950	BTN3A1	TRUE	TRUE
chr6	26410025	T	A	ENST00000289361	ENSG00000026950	BTN3A1	TRUE	TRUE
chr6	26410025	T	G	ENST00000289361	ENSG00000026950	BTN3A1	TRUE	TRUE
chr6	26410033	G	A	ENST00000289361	ENSG00000026950	BTN3A1	TRUE	FALSE
chr6	26410033	G	C	ENST00000289361	ENSG00000026950	BTN3A1	TRUE	FALSE
chr6	26410033	G	T	ENST00000289361	ENSG00000026950	BTN3A1	TRUE	FALSE
chr6	26410034	T	A	ENST00000289361	ENSG00000026950	BTN3A1	TRUE	FALSE
chr6	26410034	T	C	ENST00000289361	ENSG00000026950	BTN3A1	TRUE	FALSE
chr6	26410034	T	G	ENST00000289361	ENSG00000026950	BTN3A1	TRUE	FALSE
chr6	26411107	A	C	ENST00000289361	ENSG00000026950	BTN3A1	TRUE	FALSE
chr6	26411107	A	G	ENST00000289361	ENSG00000026950	BTN3A1	TRUE	FALSE
chr6	26411107	A	T	ENST00000289361	ENSG00000026950	BTN3A1	TRUE	FALSE
chr6	26411108	G	A	ENST00000289361	ENSG00000026950	BTN3A1	TRUE	FALSE
chr6	26411108	G	C	ENST00000289361	ENSG00000026950	BTN3A1	TRUE	FALSE
chr6	26411108	G	T	ENST00000289361	ENSG00000026950	BTN3A1	TRUE	FALSE
chr6	26411111	G	T	ENST00000289361	ENSG00000026950	BTN3A1	FALSE	FALSE
chr6	26411114	G	T	ENST00000289361	ENSG00000026950	BTN3A1	FALSE	FALSE
chr6	26411117	A	T	ENST00000289361	ENSG00000026950	BTN3A1	FALSE	FALSE
chr6	26411124	C	A	ENST00000289361	ENSG00000026950	BTN3A1	FALSE	FALSE
chr6	26411124	C	G	ENST00000289361	ENSG00000026950	BTN3A1	FALSE	FALSE
chr6	26411131	T	A	ENST00000289361	ENSG00000026950	BTN3A1	FALSE	FALSE
chr6	26411131	T	G	ENST00000289361	ENSG00000026950	BTN3A1	FALSE	FALSE
chr6	26411135	G	T	ENST00000289361	ENSG00000026950	BTN3A1	FALSE	FALSE
chr6	26411136	G	A	ENST00000289361	ENSG00000026950	BTN3A1	TRUE	FALSE
chr6	26411136	G	C	ENST00000289361	ENSG00000026950	BTN3A1	TRUE	FALSE
chr6	26411136	G	T	ENST00000289361	ENSG00000026950	BTN3A1	TRUE	FALSE
chr6	26411137	T	A	ENST00000289361	ENSG00000026950	BTN3A1	TRUE	FALSE
chr6	26411137	T	C	ENST00000289361	ENSG00000026950	BTN3A1	TRUE	FALSE
chr6	26411137	T	G	ENST00000289361	ENSG00000026950	BTN3A1	TRUE	FALSE
chr6	26411553	A	C	ENST00000289361	ENSG00000026950	BTN3A1	TRUE	FALSE
chr6	26411553	A	G	ENST00000289361	ENSG00000026950	BTN3A1	TRUE	FALSE
chr6	26411553	A	T	ENST00000289361	ENSG00000026950	BTN3A1	TRUE	FALSE
chr6	26411554	G	A	ENST00000289361	ENSG00000026950	BTN3A1	TRUE	FALSE
chr6	26411554	G	C	ENST00000289361	ENSG00000026950	BTN3A1	TRUE	FALSE
chr6	26411554	G	T	ENST00000289361	ENSG00000026950	BTN3A1	TRUE	FALSE
chr6	26411558	G	A	ENST00000289361	ENSG00000026950	BTN3A1	FALSE	FALSE
chr6	26411559	G	A	ENST00000289361	ENSG00000026950	BTN3A1	FALSE	FALSE
chr6	26411560	A	T	ENST00000289361	ENSG00000026950	BTN3A1	FALSE	FALSE
chr6	26411563	A	T	ENST00000289361	ENSG00000026950	BTN3A1	FALSE	FALSE
chr6	26411575	A	T	ENST00000289361	ENSG00000026950	BTN3A1	FALSE	FALSE
chr6	26411582	G	A	ENST00000289361	ENSG00000026950	BTN3A1	TRUE	FALSE
chr6	26411582	G	C	ENST00000289361	ENSG00000026950	BTN3A1	TRUE	FALSE
chr6	26411582	G	T	ENST00000289361	ENSG00000026950	BTN3A1	TRUE	FALSE
chr6	26411583	T	A	ENST00000289361	ENSG00000026950	BTN3A1	TRUE	FALSE
chr6	26411583	T	C	ENST00000289361	ENSG00000026950	BTN3A1	TRUE	FALSE
chr6	26411583	T	G	ENST00000289361	ENSG00000026950	BTN3A1	TRUE	FALSE
chr6	26413167	A	C	ENST00000289361	ENSG00000026950	BTN3A1	FALSE	FALSE
chr6	26413167	A	G	ENST00000289361	ENSG00000026950	BTN3A1	FALSE	FALSE
chr6	26413167	A	T	ENST00000289361	ENSG00000026950	BTN3A1	FALSE	FALSE
chr6	26413168	G	A	ENST00000289361	ENSG00000026950	BTN3A1	FALSE	FALSE
chr6	26413168	G	C	ENST00000289361	ENSG00000026950	BTN3A1	FALSE	FALSE
chr6	26413168	G	T	ENST00000289361	ENSG00000026950	BTN3A1	FALSE	FALSE
chr6	26413189	A	T	ENST00000289361	ENSG00000026950	BTN3A1	FALSE	FALSE
chr6	26413219	G	T	ENST00000289361	ENSG00000026950	BTN3A1	FALSE	FALSE
chr6	26413225	C	T	ENST00000289361	ENSG00000026950	BTN3A1	FALSE	FALSE
chr6	26413237	C	T	ENST00000289361	ENSG00000026950	BTN3A1	FALSE	FALSE
chr6	26413246	A	T	ENST00000289361	ENSG00000026950	BTN3A1	FALSE	FALSE
chr6	26413249	G	T	ENST00000289361	ENSG00000026950	BTN3A1	FALSE	FALSE
chr6	26413255	C	T	ENST00000289361	ENSG00000026950	BTN3A1	FALSE	FALSE
chr6	26413276	G	T	ENST00000289361	ENSG00000026950	BTN3A1	FALSE	FALSE
chr6	26413279	A	T	ENST00000289361	ENSG00000026950	BTN3A1	FALSE	FALSE
chr6	26413289	G	A	ENST00000289361	ENSG00000026950	BTN3A1	FALSE	FALSE
chr6	26413290	G	A	ENST00000289361	ENSG00000026950	BTN3A1	FALSE	FALSE
chr6	26413296	T	A	ENST00000289361	ENSG00000026950	BTN3A1	FALSE	FALSE
chr6	26413296	T	G	ENST00000289361	ENSG00000026950	BTN3A1	FALSE	FALSE
chr6	26413299	T	A	ENST00000289361	ENSG00000026950	BTN3A1	FALSE	FALSE
chr6	26413311	T	A	ENST00000289361	ENSG00000026950	BTN3A1	FALSE	FALSE
chr6	26413312	G	T	ENST00000289361	ENSG00000026950	BTN3A1	FALSE	FALSE
chr6	26413325	C	A	ENST00000289361	ENSG00000026950	BTN3A1	FALSE	FALSE
chr6	26413325	C	G	ENST00000289361	ENSG00000026950	BTN3A1	FALSE	FALSE
chr6	26413330	A	T	ENST00000289361	ENSG00000026950	BTN3A1	FALSE	FALSE
chr6	26413338	C	A	ENST00000289361	ENSG00000026950	BTN3A1	FALSE	FALSE
chr6	26413338	C	G	ENST00000289361	ENSG00000026950	BTN3A1	FALSE	FALSE
chr6	26413340	G	A	ENST00000289361	ENSG00000026950	BTN3A1	FALSE	FALSE
chr6	26413341	G	A	ENST00000289361	ENSG00000026950	BTN3A1	FALSE	FALSE
chr6	26413342	G	T	ENST00000289361	ENSG00000026950	BTN3A1	FALSE	FALSE
chr6	26413348	G	T	ENST00000289361	ENSG00000026950	BTN3A1	FALSE	FALSE
chr6	26413363	A	T	ENST00000289361	ENSG00000026950	BTN3A1	FALSE	FALSE
chr6	26413366	G	T	ENST00000289361	ENSG00000026950	BTN3A1	FALSE	FALSE
chr6	26413370	G	A	ENST00000289361	ENSG00000026950	BTN3A1	FALSE	FALSE
chr6	26413371	G	A	ENST00000289361	ENSG00000026950	BTN3A1	FALSE	FALSE
chr6	26413386	C	A	ENST00000289361	ENSG00000026950	BTN3A1	FALSE	FALSE
chr6	26413390	A	T	ENST00000289361	ENSG00000026950	BTN3A1	FALSE	FALSE
chr6	26413399	C	T	ENST00000289361	ENSG00000026950	BTN3A1	FALSE	FALSE
chr6	26413402	A	T	ENST00000289361	ENSG00000026950	BTN3A1	FALSE	FALSE
chr6	26413405	A	T	ENST00000289361	ENSG00000026950	BTN3A1	FALSE	FALSE
chr6	26413412	G	A	ENST00000289361	ENSG00000026950	BTN3A1	FALSE	FALSE
chr6	26413413	G	A	ENST00000289361	ENSG00000026950	BTN3A1	FALSE	FALSE
chr6	26413417	A	T	ENST00000289361	ENSG00000026950	BTN3A1	FALSE	FALSE
chr6	26413429	G	T	ENST00000289361	ENSG00000026950	BTN3A1	FALSE	FALSE
chr6	26413435	G	T	ENST00000289361	ENSG00000026950	BTN3A1	FALSE	FALSE
chr6	26413442	G	A	ENST00000289361	ENSG00000026950	BTN3A1	FALSE	FALSE
chr6	26413443	G	A	ENST00000289361	ENSG00000026950	BTN3A1	FALSE	FALSE
chr6	26413468	A	T	ENST00000289361	ENSG00000026950	BTN3A1	FALSE	FALSE
chr6	26413473	T	A	ENST00000289361	ENSG00000026950	BTN3A1	FALSE	FALSE
chr6	26413473	T	G	ENST00000289361	ENSG00000026950	BTN3A1	FALSE	FALSE
chr6	26413486	G	T	ENST00000289361	ENSG00000026950	BTN3A1	FALSE	FALSE
chr6	26413492	A	T	ENST00000289361	ENSG00000026950	BTN3A1	FALSE	FALSE
chr6	26413504	A	T	ENST00000289361	ENSG00000026950	BTN3A1	FALSE	FALSE
chr6	26413513	A	T	ENST00000289361	ENSG00000026950	BTN3A1	FALSE	FALSE
chr6	26413522	A	T	ENST00000289361	ENSG00000026950	BTN3A1	FALSE	FALSE
chr6	26413525	A	T	ENST00000289361	ENSG00000026950	BTN3A1	FALSE	FALSE
chr6	26413548	T	A	ENST00000289361	ENSG00000026950	BTN3A1	FALSE	FALSE
chr6	26413548	T	G	ENST00000289361	ENSG00000026950	BTN3A1	FALSE	FALSE
chr6	26413549	G	T	ENST00000289361	ENSG00000026950	BTN3A1	FALSE	FALSE
chr6	26413555	G	T	ENST00000289361	ENSG00000026950	BTN3A1	FALSE	FALSE
chr6	26413565	C	A	ENST00000289361	ENSG00000026950	BTN3A1	FALSE	FALSE
chr6	26413565	C	G	ENST00000289361	ENSG00000026950	BTN3A1	FALSE	FALSE
chr6	26413572	C	A	ENST00000289361	ENSG00000026950	BTN3A1	FALSE	FALSE
chr6	26413572	C	G	ENST00000289361	ENSG00000026950	BTN3A1	FALSE	FALSE
chr6	26413585	G	T	ENST00000289361	ENSG00000026950	BTN3A1	FALSE	FALSE
chr6	26413589	C	A	ENST00000289361	ENSG00000026950	BTN3A1	FALSE	FALSE
chr6	26413624	G	T	ENST00000289361	ENSG00000026950	BTN3A1	FALSE	FALSE
chr6	26413635	T	A	ENST00000289361	ENSG00000026950	BTN3A1	FALSE	FALSE
chr6	26413635	T	G	ENST00000289361	ENSG00000026950	BTN3A1	FALSE	FALSE
chr6	26413645	A	T	ENST00000289361	ENSG00000026950	BTN3A1	FALSE	FALSE
chr6	26413652	T	A	ENST00000289361	ENSG00000026950	BTN3A1	FALSE	FALSE
chr6	26413658	T	A	ENST00000289361	ENSG00000026950	BTN3A1	FALSE	FALSE
chr6	26413660	G	T	ENST00000289361	ENSG00000026950	BTN3A1	FALSE	FALSE
chr6	26413683	T	A	ENST00000289361	ENSG00000026950	BTN3A1	FALSE	FALSE
chr6	26440649	G	A	ENST00000244519	ENSG00000111801	BTN3A3	FALSE	FALSE
chr6	26440649	G	C	ENST00000244519	ENSG00000111801	BTN3A3	FALSE	FALSE
chr6	26440649	G	T	ENST00000244519	ENSG00000111801	BTN3A3	FALSE	FALSE
chr6	26440650	T	A	ENST00000244519	ENSG00000111801	BTN3A3	FALSE	FALSE
chr6	26440650	T	C	ENST00000244519	ENSG00000111801	BTN3A3	FALSE	FALSE
chr6	26440650	T	G	ENST00000244519	ENSG00000111801	BTN3A3	FALSE	FALSE
chr6	26443380	A	C	ENST00000244519	ENSG00000111801	BTN3A3	TRUE	FALSE
chr6	26443380	A	G	ENST00000244519	ENSG00000111801	BTN3A3	TRUE	FALSE
chr6	26443380	A	T	ENST00000244519	ENSG00000111801	BTN3A3	TRUE	FALSE
chr6	26443381	G	A	ENST00000244519	ENSG00000111801	BTN3A3	TRUE	FALSE
chr6	26443381	G	C	ENST00000244519	ENSG00000111801	BTN3A3	TRUE	FALSE
chr6	26443381	G	T	ENST00000244519	ENSG00000111801	BTN3A3	TRUE	FALSE
chr6	26443443	G	A	ENST00000244519	ENSG00000111801	BTN3A3	TRUE	FALSE
chr6	26443443	G	C	ENST00000244519	ENSG00000111801	BTN3A3	TRUE	FALSE
chr6	26443443	G	T	ENST00000244519	ENSG00000111801	BTN3A3	TRUE	FALSE
chr6	26443444	T	A	ENST00000244519	ENSG00000111801	BTN3A3	TRUE	FALSE
chr6	26443444	T	C	ENST00000244519	ENSG00000111801	BTN3A3	TRUE	FALSE
chr6	26443444	T	G	ENST00000244519	ENSG00000111801	BTN3A3	TRUE	FALSE
chr6	26443568	A	C	ENST00000244519	ENSG00000111801	BTN3A3	FALSE	FALSE
chr6	26443568	A	G	ENST00000244519	ENSG00000111801	BTN3A3	FALSE	FALSE
chr6	26443568	A	T	ENST00000244519	ENSG00000111801	BTN3A3	FALSE	FALSE
chr6	26443569	G	A	ENST00000244519	ENSG00000111801	BTN3A3	FALSE	FALSE
chr6	26443569	G	C	ENST00000244519	ENSG00000111801	BTN3A3	FALSE	FALSE
chr6	26443569	G	T	ENST00000244519	ENSG00000111801	BTN3A3	FALSE	FALSE
chr6	26443578	A	T	ENST00000244519	ENSG00000111801	BTN3A3	FALSE	FALSE
chr6	26443633	T	A	ENST00000244519	ENSG00000111801	BTN3A3		FALSE
chr6	26443638	C	T	ENST00000244519	ENSG00000111801	BTN3A3		FALSE
chr6	26443655	C	A	ENST00000244519	ENSG00000111801	BTN3A3
chr6	26443657	C	A	ENST00000244519	ENSG00000111801	BTN3A3
chr6	26443657	C	G	ENST00000244519	ENSG00000111801	BTN3A3
chr6	26443660	G	A	ENST00000244519	ENSG00000111801	BTN3A3	FALSE	FALSE
chr6	26443660	G	C	ENST00000244519	ENSG00000111801	BTN3A3	FALSE	FALSE
chr6	26443660	G	T	ENST00000244519	ENSG00000111801	BTN3A3	FALSE	FALSE
chr6	26443661	T	A	ENST00000244519	ENSG00000111801	BTN3A3	FALSE	FALSE
chr6	26443661	T	C	ENST00000244519	ENSG00000111801	BTN3A3	FALSE	FALSE
chr6	26443661	T	G	ENST00000244519	ENSG00000111801	BTN3A3	FALSE	FALSE
chr6	26443955	A	C	ENST00000244519	ENSG00000111801	BTN3A3	FALSE	FALSE
chr6	26443955	A	G	ENST00000244519	ENSG00000111801	BTN3A3	FALSE	FALSE
chr6	26443955	A	T	ENST00000244519	ENSG00000111801	BTN3A3	FALSE	FALSE
chr6	26443956	G	A	ENST00000244519	ENSG00000111801	BTN3A3	FALSE	FALSE
chr6	26443956	G	C	ENST00000244519	ENSG00000111801	BTN3A3	FALSE	FALSE
chr6	26443956	G	T	ENST00000244519	ENSG00000111801	BTN3A3	FALSE	FALSE
chr6	26443959	C	T	ENST00000244519	ENSG00000111801	BTN3A3
chr6	26443974	G	T	ENST00000244519	ENSG00000111801	BTN3A3
chr6	26444007	G	T	ENST00000244519	ENSG00000111801	BTN3A3
chr6	26444027	T	A	ENST00000244519	ENSG00000111801	BTN3A3
chr6	26444052	G	T	ENST00000244519	ENSG00000111801	BTN3A3
chr6	26444061	G	T	ENST00000244519	ENSG00000111801	BTN3A3
chr6	26444071	G	A	ENST00000244519	ENSG00000111801	BTN3A3
chr6	26444072	G	A	ENST00000244519	ENSG00000111801	BTN3A3
chr6	26444091	C	T	ENST00000244519	ENSG00000111801	BTN3A3
chr6	26444108	T	A	ENST00000244519	ENSG00000111801	BTN3A3
chr6	26444108	T	G	ENST00000244519	ENSG00000111801	BTN3A3
chr6	26444115	G	T	ENST00000244519	ENSG00000111801	BTN3A3
chr6	26444118	A	T	ENST00000244519	ENSG00000111801	BTN3A3
chr6	26444121	G	T	ENST00000244519	ENSG00000111801	BTN3A3
chr6	26444127	G	T	ENST00000244519	ENSG00000111801	BTN3A3
chr6	26444136	C	T	ENST00000244519	ENSG00000111801	BTN3A3
chr6	26444150	T	A	ENST00000244519	ENSG00000111801	BTN3A3
chr6	26444150	T	G	ENST00000244519	ENSG00000111801	BTN3A3
chr6	26444151	C	T	ENST00000244519	ENSG00000111801	BTN3A3
chr6	26444157	A	T	ENST00000244519	ENSG00000111801	BTN3A3
chr6	26444164	C	A	ENST00000244519	ENSG00000111801	BTN3A3
chr6	26444193	A	T	ENST00000244519	ENSG00000111801	BTN3A3
chr6	26444205	C	T	ENST00000244519	ENSG00000111801	BTN3A3
chr6	26444235	G	T	ENST00000244519	ENSG00000111801	BTN3A3
chr6	26444238	A	T	ENST00000244519	ENSG00000111801	BTN3A3
chr6	26444243	C	A	ENST00000244519	ENSG00000111801	BTN3A3
chr6	26444243	C	G	ENST00000244519	ENSG00000111801	BTN3A3
chr6	26444245	T	A	ENST00000244519	ENSG00000111801	BTN3A3
chr6	26444249	T	A	ENST00000244519	ENSG00000111801	BTN3A3
chr6	26444252	T	A	ENST00000244519	ENSG00000111801	BTN3A3
chr6	26444252	T	G	ENST00000244519	ENSG00000111801	BTN3A3
chr6	26444256	C	T	ENST00000244519	ENSG00000111801	BTN3A3
chr6	26444273	C	A	ENST00000244519	ENSG00000111801	BTN3A3
chr6	26444273	C	G	ENST00000244519	ENSG00000111801	BTN3A3
chr6	26444274	G	T	ENST00000244519	ENSG00000111801	BTN3A3
chr6	26444277	A	T	ENST00000244519	ENSG00000111801	BTN3A3
chr6	26444289	G	T	ENST00000244519	ENSG00000111801	BTN3A3
chr6	26444295	A	T	ENST00000244519	ENSG00000111801	BTN3A3
chr6	26444305	G	A	ENST00000244519	ENSG00000111801	BTN3A3	TRUE	FALSE
chr6	26444305	G	C	ENST00000244519	ENSG00000111801	BTN3A3	TRUE	FALSE
chr6	26444305	G	T	ENST00000244519	ENSG00000111801	BTN3A3	TRUE	FALSE
chr6	26444306	T	A	ENST00000244519	ENSG00000111801	BTN3A3	TRUE	FALSE
chr6	26444306	T	C	ENST00000244519	ENSG00000111801	BTN3A3	TRUE	FALSE
chr6	26444306	T	G	ENST00000244519	ENSG00000111801	BTN3A3	TRUE	FALSE
chr6	26445702	A	C	ENST00000244519	ENSG00000111801	BTN3A3	FALSE	FALSE
chr6	26445702	A	G	ENST00000244519	ENSG00000111801	BTN3A3	FALSE	FALSE
chr6	26445702	A	T	ENST00000244519	ENSG00000111801	BTN3A3	FALSE	FALSE
chr6	26445703	G	A	ENST00000244519	ENSG00000111801	BTN3A3	FALSE	FALSE
chr6	26445703	G	C	ENST00000244519	ENSG00000111801	BTN3A3	FALSE	FALSE
chr6	26445703	G	T	ENST00000244519	ENSG00000111801	BTN3A3	FALSE	FALSE
chr6	26445707	T	A	ENST00000244519	ENSG00000111801	BTN3A3	TRUE	TRUE
chr6	26445727	G	T	ENST00000244519	ENSG00000111801	BTN3A3	TRUE	TRUE
chr6	26445733	A	T	ENST00000244519	ENSG00000111801	BTN3A3	TRUE	TRUE
chr6	26445741	T	A	ENST00000244519	ENSG00000111801	BTN3A3	TRUE	TRUE
chr6	26445741	T	G	ENST00000244519	ENSG00000111801	BTN3A3	TRUE	TRUE
chr6	26445742	G	T	ENST00000244519	ENSG00000111801	BTN3A3	TRUE	TRUE
chr6	26445748	G	T	ENST00000244519	ENSG00000111801	BTN3A3	TRUE	TRUE
chr6	26445763	G	T	ENST00000244519	ENSG00000111801	BTN3A3	TRUE	TRUE
chr6	26445768	C	A	ENST00000244519	ENSG00000111801	BTN3A3	TRUE	TRUE
chr6	26445782	G	A	ENST00000244519	ENSG00000111801	BTN3A3	TRUE	TRUE
chr6	26445783	G	A	ENST00000244519	ENSG00000111801	BTN3A3	TRUE	TRUE
chr6	26445786	C	A	ENST00000244519	ENSG00000111801	BTN3A3	TRUE	TRUE
chr6	26445786	C	G	ENST00000244519	ENSG00000111801	BTN3A3	TRUE	TRUE
chr6	26445790	C	T	ENST00000244519	ENSG00000111801	BTN3A3	TRUE	TRUE
chr6	26445796	C	T	ENST00000244519	ENSG00000111801	BTN3A3	TRUE	TRUE
chr6	26445802	A	T	ENST00000244519	ENSG00000111801	BTN3A3	TRUE	TRUE
chr6	26445806	G	A	ENST00000244519	ENSG00000111801	BTN3A3	TRUE	TRUE
chr6	26445807	G	A	ENST00000244519	ENSG00000111801	BTN3A3	TRUE	TRUE
chr6	26445817	A	T	ENST00000244519	ENSG00000111801	BTN3A3	TRUE	TRUE
chr6	26445820	G	T	ENST00000244519	ENSG00000111801	BTN3A3	TRUE	TRUE
chr6	26445823	G	T	ENST00000244519	ENSG00000111801	BTN3A3	TRUE	TRUE
chr6	26445841	G	T	ENST00000244519	ENSG00000111801	BTN3A3	TRUE	TRUE
chr6	26445862	G	T	ENST00000244519	ENSG00000111801	BTN3A3	TRUE	TRUE
chr6	26445876	T	A	ENST00000244519	ENSG00000111801	BTN3A3	TRUE	TRUE
chr6	26445876	T	G	ENST00000244519	ENSG00000111801	BTN3A3	TRUE	TRUE
chr6	26445901	A	T	ENST00000244519	ENSG00000111801	BTN3A3	TRUE	TRUE
chr6	26445930	C	A	ENST00000244519	ENSG00000111801	BTN3A3	TRUE	TRUE
chr6	26445937	A	T	ENST00000244519	ENSG00000111801	BTN3A3	TRUE	TRUE
chr6	26445958	G	T	ENST00000244519	ENSG00000111801	BTN3A3	TRUE	TRUE
chr6	26445961	A	T	ENST00000244519	ENSG00000111801	BTN3A3	TRUE	TRUE
chr6	26445986	G	A	ENST00000244519	ENSG00000111801	BTN3A3	TRUE	FALSE
chr6	26445986	G	C	ENST00000244519	ENSG00000111801	BTN3A3	TRUE	FALSE
chr6	26445986	G	T	ENST00000244519	ENSG00000111801	BTN3A3	TRUE	FALSE
chr6	26445987	T	A	ENST00000244519	ENSG00000111801	BTN3A3	TRUE	FALSE
chr6	26445987	T	C	ENST00000244519	ENSG00000111801	BTN3A3	FALSE	FALSE
chr6	26445987	T	G	ENST00000244519	ENSG00000111801	BTN3A3	TRUE	FALSE
chr6	26448246	A	C	ENST00000244519	ENSG00000111801	BTN3A3	TRUE	FALSE
chr6	26448246	A	G	ENST00000244519	ENSG00000111801	BTN3A3	TRUE	FALSE
chr6	26448246	A	T	ENST00000244519	ENSG00000111801	BTN3A3	TRUE	FALSE
chr6	26448247	G	A	ENST00000244519	ENSG00000111801	BTN3A3	TRUE	FALSE
chr6	26448247	G	C	ENST00000244519	ENSG00000111801	BTN3A3	TRUE	FALSE
chr6	26448247	G	T	ENST00000244519	ENSG00000111801	BTN3A3	TRUE	FALSE
chr6	26448268	C	T	ENST00000244519	ENSG00000111801	BTN3A3	TRUE	TRUE
chr6	26448275	G	A	ENST00000244519	ENSG00000111801	BTN3A3	TRUE	TRUE
chr6	26448276	G	A	ENST00000244519	ENSG00000111801	BTN3A3	TRUE	TRUE
chr6	26448308	C	A	ENST00000244519	ENSG00000111801	BTN3A3	TRUE	TRUE
chr6	26448311	T	A	ENST00000244519	ENSG00000111801	BTN3A3	TRUE	TRUE
chr6	26448325	G	T	ENST00000244519	ENSG00000111801	BTN3A3	TRUE	TRUE
chr6	26448336	C	A	ENST00000244519	ENSG00000111801	BTN3A3	TRUE	TRUE
chr6	26448336	C	G	ENST00000244519	ENSG00000111801	BTN3A3	TRUE	TRUE
chr6	26448341	T	A	ENST00000244519	ENSG00000111801	BTN3A3	TRUE	TRUE
chr6	26448344	G	A	ENST00000244519	ENSG00000111801	BTN3A3	TRUE	TRUE
chr6	26448345	G	A	ENST00000244519	ENSG00000111801	BTN3A3	TRUE	TRUE
chr6	26448346	A	T	ENST00000244519	ENSG00000111801	BTN3A3	TRUE	TRUE
chr6	26448349	C	T	ENST00000244519	ENSG00000111801	BTN3A3	TRUE	TRUE
chr6	26448352	C	T	ENST00000244519	ENSG00000111801	BTN3A3	TRUE	TRUE
chr6	26448355	A	T	ENST00000244519	ENSG00000111801	BTN3A3	TRUE	TRUE
chr6	26448358	G	T	ENST00000244519	ENSG00000111801	BTN3A3	TRUE	TRUE
chr6	26448361	A	T	ENST00000244519	ENSG00000111801	BTN3A3	TRUE	TRUE
chr6	26448379	G	T	ENST00000244519	ENSG00000111801	BTN3A3	TRUE	TRUE
chr6	26448385	G	T	ENST00000244519	ENSG00000111801	BTN3A3	TRUE	TRUE
chr6	26448388	A	T	ENST00000244519	ENSG00000111801	BTN3A3	TRUE	TRUE
chr6	26448391	G	T	ENST00000244519	ENSG00000111801	BTN3A3	TRUE	TRUE
chr6	26448394	C	T	ENST00000244519	ENSG00000111801	BTN3A3	TRUE	TRUE
chr6	26448397	G	T	ENST00000244519	ENSG00000111801	BTN3A3	TRUE	TRUE
chr6	26448403	A	T	ENST00000244519	ENSG00000111801	BTN3A3	TRUE	TRUE
chr6	26448406	G	T	ENST00000244519	ENSG00000111801	BTN3A3	TRUE	TRUE
chr6	26448412	G	T	ENST00000244519	ENSG00000111801	BTN3A3	TRUE	TRUE
chr6	26448417	C	A	ENST00000244519	ENSG00000111801	BTN3A3	TRUE	TRUE
chr6	26448417	C	G	ENST00000244519	ENSG00000111801	BTN3A3	TRUE	TRUE
chr6	26448427	G	T	ENST00000244519	ENSG00000111801	BTN3A3	TRUE	TRUE
chr6	26448430	C	T	ENST00000244519	ENSG00000111801	BTN3A3	TRUE	TRUE
chr6	26448433	G	T	ENST00000244519	ENSG00000111801	BTN3A3	TRUE	TRUE
chr6	26448445	A	T	ENST00000244519	ENSG00000111801	BTN3A3	TRUE	TRUE
chr6	26448448	G	T	ENST00000244519	ENSG00000111801	BTN3A3	TRUE	TRUE
chr6	26448449	G	A	ENST00000244519	ENSG00000111801	BTN3A3	TRUE	FALSE
chr6	26448449	G	C	ENST00000244519	ENSG00000111801	BTN3A3	TRUE	FALSE
chr6	26448449	G	T	ENST00000244519	ENSG00000111801	BTN3A3	TRUE	FALSE
chr6	26448450	T	A	ENST00000244519	ENSG00000111801	BTN3A3	TRUE	FALSE
chr6	26448450	T	C	ENST00000244519	ENSG00000111801	BTN3A3	TRUE	FALSE
chr6	26448450	T	G	ENST00000244519	ENSG00000111801	BTN3A3	TRUE	FALSE
chr6	26448615	A	C	ENST00000244519	ENSG00000111801	BTN3A3	TRUE	FALSE
chr6	26448615	A	G	ENST00000244519	ENSG00000111801	BTN3A3	TRUE	FALSE
chr6	26448615	A	T	ENST00000244519	ENSG00000111801	BTN3A3	TRUE	FALSE
chr6	26448616	G	A	ENST00000244519	ENSG00000111801	BTN3A3	TRUE	FALSE
chr6	26448616	G	C	ENST00000244519	ENSG00000111801	BTN3A3	TRUE	FALSE
chr6	26448616	G	T	ENST00000244519	ENSG00000111801	BTN3A3	TRUE	FALSE
chr6	26448619	A	T	ENST00000244519	ENSG00000111801	BTN3A3	TRUE	TRUE
chr6	26448625	C	T	ENST00000244519	ENSG00000111801	BTN3A3	TRUE	TRUE
chr6	26448628	G	T	ENST00000244519	ENSG00000111801	BTN3A3	TRUE	TRUE
chr6	26448631	G	T	ENST00000244519	ENSG00000111801	BTN3A3	TRUE	TRUE
chr6	26448637	A	T	ENST00000244519	ENSG00000111801	BTN3A3	TRUE	TRUE
chr6	26448638	G	A	ENST00000244519	ENSG00000111801	BTN3A3	FALSE	FALSE
chr6	26448638	G	C	ENST00000244519	ENSG00000111801	BTN3A3	FALSE	FALSE
chr6	26448638	G	T	ENST00000244519	ENSG00000111801	BTN3A3	FALSE	FALSE
chr6	26448639	T	A	ENST00000244519	ENSG00000111801	BTN3A3	FALSE	FALSE
chr6	26448639	T	C	ENST00000244519	ENSG00000111801	BTN3A3	FALSE	FALSE
chr6	26448639	T	G	ENST00000244519	ENSG00000111801	BTN3A3	FALSE	FALSE
chr6	26448726	A	C	ENST00000244519	ENSG00000111801	BTN3A3	FALSE	FALSE
chr6	26448726	A	G	ENST00000244519	ENSG00000111801	BTN3A3	FALSE	FALSE
chr6	26448726	A	T	ENST00000244519	ENSG00000111801	BTN3A3	FALSE	FALSE
chr6	26448727	G	A	ENST00000244519	ENSG00000111801	BTN3A3	FALSE	FALSE
chr6	26448727	G	C	ENST00000244519	ENSG00000111801	BTN3A3	FALSE	FALSE
chr6	26448727	G	T	ENST00000244519	ENSG00000111801	BTN3A3	FALSE	FALSE
chr6	26448731	G	A	ENST00000244519	ENSG00000111801	BTN3A3	TRUE	TRUE
chr6	26448732	G	A	ENST00000244519	ENSG00000111801	BTN3A3	TRUE	TRUE
chr6	26448736	A	T	ENST00000244519	ENSG00000111801	BTN3A3	TRUE	TRUE
chr6	26448742	C	T	ENST00000244519	ENSG00000111801	BTN3A3	TRUE	TRUE
chr6	26448747	C	A	ENST00000244519	ENSG00000111801	BTN3A3	TRUE	TRUE
chr6	26448747	C	G	ENST00000244519	ENSG00000111801	BTN3A3	TRUE	TRUE
chr6	26448755	G	A	ENST00000244519	ENSG00000111801	BTN3A3	TRUE	FALSE
chr6	26448755	G	C	ENST00000244519	ENSG00000111801	BTN3A3	TRUE	FALSE
chr6	26448755	G	T	ENST00000244519	ENSG00000111801	BTN3A3	TRUE	FALSE
chr6	26448756	T	A	ENST00000244519	ENSG00000111801	BTN3A3	TRUE	FALSE
chr6	26448756	T	C	ENST00000244519	ENSG00000111801	BTN3A3	TRUE	FALSE
chr6	26448756	T	G	ENST00000244519	ENSG00000111801	BTN3A3	TRUE	FALSE
chr6	26449660	A	C	ENST00000244519	ENSG00000111801	BTN3A3	TRUE	FALSE
chr6	26449660	A	G	ENST00000244519	ENSG00000111801	BTN3A3	TRUE	FALSE
chr6	26449660	A	T	ENST00000244519	ENSG00000111801	BTN3A3	TRUE	FALSE
chr6	26449661	G	A	ENST00000244519	ENSG00000111801	BTN3A3	TRUE	FALSE
chr6	26449661	G	C	ENST00000244519	ENSG00000111801	BTN3A3	TRUE	FALSE
chr6	26449661	G	T	ENST00000244519	ENSG00000111801	BTN3A3	TRUE	FALSE
chr6	26449664	G	T	ENST00000244519	ENSG00000111801	BTN3A3	FALSE	FALSE
chr6	26449667	G	T	ENST00000244519	ENSG00000111801	BTN3A3	FALSE	FALSE
chr6	26449670	A	T	ENST00000244519	ENSG00000111801	BTN3A3	FALSE	FALSE
chr6	26449677	T	A	ENST00000244519	ENSG00000111801	BTN3A3	FALSE	FALSE
chr6	26449684	T	A	ENST00000244519	ENSG00000111801	BTN3A3	FALSE	FALSE
chr6	26449684	T	G	ENST00000244519	ENSG00000111801	BTN3A3	FALSE	FALSE
chr6	26449688	G	T	ENST00000244519	ENSG00000111801	BTN3A3	FALSE	FALSE
chr6	26449689	G	A	ENST00000244519	ENSG00000111801	BTN3A3	TRUE	FALSE
chr6	26449689	G	C	ENST00000244519	ENSG00000111801	BTN3A3	TRUE	FALSE
chr6	26449689	G	T	ENST00000244519	ENSG00000111801	BTN3A3	TRUE	FALSE
chr6	26449690	T	A	ENST00000244519	ENSG00000111801	BTN3A3	TRUE	FALSE
chr6	26449690	T	C	ENST00000244519	ENSG00000111801	BTN3A3	TRUE	FALSE
chr6	26449690	T	G	ENST00000244519	ENSG00000111801	BTN3A3	TRUE	FALSE
chr6	26450105	A	C	ENST00000244519	ENSG00000111801	BTN3A3	TRUE	FALSE
chr6	26450105	A	G	ENST00000244519	ENSG00000111801	BTN3A3	TRUE	FALSE
chr6	26450105	A	T	ENST00000244519	ENSG00000111801	BTN3A3	TRUE	FALSE
chr6	26450106	G	A	ENST00000244519	ENSG00000111801	BTN3A3	TRUE	FALSE
chr6	26450106	G	C	ENST00000244519	ENSG00000111801	BTN3A3	TRUE	FALSE
chr6	26450106	G	T	ENST00000244519	ENSG00000111801	BTN3A3	TRUE	FALSE
chr6	26450110	G	A	ENST00000244519	ENSG00000111801	BTN3A3	FALSE	FALSE
chr6	26450111	G	A	ENST00000244519	ENSG00000111801	BTN3A3	FALSE	FALSE
chr6	26450112	A	T	ENST00000244519	ENSG00000111801	BTN3A3	FALSE	FALSE
chr6	26450127	A	T	ENST00000244519	ENSG00000111801	BTN3A3	FALSE	FALSE
chr6	26450134	G	A	ENST00000244519	ENSG00000111801	BTN3A3	TRUE	FALSE
chr6	26450134	G	C	ENST00000244519	ENSG00000111801	BTN3A3	TRUE	FALSE
chr6	26450134	G	T	ENST00000244519	ENSG00000111801	BTN3A3	TRUE	FALSE
chr6	26450135	T	A	ENST00000244519	ENSG00000111801	BTN3A3	TRUE	FALSE
chr6	26450135	T	C	ENST00000244519	ENSG00000111801	BTN3A3	TRUE	FALSE
chr6	26450135	T	G	ENST00000244519	ENSG00000111801	BTN3A3	TRUE	FALSE
chr6	26451673	A	C	ENST00000244519	ENSG00000111801	BTN3A3	FALSE	FALSE
chr6	26451673	A	G	ENST00000244519	ENSG00000111801	BTN3A3	FALSE	FALSE
chr6	26451673	A	T	ENST00000244519	ENSG00000111801	BTN3A3	FALSE	FALSE
chr6	26451674	G	A	ENST00000244519	ENSG00000111801	BTN3A3	FALSE	FALSE
chr6	26451674	G	C	ENST00000244519	ENSG00000111801	BTN3A3	FALSE	FALSE
chr6	26451674	G	T	ENST00000244519	ENSG00000111801	BTN3A3	FALSE	FALSE
chr6	26451725	G	T	ENST00000244519	ENSG00000111801	BTN3A3	FALSE	FALSE
chr6	26451731	C	T	ENST00000244519	ENSG00000111801	BTN3A3	FALSE	FALSE
chr6	26451743	C	T	ENST00000244519	ENSG00000111801	BTN3A3	FALSE	FALSE
chr6	26451752	G	T	ENST00000244519	ENSG00000111801	BTN3A3	FALSE	FALSE
chr6	26451755	G	T	ENST00000244519	ENSG00000111801	BTN3A3	FALSE	FALSE
chr6	26451782	G	T	ENST00000244519	ENSG00000111801	BTN3A3	FALSE	FALSE
chr6	26451785	A	T	ENST00000244519	ENSG00000111801	BTN3A3	FALSE	FALSE
chr6	26451791	G	T	ENST00000244519	ENSG00000111801	BTN3A3	FALSE	FALSE
chr6	26451795	G	A	ENST00000244519	ENSG00000111801	BTN3A3	FALSE	FALSE
chr6	26451796	G	A	ENST00000244519	ENSG00000111801	BTN3A3	FALSE	FALSE
chr6	26451802	C	A	ENST00000244519	ENSG00000111801	BTN3A3	FALSE	FALSE
chr6	26451802	C	G	ENST00000244519	ENSG00000111801	BTN3A3	FALSE	FALSE
chr6	26451805	T	A	ENST00000244519	ENSG00000111801	BTN3A3	FALSE	FALSE
chr6	26451817	T	A	ENST00000244519	ENSG00000111801	BTN3A3	FALSE	FALSE
chr6	26451818	G	T	ENST00000244519	ENSG00000111801	BTN3A3	FALSE	FALSE
chr6	26451831	C	A	ENST00000244519	ENSG00000111801	BTN3A3	FALSE	FALSE
chr6	26451831	C	G	ENST00000244519	ENSG00000111801	BTN3A3	FALSE	FALSE
chr6	26451836	A	T	ENST00000244519	ENSG00000111801	BTN3A3	FALSE	FALSE
chr6	26451844	C	A	ENST00000244519	ENSG00000111801	BTN3A3	FALSE	FALSE
chr6	26451844	C	G	ENST00000244519	ENSG00000111801	BTN3A3	FALSE	FALSE
chr6	26451846	G	A	ENST00000244519	ENSG00000111801	BTN3A3	FALSE	FALSE
chr6	26451847	G	A	ENST00000244519	ENSG00000111801	BTN3A3	FALSE	FALSE
chr6	26451848	G	T	ENST00000244519	ENSG00000111801	BTN3A3	FALSE	FALSE
chr6	26451854	G	T	ENST00000244519	ENSG00000111801	BTN3A3	FALSE	FALSE
chr6	26451866	A	T	ENST00000244519	ENSG00000111801	BTN3A3	FALSE	FALSE
chr6	26451869	A	T	ENST00000244519	ENSG00000111801	BTN3A3	FALSE	FALSE
chr6	26451872	G	T	ENST00000244519	ENSG00000111801	BTN3A3	FALSE	FALSE
chr6	26451876	G	A	ENST00000244519	ENSG00000111801	BTN3A3	FALSE	FALSE
chr6	26451877	G	A	ENST00000244519	ENSG00000111801	BTN3A3	FALSE	FALSE
chr6	26451892	T	A	ENST00000244519	ENSG00000111801	BTN3A3	FALSE	FALSE
chr6	26451896	A	T	ENST00000244519	ENSG00000111801	BTN3A3	FALSE	FALSE
chr6	26451905	G	T	ENST00000244519	ENSG00000111801	BTN3A3
chr6	26451911	A	T	ENST00000244519	ENSG00000111801	BTN3A3
chr6	26451914	A	T	ENST00000244519	ENSG00000111801	BTN3A3
chr6	26451921	G	A	ENST00000244519	ENSG00000111801	BTN3A3
chr6	26451922	G	A	ENST00000244519	ENSG00000111801	BTN3A3
chr6	26451926	A	T	ENST00000244519	ENSG00000111801	BTN3A3
chr6	26451938	G	T	ENST00000244519	ENSG00000111801	BTN3A3
chr6	26451944	G	T	ENST00000244519	ENSG00000111801	BTN3A3
chr6	26451949	C	A	ENST00000244519	ENSG00000111801	BTN3A3
chr6	26451949	C	G	ENST00000244519	ENSG00000111801	BTN3A3
chr6	26451951	G	A	ENST00000244519	ENSG00000111801	BTN3A3
chr6	26451952	G	A	ENST00000244519	ENSG00000111801	BTN3A3
chr6	26451977	A	T	ENST00000244519	ENSG00000111801	BTN3A3
chr6	26451982	T	A	ENST00000244519	ENSG00000111801	BTN3A3
chr6	26451982	T	G	ENST00000244519	ENSG00000111801	BTN3A3
chr6	26451995	G	T	ENST00000244519	ENSG00000111801	BTN3A3
chr6	26452001	A	T	ENST00000244519	ENSG00000111801	BTN3A3
chr6	26452013	A	T	ENST00000244519	ENSG00000111801	BTN3A3
chr6	26452022	G	T	ENST00000244519	ENSG00000111801	BTN3A3
chr6	26452034	A	T	ENST00000244519	ENSG00000111801	BTN3A3
chr6	26452057	T	A	ENST00000244519	ENSG00000111801	BTN3A3
chr6	26452057	T	G	ENST00000244519	ENSG00000111801	BTN3A3
chr6	26452058	G	T	ENST00000244519	ENSG00000111801	BTN3A3
chr6	26452064	G	T	ENST00000244519	ENSG00000111801	BTN3A3
chr6	26452067	G	T	ENST00000244519	ENSG00000111801	BTN3A3
chr6	26452074	C	A	ENST00000244519	ENSG00000111801	BTN3A3
chr6	26452081	T	A	ENST00000244519	ENSG00000111801	BTN3A3
chr6	26452081	T	G	ENST00000244519	ENSG00000111801	BTN3A3
chr6	26452094	G	T	ENST00000244519	ENSG00000111801	BTN3A3
chr6	26452108	C	A	ENST00000244519	ENSG00000111801	BTN3A3	FALSE	FALSE
chr6	26452108	C	G	ENST00000244519	ENSG00000111801	BTN3A3	FALSE	FALSE
chr6	26452133	G	T	ENST00000244519	ENSG00000111801	BTN3A3	FALSE	FALSE
chr6	26452144	T	A	ENST00000244519	ENSG00000111801	BTN3A3	FALSE	FALSE
chr6	26452144	T	G	ENST00000244519	ENSG00000111801	BTN3A3	FALSE	FALSE
chr6	26452154	A	T	ENST00000244519	ENSG00000111801	BTN3A3	FALSE	FALSE
chr6	26452161	T	A	ENST00000244519	ENSG00000111801	BTN3A3	FALSE	FALSE
chr6	26452167	T	A	ENST00000244519	ENSG00000111801	BTN3A3	FALSE	FALSE
chr6	26452169	G	T	ENST00000244519	ENSG00000111801	BTN3A3	FALSE	FALSE
chr6	26452192	C	A	ENST00000244519	ENSG00000111801	BTN3A3	FALSE	FALSE
chr6	26452202	A	T	ENST00000244519	ENSG00000111801	BTN3A3	FALSE	FALSE
chr6	26452205	G	T	ENST00000244519	ENSG00000111801	BTN3A3	FALSE	FALSE
chr6	26452211	G	T	ENST00000244519	ENSG00000111801	BTN3A3	FALSE	FALSE
chr6	26452253	G	T	ENST00000244519	ENSG00000111801	BTN3A3	FALSE	FALSE
chr6	26452275	T	A	ENST00000244519	ENSG00000111801	BTN3A3	FALSE	FALSE
chr6	26452275	T	G	ENST00000244519	ENSG00000111801	BTN3A3	FALSE	FALSE
chr6	26452283	G	T	ENST00000244519	ENSG00000111801	BTN3A3	FALSE	FALSE
chr6	26452292	G	T	ENST00000244519	ENSG00000111801	BTN3A3	FALSE	FALSE
chr6	26452298	C	T	ENST00000244519	ENSG00000111801	BTN3A3	FALSE	FALSE
chr6	26452304	G	T	ENST00000244519	ENSG00000111801	BTN3A3	FALSE	FALSE
chr6	26452337	G	T	ENST00000244519	ENSG00000111801	BTN3A3	FALSE	FALSE
chr6	26452343	G	T	ENST00000244519	ENSG00000111801	BTN3A3	FALSE	FALSE
chr6	26452370	C	T	ENST00000244519	ENSG00000111801	BTN3A3	FALSE	FALSE
chr6	26452379	A	T	ENST00000244519	ENSG00000111801	BTN3A3	FALSE	FALSE
chr6	26452385	C	T	ENST00000244519	ENSG00000111801	BTN3A3	FALSE	FALSE
chr6	26452397	G	T	ENST00000244519	ENSG00000111801	BTN3A3	FALSE	FALSE
chr6	26452408	C	A	ENST00000244519	ENSG00000111801	BTN3A3	FALSE	FALSE
chr6	26452408	C	G	ENST00000244519	ENSG00000111801	BTN3A3	FALSE	FALSE
chr6	26458143	G	A	ENST00000312541	ENSG00000112763	BTN2A1	TRUE	FALSE
chr6	26458143	G	C	ENST00000312541	ENSG00000112763	BTN2A1	TRUE	FALSE
chr6	26458143	G	T	ENST00000312541	ENSG00000112763	BTN2A1	TRUE	FALSE
chr6	26458144	T	A	ENST00000312541	ENSG00000112763	BTN2A1	TRUE	FALSE
chr6	26458144	T	C	ENST00000312541	ENSG00000112763	BTN2A1	TRUE	FALSE
chr6	26458144	T	G	ENST00000312541	ENSG00000112763	BTN2A1	TRUE	FALSE
chr6	26458605	A	C	ENST00000312541	ENSG00000112763	BTN2A1	FALSE	FALSE
chr6	26458605	A	G	ENST00000312541	ENSG00000112763	BTN2A1	FALSE	FALSE
chr6	26458605	A	T	ENST00000312541	ENSG00000112763	BTN2A1	FALSE	FALSE
chr6	26458606	G	A	ENST00000312541	ENSG00000112763	BTN2A1	FALSE	FALSE
chr6	26458606	G	C	ENST00000312541	ENSG00000112763	BTN2A1	FALSE	FALSE
chr6	26458606	G	T	ENST00000312541	ENSG00000112763	BTN2A1	FALSE	FALSE
chr6	26458640	G	T	ENST00000312541	ENSG00000112763	BTN2A1	FALSE	FALSE
chr6	26458644	C	A	ENST00000312541	ENSG00000112763	BTN2A1	FALSE	FALSE
chr6	26458644	C	G	ENST00000312541	ENSG00000112763	BTN2A1	FALSE	FALSE
chr6	26458705	T	A	ENST00000312541	ENSG00000112763	BTN2A1	TRUE	FALSE
chr6	26458716	C	A	ENST00000312541	ENSG00000112763	BTN2A1	TRUE	TRUE
chr6	26458716	C	G	ENST00000312541	ENSG00000112763	BTN2A1	TRUE	TRUE
chr6	26458719	G	A	ENST00000312541	ENSG00000112763	BTN2A1	FALSE	FALSE
chr6	26458719	G	C	ENST00000312541	ENSG00000112763	BTN2A1	FALSE	FALSE
chr6	26458719	G	T	ENST00000312541	ENSG00000112763	BTN2A1	FALSE	FALSE
chr6	26458720	T	A	ENST00000312541	ENSG00000112763	BTN2A1	FALSE	FALSE
chr6	26458720	T	C	ENST00000312541	ENSG00000112763	BTN2A1	FALSE	FALSE
chr6	26458720	T	G	ENST00000312541	ENSG00000112763	BTN2A1	FALSE	FALSE
chr6	26459479	A	C	ENST00000312541	ENSG00000112763	BTN2A1	TRUE	FALSE
chr6	26459479	A	G	ENST00000312541	ENSG00000112763	BTN2A1	TRUE	FALSE
chr6	26459479	A	T	ENST00000312541	ENSG00000112763	BTN2A1	TRUE	FALSE
chr6	26459480	G	A	ENST00000312541	ENSG00000112763	BTN2A1	TRUE	FALSE
chr6	26459480	G	C	ENST00000312541	ENSG00000112763	BTN2A1	TRUE	FALSE
chr6	26459480	G	T	ENST00000312541	ENSG00000112763	BTN2A1	TRUE	FALSE
chr6	26459483	C	T	ENST00000312541	ENSG00000112763	BTN2A1	TRUE	TRUE
chr6	26459517	T	A	ENST00000312541	ENSG00000112763	BTN2A1	TRUE	TRUE
chr6	26459528	G	T	ENST00000312541	ENSG00000112763	BTN2A1	TRUE	TRUE
chr6	26459531	G	T	ENST00000312541	ENSG00000112763	BTN2A1	TRUE	TRUE
chr6	26459544	T	A	ENST00000312541	ENSG00000112763	BTN2A1	TRUE	TRUE
chr6	26459544	T	G	ENST00000312541	ENSG00000112763	BTN2A1	TRUE	TRUE
chr6	26459551	C	A	ENST00000312541	ENSG00000112763	BTN2A1	TRUE	TRUE
chr6	26459559	C	A	ENST00000312541	ENSG00000112763	BTN2A1	TRUE	TRUE
chr6	26459559	C	G	ENST00000312541	ENSG00000112763	BTN2A1	TRUE	TRUE
chr6	26459564	G	T	ENST00000312541	ENSG00000112763	BTN2A1	TRUE	TRUE
chr6	26459567	A	T	ENST00000312541	ENSG00000112763	BTN2A1	TRUE	TRUE
chr6	26459576	G	T	ENST00000312541	ENSG00000112763	BTN2A1	TRUE	TRUE
chr6	26459585	G	T	ENST00000312541	ENSG00000112763	BTN2A1	TRUE	TRUE
chr6	26459595	G	A	ENST00000312541	ENSG00000112763	BTN2A1	TRUE	TRUE
chr6	26459596	G	A	ENST00000312541	ENSG00000112763	BTN2A1	TRUE	TRUE
chr6	26459606	C	T	ENST00000312541	ENSG00000112763	BTN2A1	TRUE	TRUE
chr6	26459632	T	A	ENST00000312541	ENSG00000112763	BTN2A1	TRUE	TRUE
chr6	26459632	T	G	ENST00000312541	ENSG00000112763	BTN2A1	TRUE	TRUE
chr6	26459633	A	T	ENST00000312541	ENSG00000112763	BTN2A1	TRUE	TRUE
chr6	26459642	A	T	ENST00000312541	ENSG00000112763	BTN2A1	TRUE	TRUE
chr6	26459645	G	T	ENST00000312541	ENSG00000112763	BTN2A1	TRUE	TRUE
chr6	26459648	A	T	ENST00000312541	ENSG00000112763	BTN2A1	TRUE	TRUE
chr6	26459654	G	T	ENST00000312541	ENSG00000112763	BTN2A1	TRUE	TRUE
chr6	26459657	G	T	ENST00000312541	ENSG00000112763	BTN2A1	TRUE	TRUE
chr6	26459660	C	T	ENST00000312541	ENSG00000112763	BTN2A1	TRUE	TRUE
chr6	26459666	G	T	ENST00000312541	ENSG00000112763	BTN2A1	TRUE	TRUE
chr6	26459669	G	T	ENST00000312541	ENSG00000112763	BTN2A1	TRUE	TRUE
chr6	26459674	C	A	ENST00000312541	ENSG00000112763	BTN2A1	TRUE	TRUE
chr6	26459674	C	G	ENST00000312541	ENSG00000112763	BTN2A1	TRUE	TRUE
chr6	26459675	C	T	ENST00000312541	ENSG00000112763	BTN2A1	TRUE	TRUE
chr6	26459678	G	T	ENST00000312541	ENSG00000112763	BTN2A1	TRUE	TRUE
chr6	26459681	A	T	ENST00000312541	ENSG00000112763	BTN2A1	TRUE	TRUE
chr6	26459699	A	T	ENST00000312541	ENSG00000112763	BTN2A1	TRUE	TRUE
chr6	26459750	C	T	ENST00000312541	ENSG00000112763	BTN2A1	TRUE	TRUE
chr6	26459753	G	T	ENST00000312541	ENSG00000112763	BTN2A1	TRUE	TRUE
chr6	26459767	C	A	ENST00000312541	ENSG00000112763	BTN2A1	TRUE	TRUE
chr6	26459767	C	G	ENST00000312541	ENSG00000112763	BTN2A1	TRUE	TRUE
chr6	26459773	T	A	ENST00000312541	ENSG00000112763	BTN2A1	TRUE	TRUE
chr6	26459776	C	A	ENST00000312541	ENSG00000112763	BTN2A1	TRUE	TRUE
chr6	26459776	C	G	ENST00000312541	ENSG00000112763	BTN2A1	TRUE	TRUE
chr6	26459780	C	T	ENST00000312541	ENSG00000112763	BTN2A1	TRUE	TRUE
chr6	26459783	G	T	ENST00000312541	ENSG00000112763	BTN2A1	TRUE	TRUE
chr6	26459797	C	A	ENST00000312541	ENSG00000112763	BTN2A1	TRUE	TRUE
chr6	26459797	C	G	ENST00000312541	ENSG00000112763	BTN2A1	TRUE	TRUE
chr6	26459801	G	T	ENST00000312541	ENSG00000112763	BTN2A1	TRUE	TRUE
chr6	26459828	G	T	ENST00000312541	ENSG00000112763	BTN2A1	TRUE	TRUE
chr6	26459829	G	A	ENST00000312541	ENSG00000112763	BTN2A1	TRUE	FALSE
chr6	26459829	G	C	ENST00000312541	ENSG00000112763	BTN2A1	TRUE	FALSE
chr6	26459829	G	T	ENST00000312541	ENSG00000112763	BTN2A1	TRUE	FALSE
chr6	26459830	T	A	ENST00000312541	ENSG00000112763	BTN2A1	TRUE	FALSE
chr6	26459830	T	C	ENST00000312541	ENSG00000112763	BTN2A1	FALSE	FALSE
chr6	26459830	T	G	ENST00000312541	ENSG00000112763	BTN2A1	TRUE	FALSE
chr6	26463242	A	C	ENST00000312541	ENSG00000112763	BTN2A1	TRUE	FALSE
chr6	26463242	A	G	ENST00000312541	ENSG00000112763	BTN2A1	TRUE	FALSE
chr6	26463242	A	T	ENST00000312541	ENSG00000112763	BTN2A1	TRUE	FALSE
chr6	26463243	G	A	ENST00000312541	ENSG00000112763	BTN2A1	TRUE	FALSE
chr6	26463243	G	C	ENST00000312541	ENSG00000112763	BTN2A1	TRUE	FALSE
chr6	26463243	G	T	ENST00000312541	ENSG00000112763	BTN2A1	TRUE	FALSE
chr6	26463255	A	T	ENST00000312541	ENSG00000112763	BTN2A1	TRUE	TRUE
chr6	26463268	C	A	ENST00000312541	ENSG00000112763	BTN2A1	TRUE	TRUE
chr6	26463268	C	G	ENST00000312541	ENSG00000112763	BTN2A1	TRUE	TRUE
chr6	26463282	G	T	ENST00000312541	ENSG00000112763	BTN2A1	TRUE	TRUE
chr6	26463303	G	T	ENST00000312541	ENSG00000112763	BTN2A1	TRUE	TRUE
chr6	26463308	C	A	ENST00000312541	ENSG00000112763	BTN2A1	TRUE	TRUE
chr6	26463315	A	T	ENST00000312541	ENSG00000112763	BTN2A1	TRUE	TRUE
chr6	26463322	G	A	ENST00000312541	ENSG00000112763	BTN2A1	TRUE	TRUE
chr6	26463323	G	A	ENST00000312541	ENSG00000112763	BTN2A1	TRUE	TRUE
chr6	26463326	C	A	ENST00000312541	ENSG00000112763	BTN2A1	TRUE	TRUE
chr6	26463326	C	G	ENST00000312541	ENSG00000112763	BTN2A1	TRUE	TRUE
chr6	26463330	A	T	ENST00000312541	ENSG00000112763	BTN2A1	TRUE	TRUE
chr6	26463346	G	A	ENST00000312541	ENSG00000112763	BTN2A1	TRUE	TRUE
chr6	26463347	G	A	ENST00000312541	ENSG00000112763	BTN2A1	TRUE	TRUE
chr6	26463359	C	A	ENST00000312541	ENSG00000112763	BTN2A1	TRUE	TRUE
chr6	26463359	C	G	ENST00000312541	ENSG00000112763	BTN2A1	TRUE	TRUE
chr6	26463381	A	T	ENST00000312541	ENSG00000112763	BTN2A1	TRUE	TRUE
chr6	26463384	G	T	ENST00000312541	ENSG00000112763	BTN2A1	TRUE	TRUE
chr6	26463441	A	T	ENST00000312541	ENSG00000112763	BTN2A1	TRUE	TRUE
chr6	26463447	A	T	ENST00000312541	ENSG00000112763	BTN2A1	TRUE	TRUE
chr6	26463470	C	A	ENST00000312541	ENSG00000112763	BTN2A1	TRUE	TRUE
chr6	26463495	C	T	ENST00000312541	ENSG00000112763	BTN2A1	TRUE	TRUE
chr6	26463498	A	T	ENST00000312541	ENSG00000112763	BTN2A1	TRUE	TRUE
chr6	26463501	A	T	ENST00000312541	ENSG00000112763	BTN2A1	TRUE	TRUE
chr6	26463504	G	T	ENST00000312541	ENSG00000112763	BTN2A1	TRUE	TRUE
chr6	26463525	G	T	ENST00000312541	ENSG00000112763	BTN2A1	TRUE	TRUE
chr6	26463526	G	A	ENST00000312541	ENSG00000112763	BTN2A1	TRUE	FALSE
chr6	26463526	G	C	ENST00000312541	ENSG00000112763	BTN2A1	TRUE	FALSE
chr6	26463526	G	T	ENST00000312541	ENSG00000112763	BTN2A1	TRUE	FALSE
chr6	26463527	T	A	ENST00000312541	ENSG00000112763	BTN2A1	TRUE	FALSE
chr6	26463527	T	C	ENST00000312541	ENSG00000112763	BTN2A1	TRUE	FALSE
chr6	26463527	T	G	ENST00000312541	ENSG00000112763	BTN2A1	TRUE	FALSE
chr6	26465183	A	C	ENST00000312541	ENSG00000112763	BTN2A1	TRUE	FALSE
chr6	26465183	A	G	ENST00000312541	ENSG00000112763	BTN2A1	TRUE	FALSE
chr6	26465183	A	T	ENST00000312541	ENSG00000112763	BTN2A1	TRUE	FALSE
chr6	26465184	G	A	ENST00000312541	ENSG00000112763	BTN2A1	TRUE	FALSE
chr6	26465184	G	C	ENST00000312541	ENSG00000112763	BTN2A1	TRUE	FALSE
chr6	26465184	G	T	ENST00000312541	ENSG00000112763	BTN2A1	TRUE	FALSE
chr6	26465213	T	A	ENST00000312541	ENSG00000112763	BTN2A1	TRUE	TRUE
chr6	26465267	C	A	ENST00000312541	ENSG00000112763	BTN2A1	TRUE	TRUE
chr6	26465273	T	A	ENST00000312541	ENSG00000112763	BTN2A1	TRUE	TRUE
chr6	26465273	T	G	ENST00000312541	ENSG00000112763	BTN2A1	TRUE	TRUE
chr6	26465275	G	A	ENST00000312541	ENSG00000112763	BTN2A1	TRUE	TRUE
chr6	26465276	G	A	ENST00000312541	ENSG00000112763	BTN2A1	TRUE	TRUE
chr6	26465283	A	T	ENST00000312541	ENSG00000112763	BTN2A1	TRUE	TRUE
chr6	26465289	C	T	ENST00000312541	ENSG00000112763	BTN2A1	TRUE	TRUE
chr6	26465292	A	T	ENST00000312541	ENSG00000112763	BTN2A1	TRUE	TRUE
chr6	26465295	G	T	ENST00000312541	ENSG00000112763	BTN2A1	TRUE	TRUE
chr6	26465298	A	T	ENST00000312541	ENSG00000112763	BTN2A1
chr6	26465301	A	T	ENST00000312541	ENSG00000112763	BTN2A1	TRUE	TRUE
chr6	26465311	C	A	ENST00000312541	ENSG00000112763	BTN2A1	TRUE	TRUE
chr6	26465311	C	G	ENST00000312541	ENSG00000112763	BTN2A1	TRUE	TRUE
chr6	26465316	G	T	ENST00000312541	ENSG00000112763	BTN2A1	TRUE	TRUE
chr6	26465319	A	T	ENST00000312541	ENSG00000112763	BTN2A1	TRUE	TRUE
chr6	26465322	G	T	ENST00000312541	ENSG00000112763	BTN2A1	TRUE	TRUE
chr6	26465328	G	T	ENST00000312541	ENSG00000112763	BTN2A1	TRUE	TRUE
chr6	26465334	G	T	ENST00000312541	ENSG00000112763	BTN2A1	TRUE	TRUE
chr6	26465340	A	T	ENST00000312541	ENSG00000112763	BTN2A1	TRUE	TRUE
chr6	26465343	G	T	ENST00000312541	ENSG00000112763	BTN2A1	TRUE	TRUE
chr6	26465355	A	T	ENST00000312541	ENSG00000112763	BTN2A1	TRUE	TRUE
chr6	26465358	G	T	ENST00000312541	ENSG00000112763	BTN2A1	TRUE	TRUE
chr6	26465364	G	T	ENST00000312541	ENSG00000112763	BTN2A1	TRUE	TRUE
chr6	26465367	A	T	ENST00000312541	ENSG00000112763	BTN2A1	TRUE	TRUE
chr6	26465370	G	T	ENST00000312541	ENSG00000112763	BTN2A1	TRUE	TRUE
chr6	26465379	C	T	ENST00000312541	ENSG00000112763	BTN2A1	TRUE	TRUE
chr6	26465382	A	T	ENST00000312541	ENSG00000112763	BTN2A1	TRUE	TRUE
chr6	26465385	G	T	ENST00000312541	ENSG00000112763	BTN2A1	TRUE	TRUE
chr6	26465388	G	T	ENST00000312541	ENSG00000112763	BTN2A1	TRUE	TRUE
chr6	26465391	G	T	ENST00000312541	ENSG00000112763	BTN2A1	TRUE	TRUE
chr6	26465397	C	T	ENST00000312541	ENSG00000112763	BTN2A1	TRUE	TRUE
chr6	26465403	A	T	ENST00000312541	ENSG00000112763	BTN2A1	FALSE	FALSE
chr6	26465406	G	T	ENST00000312541	ENSG00000112763	BTN2A1	FALSE	FALSE
chr6	26465407	G	A	ENST00000312541	ENSG00000112763	BTN2A1	TRUE	FALSE
chr6	26465407	G	C	ENST00000312541	ENSG00000112763	BTN2A1	TRUE	FALSE
chr6	26465407	G	T	ENST00000312541	ENSG00000112763	BTN2A1	TRUE	FALSE
chr6	26465408	T	A	ENST00000312541	ENSG00000112763	BTN2A1	TRUE	FALSE
chr6	26465408	T	C	ENST00000312541	ENSG00000112763	BTN2A1	TRUE	FALSE
chr6	26465408	T	G	ENST00000312541	ENSG00000112763	BTN2A1	TRUE	FALSE
chr6	26465951	A	C	ENST00000312541	ENSG00000112763	BTN2A1	FALSE	FALSE
chr6	26465951	A	G	ENST00000312541	ENSG00000112763	BTN2A1	FALSE	FALSE
chr6	26465951	A	T	ENST00000312541	ENSG00000112763	BTN2A1	FALSE	FALSE
chr6	26465952	G	A	ENST00000312541	ENSG00000112763	BTN2A1	FALSE	FALSE
chr6	26465952	G	C	ENST00000312541	ENSG00000112763	BTN2A1	FALSE	FALSE
chr6	26465952	G	T	ENST00000312541	ENSG00000112763	BTN2A1	FALSE	FALSE
chr6	26465955	A	T	ENST00000312541	ENSG00000112763	BTN2A1	FALSE	FALSE
chr6	26465961	C	T	ENST00000312541	ENSG00000112763	BTN2A1	FALSE	FALSE
chr6	26465964	G	T	ENST00000312541	ENSG00000112763	BTN2A1	FALSE	FALSE
chr6	26465967	G	T	ENST00000312541	ENSG00000112763	BTN2A1	FALSE	FALSE
chr6	26465971	T	A	ENST00000312541	ENSG00000112763	BTN2A1	FALSE	FALSE
chr6	26465973	C	T	ENST00000312541	ENSG00000112763	BTN2A1	FALSE	FALSE
chr6	26465974	G	A	ENST00000312541	ENSG00000112763	BTN2A1	FALSE	FALSE
chr6	26465974	G	C	ENST00000312541	ENSG00000112763	BTN2A1	FALSE	FALSE
chr6	26465974	G	T	ENST00000312541	ENSG00000112763	BTN2A1	FALSE	FALSE
chr6	26465975	T	A	ENST00000312541	ENSG00000112763	BTN2A1	FALSE	FALSE
chr6	26465975	T	C	ENST00000312541	ENSG00000112763	BTN2A1	FALSE	FALSE
chr6	26465975	T	G	ENST00000312541	ENSG00000112763	BTN2A1	FALSE	FALSE
chr6	26466060	A	C	ENST00000312541	ENSG00000112763	BTN2A1	TRUE	FALSE
chr6	26466060	A	G	ENST00000312541	ENSG00000112763	BTN2A1	TRUE	FALSE
chr6	26466060	A	T	ENST00000312541	ENSG00000112763	BTN2A1	TRUE	FALSE
chr6	26466061	G	A	ENST00000312541	ENSG00000112763	BTN2A1	TRUE	FALSE
chr6	26466061	G	C	ENST00000312541	ENSG00000112763	BTN2A1	TRUE	FALSE
chr6	26466061	G	T	ENST00000312541	ENSG00000112763	BTN2A1	TRUE	FALSE
chr6	26466065	G	A	ENST00000312541	ENSG00000112763	BTN2A1	FALSE	FALSE
chr6	26466066	G	A	ENST00000312541	ENSG00000112763	BTN2A1	FALSE	FALSE
chr6	26466067	A	T	ENST00000312541	ENSG00000112763	BTN2A1	FALSE	FALSE
chr6	26466070	A	T	ENST00000312541	ENSG00000112763	BTN2A1	FALSE	FALSE
chr6	26466080	T	A	ENST00000312541	ENSG00000112763	BTN2A1	FALSE	FALSE
chr6	26466080	T	G	ENST00000312541	ENSG00000112763	BTN2A1	FALSE	FALSE
chr6	26466089	G	A	ENST00000312541	ENSG00000112763	BTN2A1	TRUE	FALSE
chr6	26466089	G	C	ENST00000312541	ENSG00000112763	BTN2A1	TRUE	FALSE
chr6	26466089	G	T	ENST00000312541	ENSG00000112763	BTN2A1	TRUE	FALSE
chr6	26466090	T	A	ENST00000312541	ENSG00000112763	BTN2A1	TRUE	FALSE
chr6	26466090	T	C	ENST00000312541	ENSG00000112763	BTN2A1	TRUE	FALSE
chr6	26466090	T	G	ENST00000312541	ENSG00000112763	BTN2A1	TRUE	FALSE
chr6	26467946	A	C	ENST00000312541	ENSG00000112763	BTN2A1	FALSE	FALSE
chr6	26467946	A	G	ENST00000312541	ENSG00000112763	BTN2A1	FALSE	FALSE
chr6	26467946	A	T	ENST00000312541	ENSG00000112763	BTN2A1	FALSE	FALSE
chr6	26467947	G	A	ENST00000312541	ENSG00000112763	BTN2A1	FALSE	FALSE
chr6	26467947	G	C	ENST00000312541	ENSG00000112763	BTN2A1	FALSE	FALSE
chr6	26467947	G	T	ENST00000312541	ENSG00000112763	BTN2A1	FALSE	FALSE
chr6	26467996	C	A	ENST00000312541	ENSG00000112763	BTN2A1	FALSE	FALSE
chr6	26467996	C	G	ENST00000312541	ENSG00000112763	BTN2A1	FALSE	FALSE
chr6	26467998	G	T	ENST00000312541	ENSG00000112763	BTN2A1	FALSE	FALSE
chr6	26468007	A	T	ENST00000312541	ENSG00000112763	BTN2A1	FALSE	FALSE
chr6	26468016	A	T	ENST00000312541	ENSG00000112763	BTN2A1
chr6	26468024	C	A	ENST00000312541	ENSG00000112763	BTN2A1	FALSE	FALSE
chr6	26468043	G	T	ENST00000312541	ENSG00000112763	BTN2A1	FALSE	FALSE
chr6	26468064	G	T	ENST00000312541	ENSG00000112763	BTN2A1	FALSE	FALSE
chr6	26468067	A	T	ENST00000312541	ENSG00000112763	BTN2A1	FALSE	FALSE
chr6	26468079	C	T	ENST00000312541	ENSG00000112763	BTN2A1	FALSE	FALSE
chr6	26468087	T	A	ENST00000312541	ENSG00000112763	BTN2A1	FALSE	FALSE
chr6	26468100	G	T	ENST00000312541	ENSG00000112763	BTN2A1	FALSE	FALSE
chr6	26468113	C	A	ENST00000312541	ENSG00000112763	BTN2A1	FALSE	FALSE
chr6	26468113	C	G	ENST00000312541	ENSG00000112763	BTN2A1	FALSE	FALSE
chr6	26468118	A	T	ENST00000312541	ENSG00000112763	BTN2A1	FALSE	FALSE
chr6	26468126	C	A	ENST00000312541	ENSG00000112763	BTN2A1	FALSE	FALSE
chr6	26468126	C	G	ENST00000312541	ENSG00000112763	BTN2A1	FALSE	FALSE
chr6	26468128	G	A	ENST00000312541	ENSG00000112763	BTN2A1	FALSE	FALSE
chr6	26468129	G	A	ENST00000312541	ENSG00000112763	BTN2A1	FALSE	FALSE
chr6	26468130	G	T	ENST00000312541	ENSG00000112763	BTN2A1	FALSE	FALSE
chr6	26468136	G	T	ENST00000312541	ENSG00000112763	BTN2A1	FALSE	FALSE
chr6	26468142	G	T	ENST00000312541	ENSG00000112763	BTN2A1	FALSE	FALSE
chr6	26468154	G	T	ENST00000312541	ENSG00000112763	BTN2A1	FALSE	FALSE
chr6	26468158	G	A	ENST00000312541	ENSG00000112763	BTN2A1	FALSE	FALSE
chr6	26468159	G	A	ENST00000312541	ENSG00000112763	BTN2A1	FALSE	FALSE
chr6	26468174	T	A	ENST00000312541	ENSG00000112763	BTN2A1	FALSE	FALSE
chr6	26468175	A	T	ENST00000312541	ENSG00000112763	BTN2A1	FALSE	FALSE
chr6	26468187	G	T	ENST00000312541	ENSG00000112763	BTN2A1	FALSE	FALSE
chr6	26468193	A	T	ENST00000312541	ENSG00000112763	BTN2A1	FALSE	FALSE
chr6	26468199	G	T	ENST00000312541	ENSG00000112763	BTN2A1	FALSE	FALSE
chr6	26468217	C	T	ENST00000312541	ENSG00000112763	BTN2A1	FALSE	FALSE
chr6	26468230	G	A	ENST00000312541	ENSG00000112763	BTN2A1	FALSE	FALSE
chr6	26468231	G	A	ENST00000312541	ENSG00000112763	BTN2A1	FALSE	FALSE
chr6	26468236	T	A	ENST00000312541	ENSG00000112763	BTN2A1	FALSE	FALSE
chr6	26468238	G	T	ENST00000312541	ENSG00000112763	BTN2A1	FALSE	FALSE
chr6	26468247	A	T	ENST00000312541	ENSG00000112763	BTN2A1	FALSE	FALSE
chr6	26468253	C	T	ENST00000312541	ENSG00000112763	BTN2A1	FALSE	FALSE
chr6	26468258	C	A	ENST00000312541	ENSG00000112763	BTN2A1	FALSE	FALSE
chr6	26468258	C	G	ENST00000312541	ENSG00000112763	BTN2A1	FALSE	FALSE
chr6	26468293	T	A	ENST00000312541	ENSG00000112763	BTN2A1	FALSE	FALSE
chr6	26468295	A	T	ENST00000312541	ENSG00000112763	BTN2A1	FALSE	FALSE
chr6	26468298	G	T	ENST00000312541	ENSG00000112763	BTN2A1	FALSE	FALSE
chr6	26468309	C	A	ENST00000312541	ENSG00000112763	BTN2A1	FALSE	FALSE
chr6	26468333	T	A	ENST00000312541	ENSG00000112763	BTN2A1	FALSE	FALSE
chr6	26468333	T	G	ENST00000312541	ENSG00000112763	BTN2A1	FALSE	FALSE
chr6	26468334	G	T	ENST00000312541	ENSG00000112763	BTN2A1	FALSE	FALSE
chr6	26468340	G	T	ENST00000312541	ENSG00000112763	BTN2A1	FALSE	FALSE
chr6	26468357	C	A	ENST00000312541	ENSG00000112763	BTN2A1	FALSE	FALSE
chr6	26468357	C	G	ENST00000312541	ENSG00000112763	BTN2A1	FALSE	FALSE
chr6	26468370	A	T	ENST00000312541	ENSG00000112763	BTN2A1	FALSE	FALSE
chr6	26468374	C	A	ENST00000312541	ENSG00000112763	BTN2A1	FALSE	FALSE
chr6	26468384	C	A	ENST00000312541	ENSG00000112763	BTN2A1	FALSE	FALSE
chr6	26468384	C	G	ENST00000312541	ENSG00000112763	BTN2A1	FALSE	FALSE
chr6	26468390	T	A	ENST00000312541	ENSG00000112763	BTN2A1	FALSE	FALSE
chr6	26468398	C	A	ENST00000312541	ENSG00000112763	BTN2A1	FALSE	FALSE
chr6	26468398	C	G	ENST00000312541	ENSG00000112763	BTN2A1	FALSE	FALSE
chr6	26468434	T	A	ENST00000312541	ENSG00000112763	BTN2A1	FALSE	FALSE
chr6	26468441	T	A	ENST00000312541	ENSG00000112763	BTN2A1	FALSE	FALSE
chr6	26468442	G	T	ENST00000312541	ENSG00000112763	BTN2A1	FALSE	FALSE
chr6	26468465	C	A	ENST00000312541	ENSG00000112763	BTN2A1	FALSE	FALSE
chr6	26468478	G	T	ENST00000312541	ENSG00000112763	BTN2A1	FALSE	FALSE
chr6	26468502	G	T	ENST00000312541	ENSG00000112763	BTN2A1	FALSE	FALSE
chr6	26468505	G	T	ENST00000312541	ENSG00000112763	BTN2A1	FALSE	FALSE
chr6	26468523	A	T	ENST00000312541	ENSG00000112763	BTN2A1	FALSE	FALSE
chr6	26468538	C	T	ENST00000312541	ENSG00000112763	BTN2A1	FALSE	FALSE
chr6	26500359	G	A	ENST00000684113	ENSG00000124557	BTN1A1	FALSE	FALSE
chr6	26500359	G	C	ENST00000684113	ENSG00000124557	BTN1A1	FALSE	FALSE
chr6	26500359	G	T	ENST00000684113	ENSG00000124557	BTN1A1	FALSE	FALSE
chr6	26500360	T	A	ENST00000684113	ENSG00000124557	BTN1A1	FALSE	FALSE
chr6	26500360	T	C	ENST00000684113	ENSG00000124557	BTN1A1	FALSE	FALSE
chr6	26500360	T	G	ENST00000684113	ENSG00000124557	BTN1A1	FALSE	FALSE
chr6	26501228	A	C	ENST00000684113	ENSG00000124557	BTN1A1	FALSE	FALSE
chr6	26501228	A	G	ENST00000684113	ENSG00000124557	BTN1A1	FALSE	FALSE
chr6	26501228	A	T	ENST00000684113	ENSG00000124557	BTN1A1	FALSE	FALSE
chr6	26501229	G	A	ENST00000684113	ENSG00000124557	BTN1A1	FALSE	FALSE
chr6	26501229	G	C	ENST00000684113	ENSG00000124557	BTN1A1	FALSE	FALSE
chr6	26501229	G	T	ENST00000684113	ENSG00000124557	BTN1A1	FALSE	FALSE
chr6	26501317	A	T	ENST00000684113	ENSG00000124557	BTN1A1	FALSE	FALSE
chr6	26501322	T	A	ENST00000684113	ENSG00000124557	BTN1A1	FALSE	FALSE
chr6	26501344	C	T	ENST00000684113	ENSG00000124557	BTN1A1	TRUE	FALSE
chr6	26501353	A	T	ENST00000684113	ENSG00000124557	BTN1A1	TRUE	FALSE
chr6	26501363	C	A	ENST00000684113	ENSG00000124557	BTN1A1	TRUE	TRUE
chr6	26501363	C	G	ENST00000684113	ENSG00000124557	BTN1A1	TRUE	TRUE
chr6	26501366	G	A	ENST00000684113	ENSG00000124557	BTN1A1	FALSE	FALSE
chr6	26501366	G	C	ENST00000684113	ENSG00000124557	BTN1A1	FALSE	FALSE
chr6	26501366	G	T	ENST00000684113	ENSG00000124557	BTN1A1	FALSE	FALSE
chr6	26501367	T	A	ENST00000684113	ENSG00000124557	BTN1A1	FALSE	FALSE
chr6	26501367	T	C	ENST00000684113	ENSG00000124557	BTN1A1	FALSE	FALSE
chr6	26501367	T	G	ENST00000684113	ENSG00000124557	BTN1A1	FALSE	FALSE
chr6	26501588	A	C	ENST00000684113	ENSG00000124557	BTN1A1	TRUE	FALSE
chr6	26501588	A	G	ENST00000684113	ENSG00000124557	BTN1A1	TRUE	FALSE
chr6	26501588	A	T	ENST00000684113	ENSG00000124557	BTN1A1	TRUE	FALSE
chr6	26501589	G	A	ENST00000684113	ENSG00000124557	BTN1A1	TRUE	FALSE
chr6	26501589	G	C	ENST00000684113	ENSG00000124557	BTN1A1	TRUE	FALSE
chr6	26501589	G	T	ENST00000684113	ENSG00000124557	BTN1A1	TRUE	FALSE
chr6	26501607	G	T	ENST00000684113	ENSG00000124557	BTN1A1	TRUE	TRUE
chr6	26501616	G	T	ENST00000684113	ENSG00000124557	BTN1A1	TRUE	TRUE
chr6	26501640	G	T	ENST00000684113	ENSG00000124557	BTN1A1	TRUE	TRUE
chr6	26501649	G	T	ENST00000684113	ENSG00000124557	BTN1A1	TRUE	TRUE
chr6	26501660	T	A	ENST00000684113	ENSG00000124557	BTN1A1	TRUE	TRUE
chr6	26501685	G	T	ENST00000684113	ENSG00000124557	BTN1A1	TRUE	TRUE
chr6	26501692	T	A	ENST00000684113	ENSG00000124557	BTN1A1	TRUE	TRUE
chr6	26501694	G	T	ENST00000684113	ENSG00000124557	BTN1A1	TRUE	TRUE
chr6	26501704	G	A	ENST00000684113	ENSG00000124557	BTN1A1	TRUE	TRUE
chr6	26501705	G	A	ENST00000684113	ENSG00000124557	BTN1A1	TRUE	TRUE
chr6	26501709	C	T	ENST00000684113	ENSG00000124557	BTN1A1	TRUE	TRUE
chr6	26501712	A	T	ENST00000684113	ENSG00000124557	BTN1A1	TRUE	TRUE
chr6	26501715	A	T	ENST00000684113	ENSG00000124557	BTN1A1	TRUE	TRUE
chr6	26501722	C	A	ENST00000684113	ENSG00000124557	BTN1A1	TRUE	TRUE
chr6	26501754	G	T	ENST00000684113	ENSG00000124557	BTN1A1	TRUE	TRUE
chr6	26501757	C	T	ENST00000684113	ENSG00000124557	BTN1A1	TRUE	TRUE
chr6	26501760	G	T	ENST00000684113	ENSG00000124557	BTN1A1	TRUE	TRUE
chr6	26501766	G	T	ENST00000684113	ENSG00000124557	BTN1A1	TRUE	TRUE
chr6	26501769	C	T	ENST00000684113	ENSG00000124557	BTN1A1	TRUE	TRUE
chr6	26501778	G	T	ENST00000684113	ENSG00000124557	BTN1A1	TRUE	TRUE
chr6	26501783	C	A	ENST00000684113	ENSG00000124557	BTN1A1	TRUE	TRUE
chr6	26501783	C	G	ENST00000684113	ENSG00000124557	BTN1A1	TRUE	TRUE
chr6	26501805	C	T	ENST00000684113	ENSG00000124557	BTN1A1	TRUE	TRUE
chr6	26501820	A	T	ENST00000684113	ENSG00000124557	BTN1A1	TRUE	TRUE
chr6	26501836	T	A	ENST00000684113	ENSG00000124557	BTN1A1	TRUE	TRUE
chr6	26501853	A	T	ENST00000684113	ENSG00000124557	BTN1A1	TRUE	TRUE
chr6	26501871	G	T	ENST00000684113	ENSG00000124557	BTN1A1	TRUE	TRUE
chr6	26501876	C	A	ENST00000684113	ENSG00000124557	BTN1A1	TRUE	TRUE
chr6	26501876	C	G	ENST00000684113	ENSG00000124557	BTN1A1	TRUE	TRUE
chr6	26501882	C	A	ENST00000684113	ENSG00000124557	BTN1A1	TRUE	TRUE
chr6	26501892	G	T	ENST00000684113	ENSG00000124557	BTN1A1	TRUE	TRUE
chr6	26501898	G	T	ENST00000684113	ENSG00000124557	BTN1A1	TRUE	TRUE
chr6	26501906	C	A	ENST00000684113	ENSG00000124557	BTN1A1	TRUE	TRUE
chr6	26501906	C	G	ENST00000684113	ENSG00000124557	BTN1A1	TRUE	TRUE
chr6	26501907	G	T	ENST00000684113	ENSG00000124557	BTN1A1	TRUE	TRUE
chr6	26501910	G	T	ENST00000684113	ENSG00000124557	BTN1A1	TRUE	TRUE
chr6	26501928	A	T	ENST00000684113	ENSG00000124557	BTN1A1	TRUE	TRUE
chr6	26501938	G	A	ENST00000684113	ENSG00000124557	BTN1A1	TRUE	FALSE
chr6	26501938	G	C	ENST00000684113	ENSG00000124557	BTN1A1	TRUE	FALSE
chr6	26501938	G	T	ENST00000684113	ENSG00000124557	BTN1A1	TRUE	FALSE
chr6	26501939	T	A	ENST00000684113	ENSG00000124557	BTN1A1	TRUE	FALSE
chr6	26501939	T	C	ENST00000684113	ENSG00000124557	BTN1A1	TRUE	FALSE
chr6	26501939	T	G	ENST00000684113	ENSG00000124557	BTN1A1	TRUE	FALSE
chr6	26504923	A	C	ENST00000684113	ENSG00000124557	BTN1A1	TRUE	FALSE
chr6	26504923	A	G	ENST00000684113	ENSG00000124557	BTN1A1	TRUE	FALSE
chr6	26504923	A	T	ENST00000684113	ENSG00000124557	BTN1A1	TRUE	FALSE
chr6	26504924	G	A	ENST00000684113	ENSG00000124557	BTN1A1	TRUE	FALSE
chr6	26504924	G	C	ENST00000684113	ENSG00000124557	BTN1A1	TRUE	FALSE
chr6	26504924	G	T	ENST00000684113	ENSG00000124557	BTN1A1	TRUE	FALSE
chr6	26504954	C	T	ENST00000684113	ENSG00000124557	BTN1A1	TRUE	TRUE
chr6	26504960	C	T	ENST00000684113	ENSG00000124557	BTN1A1	TRUE	TRUE
chr6	26504963	G	T	ENST00000684113	ENSG00000124557	BTN1A1	TRUE	TRUE
chr6	26504969	G	T	ENST00000684113	ENSG00000124557	BTN1A1	TRUE	TRUE
chr6	26504972	G	T	ENST00000684113	ENSG00000124557	BTN1A1	TRUE	TRUE
chr6	26504980	T	A	ENST00000684113	ENSG00000124557	BTN1A1	TRUE	TRUE
chr6	26504984	G	T	ENST00000684113	ENSG00000124557	BTN1A1	TRUE	TRUE
chr6	26504989	C	A	ENST00000684113	ENSG00000124557	BTN1A1	TRUE	TRUE
chr6	26504994	C	A	ENST00000684113	ENSG00000124557	BTN1A1	TRUE	TRUE
chr6	26504994	C	G	ENST00000684113	ENSG00000124557	BTN1A1	TRUE	TRUE
chr6	26504999	G	T	ENST00000684113	ENSG00000124557	BTN1A1	TRUE	TRUE
chr6	26505003	G	A	ENST00000684113	ENSG00000124557	BTN1A1	TRUE	TRUE
chr6	26505004	G	A	ENST00000684113	ENSG00000124557	BTN1A1	TRUE	TRUE
chr6	26505007	C	A	ENST00000684113	ENSG00000124557	BTN1A1	TRUE	TRUE
chr6	26505007	C	G	ENST00000684113	ENSG00000124557	BTN1A1	TRUE	TRUE
chr6	26505011	G	T	ENST00000684113	ENSG00000124557	BTN1A1	TRUE	TRUE
chr6	26505017	C	T	ENST00000684113	ENSG00000124557	BTN1A1	TRUE	TRUE
chr6	26505023	C	T	ENST00000684113	ENSG00000124557	BTN1A1	TRUE	TRUE
chr6	26505027	G	A	ENST00000684113	ENSG00000124557	BTN1A1	TRUE	TRUE
chr6	26505028	G	A	ENST00000684113	ENSG00000124557	BTN1A1	TRUE	TRUE
chr6	26505029	A	T	ENST00000684113	ENSG00000124557	BTN1A1	TRUE	TRUE
chr6	26505038	A	T	ENST00000684113	ENSG00000124557	BTN1A1	TRUE	TRUE
chr6	26505041	G	T	ENST00000684113	ENSG00000124557	BTN1A1	TRUE	TRUE
chr6	26505044	G	T	ENST00000684113	ENSG00000124557	BTN1A1	TRUE	TRUE
chr6	26505047	A	T	ENST00000684113	ENSG00000124557	BTN1A1	TRUE	TRUE
chr6	26505063	C	A	ENST00000684113	ENSG00000124557	BTN1A1	TRUE	TRUE
chr6	26505063	C	G	ENST00000684113	ENSG00000124557	BTN1A1	TRUE	TRUE
chr6	26505065	G	T	ENST00000684113	ENSG00000124557	BTN1A1	TRUE	TRUE
chr6	26505083	G	T	ENST00000684113	ENSG00000124557	BTN1A1	TRUE	TRUE
chr6	26505086	G	T	ENST00000684113	ENSG00000124557	BTN1A1	TRUE	TRUE
chr6	26505093	T	A	ENST00000684113	ENSG00000124557	BTN1A1	TRUE	TRUE
chr6	26505111	C	A	ENST00000684113	ENSG00000124557	BTN1A1	TRUE	TRUE
chr6	26505111	C	G	ENST00000684113	ENSG00000124557	BTN1A1	TRUE	TRUE
chr6	26505122	A	T	ENST00000684113	ENSG00000124557	BTN1A1	TRUE	TRUE
chr6	26505137	A	T	ENST00000684113	ENSG00000124557	BTN1A1	TRUE	TRUE
chr6	26505151	C	A	ENST00000684113	ENSG00000124557	BTN1A1	TRUE	TRUE
chr6	26505154	C	A	ENST00000684113	ENSG00000124557	BTN1A1	TRUE	TRUE
chr6	26505154	C	G	ENST00000684113	ENSG00000124557	BTN1A1	TRUE	TRUE
chr6	26505158	C	T	ENST00000684113	ENSG00000124557	BTN1A1	TRUE	TRUE
chr6	26505176	C	T	ENST00000684113	ENSG00000124557	BTN1A1	TRUE	TRUE
chr6	26505179	G	T	ENST00000684113	ENSG00000124557	BTN1A1	TRUE	TRUE
chr6	26505182	A	T	ENST00000684113	ENSG00000124557	BTN1A1	TRUE	TRUE
chr6	26505185	A	T	ENST00000684113	ENSG00000124557	BTN1A1	TRUE	TRUE
chr6	26505191	G	T	ENST00000684113	ENSG00000124557	BTN1A1	TRUE	TRUE
chr6	26505207	G	A	ENST00000684113	ENSG00000124557	BTN1A1	TRUE	FALSE
chr6	26505207	G	C	ENST00000684113	ENSG00000124557	BTN1A1	TRUE	FALSE
chr6	26505207	G	T	ENST00000684113	ENSG00000124557	BTN1A1	TRUE	FALSE
chr6	26505208	T	A	ENST00000684113	ENSG00000124557	BTN1A1	TRUE	FALSE
chr6	26505208	T	C	ENST00000684113	ENSG00000124557	BTN1A1	TRUE	FALSE
chr6	26505208	T	G	ENST00000684113	ENSG00000124557	BTN1A1	TRUE	FALSE
chr6	26506681	A	C	ENST00000684113	ENSG00000124557	BTN1A1	FALSE	FALSE
chr6	26506681	A	G	ENST00000684113	ENSG00000124557	BTN1A1	FALSE	FALSE
chr6	26506681	A	T	ENST00000684113	ENSG00000124557	BTN1A1	FALSE	FALSE
chr6	26506682	G	A	ENST00000684113	ENSG00000124557	BTN1A1	FALSE	FALSE
chr6	26506682	G	C	ENST00000684113	ENSG00000124557	BTN1A1	FALSE	FALSE
chr6	26506682	G	T	ENST00000684113	ENSG00000124557	BTN1A1	FALSE	FALSE
chr6	26506710	G	A	ENST00000684113	ENSG00000124557	BTN1A1	TRUE	TRUE
chr6	26506711	G	A	ENST00000684113	ENSG00000124557	BTN1A1	TRUE	TRUE
chr6	26506745	G	T	ENST00000684113	ENSG00000124557	BTN1A1	TRUE	TRUE
chr6	26506779	G	A	ENST00000684113	ENSG00000124557	BTN1A1	TRUE	TRUE
chr6	26506780	G	A	ENST00000684113	ENSG00000124557	BTN1A1	TRUE	TRUE
chr6	26506781	A	T	ENST00000684113	ENSG00000124557	BTN1A1	TRUE	TRUE
chr6	26506789	C	A	ENST00000684113	ENSG00000124557	BTN1A1	TRUE	TRUE
chr6	26506789	C	G	ENST00000684113	ENSG00000124557	BTN1A1	TRUE	TRUE
chr6	26506793	G	T	ENST00000684113	ENSG00000124557	BTN1A1	TRUE	TRUE
chr6	26506796	A	T	ENST00000684113	ENSG00000124557	BTN1A1	TRUE	TRUE
chr6	26506802	A	T	ENST00000684113	ENSG00000124557	BTN1A1	TRUE	TRUE
chr6	26506805	G	T	ENST00000684113	ENSG00000124557	BTN1A1	TRUE	TRUE
chr6	26506817	G	T	ENST00000684113	ENSG00000124557	BTN1A1	TRUE	TRUE
chr6	26506829	A	T	ENST00000684113	ENSG00000124557	BTN1A1	FALSE	FALSE
chr6	26506832	G	T	ENST00000684113	ENSG00000124557	BTN1A1	FALSE	FALSE
chr6	26506833	G	A	ENST00000684113	ENSG00000124557	BTN1A1	TRUE	FALSE
chr6	26506833	G	C	ENST00000684113	ENSG00000124557	BTN1A1	TRUE	FALSE
chr6	26506833	G	T	ENST00000684113	ENSG00000124557	BTN1A1	TRUE	FALSE
chr6	26506834	T	A	ENST00000684113	ENSG00000124557	BTN1A1	TRUE	FALSE
chr6	26506834	T	C	ENST00000684113	ENSG00000124557	BTN1A1	TRUE	FALSE
chr6	26506834	T	G	ENST00000684113	ENSG00000124557	BTN1A1	TRUE	FALSE
chr6	26507948	A	C	ENST00000684113	ENSG00000124557	BTN1A1	FALSE	FALSE
chr6	26507948	A	G	ENST00000684113	ENSG00000124557	BTN1A1	FALSE	FALSE
chr6	26507948	A	T	ENST00000684113	ENSG00000124557	BTN1A1	FALSE	FALSE
chr6	26507949	G	A	ENST00000684113	ENSG00000124557	BTN1A1	FALSE	FALSE
chr6	26507949	G	C	ENST00000684113	ENSG00000124557	BTN1A1	FALSE	FALSE
chr6	26507949	G	T	ENST00000684113	ENSG00000124557	BTN1A1	FALSE	FALSE
chr6	26507952	A	T	ENST00000684113	ENSG00000124557	BTN1A1	FALSE	FALSE
chr6	26507961	G	T	ENST00000684113	ENSG00000124557	BTN1A1	FALSE	FALSE
chr6	26507964	G	T	ENST00000684113	ENSG00000124557	BTN1A1	FALSE	FALSE
chr6	26507970	A	T	ENST00000684113	ENSG00000124557	BTN1A1	FALSE	FALSE
chr6	26507971	G	A	ENST00000684113	ENSG00000124557	BTN1A1	FALSE	FALSE
chr6	26507971	G	C	ENST00000684113	ENSG00000124557	BTN1A1	FALSE	FALSE
chr6	26507971	G	T	ENST00000684113	ENSG00000124557	BTN1A1	FALSE	FALSE
chr6	26507972	T	A	ENST00000684113	ENSG00000124557	BTN1A1	FALSE	FALSE
chr6	26507972	T	C	ENST00000684113	ENSG00000124557	BTN1A1	FALSE	FALSE
chr6	26507972	T	G	ENST00000684113	ENSG00000124557	BTN1A1	FALSE	FALSE
chr6	26508059	A	C	ENST00000684113	ENSG00000124557	BTN1A1	TRUE	FALSE
chr6	26508059	A	G	ENST00000684113	ENSG00000124557	BTN1A1	TRUE	FALSE
chr6	26508059	A	T	ENST00000684113	ENSG00000124557	BTN1A1	TRUE	FALSE
chr6	26508060	G	A	ENST00000684113	ENSG00000124557	BTN1A1	TRUE	FALSE
chr6	26508060	G	C	ENST00000684113	ENSG00000124557	BTN1A1	TRUE	FALSE
chr6	26508060	G	T	ENST00000684113	ENSG00000124557	BTN1A1	TRUE	FALSE
chr6	26508064	G	A	ENST00000684113	ENSG00000124557	BTN1A1	FALSE	FALSE
chr6	26508065	G	A	ENST00000684113	ENSG00000124557	BTN1A1	FALSE	FALSE
chr6	26508066	A	T	ENST00000684113	ENSG00000124557	BTN1A1	FALSE	FALSE
chr6	26508069	A	T	ENST00000684113	ENSG00000124557	BTN1A1	FALSE	FALSE
chr6	26508079	T	A	ENST00000684113	ENSG00000124557	BTN1A1	FALSE	FALSE
chr6	26508088	G	A	ENST00000684113	ENSG00000124557	BTN1A1	TRUE	FALSE
chr6	26508088	G	C	ENST00000684113	ENSG00000124557	BTN1A1	TRUE	FALSE
chr6	26508088	G	T	ENST00000684113	ENSG00000124557	BTN1A1	TRUE	FALSE
chr6	26508089	T	A	ENST00000684113	ENSG00000124557	BTN1A1	TRUE	FALSE
chr6	26508089	T	C	ENST00000684113	ENSG00000124557	BTN1A1	TRUE	FALSE
chr6	26508089	T	G	ENST00000684113	ENSG00000124557	BTN1A1	TRUE	FALSE
chr6	26508499	A	C	ENST00000684113	ENSG00000124557	BTN1A1	TRUE	FALSE
chr6	26508499	A	G	ENST00000684113	ENSG00000124557	BTN1A1	TRUE	FALSE
chr6	26508499	A	T	ENST00000684113	ENSG00000124557	BTN1A1	TRUE	FALSE
chr6	26508500	G	A	ENST00000684113	ENSG00000124557	BTN1A1	TRUE	FALSE
chr6	26508500	G	C	ENST00000684113	ENSG00000124557	BTN1A1	TRUE	FALSE
chr6	26508500	G	T	ENST00000684113	ENSG00000124557	BTN1A1	TRUE	FALSE
chr6	26508550	T	A	ENST00000684113	ENSG00000124557	BTN1A1	FALSE	FALSE
chr6	26508550	T	G	ENST00000684113	ENSG00000124557	BTN1A1	FALSE	FALSE
chr6	26508551	G	T	ENST00000684113	ENSG00000124557	BTN1A1	FALSE	FALSE
chr6	26508558	C	A	ENST00000684113	ENSG00000124557	BTN1A1	FALSE	FALSE
chr6	26508558	C	G	ENST00000684113	ENSG00000124557	BTN1A1	FALSE	FALSE
chr6	26508560	A	T	ENST00000684113	ENSG00000124557	BTN1A1	FALSE	FALSE
chr6	26508569	C	T	ENST00000684113	ENSG00000124557	BTN1A1	FALSE	FALSE
chr6	26508575	G	T	ENST00000684113	ENSG00000124557	BTN1A1	FALSE	FALSE
chr6	26508582	C	A	ENST00000684113	ENSG00000124557	BTN1A1	FALSE	FALSE
chr6	26508582	C	G	ENST00000684113	ENSG00000124557	BTN1A1	FALSE	FALSE
chr6	26508587	C	T	ENST00000684113	ENSG00000124557	BTN1A1	FALSE	FALSE
chr6	26508590	A	T	ENST00000684113	ENSG00000124557	BTN1A1	FALSE	FALSE
chr6	26508599	G	T	ENST00000684113	ENSG00000124557	BTN1A1	FALSE	FALSE
chr6	26508602	A	T	ENST00000684113	ENSG00000124557	BTN1A1	FALSE	FALSE
chr6	26508608	G	T	ENST00000684113	ENSG00000124557	BTN1A1	FALSE	FALSE
chr6	26508611	A	T	ENST00000684113	ENSG00000124557	BTN1A1	FALSE	FALSE
chr6	26508624	G	A	ENST00000684113	ENSG00000124557	BTN1A1	FALSE	FALSE
chr6	26508625	G	A	ENST00000684113	ENSG00000124557	BTN1A1	FALSE	FALSE
chr6	26508631	T	A	ENST00000684113	ENSG00000124557	BTN1A1	FALSE	FALSE
chr6	26508636	T	A	ENST00000684113	ENSG00000124557	BTN1A1	FALSE	FALSE
chr6	26508644	G	T	ENST00000684113	ENSG00000124557	BTN1A1	FALSE	FALSE
chr6	26508657	C	A	ENST00000684113	ENSG00000124557	BTN1A1	FALSE	FALSE
chr6	26508657	C	G	ENST00000684113	ENSG00000124557	BTN1A1	FALSE	FALSE
chr6	26508659	G	T	ENST00000684113	ENSG00000124557	BTN1A1	FALSE	FALSE
chr6	26508670	C	A	ENST00000684113	ENSG00000124557	BTN1A1	FALSE	FALSE
chr6	26508670	C	G	ENST00000684113	ENSG00000124557	BTN1A1	FALSE	FALSE
chr6	26508672	G	A	ENST00000684113	ENSG00000124557	BTN1A1	FALSE	FALSE
chr6	26508673	G	A	ENST00000684113	ENSG00000124557	BTN1A1	FALSE	FALSE
chr6	26508674	G	T	ENST00000684113	ENSG00000124557	BTN1A1	FALSE	FALSE
chr6	26508680	G	T	ENST00000684113	ENSG00000124557	BTN1A1	FALSE	FALSE
chr6	26508686	G	T	ENST00000684113	ENSG00000124557	BTN1A1	FALSE	FALSE
chr6	26508702	G	A	ENST00000684113	ENSG00000124557	BTN1A1	FALSE	FALSE
chr6	26508703	G	A	ENST00000684113	ENSG00000124557	BTN1A1	FALSE	FALSE
chr6	26508718	T	A	ENST00000684113	ENSG00000124557	BTN1A1	FALSE	FALSE
chr6	26508722	G	T	ENST00000684113	ENSG00000124557	BTN1A1	FALSE	FALSE
chr6	26508734	A	T	ENST00000684113	ENSG00000124557	BTN1A1	FALSE	FALSE
chr6	26508737	A	T	ENST00000684113	ENSG00000124557	BTN1A1	FALSE	FALSE
chr6	26508740	G	T	ENST00000684113	ENSG00000124557	BTN1A1	FALSE	FALSE
chr6	26508761	G	T	ENST00000684113	ENSG00000124557	BTN1A1	FALSE	FALSE
chr6	26508774	G	A	ENST00000684113	ENSG00000124557	BTN1A1	FALSE	FALSE
chr6	26508775	G	A	ENST00000684113	ENSG00000124557	BTN1A1	FALSE	FALSE
chr6	26508782	G	T	ENST00000684113	ENSG00000124557	BTN1A1	FALSE	FALSE
chr6	26508786	T	A	ENST00000684113	ENSG00000124557	BTN1A1	FALSE	FALSE
chr6	26508790	T	A	ENST00000684113	ENSG00000124557	BTN1A1	FALSE	FALSE
chr6	26508790	T	G	ENST00000684113	ENSG00000124557	BTN1A1	FALSE	FALSE
chr6	26508791	G	T	ENST00000684113	ENSG00000124557	BTN1A1	FALSE	FALSE
chr6	26508802	C	A	ENST00000684113	ENSG00000124557	BTN1A1	FALSE	FALSE
chr6	26508802	C	G	ENST00000684113	ENSG00000124557	BTN1A1	FALSE	FALSE
chr6	26508804	G	A	ENST00000684113	ENSG00000124557	BTN1A1	FALSE	FALSE
chr6	26508805	G	A	ENST00000684113	ENSG00000124557	BTN1A1	FALSE	FALSE
chr6	26508837	T	A	ENST00000684113	ENSG00000124557	BTN1A1	FALSE	FALSE
chr6	26508877	T	A	ENST00000684113	ENSG00000124557	BTN1A1	FALSE	FALSE
chr6	26508877	T	G	ENST00000684113	ENSG00000124557	BTN1A1	FALSE	FALSE
chr6	26508878	G	T	ENST00000684113	ENSG00000124557	BTN1A1	FALSE	FALSE
chr6	26508882	C	A	ENST00000684113	ENSG00000124557	BTN1A1	FALSE	FALSE
chr6	26508882	C	G	ENST00000684113	ENSG00000124557	BTN1A1	FALSE	FALSE
chr6	26508884	G	T	ENST00000684113	ENSG00000124557	BTN1A1	FALSE	FALSE
chr6	26508901	C	A	ENST00000684113	ENSG00000124557	BTN1A1	FALSE	FALSE
chr6	26508901	C	G	ENST00000684113	ENSG00000124557	BTN1A1	FALSE	FALSE
chr6	26508914	G	T	ENST00000684113	ENSG00000124557	BTN1A1	FALSE	FALSE
chr6	26508928	T	A	ENST00000684113	ENSG00000124557	BTN1A1	FALSE	FALSE
chr6	26508928	T	G	ENST00000684113	ENSG00000124557	BTN1A1	FALSE	FALSE
chr6	26508976	C	A	ENST00000684113	ENSG00000124557	BTN1A1	FALSE	FALSE
chr6	26508981	G	A	ENST00000684113	ENSG00000124557	BTN1A1	FALSE	FALSE
chr6	26508982	G	A	ENST00000684113	ENSG00000124557	BTN1A1	FALSE	FALSE
chr6	26508992	A	T	ENST00000684113	ENSG00000124557	BTN1A1	FALSE	FALSE
chr6	26508995	A	T	ENST00000684113	ENSG00000124557	BTN1A1	FALSE	FALSE
chr6	26509012	C	A	ENST00000684113	ENSG00000124557	BTN1A1	FALSE	FALSE
chr6	26509031	G	T	ENST00000684113	ENSG00000124557	BTN1A1	FALSE	FALSE
chr6	26509058	C	T	ENST00000684113	ENSG00000124557	BTN1A1	FALSE	FALSE
chr6	26509070	A	T	ENST00000684113	ENSG00000124557	BTN1A1	FALSE	FALSE
chr6	26509073	G	T	ENST00000684113	ENSG00000124557	BTN1A1	FALSE	FALSE
chr6	26509083	T	A	ENST00000684113	ENSG00000124557	BTN1A1	FALSE	FALSE
chr6	26509097	G	T	ENST00000684113	ENSG00000124557	BTN1A1	FALSE	FALSE
chr6	26509136	A	T	ENST00000684113	ENSG00000124557	BTN1A1	FALSE	FALSE
chr6	26509151	C	T	ENST00000684113	ENSG00000124557	BTN1A1	FALSE	FALSE
chr6	26509160	C	T	ENST00000684113	ENSG00000124557	BTN1A1	FALSE	FALSE
chr6	26538502	G	A	ENST00000377575	ENSG00000182952	HMGN4	TRUE	FALSE
chr6	26538502	G	C	ENST00000377575	ENSG00000182952	HMGN4	TRUE	FALSE
chr6	26538502	G	T	ENST00000377575	ENSG00000182952	HMGN4	TRUE	FALSE
chr6	26538503	T	A	ENST00000377575	ENSG00000182952	HMGN4	TRUE	FALSE
chr6	26538503	T	C	ENST00000377575	ENSG00000182952	HMGN4	FALSE	FALSE
chr6	26538503	T	G	ENST00000377575	ENSG00000182952	HMGN4	TRUE	FALSE
chr6	26545125	A	C	ENST00000377575	ENSG00000182952	HMGN4	TRUE	FALSE
chr6	26545125	A	G	ENST00000377575	ENSG00000182952	HMGN4	TRUE	FALSE
chr6	26545125	A	T	ENST00000377575	ENSG00000182952	HMGN4	TRUE	FALSE
chr6	26545126	G	A	ENST00000377575	ENSG00000182952	HMGN4	TRUE	FALSE
chr6	26545126	G	C	ENST00000377575	ENSG00000182952	HMGN4	TRUE	FALSE
chr6	26545126	G	T	ENST00000377575	ENSG00000182952	HMGN4	TRUE	FALSE
chr6	26545213	A	T	ENST00000377575	ENSG00000182952	HMGN4	FALSE	FALSE
chr6	26545216	A	T	ENST00000377575	ENSG00000182952	HMGN4	FALSE	FALSE
chr6	26545219	A	T	ENST00000377575	ENSG00000182952	HMGN4	FALSE	FALSE
chr6	26545225	A	T	ENST00000377575	ENSG00000182952	HMGN4	FALSE	FALSE
chr6	26545228	G	T	ENST00000377575	ENSG00000182952	HMGN4	FALSE	FALSE
chr6	26545237	A	T	ENST00000377575	ENSG00000182952	HMGN4	FALSE	FALSE
chr6	26545246	A	T	ENST00000377575	ENSG00000182952	HMGN4	FALSE	FALSE
chr6	26545252	A	T	ENST00000377575	ENSG00000182952	HMGN4	FALSE	FALSE
chr6	26545258	A	T	ENST00000377575	ENSG00000182952	HMGN4	FALSE	FALSE
chr6	26545264	G	T	ENST00000377575	ENSG00000182952	HMGN4	FALSE	FALSE
chr6	26545270	C	T	ENST00000377575	ENSG00000182952	HMGN4	FALSE	FALSE
chr6	26545276	A	T	ENST00000377575	ENSG00000182952	HMGN4	FALSE	FALSE
chr6	26545280	C	A	ENST00000377575	ENSG00000182952	HMGN4	FALSE	FALSE
chr6	26545280	C	G	ENST00000377575	ENSG00000182952	HMGN4	FALSE	FALSE
chr6	26545289	T	A	ENST00000377575	ENSG00000182952	HMGN4	FALSE	FALSE
chr6	26545297	A	T	ENST00000377575	ENSG00000182952	HMGN4	FALSE	FALSE
chr6	26545312	A	T	ENST00000377575	ENSG00000182952	HMGN4	FALSE	FALSE
chr6	26545318	G	T	ENST00000377575	ENSG00000182952	HMGN4	FALSE	FALSE
chr6	26545330	A	T	ENST00000377575	ENSG00000182952	HMGN4	FALSE	FALSE
chr6	26545333	A	T	ENST00000377575	ENSG00000182952	HMGN4	FALSE	FALSE
chr6	26545345	A	T	ENST00000377575	ENSG00000182952	HMGN4	FALSE	FALSE
chr6	26545348	A	T	ENST00000377575	ENSG00000182952	HMGN4	FALSE	FALSE
chr6	26545351	G	T	ENST00000377575	ENSG00000182952	HMGN4	FALSE	FALSE
chr6	26545354	G	T	ENST00000377575	ENSG00000182952	HMGN4	FALSE	FALSE
chr6	26545357	A	T	ENST00000377575	ENSG00000182952	HMGN4	FALSE	FALSE
chr6	26545366	A	T	ENST00000377575	ENSG00000182952	HMGN4	FALSE	FALSE
chr6	26545372	A	T	ENST00000377575	ENSG00000182952	HMGN4	FALSE	FALSE
chr6	26545375	A	T	ENST00000377575	ENSG00000182952	HMGN4	FALSE	FALSE
chr6	26545381	A	T	ENST00000377575	ENSG00000182952	HMGN4	FALSE	FALSE
chr6	26545393	G	T	ENST00000377575	ENSG00000182952	HMGN4	FALSE	FALSE
chr6	26545396	A	T	ENST00000377575	ENSG00000182952	HMGN4	FALSE	FALSE
chr6	26545417	A	T	ENST00000377575	ENSG00000182952	HMGN4	FALSE	FALSE
chr6	26545423	C	T	ENST00000377575	ENSG00000182952	HMGN4	FALSE	FALSE
chr6	26545441	C	T	ENST00000377575	ENSG00000182952	HMGN4	FALSE	FALSE
chr6	26545447	C	T	ENST00000377575	ENSG00000182952	HMGN4	FALSE	FALSE
chr6	26545450	A	T	ENST00000377575	ENSG00000182952	HMGN4	FALSE	FALSE
chr6	26545456	G	T	ENST00000377575	ENSG00000182952	HMGN4	FALSE	FALSE
chr6	26545474	A	T	ENST00000377575	ENSG00000182952	HMGN4	FALSE	FALSE
chr6	26596986	G	T	ENST00000274849	ENSG00000146109	ABT1	FALSE	FALSE
chr6	26596992	G	T	ENST00000274849	ENSG00000146109	ABT1	FALSE	FALSE
chr6	26596995	G	T	ENST00000274849	ENSG00000146109	ABT1	FALSE	FALSE
chr6	26596999	C	A	ENST00000274849	ENSG00000146109	ABT1	FALSE	FALSE
chr6	26597001	G	T	ENST00000274849	ENSG00000146109	ABT1	FALSE	FALSE
chr6	26597004	A	T	ENST00000274849	ENSG00000146109	ABT1	FALSE	FALSE
chr6	26597016	G	T	ENST00000274849	ENSG00000146109	ABT1	FALSE	FALSE
chr6	26597019	C	T	ENST00000274849	ENSG00000146109	ABT1	FALSE	FALSE
chr6	26597022	G	T	ENST00000274849	ENSG00000146109	ABT1	FALSE	FALSE
chr6	26597031	G	T	ENST00000274849	ENSG00000146109	ABT1	FALSE	FALSE
chr6	26597040	G	T	ENST00000274849	ENSG00000146109	ABT1	TRUE	FALSE
chr6	26597043	C	T	ENST00000274849	ENSG00000146109	ABT1	TRUE	FALSE
chr6	26597058	G	T	ENST00000274849	ENSG00000146109	ABT1	TRUE	TRUE
chr6	26597061	G	T	ENST00000274849	ENSG00000146109	ABT1	TRUE	TRUE
chr6	26597064	G	T	ENST00000274849	ENSG00000146109	ABT1	TRUE	TRUE
chr6	26597067	C	T	ENST00000274849	ENSG00000146109	ABT1	TRUE	TRUE
chr6	26597070	G	T	ENST00000274849	ENSG00000146109	ABT1	TRUE	TRUE
chr6	26597073	G	T	ENST00000274849	ENSG00000146109	ABT1	TRUE	TRUE
chr6	26597079	G	T	ENST00000274849	ENSG00000146109	ABT1	TRUE	TRUE
chr6	26597082	G	T	ENST00000274849	ENSG00000146109	ABT1	TRUE	TRUE
chr6	26597093	T	A	ENST00000274849	ENSG00000146109	ABT1	TRUE	TRUE
chr6	26597100	A	T	ENST00000274849	ENSG00000146109	ABT1	TRUE	TRUE
chr6	26597103	A	T	ENST00000274849	ENSG00000146109	ABT1	TRUE	TRUE
chr6	26597129	C	A	ENST00000274849	ENSG00000146109	ABT1	TRUE	TRUE
chr6	26597129	C	G	ENST00000274849	ENSG00000146109	ABT1	TRUE	TRUE
chr6	26597189	T	A	ENST00000274849	ENSG00000146109	ABT1	TRUE	TRUE
chr6	26597189	T	G	ENST00000274849	ENSG00000146109	ABT1	TRUE	TRUE
chr6	26597193	G	T	ENST00000274849	ENSG00000146109	ABT1	TRUE	TRUE
chr6	26597199	G	T	ENST00000274849	ENSG00000146109	ABT1	TRUE	TRUE
chr6	26597214	C	T	ENST00000274849	ENSG00000146109	ABT1	TRUE	TRUE
chr6	26597220	G	T	ENST00000274849	ENSG00000146109	ABT1	TRUE	TRUE
chr6	26597224	G	A	ENST00000274849	ENSG00000146109	ABT1	TRUE	FALSE
chr6	26597224	G	C	ENST00000274849	ENSG00000146109	ABT1	TRUE	FALSE
chr6	26597224	G	T	ENST00000274849	ENSG00000146109	ABT1	TRUE	FALSE
chr6	26597225	T	A	ENST00000274849	ENSG00000146109	ABT1	TRUE	FALSE
chr6	26597225	T	C	ENST00000274849	ENSG00000146109	ABT1	FALSE	FALSE
chr6	26597225	T	G	ENST00000274849	ENSG00000146109	ABT1	TRUE	FALSE
chr6	26597912	A	C	ENST00000274849	ENSG00000146109	ABT1	TRUE	FALSE
chr6	26597912	A	G	ENST00000274849	ENSG00000146109	ABT1	TRUE	FALSE
chr6	26597912	A	T	ENST00000274849	ENSG00000146109	ABT1	TRUE	FALSE
chr6	26597913	G	A	ENST00000274849	ENSG00000146109	ABT1	TRUE	FALSE
chr6	26597913	G	C	ENST00000274849	ENSG00000146109	ABT1	TRUE	FALSE
chr6	26597913	G	T	ENST00000274849	ENSG00000146109	ABT1	TRUE	FALSE
chr6	26597925	A	T	ENST00000274849	ENSG00000146109	ABT1
chr6	26597931	A	T	ENST00000274849	ENSG00000146109	ABT1	TRUE	TRUE
chr6	26597934	A	T	ENST00000274849	ENSG00000146109	ABT1	TRUE	TRUE
chr6	26597937	A	T	ENST00000274849	ENSG00000146109	ABT1	TRUE	TRUE
chr6	26597955	G	T	ENST00000274849	ENSG00000146109	ABT1	TRUE	TRUE
chr6	26597958	G	T	ENST00000274849	ENSG00000146109	ABT1	TRUE	TRUE
chr6	26597961	A	T	ENST00000274849	ENSG00000146109	ABT1	TRUE	TRUE
chr6	26597964	A	T	ENST00000274849	ENSG00000146109	ABT1	TRUE	TRUE
chr6	26597975	C	A	ENST00000274849	ENSG00000146109	ABT1	TRUE	TRUE
chr6	26597975	C	G	ENST00000274849	ENSG00000146109	ABT1	TRUE	TRUE
chr6	26597979	A	T	ENST00000274849	ENSG00000146109	ABT1	TRUE	TRUE
chr6	26597987	C	A	ENST00000274849	ENSG00000146109	ABT1	TRUE	TRUE
chr6	26597987	C	G	ENST00000274849	ENSG00000146109	ABT1	TRUE	TRUE
chr6	26597991	G	T	ENST00000274849	ENSG00000146109	ABT1	TRUE	TRUE
chr6	26597994	G	T	ENST00000274849	ENSG00000146109	ABT1	TRUE	TRUE
chr6	26597998	G	A	ENST00000274849	ENSG00000146109	ABT1	TRUE	TRUE
chr6	26597999	G	A	ENST00000274849	ENSG00000146109	ABT1	TRUE	TRUE
chr6	26598003	G	T	ENST00000274849	ENSG00000146109	ABT1	TRUE	TRUE
chr6	26598015	A	T	ENST00000274849	ENSG00000146109	ABT1	TRUE	TRUE
chr6	26598027	A	T	ENST00000274849	ENSG00000146109	ABT1	TRUE	TRUE
chr6	26598092	T	A	ENST00000274849	ENSG00000146109	ABT1	FALSE	FALSE
chr6	26598092	T	G	ENST00000274849	ENSG00000146109	ABT1	FALSE	FALSE
chr6	26598100	G	A	ENST00000274849	ENSG00000146109	ABT1	FALSE	FALSE
chr6	26598101	G	A	ENST00000274849	ENSG00000146109	ABT1	FALSE	FALSE
chr6	26598108	A	T	ENST00000274849	ENSG00000146109	ABT1	FALSE	FALSE
chr6	26598111	G	A	ENST00000274849	ENSG00000146109	ABT1	TRUE	FALSE
chr6	26598111	G	C	ENST00000274849	ENSG00000146109	ABT1	TRUE	FALSE
chr6	26598111	G	T	ENST00000274849	ENSG00000146109	ABT1	TRUE	FALSE
chr6	26598112	T	A	ENST00000274849	ENSG00000146109	ABT1	TRUE	FALSE
chr6	26598112	T	C	ENST00000274849	ENSG00000146109	ABT1	TRUE	FALSE
chr6	26598112	T	G	ENST00000274849	ENSG00000146109	ABT1	TRUE	FALSE
chr6	26598263	A	C	ENST00000274849	ENSG00000146109	ABT1	TRUE	FALSE
chr6	26598263	A	G	ENST00000274849	ENSG00000146109	ABT1	TRUE	FALSE
chr6	26598263	A	T	ENST00000274849	ENSG00000146109	ABT1	TRUE	FALSE
chr6	26598264	G	A	ENST00000274849	ENSG00000146109	ABT1	TRUE	FALSE
chr6	26598264	G	C	ENST00000274849	ENSG00000146109	ABT1	TRUE	FALSE
chr6	26598264	G	T	ENST00000274849	ENSG00000146109	ABT1	TRUE	FALSE
chr6	26598267	C	A	ENST00000274849	ENSG00000146109	ABT1	FALSE	FALSE
chr6	26598267	C	G	ENST00000274849	ENSG00000146109	ABT1	FALSE	FALSE
chr6	26598269	T	A	ENST00000274849	ENSG00000146109	ABT1	FALSE	FALSE
chr6	26598284	G	A	ENST00000274849	ENSG00000146109	ABT1	FALSE	FALSE
chr6	26598285	G	A	ENST00000274849	ENSG00000146109	ABT1	FALSE	FALSE
chr6	26598298	G	T	ENST00000274849	ENSG00000146109	ABT1	FALSE	FALSE
chr6	26598313	G	T	ENST00000274849	ENSG00000146109	ABT1	FALSE	FALSE
chr6	26598319	C	T	ENST00000274849	ENSG00000146109	ABT1	FALSE	FALSE
chr6	26598331	C	T	ENST00000274849	ENSG00000146109	ABT1	FALSE	FALSE
chr6	26598338	T	A	ENST00000274849	ENSG00000146109	ABT1	FALSE	FALSE
chr6	26598340	A	T	ENST00000274849	ENSG00000146109	ABT1	FALSE	FALSE
chr6	26598346	G	T	ENST00000274849	ENSG00000146109	ABT1	FALSE	FALSE
chr6	26598355	C	T	ENST00000274849	ENSG00000146109	ABT1	FALSE	FALSE
chr6	26598361	A	T	ENST00000274849	ENSG00000146109	ABT1	FALSE	FALSE
chr6	26598367	G	T	ENST00000274849	ENSG00000146109	ABT1	FALSE	FALSE
chr6	26598381	T	A	ENST00000274849	ENSG00000146109	ABT1	FALSE	FALSE
chr6	26598381	T	G	ENST00000274849	ENSG00000146109	ABT1	FALSE	FALSE
chr6	26598385	C	T	ENST00000274849	ENSG00000146109	ABT1	FALSE	FALSE
chr6	26598394	G	T	ENST00000274849	ENSG00000146109	ABT1	FALSE	FALSE
chr6	26598400	G	T	ENST00000274849	ENSG00000146109	ABT1	FALSE	FALSE
chr6	26598403	C	T	ENST00000274849	ENSG00000146109	ABT1	FALSE	FALSE
chr6	26598452	G	A	ENST00000274849	ENSG00000146109	ABT1	FALSE	FALSE
chr6	26598453	G	A	ENST00000274849	ENSG00000146109	ABT1	FALSE	FALSE
chr6	26598463	C	T	ENST00000274849	ENSG00000146109	ABT1	FALSE	FALSE
chr6	26598475	G	T	ENST00000274849	ENSG00000146109	ABT1	FALSE	FALSE
chr6	26598478	C	T	ENST00000274849	ENSG00000146109	ABT1	FALSE	FALSE
chr6	26598481	G	T	ENST00000274849	ENSG00000146109	ABT1	FALSE	FALSE
chr6	26598496	A	T	ENST00000274849	ENSG00000146109	ABT1	FALSE	FALSE
chr6	26598514	G	T	ENST00000274849	ENSG00000146109	ABT1	FALSE	FALSE
chr6	26598520	G	T	ENST00000274849	ENSG00000146109	ABT1	FALSE	FALSE
chr6	26598544	C	T	ENST00000274849	ENSG00000146109	ABT1	FALSE	FALSE
chr6	26598550	A	T	ENST00000274849	ENSG00000146109	ABT1	FALSE	FALSE
chr6	26598565	A	T	ENST00000274849	ENSG00000146109	ABT1	FALSE	FALSE
chr6	26598589	G	T	ENST00000274849	ENSG00000146109	ABT1	FALSE	FALSE
chr6	26598605	C	A	ENST00000274849	ENSG00000146109	ABT1	FALSE	FALSE
chr6	26598605	C	G	ENST00000274849	ENSG00000146109	ABT1	FALSE	FALSE
chr6	26598607	G	T	ENST00000274849	ENSG00000146109	ABT1	FALSE	FALSE
chr6	26598616	G	T	ENST00000274849	ENSG00000146109	ABT1	FALSE	FALSE
chr6	26598619	G	T	ENST00000274849	ENSG00000146109	ABT1	FALSE	FALSE
chr6	26637356	G	A	ENST00000415922	ENSG00000181315	ZNF322
chr6	26637358	G	C	ENST00000415922	ENSG00000181315	ZNF322
chr6	26637358	G	T	ENST00000415922	ENSG00000181315	ZNF322
chr6	26637365	C	A	ENST00000415922	ENSG00000181315	ZNF322
chr6	26637367	G	C	ENST00000415922	ENSG00000181315	ZNF322
chr6	26637367	G	T	ENST00000415922	ENSG00000181315	ZNF322
chr6	26637389	C	A	ENST00000415922	ENSG00000181315	ZNF322
chr6	26637398	T	A	ENST00000415922	ENSG00000181315	ZNF322
chr6	26637401	C	A	ENST00000415922	ENSG00000181315	ZNF322
chr6	26637411	A	T	ENST00000415922	ENSG00000181315	ZNF322
chr6	26637425	T	A	ENST00000415922	ENSG00000181315	ZNF322
chr6	26637428	C	A	ENST00000415922	ENSG00000181315	ZNF322
chr6	26637446	G	A	ENST00000415922	ENSG00000181315	ZNF322
chr6	26637452	G	A	ENST00000415922	ENSG00000181315	ZNF322
chr6	26637463	G	C	ENST00000415922	ENSG00000181315	ZNF322
chr6	26637463	G	T	ENST00000415922	ENSG00000181315	ZNF322
chr6	26637470	G	A	ENST00000415922	ENSG00000181315	ZNF322
chr6	26637482	T	A	ENST00000415922	ENSG00000181315	ZNF322
chr6	26637486	A	T	ENST00000415922	ENSG00000181315	ZNF322
chr6	26637495	G	C	ENST00000415922	ENSG00000181315	ZNF322
chr6	26637495	G	T	ENST00000415922	ENSG00000181315	ZNF322
chr6	26637500	T	A	ENST00000415922	ENSG00000181315	ZNF322
chr6	26637501	A	C	ENST00000415922	ENSG00000181315	ZNF322
chr6	26637501	A	T	ENST00000415922	ENSG00000181315	ZNF322
chr6	26637512	C	A	ENST00000415922	ENSG00000181315	ZNF322
chr6	26637515	C	A	ENST00000415922	ENSG00000181315	ZNF322
chr6	26637521	G	A	ENST00000415922	ENSG00000181315	ZNF322
chr6	26637527	T	A	ENST00000415922	ENSG00000181315	ZNF322
chr6	26637533	T	A	ENST00000415922	ENSG00000181315	ZNF322
chr6	26637536	G	A	ENST00000415922	ENSG00000181315	ZNF322
chr6	26637539	G	A	ENST00000415922	ENSG00000181315	ZNF322
chr6	26637557	C	A	ENST00000415922	ENSG00000181315	ZNF322
chr6	26637575	C	A	ENST00000415922	ENSG00000181315	ZNF322
chr6	26637576	A	T	ENST00000415922	ENSG00000181315	ZNF322
chr6	26637585	C	T	ENST00000415922	ENSG00000181315	ZNF322
chr6	26637586	C	T	ENST00000415922	ENSG00000181315	ZNF322
chr6	26637590	G	A	ENST00000415922	ENSG00000181315	ZNF322
chr6	26637599	T	A	ENST00000415922	ENSG00000181315	ZNF322
chr6	26637602	C	A	ENST00000415922	ENSG00000181315	ZNF322
chr6	26637605	C	A	ENST00000415922	ENSG00000181315	ZNF322
chr6	26637617	T	A	ENST00000415922	ENSG00000181315	ZNF322
chr6	26637620	G	A	ENST00000415922	ENSG00000181315	ZNF322
chr6	26637637	G	C	ENST00000415922	ENSG00000181315	ZNF322
chr6	26637637	G	T	ENST00000415922	ENSG00000181315	ZNF322
chr6	26637642	A	T	ENST00000415922	ENSG00000181315	ZNF322
chr6	26637656	T	A	ENST00000415922	ENSG00000181315	ZNF322
chr6	26637659	C	A	ENST00000415922	ENSG00000181315	ZNF322
chr6	26637660	A	C	ENST00000415922	ENSG00000181315	ZNF322
chr6	26637660	A	T	ENST00000415922	ENSG00000181315	ZNF322
chr6	26637665	C	A	ENST00000415922	ENSG00000181315	ZNF322
chr6	26637669	G	T	ENST00000415922	ENSG00000181315	ZNF322
chr6	26637674	T	A	ENST00000415922	ENSG00000181315	ZNF322
chr6	26637698	G	A	ENST00000415922	ENSG00000181315	ZNF322
chr6	26637734	T	A	ENST00000415922	ENSG00000181315	ZNF322
chr6	26637738	A	T	ENST00000415922	ENSG00000181315	ZNF322
chr6	26637743	C	A	ENST00000415922	ENSG00000181315	ZNF322
chr6	26637747	G	T	ENST00000415922	ENSG00000181315	ZNF322
chr6	26637752	T	A	ENST00000415922	ENSG00000181315	ZNF322
chr6	26637753	A	C	ENST00000415922	ENSG00000181315	ZNF322
chr6	26637753	A	T	ENST00000415922	ENSG00000181315	ZNF322
chr6	26637761	T	A	ENST00000415922	ENSG00000181315	ZNF322
chr6	26637764	C	A	ENST00000415922	ENSG00000181315	ZNF322
chr6	26637779	T	A	ENST00000415922	ENSG00000181315	ZNF322
chr6	26637782	G	A	ENST00000415922	ENSG00000181315	ZNF322
chr6	26637799	G	C	ENST00000415922	ENSG00000181315	ZNF322
chr6	26637799	G	T	ENST00000415922	ENSG00000181315	ZNF322
chr6	26637803	T	A	ENST00000415922	ENSG00000181315	ZNF322
chr6	26637806	G	A	ENST00000415922	ENSG00000181315	ZNF322
chr6	26637813	G	T	ENST00000415922	ENSG00000181315	ZNF322
chr6	26637818	T	A	ENST00000415922	ENSG00000181315	ZNF322
chr6	26637821	C	A	ENST00000415922	ENSG00000181315	ZNF322
chr6	26637822	A	T	ENST00000415922	ENSG00000181315	ZNF322
chr6	26637831	A	T	ENST00000415922	ENSG00000181315	ZNF322
chr6	26637836	T	A	ENST00000415922	ENSG00000181315	ZNF322
chr6	26637837	A	C	ENST00000415922	ENSG00000181315	ZNF322
chr6	26637837	A	T	ENST00000415922	ENSG00000181315	ZNF322
chr6	26637845	T	A	ENST00000415922	ENSG00000181315	ZNF322
chr6	26637848	C	A	ENST00000415922	ENSG00000181315	ZNF322
chr6	26637863	T	A	ENST00000415922	ENSG00000181315	ZNF322
chr6	26637866	T	A	ENST00000415922	ENSG00000181315	ZNF322
chr6	26637883	G	C	ENST00000415922	ENSG00000181315	ZNF322
chr6	26637883	G	T	ENST00000415922	ENSG00000181315	ZNF322
chr6	26637893	G	A	ENST00000415922	ENSG00000181315	ZNF322
chr6	26637894	G	C	ENST00000415922	ENSG00000181315	ZNF322
chr6	26637894	G	T	ENST00000415922	ENSG00000181315	ZNF322
chr6	26637902	T	A	ENST00000415922	ENSG00000181315	ZNF322
chr6	26637905	C	A	ENST00000415922	ENSG00000181315	ZNF322
chr6	26637906	A	T	ENST00000415922	ENSG00000181315	ZNF322
chr6	26637911	T	A	ENST00000415922	ENSG00000181315	ZNF322
chr6	26637915	A	T	ENST00000415922	ENSG00000181315	ZNF322
chr6	26637920	T	A	ENST00000415922	ENSG00000181315	ZNF322
chr6	26637921	G	C	ENST00000415922	ENSG00000181315	ZNF322
chr6	26637921	G	T	ENST00000415922	ENSG00000181315	ZNF322
chr6	26637932	C	A	ENST00000415922	ENSG00000181315	ZNF322
chr6	26637947	T	A	ENST00000415922	ENSG00000181315	ZNF322
chr6	26637950	G	A	ENST00000415922	ENSG00000181315	ZNF322
chr6	26637967	G	C	ENST00000415922	ENSG00000181315	ZNF322
chr6	26637967	G	T	ENST00000415922	ENSG00000181315	ZNF322
chr6	26637971	T	A	ENST00000415922	ENSG00000181315	ZNF322
chr6	26637986	T	A	ENST00000415922	ENSG00000181315	ZNF322
chr6	26637989	C	A	ENST00000415922	ENSG00000181315	ZNF322
chr6	26637990	A	T	ENST00000415922	ENSG00000181315	ZNF322
chr6	26637995	C	A	ENST00000415922	ENSG00000181315	ZNF322
chr6	26637999	A	T	ENST00000415922	ENSG00000181315	ZNF322
chr6	26638004	T	A	ENST00000415922	ENSG00000181315	ZNF322
chr6	26638013	T	A	ENST00000415922	ENSG00000181315	ZNF322
chr6	26638016	C	A	ENST00000415922	ENSG00000181315	ZNF322
chr6	26638031	T	A	ENST00000415922	ENSG00000181315	ZNF322
chr6	26638034	G	A	ENST00000415922	ENSG00000181315	ZNF322
chr6	26638058	T	A	ENST00000415922	ENSG00000181315	ZNF322
chr6	26638065	G	T	ENST00000415922	ENSG00000181315	ZNF322
chr6	26638070	T	A	ENST00000415922	ENSG00000181315	ZNF322
chr6	26638074	A	T	ENST00000415922	ENSG00000181315	ZNF322
chr6	26638079	C	A	ENST00000415922	ENSG00000181315	ZNF322
chr6	26638083	A	T	ENST00000415922	ENSG00000181315	ZNF322
chr6	26638089	A	C	ENST00000415922	ENSG00000181315	ZNF322
chr6	26638089	A	T	ENST00000415922	ENSG00000181315	ZNF322
chr6	26638097	T	A	ENST00000415922	ENSG00000181315	ZNF322
chr6	26638100	C	A	ENST00000415922	ENSG00000181315	ZNF322
chr6	26638115	G	A	ENST00000415922	ENSG00000181315	ZNF322
chr6	26638118	G	A	ENST00000415922	ENSG00000181315	ZNF322
chr6	26638142	G	A	ENST00000415922	ENSG00000181315	ZNF322
chr6	26638154	T	A	ENST00000415922	ENSG00000181315	ZNF322
chr6	26638158	A	T	ENST00000415922	ENSG00000181315	ZNF322
chr6	26638167	A	T	ENST00000415922	ENSG00000181315	ZNF322
chr6	26638173	A	C	ENST00000415922	ENSG00000181315	ZNF322
chr6	26638173	A	T	ENST00000415922	ENSG00000181315	ZNF322
chr6	26638181	T	A	ENST00000415922	ENSG00000181315	ZNF322
chr6	26638184	T	A	ENST00000415922	ENSG00000181315	ZNF322
chr6	26638199	T	A	ENST00000415922	ENSG00000181315	ZNF322
chr6	26638202	G	A	ENST00000415922	ENSG00000181315	ZNF322
chr6	26638208	C	A	ENST00000415922	ENSG00000181315	ZNF322		FALSE
chr6	26638210	G	C	ENST00000415922	ENSG00000181315	ZNF322		FALSE
chr6	26638210	G	T	ENST00000415922	ENSG00000181315	ZNF322		FALSE
chr6	26638219	A	C	ENST00000415922	ENSG00000181315	ZNF322		FALSE
chr6	26638219	A	T	ENST00000415922	ENSG00000181315	ZNF322		FALSE
chr6	26638227	C	T	ENST00000415922	ENSG00000181315	ZNF322		FALSE
chr6	26638228	C	T	ENST00000415922	ENSG00000181315	ZNF322		FALSE
chr6	26638238	T	A	ENST00000415922	ENSG00000181315	ZNF322		FALSE
chr6	26638241	C	A	ENST00000415922	ENSG00000181315	ZNF322		FALSE
chr6	26638242	A	T	ENST00000415922	ENSG00000181315	ZNF322		FALSE
chr6	26638247	T	A	ENST00000415922	ENSG00000181315	ZNF322		FALSE
chr6	26638251	A	T	ENST00000415922	ENSG00000181315	ZNF322		FALSE
chr6	26638256	T	A	ENST00000415922	ENSG00000181315	ZNF322		FALSE
chr6	26638257	A	C	ENST00000415922	ENSG00000181315	ZNF322		FALSE
chr6	26638257	A	T	ENST00000415922	ENSG00000181315	ZNF322		FALSE
chr6	26638265	T	A	ENST00000415922	ENSG00000181315	ZNF322		FALSE
chr6	26638268	C	A	ENST00000415922	ENSG00000181315	ZNF322		FALSE
chr6	26638269	G	C	ENST00000415922	ENSG00000181315	ZNF322		FALSE
chr6	26638269	G	T	ENST00000415922	ENSG00000181315	ZNF322		FALSE
chr6	26638286	G	A	ENST00000415922	ENSG00000181315	ZNF322		FALSE
chr6	26638291	G	C	ENST00000415922	ENSG00000181315	ZNF322		FALSE
chr6	26638291	G	T	ENST00000415922	ENSG00000181315	ZNF322		FALSE
chr6	26638303	G	C	ENST00000415922	ENSG00000181315	ZNF322	FALSE	FALSE
chr6	26638303	G	T	ENST00000415922	ENSG00000181315	ZNF322	FALSE	FALSE
chr6	26638310	G	A	ENST00000415922	ENSG00000181315	ZNF322	FALSE	FALSE
chr6	26638322	T	A	ENST00000415922	ENSG00000181315	ZNF322	FALSE	FALSE
chr6	26638325	C	A	ENST00000415922	ENSG00000181315	ZNF322	FALSE	FALSE
chr6	26638326	A	T	ENST00000415922	ENSG00000181315	ZNF322	FALSE	FALSE
chr6	26638335	A	T	ENST00000415922	ENSG00000181315	ZNF322	FALSE	FALSE
chr6	26638340	T	A	ENST00000415922	ENSG00000181315	ZNF322	FALSE	FALSE
chr6	26638341	A	C	ENST00000415922	ENSG00000181315	ZNF322	FALSE	FALSE
chr6	26638341	A	T	ENST00000415922	ENSG00000181315	ZNF322	FALSE	FALSE
chr6	26638349	T	A	ENST00000415922	ENSG00000181315	ZNF322	FALSE	FALSE
chr6	26638352	C	A	ENST00000415922	ENSG00000181315	ZNF322	FALSE	FALSE
chr6	26638367	T	A	ENST00000415922	ENSG00000181315	ZNF322	FALSE	FALSE
chr6	26638370	C	A	ENST00000415922	ENSG00000181315	ZNF322	FALSE	FALSE
chr6	26638371	A	T	ENST00000415922	ENSG00000181315	ZNF322	FALSE	FALSE
chr6	26638387	A	C	ENST00000415922	ENSG00000181315	ZNF322	FALSE	FALSE
chr6	26638387	A	T	ENST00000415922	ENSG00000181315	ZNF322	FALSE	FALSE
chr6	26638394	C	A	ENST00000415922	ENSG00000181315	ZNF322	FALSE	FALSE
chr6	26638395	A	T	ENST00000415922	ENSG00000181315	ZNF322	FALSE	FALSE
chr6	26638406	G	A	ENST00000415922	ENSG00000181315	ZNF322	FALSE	FALSE
chr6	26638409	T	A	ENST00000415922	ENSG00000181315	ZNF322	FALSE	FALSE
chr6	26638410	G	T	ENST00000415922	ENSG00000181315	ZNF322	FALSE	FALSE
chr6	26638415	C	A	ENST00000415922	ENSG00000181315	ZNF322	FALSE	FALSE
chr6	26638419	G	T	ENST00000415922	ENSG00000181315	ZNF322	FALSE	FALSE
chr6	26638424	G	A	ENST00000415922	ENSG00000181315	ZNF322	FALSE	FALSE
chr6	26638425	G	C	ENST00000415922	ENSG00000181315	ZNF322	FALSE	FALSE
chr6	26638425	G	T	ENST00000415922	ENSG00000181315	ZNF322	FALSE	FALSE
chr6	26638445	G	A	ENST00000415922	ENSG00000181315	ZNF322	FALSE	FALSE
chr6	26638454	C	A	ENST00000415922	ENSG00000181315	ZNF322	FALSE	FALSE
chr6	26638475	T	A	ENST00000415922	ENSG00000181315	ZNF322	FALSE	FALSE
chr6	26638478	T	A	ENST00000415922	ENSG00000181315	ZNF322	FALSE	FALSE
chr6	26638484	T	A	ENST00000415922	ENSG00000181315	ZNF322	FALSE	FALSE
chr6	26638491	G	T	ENST00000415922	ENSG00000181315	ZNF322	FALSE	FALSE
chr6	26638500	A	C	ENST00000415922	ENSG00000181315	ZNF322	FALSE	FALSE
chr6	26638500	A	T	ENST00000415922	ENSG00000181315	ZNF322	FALSE	FALSE
chr6	26638508	T	A	ENST00000415922	ENSG00000181315	ZNF322	FALSE	FALSE
chr6	26638514	T	A	ENST00000415922	ENSG00000181315	ZNF322	FALSE	FALSE
chr6	26638517	G	A	ENST00000415922	ENSG00000181315	ZNF322	FALSE	FALSE
chr6	26638523	T	A	ENST00000415922	ENSG00000181315	ZNF322	FALSE	FALSE
chr6	26638526	G	A	ENST00000415922	ENSG00000181315	ZNF322	FALSE	FALSE
chr6	26638530	A	T	ENST00000415922	ENSG00000181315	ZNF322	FALSE	FALSE
chr6	26638535	T	A	ENST00000415922	ENSG00000181315	ZNF322	FALSE	FALSE
chr6	26638538	C	A	ENST00000415922	ENSG00000181315	ZNF322	FALSE	FALSE
chr6	26638541	C	A	ENST00000415922	ENSG00000181315	ZNF322	FALSE	FALSE
chr6	26638543	G	C	ENST00000415922	ENSG00000181315	ZNF322	FALSE	FALSE
chr6	26638543	G	T	ENST00000415922	ENSG00000181315	ZNF322	FALSE	FALSE
chr6	26638548	G	C	ENST00000415922	ENSG00000181315	ZNF322	FALSE	FALSE
chr6	26638548	G	T	ENST00000415922	ENSG00000181315	ZNF322	FALSE	FALSE
chr6	26638729	C	A	ENST00000415922	ENSG00000181315	ZNF322	TRUE	FALSE
chr6	26638729	C	G	ENST00000415922	ENSG00000181315	ZNF322	TRUE	FALSE
chr6	26638729	C	T	ENST00000415922	ENSG00000181315	ZNF322	TRUE	FALSE
chr6	26638730	T	A	ENST00000415922	ENSG00000181315	ZNF322	TRUE	FALSE
chr6	26638730	T	C	ENST00000415922	ENSG00000181315	ZNF322	TRUE	FALSE
chr6	26638730	T	G	ENST00000415922	ENSG00000181315	ZNF322	TRUE	FALSE
chr6	26643657	A	C	ENST00000415922	ENSG00000181315	ZNF322	TRUE	FALSE
chr6	26643657	A	G	ENST00000415922	ENSG00000181315	ZNF322	TRUE	FALSE
chr6	26643657	A	T	ENST00000415922	ENSG00000181315	ZNF322	TRUE	FALSE
chr6	26643658	C	A	ENST00000415922	ENSG00000181315	ZNF322	TRUE	FALSE
chr6	26643658	C	G	ENST00000415922	ENSG00000181315	ZNF322	TRUE	FALSE
chr6	26643658	C	T	ENST00000415922	ENSG00000181315	ZNF322	TRUE	FALSE
chr6	26643729	C	A	ENST00000415922	ENSG00000181315	ZNF322	TRUE	FALSE
chr6	26643729	C	G	ENST00000415922	ENSG00000181315	ZNF322	TRUE	FALSE
chr6	26643729	C	T	ENST00000415922	ENSG00000181315	ZNF322	TRUE	FALSE
chr6	26643730	T	A	ENST00000415922	ENSG00000181315	ZNF322	TRUE	FALSE
chr6	26643730	T	C	ENST00000415922	ENSG00000181315	ZNF322	TRUE	FALSE
chr6	26643730	T	G	ENST00000415922	ENSG00000181315	ZNF322	TRUE	FALSE
chr6	26658556	A	C	ENST00000415922	ENSG00000181315	ZNF322	TRUE	FALSE
chr6	26658556	A	G	ENST00000415922	ENSG00000181315	ZNF322	TRUE	FALSE
chr6	26658556	A	T	ENST00000415922	ENSG00000181315	ZNF322	TRUE	FALSE
chr6	26658557	C	A	ENST00000415922	ENSG00000181315	ZNF322	TRUE	FALSE
chr6	26658557	C	G	ENST00000415922	ENSG00000181315	ZNF322	TRUE	FALSE
chr6	26658557	C	T	ENST00000415922	ENSG00000181315	ZNF322	TRUE	FALSE
chr6	26658647	C	A	ENST00000415922	ENSG00000181315	ZNF322	TRUE	FALSE
chr6	26658647	C	G	ENST00000415922	ENSG00000181315	ZNF322	TRUE	FALSE
chr6	26658647	C	T	ENST00000415922	ENSG00000181315	ZNF322	TRUE	FALSE
chr6	26658648	T	A	ENST00000415922	ENSG00000181315	ZNF322	TRUE	FALSE
chr6	26658648	T	C	ENST00000415922	ENSG00000181315	ZNF322	TRUE	FALSE
chr6	26658648	T	G	ENST00000415922	ENSG00000181315	ZNF322	TRUE	FALSE
chr6	26659439	A	C	ENST00000415922	ENSG00000181315	ZNF322	TRUE	FALSE
chr6	26659439	A	G	ENST00000415922	ENSG00000181315	ZNF322	TRUE	FALSE
chr6	26659439	A	T	ENST00000415922	ENSG00000181315	ZNF322	TRUE	FALSE
chr6	26659440	C	A	ENST00000415922	ENSG00000181315	ZNF322	TRUE	FALSE
chr6	26659440	C	G	ENST00000415922	ENSG00000181315	ZNF322	TRUE	FALSE
chr6	26659440	C	T	ENST00000415922	ENSG00000181315	ZNF322	TRUE	FALSE
chr6	27132375	T	A	ENST00000339812	ENSG00000124635	H2BC11	FALSE	FALSE
chr6	27132385	G	C	ENST00000339812	ENSG00000124635	H2BC11	FALSE	FALSE
chr6	27132385	G	T	ENST00000339812	ENSG00000124635	H2BC11	FALSE	FALSE
chr6	27132390	T	A	ENST00000339812	ENSG00000124635	H2BC11	FALSE	FALSE
chr6	27132402	T	A	ENST00000339812	ENSG00000124635	H2BC11	FALSE	FALSE
chr6	27132411	C	A	ENST00000339812	ENSG00000124635	H2BC11	FALSE	FALSE
chr6	27132426	T	A	ENST00000339812	ENSG00000124635	H2BC11	FALSE	FALSE
chr6	27132431	A	T	ENST00000339812	ENSG00000124635	H2BC11	FALSE	FALSE
chr6	27132435	C	A	ENST00000339812	ENSG00000124635	H2BC11	FALSE	FALSE
chr6	27132465	G	A	ENST00000339812	ENSG00000124635	H2BC11	FALSE	FALSE
chr6	27132471	C	A	ENST00000339812	ENSG00000124635	H2BC11	FALSE	FALSE
chr6	27132488	G	T	ENST00000339812	ENSG00000124635	H2BC11	FALSE	FALSE
chr6	27132495	T	A	ENST00000339812	ENSG00000124635	H2BC11	FALSE	FALSE
chr6	27132499	G	C	ENST00000339812	ENSG00000124635	H2BC11	FALSE	FALSE
chr6	27132499	G	T	ENST00000339812	ENSG00000124635	H2BC11	FALSE	FALSE
chr6	27132522	C	A	ENST00000339812	ENSG00000124635	H2BC11	FALSE	FALSE
chr6	27132537	C	A	ENST00000339812	ENSG00000124635	H2BC11	FALSE	FALSE
chr6	27132557	G	T	ENST00000339812	ENSG00000124635	H2BC11	FALSE	FALSE
chr6	27132579	T	A	ENST00000339812	ENSG00000124635	H2BC11	FALSE	FALSE
chr6	27132584	G	T	ENST00000339812	ENSG00000124635	H2BC11	FALSE	FALSE
chr6	27132609	G	A	ENST00000339812	ENSG00000124635	H2BC11	FALSE	FALSE
chr6	27132612	T	A	ENST00000339812	ENSG00000124635	H2BC11	FALSE	FALSE
chr6	27132621	T	A	ENST00000339812	ENSG00000124635	H2BC11	FALSE	FALSE
chr6	27132622	G	C	ENST00000339812	ENSG00000124635	H2BC11	FALSE	FALSE
chr6	27132622	G	T	ENST00000339812	ENSG00000124635	H2BC11	FALSE	FALSE
chr6	27132628	A	C	ENST00000339812	ENSG00000124635	H2BC11	FALSE	FALSE
chr6	27132628	A	T	ENST00000339812	ENSG00000124635	H2BC11	FALSE	FALSE
chr6	27132637	A	C	ENST00000339812	ENSG00000124635	H2BC11	FALSE	FALSE
chr6	27132637	A	T	ENST00000339812	ENSG00000124635	H2BC11	FALSE	FALSE
chr6	27132645	C	A	ENST00000339812	ENSG00000124635	H2BC11	FALSE	FALSE
chr6	27132648	T	A	ENST00000339812	ENSG00000124635	H2BC11	FALSE	FALSE
chr6	27132660	T	A	ENST00000339812	ENSG00000124635	H2BC11	FALSE	FALSE
chr6	27132666	T	A	ENST00000339812	ENSG00000124635	H2BC11	FALSE	FALSE
chr6	27132669	T	A	ENST00000339812	ENSG00000124635	H2BC11	FALSE	FALSE
chr6	27132678	T	A	ENST00000339812	ENSG00000124635	H2BC11	FALSE	FALSE
chr6	27132681	T	A	ENST00000339812	ENSG00000124635	H2BC11	FALSE	FALSE
chr6	27132684	G	A	ENST00000339812	ENSG00000124635	H2BC11	FALSE	FALSE
chr6	27132690	T	A	ENST00000339812	ENSG00000124635	H2BC11	FALSE	FALSE
chr6	27132702	T	A	ENST00000339812	ENSG00000124635	H2BC11	FALSE	FALSE
chr6	27132705	T	A	ENST00000339812	ENSG00000124635	H2BC11	FALSE	FALSE
chr6	27132714	T	A	ENST00000339812	ENSG00000124635	H2BC11	FALSE	FALSE
chr6	27132717	T	A	ENST00000339812	ENSG00000124635	H2BC11	FALSE	FALSE
chr6	27132735	T	A	ENST00000339812	ENSG00000124635	H2BC11	FALSE	FALSE
chr6	27132744	C	A	ENST00000339812	ENSG00000124635	H2BC11	FALSE	FALSE
chr6	27133078	G	T	ENST00000359193	ENSG00000196787	H2AC11	FALSE	FALSE
chr6	27133087	A	T	ENST00000359193	ENSG00000196787	H2AC11	FALSE	FALSE
chr6	27133090	C	T	ENST00000359193	ENSG00000196787	H2AC11	FALSE	FALSE
chr6	27133093	G	T	ENST00000359193	ENSG00000196787	H2AC11	FALSE	FALSE
chr6	27133099	A	T	ENST00000359193	ENSG00000196787	H2AC11	FALSE	FALSE
chr6	27133111	A	T	ENST00000359193	ENSG00000196787	H2AC11	FALSE	FALSE
chr6	27133117	A	T	ENST00000359193	ENSG00000196787	H2AC11	FALSE	FALSE
chr6	27133144	C	T	ENST00000359193	ENSG00000196787	H2AC11	FALSE	FALSE
chr6	27133159	C	T	ENST00000359193	ENSG00000196787	H2AC11	FALSE	FALSE
chr6	27133180	A	T	ENST00000359193	ENSG00000196787	H2AC11	FALSE	FALSE
chr6	27133191	T	A	ENST00000359193	ENSG00000196787	H2AC11	FALSE	FALSE
chr6	27133191	T	G	ENST00000359193	ENSG00000196787	H2AC11	FALSE	FALSE
chr6	27133195	G	T	ENST00000359193	ENSG00000196787	H2AC11	FALSE	FALSE
chr6	27133224	T	A	ENST00000359193	ENSG00000196787	H2AC11	FALSE	FALSE
chr6	27133224	T	G	ENST00000359193	ENSG00000196787	H2AC11	FALSE	FALSE
chr6	27133240	G	T	ENST00000359193	ENSG00000196787	H2AC11	FALSE	FALSE
chr6	27133245	C	A	ENST00000359193	ENSG00000196787	H2AC11	FALSE	FALSE
chr6	27133245	C	G	ENST00000359193	ENSG00000196787	H2AC11	FALSE	FALSE
chr6	27133255	G	T	ENST00000359193	ENSG00000196787	H2AC11	FALSE	FALSE
chr6	27133264	G	T	ENST00000359193	ENSG00000196787	H2AC11	FALSE	FALSE
chr6	27133294	A	T	ENST00000359193	ENSG00000196787	H2AC11	FALSE	FALSE
chr6	27133297	A	T	ENST00000359193	ENSG00000196787	H2AC11	FALSE	FALSE
chr6	27133324	C	T	ENST00000359193	ENSG00000196787	H2AC11	TRUE	FALSE
chr6	27133345	G	T	ENST00000359193	ENSG00000196787	H2AC11	FALSE	FALSE
chr6	27133348	G	T	ENST00000359193	ENSG00000196787	H2AC11	FALSE	FALSE
chr6	27133357	A	T	ENST00000359193	ENSG00000196787	H2AC11	FALSE	FALSE
chr6	27133369	A	T	ENST00000359193	ENSG00000196787	H2AC11	FALSE	FALSE
chr6	27133384	C	T	ENST00000359193	ENSG00000196787	H2AC11	FALSE	FALSE
chr6	27133408	C	T	ENST00000359193	ENSG00000196787	H2AC11	FALSE	FALSE
chr6	27133426	A	T	ENST00000359193	ENSG00000196787	H2AC11	FALSE	FALSE
chr6	27133429	A	T	ENST00000359193	ENSG00000196787	H2AC11	FALSE	FALSE
chr6	27133435	G	T	ENST00000359193	ENSG00000196787	H2AC11	FALSE	FALSE
chr6	27133447	A	T	ENST00000359193	ENSG00000196787	H2AC11	FALSE	FALSE
chr6	27133453	A	T	ENST00000359193	ENSG00000196787	H2AC11	FALSE	FALSE
chr6	27133459	A	T	ENST00000359193	ENSG00000196787	H2AC11	FALSE	FALSE
chr6	27139313	C	A	ENST00000615353	ENSG00000276180	H4C9	FALSE	FALSE
chr6	27139313	C	G	ENST00000615353	ENSG00000276180	H4C9	FALSE	FALSE
chr6	27139315	G	T	ENST00000615353	ENSG00000276180	H4C9	FALSE	FALSE
chr6	27139324	A	T	ENST00000615353	ENSG00000276180	H4C9	FALSE	FALSE
chr6	27139327	G	T	ENST00000615353	ENSG00000276180	H4C9	FALSE	FALSE
chr6	27139333	A	T	ENST00000615353	ENSG00000276180	H4C9	FALSE	FALSE
chr6	27139345	A	T	ENST00000615353	ENSG00000276180	H4C9	FALSE	FALSE
chr6	27139357	A	T	ENST00000615353	ENSG00000276180	H4C9	FALSE	FALSE
chr6	27139369	A	T	ENST00000615353	ENSG00000276180	H4C9	FALSE	FALSE
chr6	27139390	C	T	ENST00000615353	ENSG00000276180	H4C9	FALSE	FALSE
chr6	27139402	A	T	ENST00000615353	ENSG00000276180	H4C9	FALSE	FALSE
chr6	27139441	A	T	ENST00000615353	ENSG00000276180	H4C9	FALSE	FALSE
chr6	27139464	T	A	ENST00000615353	ENSG00000276180	H4C9	FALSE	FALSE
chr6	27139464	T	G	ENST00000615353	ENSG00000276180	H4C9	FALSE	FALSE
chr6	27139465	G	T	ENST00000615353	ENSG00000276180	H4C9	FALSE	FALSE
chr6	27139468	G	T	ENST00000615353	ENSG00000276180	H4C9	FALSE	FALSE
chr6	27139477	G	T	ENST00000615353	ENSG00000276180	H4C9	FALSE	FALSE
chr6	27139484	T	A	ENST00000615353	ENSG00000276180	H4C9	FALSE	FALSE
chr6	27139486	A	T	ENST00000615353	ENSG00000276180	H4C9	FALSE	FALSE
chr6	27139498	G	T	ENST00000615353	ENSG00000276180	H4C9	FALSE	FALSE
chr6	27139527	C	A	ENST00000615353	ENSG00000276180	H4C9	FALSE	FALSE
chr6	27139527	C	G	ENST00000615353	ENSG00000276180	H4C9	FALSE	FALSE
chr6	27139531	G	T	ENST00000615353	ENSG00000276180	H4C9	FALSE	FALSE
chr6	27139540	A	T	ENST00000615353	ENSG00000276180	H4C9	FALSE	FALSE
chr6	27139546	A	T	ENST00000615353	ENSG00000276180	H4C9	FALSE	FALSE
chr6	27139575	C	A	ENST00000615353	ENSG00000276180	H4C9	FALSE	FALSE
chr6	27139575	C	G	ENST00000615353	ENSG00000276180	H4C9	FALSE	FALSE
chr6	27139582	A	T	ENST00000615353	ENSG00000276180	H4C9	FALSE	FALSE
chr6	27139588	C	T	ENST00000615353	ENSG00000276180	H4C9	FALSE	FALSE
chr6	27139605	T	A	ENST00000615353	ENSG00000276180	H4C9	FALSE	FALSE
chr6	27139605	T	G	ENST00000615353	ENSG00000276180	H4C9	FALSE	FALSE
chr6	27146423	T	A	ENST00000356950	ENSG00000197903	H2BC12	FALSE	FALSE
chr6	27146433	G	C	ENST00000356950	ENSG00000197903	H2BC12	FALSE	FALSE
chr6	27146433	G	T	ENST00000356950	ENSG00000197903	H2BC12	FALSE	FALSE
chr6	27146438	T	A	ENST00000356950	ENSG00000197903	H2BC12	FALSE	FALSE
chr6	27146450	T	A	ENST00000356950	ENSG00000197903	H2BC12	FALSE	FALSE
chr6	27146459	C	A	ENST00000356950	ENSG00000197903	H2BC12	FALSE	FALSE
chr6	27146474	T	A	ENST00000356950	ENSG00000197903	H2BC12	FALSE	FALSE
chr6	27146479	A	T	ENST00000356950	ENSG00000197903	H2BC12	FALSE	FALSE
chr6	27146483	C	A	ENST00000356950	ENSG00000197903	H2BC12	FALSE	FALSE
chr6	27146513	G	A	ENST00000356950	ENSG00000197903	H2BC12	FALSE	FALSE
chr6	27146519	C	A	ENST00000356950	ENSG00000197903	H2BC12	FALSE	FALSE
chr6	27146536	G	T	ENST00000356950	ENSG00000197903	H2BC12	FALSE	FALSE
chr6	27146543	T	A	ENST00000356950	ENSG00000197903	H2BC12	FALSE	FALSE
chr6	27146547	G	C	ENST00000356950	ENSG00000197903	H2BC12	FALSE	FALSE
chr6	27146547	G	T	ENST00000356950	ENSG00000197903	H2BC12	FALSE	FALSE
chr6	27146570	C	A	ENST00000356950	ENSG00000197903	H2BC12	FALSE	FALSE
chr6	27146585	C	A	ENST00000356950	ENSG00000197903	H2BC12	FALSE	FALSE
chr6	27146618	C	A	ENST00000356950	ENSG00000197903	H2BC12	FALSE	FALSE
chr6	27146627	T	A	ENST00000356950	ENSG00000197903	H2BC12	FALSE	FALSE
chr6	27146657	G	A	ENST00000356950	ENSG00000197903	H2BC12	FALSE	FALSE
chr6	27146660	T	A	ENST00000356950	ENSG00000197903	H2BC12	FALSE	FALSE
chr6	27146669	T	A	ENST00000356950	ENSG00000197903	H2BC12	FALSE	FALSE
chr6	27146670	G	C	ENST00000356950	ENSG00000197903	H2BC12	FALSE	FALSE
chr6	27146670	G	T	ENST00000356950	ENSG00000197903	H2BC12	FALSE	FALSE
chr6	27146676	G	C	ENST00000356950	ENSG00000197903	H2BC12	FALSE	FALSE
chr6	27146676	G	T	ENST00000356950	ENSG00000197903	H2BC12	FALSE	FALSE
chr6	27146685	G	C	ENST00000356950	ENSG00000197903	H2BC12	FALSE	FALSE
chr6	27146685	G	T	ENST00000356950	ENSG00000197903	H2BC12	FALSE	FALSE
chr6	27146693	C	A	ENST00000356950	ENSG00000197903	H2BC12	FALSE	FALSE
chr6	27146696	T	A	ENST00000356950	ENSG00000197903	H2BC12	FALSE	FALSE
chr6	27146708	T	A	ENST00000356950	ENSG00000197903	H2BC12	FALSE	FALSE
chr6	27146714	T	A	ENST00000356950	ENSG00000197903	H2BC12	FALSE	FALSE
chr6	27146717	T	A	ENST00000356950	ENSG00000197903	H2BC12	FALSE	FALSE
chr6	27146726	T	A	ENST00000356950	ENSG00000197903	H2BC12	FALSE	FALSE
chr6	27146729	T	A	ENST00000356950	ENSG00000197903	H2BC12	FALSE	FALSE
chr6	27146732	G	A	ENST00000356950	ENSG00000197903	H2BC12	FALSE	FALSE
chr6	27146738	T	A	ENST00000356950	ENSG00000197903	H2BC12	FALSE	FALSE
chr6	27146750	T	A	ENST00000356950	ENSG00000197903	H2BC12	FALSE	FALSE
chr6	27146753	T	A	ENST00000356950	ENSG00000197903	H2BC12	FALSE	FALSE
chr6	27146755	G	T	ENST00000356950	ENSG00000197903	H2BC12	FALSE	FALSE
chr6	27146762	T	A	ENST00000356950	ENSG00000197903	H2BC12	FALSE	FALSE
chr6	27146765	T	A	ENST00000356950	ENSG00000197903	H2BC12	FALSE	FALSE
chr6	27146783	T	A	ENST00000356950	ENSG00000197903	H2BC12	FALSE	FALSE
chr6	27146792	C	A	ENST00000356950	ENSG00000197903	H2BC12	FALSE	FALSE
chr6	27147135	G	T	ENST00000377459	ENSG00000274997	H2AC12	FALSE	FALSE
chr6	27147144	A	T	ENST00000377459	ENSG00000274997	H2AC12	FALSE	FALSE
chr6	27147147	C	T	ENST00000377459	ENSG00000274997	H2AC12	FALSE	FALSE
chr6	27147156	A	T	ENST00000377459	ENSG00000274997	H2AC12	FALSE	FALSE
chr6	27147168	A	T	ENST00000377459	ENSG00000274997	H2AC12	FALSE	FALSE
chr6	27147174	A	T	ENST00000377459	ENSG00000274997	H2AC12	FALSE	FALSE
chr6	27147201	C	T	ENST00000377459	ENSG00000274997	H2AC12	FALSE	FALSE
chr6	27147216	C	T	ENST00000377459	ENSG00000274997	H2AC12	FALSE	FALSE
chr6	27147237	A	T	ENST00000377459	ENSG00000274997	H2AC12	FALSE	FALSE
chr6	27147248	T	A	ENST00000377459	ENSG00000274997	H2AC12	FALSE	FALSE
chr6	27147248	T	G	ENST00000377459	ENSG00000274997	H2AC12	FALSE	FALSE
chr6	27147252	G	T	ENST00000377459	ENSG00000274997	H2AC12	FALSE	FALSE
chr6	27147261	G	T	ENST00000377459	ENSG00000274997	H2AC12	FALSE	FALSE
chr6	27147281	C	A	ENST00000377459	ENSG00000274997	H2AC12	FALSE	FALSE
chr6	27147281	C	G	ENST00000377459	ENSG00000274997	H2AC12	FALSE	FALSE
chr6	27147297	G	T	ENST00000377459	ENSG00000274997	H2AC12	FALSE	FALSE
chr6	27147302	C	A	ENST00000377459	ENSG00000274997	H2AC12	FALSE	FALSE
chr6	27147302	C	G	ENST00000377459	ENSG00000274997	H2AC12	FALSE	FALSE
chr6	27147312	G	T	ENST00000377459	ENSG00000274997	H2AC12	FALSE	FALSE
chr6	27147321	G	T	ENST00000377459	ENSG00000274997	H2AC12	FALSE	FALSE
chr6	27147351	A	T	ENST00000377459	ENSG00000274997	H2AC12	FALSE	FALSE
chr6	27147354	A	T	ENST00000377459	ENSG00000274997	H2AC12	FALSE	FALSE
chr6	27147381	C	T	ENST00000377459	ENSG00000274997	H2AC12	FALSE	FALSE
chr6	27147402	G	T	ENST00000377459	ENSG00000274997	H2AC12	FALSE	FALSE
chr6	27147405	G	T	ENST00000377459	ENSG00000274997	H2AC12	FALSE	FALSE
chr6	27147414	A	T	ENST00000377459	ENSG00000274997	H2AC12	FALSE	FALSE
chr6	27147426	A	T	ENST00000377459	ENSG00000274997	H2AC12	FALSE	FALSE
chr6	27147441	C	T	ENST00000377459	ENSG00000274997	H2AC12	FALSE	FALSE
chr6	27147454	T	A	ENST00000377459	ENSG00000274997	H2AC12	FALSE	FALSE
chr6	27147465	C	T	ENST00000377459	ENSG00000274997	H2AC12	FALSE	FALSE
chr6	27147483	A	T	ENST00000377459	ENSG00000274997	H2AC12	FALSE	FALSE
chr6	27147486	A	T	ENST00000377459	ENSG00000274997	H2AC12	FALSE	FALSE
chr6	27147492	G	T	ENST00000377459	ENSG00000274997	H2AC12	FALSE	FALSE
chr6	27147504	A	T	ENST00000377459	ENSG00000274997	H2AC12	FALSE	FALSE
chr6	27147510	A	T	ENST00000377459	ENSG00000274997	H2AC12	FALSE	FALSE
chr6	27247748	G	A	ENST00000230582	ENSG00000112812	PRSS16	FALSE	FALSE
chr6	27247749	G	A	ENST00000230582	ENSG00000112812	PRSS16	FALSE	FALSE
chr6	27247756	C	T	ENST00000230582	ENSG00000112812	PRSS16	FALSE	FALSE
chr6	27247760	G	A	ENST00000230582	ENSG00000112812	PRSS16	FALSE	FALSE
chr6	27247761	G	A	ENST00000230582	ENSG00000112812	PRSS16	FALSE	FALSE
chr6	27247778	T	A	ENST00000230582	ENSG00000112812	PRSS16	FALSE	FALSE
chr6	27247790	G	A	ENST00000230582	ENSG00000112812	PRSS16	TRUE	FALSE
chr6	27247791	G	A	ENST00000230582	ENSG00000112812	PRSS16	TRUE	FALSE
chr6	27247792	G	T	ENST00000230582	ENSG00000112812	PRSS16	TRUE	FALSE
chr6	27247799	T	A	ENST00000230582	ENSG00000112812	PRSS16	TRUE	FALSE
chr6	27247808	G	A	ENST00000230582	ENSG00000112812	PRSS16	FALSE	FALSE
chr6	27247808	G	C	ENST00000230582	ENSG00000112812	PRSS16	FALSE	FALSE
chr6	27247808	G	T	ENST00000230582	ENSG00000112812	PRSS16	FALSE	FALSE
chr6	27247809	T	A	ENST00000230582	ENSG00000112812	PRSS16	FALSE	FALSE
chr6	27247809	T	C	ENST00000230582	ENSG00000112812	PRSS16	FALSE	FALSE
chr6	27247809	T	G	ENST00000230582	ENSG00000112812	PRSS16	FALSE	FALSE
chr6	27247880	A	C	ENST00000230582	ENSG00000112812	PRSS16	TRUE	FALSE
chr6	27247880	A	G	ENST00000230582	ENSG00000112812	PRSS16	TRUE	FALSE
chr6	27247880	A	T	ENST00000230582	ENSG00000112812	PRSS16	TRUE	FALSE
chr6	27247881	G	A	ENST00000230582	ENSG00000112812	PRSS16	TRUE	FALSE
chr6	27247881	G	C	ENST00000230582	ENSG00000112812	PRSS16	TRUE	FALSE
chr6	27247881	G	T	ENST00000230582	ENSG00000112812	PRSS16	TRUE	FALSE
chr6	27247905	G	T	ENST00000230582	ENSG00000112812	PRSS16	TRUE	TRUE
chr6	27247914	C	T	ENST00000230582	ENSG00000112812	PRSS16	TRUE	TRUE
chr6	27247917	C	T	ENST00000230582	ENSG00000112812	PRSS16	TRUE	TRUE
chr6	27247923	C	T	ENST00000230582	ENSG00000112812	PRSS16	TRUE	TRUE
chr6	27247926	G	T	ENST00000230582	ENSG00000112812	PRSS16	TRUE	TRUE
chr6	27247938	C	T	ENST00000230582	ENSG00000112812	PRSS16	TRUE	TRUE
chr6	27247983	A	T	ENST00000230582	ENSG00000112812	PRSS16	TRUE	TRUE
chr6	27247993	G	A	ENST00000230582	ENSG00000112812	PRSS16	TRUE	TRUE
chr6	27247994	G	A	ENST00000230582	ENSG00000112812	PRSS16	TRUE	TRUE
chr6	27247998	G	T	ENST00000230582	ENSG00000112812	PRSS16	TRUE	TRUE
chr6	27248001	C	T	ENST00000230582	ENSG00000112812	PRSS16	TRUE	TRUE
chr6	27248031	A	T	ENST00000230582	ENSG00000112812	PRSS16	TRUE	TRUE
chr6	27248034	C	T	ENST00000230582	ENSG00000112812	PRSS16	TRUE	TRUE
chr6	27248046	C	T	ENST00000230582	ENSG00000112812	PRSS16	TRUE	TRUE
chr6	27248049	G	A	ENST00000230582	ENSG00000112812	PRSS16	TRUE	FALSE
chr6	27248049	G	C	ENST00000230582	ENSG00000112812	PRSS16	TRUE	FALSE
chr6	27248049	G	T	ENST00000230582	ENSG00000112812	PRSS16	TRUE	FALSE
chr6	27248050	T	A	ENST00000230582	ENSG00000112812	PRSS16	TRUE	FALSE
chr6	27248050	T	C	ENST00000230582	ENSG00000112812	PRSS16	TRUE	FALSE
chr6	27248050	T	G	ENST00000230582	ENSG00000112812	PRSS16	TRUE	FALSE
chr6	27248845	A	C	ENST00000230582	ENSG00000112812	PRSS16	FALSE	FALSE
chr6	27248845	A	G	ENST00000230582	ENSG00000112812	PRSS16	FALSE	FALSE
chr6	27248845	A	T	ENST00000230582	ENSG00000112812	PRSS16	FALSE	FALSE
chr6	27248846	G	A	ENST00000230582	ENSG00000112812	PRSS16	FALSE	FALSE
chr6	27248846	G	C	ENST00000230582	ENSG00000112812	PRSS16	FALSE	FALSE
chr6	27248846	G	T	ENST00000230582	ENSG00000112812	PRSS16	FALSE	FALSE
chr6	27248852	C	A	ENST00000230582	ENSG00000112812	PRSS16	TRUE	TRUE
chr6	27248852	C	G	ENST00000230582	ENSG00000112812	PRSS16	TRUE	TRUE
chr6	27248854	G	A	ENST00000230582	ENSG00000112812	PRSS16	TRUE	TRUE
chr6	27248855	G	A	ENST00000230582	ENSG00000112812	PRSS16	TRUE	TRUE
chr6	27248865	C	T	ENST00000230582	ENSG00000112812	PRSS16	TRUE	TRUE
chr6	27248872	G	A	ENST00000230582	ENSG00000112812	PRSS16	TRUE	TRUE
chr6	27248873	G	A	ENST00000230582	ENSG00000112812	PRSS16	TRUE	TRUE
chr6	27248880	C	T	ENST00000230582	ENSG00000112812	PRSS16	TRUE	TRUE
chr6	27248886	G	T	ENST00000230582	ENSG00000112812	PRSS16	TRUE	TRUE
chr6	27248913	G	T	ENST00000230582	ENSG00000112812	PRSS16	TRUE	TRUE
chr6	27248935	C	A	ENST00000230582	ENSG00000112812	PRSS16	TRUE	TRUE
chr6	27248935	C	G	ENST00000230582	ENSG00000112812	PRSS16	TRUE	TRUE
chr6	27248943	A	T	ENST00000230582	ENSG00000112812	PRSS16	TRUE	TRUE
chr6	27248947	G	A	ENST00000230582	ENSG00000112812	PRSS16	FALSE	FALSE
chr6	27248947	G	C	ENST00000230582	ENSG00000112812	PRSS16	FALSE	FALSE
chr6	27248947	G	T	ENST00000230582	ENSG00000112812	PRSS16	FALSE	FALSE
chr6	27248948	T	A	ENST00000230582	ENSG00000112812	PRSS16	FALSE	FALSE
chr6	27248948	T	C	ENST00000230582	ENSG00000112812	PRSS16	FALSE	FALSE
chr6	27248948	T	G	ENST00000230582	ENSG00000112812	PRSS16	FALSE	FALSE
chr6	27249098	A	C	ENST00000230582	ENSG00000112812	PRSS16	FALSE	FALSE
chr6	27249098	A	G	ENST00000230582	ENSG00000112812	PRSS16	FALSE	FALSE
chr6	27249098	A	T	ENST00000230582	ENSG00000112812	PRSS16	FALSE	FALSE
chr6	27249099	G	A	ENST00000230582	ENSG00000112812	PRSS16	FALSE	FALSE
chr6	27249099	G	C	ENST00000230582	ENSG00000112812	PRSS16	FALSE	FALSE
chr6	27249099	G	T	ENST00000230582	ENSG00000112812	PRSS16	FALSE	FALSE
chr6	27249115	T	A	ENST00000230582	ENSG00000112812	PRSS16	TRUE	TRUE
chr6	27249127	G	A	ENST00000230582	ENSG00000112812	PRSS16	TRUE	TRUE
chr6	27249128	G	A	ENST00000230582	ENSG00000112812	PRSS16	TRUE	TRUE
chr6	27249150	G	T	ENST00000230582	ENSG00000112812	PRSS16	TRUE	TRUE
chr6	27249156	A	T	ENST00000230582	ENSG00000112812	PRSS16	TRUE	TRUE
chr6	27249164	T	A	ENST00000230582	ENSG00000112812	PRSS16	TRUE	TRUE
chr6	27249164	T	G	ENST00000230582	ENSG00000112812	PRSS16	TRUE	TRUE
chr6	27249183	G	T	ENST00000230582	ENSG00000112812	PRSS16	TRUE	TRUE
chr6	27249192	G	T	ENST00000230582	ENSG00000112812	PRSS16	TRUE	TRUE
chr6	27249201	C	T	ENST00000230582	ENSG00000112812	PRSS16	TRUE	TRUE
chr6	27249214	T	A	ENST00000230582	ENSG00000112812	PRSS16	TRUE	TRUE
chr6	27249230	G	A	ENST00000230582	ENSG00000112812	PRSS16	FALSE	FALSE
chr6	27249230	G	C	ENST00000230582	ENSG00000112812	PRSS16	FALSE	FALSE
chr6	27249230	G	T	ENST00000230582	ENSG00000112812	PRSS16	FALSE	FALSE
chr6	27249231	T	A	ENST00000230582	ENSG00000112812	PRSS16	FALSE	FALSE
chr6	27249231	T	C	ENST00000230582	ENSG00000112812	PRSS16	FALSE	FALSE
chr6	27249231	T	G	ENST00000230582	ENSG00000112812	PRSS16	FALSE	FALSE
chr6	27250681	A	C	ENST00000230582	ENSG00000112812	PRSS16	FALSE	FALSE
chr6	27250681	A	G	ENST00000230582	ENSG00000112812	PRSS16	FALSE	FALSE
chr6	27250681	A	T	ENST00000230582	ENSG00000112812	PRSS16	FALSE	FALSE
chr6	27250682	G	A	ENST00000230582	ENSG00000112812	PRSS16	FALSE	FALSE
chr6	27250682	G	C	ENST00000230582	ENSG00000112812	PRSS16	FALSE	FALSE
chr6	27250682	G	T	ENST00000230582	ENSG00000112812	PRSS16	FALSE	FALSE
chr6	27250751	G	A	ENST00000230582	ENSG00000112812	PRSS16	TRUE	TRUE
chr6	27250752	G	A	ENST00000230582	ENSG00000112812	PRSS16	TRUE	TRUE
chr6	27250758	C	A	ENST00000230582	ENSG00000112812	PRSS16	TRUE	TRUE
chr6	27250762	G	T	ENST00000230582	ENSG00000112812	PRSS16	TRUE	TRUE
chr6	27250773	T	A	ENST00000230582	ENSG00000112812	PRSS16	TRUE	TRUE
chr6	27250773	T	G	ENST00000230582	ENSG00000112812	PRSS16	TRUE	TRUE
chr6	27250784	T	A	ENST00000230582	ENSG00000112812	PRSS16	TRUE	TRUE
chr6	27250793	G	A	ENST00000230582	ENSG00000112812	PRSS16	TRUE	TRUE
chr6	27250794	G	A	ENST00000230582	ENSG00000112812	PRSS16	TRUE	TRUE
chr6	27250804	A	T	ENST00000230582	ENSG00000112812	PRSS16	TRUE	TRUE
chr6	27250807	G	A	ENST00000230582	ENSG00000112812	PRSS16	FALSE	FALSE
chr6	27250807	G	C	ENST00000230582	ENSG00000112812	PRSS16	FALSE	FALSE
chr6	27250807	G	T	ENST00000230582	ENSG00000112812	PRSS16	FALSE	FALSE
chr6	27250808	T	A	ENST00000230582	ENSG00000112812	PRSS16	FALSE	FALSE
chr6	27250808	T	C	ENST00000230582	ENSG00000112812	PRSS16	FALSE	FALSE
chr6	27250808	T	G	ENST00000230582	ENSG00000112812	PRSS16	FALSE	FALSE
chr6	27251040	A	C	ENST00000230582	ENSG00000112812	PRSS16	FALSE	FALSE
chr6	27251040	A	G	ENST00000230582	ENSG00000112812	PRSS16	FALSE	FALSE
chr6	27251040	A	T	ENST00000230582	ENSG00000112812	PRSS16	FALSE	FALSE
chr6	27251041	G	A	ENST00000230582	ENSG00000112812	PRSS16	FALSE	FALSE
chr6	27251041	G	C	ENST00000230582	ENSG00000112812	PRSS16	FALSE	FALSE
chr6	27251041	G	T	ENST00000230582	ENSG00000112812	PRSS16	FALSE	FALSE
chr6	27251064	C	A	ENST00000230582	ENSG00000112812	PRSS16	TRUE	TRUE
chr6	27251108	G	T	ENST00000230582	ENSG00000112812	PRSS16	TRUE	TRUE
chr6	27251113	T	A	ENST00000230582	ENSG00000112812	PRSS16	TRUE	TRUE
chr6	27251113	T	G	ENST00000230582	ENSG00000112812	PRSS16	TRUE	TRUE
chr6	27251120	G	A	ENST00000230582	ENSG00000112812	PRSS16	FALSE	FALSE
chr6	27251120	G	C	ENST00000230582	ENSG00000112812	PRSS16	FALSE	FALSE
chr6	27251120	G	T	ENST00000230582	ENSG00000112812	PRSS16	FALSE	FALSE
chr6	27251121	T	A	ENST00000230582	ENSG00000112812	PRSS16	FALSE	FALSE
chr6	27251121	T	C	ENST00000230582	ENSG00000112812	PRSS16	FALSE	FALSE
chr6	27251121	T	G	ENST00000230582	ENSG00000112812	PRSS16	FALSE	FALSE
chr6	27251215	A	C	ENST00000230582	ENSG00000112812	PRSS16	FALSE	FALSE
chr6	27251215	A	G	ENST00000230582	ENSG00000112812	PRSS16	FALSE	FALSE
chr6	27251215	A	T	ENST00000230582	ENSG00000112812	PRSS16	FALSE	FALSE
chr6	27251216	G	A	ENST00000230582	ENSG00000112812	PRSS16	FALSE	FALSE
chr6	27251216	G	C	ENST00000230582	ENSG00000112812	PRSS16	FALSE	FALSE
chr6	27251216	G	T	ENST00000230582	ENSG00000112812	PRSS16	FALSE	FALSE
chr6	27251226	C	T	ENST00000230582	ENSG00000112812	PRSS16	TRUE	TRUE
chr6	27251262	G	T	ENST00000230582	ENSG00000112812	PRSS16	TRUE	TRUE
chr6	27251265	G	A	ENST00000230582	ENSG00000112812	PRSS16	TRUE	FALSE
chr6	27251265	G	C	ENST00000230582	ENSG00000112812	PRSS16	TRUE	FALSE
chr6	27251265	G	T	ENST00000230582	ENSG00000112812	PRSS16	TRUE	FALSE
chr6	27251266	T	A	ENST00000230582	ENSG00000112812	PRSS16	TRUE	FALSE
chr6	27251266	T	C	ENST00000230582	ENSG00000112812	PRSS16	TRUE	FALSE
chr6	27251266	T	G	ENST00000230582	ENSG00000112812	PRSS16	TRUE	FALSE
chr6	27251748	A	C	ENST00000230582	ENSG00000112812	PRSS16	FALSE	FALSE
chr6	27251748	A	G	ENST00000230582	ENSG00000112812	PRSS16	FALSE	FALSE
chr6	27251748	A	T	ENST00000230582	ENSG00000112812	PRSS16	FALSE	FALSE
chr6	27251749	G	A	ENST00000230582	ENSG00000112812	PRSS16	FALSE	FALSE
chr6	27251749	G	C	ENST00000230582	ENSG00000112812	PRSS16	FALSE	FALSE
chr6	27251749	G	T	ENST00000230582	ENSG00000112812	PRSS16	FALSE	FALSE
chr6	27251752	C	A	ENST00000230582	ENSG00000112812	PRSS16	TRUE	TRUE
chr6	27251780	G	T	ENST00000230582	ENSG00000112812	PRSS16	TRUE	TRUE
chr6	27251786	G	T	ENST00000230582	ENSG00000112812	PRSS16	TRUE	TRUE
chr6	27251802	C	A	ENST00000230582	ENSG00000112812	PRSS16	TRUE	TRUE
chr6	27251816	C	T	ENST00000230582	ENSG00000112812	PRSS16	TRUE	TRUE
chr6	27251826	T	A	ENST00000230582	ENSG00000112812	PRSS16	TRUE	TRUE
chr6	27251834	G	T	ENST00000230582	ENSG00000112812	PRSS16	TRUE	TRUE
chr6	27251848	C	A	ENST00000230582	ENSG00000112812	PRSS16	TRUE	TRUE
chr6	27251867	G	T	ENST00000230582	ENSG00000112812	PRSS16	TRUE	TRUE
chr6	27251873	C	T	ENST00000230582	ENSG00000112812	PRSS16	TRUE	TRUE
chr6	27251879	G	T	ENST00000230582	ENSG00000112812	PRSS16	TRUE	TRUE
chr6	27251886	T	A	ENST00000230582	ENSG00000112812	PRSS16	TRUE	TRUE
chr6	27251897	C	T	ENST00000230582	ENSG00000112812	PRSS16	TRUE	TRUE
chr6	27251909	G	T	ENST00000230582	ENSG00000112812	PRSS16	TRUE	TRUE
chr6	27251921	C	T	ENST00000230582	ENSG00000112812	PRSS16	TRUE	TRUE
chr6	27251926	T	A	ENST00000230582	ENSG00000112812	PRSS16	TRUE	TRUE
chr6	27251926	T	G	ENST00000230582	ENSG00000112812	PRSS16	TRUE	TRUE
chr6	27251933	C	T	ENST00000230582	ENSG00000112812	PRSS16	TRUE	TRUE
chr6	27251939	G	T	ENST00000230582	ENSG00000112812	PRSS16	TRUE	TRUE
chr6	27251957	C	T	ENST00000230582	ENSG00000112812	PRSS16	TRUE	TRUE
chr6	27251960	C	T	ENST00000230582	ENSG00000112812	PRSS16	TRUE	TRUE
chr6	27251968	C	A	ENST00000230582	ENSG00000112812	PRSS16	TRUE	TRUE
chr6	27251969	G	T	ENST00000230582	ENSG00000112812	PRSS16	TRUE	TRUE
chr6	27252016	C	A	ENST00000230582	ENSG00000112812	PRSS16	TRUE	TRUE
chr6	27252016	C	G	ENST00000230582	ENSG00000112812	PRSS16	TRUE	TRUE
chr6	27252019	C	A	ENST00000230582	ENSG00000112812	PRSS16	TRUE	TRUE
chr6	27252038	C	T	ENST00000230582	ENSG00000112812	PRSS16	TRUE	TRUE
chr6	27252041	G	A	ENST00000230582	ENSG00000112812	PRSS16	TRUE	FALSE
chr6	27252041	G	C	ENST00000230582	ENSG00000112812	PRSS16	TRUE	FALSE
chr6	27252041	G	T	ENST00000230582	ENSG00000112812	PRSS16	TRUE	FALSE
chr6	27252042	T	A	ENST00000230582	ENSG00000112812	PRSS16	TRUE	FALSE
chr6	27252042	T	C	ENST00000230582	ENSG00000112812	PRSS16	TRUE	FALSE
chr6	27252042	T	G	ENST00000230582	ENSG00000112812	PRSS16	TRUE	FALSE
chr6	27252806	A	C	ENST00000230582	ENSG00000112812	PRSS16	FALSE	FALSE
chr6	27252806	A	G	ENST00000230582	ENSG00000112812	PRSS16	FALSE	FALSE
chr6	27252806	A	T	ENST00000230582	ENSG00000112812	PRSS16	FALSE	FALSE
chr6	27252807	G	A	ENST00000230582	ENSG00000112812	PRSS16	FALSE	FALSE
chr6	27252807	G	C	ENST00000230582	ENSG00000112812	PRSS16	FALSE	FALSE
chr6	27252807	G	T	ENST00000230582	ENSG00000112812	PRSS16	FALSE	FALSE
chr6	27252815	T	A	ENST00000230582	ENSG00000112812	PRSS16	TRUE	TRUE
chr6	27252829	C	T	ENST00000230582	ENSG00000112812	PRSS16	TRUE	TRUE
chr6	27252832	A	T	ENST00000230582	ENSG00000112812	PRSS16	TRUE	TRUE
chr6	27252837	T	A	ENST00000230582	ENSG00000112812	PRSS16	TRUE	TRUE
chr6	27252839	T	A	ENST00000230582	ENSG00000112812	PRSS16	TRUE	TRUE
chr6	27252839	T	G	ENST00000230582	ENSG00000112812	PRSS16	TRUE	TRUE
chr6	27252850	C	T	ENST00000230582	ENSG00000112812	PRSS16	TRUE	TRUE
chr6	27252856	G	T	ENST00000230582	ENSG00000112812	PRSS16	TRUE	TRUE
chr6	27252868	C	T	ENST00000230582	ENSG00000112812	PRSS16	TRUE	TRUE
chr6	27252883	G	T	ENST00000230582	ENSG00000112812	PRSS16	TRUE	TRUE
chr6	27252889	C	T	ENST00000230582	ENSG00000112812	PRSS16	TRUE	TRUE
chr6	27252913	C	T	ENST00000230582	ENSG00000112812	PRSS16	TRUE	TRUE
chr6	27252917	G	A	ENST00000230582	ENSG00000112812	PRSS16	TRUE	TRUE
chr6	27252918	G	A	ENST00000230582	ENSG00000112812	PRSS16	TRUE	TRUE
chr6	27252920	T	A	ENST00000230582	ENSG00000112812	PRSS16	TRUE	TRUE
chr6	27252924	T	A	ENST00000230582	ENSG00000112812	PRSS16	TRUE	TRUE
chr6	27252924	T	G	ENST00000230582	ENSG00000112812	PRSS16	TRUE	TRUE
chr6	27252925	C	T	ENST00000230582	ENSG00000112812	PRSS16	TRUE	TRUE
chr6	27252933	T	A	ENST00000230582	ENSG00000112812	PRSS16	TRUE	TRUE
chr6	27252937	G	T	ENST00000230582	ENSG00000112812	PRSS16	TRUE	TRUE
chr6	27252950	G	A	ENST00000230582	ENSG00000112812	PRSS16	TRUE	FALSE
chr6	27252950	G	C	ENST00000230582	ENSG00000112812	PRSS16	TRUE	FALSE
chr6	27252950	G	T	ENST00000230582	ENSG00000112812	PRSS16	TRUE	FALSE
chr6	27252951	T	A	ENST00000230582	ENSG00000112812	PRSS16	TRUE	FALSE
chr6	27252951	T	C	ENST00000230582	ENSG00000112812	PRSS16	TRUE	FALSE
chr6	27252951	T	G	ENST00000230582	ENSG00000112812	PRSS16	TRUE	FALSE
chr6	27254691	A	C	ENST00000230582	ENSG00000112812	PRSS16	FALSE	FALSE
chr6	27254691	A	G	ENST00000230582	ENSG00000112812	PRSS16	FALSE	FALSE
chr6	27254691	A	T	ENST00000230582	ENSG00000112812	PRSS16	FALSE	FALSE
chr6	27254692	G	A	ENST00000230582	ENSG00000112812	PRSS16	FALSE	FALSE
chr6	27254692	G	C	ENST00000230582	ENSG00000112812	PRSS16	FALSE	FALSE
chr6	27254692	G	T	ENST00000230582	ENSG00000112812	PRSS16	FALSE	FALSE
chr6	27254694	T	A	ENST00000230582	ENSG00000112812	PRSS16	TRUE	TRUE
chr6	27254694	T	G	ENST00000230582	ENSG00000112812	PRSS16	TRUE	TRUE
chr6	27254703	T	A	ENST00000230582	ENSG00000112812	PRSS16	TRUE	TRUE
chr6	27254704	G	T	ENST00000230582	ENSG00000112812	PRSS16	TRUE	TRUE
chr6	27254713	A	T	ENST00000230582	ENSG00000112812	PRSS16	TRUE	TRUE
chr6	27254718	T	A	ENST00000230582	ENSG00000112812	PRSS16	TRUE	TRUE
chr6	27254728	C	T	ENST00000230582	ENSG00000112812	PRSS16	TRUE	TRUE
chr6	27254749	C	T	ENST00000230582	ENSG00000112812	PRSS16	TRUE	TRUE
chr6	27254763	T	A	ENST00000230582	ENSG00000112812	PRSS16	TRUE	TRUE
chr6	27254764	G	T	ENST00000230582	ENSG00000112812	PRSS16	TRUE	TRUE
chr6	27254767	C	T	ENST00000230582	ENSG00000112812	PRSS16	TRUE	TRUE
chr6	27254783	C	A	ENST00000230582	ENSG00000112812	PRSS16	TRUE	TRUE
chr6	27254783	C	G	ENST00000230582	ENSG00000112812	PRSS16	TRUE	TRUE
chr6	27254789	T	A	ENST00000230582	ENSG00000112812	PRSS16	TRUE	TRUE
chr6	27254792	C	A	ENST00000230582	ENSG00000112812	PRSS16	TRUE	TRUE
chr6	27254792	C	G	ENST00000230582	ENSG00000112812	PRSS16	TRUE	TRUE
chr6	27254800	C	T	ENST00000230582	ENSG00000112812	PRSS16	TRUE	TRUE
chr6	27254812	C	T	ENST00000230582	ENSG00000112812	PRSS16	TRUE	TRUE
chr6	27254826	C	A	ENST00000230582	ENSG00000112812	PRSS16	TRUE	TRUE
chr6	27254826	C	G	ENST00000230582	ENSG00000112812	PRSS16	TRUE	TRUE
chr6	27254829	C	A	ENST00000230582	ENSG00000112812	PRSS16	TRUE	TRUE
chr6	27254829	C	G	ENST00000230582	ENSG00000112812	PRSS16	TRUE	TRUE
chr6	27254836	C	T	ENST00000230582	ENSG00000112812	PRSS16	TRUE	TRUE
chr6	27254854	A	T	ENST00000230582	ENSG00000112812	PRSS16	TRUE	TRUE
chr6	27254873	G	A	ENST00000230582	ENSG00000112812	PRSS16	FALSE	FALSE
chr6	27254873	G	C	ENST00000230582	ENSG00000112812	PRSS16	FALSE	FALSE
chr6	27254873	G	T	ENST00000230582	ENSG00000112812	PRSS16	FALSE	FALSE
chr6	27254874	T	A	ENST00000230582	ENSG00000112812	PRSS16	FALSE	FALSE
chr6	27254874	T	C	ENST00000230582	ENSG00000112812	PRSS16	FALSE	FALSE
chr6	27254874	T	G	ENST00000230582	ENSG00000112812	PRSS16	FALSE	FALSE
chr6	27254984	A	C	ENST00000230582	ENSG00000112812	PRSS16	TRUE	FALSE
chr6	27254984	A	G	ENST00000230582	ENSG00000112812	PRSS16	TRUE	FALSE
chr6	27254984	A	T	ENST00000230582	ENSG00000112812	PRSS16	TRUE	FALSE
chr6	27254985	G	A	ENST00000230582	ENSG00000112812	PRSS16	TRUE	FALSE
chr6	27254985	G	C	ENST00000230582	ENSG00000112812	PRSS16	TRUE	FALSE
chr6	27254985	G	T	ENST00000230582	ENSG00000112812	PRSS16	TRUE	FALSE
chr6	27255001	G	A	ENST00000230582	ENSG00000112812	PRSS16	TRUE	TRUE
chr6	27255002	G	A	ENST00000230582	ENSG00000112812	PRSS16	TRUE	TRUE
chr6	27255021	C	T	ENST00000230582	ENSG00000112812	PRSS16	TRUE	TRUE
chr6	27255028	T	A	ENST00000230582	ENSG00000112812	PRSS16	TRUE	TRUE
chr6	27255028	T	G	ENST00000230582	ENSG00000112812	PRSS16	TRUE	TRUE
chr6	27255030	G	T	ENST00000230582	ENSG00000112812	PRSS16	TRUE	TRUE
chr6	27255037	C	A	ENST00000230582	ENSG00000112812	PRSS16	TRUE	TRUE
chr6	27255037	C	G	ENST00000230582	ENSG00000112812	PRSS16	TRUE	TRUE
chr6	27255039	G	T	ENST00000230582	ENSG00000112812	PRSS16	TRUE	TRUE
chr6	27255043	C	A	ENST00000230582	ENSG00000112812	PRSS16	TRUE	TRUE
chr6	27255043	C	G	ENST00000230582	ENSG00000112812	PRSS16	TRUE	TRUE
chr6	27255074	C	A	ENST00000230582	ENSG00000112812	PRSS16	TRUE	TRUE
chr6	27255076	T	A	ENST00000230582	ENSG00000112812	PRSS16	TRUE	TRUE
chr6	27255090	G	T	ENST00000230582	ENSG00000112812	PRSS16	FALSE	FALSE
chr6	27255100	C	A	ENST00000230582	ENSG00000112812	PRSS16	FALSE	FALSE
chr6	27255100	C	G	ENST00000230582	ENSG00000112812	PRSS16	FALSE	FALSE
chr6	27255129	C	T	ENST00000230582	ENSG00000112812	PRSS16	FALSE	FALSE
chr6	27255132	G	A	ENST00000230582	ENSG00000112812	PRSS16	TRUE	FALSE
chr6	27255132	G	C	ENST00000230582	ENSG00000112812	PRSS16	TRUE	FALSE
chr6	27255132	G	T	ENST00000230582	ENSG00000112812	PRSS16	TRUE	FALSE
chr6	27255133	T	A	ENST00000230582	ENSG00000112812	PRSS16	TRUE	FALSE
chr6	27255133	T	C	ENST00000230582	ENSG00000112812	PRSS16	TRUE	FALSE
chr6	27255133	T	G	ENST00000230582	ENSG00000112812	PRSS16	TRUE	FALSE
chr6	27255245	A	C	ENST00000230582	ENSG00000112812	PRSS16	TRUE	FALSE
chr6	27255245	A	G	ENST00000230582	ENSG00000112812	PRSS16	TRUE	FALSE
chr6	27255245	A	T	ENST00000230582	ENSG00000112812	PRSS16	TRUE	FALSE
chr6	27255246	G	A	ENST00000230582	ENSG00000112812	PRSS16	TRUE	FALSE
chr6	27255246	G	C	ENST00000230582	ENSG00000112812	PRSS16	TRUE	FALSE
chr6	27255246	G	T	ENST00000230582	ENSG00000112812	PRSS16	TRUE	FALSE
chr6	27255256	C	T	ENST00000230582	ENSG00000112812	PRSS16	FALSE	FALSE
chr6	27255259	C	T	ENST00000230582	ENSG00000112812	PRSS16	FALSE	FALSE
chr6	27255265	C	T	ENST00000230582	ENSG00000112812	PRSS16	FALSE	FALSE
chr6	27255272	G	A	ENST00000230582	ENSG00000112812	PRSS16	FALSE	FALSE
chr6	27255273	G	A	ENST00000230582	ENSG00000112812	PRSS16	FALSE	FALSE
chr6	27255277	A	T	ENST00000230582	ENSG00000112812	PRSS16	FALSE	FALSE
chr6	27255286	A	T	ENST00000230582	ENSG00000112812	PRSS16
chr6	27255289	G	T	ENST00000230582	ENSG00000112812	PRSS16
chr6	27255295	C	T	ENST00000230582	ENSG00000112812	PRSS16
chr6	27255301	A	T	ENST00000230582	ENSG00000112812	PRSS16	FALSE	FALSE
chr6	27255307	G	T	ENST00000230582	ENSG00000112812	PRSS16	FALSE	FALSE
chr6	27309068	T	A	ENST00000444565	ENSG00000158553	POM121L2	TRUE	TRUE
chr6	27309071	T	A	ENST00000444565	ENSG00000158553	POM121L2	TRUE	TRUE
chr6	27309072	G	C	ENST00000444565	ENSG00000158553	POM121L2	TRUE	TRUE
chr6	27309072	G	T	ENST00000444565	ENSG00000158553	POM121L2	TRUE	TRUE
chr6	27309089	G	A	ENST00000444565	ENSG00000158553	POM121L2	TRUE	TRUE
chr6	27309101	T	A	ENST00000444565	ENSG00000158553	POM121L2	TRUE	TRUE
chr6	27309104	C	A	ENST00000444565	ENSG00000158553	POM121L2	TRUE	TRUE
chr6	27309113	T	A	ENST00000444565	ENSG00000158553	POM121L2	TRUE	TRUE
chr6	27309122	T	A	ENST00000444565	ENSG00000158553	POM121L2	TRUE	TRUE
chr6	27309124	G	C	ENST00000444565	ENSG00000158553	POM121L2	TRUE	TRUE
chr6	27309124	G	T	ENST00000444565	ENSG00000158553	POM121L2	TRUE	TRUE
chr6	27309128	T	A	ENST00000444565	ENSG00000158553	POM121L2	TRUE	TRUE
chr6	27309145	G	C	ENST00000444565	ENSG00000158553	POM121L2	TRUE	TRUE
chr6	27309145	G	T	ENST00000444565	ENSG00000158553	POM121L2	TRUE	TRUE
chr6	27309154	G	C	ENST00000444565	ENSG00000158553	POM121L2	TRUE	TRUE
chr6	27309154	G	T	ENST00000444565	ENSG00000158553	POM121L2	TRUE	TRUE
chr6	27309157	G	C	ENST00000444565	ENSG00000158553	POM121L2	TRUE	TRUE
chr6	27309157	G	T	ENST00000444565	ENSG00000158553	POM121L2	TRUE	TRUE
chr6	27309161	T	A	ENST00000444565	ENSG00000158553	POM121L2	TRUE	TRUE
chr6	27309170	C	A	ENST00000444565	ENSG00000158553	POM121L2	TRUE	TRUE
chr6	27309173	T	A	ENST00000444565	ENSG00000158553	POM121L2	TRUE	TRUE
chr6	27309188	G	A	ENST00000444565	ENSG00000158553	POM121L2	TRUE	TRUE
chr6	27309233	T	A	ENST00000444565	ENSG00000158553	POM121L2	TRUE	TRUE
chr6	27309239	G	A	ENST00000444565	ENSG00000158553	POM121L2	TRUE	TRUE
chr6	27309242	C	A	ENST00000444565	ENSG00000158553	POM121L2	TRUE	TRUE
chr6	27309260	G	A	ENST00000444565	ENSG00000158553	POM121L2	TRUE	TRUE
chr6	27309281	T	A	ENST00000444565	ENSG00000158553	POM121L2	TRUE	TRUE
chr6	27309284	T	A	ENST00000444565	ENSG00000158553	POM121L2	TRUE	TRUE
chr6	27309302	T	A	ENST00000444565	ENSG00000158553	POM121L2	TRUE	TRUE
chr6	27309307	A	T	ENST00000444565	ENSG00000158553	POM121L2	TRUE	TRUE
chr6	27309341	C	A	ENST00000444565	ENSG00000158553	POM121L2	TRUE	TRUE
chr6	27309350	G	A	ENST00000444565	ENSG00000158553	POM121L2	TRUE	TRUE
chr6	27309354	C	T	ENST00000444565	ENSG00000158553	POM121L2	TRUE	TRUE
chr6	27309355	C	T	ENST00000444565	ENSG00000158553	POM121L2	TRUE	TRUE
chr6	27309362	T	A	ENST00000444565	ENSG00000158553	POM121L2	TRUE	TRUE
chr6	27309365	C	A	ENST00000444565	ENSG00000158553	POM121L2	TRUE	TRUE
chr6	27309400	A	T	ENST00000444565	ENSG00000158553	POM121L2	TRUE	TRUE
chr6	27309407	C	A	ENST00000444565	ENSG00000158553	POM121L2	TRUE	TRUE
chr6	27309422	C	A	ENST00000444565	ENSG00000158553	POM121L2	TRUE	TRUE
chr6	27309467	C	A	ENST00000444565	ENSG00000158553	POM121L2	TRUE	TRUE
chr6	27309471	A	T	ENST00000444565	ENSG00000158553	POM121L2	TRUE	TRUE
chr6	27309494	C	A	ENST00000444565	ENSG00000158553	POM121L2	TRUE	TRUE
chr6	27309512	G	A	ENST00000444565	ENSG00000158553	POM121L2	TRUE	TRUE
chr6	27309521	T	A	ENST00000444565	ENSG00000158553	POM121L2	TRUE	TRUE
chr6	27309535	G	C	ENST00000444565	ENSG00000158553	POM121L2	TRUE	TRUE
chr6	27309535	G	T	ENST00000444565	ENSG00000158553	POM121L2	TRUE	TRUE
chr6	27309554	G	A	ENST00000444565	ENSG00000158553	POM121L2	TRUE	TRUE
chr6	27309563	G	A	ENST00000444565	ENSG00000158553	POM121L2	TRUE	TRUE
chr6	27309575	T	A	ENST00000444565	ENSG00000158553	POM121L2	TRUE	TRUE
chr6	27309596	G	A	ENST00000444565	ENSG00000158553	POM121L2	TRUE	TRUE
chr6	27309634	G	C	ENST00000444565	ENSG00000158553	POM121L2	TRUE	TRUE
chr6	27309634	G	T	ENST00000444565	ENSG00000158553	POM121L2	TRUE	TRUE
chr6	27309636	C	T	ENST00000444565	ENSG00000158553	POM121L2	TRUE	TRUE
chr6	27309637	C	T	ENST00000444565	ENSG00000158553	POM121L2	TRUE	TRUE
chr6	27309656	G	A	ENST00000444565	ENSG00000158553	POM121L2	TRUE	TRUE
chr6	27309670	G	C	ENST00000444565	ENSG00000158553	POM121L2	TRUE	TRUE
chr6	27309670	G	T	ENST00000444565	ENSG00000158553	POM121L2	TRUE	TRUE
chr6	27309679	A	T	ENST00000444565	ENSG00000158553	POM121L2	TRUE	TRUE
chr6	27309681	A	T	ENST00000444565	ENSG00000158553	POM121L2	TRUE	TRUE
chr6	27309688	A	T	ENST00000444565	ENSG00000158553	POM121L2	TRUE	TRUE
chr6	27309694	G	C	ENST00000444565	ENSG00000158553	POM121L2	TRUE	TRUE
chr6	27309694	G	T	ENST00000444565	ENSG00000158553	POM121L2	TRUE	TRUE
chr6	27309698	G	A	ENST00000444565	ENSG00000158553	POM121L2	TRUE	TRUE
chr6	27309722	G	A	ENST00000444565	ENSG00000158553	POM121L2	TRUE	TRUE
chr6	27309748	A	T	ENST00000444565	ENSG00000158553	POM121L2	TRUE	TRUE
chr6	27309760	G	C	ENST00000444565	ENSG00000158553	POM121L2	TRUE	TRUE
chr6	27309760	G	T	ENST00000444565	ENSG00000158553	POM121L2	TRUE	TRUE
chr6	27309809	G	A	ENST00000444565	ENSG00000158553	POM121L2	TRUE	TRUE
chr6	27309821	G	A	ENST00000444565	ENSG00000158553	POM121L2	TRUE	TRUE
chr6	27309824	T	A	ENST00000444565	ENSG00000158553	POM121L2	TRUE	TRUE
chr6	27309827	G	A	ENST00000444565	ENSG00000158553	POM121L2	TRUE	TRUE
chr6	27309830	C	A	ENST00000444565	ENSG00000158553	POM121L2	TRUE	TRUE
chr6	27309854	G	A	ENST00000444565	ENSG00000158553	POM121L2	TRUE	TRUE
chr6	27309866	C	A	ENST00000444565	ENSG00000158553	POM121L2	TRUE	TRUE
chr6	27309869	G	A	ENST00000444565	ENSG00000158553	POM121L2	TRUE	TRUE
chr6	27309892	G	C	ENST00000444565	ENSG00000158553	POM121L2	TRUE	TRUE
chr6	27309892	G	T	ENST00000444565	ENSG00000158553	POM121L2	TRUE	TRUE
chr6	27309898	G	C	ENST00000444565	ENSG00000158553	POM121L2	TRUE	TRUE
chr6	27309898	G	T	ENST00000444565	ENSG00000158553	POM121L2	TRUE	TRUE
chr6	27309902	C	A	ENST00000444565	ENSG00000158553	POM121L2	TRUE	TRUE
chr6	27309904	A	T	ENST00000444565	ENSG00000158553	POM121L2	TRUE	TRUE
chr6	27309949	G	C	ENST00000444565	ENSG00000158553	POM121L2	TRUE	TRUE
chr6	27309949	G	T	ENST00000444565	ENSG00000158553	POM121L2	TRUE	TRUE
chr6	27309957	C	T	ENST00000444565	ENSG00000158553	POM121L2	TRUE	TRUE
chr6	27309958	C	T	ENST00000444565	ENSG00000158553	POM121L2	TRUE	TRUE
chr6	27310028	T	A	ENST00000444565	ENSG00000158553	POM121L2	TRUE	TRUE
chr6	27310040	G	A	ENST00000444565	ENSG00000158553	POM121L2	TRUE	TRUE
chr6	27310061	G	A	ENST00000444565	ENSG00000158553	POM121L2	TRUE	TRUE
chr6	27310127	C	A	ENST00000444565	ENSG00000158553	POM121L2	TRUE	TRUE
chr6	27310160	G	A	ENST00000444565	ENSG00000158553	POM121L2	TRUE	TRUE
chr6	27310185	G	T	ENST00000444565	ENSG00000158553	POM121L2	TRUE	TRUE
chr6	27310203	A	C	ENST00000444565	ENSG00000158553	POM121L2	TRUE	TRUE
chr6	27310203	A	T	ENST00000444565	ENSG00000158553	POM121L2	TRUE	TRUE
chr6	27310249	A	T	ENST00000444565	ENSG00000158553	POM121L2	TRUE	TRUE
chr6	27310259	T	A	ENST00000444565	ENSG00000158553	POM121L2	TRUE	TRUE
chr6	27310274	T	A	ENST00000444565	ENSG00000158553	POM121L2	TRUE	TRUE
chr6	27310319	T	A	ENST00000444565	ENSG00000158553	POM121L2	TRUE	TRUE
chr6	27310373	G	A	ENST00000444565	ENSG00000158553	POM121L2	TRUE	TRUE
chr6	27310376	T	A	ENST00000444565	ENSG00000158553	POM121L2	TRUE	TRUE
chr6	27310409	T	A	ENST00000444565	ENSG00000158553	POM121L2	TRUE	TRUE
chr6	27310439	T	A	ENST00000444565	ENSG00000158553	POM121L2	TRUE	TRUE
chr6	27310453	A	C	ENST00000444565	ENSG00000158553	POM121L2	TRUE	TRUE
chr6	27310453	A	T	ENST00000444565	ENSG00000158553	POM121L2	TRUE	TRUE
chr6	27310463	G	A	ENST00000444565	ENSG00000158553	POM121L2	TRUE	TRUE
chr6	27310486	G	C	ENST00000444565	ENSG00000158553	POM121L2	TRUE	TRUE
chr6	27310486	G	T	ENST00000444565	ENSG00000158553	POM121L2	TRUE	TRUE
chr6	27310507	G	C	ENST00000444565	ENSG00000158553	POM121L2	TRUE	TRUE
chr6	27310507	G	T	ENST00000444565	ENSG00000158553	POM121L2	TRUE	TRUE
chr6	27310514	T	A	ENST00000444565	ENSG00000158553	POM121L2	TRUE	TRUE
chr6	27310518	A	C	ENST00000444565	ENSG00000158553	POM121L2	TRUE	TRUE
chr6	27310518	A	T	ENST00000444565	ENSG00000158553	POM121L2	TRUE	TRUE
chr6	27310522	G	C	ENST00000444565	ENSG00000158553	POM121L2	TRUE	TRUE
chr6	27310522	G	T	ENST00000444565	ENSG00000158553	POM121L2	TRUE	TRUE
chr6	27310532	C	A	ENST00000444565	ENSG00000158553	POM121L2	TRUE	TRUE
chr6	27310538	C	A	ENST00000444565	ENSG00000158553	POM121L2	TRUE	TRUE
chr6	27310558	A	T	ENST00000444565	ENSG00000158553	POM121L2	TRUE	TRUE
chr6	27310568	T	A	ENST00000444565	ENSG00000158553	POM121L2	TRUE	TRUE
chr6	27310570	A	C	ENST00000444565	ENSG00000158553	POM121L2	TRUE	TRUE
chr6	27310570	A	T	ENST00000444565	ENSG00000158553	POM121L2	TRUE	TRUE
chr6	27310643	C	A	ENST00000444565	ENSG00000158553	POM121L2	TRUE	TRUE
chr6	27310648	A	T	ENST00000444565	ENSG00000158553	POM121L2	TRUE	TRUE
chr6	27310658	G	A	ENST00000444565	ENSG00000158553	POM121L2	TRUE	TRUE
chr6	27310709	G	A	ENST00000444565	ENSG00000158553	POM121L2	TRUE	TRUE
chr6	27310717	G	C	ENST00000444565	ENSG00000158553	POM121L2	TRUE	TRUE
chr6	27310717	G	T	ENST00000444565	ENSG00000158553	POM121L2	TRUE	TRUE
chr6	27310725	C	T	ENST00000444565	ENSG00000158553	POM121L2	TRUE	TRUE
chr6	27310726	C	T	ENST00000444565	ENSG00000158553	POM121L2	TRUE	TRUE
chr6	27310747	A	C	ENST00000444565	ENSG00000158553	POM121L2	TRUE	TRUE
chr6	27310747	A	T	ENST00000444565	ENSG00000158553	POM121L2	TRUE	TRUE
chr6	27310793	T	A	ENST00000444565	ENSG00000158553	POM121L2	TRUE	TRUE
chr6	27310795	G	C	ENST00000444565	ENSG00000158553	POM121L2	TRUE	TRUE
chr6	27310795	G	T	ENST00000444565	ENSG00000158553	POM121L2	TRUE	TRUE
chr6	27310823	C	A	ENST00000444565	ENSG00000158553	POM121L2	TRUE	TRUE
chr6	27310825	G	C	ENST00000444565	ENSG00000158553	POM121L2	TRUE	TRUE
chr6	27310825	G	T	ENST00000444565	ENSG00000158553	POM121L2	TRUE	TRUE
chr6	27310829	G	A	ENST00000444565	ENSG00000158553	POM121L2	TRUE	TRUE
chr6	27310831	G	C	ENST00000444565	ENSG00000158553	POM121L2	TRUE	TRUE
chr6	27310831	G	T	ENST00000444565	ENSG00000158553	POM121L2	TRUE	TRUE
chr6	27310833	G	T	ENST00000444565	ENSG00000158553	POM121L2	TRUE	TRUE
chr6	27310865	T	A	ENST00000444565	ENSG00000158553	POM121L2	TRUE	TRUE
chr6	27310867	A	T	ENST00000444565	ENSG00000158553	POM121L2	TRUE	TRUE
chr6	27310895	C	A	ENST00000444565	ENSG00000158553	POM121L2	TRUE	TRUE
chr6	27310898	C	A	ENST00000444565	ENSG00000158553	POM121L2	TRUE	TRUE
chr6	27310907	G	A	ENST00000444565	ENSG00000158553	POM121L2	TRUE	TRUE
chr6	27310934	T	A	ENST00000444565	ENSG00000158553	POM121L2	TRUE	TRUE
chr6	27310937	G	A	ENST00000444565	ENSG00000158553	POM121L2	TRUE	TRUE
chr6	27310943	T	A	ENST00000444565	ENSG00000158553	POM121L2	TRUE	TRUE
chr6	27310946	T	A	ENST00000444565	ENSG00000158553	POM121L2	TRUE	TRUE
chr6	27310948	A	C	ENST00000444565	ENSG00000158553	POM121L2	TRUE	TRUE
chr6	27310948	A	T	ENST00000444565	ENSG00000158553	POM121L2	TRUE	TRUE
chr6	27310955	C	A	ENST00000444565	ENSG00000158553	POM121L2	TRUE	TRUE
chr6	27310957	A	T	ENST00000444565	ENSG00000158553	POM121L2	TRUE	TRUE
chr6	27310961	G	A	ENST00000444565	ENSG00000158553	POM121L2	TRUE	TRUE
chr6	27310973	C	A	ENST00000444565	ENSG00000158553	POM121L2	TRUE	TRUE
chr6	27310976	G	A	ENST00000444565	ENSG00000158553	POM121L2	TRUE	TRUE
chr6	27310991	C	A	ENST00000444565	ENSG00000158553	POM121L2	TRUE	TRUE
chr6	27310993	G	C	ENST00000444565	ENSG00000158553	POM121L2	TRUE	TRUE
chr6	27310993	G	T	ENST00000444565	ENSG00000158553	POM121L2	TRUE	TRUE
chr6	27311014	A	T	ENST00000444565	ENSG00000158553	POM121L2	TRUE	TRUE
chr6	27311024	G	A	ENST00000444565	ENSG00000158553	POM121L2	TRUE	TRUE
chr6	27311034	C	T	ENST00000444565	ENSG00000158553	POM121L2	TRUE	TRUE
chr6	27311035	C	T	ENST00000444565	ENSG00000158553	POM121L2	TRUE	TRUE
chr6	27311042	C	A	ENST00000444565	ENSG00000158553	POM121L2	TRUE	TRUE
chr6	27311066	C	A	ENST00000444565	ENSG00000158553	POM121L2	TRUE	TRUE
chr6	27311078	C	A	ENST00000444565	ENSG00000158553	POM121L2	TRUE	TRUE
chr6	27311081	C	A	ENST00000444565	ENSG00000158553	POM121L2	TRUE	TRUE
chr6	27311099	G	A	ENST00000444565	ENSG00000158553	POM121L2	TRUE	TRUE
chr6	27311105	C	A	ENST00000444565	ENSG00000158553	POM121L2	TRUE	TRUE
chr6	27311111	T	A	ENST00000444565	ENSG00000158553	POM121L2	TRUE	TRUE
chr6	27311114	T	A	ENST00000444565	ENSG00000158553	POM121L2	TRUE	TRUE
chr6	27311119	A	T	ENST00000444565	ENSG00000158553	POM121L2	TRUE	TRUE
chr6	27311125	A	T	ENST00000444565	ENSG00000158553	POM121L2	TRUE	TRUE
chr6	27311132	C	A	ENST00000444565	ENSG00000158553	POM121L2	TRUE	TRUE
chr6	27311145	A	C	ENST00000444565	ENSG00000158553	POM121L2	TRUE	TRUE
chr6	27311145	A	T	ENST00000444565	ENSG00000158553	POM121L2	TRUE	TRUE
chr6	27311156	G	A	ENST00000444565	ENSG00000158553	POM121L2	TRUE	TRUE
chr6	27311171	C	A	ENST00000444565	ENSG00000158553	POM121L2	TRUE	TRUE
chr6	27311173	G	C	ENST00000444565	ENSG00000158553	POM121L2	TRUE	TRUE
chr6	27311173	G	T	ENST00000444565	ENSG00000158553	POM121L2	TRUE	TRUE
chr6	27311186	C	A	ENST00000444565	ENSG00000158553	POM121L2	TRUE	TRUE
chr6	27311204	G	A	ENST00000444565	ENSG00000158553	POM121L2	TRUE	TRUE
chr6	27311213	T	A	ENST00000444565	ENSG00000158553	POM121L2	TRUE	TRUE
chr6	27311216	G	A	ENST00000444565	ENSG00000158553	POM121L2	TRUE	TRUE
chr6	27311222	G	A	ENST00000444565	ENSG00000158553	POM121L2	TRUE	TRUE
chr6	27311225	G	A	ENST00000444565	ENSG00000158553	POM121L2	TRUE	TRUE
chr6	27311237	C	A	ENST00000444565	ENSG00000158553	POM121L2	TRUE	TRUE
chr6	27311243	C	A	ENST00000444565	ENSG00000158553	POM121L2	TRUE	TRUE
chr6	27311246	C	A	ENST00000444565	ENSG00000158553	POM121L2	TRUE	TRUE
chr6	27311255	C	A	ENST00000444565	ENSG00000158553	POM121L2	TRUE	TRUE
chr6	27311263	G	C	ENST00000444565	ENSG00000158553	POM121L2	TRUE	TRUE
chr6	27311263	G	T	ENST00000444565	ENSG00000158553	POM121L2	TRUE	TRUE
chr6	27311295	A	T	ENST00000444565	ENSG00000158553	POM121L2	TRUE	TRUE
chr6	27311303	T	A	ENST00000444565	ENSG00000158553	POM121L2	TRUE	TRUE
chr6	27311306	C	A	ENST00000444565	ENSG00000158553	POM121L2	TRUE	TRUE
chr6	27311309	T	A	ENST00000444565	ENSG00000158553	POM121L2	TRUE	TRUE
chr6	27311312	T	A	ENST00000444565	ENSG00000158553	POM121L2
chr6	27311319	C	T	ENST00000444565	ENSG00000158553	POM121L2	TRUE	TRUE
chr6	27311320	C	T	ENST00000444565	ENSG00000158553	POM121L2	TRUE	TRUE
chr6	27311324	C	A	ENST00000444565	ENSG00000158553	POM121L2	TRUE	TRUE
chr6	27311333	C	A	ENST00000444565	ENSG00000158553	POM121L2	TRUE	TRUE
chr6	27311338	G	C	ENST00000444565	ENSG00000158553	POM121L2	TRUE	TRUE
chr6	27311338	G	T	ENST00000444565	ENSG00000158553	POM121L2	TRUE	TRUE
chr6	27311357	T	A	ENST00000444565	ENSG00000158553	POM121L2	TRUE	TRUE
chr6	27311360	T	A	ENST00000444565	ENSG00000158553	POM121L2	TRUE	TRUE
chr6	27311361	C	T	ENST00000444565	ENSG00000158553	POM121L2	TRUE	TRUE
chr6	27311362	C	T	ENST00000444565	ENSG00000158553	POM121L2	TRUE	TRUE
chr6	27311371	G	C	ENST00000444565	ENSG00000158553	POM121L2	TRUE	TRUE
chr6	27311371	G	T	ENST00000444565	ENSG00000158553	POM121L2	TRUE	TRUE
chr6	27311381	T	A	ENST00000444565	ENSG00000158553	POM121L2	TRUE	TRUE
chr6	27311382	G	T	ENST00000444565	ENSG00000158553	POM121L2	TRUE	TRUE
chr6	27311391	G	C	ENST00000444565	ENSG00000158553	POM121L2	TRUE	TRUE
chr6	27311391	G	T	ENST00000444565	ENSG00000158553	POM121L2	TRUE	TRUE
chr6	27311417	T	A	ENST00000444565	ENSG00000158553	POM121L2	TRUE	TRUE
chr6	27311438	T	A	ENST00000444565	ENSG00000158553	POM121L2	TRUE	TRUE
chr6	27311439	G	C	ENST00000444565	ENSG00000158553	POM121L2	TRUE	TRUE
chr6	27311439	G	T	ENST00000444565	ENSG00000158553	POM121L2	TRUE	TRUE
chr6	27311452	A	T	ENST00000444565	ENSG00000158553	POM121L2	TRUE	TRUE
chr6	27311469	G	T	ENST00000444565	ENSG00000158553	POM121L2	TRUE	TRUE
chr6	27311483	T	A	ENST00000444565	ENSG00000158553	POM121L2	TRUE	TRUE
chr6	27311488	A	T	ENST00000444565	ENSG00000158553	POM121L2	TRUE	TRUE
chr6	27311500	G	C	ENST00000444565	ENSG00000158553	POM121L2	TRUE	TRUE
chr6	27311500	G	T	ENST00000444565	ENSG00000158553	POM121L2	TRUE	TRUE
chr6	27311505	C	T	ENST00000444565	ENSG00000158553	POM121L2	TRUE	TRUE
chr6	27311506	C	T	ENST00000444565	ENSG00000158553	POM121L2	TRUE	TRUE
chr6	27311522	T	A	ENST00000444565	ENSG00000158553	POM121L2	TRUE	TRUE
chr6	27311525	T	A	ENST00000444565	ENSG00000158553	POM121L2	TRUE	TRUE
chr6	27311564	C	A	ENST00000444565	ENSG00000158553	POM121L2	TRUE	TRUE
chr6	27311570	T	A	ENST00000444565	ENSG00000158553	POM121L2	TRUE	TRUE
chr6	27311582	T	A	ENST00000444565	ENSG00000158553	POM121L2	TRUE	TRUE
chr6	27311590	G	T	ENST00000444565	ENSG00000158553	POM121L2	TRUE	TRUE
chr6	27311597	T	A	ENST00000444565	ENSG00000158553	POM121L2	TRUE	TRUE
chr6	27311603	C	A	ENST00000444565	ENSG00000158553	POM121L2	TRUE	TRUE
chr6	27311615	T	A	ENST00000444565	ENSG00000158553	POM121L2	TRUE	TRUE
chr6	27311618	T	A	ENST00000444565	ENSG00000158553	POM121L2	TRUE	TRUE
chr6	27311633	C	A	ENST00000444565	ENSG00000158553	POM121L2	TRUE	TRUE
chr6	27311648	C	A	ENST00000444565	ENSG00000158553	POM121L2	TRUE	TRUE
chr6	27311651	C	A	ENST00000444565	ENSG00000158553	POM121L2	TRUE	TRUE
chr6	27311653	A	T	ENST00000444565	ENSG00000158553	POM121L2	TRUE	TRUE
chr6	27311663	T	A	ENST00000444565	ENSG00000158553	POM121L2	TRUE	TRUE
chr6	27311669	T	A	ENST00000444565	ENSG00000158553	POM121L2	TRUE	TRUE
chr6	27311672	T	A	ENST00000444565	ENSG00000158553	POM121L2	TRUE	TRUE
chr6	27311673	G	T	ENST00000444565	ENSG00000158553	POM121L2	TRUE	TRUE
chr6	27311678	C	A	ENST00000444565	ENSG00000158553	POM121L2	TRUE	TRUE
chr6	27311681	T	A	ENST00000444565	ENSG00000158553	POM121L2	TRUE	TRUE
chr6	27311692	A	T	ENST00000444565	ENSG00000158553	POM121L2	TRUE	TRUE
chr6	27311702	C	A	ENST00000444565	ENSG00000158553	POM121L2	TRUE	TRUE
chr6	27311705	T	A	ENST00000444565	ENSG00000158553	POM121L2	TRUE	TRUE
chr6	27311707	G	C	ENST00000444565	ENSG00000158553	POM121L2	TRUE	TRUE
chr6	27311707	G	T	ENST00000444565	ENSG00000158553	POM121L2	TRUE	TRUE
chr6	27311709	A	T	ENST00000444565	ENSG00000158553	POM121L2	TRUE	TRUE
chr6	27311726	C	A	ENST00000444565	ENSG00000158553	POM121L2	TRUE	TRUE
chr6	27311729	C	A	ENST00000444565	ENSG00000158553	POM121L2	TRUE	TRUE
chr6	27311744	C	A	ENST00000444565	ENSG00000158553	POM121L2	TRUE	TRUE
chr6	27311765	C	A	ENST00000444565	ENSG00000158553	POM121L2	TRUE	TRUE
chr6	27311789	T	A	ENST00000444565	ENSG00000158553	POM121L2	TRUE	TRUE
chr6	27311792	G	A	ENST00000444565	ENSG00000158553	POM121L2	TRUE	TRUE
chr6	27311826	C	T	ENST00000444565	ENSG00000158553	POM121L2	TRUE	FALSE
chr6	27311827	C	T	ENST00000444565	ENSG00000158553	POM121L2	TRUE	FALSE
chr6	27311846	G	A	ENST00000444565	ENSG00000158553	POM121L2	TRUE	FALSE
chr6	27311853	C	T	ENST00000444565	ENSG00000158553	POM121L2	TRUE	FALSE
chr6	27311854	C	T	ENST00000444565	ENSG00000158553	POM121L2	TRUE	FALSE
chr6	27311867	T	A	ENST00000444565	ENSG00000158553	POM121L2	TRUE	FALSE
chr6	27311869	A	C	ENST00000444565	ENSG00000158553	POM121L2	TRUE	FALSE
chr6	27311869	A	T	ENST00000444565	ENSG00000158553	POM121L2	TRUE	FALSE
chr6	27311871	G	C	ENST00000444565	ENSG00000158553	POM121L2	TRUE	FALSE
chr6	27311871	G	T	ENST00000444565	ENSG00000158553	POM121L2	TRUE	FALSE
chr6	27311879	C	A	ENST00000444565	ENSG00000158553	POM121L2	TRUE	FALSE
chr6	27311880	C	T	ENST00000444565	ENSG00000158553	POM121L2	TRUE	FALSE
chr6	27311881	C	T	ENST00000444565	ENSG00000158553	POM121L2	TRUE	FALSE
chr6	27311883	C	T	ENST00000444565	ENSG00000158553	POM121L2	TRUE	FALSE
chr6	27311884	C	T	ENST00000444565	ENSG00000158553	POM121L2	TRUE	FALSE
chr6	27311890	G	C	ENST00000444565	ENSG00000158553	POM121L2	TRUE	FALSE
chr6	27311890	G	T	ENST00000444565	ENSG00000158553	POM121L2	TRUE	FALSE
chr6	27311918	G	A	ENST00000444565	ENSG00000158553	POM121L2	TRUE	FALSE
chr6	27311924	T	A	ENST00000444565	ENSG00000158553	POM121L2	FALSE	FALSE
chr6	27311927	T	A	ENST00000444565	ENSG00000158553	POM121L2	FALSE	FALSE
chr6	27311943	C	T	ENST00000444565	ENSG00000158553	POM121L2	FALSE	FALSE
chr6	27311944	C	T	ENST00000444565	ENSG00000158553	POM121L2	FALSE	FALSE
chr6	27311951	C	A	ENST00000444565	ENSG00000158553	POM121L2	FALSE	FALSE
chr6	27311961	C	T	ENST00000444565	ENSG00000158553	POM121L2	FALSE	FALSE
chr6	27311962	C	T	ENST00000444565	ENSG00000158553	POM121L2	FALSE	FALSE
chr6	27312011	T	A	ENST00000444565	ENSG00000158553	POM121L2	FALSE	FALSE
chr6	27312012	A	C	ENST00000444565	ENSG00000158553	POM121L2	FALSE	FALSE
chr6	27312012	A	T	ENST00000444565	ENSG00000158553	POM121L2	FALSE	FALSE
chr6	27312047	G	A	ENST00000444565	ENSG00000158553	POM121L2	FALSE	FALSE
chr6	27312062	G	A	ENST00000444565	ENSG00000158553	POM121L2	FALSE	FALSE
chr6	27312074	G	A	ENST00000444565	ENSG00000158553	POM121L2	FALSE	FALSE
chr6	27312089	T	A	ENST00000444565	ENSG00000158553	POM121L2	FALSE	FALSE
chr6	27312101	C	A	ENST00000444565	ENSG00000158553	POM121L2	FALSE	FALSE
chr6	27312106	A	T	ENST00000444565	ENSG00000158553	POM121L2	FALSE	FALSE
chr6	27312122	G	A	ENST00000444565	ENSG00000158553	POM121L2	FALSE	FALSE
chr6	27312133	G	T	ENST00000444565	ENSG00000158553	POM121L2	FALSE	FALSE
chr6	27312139	G	T	ENST00000444565	ENSG00000158553	POM121L2	FALSE	FALSE
chr6	27312146	C	A	ENST00000444565	ENSG00000158553	POM121L2	FALSE	FALSE
chr6	27312152	T	A	ENST00000444565	ENSG00000158553	POM121L2	FALSE	FALSE
chr6	27389076	G	A	ENST00000244576	ENSG00000124613	ZNF391	FALSE	FALSE
chr6	27389076	G	C	ENST00000244576	ENSG00000124613	ZNF391	FALSE	FALSE
chr6	27389076	G	T	ENST00000244576	ENSG00000124613	ZNF391	FALSE	FALSE
chr6	27389077	T	A	ENST00000244576	ENSG00000124613	ZNF391	FALSE	FALSE
chr6	27389077	T	C	ENST00000244576	ENSG00000124613	ZNF391	FALSE	FALSE
chr6	27389077	T	G	ENST00000244576	ENSG00000124613	ZNF391	FALSE	FALSE
chr6	27399440	A	C	ENST00000244576	ENSG00000124613	ZNF391	TRUE	FALSE
chr6	27399440	A	G	ENST00000244576	ENSG00000124613	ZNF391	TRUE	FALSE
chr6	27399440	A	T	ENST00000244576	ENSG00000124613	ZNF391	TRUE	FALSE
chr6	27399441	G	A	ENST00000244576	ENSG00000124613	ZNF391	TRUE	FALSE
chr6	27399441	G	C	ENST00000244576	ENSG00000124613	ZNF391	TRUE	FALSE
chr6	27399441	G	T	ENST00000244576	ENSG00000124613	ZNF391	TRUE	FALSE
chr6	27399551	G	A	ENST00000244576	ENSG00000124613	ZNF391	TRUE	FALSE
chr6	27399551	G	C	ENST00000244576	ENSG00000124613	ZNF391	TRUE	FALSE
chr6	27399551	G	T	ENST00000244576	ENSG00000124613	ZNF391	TRUE	FALSE
chr6	27399552	T	A	ENST00000244576	ENSG00000124613	ZNF391	TRUE	FALSE
chr6	27399552	T	C	ENST00000244576	ENSG00000124613	ZNF391	TRUE	FALSE
chr6	27399552	T	G	ENST00000244576	ENSG00000124613	ZNF391	TRUE	FALSE
chr6	27400291	A	C	ENST00000244576	ENSG00000124613	ZNF391	TRUE	FALSE
chr6	27400291	A	G	ENST00000244576	ENSG00000124613	ZNF391	TRUE	FALSE
chr6	27400291	A	T	ENST00000244576	ENSG00000124613	ZNF391	TRUE	FALSE
chr6	27400292	G	A	ENST00000244576	ENSG00000124613	ZNF391	TRUE	FALSE
chr6	27400292	G	C	ENST00000244576	ENSG00000124613	ZNF391	TRUE	FALSE
chr6	27400292	G	T	ENST00000244576	ENSG00000124613	ZNF391	TRUE	FALSE
chr6	27400374	G	T	ENST00000244576	ENSG00000124613	ZNF391	FALSE	FALSE
chr6	27400383	A	T	ENST00000244576	ENSG00000124613	ZNF391	FALSE	FALSE
chr6	27400398	C	T	ENST00000244576	ENSG00000124613	ZNF391	FALSE	FALSE
chr6	27400413	G	T	ENST00000244576	ENSG00000124613	ZNF391	FALSE	FALSE
chr6	27400416	G	T	ENST00000244576	ENSG00000124613	ZNF391	FALSE	FALSE
chr6	27400424	T	A	ENST00000244576	ENSG00000124613	ZNF391	FALSE	FALSE
chr6	27400424	T	G	ENST00000244576	ENSG00000124613	ZNF391	FALSE	FALSE
chr6	27400425	A	T	ENST00000244576	ENSG00000124613	ZNF391	FALSE	FALSE
chr6	27400431	G	T	ENST00000244576	ENSG00000124613	ZNF391	FALSE	FALSE
chr6	27400437	C	T	ENST00000244576	ENSG00000124613	ZNF391	FALSE	FALSE
chr6	27400441	T	A	ENST00000244576	ENSG00000124613	ZNF391	FALSE	FALSE
chr6	27400441	T	G	ENST00000244576	ENSG00000124613	ZNF391	FALSE	FALSE
chr6	27400444	C	A	ENST00000244576	ENSG00000124613	ZNF391	FALSE	FALSE
chr6	27400444	C	G	ENST00000244576	ENSG00000124613	ZNF391	FALSE	FALSE
chr6	27400449	C	T	ENST00000244576	ENSG00000124613	ZNF391	FALSE	FALSE
chr6	27400455	A	T	ENST00000244576	ENSG00000124613	ZNF391	FALSE	FALSE
chr6	27400460	T	A	ENST00000244576	ENSG00000124613	ZNF391	FALSE	FALSE
chr6	27400467	C	T	ENST00000244576	ENSG00000124613	ZNF391	FALSE	FALSE
chr6	27400470	A	T	ENST00000244576	ENSG00000124613	ZNF391	FALSE	FALSE
chr6	27400473	A	T	ENST00000244576	ENSG00000124613	ZNF391	FALSE	FALSE
chr6	27400485	G	T	ENST00000244576	ENSG00000124613	ZNF391	FALSE	FALSE
chr6	27400500	A	T	ENST00000244576	ENSG00000124613	ZNF391	FALSE	FALSE
chr6	27400503	A	T	ENST00000244576	ENSG00000124613	ZNF391	FALSE	FALSE
chr6	27400510	C	A	ENST00000244576	ENSG00000124613	ZNF391	FALSE	FALSE
chr6	27400510	C	G	ENST00000244576	ENSG00000124613	ZNF391	FALSE	FALSE
chr6	27400521	A	T	ENST00000244576	ENSG00000124613	ZNF391	FALSE	FALSE
chr6	27400524	G	T	ENST00000244576	ENSG00000124613	ZNF391	FALSE	FALSE
chr6	27400539	G	T	ENST00000244576	ENSG00000124613	ZNF391	FALSE	FALSE
chr6	27400542	G	T	ENST00000244576	ENSG00000124613	ZNF391	FALSE	FALSE
chr6	27400551	G	T	ENST00000244576	ENSG00000124613	ZNF391	FALSE	FALSE
chr6	27400560	G	T	ENST00000244576	ENSG00000124613	ZNF391	FALSE	FALSE
chr6	27400590	C	T	ENST00000244576	ENSG00000124613	ZNF391	FALSE	FALSE
chr6	27400593	C	T	ENST00000244576	ENSG00000124613	ZNF391	FALSE	FALSE
chr6	27400596	A	T	ENST00000244576	ENSG00000124613	ZNF391	FALSE	FALSE
chr6	27400605	A	T	ENST00000244576	ENSG00000124613	ZNF391	FALSE	FALSE
chr6	27400608	G	T	ENST00000244576	ENSG00000124613	ZNF391	FALSE	FALSE
chr6	27400614	G	T	ENST00000244576	ENSG00000124613	ZNF391	FALSE	FALSE
chr6	27400632	A	T	ENST00000244576	ENSG00000124613	ZNF391	FALSE	FALSE
chr6	27400641	A	T	ENST00000244576	ENSG00000124613	ZNF391	FALSE	FALSE
chr6	27400651	C	A	ENST00000244576	ENSG00000124613	ZNF391	FALSE	FALSE
chr6	27400651	C	G	ENST00000244576	ENSG00000124613	ZNF391	FALSE	FALSE
chr6	27400657	T	A	ENST00000244576	ENSG00000124613	ZNF391	FALSE	FALSE
chr6	27400657	T	G	ENST00000244576	ENSG00000124613	ZNF391	FALSE	FALSE
chr6	27400662	A	T	ENST00000244576	ENSG00000124613	ZNF391	FALSE	FALSE
chr6	27400668	C	T	ENST00000244576	ENSG00000124613	ZNF391	FALSE	FALSE
chr6	27400671	A	T	ENST00000244576	ENSG00000124613	ZNF391	FALSE	FALSE
chr6	27400681	C	A	ENST00000244576	ENSG00000124613	ZNF391	FALSE	FALSE
chr6	27400681	C	G	ENST00000244576	ENSG00000124613	ZNF391	FALSE	FALSE
chr6	27400683	C	T	ENST00000244576	ENSG00000124613	ZNF391	FALSE	FALSE
chr6	27400686	A	T	ENST00000244576	ENSG00000124613	ZNF391	FALSE	FALSE
chr6	27400689	A	T	ENST00000244576	ENSG00000124613	ZNF391	FALSE	FALSE
chr6	27400697	T	A	ENST00000244576	ENSG00000124613	ZNF391	FALSE	FALSE
chr6	27400698	A	T	ENST00000244576	ENSG00000124613	ZNF391	FALSE	FALSE
chr6	27400703	C	A	ENST00000244576	ENSG00000124613	ZNF391	FALSE	FALSE
chr6	27400707	G	T	ENST00000244576	ENSG00000124613	ZNF391	FALSE	FALSE
chr6	27400712	T	A	ENST00000244576	ENSG00000124613	ZNF391	FALSE	FALSE
chr6	27400713	G	T	ENST00000244576	ENSG00000124613	ZNF391	FALSE	FALSE
chr6	27400716	A	T	ENST00000244576	ENSG00000124613	ZNF391	FALSE	FALSE
chr6	27400730	C	A	ENST00000244576	ENSG00000124613	ZNF391	FALSE	FALSE
chr6	27400730	C	G	ENST00000244576	ENSG00000124613	ZNF391	FALSE	FALSE
chr6	27400731	C	T	ENST00000244576	ENSG00000124613	ZNF391	FALSE	FALSE
chr6	27400735	C	A	ENST00000244576	ENSG00000124613	ZNF391	FALSE	FALSE
chr6	27400735	C	G	ENST00000244576	ENSG00000124613	ZNF391	FALSE	FALSE
chr6	27400755	A	T	ENST00000244576	ENSG00000124613	ZNF391
chr6	27400767	G	T	ENST00000244576	ENSG00000124613	ZNF391
chr6	27400770	G	T	ENST00000244576	ENSG00000124613	ZNF391
chr6	27400773	A	T	ENST00000244576	ENSG00000124613	ZNF391
chr6	27400782	G	T	ENST00000244576	ENSG00000124613	ZNF391
chr6	27400787	C	A	ENST00000244576	ENSG00000124613	ZNF391
chr6	27400791	A	T	ENST00000244576	ENSG00000124613	ZNF391
chr6	27400796	T	A	ENST00000244576	ENSG00000124613	ZNF391
chr6	27400800	A	T	ENST00000244576	ENSG00000124613	ZNF391
chr6	27400812	C	T	ENST00000244576	ENSG00000124613	ZNF391
chr6	27400830	G	T	ENST00000244576	ENSG00000124613	ZNF391
chr6	27400836	C	T	ENST00000244576	ENSG00000124613	ZNF391
chr6	27400839	A	T	ENST00000244576	ENSG00000124613	ZNF391
chr6	27400851	G	T	ENST00000244576	ENSG00000124613	ZNF391
chr6	27400854	G	T	ENST00000244576	ENSG00000124613	ZNF391
chr6	27400857	A	T	ENST00000244576	ENSG00000124613	ZNF391
chr6	27400865	T	A	ENST00000244576	ENSG00000124613	ZNF391
chr6	27400865	T	G	ENST00000244576	ENSG00000124613	ZNF391
chr6	27400866	G	T	ENST00000244576	ENSG00000124613	ZNF391
chr6	27400871	C	A	ENST00000244576	ENSG00000124613	ZNF391
chr6	27400875	G	T	ENST00000244576	ENSG00000124613	ZNF391
chr6	27400880	T	A	ENST00000244576	ENSG00000124613	ZNF391
chr6	27400881	G	T	ENST00000244576	ENSG00000124613	ZNF391
chr6	27400884	A	T	ENST00000244576	ENSG00000124613	ZNF391
chr6	27400920	C	T	ENST00000244576	ENSG00000124613	ZNF391
chr6	27400923	A	T	ENST00000244576	ENSG00000124613	ZNF391
chr6	27400935	G	T	ENST00000244576	ENSG00000124613	ZNF391
chr6	27400938	G	T	ENST00000244576	ENSG00000124613	ZNF391
chr6	27400941	A	T	ENST00000244576	ENSG00000124613	ZNF391
chr6	27400949	T	A	ENST00000244576	ENSG00000124613	ZNF391
chr6	27400949	T	G	ENST00000244576	ENSG00000124613	ZNF391
chr6	27400950	G	T	ENST00000244576	ENSG00000124613	ZNF391
chr6	27400955	T	A	ENST00000244576	ENSG00000124613	ZNF391
chr6	27400959	G	T	ENST00000244576	ENSG00000124613	ZNF391
chr6	27400964	T	A	ENST00000244576	ENSG00000124613	ZNF391
chr6	27400965	G	T	ENST00000244576	ENSG00000124613	ZNF391
chr6	27400968	A	T	ENST00000244576	ENSG00000124613	ZNF391
chr6	27400980	C	T	ENST00000244576	ENSG00000124613	ZNF391
chr6	27400998	C	T	ENST00000244576	ENSG00000124613	ZNF391
chr6	27401004	C	T	ENST00000244576	ENSG00000124613	ZNF391
chr6	27401007	C	T	ENST00000244576	ENSG00000124613	ZNF391
chr6	27401019	C	T	ENST00000244576	ENSG00000124613	ZNF391
chr6	27401022	G	T	ENST00000244576	ENSG00000124613	ZNF391
chr6	27401033	C	A	ENST00000244576	ENSG00000124613	ZNF391
chr6	27401033	C	G	ENST00000244576	ENSG00000124613	ZNF391
chr6	27401034	A	T	ENST00000244576	ENSG00000124613	ZNF391
chr6	27401039	T	A	ENST00000244576	ENSG00000124613	ZNF391
chr6	27401043	G	T	ENST00000244576	ENSG00000124613	ZNF391
chr6	27401048	T	A	ENST00000244576	ENSG00000124613	ZNF391
chr6	27401052	A	T	ENST00000244576	ENSG00000124613	ZNF391
chr6	27401071	C	A	ENST00000244576	ENSG00000124613	ZNF391	FALSE	FALSE
chr6	27401071	C	G	ENST00000244576	ENSG00000124613	ZNF391	FALSE	FALSE
chr6	27401082	C	T	ENST00000244576	ENSG00000124613	ZNF391
chr6	27401088	C	T	ENST00000244576	ENSG00000124613	ZNF391
chr6	27401091	C	T	ENST00000244576	ENSG00000124613	ZNF391
chr6	27401103	G	T	ENST00000244576	ENSG00000124613	ZNF391
chr6	27401106	G	T	ENST00000244576	ENSG00000124613	ZNF391
chr6	27401117	T	A	ENST00000244576	ENSG00000124613	ZNF391
chr6	27401117	T	G	ENST00000244576	ENSG00000124613	ZNF391
chr6	27401118	G	T	ENST00000244576	ENSG00000124613	ZNF391
chr6	27401123	C	A	ENST00000244576	ENSG00000124613	ZNF391
chr6	27401127	A	T	ENST00000244576	ENSG00000124613	ZNF391
chr6	27401132	T	A	ENST00000244576	ENSG00000124613	ZNF391
chr6	27401133	G	T	ENST00000244576	ENSG00000124613	ZNF391
chr6	27401136	A	T	ENST00000244576	ENSG00000124613	ZNF391
chr6	27401149	G	A	ENST00000244576	ENSG00000124613	ZNF391
chr6	27401150	G	A	ENST00000244576	ENSG00000124613	ZNF391
chr6	27401155	C	A	ENST00000244576	ENSG00000124613	ZNF391
chr6	27401155	C	G	ENST00000244576	ENSG00000124613	ZNF391
chr6	27401158	C	A	ENST00000244576	ENSG00000124613	ZNF391
chr6	27401166	G	T	ENST00000244576	ENSG00000124613	ZNF391
chr6	27401172	C	T	ENST00000244576	ENSG00000124613	ZNF391
chr6	27401175	A	T	ENST00000244576	ENSG00000124613	ZNF391
chr6	27401190	G	T	ENST00000244576	ENSG00000124613	ZNF391
chr6	27401201	T	A	ENST00000244576	ENSG00000124613	ZNF391
chr6	27401201	T	G	ENST00000244576	ENSG00000124613	ZNF391
chr6	27401202	G	T	ENST00000244576	ENSG00000124613	ZNF391
chr6	27401207	C	A	ENST00000244576	ENSG00000124613	ZNF391
chr6	27401211	G	T	ENST00000244576	ENSG00000124613	ZNF391
chr6	27401216	T	A	ENST00000244576	ENSG00000124613	ZNF391
chr6	27401220	A	T	ENST00000244576	ENSG00000124613	ZNF391
chr6	27401232	C	T	ENST00000244576	ENSG00000124613	ZNF391
chr6	27401239	C	A	ENST00000244576	ENSG00000124613	ZNF391
chr6	27401250	G	T	ENST00000244576	ENSG00000124613	ZNF391
chr6	27401256	C	T	ENST00000244576	ENSG00000124613	ZNF391
chr6	27401259	A	T	ENST00000244576	ENSG00000124613	ZNF391
chr6	27401271	G	T	ENST00000244576	ENSG00000124613	ZNF391
chr6	27401274	G	T	ENST00000244576	ENSG00000124613	ZNF391
chr6	27401277	A	T	ENST00000244576	ENSG00000124613	ZNF391
chr6	27401286	G	T	ENST00000244576	ENSG00000124613	ZNF391	FALSE	FALSE
chr6	27401291	T	A	ENST00000244576	ENSG00000124613	ZNF391	FALSE	FALSE
chr6	27401292	A	T	ENST00000244576	ENSG00000124613	ZNF391	FALSE	FALSE
chr6	27401300	T	A	ENST00000244576	ENSG00000124613	ZNF391	FALSE	FALSE
chr6	27401301	G	T	ENST00000244576	ENSG00000124613	ZNF391	FALSE	FALSE
chr6	27401304	A	T	ENST00000244576	ENSG00000124613	ZNF391	FALSE	FALSE
chr6	27401316	C	T	ENST00000244576	ENSG00000124613	ZNF391	FALSE	FALSE
chr6	27401323	C	A	ENST00000244576	ENSG00000124613	ZNF391	FALSE	FALSE
chr6	27401323	C	G	ENST00000244576	ENSG00000124613	ZNF391	FALSE	FALSE
chr6	27401340	C	T	ENST00000244576	ENSG00000124613	ZNF391	FALSE	FALSE
chr6	27401343	A	T	ENST00000244576	ENSG00000124613	ZNF391	FALSE	FALSE
chr6	27401358	G	T	ENST00000244576	ENSG00000124613	ZNF391	FALSE	FALSE
chr6	27401361	A	T	ENST00000244576	ENSG00000124613	ZNF391	FALSE	FALSE
chr6	27401369	C	A	ENST00000244576	ENSG00000124613	ZNF391	FALSE	FALSE
chr6	27401369	C	G	ENST00000244576	ENSG00000124613	ZNF391	FALSE	FALSE
chr6	27401370	A	T	ENST00000244576	ENSG00000124613	ZNF391	FALSE	FALSE
chr6	27401375	T	A	ENST00000244576	ENSG00000124613	ZNF391	FALSE	FALSE
chr6	27401384	T	A	ENST00000244576	ENSG00000124613	ZNF391	FALSE	FALSE
chr6	27401385	G	T	ENST00000244576	ENSG00000124613	ZNF391	FALSE	FALSE
chr6	27401388	A	T	ENST00000244576	ENSG00000124613	ZNF391	FALSE	FALSE
chr6	27401399	T	A	ENST00000244576	ENSG00000124613	ZNF391	FALSE	FALSE
chr6	27401400	C	T	ENST00000244576	ENSG00000124613	ZNF391	FALSE	FALSE
chr6	27401407	C	A	ENST00000244576	ENSG00000124613	ZNF391	FALSE	FALSE
chr6	27401407	C	G	ENST00000244576	ENSG00000124613	ZNF391	FALSE	FALSE
chr6	27401418	A	T	ENST00000244576	ENSG00000124613	ZNF391	FALSE	FALSE
chr6	27401424	C	T	ENST00000244576	ENSG00000124613	ZNF391	FALSE	FALSE
chr6	27401439	A	T	ENST00000244576	ENSG00000124613	ZNF391	FALSE	FALSE
chr6	27401442	G	T	ENST00000244576	ENSG00000124613	ZNF391	FALSE	FALSE
chr6	27451323	T	A	ENST00000683788	ENSG00000096654	ZNF184	FALSE	FALSE
chr6	27451326	G	A	ENST00000683788	ENSG00000096654	ZNF184	FALSE	FALSE
chr6	27451332	T	A	ENST00000683788	ENSG00000096654	ZNF184	FALSE	FALSE
chr6	27451348	A	C	ENST00000683788	ENSG00000096654	ZNF184	FALSE	FALSE
chr6	27451348	A	T	ENST00000683788	ENSG00000096654	ZNF184	FALSE	FALSE
chr6	27451353	T	A	ENST00000683788	ENSG00000096654	ZNF184	FALSE	FALSE
chr6	27451362	T	A	ENST00000683788	ENSG00000096654	ZNF184	FALSE	FALSE
chr6	27451365	C	A	ENST00000683788	ENSG00000096654	ZNF184	FALSE	FALSE
chr6	27451366	A	T	ENST00000683788	ENSG00000096654	ZNF184	FALSE	FALSE
chr6	27451375	A	T	ENST00000683788	ENSG00000096654	ZNF184	FALSE	FALSE
chr6	27451380	C	A	ENST00000683788	ENSG00000096654	ZNF184	FALSE	FALSE
chr6	27451389	T	A	ENST00000683788	ENSG00000096654	ZNF184	FALSE	FALSE
chr6	27451392	C	A	ENST00000683788	ENSG00000096654	ZNF184	FALSE	FALSE
chr6	27451395	C	A	ENST00000683788	ENSG00000096654	ZNF184	FALSE	FALSE
chr6	27451397	G	C	ENST00000683788	ENSG00000096654	ZNF184	FALSE	FALSE
chr6	27451397	G	T	ENST00000683788	ENSG00000096654	ZNF184	FALSE	FALSE
chr6	27451407	T	A	ENST00000683788	ENSG00000096654	ZNF184	FALSE	FALSE
chr6	27451410	G	A	ENST00000683788	ENSG00000096654	ZNF184	FALSE	FALSE
chr6	27451416	G	A	ENST00000683788	ENSG00000096654	ZNF184	FALSE	FALSE
chr6	27451423	A	C	ENST00000683788	ENSG00000096654	ZNF184
chr6	27451423	A	T	ENST00000683788	ENSG00000096654	ZNF184
chr6	27451434	G	A	ENST00000683788	ENSG00000096654	ZNF184
chr6	27451446	T	A	ENST00000683788	ENSG00000096654	ZNF184
chr6	27451449	T	A	ENST00000683788	ENSG00000096654	ZNF184
chr6	27451450	G	T	ENST00000683788	ENSG00000096654	ZNF184
chr6	27451455	C	A	ENST00000683788	ENSG00000096654	ZNF184
chr6	27451459	A	T	ENST00000683788	ENSG00000096654	ZNF184
chr6	27451465	A	C	ENST00000683788	ENSG00000096654	ZNF184
chr6	27451465	A	T	ENST00000683788	ENSG00000096654	ZNF184
chr6	27451473	T	A	ENST00000683788	ENSG00000096654	ZNF184
chr6	27451476	C	A	ENST00000683788	ENSG00000096654	ZNF184
chr6	27451479	C	A	ENST00000683788	ENSG00000096654	ZNF184
chr6	27451494	G	A	ENST00000683788	ENSG00000096654	ZNF184
chr6	27451500	C	A	ENST00000683788	ENSG00000096654	ZNF184
chr6	27451530	T	A	ENST00000683788	ENSG00000096654	ZNF184
chr6	27451534	A	T	ENST00000683788	ENSG00000096654	ZNF184
chr6	27451539	C	A	ENST00000683788	ENSG00000096654	ZNF184
chr6	27451543	G	T	ENST00000683788	ENSG00000096654	ZNF184
chr6	27451548	T	A	ENST00000683788	ENSG00000096654	ZNF184
chr6	27451549	A	C	ENST00000683788	ENSG00000096654	ZNF184
chr6	27451549	A	T	ENST00000683788	ENSG00000096654	ZNF184
chr6	27451557	T	A	ENST00000683788	ENSG00000096654	ZNF184
chr6	27451560	C	A	ENST00000683788	ENSG00000096654	ZNF184
chr6	27451575	G	A	ENST00000683788	ENSG00000096654	ZNF184
chr6	27451578	G	A	ENST00000683788	ENSG00000096654	ZNF184
chr6	27451584	G	A	ENST00000683788	ENSG00000096654	ZNF184
chr6	27451602	G	A	ENST00000683788	ENSG00000096654	ZNF184
chr6	27451614	T	A	ENST00000683788	ENSG00000096654	ZNF184
chr6	27451617	C	A	ENST00000683788	ENSG00000096654	ZNF184
chr6	27451618	A	T	ENST00000683788	ENSG00000096654	ZNF184
chr6	27451623	T	A	ENST00000683788	ENSG00000096654	ZNF184
chr6	27451627	A	T	ENST00000683788	ENSG00000096654	ZNF184
chr6	27451632	G	A	ENST00000683788	ENSG00000096654	ZNF184
chr6	27451633	G	C	ENST00000683788	ENSG00000096654	ZNF184
chr6	27451633	G	T	ENST00000683788	ENSG00000096654	ZNF184
chr6	27451641	T	A	ENST00000683788	ENSG00000096654	ZNF184
chr6	27451644	C	A	ENST00000683788	ENSG00000096654	ZNF184	FALSE	FALSE
chr6	27451647	C	A	ENST00000683788	ENSG00000096654	ZNF184	FALSE	FALSE
chr6	27451659	T	A	ENST00000683788	ENSG00000096654	ZNF184	FALSE	FALSE
chr6	27451662	G	A	ENST00000683788	ENSG00000096654	ZNF184	FALSE	FALSE
chr6	27451668	G	A	ENST00000683788	ENSG00000096654	ZNF184	FALSE	FALSE
chr6	27451679	G	C	ENST00000683788	ENSG00000096654	ZNF184	FALSE	FALSE
chr6	27451679	G	T	ENST00000683788	ENSG00000096654	ZNF184	FALSE	FALSE
chr6	27451681	A	T	ENST00000683788	ENSG00000096654	ZNF184	FALSE	FALSE
chr6	27451689	G	A	ENST00000683788	ENSG00000096654	ZNF184	FALSE	FALSE
chr6	27451698	T	A	ENST00000683788	ENSG00000096654	ZNF184	FALSE	FALSE
chr6	27451702	A	T	ENST00000683788	ENSG00000096654	ZNF184	FALSE	FALSE
chr6	27451707	C	A	ENST00000683788	ENSG00000096654	ZNF184	FALSE	FALSE
chr6	27451711	A	T	ENST00000683788	ENSG00000096654	ZNF184	FALSE	FALSE
chr6	27451716	C	A	ENST00000683788	ENSG00000096654	ZNF184	FALSE	FALSE
chr6	27451717	A	C	ENST00000683788	ENSG00000096654	ZNF184	FALSE	FALSE
chr6	27451717	A	T	ENST00000683788	ENSG00000096654	ZNF184	FALSE	FALSE
chr6	27451725	T	A	ENST00000683788	ENSG00000096654	ZNF184	FALSE	FALSE
chr6	27451731	C	A	ENST00000683788	ENSG00000096654	ZNF184	FALSE	FALSE
chr6	27451743	T	A	ENST00000683788	ENSG00000096654	ZNF184	FALSE	FALSE
chr6	27451746	T	A	ENST00000683788	ENSG00000096654	ZNF184	FALSE	FALSE
chr6	27451752	G	A	ENST00000683788	ENSG00000096654	ZNF184	FALSE	FALSE
chr6	27451770	G	A	ENST00000683788	ENSG00000096654	ZNF184	FALSE	FALSE
chr6	27451782	T	A	ENST00000683788	ENSG00000096654	ZNF184	FALSE	FALSE
chr6	27451786	A	T	ENST00000683788	ENSG00000096654	ZNF184	FALSE	FALSE
chr6	27451791	C	A	ENST00000683788	ENSG00000096654	ZNF184	FALSE	FALSE
chr6	27451795	A	T	ENST00000683788	ENSG00000096654	ZNF184	FALSE	FALSE
chr6	27451800	T	A	ENST00000683788	ENSG00000096654	ZNF184	FALSE	FALSE
chr6	27451801	G	C	ENST00000683788	ENSG00000096654	ZNF184	FALSE	FALSE
chr6	27451801	G	T	ENST00000683788	ENSG00000096654	ZNF184	FALSE	FALSE
chr6	27451809	G	A	ENST00000683788	ENSG00000096654	ZNF184	FALSE	FALSE
chr6	27451812	C	A	ENST00000683788	ENSG00000096654	ZNF184	FALSE	FALSE
chr6	27451815	C	A	ENST00000683788	ENSG00000096654	ZNF184	FALSE	FALSE
chr6	27451827	T	A	ENST00000683788	ENSG00000096654	ZNF184	FALSE	FALSE
chr6	27451836	G	A	ENST00000683788	ENSG00000096654	ZNF184	FALSE	FALSE
chr6	27451847	G	C	ENST00000683788	ENSG00000096654	ZNF184	FALSE	FALSE
chr6	27451847	G	T	ENST00000683788	ENSG00000096654	ZNF184	FALSE	FALSE
chr6	27451852	A	C	ENST00000683788	ENSG00000096654	ZNF184	FALSE	FALSE
chr6	27451852	A	T	ENST00000683788	ENSG00000096654	ZNF184	FALSE	FALSE
chr6	27451866	T	A	ENST00000683788	ENSG00000096654	ZNF184	FALSE	FALSE
chr6	27451870	A	T	ENST00000683788	ENSG00000096654	ZNF184	FALSE	FALSE
chr6	27451875	C	A	ENST00000683788	ENSG00000096654	ZNF184	FALSE	FALSE
chr6	27451879	A	T	ENST00000683788	ENSG00000096654	ZNF184	FALSE	FALSE
chr6	27451884	G	A	ENST00000683788	ENSG00000096654	ZNF184	FALSE	FALSE
chr6	27451885	A	C	ENST00000683788	ENSG00000096654	ZNF184	FALSE	FALSE
chr6	27451885	A	T	ENST00000683788	ENSG00000096654	ZNF184	FALSE	FALSE
chr6	27451893	T	A	ENST00000683788	ENSG00000096654	ZNF184	FALSE	FALSE
chr6	27451896	C	A	ENST00000683788	ENSG00000096654	ZNF184	FALSE	FALSE
chr6	27451899	C	A	ENST00000683788	ENSG00000096654	ZNF184	FALSE	FALSE
chr6	27451911	T	A	ENST00000683788	ENSG00000096654	ZNF184	FALSE	FALSE
chr6	27451914	C	A	ENST00000683788	ENSG00000096654	ZNF184	FALSE	FALSE
chr6	27451920	T	A	ENST00000683788	ENSG00000096654	ZNF184	FALSE	FALSE
chr6	27451931	G	C	ENST00000683788	ENSG00000096654	ZNF184	FALSE	FALSE
chr6	27451931	G	T	ENST00000683788	ENSG00000096654	ZNF184	FALSE	FALSE
chr6	27451950	T	A	ENST00000683788	ENSG00000096654	ZNF184	FALSE	FALSE
chr6	27451954	A	T	ENST00000683788	ENSG00000096654	ZNF184	FALSE	FALSE
chr6	27451959	C	A	ENST00000683788	ENSG00000096654	ZNF184	FALSE	FALSE
chr6	27451962	T	A	ENST00000683788	ENSG00000096654	ZNF184	FALSE	FALSE
chr6	27451963	A	T	ENST00000683788	ENSG00000096654	ZNF184	FALSE	FALSE
chr6	27451968	C	A	ENST00000683788	ENSG00000096654	ZNF184
chr6	27451969	A	C	ENST00000683788	ENSG00000096654	ZNF184
chr6	27451969	A	T	ENST00000683788	ENSG00000096654	ZNF184
chr6	27451977	T	A	ENST00000683788	ENSG00000096654	ZNF184
chr6	27451980	C	A	ENST00000683788	ENSG00000096654	ZNF184
chr6	27451983	G	A	ENST00000683788	ENSG00000096654	ZNF184
chr6	27451995	T	A	ENST00000683788	ENSG00000096654	ZNF184
chr6	27451998	G	A	ENST00000683788	ENSG00000096654	ZNF184
chr6	27452004	G	A	ENST00000683788	ENSG00000096654	ZNF184
chr6	27452015	G	C	ENST00000683788	ENSG00000096654	ZNF184
chr6	27452015	G	T	ENST00000683788	ENSG00000096654	ZNF184
chr6	27452020	A	C	ENST00000683788	ENSG00000096654	ZNF184
chr6	27452020	A	T	ENST00000683788	ENSG00000096654	ZNF184
chr6	27452034	T	A	ENST00000683788	ENSG00000096654	ZNF184
chr6	27452037	C	A	ENST00000683788	ENSG00000096654	ZNF184
chr6	27452038	A	T	ENST00000683788	ENSG00000096654	ZNF184
chr6	27452043	C	A	ENST00000683788	ENSG00000096654	ZNF184
chr6	27452047	G	T	ENST00000683788	ENSG00000096654	ZNF184
chr6	27452052	C	A	ENST00000683788	ENSG00000096654	ZNF184
chr6	27452061	T	A	ENST00000683788	ENSG00000096654	ZNF184
chr6	27452064	C	A	ENST00000683788	ENSG00000096654	ZNF184
chr6	27452067	T	A	ENST00000683788	ENSG00000096654	ZNF184
chr6	27452079	T	A	ENST00000683788	ENSG00000096654	ZNF184
chr6	27452088	G	A	ENST00000683788	ENSG00000096654	ZNF184
chr6	27452099	G	C	ENST00000683788	ENSG00000096654	ZNF184
chr6	27452099	G	T	ENST00000683788	ENSG00000096654	ZNF184
chr6	27452101	G	T	ENST00000683788	ENSG00000096654	ZNF184
chr6	27452104	G	C	ENST00000683788	ENSG00000096654	ZNF184
chr6	27452104	G	T	ENST00000683788	ENSG00000096654	ZNF184
chr6	27452118	T	A	ENST00000683788	ENSG00000096654	ZNF184
chr6	27452121	C	A	ENST00000683788	ENSG00000096654	ZNF184
chr6	27452122	A	T	ENST00000683788	ENSG00000096654	ZNF184
chr6	27452127	C	A	ENST00000683788	ENSG00000096654	ZNF184
chr6	27452131	G	T	ENST00000683788	ENSG00000096654	ZNF184
chr6	27452136	T	A	ENST00000683788	ENSG00000096654	ZNF184
chr6	27452137	G	C	ENST00000683788	ENSG00000096654	ZNF184
chr6	27452137	G	T	ENST00000683788	ENSG00000096654	ZNF184
chr6	27452145	T	A	ENST00000683788	ENSG00000096654	ZNF184
chr6	27452148	C	A	ENST00000683788	ENSG00000096654	ZNF184
chr6	27452151	C	A	ENST00000683788	ENSG00000096654	ZNF184
chr6	27452163	T	A	ENST00000683788	ENSG00000096654	ZNF184
chr6	27452172	G	A	ENST00000683788	ENSG00000096654	ZNF184
chr6	27452183	G	C	ENST00000683788	ENSG00000096654	ZNF184
chr6	27452183	G	T	ENST00000683788	ENSG00000096654	ZNF184
chr6	27452185	C	T	ENST00000683788	ENSG00000096654	ZNF184
chr6	27452186	C	T	ENST00000683788	ENSG00000096654	ZNF184
chr6	27452188	G	C	ENST00000683788	ENSG00000096654	ZNF184
chr6	27452188	G	T	ENST00000683788	ENSG00000096654	ZNF184
chr6	27452202	T	A	ENST00000683788	ENSG00000096654	ZNF184
chr6	27452205	C	A	ENST00000683788	ENSG00000096654	ZNF184
chr6	27452206	A	T	ENST00000683788	ENSG00000096654	ZNF184
chr6	27452211	C	A	ENST00000683788	ENSG00000096654	ZNF184
chr6	27452215	A	T	ENST00000683788	ENSG00000096654	ZNF184
chr6	27452221	A	C	ENST00000683788	ENSG00000096654	ZNF184
chr6	27452221	A	T	ENST00000683788	ENSG00000096654	ZNF184
chr6	27452229	T	A	ENST00000683788	ENSG00000096654	ZNF184	FALSE	FALSE
chr6	27452232	C	A	ENST00000683788	ENSG00000096654	ZNF184	FALSE	FALSE
chr6	27452247	T	A	ENST00000683788	ENSG00000096654	ZNF184	FALSE	FALSE
chr6	27452250	G	A	ENST00000683788	ENSG00000096654	ZNF184	FALSE	FALSE
chr6	27452256	G	A	ENST00000683788	ENSG00000096654	ZNF184	FALSE	FALSE
chr6	27452267	G	C	ENST00000683788	ENSG00000096654	ZNF184	FALSE	FALSE
chr6	27452267	G	T	ENST00000683788	ENSG00000096654	ZNF184	FALSE	FALSE
chr6	27452274	G	A	ENST00000683788	ENSG00000096654	ZNF184	FALSE	FALSE
chr6	27452286	T	A	ENST00000683788	ENSG00000096654	ZNF184	FALSE	FALSE
chr6	27452290	A	T	ENST00000683788	ENSG00000096654	ZNF184	FALSE	FALSE
chr6	27452295	C	A	ENST00000683788	ENSG00000096654	ZNF184	FALSE	FALSE
chr6	27452299	G	T	ENST00000683788	ENSG00000096654	ZNF184	FALSE	FALSE
chr6	27452304	C	A	ENST00000683788	ENSG00000096654	ZNF184	FALSE	FALSE
chr6	27452305	G	C	ENST00000683788	ENSG00000096654	ZNF184	FALSE	FALSE
chr6	27452305	G	T	ENST00000683788	ENSG00000096654	ZNF184	FALSE	FALSE
chr6	27452313	T	A	ENST00000683788	ENSG00000096654	ZNF184	FALSE	FALSE
chr6	27452316	C	A	ENST00000683788	ENSG00000096654	ZNF184	FALSE	FALSE
chr6	27452351	G	C	ENST00000683788	ENSG00000096654	ZNF184
chr6	27452351	G	T	ENST00000683788	ENSG00000096654	ZNF184
chr6	27452370	T	A	ENST00000683788	ENSG00000096654	ZNF184
chr6	27452373	C	A	ENST00000683788	ENSG00000096654	ZNF184
chr6	27452374	A	T	ENST00000683788	ENSG00000096654	ZNF184
chr6	27452379	C	A	ENST00000683788	ENSG00000096654	ZNF184
chr6	27452383	A	T	ENST00000683788	ENSG00000096654	ZNF184
chr6	27452388	T	A	ENST00000683788	ENSG00000096654	ZNF184
chr6	27452389	A	C	ENST00000683788	ENSG00000096654	ZNF184
chr6	27452389	A	T	ENST00000683788	ENSG00000096654	ZNF184
chr6	27452397	T	A	ENST00000683788	ENSG00000096654	ZNF184
chr6	27452400	C	A	ENST00000683788	ENSG00000096654	ZNF184
chr6	27452403	C	A	ENST00000683788	ENSG00000096654	ZNF184
chr6	27452415	T	A	ENST00000683788	ENSG00000096654	ZNF184
chr6	27452418	G	A	ENST00000683788	ENSG00000096654	ZNF184
chr6	27452424	G	A	ENST00000683788	ENSG00000096654	ZNF184
chr6	27452454	T	A	ENST00000683788	ENSG00000096654	ZNF184
chr6	27452458	A	T	ENST00000683788	ENSG00000096654	ZNF184
chr6	27452463	C	A	ENST00000683788	ENSG00000096654	ZNF184
chr6	27452467	A	T	ENST00000683788	ENSG00000096654	ZNF184
chr6	27452472	T	A	ENST00000683788	ENSG00000096654	ZNF184
chr6	27452481	T	A	ENST00000683788	ENSG00000096654	ZNF184
chr6	27452484	C	A	ENST00000683788	ENSG00000096654	ZNF184
chr6	27452487	C	A	ENST00000683788	ENSG00000096654	ZNF184
chr6	27452499	T	A	ENST00000683788	ENSG00000096654	ZNF184
chr6	27452502	G	A	ENST00000683788	ENSG00000096654	ZNF184
chr6	27452508	C	A	ENST00000683788	ENSG00000096654	ZNF184
chr6	27452523	T	A	ENST00000683788	ENSG00000096654	ZNF184
chr6	27452526	G	A	ENST00000683788	ENSG00000096654	ZNF184
chr6	27452538	T	A	ENST00000683788	ENSG00000096654	ZNF184
chr6	27452541	C	A	ENST00000683788	ENSG00000096654	ZNF184
chr6	27452542	A	T	ENST00000683788	ENSG00000096654	ZNF184
chr6	27452547	C	A	ENST00000683788	ENSG00000096654	ZNF184
chr6	27452551	A	T	ENST00000683788	ENSG00000096654	ZNF184
chr6	27452557	G	C	ENST00000683788	ENSG00000096654	ZNF184
chr6	27452557	G	T	ENST00000683788	ENSG00000096654	ZNF184
chr6	27452565	T	A	ENST00000683788	ENSG00000096654	ZNF184
chr6	27452568	C	A	ENST00000683788	ENSG00000096654	ZNF184
chr6	27452583	T	A	ENST00000683788	ENSG00000096654	ZNF184
chr6	27452586	G	A	ENST00000683788	ENSG00000096654	ZNF184
chr6	27452592	G	A	ENST00000683788	ENSG00000096654	ZNF184
chr6	27452610	G	A	ENST00000683788	ENSG00000096654	ZNF184
chr6	27452622	T	A	ENST00000683788	ENSG00000096654	ZNF184
chr6	27452626	A	T	ENST00000683788	ENSG00000096654	ZNF184
chr6	27452631	C	A	ENST00000683788	ENSG00000096654	ZNF184
chr6	27452635	A	T	ENST00000683788	ENSG00000096654	ZNF184
chr6	27452640	T	A	ENST00000683788	ENSG00000096654	ZNF184
chr6	27452641	A	C	ENST00000683788	ENSG00000096654	ZNF184
chr6	27452641	A	T	ENST00000683788	ENSG00000096654	ZNF184
chr6	27452649	T	A	ENST00000683788	ENSG00000096654	ZNF184
chr6	27452652	C	A	ENST00000683788	ENSG00000096654	ZNF184
chr6	27452655	C	A	ENST00000683788	ENSG00000096654	ZNF184
chr6	27452667	T	A	ENST00000683788	ENSG00000096654	ZNF184
chr6	27452670	G	A	ENST00000683788	ENSG00000096654	ZNF184
chr6	27452676	G	A	ENST00000683788	ENSG00000096654	ZNF184
chr6	27452694	C	A	ENST00000683788	ENSG00000096654	ZNF184
chr6	27452706	T	A	ENST00000683788	ENSG00000096654	ZNF184
chr6	27452709	C	A	ENST00000683788	ENSG00000096654	ZNF184
chr6	27452710	A	T	ENST00000683788	ENSG00000096654	ZNF184
chr6	27452715	G	A	ENST00000683788	ENSG00000096654	ZNF184
chr6	27452719	A	T	ENST00000683788	ENSG00000096654	ZNF184
chr6	27452724	T	A	ENST00000683788	ENSG00000096654	ZNF184
chr6	27452725	A	C	ENST00000683788	ENSG00000096654	ZNF184
chr6	27452725	A	T	ENST00000683788	ENSG00000096654	ZNF184
chr6	27452733	T	A	ENST00000683788	ENSG00000096654	ZNF184
chr6	27452739	C	A	ENST00000683788	ENSG00000096654	ZNF184
chr6	27452751	T	A	ENST00000683788	ENSG00000096654	ZNF184
chr6	27452754	G	A	ENST00000683788	ENSG00000096654	ZNF184
chr6	27452772	C	A	ENST00000683788	ENSG00000096654	ZNF184
chr6	27452790	T	A	ENST00000683788	ENSG00000096654	ZNF184
chr6	27452793	C	A	ENST00000683788	ENSG00000096654	ZNF184
chr6	27452794	A	T	ENST00000683788	ENSG00000096654	ZNF184
chr6	27452799	C	A	ENST00000683788	ENSG00000096654	ZNF184
chr6	27452803	A	T	ENST00000683788	ENSG00000096654	ZNF184
chr6	27452808	T	A	ENST00000683788	ENSG00000096654	ZNF184
chr6	27452809	G	C	ENST00000683788	ENSG00000096654	ZNF184
chr6	27452809	G	T	ENST00000683788	ENSG00000096654	ZNF184
chr6	27452817	T	A	ENST00000683788	ENSG00000096654	ZNF184
chr6	27452820	C	A	ENST00000683788	ENSG00000096654	ZNF184
chr6	27452823	C	A	ENST00000683788	ENSG00000096654	ZNF184
chr6	27452835	T	A	ENST00000683788	ENSG00000096654	ZNF184
chr6	27452838	G	A	ENST00000683788	ENSG00000096654	ZNF184
chr6	27452855	G	C	ENST00000683788	ENSG00000096654	ZNF184	FALSE	FALSE
chr6	27452855	G	T	ENST00000683788	ENSG00000096654	ZNF184	FALSE	FALSE
chr6	27452857	A	T	ENST00000683788	ENSG00000096654	ZNF184	FALSE	FALSE
chr6	27452860	A	C	ENST00000683788	ENSG00000096654	ZNF184	FALSE	FALSE
chr6	27452860	A	T	ENST00000683788	ENSG00000096654	ZNF184	FALSE	FALSE
chr6	27452874	T	A	ENST00000683788	ENSG00000096654	ZNF184	FALSE	FALSE
chr6	27452878	A	T	ENST00000683788	ENSG00000096654	ZNF184	FALSE	FALSE
chr6	27452883	C	A	ENST00000683788	ENSG00000096654	ZNF184	FALSE	FALSE
chr6	27452887	G	T	ENST00000683788	ENSG00000096654	ZNF184	FALSE	FALSE
chr6	27452892	T	A	ENST00000683788	ENSG00000096654	ZNF184	FALSE	FALSE
chr6	27452893	A	T	ENST00000683788	ENSG00000096654	ZNF184	FALSE	FALSE
chr6	27452901	T	A	ENST00000683788	ENSG00000096654	ZNF184	FALSE	FALSE
chr6	27452904	C	A	ENST00000683788	ENSG00000096654	ZNF184	FALSE	FALSE
chr6	27452907	T	A	ENST00000683788	ENSG00000096654	ZNF184	FALSE	FALSE
chr6	27452910	T	A	ENST00000683788	ENSG00000096654	ZNF184
chr6	27452921	G	C	ENST00000683788	ENSG00000096654	ZNF184	FALSE	FALSE
chr6	27452921	G	T	ENST00000683788	ENSG00000096654	ZNF184	FALSE	FALSE
chr6	27452928	G	A	ENST00000683788	ENSG00000096654	ZNF184	FALSE	FALSE
chr6	27452931	T	A	ENST00000683788	ENSG00000096654	ZNF184	FALSE	FALSE
chr6	27452940	T	A	ENST00000683788	ENSG00000096654	ZNF184	FALSE	FALSE
chr6	27452943	T	A	ENST00000683788	ENSG00000096654	ZNF184	FALSE	FALSE
chr6	27452955	C	A	ENST00000683788	ENSG00000096654	ZNF184	FALSE	FALSE
chr6	27452958	C	A	ENST00000683788	ENSG00000096654	ZNF184	FALSE	FALSE
chr6	27452970	C	A	ENST00000683788	ENSG00000096654	ZNF184	FALSE	FALSE
chr6	27452973	G	A	ENST00000683788	ENSG00000096654	ZNF184	FALSE	FALSE
chr6	27452987	G	C	ENST00000683788	ENSG00000096654	ZNF184	FALSE	FALSE
chr6	27452987	G	T	ENST00000683788	ENSG00000096654	ZNF184	FALSE	FALSE
chr6	27453006	T	A	ENST00000683788	ENSG00000096654	ZNF184	FALSE	FALSE
chr6	27453015	C	A	ENST00000683788	ENSG00000096654	ZNF184	FALSE	FALSE
chr6	27453033	T	A	ENST00000683788	ENSG00000096654	ZNF184	FALSE	FALSE
chr6	27453036	C	A	ENST00000683788	ENSG00000096654	ZNF184	FALSE	FALSE
chr6	27453037	C	T	ENST00000683788	ENSG00000096654	ZNF184	FALSE	FALSE
chr6	27453038	C	T	ENST00000683788	ENSG00000096654	ZNF184	FALSE	FALSE
chr6	27453054	T	A	ENST00000683788	ENSG00000096654	ZNF184	FALSE	FALSE
chr6	27453057	C	A	ENST00000683788	ENSG00000096654	ZNF184	FALSE	FALSE
chr6	27453066	T	A	ENST00000683788	ENSG00000096654	ZNF184	FALSE	FALSE
chr6	27453072	C	A	ENST00000683788	ENSG00000096654	ZNF184	FALSE	FALSE
chr6	27453075	T	A	ENST00000683788	ENSG00000096654	ZNF184	FALSE	FALSE
chr6	27453087	G	A	ENST00000683788	ENSG00000096654	ZNF184	FALSE	FALSE
chr6	27453090	G	A	ENST00000683788	ENSG00000096654	ZNF184	FALSE	FALSE
chr6	27453099	G	A	ENST00000683788	ENSG00000096654	ZNF184	FALSE	FALSE
chr6	27453102	G	A	ENST00000683788	ENSG00000096654	ZNF184	FALSE	FALSE
chr6	27453105	T	A	ENST00000683788	ENSG00000096654	ZNF184	FALSE	FALSE
chr6	27453108	C	A	ENST00000683788	ENSG00000096654	ZNF184	FALSE	FALSE
chr6	27453110	A	C	ENST00000683788	ENSG00000096654	ZNF184	FALSE	FALSE
chr6	27453110	A	T	ENST00000683788	ENSG00000096654	ZNF184	FALSE	FALSE
chr6	27453120	C	A	ENST00000683788	ENSG00000096654	ZNF184	FALSE	FALSE
chr6	27453121	A	C	ENST00000683788	ENSG00000096654	ZNF184	FALSE	FALSE
chr6	27453121	A	T	ENST00000683788	ENSG00000096654	ZNF184	FALSE	FALSE
chr6	27453126	C	A	ENST00000683788	ENSG00000096654	ZNF184	FALSE	FALSE
chr6	27453127	C	T	ENST00000683788	ENSG00000096654	ZNF184	FALSE	FALSE
chr6	27453128	C	T	ENST00000683788	ENSG00000096654	ZNF184	FALSE	FALSE
chr6	27453135	C	A	ENST00000683788	ENSG00000096654	ZNF184	FALSE	FALSE
chr6	27453140	A	T	ENST00000683788	ENSG00000096654	ZNF184	FALSE	FALSE
chr6	27453151	C	T	ENST00000683788	ENSG00000096654	ZNF184	FALSE	FALSE
chr6	27453152	C	T	ENST00000683788	ENSG00000096654	ZNF184	FALSE	FALSE
chr6	27453165	T	A	ENST00000683788	ENSG00000096654	ZNF184	FALSE	FALSE
chr6	27453168	T	A	ENST00000683788	ENSG00000096654	ZNF184	FALSE	FALSE
chr6	27453174	T	A	ENST00000683788	ENSG00000096654	ZNF184	FALSE	FALSE
chr6	27453177	C	A	ENST00000683788	ENSG00000096654	ZNF184	FALSE	FALSE
chr6	27453189	C	A	ENST00000683788	ENSG00000096654	ZNF184	FALSE	FALSE
chr6	27453201	C	A	ENST00000683788	ENSG00000096654	ZNF184	FALSE	FALSE
chr6	27453204	C	A	ENST00000683788	ENSG00000096654	ZNF184	FALSE	FALSE
chr6	27453207	C	A	ENST00000683788	ENSG00000096654	ZNF184	FALSE	FALSE
chr6	27453222	C	A	ENST00000683788	ENSG00000096654	ZNF184	FALSE	FALSE
chr6	27453230	G	C	ENST00000683788	ENSG00000096654	ZNF184	FALSE	FALSE
chr6	27453230	G	T	ENST00000683788	ENSG00000096654	ZNF184	FALSE	FALSE
chr6	27453243	C	A	ENST00000683788	ENSG00000096654	ZNF184	FALSE	FALSE
chr6	27453249	T	A	ENST00000683788	ENSG00000096654	ZNF184	FALSE	FALSE
chr6	27453255	C	A	ENST00000683788	ENSG00000096654	ZNF184	FALSE	FALSE
chr6	27453256	C	T	ENST00000683788	ENSG00000096654	ZNF184	FALSE	FALSE
chr6	27453257	C	T	ENST00000683788	ENSG00000096654	ZNF184	FALSE	FALSE
chr6	27453261	C	A	ENST00000683788	ENSG00000096654	ZNF184	TRUE	FALSE
chr6	27453261	C	G	ENST00000683788	ENSG00000096654	ZNF184	TRUE	FALSE
chr6	27453261	C	T	ENST00000683788	ENSG00000096654	ZNF184	TRUE	FALSE
chr6	27453262	T	A	ENST00000683788	ENSG00000096654	ZNF184	TRUE	FALSE
chr6	27453262	T	C	ENST00000683788	ENSG00000096654	ZNF184	TRUE	FALSE
chr6	27453262	T	G	ENST00000683788	ENSG00000096654	ZNF184	TRUE	FALSE
chr6	27456824	A	C	ENST00000683788	ENSG00000096654	ZNF184	TRUE	FALSE
chr6	27456824	A	G	ENST00000683788	ENSG00000096654	ZNF184	TRUE	FALSE
chr6	27456824	A	T	ENST00000683788	ENSG00000096654	ZNF184	TRUE	FALSE
chr6	27456825	C	A	ENST00000683788	ENSG00000096654	ZNF184	TRUE	FALSE
chr6	27456825	C	G	ENST00000683788	ENSG00000096654	ZNF184	TRUE	FALSE
chr6	27456825	C	T	ENST00000683788	ENSG00000096654	ZNF184	TRUE	FALSE
chr6	27456830	A	T	ENST00000683788	ENSG00000096654	ZNF184	FALSE	FALSE
chr6	27456856	C	A	ENST00000683788	ENSG00000096654	ZNF184	FALSE	FALSE
chr6	27456863	C	T	ENST00000683788	ENSG00000096654	ZNF184	FALSE	FALSE
chr6	27456864	C	T	ENST00000683788	ENSG00000096654	ZNF184	FALSE	FALSE
chr6	27456871	C	A	ENST00000683788	ENSG00000096654	ZNF184	FALSE	FALSE
chr6	27456880	G	A	ENST00000683788	ENSG00000096654	ZNF184	TRUE	TRUE
chr6	27456883	C	A	ENST00000683788	ENSG00000096654	ZNF184	TRUE	TRUE
chr6	27456885	A	C	ENST00000683788	ENSG00000096654	ZNF184	TRUE	TRUE
chr6	27456885	A	T	ENST00000683788	ENSG00000096654	ZNF184	TRUE	TRUE
chr6	27456889	G	A	ENST00000683788	ENSG00000096654	ZNF184	TRUE	TRUE
chr6	27456907	T	A	ENST00000683788	ENSG00000096654	ZNF184	TRUE	TRUE
chr6	27456916	G	A	ENST00000683788	ENSG00000096654	ZNF184	TRUE	TRUE
chr6	27456922	C	A	ENST00000683788	ENSG00000096654	ZNF184	TRUE	FALSE
chr6	27456922	C	G	ENST00000683788	ENSG00000096654	ZNF184	TRUE	FALSE
chr6	27456922	C	T	ENST00000683788	ENSG00000096654	ZNF184	TRUE	FALSE
chr6	27456923	T	A	ENST00000683788	ENSG00000096654	ZNF184	TRUE	FALSE
chr6	27456923	T	C	ENST00000683788	ENSG00000096654	ZNF184	TRUE	FALSE
chr6	27456923	T	G	ENST00000683788	ENSG00000096654	ZNF184	TRUE	FALSE
chr6	27457281	A	C	ENST00000683788	ENSG00000096654	ZNF184	TRUE	FALSE
chr6	27457281	A	G	ENST00000683788	ENSG00000096654	ZNF184	FALSE	FALSE
chr6	27457281	A	T	ENST00000683788	ENSG00000096654	ZNF184	TRUE	FALSE
chr6	27457282	C	A	ENST00000683788	ENSG00000096654	ZNF184	TRUE	FALSE
chr6	27457282	C	G	ENST00000683788	ENSG00000096654	ZNF184	TRUE	FALSE
chr6	27457282	C	T	ENST00000683788	ENSG00000096654	ZNF184	TRUE	FALSE
chr6	27457283	C	A	ENST00000683788	ENSG00000096654	ZNF184	TRUE	TRUE
chr6	27457302	A	C	ENST00000683788	ENSG00000096654	ZNF184	TRUE	TRUE
chr6	27457302	A	T	ENST00000683788	ENSG00000096654	ZNF184	TRUE	TRUE
chr6	27457310	C	A	ENST00000683788	ENSG00000096654	ZNF184	TRUE	TRUE
chr6	27457312	A	T	ENST00000683788	ENSG00000096654	ZNF184	TRUE	TRUE
chr6	27457330	A	T	ENST00000683788	ENSG00000096654	ZNF184	TRUE	TRUE
chr6	27457337	T	A	ENST00000683788	ENSG00000096654	ZNF184	TRUE	TRUE
chr6	27457340	G	A	ENST00000683788	ENSG00000096654	ZNF184	TRUE	TRUE
chr6	27457355	G	A	ENST00000683788	ENSG00000096654	ZNF184	TRUE	TRUE
chr6	27457358	T	A	ENST00000683788	ENSG00000096654	ZNF184	TRUE	TRUE
chr6	27457359	C	T	ENST00000683788	ENSG00000096654	ZNF184	TRUE	TRUE
chr6	27457360	C	T	ENST00000683788	ENSG00000096654	ZNF184	TRUE	TRUE
chr6	27457364	C	A	ENST00000683788	ENSG00000096654	ZNF184	TRUE	TRUE
chr6	27457367	C	A	ENST00000683788	ENSG00000096654	ZNF184	TRUE	TRUE
chr6	27457370	G	A	ENST00000683788	ENSG00000096654	ZNF184	TRUE	TRUE
chr6	27457394	T	A	ENST00000683788	ENSG00000096654	ZNF184	TRUE	TRUE
chr6	27457409	C	A	ENST00000683788	ENSG00000096654	ZNF184	TRUE	TRUE
chr6	27457410	C	A	ENST00000683788	ENSG00000096654	ZNF184	TRUE	FALSE
chr6	27457410	C	G	ENST00000683788	ENSG00000096654	ZNF184	TRUE	FALSE
chr6	27457410	C	T	ENST00000683788	ENSG00000096654	ZNF184	TRUE	FALSE
chr6	27457411	T	A	ENST00000683788	ENSG00000096654	ZNF184	TRUE	FALSE
chr6	27457411	T	C	ENST00000683788	ENSG00000096654	ZNF184	TRUE	FALSE
chr6	27457411	T	G	ENST00000683788	ENSG00000096654	ZNF184	TRUE	FALSE
chr6	27467851	A	C	ENST00000683788	ENSG00000096654	ZNF184	TRUE	FALSE
chr6	27467851	A	G	ENST00000683788	ENSG00000096654	ZNF184	TRUE	FALSE
chr6	27467851	A	T	ENST00000683788	ENSG00000096654	ZNF184	TRUE	FALSE
chr6	27467852	C	A	ENST00000683788	ENSG00000096654	ZNF184	TRUE	FALSE
chr6	27467852	C	G	ENST00000683788	ENSG00000096654	ZNF184	TRUE	FALSE
chr6	27467852	C	T	ENST00000683788	ENSG00000096654	ZNF184	TRUE	FALSE
chr6	27467855	G	A	ENST00000683788	ENSG00000096654	ZNF184	TRUE	TRUE
chr6	27467866	G	C	ENST00000683788	ENSG00000096654	ZNF184	TRUE	FALSE
chr6	27467866	G	T	ENST00000683788	ENSG00000096654	ZNF184	TRUE	FALSE
chr6	27467869	G	C	ENST00000683788	ENSG00000096654	ZNF184	TRUE	FALSE
chr6	27467869	G	T	ENST00000683788	ENSG00000096654	ZNF184	TRUE	FALSE
chr6	27467885	C	A	ENST00000683788	ENSG00000096654	ZNF184	FALSE	FALSE
chr6	27467891	G	A	ENST00000683788	ENSG00000096654	ZNF184	FALSE	FALSE
chr6	27467921	C	A	ENST00000683788	ENSG00000096654	ZNF184	TRUE	FALSE
chr6	27467921	C	G	ENST00000683788	ENSG00000096654	ZNF184	TRUE	FALSE
chr6	27467921	C	T	ENST00000683788	ENSG00000096654	ZNF184	TRUE	FALSE
chr6	27467922	T	A	ENST00000683788	ENSG00000096654	ZNF184	TRUE	FALSE
chr6	27467922	T	C	ENST00000683788	ENSG00000096654	ZNF184	TRUE	FALSE
chr6	27467922	T	G	ENST00000683788	ENSG00000096654	ZNF184	TRUE	FALSE
chr6	27472286	A	C	ENST00000683788	ENSG00000096654	ZNF184	TRUE	FALSE
chr6	27472286	A	G	ENST00000683788	ENSG00000096654	ZNF184	TRUE	FALSE
chr6	27472286	A	T	ENST00000683788	ENSG00000096654	ZNF184	TRUE	FALSE
chr6	27472287	C	A	ENST00000683788	ENSG00000096654	ZNF184	TRUE	FALSE
chr6	27472287	C	G	ENST00000683788	ENSG00000096654	ZNF184	TRUE	FALSE
chr6	27472287	C	T	ENST00000683788	ENSG00000096654	ZNF184	TRUE	FALSE
chr6	27472291	C	A	ENST00000683788	ENSG00000096654	ZNF184	FALSE	FALSE
chr6	27472434	C	A	ENST00000683788	ENSG00000096654	ZNF184	TRUE	FALSE
chr6	27472434	C	G	ENST00000683788	ENSG00000096654	ZNF184	TRUE	FALSE
chr6	27472434	C	T	ENST00000683788	ENSG00000096654	ZNF184	TRUE	FALSE
chr6	27472435	T	A	ENST00000683788	ENSG00000096654	ZNF184	TRUE	FALSE
chr6	27472435	T	C	ENST00000683788	ENSG00000096654	ZNF184	TRUE	FALSE
chr6	27472435	T	G	ENST00000683788	ENSG00000096654	ZNF184	TRUE	FALSE
chr6	27472727	A	C	ENST00000683788	ENSG00000096654	ZNF184	FALSE	FALSE
chr6	27472727	A	G	ENST00000683788	ENSG00000096654	ZNF184	FALSE	FALSE
chr6	27472727	A	T	ENST00000683788	ENSG00000096654	ZNF184	FALSE	FALSE
chr6	27472728	C	A	ENST00000683788	ENSG00000096654	ZNF184	FALSE	FALSE
chr6	27472728	C	G	ENST00000683788	ENSG00000096654	ZNF184	FALSE	FALSE
chr6	27472728	C	T	ENST00000683788	ENSG00000096654	ZNF184	FALSE	FALSE
chr6	27807531	T	A	ENST00000377401	ENSG00000185130	H2BC13	FALSE	FALSE
chr6	27807541	G	C	ENST00000377401	ENSG00000185130	H2BC13	FALSE	FALSE
chr6	27807541	G	T	ENST00000377401	ENSG00000185130	H2BC13	FALSE	FALSE
chr6	27807546	T	A	ENST00000377401	ENSG00000185130	H2BC13	FALSE	FALSE
chr6	27807558	T	A	ENST00000377401	ENSG00000185130	H2BC13	FALSE	FALSE
chr6	27807567	C	A	ENST00000377401	ENSG00000185130	H2BC13	FALSE	FALSE
chr6	27807569	G	T	ENST00000377401	ENSG00000185130	H2BC13	FALSE	FALSE
chr6	27807582	T	A	ENST00000377401	ENSG00000185130	H2BC13	FALSE	FALSE
chr6	27807591	C	A	ENST00000377401	ENSG00000185130	H2BC13	FALSE	FALSE
chr6	27807621	G	A	ENST00000377401	ENSG00000185130	H2BC13	FALSE	FALSE
chr6	27807627	C	A	ENST00000377401	ENSG00000185130	H2BC13	FALSE	FALSE
chr6	27807644	G	T	ENST00000377401	ENSG00000185130	H2BC13	FALSE	FALSE
chr6	27807651	T	A	ENST00000377401	ENSG00000185130	H2BC13	FALSE	FALSE
chr6	27807655	G	C	ENST00000377401	ENSG00000185130	H2BC13	FALSE	FALSE
chr6	27807655	G	T	ENST00000377401	ENSG00000185130	H2BC13	FALSE	FALSE
chr6	27807678	C	A	ENST00000377401	ENSG00000185130	H2BC13	FALSE	FALSE
chr6	27807693	C	A	ENST00000377401	ENSG00000185130	H2BC13	FALSE	FALSE
chr6	27807726	C	A	ENST00000377401	ENSG00000185130	H2BC13	FALSE	FALSE
chr6	27807735	T	A	ENST00000377401	ENSG00000185130	H2BC13	FALSE	FALSE
chr6	27807765	G	A	ENST00000377401	ENSG00000185130	H2BC13	FALSE	FALSE
chr6	27807768	T	A	ENST00000377401	ENSG00000185130	H2BC13	FALSE	FALSE
chr6	27807777	T	A	ENST00000377401	ENSG00000185130	H2BC13	FALSE	FALSE
chr6	27807778	G	C	ENST00000377401	ENSG00000185130	H2BC13	FALSE	FALSE
chr6	27807778	G	T	ENST00000377401	ENSG00000185130	H2BC13	FALSE	FALSE
chr6	27807784	G	C	ENST00000377401	ENSG00000185130	H2BC13	FALSE	FALSE
chr6	27807784	G	T	ENST00000377401	ENSG00000185130	H2BC13	FALSE	FALSE
chr6	27807793	G	C	ENST00000377401	ENSG00000185130	H2BC13	FALSE	FALSE
chr6	27807793	G	T	ENST00000377401	ENSG00000185130	H2BC13	FALSE	FALSE
chr6	27807801	C	A	ENST00000377401	ENSG00000185130	H2BC13	FALSE	FALSE
chr6	27807804	T	A	ENST00000377401	ENSG00000185130	H2BC13	FALSE	FALSE
chr6	27807816	T	A	ENST00000377401	ENSG00000185130	H2BC13	FALSE	FALSE
chr6	27807822	T	A	ENST00000377401	ENSG00000185130	H2BC13	FALSE	FALSE
chr6	27807825	T	A	ENST00000377401	ENSG00000185130	H2BC13	FALSE	FALSE
chr6	27807834	T	A	ENST00000377401	ENSG00000185130	H2BC13	FALSE	FALSE
chr6	27807837	T	A	ENST00000377401	ENSG00000185130	H2BC13	FALSE	FALSE
chr6	27807840	G	A	ENST00000377401	ENSG00000185130	H2BC13	FALSE	FALSE
chr6	27807846	T	A	ENST00000377401	ENSG00000185130	H2BC13	FALSE	FALSE
chr6	27807858	T	A	ENST00000377401	ENSG00000185130	H2BC13	FALSE	FALSE
chr6	27807861	T	A	ENST00000377401	ENSG00000185130	H2BC13	FALSE	FALSE
chr6	27807870	T	A	ENST00000377401	ENSG00000185130	H2BC13	FALSE	FALSE
chr6	27807873	T	A	ENST00000377401	ENSG00000185130	H2BC13	FALSE	FALSE
chr6	27807891	T	A	ENST00000377401	ENSG00000185130	H2BC13	FALSE	FALSE
chr6	27807900	C	A	ENST00000377401	ENSG00000185130	H2BC13	FALSE	FALSE
chr6	27808225	A	T	ENST00000358739	ENSG00000196747	H2AC13	FALSE	FALSE
chr6	27808228	C	T	ENST00000358739	ENSG00000196747	H2AC13	FALSE	FALSE
chr6	27808231	G	T	ENST00000358739	ENSG00000196747	H2AC13	FALSE	FALSE
chr6	27808237	A	T	ENST00000358739	ENSG00000196747	H2AC13	FALSE	FALSE
chr6	27808249	A	T	ENST00000358739	ENSG00000196747	H2AC13	FALSE	FALSE
chr6	27808255	A	T	ENST00000358739	ENSG00000196747	H2AC13	FALSE	FALSE
chr6	27808282	C	T	ENST00000358739	ENSG00000196747	H2AC13	FALSE	FALSE
chr6	27808297	C	T	ENST00000358739	ENSG00000196747	H2AC13	FALSE	FALSE
chr6	27808318	A	T	ENST00000358739	ENSG00000196747	H2AC13	FALSE	FALSE
chr6	27808329	T	A	ENST00000358739	ENSG00000196747	H2AC13	FALSE	FALSE
chr6	27808329	T	G	ENST00000358739	ENSG00000196747	H2AC13	FALSE	FALSE
chr6	27808333	G	T	ENST00000358739	ENSG00000196747	H2AC13	FALSE	FALSE
chr6	27808348	G	T	ENST00000358739	ENSG00000196747	H2AC13	FALSE	FALSE
chr6	27808362	C	A	ENST00000358739	ENSG00000196747	H2AC13	FALSE	FALSE
chr6	27808362	C	G	ENST00000358739	ENSG00000196747	H2AC13	FALSE	FALSE
chr6	27808378	G	T	ENST00000358739	ENSG00000196747	H2AC13	FALSE	FALSE
chr6	27808383	C	A	ENST00000358739	ENSG00000196747	H2AC13	FALSE	FALSE
chr6	27808383	C	G	ENST00000358739	ENSG00000196747	H2AC13	FALSE	FALSE
chr6	27808393	G	T	ENST00000358739	ENSG00000196747	H2AC13	FALSE	FALSE
chr6	27808402	G	T	ENST00000358739	ENSG00000196747	H2AC13	FALSE	FALSE
chr6	27808432	A	T	ENST00000358739	ENSG00000196747	H2AC13	FALSE	FALSE
chr6	27808435	A	T	ENST00000358739	ENSG00000196747	H2AC13	FALSE	FALSE
chr6	27808462	C	T	ENST00000358739	ENSG00000196747	H2AC13		FALSE
chr6	27808483	G	T	ENST00000358739	ENSG00000196747	H2AC13	FALSE	FALSE
chr6	27808486	G	T	ENST00000358739	ENSG00000196747	H2AC13	FALSE	FALSE
chr6	27808495	A	T	ENST00000358739	ENSG00000196747	H2AC13	FALSE	FALSE
chr6	27808507	A	T	ENST00000358739	ENSG00000196747	H2AC13	FALSE	FALSE
chr6	27808522	C	T	ENST00000358739	ENSG00000196747	H2AC13	FALSE	FALSE
chr6	27808546	C	T	ENST00000358739	ENSG00000196747	H2AC13	FALSE	FALSE
chr6	27808564	A	T	ENST00000358739	ENSG00000196747	H2AC13	FALSE	FALSE
chr6	27808567	A	T	ENST00000358739	ENSG00000196747	H2AC13	FALSE	FALSE
chr6	27808573	G	T	ENST00000358739	ENSG00000196747	H2AC13	FALSE	FALSE
chr6	27808585	A	T	ENST00000358739	ENSG00000196747	H2AC13	FALSE	FALSE
chr6	27808591	A	T	ENST00000358739	ENSG00000196747	H2AC13	FALSE	FALSE
chr6	27808597	A	T	ENST00000358739	ENSG00000196747	H2AC13	FALSE	FALSE
chr6	27810086	A	T	ENST00000685041	ENSG00000278828	H3C10	FALSE	FALSE
chr6	27810089	C	T	ENST00000685041	ENSG00000278828	H3C10	FALSE	FALSE
chr6	27810101	A	T	ENST00000685041	ENSG00000278828	H3C10	FALSE	FALSE
chr6	27810116	A	T	ENST00000685041	ENSG00000278828	H3C10	FALSE	FALSE
chr6	27810128	A	T	ENST00000685041	ENSG00000278828	H3C10	FALSE	FALSE
chr6	27810131	C	T	ENST00000685041	ENSG00000278828	H3C10	FALSE	FALSE
chr6	27810143	A	T	ENST00000685041	ENSG00000278828	H3C10	FALSE	FALSE
chr6	27810155	A	T	ENST00000685041	ENSG00000278828	H3C10	FALSE	FALSE
chr6	27810182	A	T	ENST00000685041	ENSG00000278828	H3C10	FALSE	FALSE
chr6	27810185	A	T	ENST00000685041	ENSG00000278828	H3C10	FALSE	FALSE
chr6	27810199	T	A	ENST00000685041	ENSG00000278828	H3C10	FALSE	FALSE
chr6	27810199	T	G	ENST00000685041	ENSG00000278828	H3C10	FALSE	FALSE
chr6	27810224	G	T	ENST00000685041	ENSG00000278828	H3C10	FALSE	FALSE
chr6	27810238	C	A	ENST00000685041	ENSG00000278828	H3C10	FALSE	FALSE
chr6	27810238	C	G	ENST00000685041	ENSG00000278828	H3C10	FALSE	FALSE
chr6	27810239	C	T	ENST00000685041	ENSG00000278828	H3C10	FALSE	FALSE
chr6	27810242	A	T	ENST00000685041	ENSG00000278828	H3C10	FALSE	FALSE
chr6	27810251	G	T	ENST00000685041	ENSG00000278828	H3C10	FALSE	FALSE
chr6	27810263	A	T	ENST00000685041	ENSG00000278828	H3C10	FALSE	FALSE
chr6	27810266	A	T	ENST00000685041	ENSG00000278828	H3C10	FALSE	FALSE
chr6	27810278	C	T	ENST00000685041	ENSG00000278828	H3C10	FALSE	FALSE
chr6	27810293	G	T	ENST00000685041	ENSG00000278828	H3C10	FALSE	FALSE
chr6	27810302	C	T	ENST00000685041	ENSG00000278828	H3C10	FALSE	FALSE
chr6	27810311	A	T	ENST00000685041	ENSG00000278828	H3C10	FALSE	FALSE
chr6	27810321	T	A	ENST00000685041	ENSG00000278828	H3C10	FALSE	FALSE
chr6	27810329	C	T	ENST00000685041	ENSG00000278828	H3C10	TRUE	FALSE
chr6	27810353	C	T	ENST00000685041	ENSG00000278828	H3C10	FALSE	FALSE
chr6	27810356	G	T	ENST00000685041	ENSG00000278828	H3C10	FALSE	FALSE
chr6	27810364	C	A	ENST00000685041	ENSG00000278828	H3C10	FALSE	FALSE
chr6	27810365	G	T	ENST00000685041	ENSG00000278828	H3C10	FALSE	FALSE
chr6	27810373	C	A	ENST00000685041	ENSG00000278828	H3C10	FALSE	FALSE
chr6	27810373	C	G	ENST00000685041	ENSG00000278828	H3C10	FALSE	FALSE
chr6	27810389	G	T	ENST00000685041	ENSG00000278828	H3C10	FALSE	FALSE
chr6	27810406	C	A	ENST00000685041	ENSG00000278828	H3C10	FALSE	FALSE
chr6	27810419	A	T	ENST00000685041	ENSG00000278828	H3C10	FALSE	FALSE
chr6	27810440	A	T	ENST00000685041	ENSG00000278828	H3C10	FALSE	FALSE
chr6	27810449	C	T	ENST00000685041	ENSG00000278828	H3C10	FALSE	FALSE
chr6	27810473	G	T	ENST00000685041	ENSG00000278828	H3C10	FALSE	FALSE
chr6	27814359	T	A	ENST00000333151	ENSG00000276368	H2AC14	FALSE	FALSE
chr6	27814365	T	A	ENST00000333151	ENSG00000276368	H2AC14	FALSE	FALSE
chr6	27814377	C	A	ENST00000333151	ENSG00000276368	H2AC14	FALSE	FALSE
chr6	27814383	T	A	ENST00000333151	ENSG00000276368	H2AC14	FALSE	FALSE
chr6	27814386	T	A	ENST00000333151	ENSG00000276368	H2AC14	FALSE	FALSE
chr6	27814404	G	A	ENST00000333151	ENSG00000276368	H2AC14	FALSE	FALSE
chr6	27814428	G	A	ENST00000333151	ENSG00000276368	H2AC14	FALSE	FALSE
chr6	27814443	T	A	ENST00000333151	ENSG00000276368	H2AC14	FALSE	FALSE
chr6	27814455	T	A	ENST00000333151	ENSG00000276368	H2AC14	FALSE	FALSE
chr6	27814464	C	A	ENST00000333151	ENSG00000276368	H2AC14	FALSE	FALSE
chr6	27814467	C	A	ENST00000333151	ENSG00000276368	H2AC14	FALSE	FALSE
chr6	27814488	G	A	ENST00000333151	ENSG00000276368	H2AC14	FALSE	FALSE
chr6	27814515	T	A	ENST00000333151	ENSG00000276368	H2AC14	FALSE	FALSE
chr6	27814518	T	A	ENST00000333151	ENSG00000276368	H2AC14	FALSE	FALSE
chr6	27814548	C	A	ENST00000333151	ENSG00000276368	H2AC14	FALSE	FALSE
chr6	27814557	C	A	ENST00000333151	ENSG00000276368	H2AC14	FALSE	FALSE
chr6	27814567	G	C	ENST00000333151	ENSG00000276368	H2AC14	FALSE	FALSE
chr6	27814567	G	T	ENST00000333151	ENSG00000276368	H2AC14	FALSE	FALSE
chr6	27814572	C	A	ENST00000333151	ENSG00000276368	H2AC14	FALSE	FALSE
chr6	27814588	G	C	ENST00000333151	ENSG00000276368	H2AC14	FALSE	FALSE
chr6	27814588	G	T	ENST00000333151	ENSG00000276368	H2AC14	FALSE	FALSE
chr6	27814602	C	A	ENST00000333151	ENSG00000276368	H2AC14	FALSE	FALSE
chr6	27814617	C	A	ENST00000333151	ENSG00000276368	H2AC14	FALSE	FALSE
chr6	27814621	A	C	ENST00000333151	ENSG00000276368	H2AC14	FALSE	FALSE
chr6	27814621	A	T	ENST00000333151	ENSG00000276368	H2AC14	FALSE	FALSE
chr6	27814632	T	A	ENST00000333151	ENSG00000276368	H2AC14	FALSE	FALSE
chr6	27814653	G	A	ENST00000333151	ENSG00000276368	H2AC14	FALSE	FALSE
chr6	27814668	G	A	ENST00000333151	ENSG00000276368	H2AC14	FALSE	FALSE
chr6	27814695	T	A	ENST00000333151	ENSG00000276368	H2AC14	FALSE	FALSE
chr6	27814701	T	A	ENST00000333151	ENSG00000276368	H2AC14	FALSE	FALSE
chr6	27814713	T	A	ENST00000333151	ENSG00000276368	H2AC14	FALSE	FALSE
chr6	27814719	C	A	ENST00000333151	ENSG00000276368	H2AC14	FALSE	FALSE
chr6	27814722	G	A	ENST00000333151	ENSG00000276368	H2AC14	FALSE	FALSE
chr6	27814725	T	A	ENST00000333151	ENSG00000276368	H2AC14	FALSE	FALSE
chr6	27815050	G	T	ENST00000621112	ENSG00000273703	H2BC14	FALSE	FALSE
chr6	27815059	A	T	ENST00000621112	ENSG00000273703	H2BC14	FALSE	FALSE
chr6	27815077	A	T	ENST00000621112	ENSG00000273703	H2BC14	FALSE	FALSE
chr6	27815080	A	T	ENST00000621112	ENSG00000273703	H2BC14	FALSE	FALSE
chr6	27815089	A	T	ENST00000621112	ENSG00000273703	H2BC14	FALSE	FALSE
chr6	27815092	A	T	ENST00000621112	ENSG00000273703	H2BC14	FALSE	FALSE
chr6	27815104	A	T	ENST00000621112	ENSG00000273703	H2BC14	FALSE	FALSE
chr6	27815110	C	T	ENST00000621112	ENSG00000273703	H2BC14	FALSE	FALSE
chr6	27815113	A	T	ENST00000621112	ENSG00000273703	H2BC14	FALSE	FALSE
chr6	27815116	A	T	ENST00000621112	ENSG00000273703	H2BC14	FALSE	FALSE
chr6	27815122	G	T	ENST00000621112	ENSG00000273703	H2BC14	FALSE	FALSE
chr6	27815125	A	T	ENST00000621112	ENSG00000273703	H2BC14	FALSE	FALSE
chr6	27815128	A	T	ENST00000621112	ENSG00000273703	H2BC14	FALSE	FALSE
chr6	27815134	A	T	ENST00000621112	ENSG00000273703	H2BC14	FALSE	FALSE
chr6	27815146	A	T	ENST00000621112	ENSG00000273703	H2BC14	FALSE	FALSE
chr6	27815149	G	T	ENST00000621112	ENSG00000273703	H2BC14	FALSE	FALSE
chr6	27815157	C	A	ENST00000621112	ENSG00000273703	H2BC14	FALSE	FALSE
chr6	27815157	C	G	ENST00000621112	ENSG00000273703	H2BC14	FALSE	FALSE
chr6	27815166	T	A	ENST00000621112	ENSG00000273703	H2BC14	FALSE	FALSE
chr6	27815166	T	G	ENST00000621112	ENSG00000273703	H2BC14	FALSE	FALSE
chr6	27815172	C	A	ENST00000621112	ENSG00000273703	H2BC14	FALSE	FALSE
chr6	27815172	C	G	ENST00000621112	ENSG00000273703	H2BC14	FALSE	FALSE
chr6	27815173	A	T	ENST00000621112	ENSG00000273703	H2BC14	FALSE	FALSE
chr6	27815182	A	T	ENST00000621112	ENSG00000273703	H2BC14	FALSE	FALSE
chr6	27815185	C	T	ENST00000621112	ENSG00000273703	H2BC14	FALSE	FALSE
chr6	27815215	A	T	ENST00000621112	ENSG00000273703	H2BC14	FALSE	FALSE
chr6	27815224	G	T	ENST00000621112	ENSG00000273703	H2BC14	FALSE	FALSE
chr6	27815257	G	T	ENST00000621112	ENSG00000273703	H2BC14	FALSE	FALSE
chr6	27815269	G	T	ENST00000621112	ENSG00000273703	H2BC14	FALSE	FALSE
chr6	27815272	G	T	ENST00000621112	ENSG00000273703	H2BC14	FALSE	FALSE
chr6	27815279	C	A	ENST00000621112	ENSG00000273703	H2BC14	FALSE	FALSE
chr6	27815279	C	G	ENST00000621112	ENSG00000273703	H2BC14	FALSE	FALSE
chr6	27815295	C	A	ENST00000621112	ENSG00000273703	H2BC14	FALSE	FALSE
chr6	27815295	C	G	ENST00000621112	ENSG00000273703	H2BC14	FALSE	FALSE
chr6	27815299	A	T	ENST00000621112	ENSG00000273703	H2BC14	FALSE	FALSE
chr6	27815306	C	A	ENST00000621112	ENSG00000273703	H2BC14	FALSE	FALSE
chr6	27815318	C	A	ENST00000621112	ENSG00000273703	H2BC14	FALSE	FALSE
chr6	27815323	G	T	ENST00000621112	ENSG00000273703	H2BC14	FALSE	FALSE
chr6	27815329	C	T	ENST00000621112	ENSG00000273703	H2BC14	FALSE	FALSE
chr6	27815359	G	T	ENST00000621112	ENSG00000273703	H2BC14	FALSE	FALSE
chr6	27815363	T	A	ENST00000621112	ENSG00000273703	H2BC14	FALSE	FALSE
chr6	27815368	A	T	ENST00000621112	ENSG00000273703	H2BC14	FALSE	FALSE
chr6	27815383	G	T	ENST00000621112	ENSG00000273703	H2BC14	FALSE	FALSE
chr6	27815392	A	T	ENST00000621112	ENSG00000273703	H2BC14	FALSE	FALSE
chr6	27815404	A	T	ENST00000621112	ENSG00000273703	H2BC14	FALSE	FALSE
chr6	27815409	T	A	ENST00000621112	ENSG00000273703	H2BC14	FALSE	FALSE
chr6	27815409	T	G	ENST00000621112	ENSG00000273703	H2BC14	FALSE	FALSE
chr6	27815419	A	T	ENST00000621112	ENSG00000273703	H2BC14	FALSE	FALSE
chr6	27824140	A	T	ENST00000355057	ENSG00000197238	H4C11	FALSE	FALSE
chr6	27824149	A	T	ENST00000355057	ENSG00000197238	H4C11	FALSE	FALSE
chr6	27824161	A	T	ENST00000355057	ENSG00000197238	H4C11	FALSE	FALSE
chr6	27824173	A	T	ENST00000355057	ENSG00000197238	H4C11	FALSE	FALSE
chr6	27824185	A	T	ENST00000355057	ENSG00000197238	H4C11	FALSE	FALSE
chr6	27824206	C	T	ENST00000355057	ENSG00000197238	H4C11	FALSE	FALSE
chr6	27824218	A	T	ENST00000355057	ENSG00000197238	H4C11	FALSE	FALSE
chr6	27824257	A	T	ENST00000355057	ENSG00000197238	H4C11	FALSE	FALSE
chr6	27824280	C	A	ENST00000355057	ENSG00000197238	H4C11	FALSE	FALSE
chr6	27824280	C	G	ENST00000355057	ENSG00000197238	H4C11	FALSE	FALSE
chr6	27824281	G	T	ENST00000355057	ENSG00000197238	H4C11	FALSE	FALSE
chr6	27824284	G	T	ENST00000355057	ENSG00000197238	H4C11	FALSE	FALSE
chr6	27824302	A	T	ENST00000355057	ENSG00000197238	H4C11	FALSE	FALSE
chr6	27824314	G	T	ENST00000355057	ENSG00000197238	H4C11	FALSE	FALSE
chr6	27824343	T	A	ENST00000355057	ENSG00000197238	H4C11	FALSE	FALSE
chr6	27824343	T	G	ENST00000355057	ENSG00000197238	H4C11	FALSE	FALSE
chr6	27824347	G	T	ENST00000355057	ENSG00000197238	H4C11	FALSE	FALSE
chr6	27824356	A	T	ENST00000355057	ENSG00000197238	H4C11	FALSE	FALSE
chr6	27824362	A	T	ENST00000355057	ENSG00000197238	H4C11	FALSE	FALSE
chr6	27824391	C	A	ENST00000355057	ENSG00000197238	H4C11	FALSE	FALSE
chr6	27824391	C	G	ENST00000355057	ENSG00000197238	H4C11	FALSE	FALSE
chr6	27824398	A	T	ENST00000355057	ENSG00000197238	H4C11	FALSE	FALSE
chr6	27824404	C	T	ENST00000355057	ENSG00000197238	H4C11	FALSE	FALSE
chr6	27824421	C	A	ENST00000355057	ENSG00000197238	H4C11	FALSE	FALSE
chr6	27824421	C	G	ENST00000355057	ENSG00000197238	H4C11	FALSE	FALSE
chr6	27831231	G	C	ENST00000611927	ENSG00000273542	H4C12	FALSE	FALSE
chr6	27831231	G	T	ENST00000611927	ENSG00000273542	H4C12	FALSE	FALSE
chr6	27831248	G	A	ENST00000611927	ENSG00000273542	H4C12	FALSE	FALSE
chr6	27831254	T	A	ENST00000611927	ENSG00000273542	H4C12	FALSE	FALSE
chr6	27831261	G	C	ENST00000611927	ENSG00000273542	H4C12	FALSE	FALSE
chr6	27831261	G	T	ENST00000611927	ENSG00000273542	H4C12	FALSE	FALSE
chr6	27831290	T	A	ENST00000611927	ENSG00000273542	H4C12	FALSE	FALSE
chr6	27831296	T	A	ENST00000611927	ENSG00000273542	H4C12	FALSE	FALSE
chr6	27831305	C	A	ENST00000611927	ENSG00000273542	H4C12	FALSE	FALSE
chr6	27831309	A	C	ENST00000611927	ENSG00000273542	H4C12	FALSE	FALSE
chr6	27831309	A	T	ENST00000611927	ENSG00000273542	H4C12	FALSE	FALSE
chr6	27831338	C	A	ENST00000611927	ENSG00000273542	H4C12	FALSE	FALSE
chr6	27831350	T	A	ENST00000611927	ENSG00000273542	H4C12	FALSE	FALSE
chr6	27831368	C	A	ENST00000611927	ENSG00000273542	H4C12	FALSE	FALSE
chr6	27831371	C	A	ENST00000611927	ENSG00000273542	H4C12	FALSE	FALSE
chr6	27831372	G	C	ENST00000611927	ENSG00000273542	H4C12	FALSE	FALSE
chr6	27831372	G	T	ENST00000611927	ENSG00000273542	H4C12	FALSE	FALSE
chr6	27831395	T	A	ENST00000611927	ENSG00000273542	H4C12	FALSE	FALSE
chr6	27831434	T	A	ENST00000611927	ENSG00000273542	H4C12	FALSE	FALSE
chr6	27831446	G	A	ENST00000611927	ENSG00000273542	H4C12	FALSE	FALSE
chr6	27831467	T	A	ENST00000611927	ENSG00000273542	H4C12	FALSE	FALSE
chr6	27831479	T	A	ENST00000611927	ENSG00000273542	H4C12	FALSE	FALSE
chr6	27831491	T	A	ENST00000611927	ENSG00000273542	H4C12	FALSE	FALSE
chr6	27831503	T	A	ENST00000611927	ENSG00000273542	H4C12	FALSE	FALSE
chr6	27831512	T	A	ENST00000611927	ENSG00000273542	H4C12	FALSE	FALSE
chr6	27837952	T	A	ENST00000618958	ENSG00000275221	H2AC15	FALSE	FALSE
chr6	27837958	T	A	ENST00000618958	ENSG00000275221	H2AC15	FALSE	FALSE
chr6	27837964	T	A	ENST00000618958	ENSG00000275221	H2AC15	FALSE	FALSE
chr6	27837976	C	A	ENST00000618958	ENSG00000275221	H2AC15	FALSE	FALSE
chr6	27837982	T	A	ENST00000618958	ENSG00000275221	H2AC15	FALSE	FALSE
chr6	27837985	T	A	ENST00000618958	ENSG00000275221	H2AC15	FALSE	FALSE
chr6	27838003	G	A	ENST00000618958	ENSG00000275221	H2AC15	FALSE	FALSE
chr6	27838027	G	A	ENST00000618958	ENSG00000275221	H2AC15	FALSE	FALSE
chr6	27838042	T	A	ENST00000618958	ENSG00000275221	H2AC15	FALSE	FALSE
chr6	27838054	T	A	ENST00000618958	ENSG00000275221	H2AC15	FALSE	FALSE
chr6	27838063	C	A	ENST00000618958	ENSG00000275221	H2AC15	FALSE	FALSE
chr6	27838066	C	A	ENST00000618958	ENSG00000275221	H2AC15	FALSE	FALSE
chr6	27838087	G	A	ENST00000618958	ENSG00000275221	H2AC15	TRUE	FALSE
chr6	27838089	A	T	ENST00000618958	ENSG00000275221	H2AC15	FALSE	FALSE
chr6	27838114	T	A	ENST00000618958	ENSG00000275221	H2AC15	FALSE	FALSE
chr6	27838117	T	A	ENST00000618958	ENSG00000275221	H2AC15	FALSE	FALSE
chr6	27838147	C	A	ENST00000618958	ENSG00000275221	H2AC15	FALSE	FALSE
chr6	27838156	C	A	ENST00000618958	ENSG00000275221	H2AC15	FALSE	FALSE
chr6	27838166	G	C	ENST00000618958	ENSG00000275221	H2AC15	FALSE	FALSE
chr6	27838166	G	T	ENST00000618958	ENSG00000275221	H2AC15	FALSE	FALSE
chr6	27838171	C	A	ENST00000618958	ENSG00000275221	H2AC15	FALSE	FALSE
chr6	27838173	A	T	ENST00000618958	ENSG00000275221	H2AC15	FALSE	FALSE
chr6	27838187	G	C	ENST00000618958	ENSG00000275221	H2AC15	FALSE	FALSE
chr6	27838187	G	T	ENST00000618958	ENSG00000275221	H2AC15	FALSE	FALSE
chr6	27838201	C	A	ENST00000618958	ENSG00000275221	H2AC15	FALSE	FALSE
chr6	27838216	C	A	ENST00000618958	ENSG00000275221	H2AC15	FALSE	FALSE
chr6	27838220	G	C	ENST00000618958	ENSG00000275221	H2AC15	FALSE	FALSE
chr6	27838220	G	T	ENST00000618958	ENSG00000275221	H2AC15	FALSE	FALSE
chr6	27838231	T	A	ENST00000618958	ENSG00000275221	H2AC15	FALSE	FALSE
chr6	27838243	G	A	ENST00000618958	ENSG00000275221	H2AC15	FALSE	FALSE
chr6	27838252	G	A	ENST00000618958	ENSG00000275221	H2AC15	FALSE	FALSE
chr6	27838267	G	A	ENST00000618958	ENSG00000275221	H2AC15	FALSE	FALSE
chr6	27838281	G	C	ENST00000618958	ENSG00000275221	H2AC15	FALSE	FALSE
chr6	27838281	G	T	ENST00000618958	ENSG00000275221	H2AC15	FALSE	FALSE
chr6	27838294	T	A	ENST00000618958	ENSG00000275221	H2AC15	FALSE	FALSE
chr6	27838300	T	A	ENST00000618958	ENSG00000275221	H2AC15	FALSE	FALSE
chr6	27838312	T	A	ENST00000618958	ENSG00000275221	H2AC15	FALSE	FALSE
chr6	27838321	G	A	ENST00000618958	ENSG00000275221	H2AC15	FALSE	FALSE
chr6	27838324	T	A	ENST00000618958	ENSG00000275221	H2AC15	FALSE	FALSE
chr6	27838333	C	A	ENST00000618958	ENSG00000275221	H2AC15	FALSE	FALSE
chr6	27838335	G	T	ENST00000618958	ENSG00000275221	H2AC15	FALSE	FALSE
chr6	27838668	G	T	ENST00000612898	ENSG00000233822	H2BC15	FALSE	FALSE
chr6	27838675	C	A	ENST00000612898	ENSG00000233822	H2BC15	FALSE	FALSE
chr6	27838675	C	G	ENST00000612898	ENSG00000233822	H2BC15	FALSE	FALSE
chr6	27838677	A	T	ENST00000612898	ENSG00000233822	H2BC15	FALSE	FALSE
chr6	27838695	A	T	ENST00000612898	ENSG00000233822	H2BC15	FALSE	FALSE
chr6	27838698	A	T	ENST00000612898	ENSG00000233822	H2BC15	FALSE	FALSE
chr6	27838707	A	T	ENST00000612898	ENSG00000233822	H2BC15	FALSE	FALSE
chr6	27838710	A	T	ENST00000612898	ENSG00000233822	H2BC15	FALSE	FALSE
chr6	27838722	A	T	ENST00000612898	ENSG00000233822	H2BC15	FALSE	FALSE
chr6	27838728	C	T	ENST00000612898	ENSG00000233822	H2BC15	FALSE	FALSE
chr6	27838731	A	T	ENST00000612898	ENSG00000233822	H2BC15	FALSE	FALSE
chr6	27838734	A	T	ENST00000612898	ENSG00000233822	H2BC15	FALSE	FALSE
chr6	27838743	A	T	ENST00000612898	ENSG00000233822	H2BC15	FALSE	FALSE
chr6	27838746	A	T	ENST00000612898	ENSG00000233822	H2BC15	FALSE	FALSE
chr6	27838752	A	T	ENST00000612898	ENSG00000233822	H2BC15	FALSE	FALSE
chr6	27838764	A	T	ENST00000612898	ENSG00000233822	H2BC15	FALSE	FALSE
chr6	27838767	G	T	ENST00000612898	ENSG00000233822	H2BC15	FALSE	FALSE
chr6	27838775	C	A	ENST00000612898	ENSG00000233822	H2BC15	FALSE	FALSE
chr6	27838775	C	G	ENST00000612898	ENSG00000233822	H2BC15	FALSE	FALSE
chr6	27838784	C	A	ENST00000612898	ENSG00000233822	H2BC15	FALSE	FALSE
chr6	27838784	C	G	ENST00000612898	ENSG00000233822	H2BC15	FALSE	FALSE
chr6	27838790	C	A	ENST00000612898	ENSG00000233822	H2BC15	FALSE	FALSE
chr6	27838790	C	G	ENST00000612898	ENSG00000233822	H2BC15	FALSE	FALSE
chr6	27838791	A	T	ENST00000612898	ENSG00000233822	H2BC15	FALSE	FALSE
chr6	27838800	A	T	ENST00000612898	ENSG00000233822	H2BC15	FALSE	FALSE
chr6	27838803	C	T	ENST00000612898	ENSG00000233822	H2BC15	FALSE	FALSE
chr6	27838828	C	A	ENST00000612898	ENSG00000233822	H2BC15	FALSE	FALSE
chr6	27838833	A	T	ENST00000612898	ENSG00000233822	H2BC15	FALSE	FALSE
chr6	27838875	G	T	ENST00000612898	ENSG00000233822	H2BC15	FALSE	FALSE
chr6	27838890	G	T	ENST00000612898	ENSG00000233822	H2BC15	FALSE	FALSE
chr6	27838913	C	A	ENST00000612898	ENSG00000233822	H2BC15	FALSE	FALSE
chr6	27838913	C	G	ENST00000612898	ENSG00000233822	H2BC15	FALSE	FALSE
chr6	27838917	A	T	ENST00000612898	ENSG00000233822	H2BC15	FALSE	FALSE
chr6	27838924	C	A	ENST00000612898	ENSG00000233822	H2BC15	FALSE	FALSE
chr6	27838941	G	T	ENST00000612898	ENSG00000233822	H2BC15	FALSE	FALSE
chr6	27838947	C	T	ENST00000612898	ENSG00000233822	H2BC15	FALSE	FALSE
chr6	27838977	G	T	ENST00000612898	ENSG00000233822	H2BC15	FALSE	FALSE
chr6	27838986	A	T	ENST00000612898	ENSG00000233822	H2BC15	FALSE	FALSE
chr6	27838999	C	A	ENST00000612898	ENSG00000233822	H2BC15	FALSE	FALSE
chr6	27839001	G	T	ENST00000612898	ENSG00000233822	H2BC15	FALSE	FALSE
chr6	27839010	A	T	ENST00000612898	ENSG00000233822	H2BC15	FALSE	FALSE
chr6	27839022	A	T	ENST00000612898	ENSG00000233822	H2BC15	FALSE	FALSE
chr6	27839027	C	A	ENST00000612898	ENSG00000233822	H2BC15	FALSE	FALSE
chr6	27839027	C	G	ENST00000612898	ENSG00000233822	H2BC15	FALSE	FALSE
chr6	27839037	A	T	ENST00000612898	ENSG00000233822	H2BC15	FALSE	FALSE
chr6	27865359	C	A	ENST00000613174	ENSG00000276903	H2AC16	FALSE	FALSE
chr6	27865361	G	T	ENST00000613174	ENSG00000276903	H2AC16	FALSE	FALSE
chr6	27865370	A	T	ENST00000613174	ENSG00000276903	H2AC16	FALSE	FALSE
chr6	27865373	C	T	ENST00000613174	ENSG00000276903	H2AC16	FALSE	FALSE
chr6	27865376	G	T	ENST00000613174	ENSG00000276903	H2AC16	FALSE	FALSE
chr6	27865382	A	T	ENST00000613174	ENSG00000276903	H2AC16	FALSE	FALSE
chr6	27865394	A	T	ENST00000613174	ENSG00000276903	H2AC16	FALSE	FALSE
chr6	27865400	A	T	ENST00000613174	ENSG00000276903	H2AC16	FALSE	FALSE
chr6	27865427	C	T	ENST00000613174	ENSG00000276903	H2AC16	FALSE	FALSE
chr6	27865442	C	T	ENST00000613174	ENSG00000276903	H2AC16	FALSE	FALSE
chr6	27865451	C	T	ENST00000613174	ENSG00000276903	H2AC16	FALSE	FALSE
chr6	27865463	A	T	ENST00000613174	ENSG00000276903	H2AC16	FALSE	FALSE
chr6	27865474	T	A	ENST00000613174	ENSG00000276903	H2AC16	FALSE	FALSE
chr6	27865474	T	G	ENST00000613174	ENSG00000276903	H2AC16	FALSE	FALSE
chr6	27865478	G	T	ENST00000613174	ENSG00000276903	H2AC16	FALSE	FALSE
chr6	27865507	C	A	ENST00000613174	ENSG00000276903	H2AC16	FALSE	FALSE
chr6	27865507	C	G	ENST00000613174	ENSG00000276903	H2AC16	FALSE	FALSE
chr6	27865523	G	T	ENST00000613174	ENSG00000276903	H2AC16	FALSE	FALSE
chr6	27865528	C	A	ENST00000613174	ENSG00000276903	H2AC16	FALSE	FALSE
chr6	27865528	C	G	ENST00000613174	ENSG00000276903	H2AC16	FALSE	FALSE
chr6	27865538	G	T	ENST00000613174	ENSG00000276903	H2AC16	FALSE	FALSE
chr6	27865547	G	T	ENST00000613174	ENSG00000276903	H2AC16	FALSE	FALSE
chr6	27865577	A	T	ENST00000613174	ENSG00000276903	H2AC16	FALSE	FALSE
chr6	27865580	A	T	ENST00000613174	ENSG00000276903	H2AC16	FALSE	FALSE
chr6	27865605	T	A	ENST00000613174	ENSG00000276903	H2AC16	FALSE	FALSE
chr6	27865607	C	T	ENST00000613174	ENSG00000276903	H2AC16	FALSE	FALSE
chr6	27865628	G	T	ENST00000613174	ENSG00000276903	H2AC16	FALSE	FALSE
chr6	27865631	G	T	ENST00000613174	ENSG00000276903	H2AC16	FALSE	FALSE
chr6	27865640	A	T	ENST00000613174	ENSG00000276903	H2AC16	FALSE	FALSE
chr6	27865652	A	T	ENST00000613174	ENSG00000276903	H2AC16	FALSE	FALSE
chr6	27865667	C	T	ENST00000613174	ENSG00000276903	H2AC16	FALSE	FALSE
chr6	27865691	C	T	ENST00000613174	ENSG00000276903	H2AC16	FALSE	FALSE
chr6	27865709	A	T	ENST00000613174	ENSG00000276903	H2AC16	FALSE	FALSE
chr6	27865712	A	T	ENST00000613174	ENSG00000276903	H2AC16	FALSE	FALSE
chr6	27865718	G	T	ENST00000613174	ENSG00000276903	H2AC16	FALSE	FALSE
chr6	27865730	A	T	ENST00000613174	ENSG00000276903	H2AC16	FALSE	FALSE
chr6	27865736	A	T	ENST00000613174	ENSG00000276903	H2AC16	FALSE	FALSE
chr6	27865742	A	T	ENST00000613174	ENSG00000276903	H2AC16	FALSE	FALSE
chr6	27866854	T	A	ENST00000331442	ENSG00000184357	H1-5	FALSE	FALSE
chr6	27866857	T	A	ENST00000331442	ENSG00000184357	H1-5	FALSE	FALSE
chr6	27866860	T	A	ENST00000331442	ENSG00000184357	H1-5	FALSE	FALSE
chr6	27866872	T	A	ENST00000331442	ENSG00000184357	H1-5	FALSE	FALSE
chr6	27866875	T	A	ENST00000331442	ENSG00000184357	H1-5	FALSE	FALSE
chr6	27866881	T	A	ENST00000331442	ENSG00000184357	H1-5	FALSE	FALSE
chr6	27866890	T	A	ENST00000331442	ENSG00000184357	H1-5	FALSE	FALSE
chr6	27866896	T	A	ENST00000331442	ENSG00000184357	H1-5	FALSE	FALSE
chr6	27866905	T	A	ENST00000331442	ENSG00000184357	H1-5	FALSE	FALSE
chr6	27866911	T	A	ENST00000331442	ENSG00000184357	H1-5	FALSE	FALSE
chr6	27866920	T	A	ENST00000331442	ENSG00000184357	H1-5	FALSE	FALSE
chr6	27866926	T	A	ENST00000331442	ENSG00000184357	H1-5	FALSE	FALSE
chr6	27866935	T	A	ENST00000331442	ENSG00000184357	H1-5	FALSE	FALSE
chr6	27866941	T	A	ENST00000331442	ENSG00000184357	H1-5	FALSE	FALSE
chr6	27866950	T	A	ENST00000331442	ENSG00000184357	H1-5	FALSE	FALSE
chr6	27866956	T	A	ENST00000331442	ENSG00000184357	H1-5	FALSE	FALSE
chr6	27866968	T	A	ENST00000331442	ENSG00000184357	H1-5	FALSE	FALSE
chr6	27866977	T	A	ENST00000331442	ENSG00000184357	H1-5	FALSE	FALSE
chr6	27866980	T	A	ENST00000331442	ENSG00000184357	H1-5	FALSE	FALSE
chr6	27866986	T	A	ENST00000331442	ENSG00000184357	H1-5	FALSE	FALSE
chr6	27866998	T	A	ENST00000331442	ENSG00000184357	H1-5	TRUE	TRUE
chr6	27867004	T	A	ENST00000331442	ENSG00000184357	H1-5	TRUE	TRUE
chr6	27867007	T	A	ENST00000331442	ENSG00000184357	H1-5	TRUE	TRUE
chr6	27867016	T	A	ENST00000331442	ENSG00000184357	H1-5	TRUE	TRUE
chr6	27867025	T	A	ENST00000331442	ENSG00000184357	H1-5	TRUE	TRUE
chr6	27867028	T	A	ENST00000331442	ENSG00000184357	H1-5	TRUE	TRUE
chr6	27867049	T	A	ENST00000331442	ENSG00000184357	H1-5	TRUE	TRUE
chr6	27867052	T	A	ENST00000331442	ENSG00000184357	H1-5	TRUE	TRUE
chr6	27867058	T	A	ENST00000331442	ENSG00000184357	H1-5	TRUE	TRUE
chr6	27867061	T	A	ENST00000331442	ENSG00000184357	H1-5	TRUE	TRUE
chr6	27867070	T	A	ENST00000331442	ENSG00000184357	H1-5	TRUE	TRUE
chr6	27867073	T	A	ENST00000331442	ENSG00000184357	H1-5	TRUE	TRUE
chr6	27867082	T	A	ENST00000331442	ENSG00000184357	H1-5	TRUE	TRUE
chr6	27867085	T	A	ENST00000331442	ENSG00000184357	H1-5	TRUE	TRUE
chr6	27867100	T	A	ENST00000331442	ENSG00000184357	H1-5	TRUE	TRUE
chr6	27867103	T	A	ENST00000331442	ENSG00000184357	H1-5	TRUE	TRUE
chr6	27867109	T	A	ENST00000331442	ENSG00000184357	H1-5	TRUE	TRUE
chr6	27867112	T	A	ENST00000331442	ENSG00000184357	H1-5	TRUE	TRUE
chr6	27867133	T	A	ENST00000331442	ENSG00000184357	H1-5	TRUE	TRUE
chr6	27867136	T	A	ENST00000331442	ENSG00000184357	H1-5	TRUE	TRUE
chr6	27867142	T	A	ENST00000331442	ENSG00000184357	H1-5	TRUE	TRUE
chr6	27867157	T	A	ENST00000331442	ENSG00000184357	H1-5	TRUE	TRUE
chr6	27867160	T	A	ENST00000331442	ENSG00000184357	H1-5	TRUE	TRUE
chr6	27867166	T	A	ENST00000331442	ENSG00000184357	H1-5	TRUE	TRUE
chr6	27867172	T	A	ENST00000331442	ENSG00000184357	H1-5	TRUE	TRUE
chr6	27867178	C	A	ENST00000331442	ENSG00000184357	H1-5	TRUE	TRUE
chr6	27867193	T	A	ENST00000331442	ENSG00000184357	H1-5	TRUE	FALSE
chr6	27867196	T	A	ENST00000331442	ENSG00000184357	H1-5	TRUE	FALSE
chr6	27867205	T	A	ENST00000331442	ENSG00000184357	H1-5	TRUE	FALSE
chr6	27867232	T	A	ENST00000331442	ENSG00000184357	H1-5	TRUE	FALSE
chr6	27867238	G	A	ENST00000331442	ENSG00000184357	H1-5	TRUE	FALSE
chr6	27867253	T	A	ENST00000331442	ENSG00000184357	H1-5	TRUE	FALSE
chr6	27867261	A	T	ENST00000331442	ENSG00000184357	H1-5	TRUE	FALSE
chr6	27867268	T	A	ENST00000331442	ENSG00000184357	H1-5	TRUE	FALSE
chr6	27867280	T	A	ENST00000331442	ENSG00000184357	H1-5	FALSE	FALSE
chr6	27867298	T	A	ENST00000331442	ENSG00000184357	H1-5	FALSE	FALSE
chr6	27867301	C	A	ENST00000331442	ENSG00000184357	H1-5	FALSE	FALSE
chr6	27867308	G	C	ENST00000331442	ENSG00000184357	H1-5	FALSE	FALSE
chr6	27867308	G	T	ENST00000331442	ENSG00000184357	H1-5	FALSE	FALSE
chr6	27867324	A	C	ENST00000331442	ENSG00000184357	H1-5	FALSE	FALSE
chr6	27867324	A	T	ENST00000331442	ENSG00000184357	H1-5	FALSE	FALSE
chr6	27867331	T	A	ENST00000331442	ENSG00000184357	H1-5	FALSE	FALSE
chr6	27867334	T	A	ENST00000331442	ENSG00000184357	H1-5	FALSE	FALSE
chr6	27867345	A	T	ENST00000331442	ENSG00000184357	H1-5	FALSE	FALSE
chr6	27867364	C	A	ENST00000331442	ENSG00000184357	H1-5	FALSE	FALSE
chr6	27867367	T	A	ENST00000331442	ENSG00000184357	H1-5	FALSE	FALSE
chr6	27867385	T	A	ENST00000331442	ENSG00000184357	H1-5	FALSE	FALSE
chr6	27867397	C	A	ENST00000331442	ENSG00000184357	H1-5	FALSE	FALSE
chr6	27867399	G	C	ENST00000331442	ENSG00000184357	H1-5	FALSE	FALSE
chr6	27867399	G	T	ENST00000331442	ENSG00000184357	H1-5	FALSE	FALSE
chr6	27867421	T	A	ENST00000331442	ENSG00000184357	H1-5	FALSE	FALSE
chr6	27867427	T	A	ENST00000331442	ENSG00000184357	H1-5	FALSE	FALSE
chr6	27867451	T	A	ENST00000331442	ENSG00000184357	H1-5	FALSE	FALSE
chr6	27867454	T	A	ENST00000331442	ENSG00000184357	H1-5	FALSE	FALSE
chr6	27867463	T	A	ENST00000331442	ENSG00000184357	H1-5	FALSE	FALSE
chr6	27867466	T	A	ENST00000331442	ENSG00000184357	H1-5	FALSE	FALSE
chr6	27867469	T	A	ENST00000331442	ENSG00000184357	H1-5	FALSE	FALSE
chr6	27867481	T	A	ENST00000331442	ENSG00000184357	H1-5	FALSE	FALSE
chr6	27867484	C	A	ENST00000331442	ENSG00000184357	H1-5	FALSE	FALSE
chr6	27867508	C	A	ENST00000331442	ENSG00000184357	H1-5	FALSE	FALSE
chr6	27867523	C	A	ENST00000331442	ENSG00000184357	H1-5	FALSE	FALSE
chr6	27867525	G	T	ENST00000331442	ENSG00000184357	H1-5	FALSE	FALSE
chr6	27871916	C	A	ENST00000616365	ENSG00000275379	H3C11	FALSE	FALSE
chr6	27871922	G	A	ENST00000616365	ENSG00000275379	H3C11	FALSE	FALSE
chr6	27871940	G	A	ENST00000616365	ENSG00000275379	H3C11	FALSE	FALSE
chr6	27871949	T	A	ENST00000616365	ENSG00000275379	H3C11	FALSE	FALSE
chr6	27871970	T	A	ENST00000616365	ENSG00000275379	H3C11	FALSE	FALSE
chr6	27871983	G	T	ENST00000616365	ENSG00000275379	H3C11	FALSE	FALSE
chr6	27872000	C	A	ENST00000616365	ENSG00000275379	H3C11	FALSE	FALSE
chr6	27872016	G	C	ENST00000616365	ENSG00000275379	H3C11	FALSE	FALSE
chr6	27872016	G	T	ENST00000616365	ENSG00000275379	H3C11	FALSE	FALSE
chr6	27872024	C	A	ENST00000616365	ENSG00000275379	H3C11	FALSE	FALSE
chr6	27872025	G	T	ENST00000616365	ENSG00000275379	H3C11	FALSE	FALSE
chr6	27872033	C	A	ENST00000616365	ENSG00000275379	H3C11	FALSE	FALSE
chr6	27872036	G	A	ENST00000616365	ENSG00000275379	H3C11	FALSE	FALSE
chr6	27872053	G	T	ENST00000616365	ENSG00000275379	H3C11	TRUE	FALSE
chr6	27872060	G	A	ENST00000616365	ENSG00000275379	H3C11	TRUE	FALSE
chr6	27872078	T	A	ENST00000616365	ENSG00000275379	H3C11	FALSE	FALSE
chr6	27872087	G	A	ENST00000616365	ENSG00000275379	H3C11	FALSE	FALSE
chr6	27872096	C	A	ENST00000616365	ENSG00000275379	H3C11	FALSE	FALSE
chr6	27872104	A	T	ENST00000616365	ENSG00000275379	H3C11	FALSE	FALSE
chr6	27872111	G	A	ENST00000616365	ENSG00000275379	H3C11	FALSE	FALSE
chr6	27872123	T	A	ENST00000616365	ENSG00000275379	H3C11	FALSE	FALSE
chr6	27872138	C	A	ENST00000616365	ENSG00000275379	H3C11	FALSE	FALSE
chr6	27872143	G	T	ENST00000616365	ENSG00000275379	H3C11	FALSE	FALSE
chr6	27872147	T	A	ENST00000616365	ENSG00000275379	H3C11	FALSE	FALSE
chr6	27872150	G	A	ENST00000616365	ENSG00000275379	H3C11	FALSE	FALSE
chr6	27872151	G	C	ENST00000616365	ENSG00000275379	H3C11	FALSE	FALSE
chr6	27872151	G	T	ENST00000616365	ENSG00000275379	H3C11	FALSE	FALSE
chr6	27872165	C	A	ENST00000616365	ENSG00000275379	H3C11	FALSE	FALSE
chr6	27872190	G	C	ENST00000616365	ENSG00000275379	H3C11	FALSE	FALSE
chr6	27872190	G	T	ENST00000616365	ENSG00000275379	H3C11	FALSE	FALSE
chr6	27872204	T	A	ENST00000616365	ENSG00000275379	H3C11	FALSE	FALSE
chr6	27872207	T	A	ENST00000616365	ENSG00000275379	H3C11	FALSE	FALSE
chr6	27872234	T	A	ENST00000616365	ENSG00000275379	H3C11	FALSE	FALSE
chr6	27872246	T	A	ENST00000616365	ENSG00000275379	H3C11	FALSE	FALSE
chr6	27872258	G	A	ENST00000616365	ENSG00000275379	H3C11	FALSE	FALSE
chr6	27872261	T	A	ENST00000616365	ENSG00000275379	H3C11	FALSE	FALSE
chr6	27872273	T	A	ENST00000616365	ENSG00000275379	H3C11	FALSE	FALSE
chr6	27872288	T	A	ENST00000616365	ENSG00000275379	H3C11	FALSE	FALSE
chr6	27872300	G	A	ENST00000616365	ENSG00000275379	H3C11	FALSE	FALSE
chr6	27872303	T	A	ENST00000616365	ENSG00000275379	H3C11	FALSE	FALSE
chr6	27872309	G	A	ENST00000616365	ENSG00000275379	H3C11	FALSE	FALSE
chr6	27873214	A	C	ENST00000618305	ENSG00000275126	H4C13	FALSE	FALSE
chr6	27873214	A	T	ENST00000618305	ENSG00000275126	H4C13	FALSE	FALSE
chr6	27873231	G	A	ENST00000618305	ENSG00000275126	H4C13	FALSE	FALSE
chr6	27873237	T	A	ENST00000618305	ENSG00000275126	H4C13	FALSE	FALSE
chr6	27873244	G	C	ENST00000618305	ENSG00000275126	H4C13	FALSE	FALSE
chr6	27873244	G	T	ENST00000618305	ENSG00000275126	H4C13	FALSE	FALSE
chr6	27873273	T	A	ENST00000618305	ENSG00000275126	H4C13	FALSE	FALSE
chr6	27873279	T	A	ENST00000618305	ENSG00000275126	H4C13	FALSE	FALSE
chr6	27873288	C	A	ENST00000618305	ENSG00000275126	H4C13	FALSE	FALSE
chr6	27873292	G	C	ENST00000618305	ENSG00000275126	H4C13	FALSE	FALSE
chr6	27873292	G	T	ENST00000618305	ENSG00000275126	H4C13	FALSE	FALSE
chr6	27873321	C	A	ENST00000618305	ENSG00000275126	H4C13	FALSE	FALSE
chr6	27873323	A	T	ENST00000618305	ENSG00000275126	H4C13	FALSE	FALSE
chr6	27873333	T	A	ENST00000618305	ENSG00000275126	H4C13	FALSE	FALSE
chr6	27873342	C	A	ENST00000618305	ENSG00000275126	H4C13	FALSE	FALSE
chr6	27873351	C	A	ENST00000618305	ENSG00000275126	H4C13	FALSE	FALSE
chr6	27873354	C	A	ENST00000618305	ENSG00000275126	H4C13	FALSE	FALSE
chr6	27873355	G	C	ENST00000618305	ENSG00000275126	H4C13	FALSE	FALSE
chr6	27873355	G	T	ENST00000618305	ENSG00000275126	H4C13	FALSE	FALSE
chr6	27873368	G	C	ENST00000618305	ENSG00000275126	H4C13	FALSE	FALSE
chr6	27873368	G	T	ENST00000618305	ENSG00000275126	H4C13	FALSE	FALSE
chr6	27873378	T	A	ENST00000618305	ENSG00000275126	H4C13	FALSE	FALSE
chr6	27873387	C	A	ENST00000618305	ENSG00000275126	H4C13	FALSE	FALSE
chr6	27873405	G	A	ENST00000618305	ENSG00000275126	H4C13	FALSE	FALSE
chr6	27873417	T	A	ENST00000618305	ENSG00000275126	H4C13	FALSE	FALSE
chr6	27873429	G	A	ENST00000618305	ENSG00000275126	H4C13	FALSE	FALSE
chr6	27873450	T	A	ENST00000618305	ENSG00000275126	H4C13	FALSE	FALSE
chr6	27873462	T	A	ENST00000618305	ENSG00000275126	H4C13	FALSE	FALSE
chr6	27873471	C	A	ENST00000618305	ENSG00000275126	H4C13	FALSE	FALSE
chr6	27873474	T	A	ENST00000618305	ENSG00000275126	H4C13	FALSE	FALSE
chr6	27873486	T	A	ENST00000618305	ENSG00000275126	H4C13	FALSE	FALSE
chr6	27873495	T	A	ENST00000618305	ENSG00000275126	H4C13	FALSE	FALSE
chr6	27890390	G	A	ENST00000359303	ENSG00000197153	H3C12	FALSE	FALSE
chr6	27890393	C	A	ENST00000359303	ENSG00000197153	H3C12	FALSE	FALSE
chr6	27890417	G	A	ENST00000359303	ENSG00000197153	H3C12	FALSE	FALSE
chr6	27890426	T	A	ENST00000359303	ENSG00000197153	H3C12	FALSE	FALSE
chr6	27890447	T	A	ENST00000359303	ENSG00000197153	H3C12	FALSE	FALSE
chr6	27890460	A	T	ENST00000359303	ENSG00000197153	H3C12	FALSE	FALSE
chr6	27890477	C	A	ENST00000359303	ENSG00000197153	H3C12	FALSE	FALSE
chr6	27890493	A	C	ENST00000359303	ENSG00000197153	H3C12	FALSE	FALSE
chr6	27890493	A	T	ENST00000359303	ENSG00000197153	H3C12	FALSE	FALSE
chr6	27890501	C	A	ENST00000359303	ENSG00000197153	H3C12	FALSE	FALSE
chr6	27890502	G	T	ENST00000359303	ENSG00000197153	H3C12	FALSE	FALSE
chr6	27890510	C	A	ENST00000359303	ENSG00000197153	H3C12	FALSE	FALSE
chr6	27890513	G	A	ENST00000359303	ENSG00000197153	H3C12	FALSE	FALSE
chr6	27890530	G	T	ENST00000359303	ENSG00000197153	H3C12	TRUE	FALSE
chr6	27890537	G	A	ENST00000359303	ENSG00000197153	H3C12	TRUE	FALSE
chr6	27890555	T	A	ENST00000359303	ENSG00000197153	H3C12	FALSE	FALSE
chr6	27890564	G	A	ENST00000359303	ENSG00000197153	H3C12	FALSE	FALSE
chr6	27890573	C	A	ENST00000359303	ENSG00000197153	H3C12	FALSE	FALSE
chr6	27890576	G	A	ENST00000359303	ENSG00000197153	H3C12	FALSE	FALSE
chr6	27890588	G	A	ENST00000359303	ENSG00000197153	H3C12	FALSE	FALSE
chr6	27890600	T	A	ENST00000359303	ENSG00000197153	H3C12	FALSE	FALSE
chr6	27890615	C	A	ENST00000359303	ENSG00000197153	H3C12	FALSE	FALSE
chr6	27890620	G	T	ENST00000359303	ENSG00000197153	H3C12	FALSE	FALSE
chr6	27890624	T	A	ENST00000359303	ENSG00000197153	H3C12	FALSE	FALSE
chr6	27890627	G	A	ENST00000359303	ENSG00000197153	H3C12	FALSE	FALSE
chr6	27890628	A	C	ENST00000359303	ENSG00000197153	H3C12	FALSE	FALSE
chr6	27890628	A	T	ENST00000359303	ENSG00000197153	H3C12	FALSE	FALSE
chr6	27890642	C	A	ENST00000359303	ENSG00000197153	H3C12	FALSE	FALSE
chr6	27890647	A	T	ENST00000359303	ENSG00000197153	H3C12	FALSE	FALSE
chr6	27890667	G	C	ENST00000359303	ENSG00000197153	H3C12	FALSE	FALSE
chr6	27890667	G	T	ENST00000359303	ENSG00000197153	H3C12	FALSE	FALSE
chr6	27890681	T	A	ENST00000359303	ENSG00000197153	H3C12	FALSE	FALSE
chr6	27890684	T	A	ENST00000359303	ENSG00000197153	H3C12	FALSE	FALSE
chr6	27890711	T	A	ENST00000359303	ENSG00000197153	H3C12	FALSE	FALSE
chr6	27890723	T	A	ENST00000359303	ENSG00000197153	H3C12	FALSE	FALSE
chr6	27890735	G	A	ENST00000359303	ENSG00000197153	H3C12	FALSE	FALSE
chr6	27890738	T	A	ENST00000359303	ENSG00000197153	H3C12	FALSE	FALSE
chr6	27890750	T	A	ENST00000359303	ENSG00000197153	H3C12	FALSE	FALSE
chr6	27890765	T	A	ENST00000359303	ENSG00000197153	H3C12	FALSE	FALSE
chr6	27890777	G	A	ENST00000359303	ENSG00000197153	H3C12	FALSE	FALSE
chr6	27890780	T	A	ENST00000359303	ENSG00000197153	H3C12	FALSE	FALSE
chr6	27892762	T	A	ENST00000359611	ENSG00000278677	H2AC17	FALSE	FALSE
chr6	27892768	T	A	ENST00000359611	ENSG00000278677	H2AC17	FALSE	FALSE
chr6	27892774	T	A	ENST00000359611	ENSG00000278677	H2AC17	FALSE	FALSE
chr6	27892786	C	A	ENST00000359611	ENSG00000278677	H2AC17	FALSE	FALSE
chr6	27892792	T	A	ENST00000359611	ENSG00000278677	H2AC17	FALSE	FALSE
chr6	27892795	T	A	ENST00000359611	ENSG00000278677	H2AC17	FALSE	FALSE
chr6	27892813	G	A	ENST00000359611	ENSG00000278677	H2AC17	FALSE	FALSE
chr6	27892837	G	A	ENST00000359611	ENSG00000278677	H2AC17	FALSE	FALSE
chr6	27892852	T	A	ENST00000359611	ENSG00000278677	H2AC17	FALSE	FALSE
chr6	27892864	T	A	ENST00000359611	ENSG00000278677	H2AC17	FALSE	FALSE
chr6	27892873	C	A	ENST00000359611	ENSG00000278677	H2AC17	FALSE	FALSE
chr6	27892876	C	A	ENST00000359611	ENSG00000278677	H2AC17	FALSE	FALSE
chr6	27892897	G	A	ENST00000359611	ENSG00000278677	H2AC17	FALSE	FALSE
chr6	27892899	A	T	ENST00000359611	ENSG00000278677	H2AC17	FALSE	FALSE
chr6	27892924	T	A	ENST00000359611	ENSG00000278677	H2AC17	FALSE	FALSE
chr6	27892927	T	A	ENST00000359611	ENSG00000278677	H2AC17	FALSE	FALSE
chr6	27892957	C	A	ENST00000359611	ENSG00000278677	H2AC17	FALSE	FALSE
chr6	27892966	C	A	ENST00000359611	ENSG00000278677	H2AC17	FALSE	FALSE
chr6	27892976	G	C	ENST00000359611	ENSG00000278677	H2AC17	FALSE	FALSE
chr6	27892976	G	T	ENST00000359611	ENSG00000278677	H2AC17	FALSE	FALSE
chr6	27892981	C	A	ENST00000359611	ENSG00000278677	H2AC17	FALSE	FALSE
chr6	27892997	G	C	ENST00000359611	ENSG00000278677	H2AC17	FALSE	FALSE
chr6	27892997	G	T	ENST00000359611	ENSG00000278677	H2AC17	FALSE	FALSE
chr6	27893026	C	A	ENST00000359611	ENSG00000278677	H2AC17	FALSE	FALSE
chr6	27893030	G	C	ENST00000359611	ENSG00000278677	H2AC17	FALSE	FALSE
chr6	27893030	G	T	ENST00000359611	ENSG00000278677	H2AC17	FALSE	FALSE
chr6	27893041	T	A	ENST00000359611	ENSG00000278677	H2AC17	FALSE	FALSE
chr6	27893062	G	A	ENST00000359611	ENSG00000278677	H2AC17	FALSE	FALSE
chr6	27893065	C	A	ENST00000359611	ENSG00000278677	H2AC17	FALSE	FALSE
chr6	27893077	G	A	ENST00000359611	ENSG00000278677	H2AC17	FALSE	FALSE
chr6	27893089	T	A	ENST00000359611	ENSG00000278677	H2AC17	FALSE	FALSE
chr6	27893104	T	A	ENST00000359611	ENSG00000278677	H2AC17	FALSE	FALSE
chr6	27893110	T	A	ENST00000359611	ENSG00000278677	H2AC17	FALSE	FALSE
chr6	27893122	T	A	ENST00000359611	ENSG00000278677	H2AC17	FALSE	FALSE
chr6	27893131	G	A	ENST00000359611	ENSG00000278677	H2AC17	FALSE	FALSE
chr6	27893134	T	A	ENST00000359611	ENSG00000278677	H2AC17	FALSE	FALSE
chr6	27893143	C	A	ENST00000359611	ENSG00000278677	H2AC17	FALSE	FALSE
chr6	27893478	A	T	ENST00000616182	ENSG00000274641	H2BC17	FALSE	FALSE
chr6	27893496	A	T	ENST00000616182	ENSG00000274641	H2BC17	FALSE	FALSE
chr6	27893499	A	T	ENST00000616182	ENSG00000274641	H2BC17	FALSE	FALSE
chr6	27893508	A	T	ENST00000616182	ENSG00000274641	H2BC17	FALSE	FALSE
chr6	27893511	A	T	ENST00000616182	ENSG00000274641	H2BC17	FALSE	FALSE
chr6	27893523	A	T	ENST00000616182	ENSG00000274641	H2BC17	FALSE	FALSE
chr6	27893529	C	T	ENST00000616182	ENSG00000274641	H2BC17	FALSE	FALSE
chr6	27893532	A	T	ENST00000616182	ENSG00000274641	H2BC17	FALSE	FALSE
chr6	27893535	A	T	ENST00000616182	ENSG00000274641	H2BC17	FALSE	FALSE
chr6	27893544	A	T	ENST00000616182	ENSG00000274641	H2BC17	FALSE	FALSE
chr6	27893547	A	T	ENST00000616182	ENSG00000274641	H2BC17	FALSE	FALSE
chr6	27893553	A	T	ENST00000616182	ENSG00000274641	H2BC17	FALSE	FALSE
chr6	27893565	A	T	ENST00000616182	ENSG00000274641	H2BC17	FALSE	FALSE
chr6	27893568	G	T	ENST00000616182	ENSG00000274641	H2BC17	FALSE	FALSE
chr6	27893576	C	A	ENST00000616182	ENSG00000274641	H2BC17	FALSE	FALSE
chr6	27893576	C	G	ENST00000616182	ENSG00000274641	H2BC17	FALSE	FALSE
chr6	27893585	C	A	ENST00000616182	ENSG00000274641	H2BC17	FALSE	FALSE
chr6	27893585	C	G	ENST00000616182	ENSG00000274641	H2BC17	FALSE	FALSE
chr6	27893591	C	A	ENST00000616182	ENSG00000274641	H2BC17	FALSE	FALSE
chr6	27893591	C	G	ENST00000616182	ENSG00000274641	H2BC17	FALSE	FALSE
chr6	27893592	A	T	ENST00000616182	ENSG00000274641	H2BC17	FALSE	FALSE
chr6	27893601	A	T	ENST00000616182	ENSG00000274641	H2BC17	FALSE	FALSE
chr6	27893604	C	T	ENST00000616182	ENSG00000274641	H2BC17	FALSE	FALSE
chr6	27893629	C	A	ENST00000616182	ENSG00000274641	H2BC17	FALSE	FALSE
chr6	27893629	C	G	ENST00000616182	ENSG00000274641	H2BC17	FALSE	FALSE
chr6	27893632	C	A	ENST00000616182	ENSG00000274641	H2BC17	FALSE	FALSE
chr6	27893634	A	T	ENST00000616182	ENSG00000274641	H2BC17	FALSE	FALSE
chr6	27893676	G	T	ENST00000616182	ENSG00000274641	H2BC17	FALSE	FALSE
chr6	27893691	G	T	ENST00000616182	ENSG00000274641	H2BC17	FALSE	FALSE
chr6	27893714	C	A	ENST00000616182	ENSG00000274641	H2BC17	FALSE	FALSE
chr6	27893714	C	G	ENST00000616182	ENSG00000274641	H2BC17	FALSE	FALSE
chr6	27893718	A	T	ENST00000616182	ENSG00000274641	H2BC17	FALSE	FALSE
chr6	27893725	C	A	ENST00000616182	ENSG00000274641	H2BC17	FALSE	FALSE
chr6	27893742	G	T	ENST00000616182	ENSG00000274641	H2BC17	FALSE	FALSE
chr6	27893748	C	T	ENST00000616182	ENSG00000274641	H2BC17	FALSE	FALSE
chr6	27893778	G	T	ENST00000616182	ENSG00000274641	H2BC17	FALSE	FALSE
chr6	27893787	A	T	ENST00000616182	ENSG00000274641	H2BC17	FALSE	FALSE
chr6	27893802	G	T	ENST00000616182	ENSG00000274641	H2BC17	FALSE	FALSE
chr6	27893811	A	T	ENST00000616182	ENSG00000274641	H2BC17	FALSE	FALSE
chr6	27893823	A	T	ENST00000616182	ENSG00000274641	H2BC17	FALSE	FALSE
chr6	27893828	C	A	ENST00000616182	ENSG00000274641	H2BC17	FALSE	FALSE
chr6	27893828	C	G	ENST00000616182	ENSG00000274641	H2BC17	FALSE	FALSE
chr6	27893838	A	T	ENST00000616182	ENSG00000274641	H2BC17	FALSE	FALSE
chr6	27911257	T	A	ENST00000303324	ENSG00000168131	OR2B2	FALSE	FALSE
chr6	27911260	T	A	ENST00000303324	ENSG00000168131	OR2B2	FALSE	FALSE
chr6	27911263	G	A	ENST00000303324	ENSG00000168131	OR2B2	FALSE	FALSE
chr6	27911273	A	T	ENST00000303324	ENSG00000168131	OR2B2	FALSE	FALSE
chr6	27911276	A	C	ENST00000303324	ENSG00000168131	OR2B2	FALSE	FALSE
chr6	27911276	A	T	ENST00000303324	ENSG00000168131	OR2B2	FALSE	FALSE
chr6	27911284	C	A	ENST00000303324	ENSG00000168131	OR2B2	FALSE	FALSE
chr6	27911306	A	T	ENST00000303324	ENSG00000168131	OR2B2	FALSE	FALSE
chr6	27911330	G	C	ENST00000303324	ENSG00000168131	OR2B2	FALSE	FALSE
chr6	27911330	G	T	ENST00000303324	ENSG00000168131	OR2B2	FALSE	FALSE
chr6	27911350	T	A	ENST00000303324	ENSG00000168131	OR2B2	FALSE	FALSE
chr6	27911368	G	A	ENST00000303324	ENSG00000168131	OR2B2	FALSE	FALSE
chr6	27911377	T	A	ENST00000303324	ENSG00000168131	OR2B2	FALSE	FALSE
chr6	27911383	C	A	ENST00000303324	ENSG00000168131	OR2B2	FALSE	FALSE
chr6	27911386	G	A	ENST00000303324	ENSG00000168131	OR2B2	TRUE	TRUE
chr6	27911401	T	A	ENST00000303324	ENSG00000168131	OR2B2	TRUE	TRUE
chr6	27911409	A	T	ENST00000303324	ENSG00000168131	OR2B2	TRUE	TRUE
chr6	27911416	T	A	ENST00000303324	ENSG00000168131	OR2B2	TRUE	TRUE
chr6	27911425	C	A	ENST00000303324	ENSG00000168131	OR2B2	TRUE	TRUE
chr6	27911428	T	A	ENST00000303324	ENSG00000168131	OR2B2	TRUE	TRUE
chr6	27911434	C	A	ENST00000303324	ENSG00000168131	OR2B2	TRUE	TRUE
chr6	27911437	T	A	ENST00000303324	ENSG00000168131	OR2B2	TRUE	TRUE
chr6	27911450	A	C	ENST00000303324	ENSG00000168131	OR2B2	TRUE	TRUE
chr6	27911450	A	T	ENST00000303324	ENSG00000168131	OR2B2	TRUE	TRUE
chr6	27911485	C	A	ENST00000303324	ENSG00000168131	OR2B2	TRUE	TRUE
chr6	27911486	A	T	ENST00000303324	ENSG00000168131	OR2B2	TRUE	TRUE
chr6	27911506	T	A	ENST00000303324	ENSG00000168131	OR2B2	TRUE	TRUE
chr6	27911509	C	A	ENST00000303324	ENSG00000168131	OR2B2	TRUE	TRUE
chr6	27911518	T	A	ENST00000303324	ENSG00000168131	OR2B2	TRUE	TRUE
chr6	27911529	G	C	ENST00000303324	ENSG00000168131	OR2B2	TRUE	TRUE
chr6	27911529	G	T	ENST00000303324	ENSG00000168131	OR2B2	TRUE	TRUE
chr6	27911539	G	A	ENST00000303324	ENSG00000168131	OR2B2	TRUE	TRUE
chr6	27911543	G	C	ENST00000303324	ENSG00000168131	OR2B2	TRUE	TRUE
chr6	27911543	G	T	ENST00000303324	ENSG00000168131	OR2B2	TRUE	TRUE
chr6	27911564	A	C	ENST00000303324	ENSG00000168131	OR2B2	TRUE	TRUE
chr6	27911564	A	T	ENST00000303324	ENSG00000168131	OR2B2	TRUE	TRUE
chr6	27911574	G	C	ENST00000303324	ENSG00000168131	OR2B2	TRUE	TRUE
chr6	27911574	G	T	ENST00000303324	ENSG00000168131	OR2B2	TRUE	TRUE
chr6	27911597	A	T	ENST00000303324	ENSG00000168131	OR2B2	TRUE	TRUE
chr6	27911614	T	A	ENST00000303324	ENSG00000168131	OR2B2	TRUE	TRUE
chr6	27911617	G	A	ENST00000303324	ENSG00000168131	OR2B2	TRUE	TRUE
chr6	27911620	G	A	ENST00000303324	ENSG00000168131	OR2B2	TRUE	TRUE
chr6	27911626	C	A	ENST00000303324	ENSG00000168131	OR2B2	TRUE	TRUE
chr6	27911635	G	A	ENST00000303324	ENSG00000168131	OR2B2	TRUE	TRUE
chr6	27911641	T	A	ENST00000303324	ENSG00000168131	OR2B2	TRUE	TRUE
chr6	27911643	A	T	ENST00000303324	ENSG00000168131	OR2B2	TRUE	TRUE
chr6	27911653	G	A	ENST00000303324	ENSG00000168131	OR2B2	TRUE	TRUE
chr6	27911666	A	C	ENST00000303324	ENSG00000168131	OR2B2	TRUE	TRUE
chr6	27911666	A	T	ENST00000303324	ENSG00000168131	OR2B2	TRUE	TRUE
chr6	27911670	G	T	ENST00000303324	ENSG00000168131	OR2B2	TRUE	TRUE
chr6	27911728	C	A	ENST00000303324	ENSG00000168131	OR2B2	TRUE	TRUE
chr6	27911734	C	A	ENST00000303324	ENSG00000168131	OR2B2	TRUE	TRUE
chr6	27911753	A	T	ENST00000303324	ENSG00000168131	OR2B2	TRUE	TRUE
chr6	27911760	A	T	ENST00000303324	ENSG00000168131	OR2B2	TRUE	TRUE
chr6	27911764	T	A	ENST00000303324	ENSG00000168131	OR2B2	TRUE	TRUE
chr6	27911782	C	A	ENST00000303324	ENSG00000168131	OR2B2	TRUE	TRUE
chr6	27911783	A	T	ENST00000303324	ENSG00000168131	OR2B2	TRUE	TRUE
chr6	27911803	C	A	ENST00000303324	ENSG00000168131	OR2B2	TRUE	TRUE
chr6	27911806	T	A	ENST00000303324	ENSG00000168131	OR2B2	TRUE	TRUE
chr6	27911813	A	T	ENST00000303324	ENSG00000168131	OR2B2	TRUE	TRUE
chr6	27911827	T	A	ENST00000303324	ENSG00000168131	OR2B2	TRUE	TRUE
chr6	27911834	C	T	ENST00000303324	ENSG00000168131	OR2B2	TRUE	TRUE
chr6	27911835	C	T	ENST00000303324	ENSG00000168131	OR2B2	TRUE	TRUE
chr6	27911845	G	A	ENST00000303324	ENSG00000168131	OR2B2	TRUE	TRUE
chr6	27911847	A	C	ENST00000303324	ENSG00000168131	OR2B2	TRUE	TRUE
chr6	27911847	A	T	ENST00000303324	ENSG00000168131	OR2B2	TRUE	TRUE
chr6	27911853	G	C	ENST00000303324	ENSG00000168131	OR2B2	TRUE	TRUE
chr6	27911853	G	T	ENST00000303324	ENSG00000168131	OR2B2	TRUE	TRUE
chr6	27911873	C	T	ENST00000303324	ENSG00000168131	OR2B2	TRUE	TRUE
chr6	27911874	C	T	ENST00000303324	ENSG00000168131	OR2B2	TRUE	TRUE
chr6	27911889	A	T	ENST00000303324	ENSG00000168131	OR2B2	TRUE	TRUE
chr6	27911893	G	A	ENST00000303324	ENSG00000168131	OR2B2	TRUE	TRUE
chr6	27911897	G	T	ENST00000303324	ENSG00000168131	OR2B2	TRUE	TRUE
chr6	27911908	G	A	ENST00000303324	ENSG00000168131	OR2B2	TRUE	TRUE
chr6	27911922	G	C	ENST00000303324	ENSG00000168131	OR2B2	TRUE	TRUE
chr6	27911922	G	T	ENST00000303324	ENSG00000168131	OR2B2	TRUE	TRUE
chr6	27911924	G	C	ENST00000303324	ENSG00000168131	OR2B2	TRUE	TRUE
chr6	27911924	G	T	ENST00000303324	ENSG00000168131	OR2B2	TRUE	TRUE
chr6	27911939	A	T	ENST00000303324	ENSG00000168131	OR2B2	TRUE	TRUE
chr6	27911963	G	T	ENST00000303324	ENSG00000168131	OR2B2	TRUE	TRUE
chr6	27911984	A	T	ENST00000303324	ENSG00000168131	OR2B2	TRUE	FALSE
chr6	27911989	C	A	ENST00000303324	ENSG00000168131	OR2B2	TRUE	FALSE
chr6	27912000	A	T	ENST00000303324	ENSG00000168131	OR2B2	TRUE	FALSE
chr6	27912022	G	A	ENST00000303324	ENSG00000168131	OR2B2	TRUE	FALSE
chr6	27912029	A	T	ENST00000303324	ENSG00000168131	OR2B2	TRUE	FALSE
chr6	27912038	A	C	ENST00000303324	ENSG00000168131	OR2B2	TRUE	FALSE
chr6	27912038	A	T	ENST00000303324	ENSG00000168131	OR2B2	TRUE	FALSE
chr6	27912052	T	A	ENST00000303324	ENSG00000168131	OR2B2	TRUE	FALSE
chr6	27912062	G	T	ENST00000303324	ENSG00000168131	OR2B2	TRUE	FALSE
chr6	27912082	G	A	ENST00000303324	ENSG00000168131	OR2B2	FALSE	FALSE
chr6	27912101	A	C	ENST00000303324	ENSG00000168131	OR2B2	FALSE	FALSE
chr6	27912101	A	T	ENST00000303324	ENSG00000168131	OR2B2	FALSE	FALSE
chr6	27912104	G	T	ENST00000303324	ENSG00000168131	OR2B2	FALSE	FALSE
chr6	27912120	G	C	ENST00000303324	ENSG00000168131	OR2B2	FALSE	FALSE
chr6	27912120	G	T	ENST00000303324	ENSG00000168131	OR2B2	FALSE	FALSE
chr6	27912140	G	C	ENST00000303324	ENSG00000168131	OR2B2	FALSE	FALSE
chr6	27912140	G	T	ENST00000303324	ENSG00000168131	OR2B2	FALSE	FALSE
chr6	27912160	T	A	ENST00000303324	ENSG00000168131	OR2B2	FALSE	FALSE
chr6	27912174	G	C	ENST00000303324	ENSG00000168131	OR2B2	FALSE	FALSE
chr6	27912174	G	T	ENST00000303324	ENSG00000168131	OR2B2	FALSE	FALSE
chr6	27912210	A	T	ENST00000303324	ENSG00000168131	OR2B2	FALSE	FALSE
chr6	27912215	A	C	ENST00000303324	ENSG00000168131	OR2B2	FALSE	FALSE
chr6	27912215	A	T	ENST00000303324	ENSG00000168131	OR2B2	FALSE	FALSE
chr6	27912250	C	A	ENST00000303324	ENSG00000168131	OR2B2	FALSE	FALSE
chr6	27912254	C	T	ENST00000303324	ENSG00000168131	OR2B2	FALSE	FALSE
chr6	27912255	C	T	ENST00000303324	ENSG00000168131	OR2B2	FALSE	FALSE
chr6	27912262	G	A	ENST00000303324	ENSG00000168131	OR2B2	FALSE	FALSE
chr6	27912267	G	C	ENST00000303324	ENSG00000168131	OR2B2	FALSE	FALSE
chr6	27912267	G	T	ENST00000303324	ENSG00000168131	OR2B2	FALSE	FALSE
chr6	27912276	A	C	ENST00000303324	ENSG00000168131	OR2B2	FALSE	FALSE
chr6	27912276	A	T	ENST00000303324	ENSG00000168131	OR2B2	FALSE	FALSE
chr6	27912289	C	A	ENST00000303324	ENSG00000168131	OR2B2	FALSE	FALSE
chr6	27912292	G	A	ENST00000303324	ENSG00000168131	OR2B2	FALSE	FALSE
chr6	27912304	T	A	ENST00000303324	ENSG00000168131	OR2B2	FALSE	FALSE
chr6	27912311	C	T	ENST00000303324	ENSG00000168131	OR2B2	FALSE	FALSE
chr6	27912312	C	T	ENST00000303324	ENSG00000168131	OR2B2	FALSE	FALSE
chr6	27957248	G	A	ENST00000244623	ENSG00000124657	OR2B6	FALSE	FALSE
chr6	27957249	G	A	ENST00000244623	ENSG00000124657	OR2B6	FALSE	FALSE
chr6	27957268	C	T	ENST00000244623	ENSG00000124657	OR2B6	FALSE	FALSE
chr6	27957271	G	T	ENST00000244623	ENSG00000124657	OR2B6	FALSE	FALSE
chr6	27957293	C	A	ENST00000244623	ENSG00000124657	OR2B6	FALSE	FALSE
chr6	27957293	C	G	ENST00000244623	ENSG00000124657	OR2B6	FALSE	FALSE
chr6	27957298	C	T	ENST00000244623	ENSG00000124657	OR2B6	FALSE	FALSE
chr6	27957305	G	A	ENST00000244623	ENSG00000124657	OR2B6	FALSE	FALSE
chr6	27957306	G	A	ENST00000244623	ENSG00000124657	OR2B6	FALSE	FALSE
chr6	27957310	G	T	ENST00000244623	ENSG00000124657	OR2B6	FALSE	FALSE
chr6	27957335	T	A	ENST00000244623	ENSG00000124657	OR2B6	FALSE	FALSE
chr6	27957345	C	A	ENST00000244623	ENSG00000124657	OR2B6	FALSE	FALSE
chr6	27957345	C	G	ENST00000244623	ENSG00000124657	OR2B6	FALSE	FALSE
chr6	27957386	C	A	ENST00000244623	ENSG00000124657	OR2B6	FALSE	FALSE
chr6	27957386	C	G	ENST00000244623	ENSG00000124657	OR2B6	FALSE	FALSE
chr6	27957400	A	T	ENST00000244623	ENSG00000124657	OR2B6	FALSE	FALSE
chr6	27957420	T	A	ENST00000244623	ENSG00000124657	OR2B6	FALSE	FALSE
chr6	27957420	T	G	ENST00000244623	ENSG00000124657	OR2B6	FALSE	FALSE
chr6	27957440	C	A	ENST00000244623	ENSG00000124657	OR2B6	FALSE	FALSE
chr6	27957440	C	G	ENST00000244623	ENSG00000124657	OR2B6	FALSE	FALSE
chr6	27957456	T	A	ENST00000244623	ENSG00000124657	OR2B6	FALSE	FALSE
chr6	27957459	C	A	ENST00000244623	ENSG00000124657	OR2B6	FALSE	FALSE
chr6	27957459	C	G	ENST00000244623	ENSG00000124657	OR2B6	FALSE	FALSE
chr6	27957468	T	A	ENST00000244623	ENSG00000124657	OR2B6	FALSE	FALSE
chr6	27957478	C	T	ENST00000244623	ENSG00000124657	OR2B6	FALSE	FALSE
chr6	27957494	T	A	ENST00000244623	ENSG00000124657	OR2B6	TRUE	FALSE
chr6	27957494	T	G	ENST00000244623	ENSG00000124657	OR2B6	TRUE	FALSE
chr6	27957498	C	A	ENST00000244623	ENSG00000124657	OR2B6	TRUE	FALSE
chr6	27957508	A	T	ENST00000244623	ENSG00000124657	OR2B6	TRUE	FALSE
chr6	27957522	T	A	ENST00000244623	ENSG00000124657	OR2B6	TRUE	FALSE
chr6	27957522	T	G	ENST00000244623	ENSG00000124657	OR2B6	TRUE	FALSE
chr6	27957531	T	A	ENST00000244623	ENSG00000124657	OR2B6	TRUE	FALSE
chr6	27957538	C	T	ENST00000244623	ENSG00000124657	OR2B6	TRUE	FALSE
chr6	27957560	T	A	ENST00000244623	ENSG00000124657	OR2B6	TRUE	FALSE
chr6	27957571	G	T	ENST00000244623	ENSG00000124657	OR2B6	TRUE	FALSE
chr6	27957576	T	A	ENST00000244623	ENSG00000124657	OR2B6	TRUE	FALSE
chr6	27957576	T	G	ENST00000244623	ENSG00000124657	OR2B6	TRUE	FALSE
chr6	27957621	T	A	ENST00000244623	ENSG00000124657	OR2B6	TRUE	TRUE
chr6	27957636	C	A	ENST00000244623	ENSG00000124657	OR2B6	TRUE	TRUE
chr6	27957636	C	G	ENST00000244623	ENSG00000124657	OR2B6	TRUE	TRUE
chr6	27957638	C	A	ENST00000244623	ENSG00000124657	OR2B6	TRUE	TRUE
chr6	27957638	C	G	ENST00000244623	ENSG00000124657	OR2B6	TRUE	TRUE
chr6	27957652	C	T	ENST00000244623	ENSG00000124657	OR2B6	TRUE	TRUE
chr6	27957655	A	T	ENST00000244623	ENSG00000124657	OR2B6	TRUE	TRUE
chr6	27957663	C	A	ENST00000244623	ENSG00000124657	OR2B6	TRUE	TRUE
chr6	27957667	C	T	ENST00000244623	ENSG00000124657	OR2B6	TRUE	TRUE
chr6	27957671	T	A	ENST00000244623	ENSG00000124657	OR2B6	TRUE	TRUE
chr6	27957686	G	A	ENST00000244623	ENSG00000124657	OR2B6	TRUE	TRUE
chr6	27957687	G	A	ENST00000244623	ENSG00000124657	OR2B6	TRUE	TRUE
chr6	27957707	C	A	ENST00000244623	ENSG00000124657	OR2B6	TRUE	TRUE
chr6	27957707	C	G	ENST00000244623	ENSG00000124657	OR2B6	TRUE	TRUE
chr6	27957713	G	A	ENST00000244623	ENSG00000124657	OR2B6	TRUE	TRUE
chr6	27957714	G	A	ENST00000244623	ENSG00000124657	OR2B6	TRUE	TRUE
chr6	27957716	T	A	ENST00000244623	ENSG00000124657	OR2B6	TRUE	TRUE
chr6	27957733	C	T	ENST00000244623	ENSG00000124657	OR2B6	TRUE	TRUE
chr6	27957747	T	A	ENST00000244623	ENSG00000124657	OR2B6	TRUE	TRUE
chr6	27957756	T	A	ENST00000244623	ENSG00000124657	OR2B6	TRUE	TRUE
chr6	27957756	T	G	ENST00000244623	ENSG00000124657	OR2B6	TRUE	TRUE
chr6	27957777	T	A	ENST00000244623	ENSG00000124657	OR2B6	TRUE	TRUE
chr6	27957778	G	T	ENST00000244623	ENSG00000124657	OR2B6	TRUE	TRUE
chr6	27957796	A	T	ENST00000244623	ENSG00000124657	OR2B6	TRUE	TRUE
chr6	27957800	T	A	ENST00000244623	ENSG00000124657	OR2B6	TRUE	TRUE
chr6	27957800	T	G	ENST00000244623	ENSG00000124657	OR2B6	TRUE	TRUE
chr6	27957807	T	A	ENST00000244623	ENSG00000124657	OR2B6	TRUE	TRUE
chr6	27957811	G	T	ENST00000244623	ENSG00000124657	OR2B6	TRUE	TRUE
chr6	27957826	G	T	ENST00000244623	ENSG00000124657	OR2B6	TRUE	TRUE
chr6	27957832	G	T	ENST00000244623	ENSG00000124657	OR2B6	TRUE	TRUE
chr6	27957850	G	T	ENST00000244623	ENSG00000124657	OR2B6	TRUE	TRUE
chr6	27957890	C	A	ENST00000244623	ENSG00000124657	OR2B6	TRUE	TRUE
chr6	27957890	C	G	ENST00000244623	ENSG00000124657	OR2B6	TRUE	TRUE
chr6	27957894	T	A	ENST00000244623	ENSG00000124657	OR2B6	TRUE	TRUE
chr6	27957894	T	G	ENST00000244623	ENSG00000124657	OR2B6	TRUE	TRUE
chr6	27957907	C	T	ENST00000244623	ENSG00000124657	OR2B6	TRUE	TRUE
chr6	27957917	T	A	ENST00000244623	ENSG00000124657	OR2B6	TRUE	TRUE
chr6	27957925	C	T	ENST00000244623	ENSG00000124657	OR2B6	TRUE	TRUE
chr6	27957934	G	T	ENST00000244623	ENSG00000124657	OR2B6	TRUE	TRUE
chr6	27957940	C	T	ENST00000244623	ENSG00000124657	OR2B6	TRUE	TRUE
chr6	27957943	C	T	ENST00000244623	ENSG00000124657	OR2B6	TRUE	TRUE
chr6	27957946	A	T	ENST00000244623	ENSG00000124657	OR2B6	TRUE	TRUE
chr6	27957963	T	A	ENST00000244623	ENSG00000124657	OR2B6	TRUE	TRUE
chr6	27957996	T	A	ENST00000244623	ENSG00000124657	OR2B6	FALSE	FALSE
chr6	27957996	T	G	ENST00000244623	ENSG00000124657	OR2B6	FALSE	FALSE
chr6	27958017	C	A	ENST00000244623	ENSG00000124657	OR2B6	FALSE	FALSE
chr6	27958017	C	G	ENST00000244623	ENSG00000124657	OR2B6	FALSE	FALSE
chr6	27958021	C	T	ENST00000244623	ENSG00000124657	OR2B6	FALSE	FALSE
chr6	27958031	C	A	ENST00000244623	ENSG00000124657	OR2B6	FALSE	FALSE
chr6	27958042	A	T	ENST00000244623	ENSG00000124657	OR2B6	FALSE	FALSE
chr6	27958048	C	T	ENST00000244623	ENSG00000124657	OR2B6	FALSE	FALSE
chr6	27958051	G	T	ENST00000244623	ENSG00000124657	OR2B6	FALSE	FALSE
chr6	27958054	A	T	ENST00000244623	ENSG00000124657	OR2B6	FALSE	FALSE
chr6	27958074	T	A	ENST00000244623	ENSG00000124657	OR2B6	FALSE	FALSE
chr6	27958074	T	G	ENST00000244623	ENSG00000124657	OR2B6	FALSE	FALSE
chr6	27958075	G	T	ENST00000244623	ENSG00000124657	OR2B6	FALSE	FALSE
chr6	27958110	T	A	ENST00000244623	ENSG00000124657	OR2B6	FALSE	FALSE
chr6	27958110	T	G	ENST00000244623	ENSG00000124657	OR2B6	FALSE	FALSE
chr6	27958123	A	T	ENST00000244623	ENSG00000124657	OR2B6	FALSE	FALSE
chr6	27958126	G	T	ENST00000244623	ENSG00000124657	OR2B6	FALSE	FALSE
chr6	27958132	A	T	ENST00000244623	ENSG00000124657	OR2B6	FALSE	FALSE
chr6	27958135	G	T	ENST00000244623	ENSG00000124657	OR2B6	FALSE	FALSE
chr6	27958144	A	T	ENST00000244623	ENSG00000124657	OR2B6	FALSE	FALSE
chr6	27958151	T	A	ENST00000244623	ENSG00000124657	OR2B6	FALSE	FALSE
chr6	27958159	A	T	ENST00000244623	ENSG00000124657	OR2B6	FALSE	FALSE
chr6	27958169	T	A	ENST00000244623	ENSG00000124657	OR2B6	FALSE	FALSE
chr6	27958169	T	G	ENST00000244623	ENSG00000124657	OR2B6	FALSE	FALSE
chr6	27958174	A	T	ENST00000244623	ENSG00000124657	OR2B6	FALSE	FALSE
chr6	27958177	A	T	ENST00000244623	ENSG00000124657	OR2B6	FALSE	FALSE
chr6	28080971	G	A	ENST00000683778	ENSG00000197279	ZNF165	TRUE	FALSE
chr6	28080971	G	C	ENST00000683778	ENSG00000197279	ZNF165	TRUE	FALSE
chr6	28080971	G	T	ENST00000683778	ENSG00000197279	ZNF165	TRUE	FALSE
chr6	28080972	T	A	ENST00000683778	ENSG00000197279	ZNF165	TRUE	FALSE
chr6	28080972	T	C	ENST00000683778	ENSG00000197279	ZNF165	FALSE	FALSE
chr6	28080972	T	G	ENST00000683778	ENSG00000197279	ZNF165	TRUE	FALSE
chr6	28085479	A	C	ENST00000683778	ENSG00000197279	ZNF165	TRUE	FALSE
chr6	28085479	A	G	ENST00000683778	ENSG00000197279	ZNF165	TRUE	FALSE
chr6	28085479	A	T	ENST00000683778	ENSG00000197279	ZNF165	TRUE	FALSE
chr6	28085480	G	A	ENST00000683778	ENSG00000197279	ZNF165	TRUE	FALSE
chr6	28085480	G	C	ENST00000683778	ENSG00000197279	ZNF165	TRUE	FALSE
chr6	28085480	G	T	ENST00000683778	ENSG00000197279	ZNF165	TRUE	FALSE
chr6	28085490	G	T	ENST00000683778	ENSG00000197279	ZNF165	FALSE	FALSE
chr6	28085496	A	T	ENST00000683778	ENSG00000197279	ZNF165	FALSE	FALSE
chr6	28085499	A	T	ENST00000683778	ENSG00000197279	ZNF165	FALSE	FALSE
chr6	28085511	C	T	ENST00000683778	ENSG00000197279	ZNF165	FALSE	FALSE
chr6	28085523	G	T	ENST00000683778	ENSG00000197279	ZNF165	FALSE	FALSE
chr6	28085529	G	T	ENST00000683778	ENSG00000197279	ZNF165	FALSE	FALSE
chr6	28085532	G	T	ENST00000683778	ENSG00000197279	ZNF165	TRUE	FALSE
chr6	28085547	A	T	ENST00000683778	ENSG00000197279	ZNF165	TRUE	FALSE
chr6	28085553	G	T	ENST00000683778	ENSG00000197279	ZNF165	TRUE	TRUE
chr6	28085556	G	T	ENST00000683778	ENSG00000197279	ZNF165	TRUE	TRUE
chr6	28085559	G	T	ENST00000683778	ENSG00000197279	ZNF165	TRUE	TRUE
chr6	28085562	G	T	ENST00000683778	ENSG00000197279	ZNF165	TRUE	TRUE
chr6	28085577	C	T	ENST00000683778	ENSG00000197279	ZNF165	TRUE	TRUE
chr6	28085588	C	A	ENST00000683778	ENSG00000197279	ZNF165	TRUE	TRUE
chr6	28085590	T	A	ENST00000683778	ENSG00000197279	ZNF165	TRUE	TRUE
chr6	28085590	T	G	ENST00000683778	ENSG00000197279	ZNF165	TRUE	TRUE
chr6	28085592	C	T	ENST00000683778	ENSG00000197279	ZNF165	TRUE	TRUE
chr6	28085595	A	T	ENST00000683778	ENSG00000197279	ZNF165	TRUE	TRUE
chr6	28085601	G	T	ENST00000683778	ENSG00000197279	ZNF165	TRUE	TRUE
chr6	28085610	A	T	ENST00000683778	ENSG00000197279	ZNF165	TRUE	TRUE
chr6	28085613	C	T	ENST00000683778	ENSG00000197279	ZNF165	TRUE	TRUE
chr6	28085616	G	T	ENST00000683778	ENSG00000197279	ZNF165	TRUE	TRUE
chr6	28085624	C	A	ENST00000683778	ENSG00000197279	ZNF165	TRUE	TRUE
chr6	28085628	C	T	ENST00000683778	ENSG00000197279	ZNF165	TRUE	TRUE
chr6	28085640	C	T	ENST00000683778	ENSG00000197279	ZNF165	TRUE	TRUE
chr6	28085648	C	A	ENST00000683778	ENSG00000197279	ZNF165	TRUE	TRUE
chr6	28085651	C	A	ENST00000683778	ENSG00000197279	ZNF165	TRUE	TRUE
chr6	28085651	C	G	ENST00000683778	ENSG00000197279	ZNF165	TRUE	TRUE
chr6	28085652	C	T	ENST00000683778	ENSG00000197279	ZNF165	TRUE	TRUE
chr6	28085664	G	T	ENST00000683778	ENSG00000197279	ZNF165	TRUE	TRUE
chr6	28085673	G	T	ENST00000683778	ENSG00000197279	ZNF165	TRUE	TRUE
chr6	28085694	G	T	ENST00000683778	ENSG00000197279	ZNF165	TRUE	TRUE
chr6	28085702	C	A	ENST00000683778	ENSG00000197279	ZNF165	TRUE	TRUE
chr6	28085705	T	A	ENST00000683778	ENSG00000197279	ZNF165	TRUE	TRUE
chr6	28085706	C	T	ENST00000683778	ENSG00000197279	ZNF165	TRUE	TRUE
chr6	28085710	G	A	ENST00000683778	ENSG00000197279	ZNF165	TRUE	TRUE
chr6	28085711	G	A	ENST00000683778	ENSG00000197279	ZNF165	TRUE	TRUE
chr6	28085715	A	T	ENST00000683778	ENSG00000197279	ZNF165	TRUE	TRUE
chr6	28085721	G	T	ENST00000683778	ENSG00000197279	ZNF165	TRUE	TRUE
chr6	28085733	A	T	ENST00000683778	ENSG00000197279	ZNF165	TRUE	TRUE
chr6	28085736	G	T	ENST00000683778	ENSG00000197279	ZNF165	TRUE	TRUE
chr6	28085739	C	T	ENST00000683778	ENSG00000197279	ZNF165	TRUE	TRUE
chr6	28085748	G	T	ENST00000683778	ENSG00000197279	ZNF165	TRUE	TRUE
chr6	28085763	G	T	ENST00000683778	ENSG00000197279	ZNF165	TRUE	TRUE
chr6	28085766	C	T	ENST00000683778	ENSG00000197279	ZNF165	TRUE	TRUE
chr6	28085787	G	T	ENST00000683778	ENSG00000197279	ZNF165	TRUE	TRUE
chr6	28085794	T	A	ENST00000683778	ENSG00000197279	ZNF165	TRUE	TRUE
chr6	28085796	C	T	ENST00000683778	ENSG00000197279	ZNF165	TRUE	TRUE
chr6	28085803	G	A	ENST00000683778	ENSG00000197279	ZNF165	TRUE	TRUE
chr6	28085804	G	A	ENST00000683778	ENSG00000197279	ZNF165	TRUE	TRUE
chr6	28085811	G	T	ENST00000683778	ENSG00000197279	ZNF165	TRUE	TRUE
chr6	28085819	C	A	ENST00000683778	ENSG00000197279	ZNF165	TRUE	TRUE
chr6	28085819	C	G	ENST00000683778	ENSG00000197279	ZNF165	TRUE	TRUE
chr6	28085823	G	T	ENST00000683778	ENSG00000197279	ZNF165	TRUE	TRUE
chr6	28085829	G	T	ENST00000683778	ENSG00000197279	ZNF165	TRUE	TRUE
chr6	28085832	G	T	ENST00000683778	ENSG00000197279	ZNF165	TRUE	TRUE
chr6	28085835	G	T	ENST00000683778	ENSG00000197279	ZNF165	TRUE	TRUE
chr6	28085853	G	T	ENST00000683778	ENSG00000197279	ZNF165	TRUE	TRUE
chr6	28085860	T	A	ENST00000683778	ENSG00000197279	ZNF165	TRUE	TRUE
chr6	28085862	G	T	ENST00000683778	ENSG00000197279	ZNF165	TRUE	TRUE
chr6	28085865	A	T	ENST00000683778	ENSG00000197279	ZNF165	TRUE	TRUE
chr6	28085877	G	T	ENST00000683778	ENSG00000197279	ZNF165	TRUE	TRUE
chr6	28085889	C	T	ENST00000683778	ENSG00000197279	ZNF165	TRUE	TRUE
chr6	28085892	G	A	ENST00000683778	ENSG00000197279	ZNF165	TRUE	FALSE
chr6	28085892	G	C	ENST00000683778	ENSG00000197279	ZNF165	TRUE	FALSE
chr6	28085892	G	T	ENST00000683778	ENSG00000197279	ZNF165	TRUE	FALSE
chr6	28085893	T	A	ENST00000683778	ENSG00000197279	ZNF165	TRUE	FALSE
chr6	28085893	T	C	ENST00000683778	ENSG00000197279	ZNF165	TRUE	FALSE
chr6	28085893	T	G	ENST00000683778	ENSG00000197279	ZNF165	TRUE	FALSE
chr6	28086170	A	C	ENST00000683778	ENSG00000197279	ZNF165	TRUE	FALSE
chr6	28086170	A	G	ENST00000683778	ENSG00000197279	ZNF165	TRUE	FALSE
chr6	28086170	A	T	ENST00000683778	ENSG00000197279	ZNF165	TRUE	FALSE
chr6	28086171	G	A	ENST00000683778	ENSG00000197279	ZNF165	TRUE	FALSE
chr6	28086171	G	C	ENST00000683778	ENSG00000197279	ZNF165	TRUE	FALSE
chr6	28086171	G	T	ENST00000683778	ENSG00000197279	ZNF165	TRUE	FALSE
chr6	28086175	C	T	ENST00000683778	ENSG00000197279	ZNF165	TRUE	TRUE
chr6	28086184	G	T	ENST00000683778	ENSG00000197279	ZNF165	TRUE	TRUE
chr6	28086190	G	T	ENST00000683778	ENSG00000197279	ZNF165	TRUE	TRUE
chr6	28086193	C	T	ENST00000683778	ENSG00000197279	ZNF165	TRUE	TRUE
chr6	28086196	G	T	ENST00000683778	ENSG00000197279	ZNF165	TRUE	TRUE
chr6	28086205	C	T	ENST00000683778	ENSG00000197279	ZNF165	TRUE	TRUE
chr6	28086208	A	T	ENST00000683778	ENSG00000197279	ZNF165	TRUE	TRUE
chr6	28086211	A	T	ENST00000683778	ENSG00000197279	ZNF165
chr6	28086218	C	A	ENST00000683778	ENSG00000197279	ZNF165	TRUE	TRUE
chr6	28086218	C	G	ENST00000683778	ENSG00000197279	ZNF165	TRUE	TRUE
chr6	28086226	G	T	ENST00000683778	ENSG00000197279	ZNF165	TRUE	TRUE
chr6	28086244	A	T	ENST00000683778	ENSG00000197279	ZNF165	TRUE	TRUE
chr6	28086248	T	A	ENST00000683778	ENSG00000197279	ZNF165	TRUE	TRUE
chr6	28086248	T	G	ENST00000683778	ENSG00000197279	ZNF165	TRUE	TRUE
chr6	28086250	C	T	ENST00000683778	ENSG00000197279	ZNF165	TRUE	TRUE
chr6	28086259	G	T	ENST00000683778	ENSG00000197279	ZNF165	TRUE	TRUE
chr6	28086265	A	T	ENST00000683778	ENSG00000197279	ZNF165	FALSE	FALSE
chr6	28086281	C	A	ENST00000683778	ENSG00000197279	ZNF165	FALSE	FALSE
chr6	28086281	C	G	ENST00000683778	ENSG00000197279	ZNF165	FALSE	FALSE
chr6	28086284	C	A	ENST00000683778	ENSG00000197279	ZNF165	FALSE	FALSE
chr6	28086284	C	G	ENST00000683778	ENSG00000197279	ZNF165	FALSE	FALSE
chr6	28086286	G	T	ENST00000683778	ENSG00000197279	ZNF165	FALSE	FALSE
chr6	28086292	C	T	ENST00000683778	ENSG00000197279	ZNF165	FALSE	FALSE
chr6	28086302	G	A	ENST00000683778	ENSG00000197279	ZNF165	FALSE	FALSE
chr6	28086303	G	A	ENST00000683778	ENSG00000197279	ZNF165	FALSE	FALSE
chr6	28086309	T	A	ENST00000683778	ENSG00000197279	ZNF165	FALSE	FALSE
chr6	28086311	G	A	ENST00000683778	ENSG00000197279	ZNF165	FALSE	FALSE
chr6	28086311	G	C	ENST00000683778	ENSG00000197279	ZNF165	FALSE	FALSE
chr6	28086311	G	T	ENST00000683778	ENSG00000197279	ZNF165	FALSE	FALSE
chr6	28086312	T	A	ENST00000683778	ENSG00000197279	ZNF165	FALSE	FALSE
chr6	28086312	T	C	ENST00000683778	ENSG00000197279	ZNF165	FALSE	FALSE
chr6	28086312	T	G	ENST00000683778	ENSG00000197279	ZNF165	FALSE	FALSE
chr6	28088561	A	C	ENST00000683778	ENSG00000197279	ZNF165	TRUE	FALSE
chr6	28088561	A	G	ENST00000683778	ENSG00000197279	ZNF165	TRUE	FALSE
chr6	28088561	A	T	ENST00000683778	ENSG00000197279	ZNF165	TRUE	FALSE
chr6	28088562	G	A	ENST00000683778	ENSG00000197279	ZNF165	TRUE	FALSE
chr6	28088562	G	C	ENST00000683778	ENSG00000197279	ZNF165	TRUE	FALSE
chr6	28088562	G	T	ENST00000683778	ENSG00000197279	ZNF165	TRUE	FALSE
chr6	28088568	G	T	ENST00000683778	ENSG00000197279	ZNF165	FALSE	FALSE
chr6	28088574	G	T	ENST00000683778	ENSG00000197279	ZNF165	FALSE	FALSE
chr6	28088583	A	T	ENST00000683778	ENSG00000197279	ZNF165	FALSE	FALSE
chr6	28088595	A	T	ENST00000683778	ENSG00000197279	ZNF165	FALSE	FALSE
chr6	28088601	G	T	ENST00000683778	ENSG00000197279	ZNF165	FALSE	FALSE
chr6	28088610	G	T	ENST00000683778	ENSG00000197279	ZNF165	FALSE	FALSE
chr6	28088613	A	T	ENST00000683778	ENSG00000197279	ZNF165	FALSE	FALSE
chr6	28088619	G	T	ENST00000683778	ENSG00000197279	ZNF165	FALSE	FALSE
chr6	28088623	C	A	ENST00000683778	ENSG00000197279	ZNF165	FALSE	FALSE
chr6	28088623	C	G	ENST00000683778	ENSG00000197279	ZNF165	FALSE	FALSE
chr6	28088625	C	T	ENST00000683778	ENSG00000197279	ZNF165	FALSE	FALSE
chr6	28088628	A	T	ENST00000683778	ENSG00000197279	ZNF165	FALSE	FALSE
chr6	28088640	G	T	ENST00000683778	ENSG00000197279	ZNF165	FALSE	FALSE
chr6	28088643	A	T	ENST00000683778	ENSG00000197279	ZNF165	FALSE	FALSE
chr6	28088650	C	A	ENST00000683778	ENSG00000197279	ZNF165	FALSE	FALSE
chr6	28088650	C	G	ENST00000683778	ENSG00000197279	ZNF165	FALSE	FALSE
chr6	28088652	G	T	ENST00000683778	ENSG00000197279	ZNF165	FALSE	FALSE
chr6	28088657	C	A	ENST00000683778	ENSG00000197279	ZNF165	FALSE	FALSE
chr6	28088657	C	G	ENST00000683778	ENSG00000197279	ZNF165	FALSE	FALSE
chr6	28088662	C	A	ENST00000683778	ENSG00000197279	ZNF165	FALSE	FALSE
chr6	28088662	C	G	ENST00000683778	ENSG00000197279	ZNF165	FALSE	FALSE
chr6	28088664	G	T	ENST00000683778	ENSG00000197279	ZNF165	FALSE	FALSE
chr6	28088676	G	T	ENST00000683778	ENSG00000197279	ZNF165	FALSE	FALSE
chr6	28088682	C	T	ENST00000683778	ENSG00000197279	ZNF165	FALSE	FALSE
chr6	28088693	T	A	ENST00000683778	ENSG00000197279	ZNF165	FALSE	FALSE
chr6	28088694	A	T	ENST00000683778	ENSG00000197279	ZNF165	FALSE	FALSE
chr6	28088712	A	T	ENST00000683778	ENSG00000197279	ZNF165	FALSE	FALSE
chr6	28088715	A	T	ENST00000683778	ENSG00000197279	ZNF165	FALSE	FALSE
chr6	28088718	C	T	ENST00000683778	ENSG00000197279	ZNF165	FALSE	FALSE
chr6	28088722	G	A	ENST00000683778	ENSG00000197279	ZNF165	FALSE	FALSE
chr6	28088723	G	A	ENST00000683778	ENSG00000197279	ZNF165	FALSE	FALSE
chr6	28088724	G	T	ENST00000683778	ENSG00000197279	ZNF165	FALSE	FALSE
chr6	28088727	A	T	ENST00000683778	ENSG00000197279	ZNF165	FALSE	FALSE
chr6	28088730	G	T	ENST00000683778	ENSG00000197279	ZNF165	FALSE	FALSE
chr6	28088734	C	A	ENST00000683778	ENSG00000197279	ZNF165	FALSE	FALSE
chr6	28088734	C	G	ENST00000683778	ENSG00000197279	ZNF165	FALSE	FALSE
chr6	28088739	G	T	ENST00000683778	ENSG00000197279	ZNF165	FALSE	FALSE
chr6	28088745	C	T	ENST00000683778	ENSG00000197279	ZNF165	FALSE	FALSE
chr6	28088748	A	T	ENST00000683778	ENSG00000197279	ZNF165	FALSE	FALSE
chr6	28088755	C	A	ENST00000683778	ENSG00000197279	ZNF165	FALSE	FALSE
chr6	28088763	C	T	ENST00000683778	ENSG00000197279	ZNF165	FALSE	FALSE
chr6	28088769	G	T	ENST00000683778	ENSG00000197279	ZNF165	FALSE	FALSE
chr6	28088781	A	T	ENST00000683778	ENSG00000197279	ZNF165	FALSE	FALSE
chr6	28088796	A	T	ENST00000683778	ENSG00000197279	ZNF165	FALSE	FALSE
chr6	28088808	A	T	ENST00000683778	ENSG00000197279	ZNF165	FALSE	FALSE
chr6	28088814	G	T	ENST00000683778	ENSG00000197279	ZNF165	FALSE	FALSE
chr6	28088832	G	T	ENST00000683778	ENSG00000197279	ZNF165	FALSE	FALSE
chr6	28088837	T	A	ENST00000683778	ENSG00000197279	ZNF165	FALSE	FALSE
chr6	28088838	G	T	ENST00000683778	ENSG00000197279	ZNF165	FALSE	FALSE
chr6	28088844	A	T	ENST00000683778	ENSG00000197279	ZNF165	FALSE	FALSE
chr6	28088848	T	A	ENST00000683778	ENSG00000197279	ZNF165	FALSE	FALSE
chr6	28088848	T	G	ENST00000683778	ENSG00000197279	ZNF165	FALSE	FALSE
chr6	28088860	C	A	ENST00000683778	ENSG00000197279	ZNF165	FALSE	FALSE
chr6	28088860	C	G	ENST00000683778	ENSG00000197279	ZNF165	FALSE	FALSE
chr6	28088865	G	T	ENST00000683778	ENSG00000197279	ZNF165	FALSE	FALSE
chr6	28088877	C	T	ENST00000683778	ENSG00000197279	ZNF165	FALSE	FALSE
chr6	28088880	A	T	ENST00000683778	ENSG00000197279	ZNF165	FALSE	FALSE
chr6	28088888	T	A	ENST00000683778	ENSG00000197279	ZNF165	FALSE	FALSE
chr6	28088889	A	T	ENST00000683778	ENSG00000197279	ZNF165	FALSE	FALSE
chr6	28088903	T	A	ENST00000683778	ENSG00000197279	ZNF165	FALSE	FALSE
chr6	28088907	C	T	ENST00000683778	ENSG00000197279	ZNF165	FALSE	FALSE
chr6	28088916	A	T	ENST00000683778	ENSG00000197279	ZNF165	FALSE	FALSE
chr6	28088920	G	A	ENST00000683778	ENSG00000197279	ZNF165	FALSE	FALSE
chr6	28088921	G	A	ENST00000683778	ENSG00000197279	ZNF165	FALSE	FALSE
chr6	28088926	C	A	ENST00000683778	ENSG00000197279	ZNF165	FALSE	FALSE
chr6	28088926	C	G	ENST00000683778	ENSG00000197279	ZNF165	FALSE	FALSE
chr6	28088943	C	T	ENST00000683778	ENSG00000197279	ZNF165	FALSE	FALSE
chr6	28088954	T	A	ENST00000683778	ENSG00000197279	ZNF165	FALSE	FALSE
chr6	28088954	T	G	ENST00000683778	ENSG00000197279	ZNF165	FALSE	FALSE
chr6	28088958	G	T	ENST00000683778	ENSG00000197279	ZNF165	FALSE	FALSE
chr6	28088961	G	T	ENST00000683778	ENSG00000197279	ZNF165	FALSE	FALSE
chr6	28088964	A	T	ENST00000683778	ENSG00000197279	ZNF165	FALSE	FALSE
chr6	28088973	C	T	ENST00000683778	ENSG00000197279	ZNF165	FALSE	FALSE
chr6	28088978	T	A	ENST00000683778	ENSG00000197279	ZNF165	FALSE	FALSE
chr6	28088978	T	G	ENST00000683778	ENSG00000197279	ZNF165	FALSE	FALSE
chr6	28088979	G	T	ENST00000683778	ENSG00000197279	ZNF165	FALSE	FALSE
chr6	28088982	A	T	ENST00000683778	ENSG00000197279	ZNF165	FALSE	FALSE
chr6	28088991	A	T	ENST00000683778	ENSG00000197279	ZNF165	FALSE	FALSE
chr6	28089000	A	T	ENST00000683778	ENSG00000197279	ZNF165	FALSE	FALSE
chr6	28089009	A	T	ENST00000683778	ENSG00000197279	ZNF165	FALSE	FALSE
chr6	28089030	G	T	ENST00000683778	ENSG00000197279	ZNF165	FALSE	FALSE
chr6	28089036	A	T	ENST00000683778	ENSG00000197279	ZNF165	FALSE	FALSE
chr6	28089045	C	T	ENST00000683778	ENSG00000197279	ZNF165	FALSE	FALSE
chr6	28089050	T	A	ENST00000683778	ENSG00000197279	ZNF165	FALSE	FALSE
chr6	28089054	G	T	ENST00000683778	ENSG00000197279	ZNF165	FALSE	FALSE
chr6	28089059	T	A	ENST00000683778	ENSG00000197279	ZNF165	FALSE	FALSE
chr6	28089063	A	T	ENST00000683778	ENSG00000197279	ZNF165	FALSE	FALSE
chr6	28089082	C	A	ENST00000683778	ENSG00000197279	ZNF165	FALSE	FALSE
chr6	28089082	C	G	ENST00000683778	ENSG00000197279	ZNF165	FALSE	FALSE
chr6	28089084	A	T	ENST00000683778	ENSG00000197279	ZNF165	FALSE	FALSE
chr6	28089099	C	T	ENST00000683778	ENSG00000197279	ZNF165	FALSE	FALSE
chr6	28089102	A	T	ENST00000683778	ENSG00000197279	ZNF165	FALSE	FALSE
chr6	28089114	G	T	ENST00000683778	ENSG00000197279	ZNF165	FALSE	FALSE
chr6	28089117	G	T	ENST00000683778	ENSG00000197279	ZNF165	FALSE	FALSE
chr6	28089120	A	T	ENST00000683778	ENSG00000197279	ZNF165	FALSE	FALSE
chr6	28089125	C	A	ENST00000683778	ENSG00000197279	ZNF165	FALSE	FALSE
chr6	28089128	T	A	ENST00000683778	ENSG00000197279	ZNF165	FALSE	FALSE
chr6	28089128	T	G	ENST00000683778	ENSG00000197279	ZNF165	FALSE	FALSE
chr6	28089129	G	T	ENST00000683778	ENSG00000197279	ZNF165	FALSE	FALSE
chr6	28089134	T	A	ENST00000683778	ENSG00000197279	ZNF165	FALSE	FALSE
chr6	28089138	G	T	ENST00000683778	ENSG00000197279	ZNF165	FALSE	FALSE
chr6	28089143	T	A	ENST00000683778	ENSG00000197279	ZNF165	FALSE	FALSE
chr6	28089147	A	T	ENST00000683778	ENSG00000197279	ZNF165	FALSE	FALSE
chr6	28089159	G	T	ENST00000683778	ENSG00000197279	ZNF165	FALSE	FALSE
chr6	28089166	C	A	ENST00000683778	ENSG00000197279	ZNF165	FALSE	FALSE
chr6	28089166	C	G	ENST00000683778	ENSG00000197279	ZNF165	FALSE	FALSE
chr6	28089177	A	T	ENST00000683778	ENSG00000197279	ZNF165	FALSE	FALSE
chr6	28089186	C	T	ENST00000683778	ENSG00000197279	ZNF165	FALSE	FALSE
chr6	28089201	G	T	ENST00000683778	ENSG00000197279	ZNF165	FALSE	FALSE
chr6	28089204	A	T	ENST00000683778	ENSG00000197279	ZNF165	FALSE	FALSE
chr6	28089218	C	A	ENST00000683778	ENSG00000197279	ZNF165	FALSE	FALSE
chr6	28089219	A	T	ENST00000683778	ENSG00000197279	ZNF165	FALSE	FALSE
chr6	28089222	G	T	ENST00000683778	ENSG00000197279	ZNF165	FALSE	FALSE
chr6	28089227	T	A	ENST00000683778	ENSG00000197279	ZNF165	FALSE	FALSE
chr6	28089231	A	T	ENST00000683778	ENSG00000197279	ZNF165	FALSE	FALSE
chr6	28089250	C	A	ENST00000683778	ENSG00000197279	ZNF165	FALSE	FALSE
chr6	28089250	C	G	ENST00000683778	ENSG00000197279	ZNF165	FALSE	FALSE
chr6	28089267	C	T	ENST00000683778	ENSG00000197279	ZNF165	FALSE	FALSE
chr6	28089270	A	T	ENST00000683778	ENSG00000197279	ZNF165	FALSE	FALSE
chr6	28089282	A	T	ENST00000683778	ENSG00000197279	ZNF165	FALSE	FALSE
chr6	28089285	G	T	ENST00000683778	ENSG00000197279	ZNF165	FALSE	FALSE
chr6	28089288	A	T	ENST00000683778	ENSG00000197279	ZNF165	FALSE	FALSE
chr6	28089296	C	A	ENST00000683778	ENSG00000197279	ZNF165	FALSE	FALSE
chr6	28089296	C	G	ENST00000683778	ENSG00000197279	ZNF165	FALSE	FALSE
chr6	28089297	G	T	ENST00000683778	ENSG00000197279	ZNF165	FALSE	FALSE
chr6	28089302	T	A	ENST00000683778	ENSG00000197279	ZNF165	FALSE	FALSE
chr6	28089306	G	T	ENST00000683778	ENSG00000197279	ZNF165	FALSE	FALSE
chr6	28089311	T	A	ENST00000683778	ENSG00000197279	ZNF165	FALSE	FALSE
chr6	28089315	A	T	ENST00000683778	ENSG00000197279	ZNF165	FALSE	FALSE
chr6	28089324	C	T	ENST00000683778	ENSG00000197279	ZNF165	FALSE	FALSE
chr6	28089334	C	A	ENST00000683778	ENSG00000197279	ZNF165	FALSE	FALSE
chr6	28089334	C	G	ENST00000683778	ENSG00000197279	ZNF165	FALSE	FALSE
chr6	28089345	C	T	ENST00000683778	ENSG00000197279	ZNF165	FALSE	FALSE
chr6	28089354	A	T	ENST00000683778	ENSG00000197279	ZNF165	FALSE	FALSE
chr6	28089366	G	T	ENST00000683778	ENSG00000197279	ZNF165	FALSE	FALSE
chr6	28089369	G	T	ENST00000683778	ENSG00000197279	ZNF165	FALSE	FALSE
chr6	28089372	A	T	ENST00000683778	ENSG00000197279	ZNF165	FALSE	FALSE
chr6	28089380	T	A	ENST00000683778	ENSG00000197279	ZNF165	FALSE	FALSE
chr6	28089380	T	G	ENST00000683778	ENSG00000197279	ZNF165	FALSE	FALSE
chr6	28089381	G	T	ENST00000683778	ENSG00000197279	ZNF165	FALSE	FALSE
chr6	28089386	C	A	ENST00000683778	ENSG00000197279	ZNF165	FALSE	FALSE
chr6	28089390	G	T	ENST00000683778	ENSG00000197279	ZNF165	FALSE	FALSE
chr6	28089395	T	A	ENST00000683778	ENSG00000197279	ZNF165	FALSE	FALSE
chr6	28089396	G	T	ENST00000683778	ENSG00000197279	ZNF165	FALSE	FALSE
chr6	28089399	A	T	ENST00000683778	ENSG00000197279	ZNF165	FALSE	FALSE
chr6	28089411	C	T	ENST00000683778	ENSG00000197279	ZNF165	FALSE	FALSE
chr6	28089418	C	A	ENST00000683778	ENSG00000197279	ZNF165	FALSE	FALSE
chr6	28089418	C	G	ENST00000683778	ENSG00000197279	ZNF165	FALSE	FALSE
chr6	28089429	C	T	ENST00000683778	ENSG00000197279	ZNF165	FALSE	FALSE
chr6	28089435	C	T	ENST00000683778	ENSG00000197279	ZNF165	FALSE	FALSE
chr6	28089438	A	T	ENST00000683778	ENSG00000197279	ZNF165	FALSE	FALSE
chr6	28089453	G	T	ENST00000683778	ENSG00000197279	ZNF165	FALSE	FALSE
chr6	28089463	T	A	ENST00000683778	ENSG00000197279	ZNF165	FALSE	FALSE
chr6	28089463	T	G	ENST00000683778	ENSG00000197279	ZNF165	FALSE	FALSE
chr6	28124678	G	A	ENST00000340487	ENSG00000196812	ZSCAN16	FALSE	FALSE
chr6	28124678	G	C	ENST00000340487	ENSG00000196812	ZSCAN16	FALSE	FALSE
chr6	28124678	G	T	ENST00000340487	ENSG00000196812	ZSCAN16	FALSE	FALSE
chr6	28124679	T	A	ENST00000340487	ENSG00000196812	ZSCAN16	FALSE	FALSE
chr6	28124679	T	C	ENST00000340487	ENSG00000196812	ZSCAN16	FALSE	FALSE
chr6	28124679	T	G	ENST00000340487	ENSG00000196812	ZSCAN16	FALSE	FALSE
chr6	28125411	A	C	ENST00000340487	ENSG00000196812	ZSCAN16	TRUE	FALSE
chr6	28125411	A	G	ENST00000340487	ENSG00000196812	ZSCAN16	TRUE	FALSE
chr6	28125411	A	T	ENST00000340487	ENSG00000196812	ZSCAN16	TRUE	FALSE
chr6	28125412	G	A	ENST00000340487	ENSG00000196812	ZSCAN16	TRUE	FALSE
chr6	28125412	G	C	ENST00000340487	ENSG00000196812	ZSCAN16	TRUE	FALSE
chr6	28125412	G	T	ENST00000340487	ENSG00000196812	ZSCAN16	TRUE	FALSE
chr6	28125459	G	T	ENST00000340487	ENSG00000196812	ZSCAN16	FALSE	FALSE
chr6	28125465	G	T	ENST00000340487	ENSG00000196812	ZSCAN16	FALSE	FALSE
chr6	28125471	C	T	ENST00000340487	ENSG00000196812	ZSCAN16	FALSE	FALSE
chr6	28125474	A	T	ENST00000340487	ENSG00000196812	ZSCAN16	FALSE	FALSE
chr6	28125477	G	T	ENST00000340487	ENSG00000196812	ZSCAN16	FALSE	FALSE
chr6	28125492	A	T	ENST00000340487	ENSG00000196812	ZSCAN16	FALSE	FALSE
chr6	28125498	G	T	ENST00000340487	ENSG00000196812	ZSCAN16	TRUE	FALSE
chr6	28125509	C	A	ENST00000340487	ENSG00000196812	ZSCAN16	TRUE	FALSE
chr6	28125509	C	G	ENST00000340487	ENSG00000196812	ZSCAN16	TRUE	FALSE
chr6	28125511	G	A	ENST00000340487	ENSG00000196812	ZSCAN16	TRUE	FALSE
chr6	28125512	G	A	ENST00000340487	ENSG00000196812	ZSCAN16	TRUE	FALSE
chr6	28125513	G	T	ENST00000340487	ENSG00000196812	ZSCAN16	TRUE	FALSE
chr6	28125516	C	T	ENST00000340487	ENSG00000196812	ZSCAN16	TRUE	TRUE
chr6	28125529	C	A	ENST00000340487	ENSG00000196812	ZSCAN16	TRUE	TRUE
chr6	28125529	C	G	ENST00000340487	ENSG00000196812	ZSCAN16	TRUE	TRUE
chr6	28125531	C	T	ENST00000340487	ENSG00000196812	ZSCAN16	TRUE	TRUE
chr6	28125534	A	T	ENST00000340487	ENSG00000196812	ZSCAN16	TRUE	TRUE
chr6	28125539	C	A	ENST00000340487	ENSG00000196812	ZSCAN16	TRUE	TRUE
chr6	28125555	G	T	ENST00000340487	ENSG00000196812	ZSCAN16	TRUE	TRUE
chr6	28125563	T	A	ENST00000340487	ENSG00000196812	ZSCAN16	TRUE	TRUE
chr6	28125563	T	G	ENST00000340487	ENSG00000196812	ZSCAN16	TRUE	TRUE
chr6	28125564	A	T	ENST00000340487	ENSG00000196812	ZSCAN16	TRUE	TRUE
chr6	28125567	C	T	ENST00000340487	ENSG00000196812	ZSCAN16	TRUE	TRUE
chr6	28125579	A	T	ENST00000340487	ENSG00000196812	ZSCAN16	TRUE	TRUE
chr6	28125587	C	A	ENST00000340487	ENSG00000196812	ZSCAN16	TRUE	TRUE
chr6	28125590	T	A	ENST00000340487	ENSG00000196812	ZSCAN16	TRUE	TRUE
chr6	28125590	T	G	ENST00000340487	ENSG00000196812	ZSCAN16	TRUE	TRUE
chr6	28125591	C	T	ENST00000340487	ENSG00000196812	ZSCAN16	TRUE	TRUE
chr6	28125603	G	T	ENST00000340487	ENSG00000196812	ZSCAN16	TRUE	TRUE
chr6	28125612	G	T	ENST00000340487	ENSG00000196812	ZSCAN16	TRUE	TRUE
chr6	28125624	C	T	ENST00000340487	ENSG00000196812	ZSCAN16	TRUE	TRUE
chr6	28125631	G	A	ENST00000340487	ENSG00000196812	ZSCAN16	TRUE	TRUE
chr6	28125632	G	A	ENST00000340487	ENSG00000196812	ZSCAN16	TRUE	TRUE
chr6	28125633	G	T	ENST00000340487	ENSG00000196812	ZSCAN16	TRUE	TRUE
chr6	28125641	C	A	ENST00000340487	ENSG00000196812	ZSCAN16	TRUE	TRUE
chr6	28125645	C	T	ENST00000340487	ENSG00000196812	ZSCAN16	TRUE	TRUE
chr6	28125649	G	A	ENST00000340487	ENSG00000196812	ZSCAN16	TRUE	TRUE
chr6	28125650	G	A	ENST00000340487	ENSG00000196812	ZSCAN16	TRUE	TRUE
chr6	28125660	G	T	ENST00000340487	ENSG00000196812	ZSCAN16	TRUE	TRUE
chr6	28125665	C	A	ENST00000340487	ENSG00000196812	ZSCAN16	TRUE	TRUE
chr6	28125672	A	T	ENST00000340487	ENSG00000196812	ZSCAN16	TRUE	TRUE
chr6	28125675	G	T	ENST00000340487	ENSG00000196812	ZSCAN16	TRUE	TRUE
chr6	28125678	C	T	ENST00000340487	ENSG00000196812	ZSCAN16	TRUE	TRUE
chr6	28125685	T	A	ENST00000340487	ENSG00000196812	ZSCAN16	TRUE	TRUE
chr6	28125685	T	G	ENST00000340487	ENSG00000196812	ZSCAN16	TRUE	TRUE
chr6	28125702	G	T	ENST00000340487	ENSG00000196812	ZSCAN16	TRUE	TRUE
chr6	28125705	C	T	ENST00000340487	ENSG00000196812	ZSCAN16	TRUE	TRUE
chr6	28125726	A	T	ENST00000340487	ENSG00000196812	ZSCAN16	TRUE	TRUE
chr6	28125735	C	T	ENST00000340487	ENSG00000196812	ZSCAN16	TRUE	TRUE
chr6	28125742	G	A	ENST00000340487	ENSG00000196812	ZSCAN16	TRUE	TRUE
chr6	28125743	G	A	ENST00000340487	ENSG00000196812	ZSCAN16	TRUE	TRUE
chr6	28125762	G	T	ENST00000340487	ENSG00000196812	ZSCAN16	TRUE	TRUE
chr6	28125768	G	T	ENST00000340487	ENSG00000196812	ZSCAN16	TRUE	TRUE
chr6	28125771	G	T	ENST00000340487	ENSG00000196812	ZSCAN16	TRUE	TRUE
chr6	28125774	G	T	ENST00000340487	ENSG00000196812	ZSCAN16	TRUE	TRUE
chr6	28125792	G	T	ENST00000340487	ENSG00000196812	ZSCAN16	TRUE	TRUE
chr6	28125801	G	T	ENST00000340487	ENSG00000196812	ZSCAN16	TRUE	TRUE
chr6	28125804	A	T	ENST00000340487	ENSG00000196812	ZSCAN16	TRUE	TRUE
chr6	28125807	G	T	ENST00000340487	ENSG00000196812	ZSCAN16	TRUE	TRUE
chr6	28125816	G	T	ENST00000340487	ENSG00000196812	ZSCAN16	TRUE	TRUE
chr6	28125822	G	T	ENST00000340487	ENSG00000196812	ZSCAN16	TRUE	TRUE
chr6	28125825	A	T	ENST00000340487	ENSG00000196812	ZSCAN16	TRUE	TRUE
chr6	28125828	C	T	ENST00000340487	ENSG00000196812	ZSCAN16	TRUE	TRUE
chr6	28125831	G	A	ENST00000340487	ENSG00000196812	ZSCAN16	FALSE	FALSE
chr6	28125831	G	C	ENST00000340487	ENSG00000196812	ZSCAN16	FALSE	FALSE
chr6	28125831	G	T	ENST00000340487	ENSG00000196812	ZSCAN16	FALSE	FALSE
chr6	28125832	T	A	ENST00000340487	ENSG00000196812	ZSCAN16	FALSE	FALSE
chr6	28125832	T	C	ENST00000340487	ENSG00000196812	ZSCAN16	FALSE	FALSE
chr6	28125832	T	G	ENST00000340487	ENSG00000196812	ZSCAN16	FALSE	FALSE
chr6	28126781	A	C	ENST00000340487	ENSG00000196812	ZSCAN16	TRUE	FALSE
chr6	28126781	A	G	ENST00000340487	ENSG00000196812	ZSCAN16	TRUE	FALSE
chr6	28126781	A	T	ENST00000340487	ENSG00000196812	ZSCAN16	TRUE	FALSE
chr6	28126782	G	A	ENST00000340487	ENSG00000196812	ZSCAN16	TRUE	FALSE
chr6	28126782	G	C	ENST00000340487	ENSG00000196812	ZSCAN16	TRUE	FALSE
chr6	28126782	G	T	ENST00000340487	ENSG00000196812	ZSCAN16	TRUE	FALSE
chr6	28126796	C	A	ENST00000340487	ENSG00000196812	ZSCAN16	TRUE	TRUE
chr6	28126796	C	G	ENST00000340487	ENSG00000196812	ZSCAN16	TRUE	TRUE
chr6	28126798	G	T	ENST00000340487	ENSG00000196812	ZSCAN16	TRUE	TRUE
chr6	28126801	A	T	ENST00000340487	ENSG00000196812	ZSCAN16	TRUE	TRUE
chr6	28126822	A	T	ENST00000340487	ENSG00000196812	ZSCAN16	TRUE	TRUE
chr6	28126826	T	A	ENST00000340487	ENSG00000196812	ZSCAN16	TRUE	TRUE
chr6	28126835	T	A	ENST00000340487	ENSG00000196812	ZSCAN16	TRUE	TRUE
chr6	28126837	G	T	ENST00000340487	ENSG00000196812	ZSCAN16	TRUE	TRUE
chr6	28126848	T	A	ENST00000340487	ENSG00000196812	ZSCAN16	TRUE	TRUE
chr6	28126848	T	G	ENST00000340487	ENSG00000196812	ZSCAN16	TRUE	TRUE
chr6	28126849	G	T	ENST00000340487	ENSG00000196812	ZSCAN16	TRUE	TRUE
chr6	28126853	C	A	ENST00000340487	ENSG00000196812	ZSCAN16	TRUE	TRUE
chr6	28126853	C	G	ENST00000340487	ENSG00000196812	ZSCAN16	TRUE	TRUE
chr6	28126864	C	T	ENST00000340487	ENSG00000196812	ZSCAN16	TRUE	TRUE
chr6	28126876	A	T	ENST00000340487	ENSG00000196812	ZSCAN16	FALSE	FALSE
chr6	28126879	A	T	ENST00000340487	ENSG00000196812	ZSCAN16	FALSE	FALSE
chr6	28126885	C	T	ENST00000340487	ENSG00000196812	ZSCAN16	FALSE	FALSE
chr6	28126891	G	T	ENST00000340487	ENSG00000196812	ZSCAN16	FALSE	FALSE
chr6	28126894	C	T	ENST00000340487	ENSG00000196812	ZSCAN16	FALSE	FALSE
chr6	28126897	G	T	ENST00000340487	ENSG00000196812	ZSCAN16	FALSE	FALSE
chr6	28126906	A	T	ENST00000340487	ENSG00000196812	ZSCAN16	FALSE	FALSE
chr6	28126912	C	T	ENST00000340487	ENSG00000196812	ZSCAN16	FALSE	FALSE
chr6	28126922	G	A	ENST00000340487	ENSG00000196812	ZSCAN16	TRUE	FALSE
chr6	28126922	G	C	ENST00000340487	ENSG00000196812	ZSCAN16	TRUE	FALSE
chr6	28126922	G	T	ENST00000340487	ENSG00000196812	ZSCAN16	TRUE	FALSE
chr6	28126923	T	A	ENST00000340487	ENSG00000196812	ZSCAN16	TRUE	FALSE
chr6	28126923	T	C	ENST00000340487	ENSG00000196812	ZSCAN16	TRUE	FALSE
chr6	28126923	T	G	ENST00000340487	ENSG00000196812	ZSCAN16	TRUE	FALSE
chr6	28129428	A	C	ENST00000340487	ENSG00000196812	ZSCAN16	TRUE	FALSE
chr6	28129428	A	G	ENST00000340487	ENSG00000196812	ZSCAN16	TRUE	FALSE
chr6	28129428	A	T	ENST00000340487	ENSG00000196812	ZSCAN16	TRUE	FALSE
chr6	28129429	G	A	ENST00000340487	ENSG00000196812	ZSCAN16	TRUE	FALSE
chr6	28129429	G	C	ENST00000340487	ENSG00000196812	ZSCAN16	TRUE	FALSE
chr6	28129429	G	T	ENST00000340487	ENSG00000196812	ZSCAN16	TRUE	FALSE
chr6	28129435	A	T	ENST00000340487	ENSG00000196812	ZSCAN16	FALSE	FALSE
chr6	28129447	A	T	ENST00000340487	ENSG00000196812	ZSCAN16	FALSE	FALSE
chr6	28129453	G	T	ENST00000340487	ENSG00000196812	ZSCAN16	FALSE	FALSE
chr6	28129456	G	T	ENST00000340487	ENSG00000196812	ZSCAN16	FALSE	FALSE
chr6	28129460	T	A	ENST00000340487	ENSG00000196812	ZSCAN16	FALSE	FALSE
chr6	28129465	C	T	ENST00000340487	ENSG00000196812	ZSCAN16	FALSE	FALSE
chr6	28129468	A	T	ENST00000340487	ENSG00000196812	ZSCAN16	FALSE	FALSE
chr6	28129471	G	T	ENST00000340487	ENSG00000196812	ZSCAN16	FALSE	FALSE
chr6	28129483	A	T	ENST00000340487	ENSG00000196812	ZSCAN16	FALSE	FALSE
chr6	28129489	A	T	ENST00000340487	ENSG00000196812	ZSCAN16	FALSE	FALSE
chr6	28129492	G	T	ENST00000340487	ENSG00000196812	ZSCAN16	FALSE	FALSE
chr6	28129504	G	T	ENST00000340487	ENSG00000196812	ZSCAN16	FALSE	FALSE
chr6	28129516	A	T	ENST00000340487	ENSG00000196812	ZSCAN16	FALSE	FALSE
chr6	28129525	A	T	ENST00000340487	ENSG00000196812	ZSCAN16	FALSE	FALSE
chr6	28129537	C	T	ENST00000340487	ENSG00000196812	ZSCAN16	FALSE	FALSE
chr6	28129546	A	T	ENST00000340487	ENSG00000196812	ZSCAN16	FALSE	FALSE
chr6	28129552	A	T	ENST00000340487	ENSG00000196812	ZSCAN16	FALSE	FALSE
chr6	28129564	G	T	ENST00000340487	ENSG00000196812	ZSCAN16	FALSE	FALSE
chr6	28129570	G	T	ENST00000340487	ENSG00000196812	ZSCAN16	FALSE	FALSE
chr6	28129576	A	T	ENST00000340487	ENSG00000196812	ZSCAN16	FALSE	FALSE
chr6	28129580	C	A	ENST00000340487	ENSG00000196812	ZSCAN16	FALSE	FALSE
chr6	28129580	C	G	ENST00000340487	ENSG00000196812	ZSCAN16	FALSE	FALSE
chr6	28129582	G	T	ENST00000340487	ENSG00000196812	ZSCAN16	FALSE	FALSE
chr6	28129586	G	A	ENST00000340487	ENSG00000196812	ZSCAN16	FALSE	FALSE
chr6	28129587	G	A	ENST00000340487	ENSG00000196812	ZSCAN16	FALSE	FALSE
chr6	28129588	C	T	ENST00000340487	ENSG00000196812	ZSCAN16	FALSE	FALSE
chr6	28129591	C	T	ENST00000340487	ENSG00000196812	ZSCAN16	FALSE	FALSE
chr6	28129597	G	T	ENST00000340487	ENSG00000196812	ZSCAN16	FALSE	FALSE
chr6	28129600	A	T	ENST00000340487	ENSG00000196812	ZSCAN16	FALSE	FALSE
chr6	28129603	A	T	ENST00000340487	ENSG00000196812	ZSCAN16	FALSE	FALSE
chr6	28129606	C	T	ENST00000340487	ENSG00000196812	ZSCAN16	FALSE	FALSE
chr6	28129611	T	A	ENST00000340487	ENSG00000196812	ZSCAN16	FALSE	FALSE
chr6	28129611	T	G	ENST00000340487	ENSG00000196812	ZSCAN16	FALSE	FALSE
chr6	28129612	A	T	ENST00000340487	ENSG00000196812	ZSCAN16	FALSE	FALSE
chr6	28129617	T	A	ENST00000340487	ENSG00000196812	ZSCAN16	FALSE	FALSE
chr6	28129621	G	T	ENST00000340487	ENSG00000196812	ZSCAN16	FALSE	FALSE
chr6	28129626	T	A	ENST00000340487	ENSG00000196812	ZSCAN16	FALSE	FALSE
chr6	28129630	A	T	ENST00000340487	ENSG00000196812	ZSCAN16	FALSE	FALSE
chr6	28129649	C	A	ENST00000340487	ENSG00000196812	ZSCAN16	FALSE	FALSE
chr6	28129649	C	G	ENST00000340487	ENSG00000196812	ZSCAN16	FALSE	FALSE
chr6	28129660	A	T	ENST00000340487	ENSG00000196812	ZSCAN16	FALSE	FALSE
chr6	28129669	A	T	ENST00000340487	ENSG00000196812	ZSCAN16	FALSE	FALSE
chr6	28129681	G	T	ENST00000340487	ENSG00000196812	ZSCAN16	FALSE	FALSE
chr6	28129684	G	T	ENST00000340487	ENSG00000196812	ZSCAN16	FALSE	FALSE
chr6	28129687	A	T	ENST00000340487	ENSG00000196812	ZSCAN16	FALSE	FALSE
chr6	28129695	T	A	ENST00000340487	ENSG00000196812	ZSCAN16	FALSE	FALSE
chr6	28129695	T	G	ENST00000340487	ENSG00000196812	ZSCAN16	FALSE	FALSE
chr6	28129696	A	T	ENST00000340487	ENSG00000196812	ZSCAN16	FALSE	FALSE
chr6	28129701	T	A	ENST00000340487	ENSG00000196812	ZSCAN16	FALSE	FALSE
chr6	28129705	G	T	ENST00000340487	ENSG00000196812	ZSCAN16	FALSE	FALSE
chr6	28129710	T	A	ENST00000340487	ENSG00000196812	ZSCAN16	FALSE	FALSE
chr6	28129711	G	T	ENST00000340487	ENSG00000196812	ZSCAN16	FALSE	FALSE
chr6	28129714	A	T	ENST00000340487	ENSG00000196812	ZSCAN16	FALSE	FALSE
chr6	28129726	C	T	ENST00000340487	ENSG00000196812	ZSCAN16	FALSE	FALSE
chr6	28129733	C	A	ENST00000340487	ENSG00000196812	ZSCAN16	FALSE	FALSE
chr6	28129733	C	G	ENST00000340487	ENSG00000196812	ZSCAN16	FALSE	FALSE
chr6	28129744	G	T	ENST00000340487	ENSG00000196812	ZSCAN16	FALSE	FALSE
chr6	28129753	A	T	ENST00000340487	ENSG00000196812	ZSCAN16	FALSE	FALSE
chr6	28129765	G	T	ENST00000340487	ENSG00000196812	ZSCAN16	FALSE	FALSE
chr6	28129771	A	T	ENST00000340487	ENSG00000196812	ZSCAN16	FALSE	FALSE
chr6	28129779	T	A	ENST00000340487	ENSG00000196812	ZSCAN16	FALSE	FALSE
chr6	28129779	T	G	ENST00000340487	ENSG00000196812	ZSCAN16	FALSE	FALSE
chr6	28129780	A	T	ENST00000340487	ENSG00000196812	ZSCAN16	FALSE	FALSE
chr6	28129785	T	A	ENST00000340487	ENSG00000196812	ZSCAN16	FALSE	FALSE
chr6	28129786	A	T	ENST00000340487	ENSG00000196812	ZSCAN16	FALSE	FALSE
chr6	28129789	G	T	ENST00000340487	ENSG00000196812	ZSCAN16	FALSE	FALSE
chr6	28129794	T	A	ENST00000340487	ENSG00000196812	ZSCAN16	FALSE	FALSE
chr6	28129798	A	T	ENST00000340487	ENSG00000196812	ZSCAN16	FALSE	FALSE
chr6	28129828	C	T	ENST00000340487	ENSG00000196812	ZSCAN16	FALSE	FALSE
chr6	28129834	C	T	ENST00000340487	ENSG00000196812	ZSCAN16	FALSE	FALSE
chr6	28129837	A	T	ENST00000340487	ENSG00000196812	ZSCAN16	FALSE	FALSE
chr6	28129852	G	T	ENST00000340487	ENSG00000196812	ZSCAN16	FALSE	FALSE
chr6	28129855	A	T	ENST00000340487	ENSG00000196812	ZSCAN16	FALSE	FALSE
chr6	28129863	T	A	ENST00000340487	ENSG00000196812	ZSCAN16	FALSE	FALSE
chr6	28129863	T	G	ENST00000340487	ENSG00000196812	ZSCAN16	FALSE	FALSE
chr6	28129864	G	T	ENST00000340487	ENSG00000196812	ZSCAN16	FALSE	FALSE
chr6	28129869	T	A	ENST00000340487	ENSG00000196812	ZSCAN16	FALSE	FALSE
chr6	28129873	G	T	ENST00000340487	ENSG00000196812	ZSCAN16	FALSE	FALSE
chr6	28129878	T	A	ENST00000340487	ENSG00000196812	ZSCAN16	FALSE	FALSE
chr6	28129879	G	T	ENST00000340487	ENSG00000196812	ZSCAN16	FALSE	FALSE
chr6	28129891	C	T	ENST00000340487	ENSG00000196812	ZSCAN16	FALSE	FALSE
chr6	28129901	C	A	ENST00000340487	ENSG00000196812	ZSCAN16	FALSE	FALSE
chr6	28129901	C	G	ENST00000340487	ENSG00000196812	ZSCAN16	FALSE	FALSE
chr6	28129912	A	T	ENST00000340487	ENSG00000196812	ZSCAN16	FALSE	FALSE
chr6	28129918	C	T	ENST00000340487	ENSG00000196812	ZSCAN16	FALSE	FALSE
chr6	28129921	A	T	ENST00000340487	ENSG00000196812	ZSCAN16	FALSE	FALSE
chr6	28129939	A	T	ENST00000340487	ENSG00000196812	ZSCAN16	FALSE	FALSE
chr6	28129947	C	A	ENST00000340487	ENSG00000196812	ZSCAN16	FALSE	FALSE
chr6	28129947	C	G	ENST00000340487	ENSG00000196812	ZSCAN16	FALSE	FALSE
chr6	28142030	G	A	ENST00000330236	ENSG00000198315	ZKSCAN8	TRUE	FALSE
chr6	28142030	G	C	ENST00000330236	ENSG00000198315	ZKSCAN8	TRUE	FALSE
chr6	28142030	G	T	ENST00000330236	ENSG00000198315	ZKSCAN8	TRUE	FALSE
chr6	28142031	T	A	ENST00000330236	ENSG00000198315	ZKSCAN8	TRUE	FALSE
chr6	28142031	T	C	ENST00000330236	ENSG00000198315	ZKSCAN8	TRUE	FALSE
chr6	28142031	T	G	ENST00000330236	ENSG00000198315	ZKSCAN8	TRUE	FALSE
chr6	28148314	A	C	ENST00000330236	ENSG00000198315	ZKSCAN8	TRUE	FALSE
chr6	28148314	A	G	ENST00000330236	ENSG00000198315	ZKSCAN8	TRUE	FALSE
chr6	28148314	A	T	ENST00000330236	ENSG00000198315	ZKSCAN8	TRUE	FALSE
chr6	28148315	G	A	ENST00000330236	ENSG00000198315	ZKSCAN8	TRUE	FALSE
chr6	28148315	G	C	ENST00000330236	ENSG00000198315	ZKSCAN8	TRUE	FALSE
chr6	28148315	G	T	ENST00000330236	ENSG00000198315	ZKSCAN8	TRUE	FALSE
chr6	28148414	G	T	ENST00000330236	ENSG00000198315	ZKSCAN8	FALSE	FALSE
chr6	28148417	G	T	ENST00000330236	ENSG00000198315	ZKSCAN8	FALSE	FALSE
chr6	28148421	C	A	ENST00000330236	ENSG00000198315	ZKSCAN8	FALSE	FALSE
chr6	28148421	C	G	ENST00000330236	ENSG00000198315	ZKSCAN8	FALSE	FALSE
chr6	28148423	A	T	ENST00000330236	ENSG00000198315	ZKSCAN8	FALSE	FALSE
chr6	28148426	A	T	ENST00000330236	ENSG00000198315	ZKSCAN8	FALSE	FALSE
chr6	28148433	C	A	ENST00000330236	ENSG00000198315	ZKSCAN8	FALSE	FALSE
chr6	28148433	C	G	ENST00000330236	ENSG00000198315	ZKSCAN8	FALSE	FALSE
chr6	28148453	C	T	ENST00000330236	ENSG00000198315	ZKSCAN8	FALSE	FALSE
chr6	28148462	G	T	ENST00000330236	ENSG00000198315	ZKSCAN8	TRUE	FALSE
chr6	28148465	G	T	ENST00000330236	ENSG00000198315	ZKSCAN8	TRUE	FALSE
chr6	28148483	A	T	ENST00000330236	ENSG00000198315	ZKSCAN8	TRUE	TRUE
chr6	28148489	G	T	ENST00000330236	ENSG00000198315	ZKSCAN8	TRUE	TRUE
chr6	28148492	G	T	ENST00000330236	ENSG00000198315	ZKSCAN8	TRUE	TRUE
chr6	28148505	G	A	ENST00000330236	ENSG00000198315	ZKSCAN8	TRUE	TRUE
chr6	28148506	G	A	ENST00000330236	ENSG00000198315	ZKSCAN8	TRUE	TRUE
chr6	28148510	C	T	ENST00000330236	ENSG00000198315	ZKSCAN8	TRUE	TRUE
chr6	28148513	G	T	ENST00000330236	ENSG00000198315	ZKSCAN8	TRUE	TRUE
chr6	28148528	G	T	ENST00000330236	ENSG00000198315	ZKSCAN8	TRUE	TRUE
chr6	28148546	C	T	ENST00000330236	ENSG00000198315	ZKSCAN8	TRUE	TRUE
chr6	28148549	G	T	ENST00000330236	ENSG00000198315	ZKSCAN8	TRUE	TRUE
chr6	28148573	C	T	ENST00000330236	ENSG00000198315	ZKSCAN8	TRUE	TRUE
chr6	28148577	T	A	ENST00000330236	ENSG00000198315	ZKSCAN8	TRUE	TRUE
chr6	28148577	T	G	ENST00000330236	ENSG00000198315	ZKSCAN8	TRUE	TRUE
chr6	28148584	C	A	ENST00000330236	ENSG00000198315	ZKSCAN8	TRUE	TRUE
chr6	28148584	C	G	ENST00000330236	ENSG00000198315	ZKSCAN8	TRUE	TRUE
chr6	28148585	C	T	ENST00000330236	ENSG00000198315	ZKSCAN8	TRUE	TRUE
chr6	28148588	G	T	ENST00000330236	ENSG00000198315	ZKSCAN8	TRUE	TRUE
chr6	28148597	G	T	ENST00000330236	ENSG00000198315	ZKSCAN8	TRUE	TRUE
chr6	28148603	C	T	ENST00000330236	ENSG00000198315	ZKSCAN8	TRUE	TRUE
chr6	28148606	G	T	ENST00000330236	ENSG00000198315	ZKSCAN8	TRUE	TRUE
chr6	28148618	C	T	ENST00000330236	ENSG00000198315	ZKSCAN8	TRUE	TRUE
chr6	28148635	C	A	ENST00000330236	ENSG00000198315	ZKSCAN8	TRUE	TRUE
chr6	28148639	C	T	ENST00000330236	ENSG00000198315	ZKSCAN8	TRUE	TRUE
chr6	28148643	G	A	ENST00000330236	ENSG00000198315	ZKSCAN8	TRUE	TRUE
chr6	28148644	G	A	ENST00000330236	ENSG00000198315	ZKSCAN8	TRUE	TRUE
chr6	28148658	T	A	ENST00000330236	ENSG00000198315	ZKSCAN8	TRUE	TRUE
chr6	28148666	A	T	ENST00000330236	ENSG00000198315	ZKSCAN8	TRUE	TRUE
chr6	28148669	G	T	ENST00000330236	ENSG00000198315	ZKSCAN8	TRUE	TRUE
chr6	28148672	C	T	ENST00000330236	ENSG00000198315	ZKSCAN8	TRUE	TRUE
chr6	28148681	G	T	ENST00000330236	ENSG00000198315	ZKSCAN8	TRUE	TRUE
chr6	28148696	G	T	ENST00000330236	ENSG00000198315	ZKSCAN8	TRUE	TRUE
chr6	28148699	C	T	ENST00000330236	ENSG00000198315	ZKSCAN8	TRUE	TRUE
chr6	28148706	T	A	ENST00000330236	ENSG00000198315	ZKSCAN8	TRUE	TRUE
chr6	28148720	G	T	ENST00000330236	ENSG00000198315	ZKSCAN8	TRUE	TRUE
chr6	28148723	G	T	ENST00000330236	ENSG00000198315	ZKSCAN8	TRUE	TRUE
chr6	28148729	C	T	ENST00000330236	ENSG00000198315	ZKSCAN8	TRUE	TRUE
chr6	28148741	A	T	ENST00000330236	ENSG00000198315	ZKSCAN8	TRUE	TRUE
chr6	28148744	G	T	ENST00000330236	ENSG00000198315	ZKSCAN8	TRUE	TRUE
chr6	28148750	C	T	ENST00000330236	ENSG00000198315	ZKSCAN8	TRUE	TRUE
chr6	28148756	G	T	ENST00000330236	ENSG00000198315	ZKSCAN8	TRUE	TRUE
chr6	28148762	G	T	ENST00000330236	ENSG00000198315	ZKSCAN8	TRUE	TRUE
chr6	28148765	G	T	ENST00000330236	ENSG00000198315	ZKSCAN8	TRUE	TRUE
chr6	28148768	G	T	ENST00000330236	ENSG00000198315	ZKSCAN8	TRUE	TRUE
chr6	28148784	T	A	ENST00000330236	ENSG00000198315	ZKSCAN8	TRUE	TRUE
chr6	28148784	T	G	ENST00000330236	ENSG00000198315	ZKSCAN8	TRUE	TRUE
chr6	28148786	G	T	ENST00000330236	ENSG00000198315	ZKSCAN8	TRUE	TRUE
chr6	28148793	T	A	ENST00000330236	ENSG00000198315	ZKSCAN8	TRUE	TRUE
chr6	28148795	G	T	ENST00000330236	ENSG00000198315	ZKSCAN8	TRUE	TRUE
chr6	28148801	C	T	ENST00000330236	ENSG00000198315	ZKSCAN8	TRUE	TRUE
chr6	28148816	G	T	ENST00000330236	ENSG00000198315	ZKSCAN8	TRUE	TRUE
chr6	28148819	C	T	ENST00000330236	ENSG00000198315	ZKSCAN8	TRUE	TRUE
chr6	28148825	G	A	ENST00000330236	ENSG00000198315	ZKSCAN8	TRUE	FALSE
chr6	28148825	G	C	ENST00000330236	ENSG00000198315	ZKSCAN8	TRUE	FALSE
chr6	28148825	G	T	ENST00000330236	ENSG00000198315	ZKSCAN8	TRUE	FALSE
chr6	28148826	T	A	ENST00000330236	ENSG00000198315	ZKSCAN8	TRUE	FALSE
chr6	28148826	T	C	ENST00000330236	ENSG00000198315	ZKSCAN8	TRUE	FALSE
chr6	28148826	T	G	ENST00000330236	ENSG00000198315	ZKSCAN8	TRUE	FALSE
chr6	28149481	A	C	ENST00000330236	ENSG00000198315	ZKSCAN8	TRUE	FALSE
chr6	28149481	A	G	ENST00000330236	ENSG00000198315	ZKSCAN8	TRUE	FALSE
chr6	28149481	A	T	ENST00000330236	ENSG00000198315	ZKSCAN8	TRUE	FALSE
chr6	28149482	G	A	ENST00000330236	ENSG00000198315	ZKSCAN8	TRUE	FALSE
chr6	28149482	G	C	ENST00000330236	ENSG00000198315	ZKSCAN8	TRUE	FALSE
chr6	28149482	G	T	ENST00000330236	ENSG00000198315	ZKSCAN8	TRUE	FALSE
chr6	28149487	C	A	ENST00000330236	ENSG00000198315	ZKSCAN8	TRUE	TRUE
chr6	28149487	C	G	ENST00000330236	ENSG00000198315	ZKSCAN8	TRUE	TRUE
chr6	28149501	G	T	ENST00000330236	ENSG00000198315	ZKSCAN8	TRUE	TRUE
chr6	28149517	G	A	ENST00000330236	ENSG00000198315	ZKSCAN8	TRUE	TRUE
chr6	28149518	G	A	ENST00000330236	ENSG00000198315	ZKSCAN8	TRUE	TRUE
chr6	28149519	G	T	ENST00000330236	ENSG00000198315	ZKSCAN8	TRUE	TRUE
chr6	28149522	G	T	ENST00000330236	ENSG00000198315	ZKSCAN8	TRUE	TRUE
chr6	28149535	C	A	ENST00000330236	ENSG00000198315	ZKSCAN8	TRUE	TRUE
chr6	28149535	C	G	ENST00000330236	ENSG00000198315	ZKSCAN8	TRUE	TRUE
chr6	28149549	G	T	ENST00000330236	ENSG00000198315	ZKSCAN8	TRUE	TRUE
chr6	28149564	C	T	ENST00000330236	ENSG00000198315	ZKSCAN8	TRUE	TRUE
chr6	28149570	C	T	ENST00000330236	ENSG00000198315	ZKSCAN8	TRUE	TRUE
chr6	28149576	G	T	ENST00000330236	ENSG00000198315	ZKSCAN8	TRUE	TRUE
chr6	28149585	C	T	ENST00000330236	ENSG00000198315	ZKSCAN8	TRUE	TRUE
chr6	28149591	A	T	ENST00000330236	ENSG00000198315	ZKSCAN8	TRUE	TRUE
chr6	28149606	C	T	ENST00000330236	ENSG00000198315	ZKSCAN8	TRUE	TRUE
chr6	28149609	G	T	ENST00000330236	ENSG00000198315	ZKSCAN8	TRUE	TRUE
chr6	28149613	C	A	ENST00000330236	ENSG00000198315	ZKSCAN8	TRUE	TRUE
chr6	28149613	C	G	ENST00000330236	ENSG00000198315	ZKSCAN8	TRUE	TRUE
chr6	28149615	C	T	ENST00000330236	ENSG00000198315	ZKSCAN8	TRUE	TRUE
chr6	28149618	G	T	ENST00000330236	ENSG00000198315	ZKSCAN8	TRUE	TRUE
chr6	28149621	A	T	ENST00000330236	ENSG00000198315	ZKSCAN8	TRUE	TRUE
chr6	28149625	G	A	ENST00000330236	ENSG00000198315	ZKSCAN8	TRUE	FALSE
chr6	28149625	G	C	ENST00000330236	ENSG00000198315	ZKSCAN8	TRUE	FALSE
chr6	28149625	G	T	ENST00000330236	ENSG00000198315	ZKSCAN8	TRUE	FALSE
chr6	28149626	T	A	ENST00000330236	ENSG00000198315	ZKSCAN8	TRUE	FALSE
chr6	28149626	T	C	ENST00000330236	ENSG00000198315	ZKSCAN8	FALSE	FALSE
chr6	28149626	T	G	ENST00000330236	ENSG00000198315	ZKSCAN8	TRUE	FALSE
chr6	28151843	A	C	ENST00000330236	ENSG00000198315	ZKSCAN8	TRUE	FALSE
chr6	28151843	A	G	ENST00000330236	ENSG00000198315	ZKSCAN8	TRUE	FALSE
chr6	28151843	A	T	ENST00000330236	ENSG00000198315	ZKSCAN8	TRUE	FALSE
chr6	28151844	G	A	ENST00000330236	ENSG00000198315	ZKSCAN8	TRUE	FALSE
chr6	28151844	G	C	ENST00000330236	ENSG00000198315	ZKSCAN8	TRUE	FALSE
chr6	28151844	G	T	ENST00000330236	ENSG00000198315	ZKSCAN8	TRUE	FALSE
chr6	28151859	C	T	ENST00000330236	ENSG00000198315	ZKSCAN8	TRUE	TRUE
chr6	28151877	C	T	ENST00000330236	ENSG00000198315	ZKSCAN8	TRUE	TRUE
chr6	28151880	A	T	ENST00000330236	ENSG00000198315	ZKSCAN8	TRUE	TRUE
chr6	28151883	G	T	ENST00000330236	ENSG00000198315	ZKSCAN8	TRUE	TRUE
chr6	28151892	G	T	ENST00000330236	ENSG00000198315	ZKSCAN8	TRUE	TRUE
chr6	28151898	C	T	ENST00000330236	ENSG00000198315	ZKSCAN8	TRUE	TRUE
chr6	28151901	G	T	ENST00000330236	ENSG00000198315	ZKSCAN8	TRUE	TRUE
chr6	28151934	C	T	ENST00000330236	ENSG00000198315	ZKSCAN8	TRUE	TRUE
chr6	28151937	G	A	ENST00000330236	ENSG00000198315	ZKSCAN8	TRUE	FALSE
chr6	28151937	G	C	ENST00000330236	ENSG00000198315	ZKSCAN8	TRUE	FALSE
chr6	28151937	G	T	ENST00000330236	ENSG00000198315	ZKSCAN8	TRUE	FALSE
chr6	28151938	T	A	ENST00000330236	ENSG00000198315	ZKSCAN8	TRUE	FALSE
chr6	28151938	T	C	ENST00000330236	ENSG00000198315	ZKSCAN8	FALSE	FALSE
chr6	28151938	T	G	ENST00000330236	ENSG00000198315	ZKSCAN8	TRUE	FALSE
chr6	28152259	A	C	ENST00000330236	ENSG00000198315	ZKSCAN8	TRUE	FALSE
chr6	28152259	A	G	ENST00000330236	ENSG00000198315	ZKSCAN8	TRUE	FALSE
chr6	28152259	A	T	ENST00000330236	ENSG00000198315	ZKSCAN8	TRUE	FALSE
chr6	28152260	G	A	ENST00000330236	ENSG00000198315	ZKSCAN8	TRUE	FALSE
chr6	28152260	G	C	ENST00000330236	ENSG00000198315	ZKSCAN8	TRUE	FALSE
chr6	28152260	G	T	ENST00000330236	ENSG00000198315	ZKSCAN8	TRUE	FALSE
chr6	28152265	T	A	ENST00000330236	ENSG00000198315	ZKSCAN8	TRUE	TRUE
chr6	28152267	G	T	ENST00000330236	ENSG00000198315	ZKSCAN8	TRUE	TRUE
chr6	28152270	A	T	ENST00000330236	ENSG00000198315	ZKSCAN8	TRUE	TRUE
chr6	28152276	G	T	ENST00000330236	ENSG00000198315	ZKSCAN8	TRUE	TRUE
chr6	28152300	C	T	ENST00000330236	ENSG00000198315	ZKSCAN8	TRUE	TRUE
chr6	28152303	G	T	ENST00000330236	ENSG00000198315	ZKSCAN8	TRUE	TRUE
chr6	28152306	G	T	ENST00000330236	ENSG00000198315	ZKSCAN8	TRUE	TRUE
chr6	28152310	G	A	ENST00000330236	ENSG00000198315	ZKSCAN8	TRUE	TRUE
chr6	28152311	G	A	ENST00000330236	ENSG00000198315	ZKSCAN8	TRUE	TRUE
chr6	28152325	C	A	ENST00000330236	ENSG00000198315	ZKSCAN8	TRUE	TRUE
chr6	28152325	C	G	ENST00000330236	ENSG00000198315	ZKSCAN8	TRUE	TRUE
chr6	28152327	C	T	ENST00000330236	ENSG00000198315	ZKSCAN8	TRUE	TRUE
chr6	28152330	A	T	ENST00000330236	ENSG00000198315	ZKSCAN8	TRUE	TRUE
chr6	28152341	T	A	ENST00000330236	ENSG00000198315	ZKSCAN8	FALSE	FALSE
chr6	28152342	A	T	ENST00000330236	ENSG00000198315	ZKSCAN8	FALSE	FALSE
chr6	28152357	G	T	ENST00000330236	ENSG00000198315	ZKSCAN8	FALSE	FALSE
chr6	28152366	A	T	ENST00000330236	ENSG00000198315	ZKSCAN8	FALSE	FALSE
chr6	28152385	G	A	ENST00000330236	ENSG00000198315	ZKSCAN8	TRUE	FALSE
chr6	28152385	G	C	ENST00000330236	ENSG00000198315	ZKSCAN8	TRUE	FALSE
chr6	28152385	G	T	ENST00000330236	ENSG00000198315	ZKSCAN8	TRUE	FALSE
chr6	28152386	T	A	ENST00000330236	ENSG00000198315	ZKSCAN8	TRUE	FALSE
chr6	28152386	T	C	ENST00000330236	ENSG00000198315	ZKSCAN8	TRUE	FALSE
chr6	28152386	T	G	ENST00000330236	ENSG00000198315	ZKSCAN8	TRUE	FALSE
chr6	28153054	A	C	ENST00000330236	ENSG00000198315	ZKSCAN8	TRUE	TRUE
chr6	28153054	A	G	ENST00000330236	ENSG00000198315	ZKSCAN8	TRUE	TRUE
chr6	28153054	A	T	ENST00000330236	ENSG00000198315	ZKSCAN8	TRUE	TRUE
chr6	28153055	G	A	ENST00000330236	ENSG00000198315	ZKSCAN8	TRUE	TRUE
chr6	28153055	G	C	ENST00000330236	ENSG00000198315	ZKSCAN8	TRUE	TRUE
chr6	28153055	G	T	ENST00000330236	ENSG00000198315	ZKSCAN8	TRUE	TRUE
chr6	28153061	G	T	ENST00000330236	ENSG00000198315	ZKSCAN8	FALSE	FALSE
chr6	28153073	G	T	ENST00000330236	ENSG00000198315	ZKSCAN8	FALSE	FALSE
chr6	28153082	G	T	ENST00000330236	ENSG00000198315	ZKSCAN8	FALSE	FALSE
chr6	28153086	T	A	ENST00000330236	ENSG00000198315	ZKSCAN8	FALSE	FALSE
chr6	28153086	T	G	ENST00000330236	ENSG00000198315	ZKSCAN8	FALSE	FALSE
chr6	28153092	C	A	ENST00000330236	ENSG00000198315	ZKSCAN8	FALSE	FALSE
chr6	28153092	C	G	ENST00000330236	ENSG00000198315	ZKSCAN8	FALSE	FALSE
chr6	28153094	A	T	ENST00000330236	ENSG00000198315	ZKSCAN8	FALSE	FALSE
chr6	28153097	C	T	ENST00000330236	ENSG00000198315	ZKSCAN8	FALSE	FALSE
chr6	28153112	G	T	ENST00000330236	ENSG00000198315	ZKSCAN8	FALSE	FALSE
chr6	28153118	C	T	ENST00000330236	ENSG00000198315	ZKSCAN8	FALSE	FALSE
chr6	28153127	G	T	ENST00000330236	ENSG00000198315	ZKSCAN8	FALSE	FALSE
chr6	28153130	G	T	ENST00000330236	ENSG00000198315	ZKSCAN8	FALSE	FALSE
chr6	28153142	A	T	ENST00000330236	ENSG00000198315	ZKSCAN8	FALSE	FALSE
chr6	28153147	C	A	ENST00000330236	ENSG00000198315	ZKSCAN8	FALSE	FALSE
chr6	28153172	G	T	ENST00000330236	ENSG00000198315	ZKSCAN8	FALSE	FALSE
chr6	28153178	G	T	ENST00000330236	ENSG00000198315	ZKSCAN8	FALSE	FALSE
chr6	28153181	G	T	ENST00000330236	ENSG00000198315	ZKSCAN8	FALSE	FALSE
chr6	28153187	C	T	ENST00000330236	ENSG00000198315	ZKSCAN8	FALSE	FALSE
chr6	28153202	A	T	ENST00000330236	ENSG00000198315	ZKSCAN8	FALSE	FALSE
chr6	28153206	T	A	ENST00000330236	ENSG00000198315	ZKSCAN8	FALSE	FALSE
chr6	28153206	T	G	ENST00000330236	ENSG00000198315	ZKSCAN8	FALSE	FALSE
chr6	28153208	G	T	ENST00000330236	ENSG00000198315	ZKSCAN8	FALSE	FALSE
chr6	28153214	C	T	ENST00000330236	ENSG00000198315	ZKSCAN8	FALSE	FALSE
chr6	28153220	G	T	ENST00000330236	ENSG00000198315	ZKSCAN8	FALSE	FALSE
chr6	28153232	C	T	ENST00000330236	ENSG00000198315	ZKSCAN8	FALSE	FALSE
chr6	28153235	G	T	ENST00000330236	ENSG00000198315	ZKSCAN8	FALSE	FALSE
chr6	28153238	A	T	ENST00000330236	ENSG00000198315	ZKSCAN8	FALSE	FALSE
chr6	28153241	C	T	ENST00000330236	ENSG00000198315	ZKSCAN8	FALSE	FALSE
chr6	28153247	A	T	ENST00000330236	ENSG00000198315	ZKSCAN8	FALSE	FALSE
chr6	28153252	T	A	ENST00000330236	ENSG00000198315	ZKSCAN8	FALSE	FALSE
chr6	28153256	G	T	ENST00000330236	ENSG00000198315	ZKSCAN8	FALSE	FALSE
chr6	28153261	T	A	ENST00000330236	ENSG00000198315	ZKSCAN8	FALSE	FALSE
chr6	28153265	A	T	ENST00000330236	ENSG00000198315	ZKSCAN8	FALSE	FALSE
chr6	28153277	C	T	ENST00000330236	ENSG00000198315	ZKSCAN8	FALSE	FALSE
chr6	28153284	C	A	ENST00000330236	ENSG00000198315	ZKSCAN8	FALSE	FALSE
chr6	28153284	C	G	ENST00000330236	ENSG00000198315	ZKSCAN8	FALSE	FALSE
chr6	28153302	G	A	ENST00000330236	ENSG00000198315	ZKSCAN8
chr6	28153303	G	A	ENST00000330236	ENSG00000198315	ZKSCAN8
chr6	28153304	A	T	ENST00000330236	ENSG00000198315	ZKSCAN8
chr6	28153319	G	T	ENST00000330236	ENSG00000198315	ZKSCAN8
chr6	28153322	A	T	ENST00000330236	ENSG00000198315	ZKSCAN8
chr6	28153330	T	A	ENST00000330236	ENSG00000198315	ZKSCAN8
chr6	28153330	T	G	ENST00000330236	ENSG00000198315	ZKSCAN8
chr6	28153331	C	T	ENST00000330236	ENSG00000198315	ZKSCAN8
chr6	28153336	T	A	ENST00000330236	ENSG00000198315	ZKSCAN8
chr6	28153345	T	A	ENST00000330236	ENSG00000198315	ZKSCAN8
chr6	28153349	A	T	ENST00000330236	ENSG00000198315	ZKSCAN8
chr6	28153363	C	A	ENST00000330236	ENSG00000198315	ZKSCAN8
chr6	28153363	C	G	ENST00000330236	ENSG00000198315	ZKSCAN8
chr6	28153368	C	A	ENST00000330236	ENSG00000198315	ZKSCAN8
chr6	28153368	C	G	ENST00000330236	ENSG00000198315	ZKSCAN8
chr6	28153380	C	A	ENST00000330236	ENSG00000198315	ZKSCAN8
chr6	28153380	C	G	ENST00000330236	ENSG00000198315	ZKSCAN8
chr6	28153385	C	T	ENST00000330236	ENSG00000198315	ZKSCAN8
chr6	28153400	A	T	ENST00000330236	ENSG00000198315	ZKSCAN8
chr6	28153406	A	T	ENST00000330236	ENSG00000198315	ZKSCAN8
chr6	28153414	T	A	ENST00000330236	ENSG00000198315	ZKSCAN8
chr6	28153414	T	G	ENST00000330236	ENSG00000198315	ZKSCAN8
chr6	28153420	T	A	ENST00000330236	ENSG00000198315	ZKSCAN8
chr6	28153421	A	T	ENST00000330236	ENSG00000198315	ZKSCAN8
chr6	28153424	G	T	ENST00000330236	ENSG00000198315	ZKSCAN8
chr6	28153429	T	A	ENST00000330236	ENSG00000198315	ZKSCAN8
chr6	28153433	A	T	ENST00000330236	ENSG00000198315	ZKSCAN8
chr6	28153445	C	T	ENST00000330236	ENSG00000198315	ZKSCAN8
chr6	28153469	C	T	ENST00000330236	ENSG00000198315	ZKSCAN8
chr6	28153472	A	T	ENST00000330236	ENSG00000198315	ZKSCAN8
chr6	28153487	G	T	ENST00000330236	ENSG00000198315	ZKSCAN8
chr6	28153490	A	T	ENST00000330236	ENSG00000198315	ZKSCAN8
chr6	28153498	T	A	ENST00000330236	ENSG00000198315	ZKSCAN8
chr6	28153498	T	G	ENST00000330236	ENSG00000198315	ZKSCAN8
chr6	28153499	C	T	ENST00000330236	ENSG00000198315	ZKSCAN8
chr6	28153504	C	A	ENST00000330236	ENSG00000198315	ZKSCAN8
chr6	28153508	C	T	ENST00000330236	ENSG00000198315	ZKSCAN8
chr6	28153513	T	A	ENST00000330236	ENSG00000198315	ZKSCAN8
chr6	28153517	A	T	ENST00000330236	ENSG00000198315	ZKSCAN8
chr6	28153529	C	T	ENST00000330236	ENSG00000198315	ZKSCAN8
chr6	28153553	C	T	ENST00000330236	ENSG00000198315	ZKSCAN8
chr6	28153556	A	T	ENST00000330236	ENSG00000198315	ZKSCAN8
chr6	28153568	G	T	ENST00000330236	ENSG00000198315	ZKSCAN8
chr6	28153571	G	T	ENST00000330236	ENSG00000198315	ZKSCAN8
chr6	28153574	A	T	ENST00000330236	ENSG00000198315	ZKSCAN8
chr6	28153582	T	A	ENST00000330236	ENSG00000198315	ZKSCAN8
chr6	28153582	T	G	ENST00000330236	ENSG00000198315	ZKSCAN8
chr6	28153583	G	T	ENST00000330236	ENSG00000198315	ZKSCAN8
chr6	28153588	T	A	ENST00000330236	ENSG00000198315	ZKSCAN8
chr6	28153592	G	T	ENST00000330236	ENSG00000198315	ZKSCAN8
chr6	28153597	T	A	ENST00000330236	ENSG00000198315	ZKSCAN8
chr6	28153601	A	T	ENST00000330236	ENSG00000198315	ZKSCAN8
chr6	28153620	C	A	ENST00000330236	ENSG00000198315	ZKSCAN8
chr6	28153620	C	G	ENST00000330236	ENSG00000198315	ZKSCAN8
chr6	28153631	G	T	ENST00000330236	ENSG00000198315	ZKSCAN8
chr6	28153637	C	T	ENST00000330236	ENSG00000198315	ZKSCAN8
chr6	28153640	A	T	ENST00000330236	ENSG00000198315	ZKSCAN8
chr6	28153655	G	T	ENST00000330236	ENSG00000198315	ZKSCAN8
chr6	28153658	A	T	ENST00000330236	ENSG00000198315	ZKSCAN8
chr6	28153666	T	A	ENST00000330236	ENSG00000198315	ZKSCAN8
chr6	28153666	T	G	ENST00000330236	ENSG00000198315	ZKSCAN8
chr6	28153667	G	T	ENST00000330236	ENSG00000198315	ZKSCAN8
chr6	28153672	T	A	ENST00000330236	ENSG00000198315	ZKSCAN8
chr6	28153676	G	T	ENST00000330236	ENSG00000198315	ZKSCAN8
chr6	28153681	T	A	ENST00000330236	ENSG00000198315	ZKSCAN8
chr6	28153685	A	T	ENST00000330236	ENSG00000198315	ZKSCAN8
chr6	28153704	C	A	ENST00000330236	ENSG00000198315	ZKSCAN8
chr6	28153704	C	G	ENST00000330236	ENSG00000198315	ZKSCAN8
chr6	28153721	C	T	ENST00000330236	ENSG00000198315	ZKSCAN8
chr6	28153739	G	T	ENST00000330236	ENSG00000198315	ZKSCAN8
chr6	28153742	A	T	ENST00000330236	ENSG00000198315	ZKSCAN8
chr6	28153750	C	A	ENST00000330236	ENSG00000198315	ZKSCAN8
chr6	28153750	C	G	ENST00000330236	ENSG00000198315	ZKSCAN8
chr6	28153751	A	T	ENST00000330236	ENSG00000198315	ZKSCAN8
chr6	28153756	C	A	ENST00000330236	ENSG00000198315	ZKSCAN8
chr6	28153760	G	T	ENST00000330236	ENSG00000198315	ZKSCAN8
chr6	28153765	T	A	ENST00000330236	ENSG00000198315	ZKSCAN8
chr6	28153781	C	T	ENST00000330236	ENSG00000198315	ZKSCAN8
chr6	28153784	A	T	ENST00000330236	ENSG00000198315	ZKSCAN8
chr6	28153788	C	A	ENST00000330236	ENSG00000198315	ZKSCAN8
chr6	28153788	C	G	ENST00000330236	ENSG00000198315	ZKSCAN8
chr6	28153799	G	T	ENST00000330236	ENSG00000198315	ZKSCAN8
chr6	28153805	C	T	ENST00000330236	ENSG00000198315	ZKSCAN8
chr6	28153808	A	T	ENST00000330236	ENSG00000198315	ZKSCAN8
chr6	28153820	G	T	ENST00000330236	ENSG00000198315	ZKSCAN8
chr6	28153823	G	T	ENST00000330236	ENSG00000198315	ZKSCAN8
chr6	28153826	A	T	ENST00000330236	ENSG00000198315	ZKSCAN8
chr6	28153834	T	A	ENST00000330236	ENSG00000198315	ZKSCAN8
chr6	28153834	T	G	ENST00000330236	ENSG00000198315	ZKSCAN8
chr6	28153835	A	T	ENST00000330236	ENSG00000198315	ZKSCAN8
chr6	28153840	T	A	ENST00000330236	ENSG00000198315	ZKSCAN8
chr6	28153841	A	T	ENST00000330236	ENSG00000198315	ZKSCAN8
chr6	28153844	G	T	ENST00000330236	ENSG00000198315	ZKSCAN8
chr6	28153849	T	A	ENST00000330236	ENSG00000198315	ZKSCAN8
chr6	28153853	A	T	ENST00000330236	ENSG00000198315	ZKSCAN8
chr6	28153883	C	T	ENST00000330236	ENSG00000198315	ZKSCAN8
chr6	28153892	A	T	ENST00000330236	ENSG00000198315	ZKSCAN8
chr6	28153907	G	T	ENST00000330236	ENSG00000198315	ZKSCAN8
chr6	28153910	A	T	ENST00000330236	ENSG00000198315	ZKSCAN8
chr6	28153918	C	A	ENST00000330236	ENSG00000198315	ZKSCAN8
chr6	28153918	C	G	ENST00000330236	ENSG00000198315	ZKSCAN8
chr6	28153919	C	T	ENST00000330236	ENSG00000198315	ZKSCAN8
chr6	28153924	T	A	ENST00000330236	ENSG00000198315	ZKSCAN8
chr6	28153928	G	T	ENST00000330236	ENSG00000198315	ZKSCAN8
chr6	28153933	T	A	ENST00000330236	ENSG00000198315	ZKSCAN8
chr6	28153937	A	T	ENST00000330236	ENSG00000198315	ZKSCAN8
chr6	28153949	C	T	ENST00000330236	ENSG00000198315	ZKSCAN8
chr6	28153956	C	A	ENST00000330236	ENSG00000198315	ZKSCAN8
chr6	28153956	C	G	ENST00000330236	ENSG00000198315	ZKSCAN8
chr6	28153967	C	T	ENST00000330236	ENSG00000198315	ZKSCAN8
chr6	28153973	C	T	ENST00000330236	ENSG00000198315	ZKSCAN8
chr6	28153976	A	T	ENST00000330236	ENSG00000198315	ZKSCAN8
chr6	28153991	G	T	ENST00000330236	ENSG00000198315	ZKSCAN8
chr6	28153994	A	T	ENST00000330236	ENSG00000198315	ZKSCAN8
chr6	28154000	G	T	ENST00000330236	ENSG00000198315	ZKSCAN8	FALSE	FALSE
chr6	28161822	G	A	ENST00000440790	ENSG00000226314	ZKSCAN8P1	FALSE	FALSE
chr6	28161822	G	C	ENST00000440790	ENSG00000226314	ZKSCAN8P1	FALSE	FALSE
chr6	28161822	G	T	ENST00000440790	ENSG00000226314	ZKSCAN8P1	FALSE	FALSE
chr6	28161823	T	A	ENST00000440790	ENSG00000226314	ZKSCAN8P1	FALSE	FALSE
chr6	28161823	T	C	ENST00000440790	ENSG00000226314	ZKSCAN8P1	FALSE	FALSE
chr6	28161823	T	G	ENST00000440790	ENSG00000226314	ZKSCAN8P1	FALSE	FALSE
chr6	28162578	A	C	ENST00000440790	ENSG00000226314	ZKSCAN8P1	FALSE	FALSE
chr6	28162578	A	G	ENST00000440790	ENSG00000226314	ZKSCAN8P1	FALSE	FALSE
chr6	28162578	A	T	ENST00000440790	ENSG00000226314	ZKSCAN8P1	FALSE	FALSE
chr6	28162579	G	A	ENST00000440790	ENSG00000226314	ZKSCAN8P1	FALSE	FALSE
chr6	28162579	G	C	ENST00000440790	ENSG00000226314	ZKSCAN8P1	FALSE	FALSE
chr6	28162579	G	T	ENST00000440790	ENSG00000226314	ZKSCAN8P1	FALSE	FALSE
chr6	28162767	G	A	ENST00000440790	ENSG00000226314	ZKSCAN8P1	FALSE	FALSE
chr6	28162767	G	C	ENST00000440790	ENSG00000226314	ZKSCAN8P1	FALSE	FALSE
chr6	28162767	G	T	ENST00000440790	ENSG00000226314	ZKSCAN8P1	FALSE	FALSE
chr6	28162768	T	A	ENST00000440790	ENSG00000226314	ZKSCAN8P1	FALSE	FALSE
chr6	28162768	T	C	ENST00000440790	ENSG00000226314	ZKSCAN8P1	FALSE	FALSE
chr6	28162768	T	G	ENST00000440790	ENSG00000226314	ZKSCAN8P1	FALSE	FALSE
chr6	28164747	A	C	ENST00000440790	ENSG00000226314	ZKSCAN8P1	FALSE	FALSE
chr6	28164747	A	G	ENST00000440790	ENSG00000226314	ZKSCAN8P1	FALSE	FALSE
chr6	28164747	A	T	ENST00000440790	ENSG00000226314	ZKSCAN8P1	FALSE	FALSE
chr6	28164748	G	A	ENST00000440790	ENSG00000226314	ZKSCAN8P1	FALSE	FALSE
chr6	28164748	G	C	ENST00000440790	ENSG00000226314	ZKSCAN8P1	FALSE	FALSE
chr6	28164748	G	T	ENST00000440790	ENSG00000226314	ZKSCAN8P1	FALSE	FALSE
chr6	28164902	G	A	ENST00000440790	ENSG00000226314	ZKSCAN8P1	FALSE	FALSE
chr6	28164902	G	C	ENST00000440790	ENSG00000226314	ZKSCAN8P1	FALSE	FALSE
chr6	28164902	G	T	ENST00000440790	ENSG00000226314	ZKSCAN8P1	FALSE	FALSE
chr6	28164903	T	A	ENST00000440790	ENSG00000226314	ZKSCAN8P1	FALSE	FALSE
chr6	28164903	T	C	ENST00000440790	ENSG00000226314	ZKSCAN8P1	FALSE	FALSE
chr6	28164903	T	G	ENST00000440790	ENSG00000226314	ZKSCAN8P1	FALSE	FALSE
chr6	28166499	A	C	ENST00000440790	ENSG00000226314	ZKSCAN8P1	FALSE	FALSE
chr6	28166499	A	G	ENST00000440790	ENSG00000226314	ZKSCAN8P1	FALSE	FALSE
chr6	28166499	A	T	ENST00000440790	ENSG00000226314	ZKSCAN8P1	FALSE	FALSE
chr6	28166500	G	A	ENST00000440790	ENSG00000226314	ZKSCAN8P1	FALSE	FALSE
chr6	28166500	G	C	ENST00000440790	ENSG00000226314	ZKSCAN8P1	FALSE	FALSE
chr6	28166500	G	T	ENST00000440790	ENSG00000226314	ZKSCAN8P1	FALSE	FALSE
chr6	28166571	C	T	ENST00000440790	ENSG00000226314	ZKSCAN8P1	FALSE	FALSE
chr6	28166574	A	T	ENST00000440790	ENSG00000226314	ZKSCAN8P1	FALSE	FALSE
chr6	28166591	T	A	ENST00000440790	ENSG00000226314	ZKSCAN8P1	FALSE	FALSE
chr6	28166591	T	G	ENST00000440790	ENSG00000226314	ZKSCAN8P1	FALSE	FALSE
chr6	28166605	T	A	ENST00000440790	ENSG00000226314	ZKSCAN8P1	FALSE	FALSE
chr6	28166605	T	G	ENST00000440790	ENSG00000226314	ZKSCAN8P1	FALSE	FALSE
chr6	28166607	C	T	ENST00000440790	ENSG00000226314	ZKSCAN8P1	FALSE	FALSE
chr6	28166616	G	T	ENST00000440790	ENSG00000226314	ZKSCAN8P1	FALSE	FALSE
chr6	28166621	T	A	ENST00000440790	ENSG00000226314	ZKSCAN8P1	FALSE	FALSE
chr6	28166621	T	G	ENST00000440790	ENSG00000226314	ZKSCAN8P1	FALSE	FALSE
chr6	28166622	G	T	ENST00000440790	ENSG00000226314	ZKSCAN8P1	FALSE	FALSE
chr6	28166625	A	T	ENST00000440790	ENSG00000226314	ZKSCAN8P1	FALSE	FALSE
chr6	28166634	C	T	ENST00000440790	ENSG00000226314	ZKSCAN8P1	FALSE	FALSE
chr6	28166639	T	A	ENST00000440790	ENSG00000226314	ZKSCAN8P1	FALSE	FALSE
chr6	28166639	T	G	ENST00000440790	ENSG00000226314	ZKSCAN8P1	FALSE	FALSE
chr6	28166640	G	T	ENST00000440790	ENSG00000226314	ZKSCAN8P1	FALSE	FALSE
chr6	28166646	C	T	ENST00000440790	ENSG00000226314	ZKSCAN8P1	FALSE	FALSE
chr6	28166650	T	A	ENST00000440790	ENSG00000226314	ZKSCAN8P1	FALSE	FALSE
chr6	28166650	T	G	ENST00000440790	ENSG00000226314	ZKSCAN8P1	FALSE	FALSE
chr6	28166652	G	T	ENST00000440790	ENSG00000226314	ZKSCAN8P1	FALSE	FALSE
chr6	28166661	G	T	ENST00000440790	ENSG00000226314	ZKSCAN8P1	FALSE	FALSE
chr6	28166676	G	T	ENST00000440790	ENSG00000226314	ZKSCAN8P1	FALSE	FALSE
chr6	28166679	G	T	ENST00000440790	ENSG00000226314	ZKSCAN8P1	FALSE	FALSE
chr6	28166682	A	T	ENST00000440790	ENSG00000226314	ZKSCAN8P1	FALSE	FALSE
chr6	28166690	T	A	ENST00000440790	ENSG00000226314	ZKSCAN8P1	FALSE	FALSE
chr6	28166690	T	G	ENST00000440790	ENSG00000226314	ZKSCAN8P1	FALSE	FALSE
chr6	28166691	A	T	ENST00000440790	ENSG00000226314	ZKSCAN8P1	FALSE	FALSE
chr6	28166696	C	A	ENST00000440790	ENSG00000226314	ZKSCAN8P1	FALSE	FALSE
chr6	28166700	G	T	ENST00000440790	ENSG00000226314	ZKSCAN8P1	FALSE	FALSE
chr6	28166705	T	A	ENST00000440790	ENSG00000226314	ZKSCAN8P1	FALSE	FALSE
chr6	28166706	G	T	ENST00000440790	ENSG00000226314	ZKSCAN8P1	FALSE	FALSE
chr6	28166709	A	T	ENST00000440790	ENSG00000226314	ZKSCAN8P1	FALSE	FALSE
chr6	28166712	A	T	ENST00000440790	ENSG00000226314	ZKSCAN8P1	FALSE	FALSE
chr6	28166721	C	T	ENST00000440790	ENSG00000226314	ZKSCAN8P1	FALSE	FALSE
chr6	28166728	C	A	ENST00000440790	ENSG00000226314	ZKSCAN8P1	FALSE	FALSE
chr6	28166728	C	G	ENST00000440790	ENSG00000226314	ZKSCAN8P1	FALSE	FALSE
chr6	28166739	C	T	ENST00000440790	ENSG00000226314	ZKSCAN8P1	FALSE	FALSE
chr6	28166745	C	T	ENST00000440790	ENSG00000226314	ZKSCAN8P1	FALSE	FALSE
chr6	28166748	A	T	ENST00000440790	ENSG00000226314	ZKSCAN8P1	FALSE	FALSE
chr6	28166760	G	T	ENST00000440790	ENSG00000226314	ZKSCAN8P1	FALSE	FALSE
chr6	28166763	G	T	ENST00000440790	ENSG00000226314	ZKSCAN8P1	FALSE	FALSE
chr6	28166766	A	T	ENST00000440790	ENSG00000226314	ZKSCAN8P1	FALSE	FALSE
chr6	28166774	T	A	ENST00000440790	ENSG00000226314	ZKSCAN8P1	FALSE	FALSE
chr6	28166774	T	G	ENST00000440790	ENSG00000226314	ZKSCAN8P1	FALSE	FALSE
chr6	28166775	G	T	ENST00000440790	ENSG00000226314	ZKSCAN8P1	FALSE	FALSE
chr6	28166780	T	A	ENST00000440790	ENSG00000226314	ZKSCAN8P1	FALSE	FALSE
chr6	28166789	T	A	ENST00000440790	ENSG00000226314	ZKSCAN8P1	FALSE	FALSE
chr6	28166789	T	G	ENST00000440790	ENSG00000226314	ZKSCAN8P1	FALSE	FALSE
chr6	28166790	G	T	ENST00000440790	ENSG00000226314	ZKSCAN8P1	FALSE	FALSE
chr6	28166793	A	T	ENST00000440790	ENSG00000226314	ZKSCAN8P1	FALSE	FALSE
chr6	28166812	C	A	ENST00000440790	ENSG00000226314	ZKSCAN8P1		FALSE
chr6	28166812	C	G	ENST00000440790	ENSG00000226314	ZKSCAN8P1		FALSE
chr6	28166829	G	T	ENST00000440790	ENSG00000226314	ZKSCAN8P1		FALSE
chr6	28166832	A	T	ENST00000440790	ENSG00000226314	ZKSCAN8P1		FALSE
chr6	28166847	G	T	ENST00000440790	ENSG00000226314	ZKSCAN8P1		FALSE
chr6	28166850	A	T	ENST00000440790	ENSG00000226314	ZKSCAN8P1		FALSE
chr6	28166858	T	A	ENST00000440790	ENSG00000226314	ZKSCAN8P1		FALSE
chr6	28166858	T	G	ENST00000440790	ENSG00000226314	ZKSCAN8P1		FALSE
chr6	28166864	T	A	ENST00000440790	ENSG00000226314	ZKSCAN8P1		FALSE
chr6	28166868	G	T	ENST00000440790	ENSG00000226314	ZKSCAN8P1		FALSE
chr6	28166873	T	A	ENST00000440790	ENSG00000226314	ZKSCAN8P1		FALSE
chr6	28166874	A	T	ENST00000440790	ENSG00000226314	ZKSCAN8P1		FALSE
chr6	28166877	A	T	ENST00000440790	ENSG00000226314	ZKSCAN8P1		FALSE
chr6	28166913	C	T	ENST00000440790	ENSG00000226314	ZKSCAN8P1
chr6	28166916	A	T	ENST00000440790	ENSG00000226314	ZKSCAN8P1
chr6	28166928	G	T	ENST00000440790	ENSG00000226314	ZKSCAN8P1
chr6	28166931	G	T	ENST00000440790	ENSG00000226314	ZKSCAN8P1
chr6	28166934	A	T	ENST00000440790	ENSG00000226314	ZKSCAN8P1
chr6	28166942	T	A	ENST00000440790	ENSG00000226314	ZKSCAN8P1
chr6	28166942	T	G	ENST00000440790	ENSG00000226314	ZKSCAN8P1
chr6	28166943	G	T	ENST00000440790	ENSG00000226314	ZKSCAN8P1
chr6	28166948	T	A	ENST00000440790	ENSG00000226314	ZKSCAN8P1
chr6	28166952	G	T	ENST00000440790	ENSG00000226314	ZKSCAN8P1
chr6	28166957	T	A	ENST00000440790	ENSG00000226314	ZKSCAN8P1
chr6	28166961	A	T	ENST00000440790	ENSG00000226314	ZKSCAN8P1
chr6	28166980	C	A	ENST00000440790	ENSG00000226314	ZKSCAN8P1
chr6	28166980	C	G	ENST00000440790	ENSG00000226314	ZKSCAN8P1
chr6	28166991	A	T	ENST00000440790	ENSG00000226314	ZKSCAN8P1
chr6	28166997	C	T	ENST00000440790	ENSG00000226314	ZKSCAN8P1
chr6	28167000	A	T	ENST00000440790	ENSG00000226314	ZKSCAN8P1
chr6	28167015	G	T	ENST00000440790	ENSG00000226314	ZKSCAN8P1
chr6	28167018	A	T	ENST00000440790	ENSG00000226314	ZKSCAN8P1
chr6	28167026	T	A	ENST00000440790	ENSG00000226314	ZKSCAN8P1
chr6	28167026	T	G	ENST00000440790	ENSG00000226314	ZKSCAN8P1
chr6	28167027	G	T	ENST00000440790	ENSG00000226314	ZKSCAN8P1
chr6	28167032	T	A	ENST00000440790	ENSG00000226314	ZKSCAN8P1
chr6	28167036	G	T	ENST00000440790	ENSG00000226314	ZKSCAN8P1
chr6	28167041	T	A	ENST00000440790	ENSG00000226314	ZKSCAN8P1
chr6	28167042	G	T	ENST00000440790	ENSG00000226314	ZKSCAN8P1
chr6	28167045	A	T	ENST00000440790	ENSG00000226314	ZKSCAN8P1
chr6	28167064	C	A	ENST00000440790	ENSG00000226314	ZKSCAN8P1
chr6	28167064	C	G	ENST00000440790	ENSG00000226314	ZKSCAN8P1
chr6	28167075	A	T	ENST00000440790	ENSG00000226314	ZKSCAN8P1
chr6	28167081	C	T	ENST00000440790	ENSG00000226314	ZKSCAN8P1
chr6	28167084	A	T	ENST00000440790	ENSG00000226314	ZKSCAN8P1
chr6	28167096	G	T	ENST00000440790	ENSG00000226314	ZKSCAN8P1
chr6	28167099	G	T	ENST00000440790	ENSG00000226314	ZKSCAN8P1
chr6	28167102	A	T	ENST00000440790	ENSG00000226314	ZKSCAN8P1
chr6	28167110	T	A	ENST00000440790	ENSG00000226314	ZKSCAN8P1
chr6	28167110	T	G	ENST00000440790	ENSG00000226314	ZKSCAN8P1
chr6	28167111	G	T	ENST00000440790	ENSG00000226314	ZKSCAN8P1
chr6	28167116	T	A	ENST00000440790	ENSG00000226314	ZKSCAN8P1
chr6	28167116	T	G	ENST00000440790	ENSG00000226314	ZKSCAN8P1
chr6	28167117	A	T	ENST00000440790	ENSG00000226314	ZKSCAN8P1
chr6	28167120	G	T	ENST00000440790	ENSG00000226314	ZKSCAN8P1
chr6	28167125	T	A	ENST00000440790	ENSG00000226314	ZKSCAN8P1
chr6	28167129	A	T	ENST00000440790	ENSG00000226314	ZKSCAN8P1
chr6	28167140	T	A	ENST00000440790	ENSG00000226314	ZKSCAN8P1
chr6	28167140	T	G	ENST00000440790	ENSG00000226314	ZKSCAN8P1
chr6	28167148	C	A	ENST00000440790	ENSG00000226314	ZKSCAN8P1
chr6	28167148	C	G	ENST00000440790	ENSG00000226314	ZKSCAN8P1
chr6	28167165	C	T	ENST00000440790	ENSG00000226314	ZKSCAN8P1
chr6	28167180	G	T	ENST00000440790	ENSG00000226314	ZKSCAN8P1
chr6	28167183	G	T	ENST00000440790	ENSG00000226314	ZKSCAN8P1
chr6	28167186	A	T	ENST00000440790	ENSG00000226314	ZKSCAN8P1
chr6	28167194	T	A	ENST00000440790	ENSG00000226314	ZKSCAN8P1
chr6	28167194	T	G	ENST00000440790	ENSG00000226314	ZKSCAN8P1
chr6	28167195	G	T	ENST00000440790	ENSG00000226314	ZKSCAN8P1
chr6	28167200	T	A	ENST00000440790	ENSG00000226314	ZKSCAN8P1
chr6	28167201	G	T	ENST00000440790	ENSG00000226314	ZKSCAN8P1
chr6	28167204	G	T	ENST00000440790	ENSG00000226314	ZKSCAN8P1
chr6	28167209	T	A	ENST00000440790	ENSG00000226314	ZKSCAN8P1
chr6	28167210	G	T	ENST00000440790	ENSG00000226314	ZKSCAN8P1
chr6	28167213	A	T	ENST00000440790	ENSG00000226314	ZKSCAN8P1
chr6	28167225	C	T	ENST00000440790	ENSG00000226314	ZKSCAN8P1
chr6	28167232	C	A	ENST00000440790	ENSG00000226314	ZKSCAN8P1
chr6	28167232	C	G	ENST00000440790	ENSG00000226314	ZKSCAN8P1
chr6	28167249	C	T	ENST00000440790	ENSG00000226314	ZKSCAN8P1
chr6	28167252	A	T	ENST00000440790	ENSG00000226314	ZKSCAN8P1
chr6	28167264	G	T	ENST00000440790	ENSG00000226314	ZKSCAN8P1
chr6	28167267	G	T	ENST00000440790	ENSG00000226314	ZKSCAN8P1
chr6	28167270	A	T	ENST00000440790	ENSG00000226314	ZKSCAN8P1
chr6	28167278	T	A	ENST00000440790	ENSG00000226314	ZKSCAN8P1
chr6	28167278	T	G	ENST00000440790	ENSG00000226314	ZKSCAN8P1
chr6	28167279	G	T	ENST00000440790	ENSG00000226314	ZKSCAN8P1
chr6	28167284	T	A	ENST00000440790	ENSG00000226314	ZKSCAN8P1
chr6	28167285	G	T	ENST00000440790	ENSG00000226314	ZKSCAN8P1
chr6	28167288	G	T	ENST00000440790	ENSG00000226314	ZKSCAN8P1
chr6	28167293	T	A	ENST00000440790	ENSG00000226314	ZKSCAN8P1
chr6	28167297	A	T	ENST00000440790	ENSG00000226314	ZKSCAN8P1
chr6	28167327	A	T	ENST00000440790	ENSG00000226314	ZKSCAN8P1
chr6	28167333	C	T	ENST00000440790	ENSG00000226314	ZKSCAN8P1
chr6	28167336	A	T	ENST00000440790	ENSG00000226314	ZKSCAN8P1
chr6	28167348	A	T	ENST00000440790	ENSG00000226314	ZKSCAN8P1
chr6	28167351	G	T	ENST00000440790	ENSG00000226314	ZKSCAN8P1
chr6	28167354	A	T	ENST00000440790	ENSG00000226314	ZKSCAN8P1
chr6	28167359	T	A	ENST00000440790	ENSG00000226314	ZKSCAN8P1
chr6	28167363	C	T	ENST00000440790	ENSG00000226314	ZKSCAN8P1
chr6	28167555	G	A	ENST00000440790	ENSG00000226314	ZKSCAN8P1	FALSE	FALSE
chr6	28167555	G	C	ENST00000440790	ENSG00000226314	ZKSCAN8P1	FALSE	FALSE
chr6	28167555	G	T	ENST00000440790	ENSG00000226314	ZKSCAN8P1	FALSE	FALSE
chr6	28167556	T	A	ENST00000440790	ENSG00000226314	ZKSCAN8P1	FALSE	FALSE
chr6	28167556	T	C	ENST00000440790	ENSG00000226314	ZKSCAN8P1	FALSE	FALSE
chr6	28167556	T	G	ENST00000440790	ENSG00000226314	ZKSCAN8P1	FALSE	FALSE
chr6	28169400	A	C	ENST00000440790	ENSG00000226314	ZKSCAN8P1	FALSE	FALSE
chr6	28169400	A	G	ENST00000440790	ENSG00000226314	ZKSCAN8P1	FALSE	FALSE
chr6	28169400	A	T	ENST00000440790	ENSG00000226314	ZKSCAN8P1	FALSE	FALSE
chr6	28169401	G	A	ENST00000440790	ENSG00000226314	ZKSCAN8P1	FALSE	FALSE
chr6	28169401	G	C	ENST00000440790	ENSG00000226314	ZKSCAN8P1	FALSE	FALSE
chr6	28169401	G	T	ENST00000440790	ENSG00000226314	ZKSCAN8P1	FALSE	FALSE
chr6	28225367	G	A	ENST00000252207	ENSG00000137185	ZSCAN9	FALSE	FALSE
chr6	28225367	G	C	ENST00000252207	ENSG00000137185	ZSCAN9	FALSE	FALSE
chr6	28225367	G	T	ENST00000252207	ENSG00000137185	ZSCAN9	FALSE	FALSE
chr6	28225368	T	A	ENST00000252207	ENSG00000137185	ZSCAN9	FALSE	FALSE
chr6	28225368	T	C	ENST00000252207	ENSG00000137185	ZSCAN9	FALSE	FALSE
chr6	28225368	T	G	ENST00000252207	ENSG00000137185	ZSCAN9	FALSE	FALSE
chr6	28227010	A	C	ENST00000252207	ENSG00000137185	ZSCAN9	TRUE	FALSE
chr6	28227010	A	G	ENST00000252207	ENSG00000137185	ZSCAN9	TRUE	FALSE
chr6	28227010	A	T	ENST00000252207	ENSG00000137185	ZSCAN9	TRUE	FALSE
chr6	28227011	G	A	ENST00000252207	ENSG00000137185	ZSCAN9	TRUE	FALSE
chr6	28227011	G	C	ENST00000252207	ENSG00000137185	ZSCAN9	TRUE	FALSE
chr6	28227011	G	T	ENST00000252207	ENSG00000137185	ZSCAN9	TRUE	FALSE
chr6	28227098	C	A	ENST00000252207	ENSG00000137185	ZSCAN9	FALSE	FALSE
chr6	28227098	C	G	ENST00000252207	ENSG00000137185	ZSCAN9	FALSE	FALSE
chr6	28227100	A	T	ENST00000252207	ENSG00000137185	ZSCAN9	FALSE	FALSE
chr6	28227103	G	T	ENST00000252207	ENSG00000137185	ZSCAN9	FALSE	FALSE
chr6	28227110	T	A	ENST00000252207	ENSG00000137185	ZSCAN9	FALSE	FALSE
chr6	28227110	T	G	ENST00000252207	ENSG00000137185	ZSCAN9	FALSE	FALSE
chr6	28227124	C	T	ENST00000252207	ENSG00000137185	ZSCAN9	FALSE	FALSE
chr6	28227133	G	T	ENST00000252207	ENSG00000137185	ZSCAN9	FALSE	FALSE
chr6	28227140	G	A	ENST00000252207	ENSG00000137185	ZSCAN9	TRUE	FALSE
chr6	28227141	G	A	ENST00000252207	ENSG00000137185	ZSCAN9	TRUE	FALSE
chr6	28227142	G	T	ENST00000252207	ENSG00000137185	ZSCAN9	TRUE	FALSE
chr6	28227145	G	T	ENST00000252207	ENSG00000137185	ZSCAN9	TRUE	FALSE
chr6	28227160	A	T	ENST00000252207	ENSG00000137185	ZSCAN9	TRUE	TRUE
chr6	28227166	G	T	ENST00000252207	ENSG00000137185	ZSCAN9	TRUE	TRUE
chr6	28227172	A	T	ENST00000252207	ENSG00000137185	ZSCAN9	TRUE	TRUE
chr6	28227184	C	T	ENST00000252207	ENSG00000137185	ZSCAN9	TRUE	TRUE
chr6	28227188	G	A	ENST00000252207	ENSG00000137185	ZSCAN9	TRUE	TRUE
chr6	28227189	G	A	ENST00000252207	ENSG00000137185	ZSCAN9	TRUE	TRUE
chr6	28227190	C	T	ENST00000252207	ENSG00000137185	ZSCAN9	TRUE	TRUE
chr6	28227193	G	T	ENST00000252207	ENSG00000137185	ZSCAN9	TRUE	TRUE
chr6	28227199	A	T	ENST00000252207	ENSG00000137185	ZSCAN9	TRUE	TRUE
chr6	28227205	A	T	ENST00000252207	ENSG00000137185	ZSCAN9	TRUE	TRUE
chr6	28227229	G	T	ENST00000252207	ENSG00000137185	ZSCAN9	TRUE	TRUE
chr6	28227238	C	T	ENST00000252207	ENSG00000137185	ZSCAN9	TRUE	TRUE
chr6	28227250	C	T	ENST00000252207	ENSG00000137185	ZSCAN9	TRUE	TRUE
chr6	28227253	C	T	ENST00000252207	ENSG00000137185	ZSCAN9	TRUE	TRUE
chr6	28227261	C	A	ENST00000252207	ENSG00000137185	ZSCAN9	TRUE	TRUE
chr6	28227264	C	A	ENST00000252207	ENSG00000137185	ZSCAN9	TRUE	TRUE
chr6	28227264	C	G	ENST00000252207	ENSG00000137185	ZSCAN9	TRUE	TRUE
chr6	28227265	C	T	ENST00000252207	ENSG00000137185	ZSCAN9	TRUE	TRUE
chr6	28227268	G	T	ENST00000252207	ENSG00000137185	ZSCAN9	TRUE	TRUE
chr6	28227277	G	T	ENST00000252207	ENSG00000137185	ZSCAN9	TRUE	TRUE
chr6	28227286	G	T	ENST00000252207	ENSG00000137185	ZSCAN9	TRUE	TRUE
chr6	28227298	C	T	ENST00000252207	ENSG00000137185	ZSCAN9	TRUE	TRUE
chr6	28227304	C	T	ENST00000252207	ENSG00000137185	ZSCAN9	TRUE	TRUE
chr6	28227307	G	T	ENST00000252207	ENSG00000137185	ZSCAN9	TRUE	TRUE
chr6	28227315	C	A	ENST00000252207	ENSG00000137185	ZSCAN9	TRUE	TRUE
chr6	28227318	C	A	ENST00000252207	ENSG00000137185	ZSCAN9	TRUE	TRUE
chr6	28227318	C	G	ENST00000252207	ENSG00000137185	ZSCAN9	TRUE	TRUE
chr6	28227319	C	T	ENST00000252207	ENSG00000137185	ZSCAN9	TRUE	TRUE
chr6	28227323	G	A	ENST00000252207	ENSG00000137185	ZSCAN9	TRUE	TRUE
chr6	28227324	G	A	ENST00000252207	ENSG00000137185	ZSCAN9	TRUE	TRUE
chr6	28227326	T	A	ENST00000252207	ENSG00000137185	ZSCAN9	TRUE	TRUE
chr6	28227346	A	T	ENST00000252207	ENSG00000137185	ZSCAN9	TRUE	TRUE
chr6	28227349	G	T	ENST00000252207	ENSG00000137185	ZSCAN9	TRUE	TRUE
chr6	28227352	C	T	ENST00000252207	ENSG00000137185	ZSCAN9	TRUE	TRUE
chr6	28227359	T	A	ENST00000252207	ENSG00000137185	ZSCAN9	TRUE	TRUE
chr6	28227376	G	T	ENST00000252207	ENSG00000137185	ZSCAN9	TRUE	TRUE
chr6	28227379	C	T	ENST00000252207	ENSG00000137185	ZSCAN9	TRUE	TRUE
chr6	28227400	A	T	ENST00000252207	ENSG00000137185	ZSCAN9	TRUE	TRUE
chr6	28227403	G	T	ENST00000252207	ENSG00000137185	ZSCAN9	TRUE	TRUE
chr6	28227409	C	T	ENST00000252207	ENSG00000137185	ZSCAN9	TRUE	TRUE
chr6	28227416	G	A	ENST00000252207	ENSG00000137185	ZSCAN9	TRUE	TRUE
chr6	28227417	G	A	ENST00000252207	ENSG00000137185	ZSCAN9	TRUE	TRUE
chr6	28227424	G	T	ENST00000252207	ENSG00000137185	ZSCAN9	TRUE	TRUE
chr6	28227432	T	A	ENST00000252207	ENSG00000137185	ZSCAN9	TRUE	TRUE
chr6	28227436	G	T	ENST00000252207	ENSG00000137185	ZSCAN9	TRUE	TRUE
chr6	28227442	G	T	ENST00000252207	ENSG00000137185	ZSCAN9	TRUE	TRUE
chr6	28227445	G	T	ENST00000252207	ENSG00000137185	ZSCAN9	TRUE	TRUE
chr6	28227448	G	T	ENST00000252207	ENSG00000137185	ZSCAN9	TRUE	TRUE
chr6	28227461	T	A	ENST00000252207	ENSG00000137185	ZSCAN9	TRUE	TRUE
chr6	28227466	G	T	ENST00000252207	ENSG00000137185	ZSCAN9	TRUE	TRUE
chr6	28227475	G	T	ENST00000252207	ENSG00000137185	ZSCAN9	TRUE	TRUE
chr6	28227478	A	T	ENST00000252207	ENSG00000137185	ZSCAN9	TRUE	TRUE
chr6	28227481	G	T	ENST00000252207	ENSG00000137185	ZSCAN9	TRUE	TRUE
chr6	28227490	G	T	ENST00000252207	ENSG00000137185	ZSCAN9	TRUE	TRUE
chr6	28227496	C	T	ENST00000252207	ENSG00000137185	ZSCAN9	TRUE	TRUE
chr6	28227502	G	T	ENST00000252207	ENSG00000137185	ZSCAN9	TRUE	TRUE
chr6	28227505	G	A	ENST00000252207	ENSG00000137185	ZSCAN9	TRUE	FALSE
chr6	28227505	G	C	ENST00000252207	ENSG00000137185	ZSCAN9	TRUE	FALSE
chr6	28227505	G	T	ENST00000252207	ENSG00000137185	ZSCAN9	TRUE	FALSE
chr6	28227506	T	A	ENST00000252207	ENSG00000137185	ZSCAN9	TRUE	FALSE
chr6	28227506	T	C	ENST00000252207	ENSG00000137185	ZSCAN9	TRUE	FALSE
chr6	28227506	T	G	ENST00000252207	ENSG00000137185	ZSCAN9	TRUE	FALSE
chr6	28227688	A	C	ENST00000252207	ENSG00000137185	ZSCAN9	TRUE	FALSE
chr6	28227688	A	G	ENST00000252207	ENSG00000137185	ZSCAN9	TRUE	FALSE
chr6	28227688	A	T	ENST00000252207	ENSG00000137185	ZSCAN9	TRUE	FALSE
chr6	28227689	G	A	ENST00000252207	ENSG00000137185	ZSCAN9	TRUE	FALSE
chr6	28227689	G	C	ENST00000252207	ENSG00000137185	ZSCAN9	TRUE	FALSE
chr6	28227689	G	T	ENST00000252207	ENSG00000137185	ZSCAN9	TRUE	FALSE
chr6	28227702	A	T	ENST00000252207	ENSG00000137185	ZSCAN9	TRUE	TRUE
chr6	28227708	A	T	ENST00000252207	ENSG00000137185	ZSCAN9	TRUE	TRUE
chr6	28227711	C	T	ENST00000252207	ENSG00000137185	ZSCAN9	TRUE	TRUE
chr6	28227714	G	T	ENST00000252207	ENSG00000137185	ZSCAN9	TRUE	TRUE
chr6	28227725	T	A	ENST00000252207	ENSG00000137185	ZSCAN9	TRUE	TRUE
chr6	28227726	A	T	ENST00000252207	ENSG00000137185	ZSCAN9	TRUE	TRUE
chr6	28227729	G	T	ENST00000252207	ENSG00000137185	ZSCAN9	TRUE	TRUE
chr6	28227747	G	T	ENST00000252207	ENSG00000137185	ZSCAN9	TRUE	TRUE
chr6	28227750	C	T	ENST00000252207	ENSG00000137185	ZSCAN9	TRUE	TRUE
chr6	28227768	C	T	ENST00000252207	ENSG00000137185	ZSCAN9	TRUE	TRUE
chr6	28227774	C	T	ENST00000252207	ENSG00000137185	ZSCAN9	TRUE	TRUE
chr6	28227780	A	T	ENST00000252207	ENSG00000137185	ZSCAN9	TRUE	TRUE
chr6	28227783	G	T	ENST00000252207	ENSG00000137185	ZSCAN9	TRUE	TRUE
chr6	28227789	C	T	ENST00000252207	ENSG00000137185	ZSCAN9	FALSE	FALSE
chr6	28227800	T	A	ENST00000252207	ENSG00000137185	ZSCAN9	FALSE	FALSE
chr6	28227810	C	T	ENST00000252207	ENSG00000137185	ZSCAN9	FALSE	FALSE
chr6	28227813	A	T	ENST00000252207	ENSG00000137185	ZSCAN9	FALSE	FALSE
chr6	28227818	C	A	ENST00000252207	ENSG00000137185	ZSCAN9	FALSE	FALSE
chr6	28227828	G	T	ENST00000252207	ENSG00000137185	ZSCAN9	FALSE	FALSE
chr6	28227831	G	T	ENST00000252207	ENSG00000137185	ZSCAN9	FALSE	FALSE
chr6	28227838	G	A	ENST00000252207	ENSG00000137185	ZSCAN9	TRUE	FALSE
chr6	28227838	G	C	ENST00000252207	ENSG00000137185	ZSCAN9	TRUE	FALSE
chr6	28227838	G	T	ENST00000252207	ENSG00000137185	ZSCAN9	TRUE	FALSE
chr6	28227839	T	A	ENST00000252207	ENSG00000137185	ZSCAN9	TRUE	FALSE
chr6	28227839	T	C	ENST00000252207	ENSG00000137185	ZSCAN9	TRUE	FALSE
chr6	28227839	T	G	ENST00000252207	ENSG00000137185	ZSCAN9	TRUE	FALSE
chr6	28232560	A	C	ENST00000252207	ENSG00000137185	ZSCAN9	TRUE	FALSE
chr6	28232560	A	G	ENST00000252207	ENSG00000137185	ZSCAN9	TRUE	FALSE
chr6	28232560	A	T	ENST00000252207	ENSG00000137185	ZSCAN9	TRUE	FALSE
chr6	28232561	G	A	ENST00000252207	ENSG00000137185	ZSCAN9	TRUE	FALSE
chr6	28232561	G	C	ENST00000252207	ENSG00000137185	ZSCAN9	TRUE	FALSE
chr6	28232561	G	T	ENST00000252207	ENSG00000137185	ZSCAN9	TRUE	FALSE
chr6	28232564	G	T	ENST00000252207	ENSG00000137185	ZSCAN9	FALSE	FALSE
chr6	28232573	A	T	ENST00000252207	ENSG00000137185	ZSCAN9	FALSE	FALSE
chr6	28232579	G	T	ENST00000252207	ENSG00000137185	ZSCAN9	FALSE	FALSE
chr6	28232585	A	T	ENST00000252207	ENSG00000137185	ZSCAN9	FALSE	FALSE
chr6	28232588	G	T	ENST00000252207	ENSG00000137185	ZSCAN9	FALSE	FALSE
chr6	28232592	T	A	ENST00000252207	ENSG00000137185	ZSCAN9	FALSE	FALSE
chr6	28232603	A	T	ENST00000252207	ENSG00000137185	ZSCAN9	FALSE	FALSE
chr6	28232611	T	A	ENST00000252207	ENSG00000137185	ZSCAN9	FALSE	FALSE
chr6	28232615	A	T	ENST00000252207	ENSG00000137185	ZSCAN9	FALSE	FALSE
chr6	28232624	G	T	ENST00000252207	ENSG00000137185	ZSCAN9	FALSE	FALSE
chr6	28232636	A	T	ENST00000252207	ENSG00000137185	ZSCAN9	FALSE	FALSE
chr6	28232648	G	T	ENST00000252207	ENSG00000137185	ZSCAN9	FALSE	FALSE
chr6	28232651	C	T	ENST00000252207	ENSG00000137185	ZSCAN9	FALSE	FALSE
chr6	28232658	G	A	ENST00000252207	ENSG00000137185	ZSCAN9	FALSE	FALSE
chr6	28232659	G	A	ENST00000252207	ENSG00000137185	ZSCAN9	FALSE	FALSE
chr6	28232660	G	T	ENST00000252207	ENSG00000137185	ZSCAN9	FALSE	FALSE
chr6	28232667	C	A	ENST00000252207	ENSG00000137185	ZSCAN9	FALSE	FALSE
chr6	28232667	C	G	ENST00000252207	ENSG00000137185	ZSCAN9	FALSE	FALSE
chr6	28232669	C	T	ENST00000252207	ENSG00000137185	ZSCAN9	FALSE	FALSE
chr6	28232672	C	T	ENST00000252207	ENSG00000137185	ZSCAN9	FALSE	FALSE
chr6	28232682	C	A	ENST00000252207	ENSG00000137185	ZSCAN9	FALSE	FALSE
chr6	28232682	C	G	ENST00000252207	ENSG00000137185	ZSCAN9	FALSE	FALSE
chr6	28232687	G	T	ENST00000252207	ENSG00000137185	ZSCAN9	FALSE	FALSE
chr6	28232690	G	T	ENST00000252207	ENSG00000137185	ZSCAN9	FALSE	FALSE
chr6	28232699	G	T	ENST00000252207	ENSG00000137185	ZSCAN9	FALSE	FALSE
chr6	28232705	A	T	ENST00000252207	ENSG00000137185	ZSCAN9	FALSE	FALSE
chr6	28232717	G	T	ENST00000252207	ENSG00000137185	ZSCAN9	FALSE	FALSE
chr6	28232723	C	T	ENST00000252207	ENSG00000137185	ZSCAN9	FALSE	FALSE
chr6	28232727	G	A	ENST00000252207	ENSG00000137185	ZSCAN9	FALSE	FALSE
chr6	28232728	G	A	ENST00000252207	ENSG00000137185	ZSCAN9	FALSE	FALSE
chr6	28232729	G	T	ENST00000252207	ENSG00000137185	ZSCAN9	FALSE	FALSE
chr6	28232739	T	A	ENST00000252207	ENSG00000137185	ZSCAN9	FALSE	FALSE
chr6	28232739	T	G	ENST00000252207	ENSG00000137185	ZSCAN9	FALSE	FALSE
chr6	28232741	G	T	ENST00000252207	ENSG00000137185	ZSCAN9	FALSE	FALSE
chr6	28232744	G	T	ENST00000252207	ENSG00000137185	ZSCAN9	FALSE	FALSE
chr6	28232750	C	T	ENST00000252207	ENSG00000137185	ZSCAN9	FALSE	FALSE
chr6	28232756	A	T	ENST00000252207	ENSG00000137185	ZSCAN9	FALSE	FALSE
chr6	28232761	T	A	ENST00000252207	ENSG00000137185	ZSCAN9	FALSE	FALSE
chr6	28232765	G	T	ENST00000252207	ENSG00000137185	ZSCAN9	FALSE	FALSE
chr6	28232770	T	A	ENST00000252207	ENSG00000137185	ZSCAN9	FALSE	FALSE
chr6	28232774	A	T	ENST00000252207	ENSG00000137185	ZSCAN9	FALSE	FALSE
chr6	28232786	C	T	ENST00000252207	ENSG00000137185	ZSCAN9	FALSE	FALSE
chr6	28232793	C	A	ENST00000252207	ENSG00000137185	ZSCAN9	FALSE	FALSE
chr6	28232793	C	G	ENST00000252207	ENSG00000137185	ZSCAN9	FALSE	FALSE
chr6	28232804	C	T	ENST00000252207	ENSG00000137185	ZSCAN9	FALSE	FALSE
chr6	28232810	C	T	ENST00000252207	ENSG00000137185	ZSCAN9	FALSE	FALSE
chr6	28232813	A	T	ENST00000252207	ENSG00000137185	ZSCAN9	FALSE	FALSE
chr6	28232825	G	T	ENST00000252207	ENSG00000137185	ZSCAN9	FALSE	FALSE
chr6	28232828	G	T	ENST00000252207	ENSG00000137185	ZSCAN9	FALSE	FALSE
chr6	28232831	A	T	ENST00000252207	ENSG00000137185	ZSCAN9	FALSE	FALSE
chr6	28232839	T	A	ENST00000252207	ENSG00000137185	ZSCAN9	FALSE	FALSE
chr6	28232839	T	G	ENST00000252207	ENSG00000137185	ZSCAN9	FALSE	FALSE
chr6	28232840	G	T	ENST00000252207	ENSG00000137185	ZSCAN9	FALSE	FALSE
chr6	28232845	T	A	ENST00000252207	ENSG00000137185	ZSCAN9	FALSE	FALSE
chr6	28232849	G	T	ENST00000252207	ENSG00000137185	ZSCAN9	FALSE	FALSE
chr6	28232854	T	A	ENST00000252207	ENSG00000137185	ZSCAN9	FALSE	FALSE
chr6	28232858	A	T	ENST00000252207	ENSG00000137185	ZSCAN9	FALSE	FALSE
chr6	28232870	C	T	ENST00000252207	ENSG00000137185	ZSCAN9	FALSE	FALSE
chr6	28232894	C	T	ENST00000252207	ENSG00000137185	ZSCAN9	FALSE	FALSE
chr6	28232897	G	T	ENST00000252207	ENSG00000137185	ZSCAN9	FALSE	FALSE
chr6	28232912	C	T	ENST00000252207	ENSG00000137185	ZSCAN9	FALSE	FALSE
chr6	28232915	A	T	ENST00000252207	ENSG00000137185	ZSCAN9	FALSE	FALSE
chr6	28232923	C	A	ENST00000252207	ENSG00000137185	ZSCAN9	FALSE	FALSE
chr6	28232923	C	G	ENST00000252207	ENSG00000137185	ZSCAN9	FALSE	FALSE
chr6	28232929	C	A	ENST00000252207	ENSG00000137185	ZSCAN9	FALSE	FALSE
chr6	28232930	A	T	ENST00000252207	ENSG00000137185	ZSCAN9	FALSE	FALSE
chr6	28232933	G	T	ENST00000252207	ENSG00000137185	ZSCAN9	FALSE	FALSE
chr6	28232938	T	A	ENST00000252207	ENSG00000137185	ZSCAN9	FALSE	FALSE
chr6	28232942	A	T	ENST00000252207	ENSG00000137185	ZSCAN9	FALSE	FALSE
chr6	28232954	C	T	ENST00000252207	ENSG00000137185	ZSCAN9	FALSE	FALSE
chr6	28232972	C	T	ENST00000252207	ENSG00000137185	ZSCAN9	FALSE	FALSE
chr6	28232978	C	T	ENST00000252207	ENSG00000137185	ZSCAN9	FALSE	FALSE
chr6	28232981	A	T	ENST00000252207	ENSG00000137185	ZSCAN9	FALSE	FALSE
chr6	28232990	A	T	ENST00000252207	ENSG00000137185	ZSCAN9	FALSE	FALSE
chr6	28232993	G	T	ENST00000252207	ENSG00000137185	ZSCAN9	FALSE	FALSE
chr6	28232996	G	T	ENST00000252207	ENSG00000137185	ZSCAN9	FALSE	FALSE
chr6	28232999	A	T	ENST00000252207	ENSG00000137185	ZSCAN9	FALSE	FALSE
chr6	28233007	T	A	ENST00000252207	ENSG00000137185	ZSCAN9	FALSE	FALSE
chr6	28233007	T	G	ENST00000252207	ENSG00000137185	ZSCAN9	FALSE	FALSE
chr6	28233008	C	T	ENST00000252207	ENSG00000137185	ZSCAN9	FALSE	FALSE
chr6	28233013	C	A	ENST00000252207	ENSG00000137185	ZSCAN9	FALSE	FALSE
chr6	28233017	C	T	ENST00000252207	ENSG00000137185	ZSCAN9	FALSE	FALSE
chr6	28233022	C	A	ENST00000252207	ENSG00000137185	ZSCAN9	FALSE	FALSE
chr6	28233026	A	T	ENST00000252207	ENSG00000137185	ZSCAN9	FALSE	FALSE
chr6	28233034	C	A	ENST00000252207	ENSG00000137185	ZSCAN9	FALSE	FALSE
chr6	28233034	C	G	ENST00000252207	ENSG00000137185	ZSCAN9	FALSE	FALSE
chr6	28233045	C	A	ENST00000252207	ENSG00000137185	ZSCAN9	FALSE	FALSE
chr6	28233045	C	G	ENST00000252207	ENSG00000137185	ZSCAN9	FALSE	FALSE
chr6	28233056	G	T	ENST00000252207	ENSG00000137185	ZSCAN9	FALSE	FALSE
chr6	28233062	C	T	ENST00000252207	ENSG00000137185	ZSCAN9	FALSE	FALSE
chr6	28233065	A	T	ENST00000252207	ENSG00000137185	ZSCAN9	FALSE	FALSE
chr6	28233080	G	T	ENST00000252207	ENSG00000137185	ZSCAN9	FALSE	FALSE
chr6	28233083	C	T	ENST00000252207	ENSG00000137185	ZSCAN9	FALSE	FALSE
chr6	28233092	C	T	ENST00000252207	ENSG00000137185	ZSCAN9	FALSE	FALSE
chr6	28233097	C	A	ENST00000252207	ENSG00000137185	ZSCAN9	FALSE	FALSE
chr6	28233101	G	T	ENST00000252207	ENSG00000137185	ZSCAN9	FALSE	FALSE
chr6	28233106	T	A	ENST00000252207	ENSG00000137185	ZSCAN9	FALSE	FALSE
chr6	28233110	A	T	ENST00000252207	ENSG00000137185	ZSCAN9	FALSE	FALSE
chr6	28233122	C	T	ENST00000252207	ENSG00000137185	ZSCAN9	FALSE	FALSE
chr6	28233130	C	A	ENST00000252207	ENSG00000137185	ZSCAN9	FALSE	FALSE
chr6	28233146	C	T	ENST00000252207	ENSG00000137185	ZSCAN9	FALSE	FALSE
chr6	28233149	A	T	ENST00000252207	ENSG00000137185	ZSCAN9	FALSE	FALSE
chr6	28233167	G	T	ENST00000252207	ENSG00000137185	ZSCAN9	FALSE	FALSE
chr6	28245121	G	A	ENST00000377294	ENSG00000187626	ZKSCAN4	FALSE	FALSE
chr6	28245123	G	C	ENST00000377294	ENSG00000187626	ZKSCAN4	FALSE	FALSE
chr6	28245123	G	T	ENST00000377294	ENSG00000187626	ZKSCAN4	FALSE	FALSE
chr6	28245133	T	A	ENST00000377294	ENSG00000187626	ZKSCAN4	FALSE	FALSE
chr6	28245136	T	A	ENST00000377294	ENSG00000187626	ZKSCAN4	FALSE	FALSE
chr6	28245151	T	A	ENST00000377294	ENSG00000187626	ZKSCAN4	FALSE	FALSE
chr6	28245154	G	A	ENST00000377294	ENSG00000187626	ZKSCAN4	FALSE	FALSE
chr6	28245160	G	A	ENST00000377294	ENSG00000187626	ZKSCAN4	FALSE	FALSE
chr6	28245167	G	C	ENST00000377294	ENSG00000187626	ZKSCAN4	FALSE	FALSE
chr6	28245167	G	T	ENST00000377294	ENSG00000187626	ZKSCAN4	FALSE	FALSE
chr6	28245171	G	C	ENST00000377294	ENSG00000187626	ZKSCAN4	FALSE	FALSE
chr6	28245171	G	T	ENST00000377294	ENSG00000187626	ZKSCAN4	FALSE	FALSE
chr6	28245178	G	A	ENST00000377294	ENSG00000187626	ZKSCAN4	FALSE	FALSE
chr6	28245190	T	A	ENST00000377294	ENSG00000187626	ZKSCAN4	FALSE	FALSE
chr6	28245193	C	A	ENST00000377294	ENSG00000187626	ZKSCAN4	FALSE	FALSE
chr6	28245194	A	T	ENST00000377294	ENSG00000187626	ZKSCAN4	FALSE	FALSE
chr6	28245203	A	T	ENST00000377294	ENSG00000187626	ZKSCAN4	FALSE	FALSE
chr6	28245208	G	A	ENST00000377294	ENSG00000187626	ZKSCAN4	FALSE	FALSE
chr6	28245209	A	C	ENST00000377294	ENSG00000187626	ZKSCAN4	FALSE	FALSE
chr6	28245209	A	T	ENST00000377294	ENSG00000187626	ZKSCAN4	FALSE	FALSE
chr6	28245217	T	A	ENST00000377294	ENSG00000187626	ZKSCAN4	FALSE	FALSE
chr6	28245220	C	A	ENST00000377294	ENSG00000187626	ZKSCAN4	FALSE	FALSE
chr6	28245235	T	A	ENST00000377294	ENSG00000187626	ZKSCAN4	FALSE	FALSE
chr6	28245238	G	A	ENST00000377294	ENSG00000187626	ZKSCAN4	FALSE	FALSE
chr6	28245244	C	A	ENST00000377294	ENSG00000187626	ZKSCAN4	FALSE	FALSE
chr6	28245256	T	A	ENST00000377294	ENSG00000187626	ZKSCAN4	FALSE	FALSE
chr6	28245274	T	A	ENST00000377294	ENSG00000187626	ZKSCAN4	FALSE	FALSE
chr6	28245277	C	A	ENST00000377294	ENSG00000187626	ZKSCAN4	FALSE	FALSE
chr6	28245278	A	T	ENST00000377294	ENSG00000187626	ZKSCAN4	FALSE	FALSE
chr6	28245283	C	A	ENST00000377294	ENSG00000187626	ZKSCAN4	FALSE	FALSE
chr6	28245287	A	T	ENST00000377294	ENSG00000187626	ZKSCAN4	FALSE	FALSE
chr6	28245292	T	A	ENST00000377294	ENSG00000187626	ZKSCAN4	FALSE	FALSE
chr6	28245293	A	C	ENST00000377294	ENSG00000187626	ZKSCAN4	FALSE	FALSE
chr6	28245293	A	T	ENST00000377294	ENSG00000187626	ZKSCAN4	FALSE	FALSE
chr6	28245310	C	A	ENST00000377294	ENSG00000187626	ZKSCAN4	FALSE	FALSE
chr6	28245319	C	A	ENST00000377294	ENSG00000187626	ZKSCAN4	FALSE	FALSE
chr6	28245320	C	T	ENST00000377294	ENSG00000187626	ZKSCAN4	FALSE	FALSE
chr6	28245321	C	T	ENST00000377294	ENSG00000187626	ZKSCAN4	FALSE	FALSE
chr6	28245325	G	A	ENST00000377294	ENSG00000187626	ZKSCAN4	FALSE	FALSE
chr6	28245331	C	A	ENST00000377294	ENSG00000187626	ZKSCAN4	FALSE	FALSE
chr6	28245343	G	A	ENST00000377294	ENSG00000187626	ZKSCAN4	FALSE	FALSE
chr6	28245349	C	A	ENST00000377294	ENSG00000187626	ZKSCAN4	FALSE	FALSE
chr6	28245350	C	T	ENST00000377294	ENSG00000187626	ZKSCAN4	FALSE	FALSE
chr6	28245351	C	T	ENST00000377294	ENSG00000187626	ZKSCAN4	FALSE	FALSE
chr6	28245358	C	A	ENST00000377294	ENSG00000187626	ZKSCAN4	FALSE	FALSE
chr6	28245367	C	A	ENST00000377294	ENSG00000187626	ZKSCAN4	FALSE	FALSE
chr6	28245376	G	A	ENST00000377294	ENSG00000187626	ZKSCAN4	FALSE	FALSE
chr6	28245385	T	A	ENST00000377294	ENSG00000187626	ZKSCAN4	FALSE	FALSE
chr6	28245403	G	A	ENST00000377294	ENSG00000187626	ZKSCAN4	FALSE	FALSE
chr6	28245409	T	A	ENST00000377294	ENSG00000187626	ZKSCAN4	FALSE	FALSE
chr6	28245420	G	C	ENST00000377294	ENSG00000187626	ZKSCAN4	FALSE	FALSE
chr6	28245420	G	T	ENST00000377294	ENSG00000187626	ZKSCAN4	FALSE	FALSE
chr6	28245439	T	A	ENST00000377294	ENSG00000187626	ZKSCAN4	FALSE	FALSE
chr6	28245443	A	T	ENST00000377294	ENSG00000187626	ZKSCAN4	FALSE	FALSE
chr6	28245452	G	T	ENST00000377294	ENSG00000187626	ZKSCAN4	FALSE	FALSE
chr6	28245457	G	A	ENST00000377294	ENSG00000187626	ZKSCAN4	FALSE	FALSE
chr6	28245458	G	C	ENST00000377294	ENSG00000187626	ZKSCAN4	FALSE	FALSE
chr6	28245458	G	T	ENST00000377294	ENSG00000187626	ZKSCAN4	FALSE	FALSE
chr6	28245466	T	A	ENST00000377294	ENSG00000187626	ZKSCAN4	FALSE	FALSE
chr6	28245469	C	A	ENST00000377294	ENSG00000187626	ZKSCAN4	FALSE	FALSE
chr6	28245484	T	A	ENST00000377294	ENSG00000187626	ZKSCAN4	FALSE	FALSE
chr6	28245493	C	A	ENST00000377294	ENSG00000187626	ZKSCAN4	FALSE	FALSE
chr6	28245503	G	T	ENST00000377294	ENSG00000187626	ZKSCAN4	FALSE	FALSE
chr6	28245511	G	A	ENST00000377294	ENSG00000187626	ZKSCAN4	FALSE	FALSE
chr6	28245523	T	A	ENST00000377294	ENSG00000187626	ZKSCAN4
chr6	28245527	A	T	ENST00000377294	ENSG00000187626	ZKSCAN4
chr6	28245536	A	T	ENST00000377294	ENSG00000187626	ZKSCAN4
chr6	28245541	C	A	ENST00000377294	ENSG00000187626	ZKSCAN4
chr6	28245542	A	C	ENST00000377294	ENSG00000187626	ZKSCAN4
chr6	28245542	A	T	ENST00000377294	ENSG00000187626	ZKSCAN4
chr6	28245550	T	A	ENST00000377294	ENSG00000187626	ZKSCAN4
chr6	28245553	C	A	ENST00000377294	ENSG00000187626	ZKSCAN4
chr6	28245568	T	A	ENST00000377294	ENSG00000187626	ZKSCAN4
chr6	28245571	G	A	ENST00000377294	ENSG00000187626	ZKSCAN4
chr6	28245577	T	A	ENST00000377294	ENSG00000187626	ZKSCAN4
chr6	28245588	G	C	ENST00000377294	ENSG00000187626	ZKSCAN4
chr6	28245588	G	T	ENST00000377294	ENSG00000187626	ZKSCAN4
chr6	28245607	T	A	ENST00000377294	ENSG00000187626	ZKSCAN4
chr6	28245611	A	T	ENST00000377294	ENSG00000187626	ZKSCAN4
chr6	28245616	C	A	ENST00000377294	ENSG00000187626	ZKSCAN4
chr6	28245619	C	A	ENST00000377294	ENSG00000187626	ZKSCAN4
chr6	28245620	A	T	ENST00000377294	ENSG00000187626	ZKSCAN4
chr6	28245625	C	A	ENST00000377294	ENSG00000187626	ZKSCAN4
chr6	28245626	A	C	ENST00000377294	ENSG00000187626	ZKSCAN4
chr6	28245626	A	T	ENST00000377294	ENSG00000187626	ZKSCAN4
chr6	28245634	T	A	ENST00000377294	ENSG00000187626	ZKSCAN4
chr6	28245637	C	A	ENST00000377294	ENSG00000187626	ZKSCAN4
chr6	28245652	T	A	ENST00000377294	ENSG00000187626	ZKSCAN4
chr6	28245655	G	A	ENST00000377294	ENSG00000187626	ZKSCAN4
chr6	28245691	T	A	ENST00000377294	ENSG00000187626	ZKSCAN4
chr6	28245694	C	A	ENST00000377294	ENSG00000187626	ZKSCAN4
chr6	28245695	A	T	ENST00000377294	ENSG00000187626	ZKSCAN4
chr6	28245703	C	A	ENST00000377294	ENSG00000187626	ZKSCAN4
chr6	28245704	A	T	ENST00000377294	ENSG00000187626	ZKSCAN4
chr6	28245709	C	A	ENST00000377294	ENSG00000187626	ZKSCAN4
chr6	28245710	A	C	ENST00000377294	ENSG00000187626	ZKSCAN4
chr6	28245710	A	T	ENST00000377294	ENSG00000187626	ZKSCAN4
chr6	28245718	T	A	ENST00000377294	ENSG00000187626	ZKSCAN4
chr6	28245721	C	A	ENST00000377294	ENSG00000187626	ZKSCAN4
chr6	28245736	T	A	ENST00000377294	ENSG00000187626	ZKSCAN4
chr6	28245745	T	A	ENST00000377294	ENSG00000187626	ZKSCAN4
chr6	28245756	G	C	ENST00000377294	ENSG00000187626	ZKSCAN4	FALSE	FALSE
chr6	28245756	G	T	ENST00000377294	ENSG00000187626	ZKSCAN4	FALSE	FALSE
chr6	28245763	G	A	ENST00000377294	ENSG00000187626	ZKSCAN4	FALSE	FALSE
chr6	28245775	T	A	ENST00000377294	ENSG00000187626	ZKSCAN4	FALSE	FALSE
chr6	28245778	C	A	ENST00000377294	ENSG00000187626	ZKSCAN4	FALSE	FALSE
chr6	28245779	A	T	ENST00000377294	ENSG00000187626	ZKSCAN4	FALSE	FALSE
chr6	28245784	C	A	ENST00000377294	ENSG00000187626	ZKSCAN4	FALSE	FALSE
chr6	28245788	G	T	ENST00000377294	ENSG00000187626	ZKSCAN4	FALSE	FALSE
chr6	28245791	A	C	ENST00000377294	ENSG00000187626	ZKSCAN4	FALSE	FALSE
chr6	28245791	A	T	ENST00000377294	ENSG00000187626	ZKSCAN4	FALSE	FALSE
chr6	28245799	G	A	ENST00000377294	ENSG00000187626	ZKSCAN4	FALSE	FALSE
chr6	28245820	T	A	ENST00000377294	ENSG00000187626	ZKSCAN4	FALSE	FALSE
chr6	28245823	G	A	ENST00000377294	ENSG00000187626	ZKSCAN4	FALSE	FALSE
chr6	28245826	T	A	ENST00000377294	ENSG00000187626	ZKSCAN4	FALSE	FALSE
chr6	28245829	T	A	ENST00000377294	ENSG00000187626	ZKSCAN4	FALSE	FALSE
chr6	28245832	G	A	ENST00000377294	ENSG00000187626	ZKSCAN4	FALSE	FALSE
chr6	28245834	A	C	ENST00000377294	ENSG00000187626	ZKSCAN4	FALSE	FALSE
chr6	28245834	A	T	ENST00000377294	ENSG00000187626	ZKSCAN4	FALSE	FALSE
chr6	28245844	C	A	ENST00000377294	ENSG00000187626	ZKSCAN4	FALSE	FALSE
chr6	28245847	G	A	ENST00000377294	ENSG00000187626	ZKSCAN4	FALSE	FALSE
chr6	28245850	C	A	ENST00000377294	ENSG00000187626	ZKSCAN4	FALSE	FALSE
chr6	28245859	C	A	ENST00000377294	ENSG00000187626	ZKSCAN4	FALSE	FALSE
chr6	28245877	G	A	ENST00000377294	ENSG00000187626	ZKSCAN4	FALSE	FALSE
chr6	28245889	C	A	ENST00000377294	ENSG00000187626	ZKSCAN4	FALSE	FALSE
chr6	28245899	G	T	ENST00000377294	ENSG00000187626	ZKSCAN4	FALSE	FALSE
chr6	28245907	T	A	ENST00000377294	ENSG00000187626	ZKSCAN4	FALSE	FALSE
chr6	28245916	C	A	ENST00000377294	ENSG00000187626	ZKSCAN4	FALSE	FALSE
chr6	28245919	T	A	ENST00000377294	ENSG00000187626	ZKSCAN4	FALSE	FALSE
chr6	28245922	C	A	ENST00000377294	ENSG00000187626	ZKSCAN4	FALSE	FALSE
chr6	28245931	T	A	ENST00000377294	ENSG00000187626	ZKSCAN4	FALSE	FALSE
chr6	28245934	T	A	ENST00000377294	ENSG00000187626	ZKSCAN4	FALSE	FALSE
chr6	28245945	A	T	ENST00000377294	ENSG00000187626	ZKSCAN4	FALSE	FALSE
chr6	28245958	T	A	ENST00000377294	ENSG00000187626	ZKSCAN4	FALSE	FALSE
chr6	28245964	G	A	ENST00000377294	ENSG00000187626	ZKSCAN4	FALSE	FALSE
chr6	28245970	C	A	ENST00000377294	ENSG00000187626	ZKSCAN4	FALSE	FALSE
chr6	28245976	C	A	ENST00000377294	ENSG00000187626	ZKSCAN4	TRUE	FALSE
chr6	28245976	C	G	ENST00000377294	ENSG00000187626	ZKSCAN4	TRUE	FALSE
chr6	28245976	C	T	ENST00000377294	ENSG00000187626	ZKSCAN4	TRUE	FALSE
chr6	28245977	T	A	ENST00000377294	ENSG00000187626	ZKSCAN4	TRUE	FALSE
chr6	28245977	T	C	ENST00000377294	ENSG00000187626	ZKSCAN4	TRUE	FALSE
chr6	28245977	T	G	ENST00000377294	ENSG00000187626	ZKSCAN4	TRUE	FALSE
chr6	28246967	A	C	ENST00000377294	ENSG00000187626	ZKSCAN4	TRUE	FALSE
chr6	28246967	A	G	ENST00000377294	ENSG00000187626	ZKSCAN4	TRUE	FALSE
chr6	28246967	A	T	ENST00000377294	ENSG00000187626	ZKSCAN4	TRUE	FALSE
chr6	28246968	C	A	ENST00000377294	ENSG00000187626	ZKSCAN4	TRUE	FALSE
chr6	28246968	C	G	ENST00000377294	ENSG00000187626	ZKSCAN4	TRUE	FALSE
chr6	28246968	C	T	ENST00000377294	ENSG00000187626	ZKSCAN4	TRUE	FALSE
chr6	28246996	C	A	ENST00000377294	ENSG00000187626	ZKSCAN4	FALSE	FALSE
chr6	28246999	G	A	ENST00000377294	ENSG00000187626	ZKSCAN4	FALSE	FALSE
chr6	28247002	T	A	ENST00000377294	ENSG00000187626	ZKSCAN4	FALSE	FALSE
chr6	28247005	C	A	ENST00000377294	ENSG00000187626	ZKSCAN4	FALSE	FALSE
chr6	28247011	T	A	ENST00000377294	ENSG00000187626	ZKSCAN4	FALSE	FALSE
chr6	28247012	G	C	ENST00000377294	ENSG00000187626	ZKSCAN4	FALSE	FALSE
chr6	28247012	G	T	ENST00000377294	ENSG00000187626	ZKSCAN4	FALSE	FALSE
chr6	28247026	G	A	ENST00000377294	ENSG00000187626	ZKSCAN4	TRUE	TRUE
chr6	28247031	G	C	ENST00000377294	ENSG00000187626	ZKSCAN4	TRUE	TRUE
chr6	28247031	G	T	ENST00000377294	ENSG00000187626	ZKSCAN4	TRUE	TRUE
chr6	28247041	G	A	ENST00000377294	ENSG00000187626	ZKSCAN4	TRUE	TRUE
chr6	28247045	C	T	ENST00000377294	ENSG00000187626	ZKSCAN4	TRUE	TRUE
chr6	28247046	C	T	ENST00000377294	ENSG00000187626	ZKSCAN4	TRUE	TRUE
chr6	28247077	C	A	ENST00000377294	ENSG00000187626	ZKSCAN4	TRUE	TRUE
chr6	28247083	T	A	ENST00000377294	ENSG00000187626	ZKSCAN4	TRUE	TRUE
chr6	28247088	A	T	ENST00000377294	ENSG00000187626	ZKSCAN4	TRUE	TRUE
chr6	28247093	C	A	ENST00000377294	ENSG00000187626	ZKSCAN4	TRUE	FALSE
chr6	28247093	C	G	ENST00000377294	ENSG00000187626	ZKSCAN4	TRUE	FALSE
chr6	28247093	C	T	ENST00000377294	ENSG00000187626	ZKSCAN4	TRUE	FALSE
chr6	28247094	T	A	ENST00000377294	ENSG00000187626	ZKSCAN4	TRUE	FALSE
chr6	28247094	T	C	ENST00000377294	ENSG00000187626	ZKSCAN4	TRUE	FALSE
chr6	28247094	T	G	ENST00000377294	ENSG00000187626	ZKSCAN4	TRUE	FALSE
chr6	28248065	A	C	ENST00000377294	ENSG00000187626	ZKSCAN4	TRUE	FALSE
chr6	28248065	A	G	ENST00000377294	ENSG00000187626	ZKSCAN4	TRUE	FALSE
chr6	28248065	A	T	ENST00000377294	ENSG00000187626	ZKSCAN4	TRUE	FALSE
chr6	28248066	C	A	ENST00000377294	ENSG00000187626	ZKSCAN4	TRUE	FALSE
chr6	28248066	C	G	ENST00000377294	ENSG00000187626	ZKSCAN4	TRUE	FALSE
chr6	28248066	C	T	ENST00000377294	ENSG00000187626	ZKSCAN4	TRUE	FALSE
chr6	28248069	G	A	ENST00000377294	ENSG00000187626	ZKSCAN4	TRUE	TRUE
chr6	28248108	C	A	ENST00000377294	ENSG00000187626	ZKSCAN4	TRUE	TRUE
chr6	28248111	T	A	ENST00000377294	ENSG00000187626	ZKSCAN4	TRUE	TRUE
chr6	28248112	G	T	ENST00000377294	ENSG00000187626	ZKSCAN4	TRUE	TRUE
chr6	28248115	G	T	ENST00000377294	ENSG00000187626	ZKSCAN4	TRUE	TRUE
chr6	28248123	C	A	ENST00000377294	ENSG00000187626	ZKSCAN4	TRUE	TRUE
chr6	28248126	G	A	ENST00000377294	ENSG00000187626	ZKSCAN4	TRUE	TRUE
chr6	28248144	G	A	ENST00000377294	ENSG00000187626	ZKSCAN4	TRUE	TRUE
chr6	28248150	C	A	ENST00000377294	ENSG00000187626	ZKSCAN4	TRUE	FALSE
chr6	28248150	C	G	ENST00000377294	ENSG00000187626	ZKSCAN4	TRUE	FALSE
chr6	28248150	C	T	ENST00000377294	ENSG00000187626	ZKSCAN4	TRUE	FALSE
chr6	28248151	T	A	ENST00000377294	ENSG00000187626	ZKSCAN4	TRUE	FALSE
chr6	28248151	T	C	ENST00000377294	ENSG00000187626	ZKSCAN4	TRUE	FALSE
chr6	28248151	T	G	ENST00000377294	ENSG00000187626	ZKSCAN4	TRUE	FALSE
chr6	28249685	A	C	ENST00000377294	ENSG00000187626	ZKSCAN4	TRUE	FALSE
chr6	28249685	A	G	ENST00000377294	ENSG00000187626	ZKSCAN4	FALSE	FALSE
chr6	28249685	A	T	ENST00000377294	ENSG00000187626	ZKSCAN4	TRUE	FALSE
chr6	28249686	C	A	ENST00000377294	ENSG00000187626	ZKSCAN4	TRUE	FALSE
chr6	28249686	C	G	ENST00000377294	ENSG00000187626	ZKSCAN4	TRUE	FALSE
chr6	28249686	C	T	ENST00000377294	ENSG00000187626	ZKSCAN4	TRUE	FALSE
chr6	28249690	T	A	ENST00000377294	ENSG00000187626	ZKSCAN4	TRUE	TRUE
chr6	28249698	A	C	ENST00000377294	ENSG00000187626	ZKSCAN4	TRUE	TRUE
chr6	28249698	A	T	ENST00000377294	ENSG00000187626	ZKSCAN4	TRUE	TRUE
chr6	28249705	G	A	ENST00000377294	ENSG00000187626	ZKSCAN4	TRUE	TRUE
chr6	28249711	C	A	ENST00000377294	ENSG00000187626	ZKSCAN4	TRUE	TRUE
chr6	28249720	C	A	ENST00000377294	ENSG00000187626	ZKSCAN4	TRUE	TRUE
chr6	28249726	T	A	ENST00000377294	ENSG00000187626	ZKSCAN4	TRUE	TRUE
chr6	28249738	T	A	ENST00000377294	ENSG00000187626	ZKSCAN4	TRUE	TRUE
chr6	28249747	G	A	ENST00000377294	ENSG00000187626	ZKSCAN4	TRUE	TRUE
chr6	28249748	G	T	ENST00000377294	ENSG00000187626	ZKSCAN4	TRUE	TRUE
chr6	28249753	G	A	ENST00000377294	ENSG00000187626	ZKSCAN4	TRUE	TRUE
chr6	28249762	G	A	ENST00000377294	ENSG00000187626	ZKSCAN4	TRUE	TRUE
chr6	28249771	G	A	ENST00000377294	ENSG00000187626	ZKSCAN4	TRUE	TRUE
chr6	28249777	G	A	ENST00000377294	ENSG00000187626	ZKSCAN4	TRUE	TRUE
chr6	28249782	A	T	ENST00000377294	ENSG00000187626	ZKSCAN4	TRUE	TRUE
chr6	28249795	T	A	ENST00000377294	ENSG00000187626	ZKSCAN4	TRUE	TRUE
chr6	28249796	G	T	ENST00000377294	ENSG00000187626	ZKSCAN4	TRUE	TRUE
chr6	28249799	A	T	ENST00000377294	ENSG00000187626	ZKSCAN4	TRUE	TRUE
chr6	28249810	C	A	ENST00000377294	ENSG00000187626	ZKSCAN4	TRUE	TRUE
chr6	28249813	G	A	ENST00000377294	ENSG00000187626	ZKSCAN4	TRUE	TRUE
chr6	28249819	G	A	ENST00000377294	ENSG00000187626	ZKSCAN4	TRUE	TRUE
chr6	28249835	C	A	ENST00000377294	ENSG00000187626	ZKSCAN4	TRUE	FALSE
chr6	28249835	C	G	ENST00000377294	ENSG00000187626	ZKSCAN4	TRUE	FALSE
chr6	28249835	C	T	ENST00000377294	ENSG00000187626	ZKSCAN4	TRUE	FALSE
chr6	28249836	T	A	ENST00000377294	ENSG00000187626	ZKSCAN4	TRUE	FALSE
chr6	28249836	T	C	ENST00000377294	ENSG00000187626	ZKSCAN4	TRUE	FALSE
chr6	28249836	T	G	ENST00000377294	ENSG00000187626	ZKSCAN4	TRUE	FALSE
chr6	28251556	A	C	ENST00000377294	ENSG00000187626	ZKSCAN4	FALSE	FALSE
chr6	28251556	A	G	ENST00000377294	ENSG00000187626	ZKSCAN4	FALSE	FALSE
chr6	28251556	A	T	ENST00000377294	ENSG00000187626	ZKSCAN4	FALSE	FALSE
chr6	28251557	C	A	ENST00000377294	ENSG00000187626	ZKSCAN4	FALSE	FALSE
chr6	28251557	C	G	ENST00000377294	ENSG00000187626	ZKSCAN4	FALSE	FALSE
chr6	28251557	C	T	ENST00000377294	ENSG00000187626	ZKSCAN4	FALSE	FALSE
chr6	28251560	G	A	ENST00000377294	ENSG00000187626	ZKSCAN4
chr6	28251572	C	A	ENST00000377294	ENSG00000187626	ZKSCAN4
chr6	28251581	G	A	ENST00000377294	ENSG00000187626	ZKSCAN4
chr6	28251587	C	A	ENST00000377294	ENSG00000187626	ZKSCAN4
chr6	28251589	A	T	ENST00000377294	ENSG00000187626	ZKSCAN4
chr6	28251591	A	C	ENST00000377294	ENSG00000187626	ZKSCAN4
chr6	28251591	A	T	ENST00000377294	ENSG00000187626	ZKSCAN4
chr6	28251596	C	A	ENST00000377294	ENSG00000187626	ZKSCAN4
chr6	28251598	A	T	ENST00000377294	ENSG00000187626	ZKSCAN4
chr6	28251614	C	A	ENST00000377294	ENSG00000187626	ZKSCAN4
chr6	28251617	C	A	ENST00000377294	ENSG00000187626	ZKSCAN4
chr6	28251626	C	A	ENST00000377294	ENSG00000187626	ZKSCAN4
chr6	28251635	G	A	ENST00000377294	ENSG00000187626	ZKSCAN4
chr6	28251638	C	A	ENST00000377294	ENSG00000187626	ZKSCAN4
chr6	28251645	C	T	ENST00000377294	ENSG00000187626	ZKSCAN4
chr6	28251646	C	T	ENST00000377294	ENSG00000187626	ZKSCAN4
chr6	28251653	G	A	ENST00000377294	ENSG00000187626	ZKSCAN4
chr6	28251683	G	A	ENST00000377294	ENSG00000187626	ZKSCAN4
chr6	28251686	C	A	ENST00000377294	ENSG00000187626	ZKSCAN4
chr6	28251701	C	A	ENST00000377294	ENSG00000187626	ZKSCAN4	TRUE	TRUE
chr6	28251710	G	A	ENST00000377294	ENSG00000187626	ZKSCAN4	TRUE	TRUE
chr6	28251713	C	A	ENST00000377294	ENSG00000187626	ZKSCAN4	TRUE	TRUE
chr6	28251716	T	A	ENST00000377294	ENSG00000187626	ZKSCAN4	TRUE	TRUE
chr6	28251728	C	A	ENST00000377294	ENSG00000187626	ZKSCAN4	TRUE	TRUE
chr6	28251734	G	A	ENST00000377294	ENSG00000187626	ZKSCAN4	TRUE	TRUE
chr6	28251738	C	T	ENST00000377294	ENSG00000187626	ZKSCAN4	TRUE	TRUE
chr6	28251739	C	T	ENST00000377294	ENSG00000187626	ZKSCAN4	TRUE	TRUE
chr6	28251743	G	A	ENST00000377294	ENSG00000187626	ZKSCAN4	TRUE	TRUE
chr6	28251746	C	A	ENST00000377294	ENSG00000187626	ZKSCAN4	TRUE	TRUE
chr6	28251747	G	T	ENST00000377294	ENSG00000187626	ZKSCAN4	TRUE	TRUE
chr6	28251755	C	A	ENST00000377294	ENSG00000187626	ZKSCAN4	TRUE	TRUE
chr6	28251758	G	A	ENST00000377294	ENSG00000187626	ZKSCAN4	TRUE	TRUE
chr6	28251769	A	T	ENST00000377294	ENSG00000187626	ZKSCAN4	TRUE	TRUE
chr6	28251776	C	A	ENST00000377294	ENSG00000187626	ZKSCAN4	TRUE	TRUE
chr6	28251794	C	A	ENST00000377294	ENSG00000187626	ZKSCAN4	TRUE	TRUE
chr6	28251798	G	C	ENST00000377294	ENSG00000187626	ZKSCAN4	TRUE	TRUE
chr6	28251798	G	T	ENST00000377294	ENSG00000187626	ZKSCAN4	TRUE	TRUE
chr6	28251812	G	A	ENST00000377294	ENSG00000187626	ZKSCAN4	TRUE	TRUE
chr6	28251821	G	A	ENST00000377294	ENSG00000187626	ZKSCAN4	TRUE	TRUE
chr6	28251833	C	A	ENST00000377294	ENSG00000187626	ZKSCAN4	TRUE	TRUE
chr6	28251852	G	T	ENST00000377294	ENSG00000187626	ZKSCAN4	TRUE	TRUE
chr6	28251863	T	A	ENST00000377294	ENSG00000187626	ZKSCAN4	TRUE	TRUE
chr6	28251869	C	A	ENST00000377294	ENSG00000187626	ZKSCAN4	TRUE	TRUE
chr6	28251877	A	T	ENST00000377294	ENSG00000187626	ZKSCAN4	TRUE	TRUE
chr6	28251890	C	A	ENST00000377294	ENSG00000187626	ZKSCAN4	TRUE	TRUE
chr6	28251893	C	A	ENST00000377294	ENSG00000187626	ZKSCAN4	TRUE	TRUE
chr6	28251896	T	A	ENST00000377294	ENSG00000187626	ZKSCAN4	TRUE	TRUE
chr6	28251899	C	A	ENST00000377294	ENSG00000187626	ZKSCAN4	TRUE	TRUE
chr6	28251905	T	A	ENST00000377294	ENSG00000187626	ZKSCAN4	TRUE	TRUE
chr6	28251926	G	A	ENST00000377294	ENSG00000187626	ZKSCAN4	TRUE	FALSE
chr6	28251932	C	A	ENST00000377294	ENSG00000187626	ZKSCAN4	FALSE	FALSE
chr6	28251941	G	A	ENST00000377294	ENSG00000187626	ZKSCAN4	FALSE	FALSE
chr6	28251962	T	A	ENST00000377294	ENSG00000187626	ZKSCAN4	FALSE	FALSE
chr6	28251965	T	A	ENST00000377294	ENSG00000187626	ZKSCAN4	FALSE	FALSE
chr6	28251971	C	A	ENST00000377294	ENSG00000187626	ZKSCAN4	FALSE	FALSE
chr6	28251974	T	A	ENST00000377294	ENSG00000187626	ZKSCAN4	FALSE	FALSE
chr6	28259398	T	A	ENST00000343684	ENSG00000189134	NKAPL	FALSE	FALSE
chr6	28259398	T	G	ENST00000343684	ENSG00000189134	NKAPL	FALSE	FALSE
chr6	28259402	G	T	ENST00000343684	ENSG00000189134	NKAPL	FALSE	FALSE
chr6	28259423	A	T	ENST00000343684	ENSG00000189134	NKAPL	FALSE	FALSE
chr6	28259429	C	T	ENST00000343684	ENSG00000189134	NKAPL	FALSE	FALSE
chr6	28259442	C	A	ENST00000343684	ENSG00000189134	NKAPL	FALSE	FALSE
chr6	28259462	C	T	ENST00000343684	ENSG00000189134	NKAPL	FALSE	FALSE
chr6	28259468	A	T	ENST00000343684	ENSG00000189134	NKAPL	FALSE	FALSE
chr6	28259473	T	A	ENST00000343684	ENSG00000189134	NKAPL	FALSE	FALSE
chr6	28259481	G	A	ENST00000343684	ENSG00000189134	NKAPL	FALSE	FALSE
chr6	28259482	G	A	ENST00000343684	ENSG00000189134	NKAPL	FALSE	FALSE
chr6	28259491	T	A	ENST00000343684	ENSG00000189134	NKAPL	FALSE	FALSE
chr6	28259516	G	T	ENST00000343684	ENSG00000189134	NKAPL	FALSE	FALSE
chr6	28259535	G	A	ENST00000343684	ENSG00000189134	NKAPL	FALSE	FALSE
chr6	28259536	G	A	ENST00000343684	ENSG00000189134	NKAPL	FALSE	FALSE
chr6	28259540	G	T	ENST00000343684	ENSG00000189134	NKAPL	FALSE	FALSE
chr6	28259544	T	A	ENST00000343684	ENSG00000189134	NKAPL	FALSE	FALSE
chr6	28259563	C	A	ENST00000343684	ENSG00000189134	NKAPL	FALSE	FALSE
chr6	28259563	C	G	ENST00000343684	ENSG00000189134	NKAPL	FALSE	FALSE
chr6	28259583	C	A	ENST00000343684	ENSG00000189134	NKAPL	FALSE	FALSE
chr6	28259585	C	T	ENST00000343684	ENSG00000189134	NKAPL	FALSE	FALSE
chr6	28259600	A	T	ENST00000343684	ENSG00000189134	NKAPL	FALSE	FALSE
chr6	28259614	C	A	ENST00000343684	ENSG00000189134	NKAPL	FALSE	FALSE
chr6	28259614	C	G	ENST00000343684	ENSG00000189134	NKAPL	FALSE	FALSE
chr6	28259631	G	A	ENST00000343684	ENSG00000189134	NKAPL	TRUE	FALSE
chr6	28259632	G	A	ENST00000343684	ENSG00000189134	NKAPL	TRUE	FALSE
chr6	28259634	C	A	ENST00000343684	ENSG00000189134	NKAPL	TRUE	FALSE
chr6	28259640	C	A	ENST00000343684	ENSG00000189134	NKAPL	TRUE	FALSE
chr6	28259644	T	A	ENST00000343684	ENSG00000189134	NKAPL	TRUE	FALSE
chr6	28259644	T	G	ENST00000343684	ENSG00000189134	NKAPL	TRUE	FALSE
chr6	28259648	G	T	ENST00000343684	ENSG00000189134	NKAPL	TRUE	FALSE
chr6	28259653	T	A	ENST00000343684	ENSG00000189134	NKAPL	TRUE	FALSE
chr6	28259653	T	G	ENST00000343684	ENSG00000189134	NKAPL	TRUE	FALSE
chr6	28259659	C	A	ENST00000343684	ENSG00000189134	NKAPL	TRUE	FALSE
chr6	28259659	C	G	ENST00000343684	ENSG00000189134	NKAPL	TRUE	FALSE
chr6	28259671	C	A	ENST00000343684	ENSG00000189134	NKAPL	TRUE	FALSE
chr6	28259674	T	A	ENST00000343684	ENSG00000189134	NKAPL	TRUE	FALSE
chr6	28259674	T	G	ENST00000343684	ENSG00000189134	NKAPL	TRUE	FALSE
chr6	28259678	G	T	ENST00000343684	ENSG00000189134	NKAPL	TRUE	FALSE
chr6	28259681	G	T	ENST00000343684	ENSG00000189134	NKAPL	TRUE	FALSE
chr6	28259687	C	T	ENST00000343684	ENSG00000189134	NKAPL	TRUE	FALSE
chr6	28259691	C	A	ENST00000343684	ENSG00000189134	NKAPL	TRUE	FALSE
chr6	28259691	C	G	ENST00000343684	ENSG00000189134	NKAPL	TRUE	FALSE
chr6	28259696	G	T	ENST00000343684	ENSG00000189134	NKAPL	TRUE	FALSE
chr6	28259704	C	A	ENST00000343684	ENSG00000189134	NKAPL	TRUE	FALSE
chr6	28259704	C	G	ENST00000343684	ENSG00000189134	NKAPL	TRUE	FALSE
chr6	28259705	G	T	ENST00000343684	ENSG00000189134	NKAPL	TRUE	FALSE
chr6	28259708	A	T	ENST00000343684	ENSG00000189134	NKAPL	TRUE	FALSE
chr6	28259711	G	T	ENST00000343684	ENSG00000189134	NKAPL	TRUE	FALSE
chr6	28259714	G	T	ENST00000343684	ENSG00000189134	NKAPL	TRUE	FALSE
chr6	28259726	C	T	ENST00000343684	ENSG00000189134	NKAPL	TRUE	TRUE
chr6	28259738	A	T	ENST00000343684	ENSG00000189134	NKAPL	TRUE	TRUE
chr6	28259741	G	T	ENST00000343684	ENSG00000189134	NKAPL	TRUE	TRUE
chr6	28259744	A	T	ENST00000343684	ENSG00000189134	NKAPL	TRUE	TRUE
chr6	28259747	G	T	ENST00000343684	ENSG00000189134	NKAPL	TRUE	TRUE
chr6	28259759	G	T	ENST00000343684	ENSG00000189134	NKAPL	TRUE	TRUE
chr6	28259763	T	A	ENST00000343684	ENSG00000189134	NKAPL	TRUE	TRUE
chr6	28259765	G	T	ENST00000343684	ENSG00000189134	NKAPL	TRUE	TRUE
chr6	28259774	G	T	ENST00000343684	ENSG00000189134	NKAPL	TRUE	TRUE
chr6	28259781	G	A	ENST00000343684	ENSG00000189134	NKAPL	TRUE	TRUE
chr6	28259782	G	A	ENST00000343684	ENSG00000189134	NKAPL	TRUE	TRUE
chr6	28259795	A	T	ENST00000343684	ENSG00000189134	NKAPL	TRUE	TRUE
chr6	28259804	C	T	ENST00000343684	ENSG00000189134	NKAPL	TRUE	TRUE
chr6	28259819	G	T	ENST00000343684	ENSG00000189134	NKAPL	TRUE	TRUE
chr6	28259834	G	T	ENST00000343684	ENSG00000189134	NKAPL	TRUE	TRUE
chr6	28259840	G	T	ENST00000343684	ENSG00000189134	NKAPL	TRUE	TRUE
chr6	28259843	G	T	ENST00000343684	ENSG00000189134	NKAPL	TRUE	TRUE
chr6	28259846	G	T	ENST00000343684	ENSG00000189134	NKAPL	TRUE	TRUE
chr6	28259858	C	T	ENST00000343684	ENSG00000189134	NKAPL	TRUE	TRUE
chr6	28259861	A	T	ENST00000343684	ENSG00000189134	NKAPL	TRUE	TRUE
chr6	28259874	C	A	ENST00000343684	ENSG00000189134	NKAPL	TRUE	TRUE
chr6	28259874	C	G	ENST00000343684	ENSG00000189134	NKAPL	TRUE	TRUE
chr6	28259886	C	A	ENST00000343684	ENSG00000189134	NKAPL	TRUE	TRUE
chr6	28259888	G	T	ENST00000343684	ENSG00000189134	NKAPL	TRUE	TRUE
chr6	28259891	G	T	ENST00000343684	ENSG00000189134	NKAPL	TRUE	TRUE
chr6	28259900	A	T	ENST00000343684	ENSG00000189134	NKAPL	TRUE	TRUE
chr6	28259903	A	T	ENST00000343684	ENSG00000189134	NKAPL	TRUE	TRUE
chr6	28259906	A	T	ENST00000343684	ENSG00000189134	NKAPL	TRUE	TRUE
chr6	28259919	C	A	ENST00000343684	ENSG00000189134	NKAPL	TRUE	TRUE
chr6	28259919	C	G	ENST00000343684	ENSG00000189134	NKAPL	TRUE	TRUE
chr6	28259921	A	T	ENST00000343684	ENSG00000189134	NKAPL	TRUE	TRUE
chr6	28259927	A	T	ENST00000343684	ENSG00000189134	NKAPL	TRUE	TRUE
chr6	28259930	A	T	ENST00000343684	ENSG00000189134	NKAPL	TRUE	TRUE
chr6	28259933	A	T	ENST00000343684	ENSG00000189134	NKAPL	TRUE	TRUE
chr6	28259936	A	T	ENST00000343684	ENSG00000189134	NKAPL	TRUE	TRUE
chr6	28259939	A	T	ENST00000343684	ENSG00000189134	NKAPL	TRUE	TRUE
chr6	28259945	A	T	ENST00000343684	ENSG00000189134	NKAPL	TRUE	TRUE
chr6	28259949	C	A	ENST00000343684	ENSG00000189134	NKAPL	TRUE	TRUE
chr6	28259954	A	T	ENST00000343684	ENSG00000189134	NKAPL	TRUE	TRUE
chr6	28259957	A	T	ENST00000343684	ENSG00000189134	NKAPL	TRUE	TRUE
chr6	28259960	A	T	ENST00000343684	ENSG00000189134	NKAPL	TRUE	TRUE
chr6	28259969	A	T	ENST00000343684	ENSG00000189134	NKAPL	TRUE	TRUE
chr6	28259974	T	A	ENST00000343684	ENSG00000189134	NKAPL	TRUE	TRUE
chr6	28259974	T	G	ENST00000343684	ENSG00000189134	NKAPL	TRUE	TRUE
chr6	28259994	C	A	ENST00000343684	ENSG00000189134	NKAPL	TRUE	TRUE
chr6	28259994	C	G	ENST00000343684	ENSG00000189134	NKAPL	TRUE	TRUE
chr6	28259996	G	T	ENST00000343684	ENSG00000189134	NKAPL	TRUE	TRUE
chr6	28260029	A	T	ENST00000343684	ENSG00000189134	NKAPL	TRUE	TRUE
chr6	28260032	A	T	ENST00000343684	ENSG00000189134	NKAPL	TRUE	TRUE
chr6	28260035	A	T	ENST00000343684	ENSG00000189134	NKAPL	TRUE	TRUE
chr6	28260041	A	T	ENST00000343684	ENSG00000189134	NKAPL
chr6	28260047	A	T	ENST00000343684	ENSG00000189134	NKAPL
chr6	28260050	A	T	ENST00000343684	ENSG00000189134	NKAPL
chr6	28260053	A	T	ENST00000343684	ENSG00000189134	NKAPL
chr6	28260056	A	T	ENST00000343684	ENSG00000189134	NKAPL
chr6	28260059	A	T	ENST00000343684	ENSG00000189134	NKAPL
chr6	28260062	A	T	ENST00000343684	ENSG00000189134	NKAPL
chr6	28260065	A	T	ENST00000343684	ENSG00000189134	NKAPL
chr6	28260068	A	T	ENST00000343684	ENSG00000189134	NKAPL
chr6	28260074	A	T	ENST00000343684	ENSG00000189134	NKAPL
chr6	28260080	A	T	ENST00000343684	ENSG00000189134	NKAPL
chr6	28260083	A	T	ENST00000343684	ENSG00000189134	NKAPL
chr6	28260086	A	T	ENST00000343684	ENSG00000189134	NKAPL
chr6	28260089	A	T	ENST00000343684	ENSG00000189134	NKAPL
chr6	28260095	A	T	ENST00000343684	ENSG00000189134	NKAPL
chr6	28260098	A	T	ENST00000343684	ENSG00000189134	NKAPL
chr6	28260104	A	T	ENST00000343684	ENSG00000189134	NKAPL
chr6	28260107	A	T	ENST00000343684	ENSG00000189134	NKAPL
chr6	28260110	G	T	ENST00000343684	ENSG00000189134	NKAPL
chr6	28260123	C	A	ENST00000343684	ENSG00000189134	NKAPL	TRUE	TRUE
chr6	28260123	C	G	ENST00000343684	ENSG00000189134	NKAPL	TRUE	TRUE
chr6	28260130	T	A	ENST00000343684	ENSG00000189134	NKAPL	TRUE	TRUE
chr6	28260131	A	T	ENST00000343684	ENSG00000189134	NKAPL	TRUE	TRUE
chr6	28260138	C	A	ENST00000343684	ENSG00000189134	NKAPL	TRUE	TRUE
chr6	28260138	C	G	ENST00000343684	ENSG00000189134	NKAPL	TRUE	TRUE
chr6	28260140	G	T	ENST00000343684	ENSG00000189134	NKAPL	TRUE	TRUE
chr6	28260143	G	T	ENST00000343684	ENSG00000189134	NKAPL	TRUE	TRUE
chr6	28260150	T	A	ENST00000343684	ENSG00000189134	NKAPL	TRUE	TRUE
chr6	28260153	C	A	ENST00000343684	ENSG00000189134	NKAPL	TRUE	TRUE
chr6	28260153	C	G	ENST00000343684	ENSG00000189134	NKAPL	TRUE	TRUE
chr6	28260155	G	T	ENST00000343684	ENSG00000189134	NKAPL	TRUE	TRUE
chr6	28260165	G	A	ENST00000343684	ENSG00000189134	NKAPL	TRUE	TRUE
chr6	28260166	G	A	ENST00000343684	ENSG00000189134	NKAPL	TRUE	TRUE
chr6	28260170	G	T	ENST00000343684	ENSG00000189134	NKAPL	TRUE	TRUE
chr6	28260173	C	T	ENST00000343684	ENSG00000189134	NKAPL	TRUE	TRUE
chr6	28260201	T	A	ENST00000343684	ENSG00000189134	NKAPL	TRUE	TRUE
chr6	28260201	T	G	ENST00000343684	ENSG00000189134	NKAPL	TRUE	TRUE
chr6	28260212	G	T	ENST00000343684	ENSG00000189134	NKAPL	TRUE	TRUE
chr6	28260236	C	T	ENST00000343684	ENSG00000189134	NKAPL	TRUE	TRUE
chr6	28260242	G	T	ENST00000343684	ENSG00000189134	NKAPL	TRUE	TRUE
chr6	28260245	A	T	ENST00000343684	ENSG00000189134	NKAPL	TRUE	TRUE
chr6	28260252	T	A	ENST00000343684	ENSG00000189134	NKAPL	TRUE	TRUE
chr6	28260254	A	T	ENST00000343684	ENSG00000189134	NKAPL	TRUE	TRUE
chr6	28260259	T	A	ENST00000343684	ENSG00000189134	NKAPL	TRUE	TRUE
chr6	28260259	T	G	ENST00000343684	ENSG00000189134	NKAPL	TRUE	TRUE
chr6	28260270	T	A	ENST00000343684	ENSG00000189134	NKAPL	TRUE	TRUE
chr6	28260281	G	T	ENST00000343684	ENSG00000189134	NKAPL	TRUE	TRUE
chr6	28260299	G	T	ENST00000343684	ENSG00000189134	NKAPL	TRUE	TRUE
chr6	28260304	T	A	ENST00000343684	ENSG00000189134	NKAPL	TRUE	TRUE
chr6	28260304	T	G	ENST00000343684	ENSG00000189134	NKAPL	TRUE	TRUE
chr6	28260308	A	T	ENST00000343684	ENSG00000189134	NKAPL	TRUE	TRUE
chr6	28260314	G	T	ENST00000343684	ENSG00000189134	NKAPL	TRUE	TRUE
chr6	28260317	A	T	ENST00000343684	ENSG00000189134	NKAPL	TRUE	TRUE
chr6	28260320	C	T	ENST00000343684	ENSG00000189134	NKAPL	TRUE	TRUE
chr6	28260329	C	T	ENST00000343684	ENSG00000189134	NKAPL	TRUE	TRUE
chr6	28260332	A	T	ENST00000343684	ENSG00000189134	NKAPL	TRUE	TRUE
chr6	28260338	G	T	ENST00000343684	ENSG00000189134	NKAPL	TRUE	TRUE
chr6	28260348	T	A	ENST00000343684	ENSG00000189134	NKAPL	TRUE	TRUE
chr6	28260356	G	T	ENST00000343684	ENSG00000189134	NKAPL	TRUE	TRUE
chr6	28260359	G	T	ENST00000343684	ENSG00000189134	NKAPL	TRUE	TRUE
chr6	28260374	G	T	ENST00000343684	ENSG00000189134	NKAPL	TRUE	TRUE
chr6	28260379	C	A	ENST00000343684	ENSG00000189134	NKAPL	TRUE	TRUE
chr6	28260381	C	A	ENST00000343684	ENSG00000189134	NKAPL	TRUE	TRUE
chr6	28260381	C	G	ENST00000343684	ENSG00000189134	NKAPL	TRUE	TRUE
chr6	28260388	T	A	ENST00000343684	ENSG00000189134	NKAPL	TRUE	TRUE
chr6	28260388	T	G	ENST00000343684	ENSG00000189134	NKAPL	TRUE	TRUE
chr6	28260413	A	T	ENST00000343684	ENSG00000189134	NKAPL	TRUE	TRUE
chr6	28260419	G	T	ENST00000343684	ENSG00000189134	NKAPL	TRUE	TRUE
chr6	28260428	C	T	ENST00000343684	ENSG00000189134	NKAPL	TRUE	TRUE
chr6	28260437	A	T	ENST00000343684	ENSG00000189134	NKAPL	TRUE	TRUE
chr6	28260440	G	T	ENST00000343684	ENSG00000189134	NKAPL	TRUE	TRUE
chr6	28260446	C	T	ENST00000343684	ENSG00000189134	NKAPL	TRUE	TRUE
chr6	28260454	C	A	ENST00000343684	ENSG00000189134	NKAPL	TRUE	TRUE
chr6	28260454	C	G	ENST00000343684	ENSG00000189134	NKAPL	TRUE	TRUE
chr6	28260464	G	T	ENST00000343684	ENSG00000189134	NKAPL	TRUE	TRUE
chr6	28260467	A	T	ENST00000343684	ENSG00000189134	NKAPL	TRUE	TRUE
chr6	28260470	A	T	ENST00000343684	ENSG00000189134	NKAPL	TRUE	TRUE
chr6	28260491	C	T	ENST00000343684	ENSG00000189134	NKAPL	TRUE	TRUE
chr6	28260494	G	T	ENST00000343684	ENSG00000189134	NKAPL	TRUE	TRUE
chr6	28260497	G	T	ENST00000343684	ENSG00000189134	NKAPL	TRUE	TRUE
chr6	28260500	A	T	ENST00000343684	ENSG00000189134	NKAPL	TRUE	TRUE
chr6	28260503	C	T	ENST00000343684	ENSG00000189134	NKAPL	TRUE	TRUE
chr6	28260506	A	T	ENST00000343684	ENSG00000189134	NKAPL	TRUE	TRUE
chr6	28260509	A	T	ENST00000343684	ENSG00000189134	NKAPL	TRUE	TRUE
chr6	28260512	G	T	ENST00000343684	ENSG00000189134	NKAPL	TRUE	TRUE
chr6	28260518	A	T	ENST00000343684	ENSG00000189134	NKAPL	TRUE	TRUE
chr6	28260525	T	A	ENST00000343684	ENSG00000189134	NKAPL	TRUE	TRUE
chr6	28260525	T	G	ENST00000343684	ENSG00000189134	NKAPL	TRUE	TRUE
chr6	28260536	C	T	ENST00000343684	ENSG00000189134	NKAPL	TRUE	TRUE
chr6	28260539	G	T	ENST00000343684	ENSG00000189134	NKAPL	TRUE	TRUE
chr6	28260551	A	T	ENST00000343684	ENSG00000189134	NKAPL	TRUE	TRUE
chr6	28260554	A	T	ENST00000343684	ENSG00000189134	NKAPL	TRUE	TRUE
chr6	28260560	A	T	ENST00000343684	ENSG00000189134	NKAPL	TRUE	TRUE
chr6	28260563	G	T	ENST00000343684	ENSG00000189134	NKAPL	TRUE	TRUE
chr6	28260566	A	T	ENST00000343684	ENSG00000189134	NKAPL	TRUE	TRUE
chr6	28260575	A	T	ENST00000343684	ENSG00000189134	NKAPL	TRUE	TRUE
chr6	28267214	G	A	ENST00000421553	ENSG00000197062	ZSCAN26	TRUE	FALSE
chr6	28267214	G	A	ENST00000621053	ENSG00000276302		TRUE	FALSE
chr6	28267214	G	C	ENST00000421553	ENSG00000197062	ZSCAN26	TRUE	FALSE
chr6	28267214	G	C	ENST00000621053	ENSG00000276302		TRUE	FALSE
chr6	28267214	G	T	ENST00000421553	ENSG00000197062	ZSCAN26	TRUE	FALSE
chr6	28267214	G	T	ENST00000621053	ENSG00000276302		TRUE	FALSE
chr6	28267215	T	A	ENST00000421553	ENSG00000197062	ZSCAN26	TRUE	FALSE
chr6	28267215	T	A	ENST00000621053	ENSG00000276302		TRUE	FALSE
chr6	28267215	T	C	ENST00000421553	ENSG00000197062	ZSCAN26	FALSE	FALSE
chr6	28267215	T	C	ENST00000621053	ENSG00000276302		FALSE	FALSE
chr6	28267215	T	G	ENST00000421553	ENSG00000197062	ZSCAN26	TRUE	FALSE
chr6	28267215	T	G	ENST00000621053	ENSG00000276302		TRUE	FALSE
chr6	28271852	A	C	ENST00000421553	ENSG00000197062	ZSCAN26	TRUE	FALSE
chr6	28271852	A	C	ENST00000621053	ENSG00000276302		TRUE	FALSE
chr6	28271852	A	G	ENST00000421553	ENSG00000197062	ZSCAN26	TRUE	FALSE
chr6	28271852	A	G	ENST00000621053	ENSG00000276302		TRUE	FALSE
chr6	28271852	A	T	ENST00000421553	ENSG00000197062	ZSCAN26	TRUE	FALSE
chr6	28271852	A	T	ENST00000621053	ENSG00000276302		TRUE	FALSE
chr6	28271853	G	A	ENST00000421553	ENSG00000197062	ZSCAN26	TRUE	FALSE
chr6	28271853	G	A	ENST00000621053	ENSG00000276302		TRUE	FALSE
chr6	28271853	G	C	ENST00000421553	ENSG00000197062	ZSCAN26	TRUE	FALSE
chr6	28271853	G	C	ENST00000621053	ENSG00000276302		TRUE	FALSE
chr6	28271853	G	T	ENST00000421553	ENSG00000197062	ZSCAN26	TRUE	FALSE
chr6	28271853	G	T	ENST00000621053	ENSG00000276302		TRUE	FALSE
chr6	28271933	T	A	ENST00000421553	ENSG00000197062	ZSCAN26	FALSE	FALSE
chr6	28271933	T	A	ENST00000621053	ENSG00000276302		FALSE	FALSE
chr6	28271935	G	A	ENST00000621053	ENSG00000276302		TRUE	FALSE
chr6	28271935	G	C	ENST00000621053	ENSG00000276302		TRUE	FALSE
chr6	28271935	G	T	ENST00000621053	ENSG00000276302		TRUE	FALSE
chr6	28271936	T	A	ENST00000621053	ENSG00000276302		TRUE	FALSE
chr6	28271936	T	C	ENST00000621053	ENSG00000276302		TRUE	FALSE
chr6	28271936	T	G	ENST00000621053	ENSG00000276302		TRUE	FALSE
chr6	28271968	A	T	ENST00000421553	ENSG00000197062	ZSCAN26	FALSE	FALSE
chr6	28271971	A	T	ENST00000421553	ENSG00000197062	ZSCAN26	TRUE	FALSE
chr6	28271974	G	T	ENST00000421553	ENSG00000197062	ZSCAN26	TRUE	FALSE
chr6	28271995	G	T	ENST00000421553	ENSG00000197062	ZSCAN26	TRUE	TRUE
chr6	28272006	C	A	ENST00000421553	ENSG00000197062	ZSCAN26	TRUE	TRUE
chr6	28272006	C	G	ENST00000421553	ENSG00000197062	ZSCAN26	TRUE	TRUE
chr6	28272014	G	A	ENST00000421553	ENSG00000197062	ZSCAN26	TRUE	TRUE
chr6	28272015	G	A	ENST00000421553	ENSG00000197062	ZSCAN26	TRUE	TRUE
chr6	28272016	G	T	ENST00000421553	ENSG00000197062	ZSCAN26	TRUE	TRUE
chr6	28272019	C	T	ENST00000421553	ENSG00000197062	ZSCAN26	TRUE	TRUE
chr6	28272022	G	T	ENST00000421553	ENSG00000197062	ZSCAN26	TRUE	TRUE
chr6	28272028	A	T	ENST00000421553	ENSG00000197062	ZSCAN26	TRUE	TRUE
chr6	28272034	C	T	ENST00000421553	ENSG00000197062	ZSCAN26	TRUE	TRUE
chr6	28272037	G	T	ENST00000421553	ENSG00000197062	ZSCAN26	TRUE	TRUE
chr6	28272046	A	T	ENST00000421553	ENSG00000197062	ZSCAN26	TRUE	TRUE
chr6	28272055	G	T	ENST00000421553	ENSG00000197062	ZSCAN26	TRUE	TRUE
chr6	28272058	C	T	ENST00000421553	ENSG00000197062	ZSCAN26	TRUE	TRUE
chr6	28272061	G	T	ENST00000421553	ENSG00000197062	ZSCAN26	TRUE	TRUE
chr6	28272068	T	A	ENST00000421553	ENSG00000197062	ZSCAN26	TRUE	TRUE
chr6	28272072	C	A	ENST00000421553	ENSG00000197062	ZSCAN26	TRUE	TRUE
chr6	28272073	A	T	ENST00000421553	ENSG00000197062	ZSCAN26	TRUE	TRUE
chr6	28272076	C	T	ENST00000421553	ENSG00000197062	ZSCAN26	TRUE	TRUE
chr6	28272085	C	T	ENST00000421553	ENSG00000197062	ZSCAN26	TRUE	TRUE
chr6	28272089	T	A	ENST00000421553	ENSG00000197062	ZSCAN26	TRUE	TRUE
chr6	28272096	T	A	ENST00000421553	ENSG00000197062	ZSCAN26	TRUE	TRUE
chr6	28272096	T	G	ENST00000421553	ENSG00000197062	ZSCAN26	TRUE	TRUE
chr6	28272097	G	T	ENST00000421553	ENSG00000197062	ZSCAN26	TRUE	TRUE
chr6	28272100	G	T	ENST00000421553	ENSG00000197062	ZSCAN26	TRUE	TRUE
chr6	28272109	G	T	ENST00000421553	ENSG00000197062	ZSCAN26	TRUE	TRUE
chr6	28272115	C	T	ENST00000421553	ENSG00000197062	ZSCAN26	TRUE	TRUE
chr6	28272118	G	T	ENST00000421553	ENSG00000197062	ZSCAN26	TRUE	TRUE
chr6	28272139	G	T	ENST00000421553	ENSG00000197062	ZSCAN26	TRUE	TRUE
chr6	28272147	T	A	ENST00000421553	ENSG00000197062	ZSCAN26	TRUE	TRUE
chr6	28272148	C	T	ENST00000421553	ENSG00000197062	ZSCAN26	TRUE	TRUE
chr6	28272151	C	T	ENST00000421553	ENSG00000197062	ZSCAN26	TRUE	TRUE
chr6	28272155	G	A	ENST00000421553	ENSG00000197062	ZSCAN26	TRUE	TRUE
chr6	28272156	G	A	ENST00000421553	ENSG00000197062	ZSCAN26	TRUE	TRUE
chr6	28272160	C	T	ENST00000421553	ENSG00000197062	ZSCAN26	TRUE	TRUE
chr6	28272166	G	T	ENST00000421553	ENSG00000197062	ZSCAN26	TRUE	TRUE
chr6	28272178	A	T	ENST00000421553	ENSG00000197062	ZSCAN26	TRUE	TRUE
chr6	28272181	G	T	ENST00000421553	ENSG00000197062	ZSCAN26	TRUE	TRUE
chr6	28272184	C	T	ENST00000421553	ENSG00000197062	ZSCAN26	TRUE	TRUE
chr6	28272193	G	T	ENST00000421553	ENSG00000197062	ZSCAN26	TRUE	TRUE
chr6	28272208	G	T	ENST00000421553	ENSG00000197062	ZSCAN26	TRUE	TRUE
chr6	28272211	C	T	ENST00000421553	ENSG00000197062	ZSCAN26	TRUE	TRUE
chr6	28272232	A	T	ENST00000421553	ENSG00000197062	ZSCAN26	TRUE	TRUE
chr6	28272235	G	T	ENST00000421553	ENSG00000197062	ZSCAN26	TRUE	TRUE
chr6	28272241	C	T	ENST00000421553	ENSG00000197062	ZSCAN26	TRUE	TRUE
chr6	28272253	C	T	ENST00000421553	ENSG00000197062	ZSCAN26	TRUE	TRUE
chr6	28272256	G	T	ENST00000421553	ENSG00000197062	ZSCAN26	TRUE	TRUE
chr6	28272268	G	T	ENST00000421553	ENSG00000197062	ZSCAN26	TRUE	TRUE
chr6	28272277	G	T	ENST00000421553	ENSG00000197062	ZSCAN26	TRUE	TRUE
chr6	28272298	G	T	ENST00000421553	ENSG00000197062	ZSCAN26	TRUE	TRUE
chr6	28272305	T	A	ENST00000421553	ENSG00000197062	ZSCAN26	TRUE	TRUE
chr6	28272307	C	T	ENST00000421553	ENSG00000197062	ZSCAN26	TRUE	TRUE
chr6	28272319	G	T	ENST00000421553	ENSG00000197062	ZSCAN26	TRUE	TRUE
chr6	28272322	G	T	ENST00000421553	ENSG00000197062	ZSCAN26	TRUE	TRUE
chr6	28272328	G	T	ENST00000421553	ENSG00000197062	ZSCAN26	TRUE	TRUE
chr6	28272331	C	T	ENST00000421553	ENSG00000197062	ZSCAN26	TRUE	TRUE
chr6	28272334	C	T	ENST00000421553	ENSG00000197062	ZSCAN26	TRUE	TRUE
chr6	28272340	G	A	ENST00000421553	ENSG00000197062	ZSCAN26	TRUE	FALSE
chr6	28272340	G	C	ENST00000421553	ENSG00000197062	ZSCAN26	TRUE	FALSE
chr6	28272340	G	T	ENST00000421553	ENSG00000197062	ZSCAN26	TRUE	FALSE
chr6	28272341	T	A	ENST00000421553	ENSG00000197062	ZSCAN26	TRUE	FALSE
chr6	28272341	T	C	ENST00000421553	ENSG00000197062	ZSCAN26	TRUE	FALSE
chr6	28272341	T	G	ENST00000421553	ENSG00000197062	ZSCAN26	TRUE	FALSE
chr6	28272668	A	C	ENST00000421553	ENSG00000197062	ZSCAN26	TRUE	FALSE
chr6	28272668	A	C	ENST00000621053	ENSG00000276302		TRUE	FALSE
chr6	28272668	A	G	ENST00000421553	ENSG00000197062	ZSCAN26	TRUE	FALSE
chr6	28272668	A	G	ENST00000621053	ENSG00000276302		TRUE	FALSE
chr6	28272668	A	T	ENST00000421553	ENSG00000197062	ZSCAN26	TRUE	FALSE
chr6	28272668	A	T	ENST00000621053	ENSG00000276302		TRUE	FALSE
chr6	28272669	G	A	ENST00000421553	ENSG00000197062	ZSCAN26	TRUE	FALSE
chr6	28272669	G	A	ENST00000621053	ENSG00000276302		TRUE	FALSE
chr6	28272669	G	C	ENST00000421553	ENSG00000197062	ZSCAN26	TRUE	FALSE
chr6	28272669	G	C	ENST00000621053	ENSG00000276302		TRUE	FALSE
chr6	28272669	G	T	ENST00000421553	ENSG00000197062	ZSCAN26	TRUE	FALSE
chr6	28272669	G	T	ENST00000621053	ENSG00000276302		TRUE	FALSE
chr6	28272679	C	T	ENST00000421553	ENSG00000197062	ZSCAN26	TRUE	TRUE
chr6	28272679	C	T	ENST00000621053	ENSG00000276302		FALSE	FALSE
chr6	28272685	A	T	ENST00000421553	ENSG00000197062	ZSCAN26	TRUE	TRUE
chr6	28272685	A	T	ENST00000621053	ENSG00000276302		FALSE	FALSE
chr6	28272688	A	T	ENST00000421553	ENSG00000197062	ZSCAN26	TRUE	TRUE
chr6	28272688	A	T	ENST00000621053	ENSG00000276302		FALSE	FALSE
chr6	28272691	C	T	ENST00000421553	ENSG00000197062	ZSCAN26	TRUE	TRUE
chr6	28272691	C	T	ENST00000621053	ENSG00000276302		FALSE	FALSE
chr6	28272694	A	T	ENST00000421553	ENSG00000197062	ZSCAN26	TRUE	TRUE
chr6	28272694	A	T	ENST00000621053	ENSG00000276302		FALSE	FALSE
chr6	28272706	G	T	ENST00000421553	ENSG00000197062	ZSCAN26	TRUE	TRUE
chr6	28272706	G	T	ENST00000621053	ENSG00000276302		FALSE	FALSE
chr6	28272709	G	T	ENST00000421553	ENSG00000197062	ZSCAN26	TRUE	TRUE
chr6	28272709	G	T	ENST00000621053	ENSG00000276302		TRUE	FALSE
chr6	28272724	A	T	ENST00000421553	ENSG00000197062	ZSCAN26	TRUE	TRUE
chr6	28272724	A	T	ENST00000621053	ENSG00000276302		TRUE	FALSE
chr6	28272727	G	T	ENST00000421553	ENSG00000197062	ZSCAN26	TRUE	TRUE
chr6	28272727	G	T	ENST00000621053	ENSG00000276302		TRUE	TRUE
chr6	28272733	C	T	ENST00000421553	ENSG00000197062	ZSCAN26	TRUE	TRUE
chr6	28272733	C	T	ENST00000621053	ENSG00000276302		TRUE	TRUE
chr6	28272736	G	T	ENST00000421553	ENSG00000197062	ZSCAN26	TRUE	TRUE
chr6	28272736	G	T	ENST00000621053	ENSG00000276302		TRUE	TRUE
chr6	28272739	C	T	ENST00000421553	ENSG00000197062	ZSCAN26	FALSE	FALSE
chr6	28272739	C	T	ENST00000621053	ENSG00000276302		FALSE	FALSE
chr6	28272742	C	T	ENST00000421553	ENSG00000197062	ZSCAN26	FALSE	FALSE
chr6	28272742	C	T	ENST00000621053	ENSG00000276302		FALSE	FALSE
chr6	28272754	G	T	ENST00000421553	ENSG00000197062	ZSCAN26	FALSE	FALSE
chr6	28272754	G	T	ENST00000621053	ENSG00000276302		FALSE	FALSE
chr6	28272759	T	A	ENST00000421553	ENSG00000197062	ZSCAN26	FALSE	FALSE
chr6	28272759	T	A	ENST00000621053	ENSG00000276302		FALSE	FALSE
chr6	28272760	G	T	ENST00000421553	ENSG00000197062	ZSCAN26	FALSE	FALSE
chr6	28272760	G	T	ENST00000621053	ENSG00000276302		FALSE	FALSE
chr6	28272769	A	T	ENST00000421553	ENSG00000197062	ZSCAN26	FALSE	FALSE
chr6	28272769	A	T	ENST00000621053	ENSG00000276302		FALSE	FALSE
chr6	28272775	G	T	ENST00000421553	ENSG00000197062	ZSCAN26	FALSE	FALSE
chr6	28272775	G	T	ENST00000621053	ENSG00000276302		FALSE	FALSE
chr6	28272778	A	T	ENST00000421553	ENSG00000197062	ZSCAN26	FALSE	FALSE
chr6	28272778	A	T	ENST00000621053	ENSG00000276302		FALSE	FALSE
chr6	28272781	G	T	ENST00000421553	ENSG00000197062	ZSCAN26	FALSE	FALSE
chr6	28272781	G	T	ENST00000621053	ENSG00000276302		FALSE	FALSE
chr6	28272784	A	T	ENST00000421553	ENSG00000197062	ZSCAN26	FALSE	FALSE
chr6	28272784	A	T	ENST00000621053	ENSG00000276302		FALSE	FALSE
chr6	28272788	G	A	ENST00000421553	ENSG00000197062	ZSCAN26	TRUE	FALSE
chr6	28272788	G	A	ENST00000621053	ENSG00000276302		TRUE	FALSE
chr6	28272788	G	C	ENST00000421553	ENSG00000197062	ZSCAN26	TRUE	FALSE
chr6	28272788	G	C	ENST00000621053	ENSG00000276302		TRUE	FALSE
chr6	28272788	G	T	ENST00000421553	ENSG00000197062	ZSCAN26	TRUE	FALSE
chr6	28272788	G	T	ENST00000621053	ENSG00000276302		TRUE	FALSE
chr6	28272789	T	A	ENST00000421553	ENSG00000197062	ZSCAN26	TRUE	FALSE
chr6	28272789	T	A	ENST00000621053	ENSG00000276302		TRUE	FALSE
chr6	28272789	T	C	ENST00000421553	ENSG00000197062	ZSCAN26	TRUE	FALSE
chr6	28272789	T	C	ENST00000621053	ENSG00000276302		TRUE	FALSE
chr6	28272789	T	G	ENST00000421553	ENSG00000197062	ZSCAN26	TRUE	FALSE
chr6	28272789	T	G	ENST00000621053	ENSG00000276302		TRUE	FALSE
chr6	28276193	A	C	ENST00000421553	ENSG00000197062	ZSCAN26	TRUE	FALSE
chr6	28276193	A	G	ENST00000421553	ENSG00000197062	ZSCAN26	TRUE	FALSE
chr6	28276193	A	T	ENST00000421553	ENSG00000197062	ZSCAN26	TRUE	FALSE
chr6	28276194	G	A	ENST00000421553	ENSG00000197062	ZSCAN26	TRUE	FALSE
chr6	28276194	G	C	ENST00000421553	ENSG00000197062	ZSCAN26	TRUE	FALSE
chr6	28276194	G	T	ENST00000421553	ENSG00000197062	ZSCAN26	TRUE	FALSE
chr6	28276197	G	T	ENST00000421553	ENSG00000197062	ZSCAN26	FALSE	FALSE
chr6	28276200	G	T	ENST00000421553	ENSG00000197062	ZSCAN26	FALSE	FALSE
chr6	28276212	G	T	ENST00000421553	ENSG00000197062	ZSCAN26	FALSE	FALSE
chr6	28276221	A	T	ENST00000421553	ENSG00000197062	ZSCAN26	FALSE	FALSE
chr6	28276247	T	A	ENST00000421553	ENSG00000197062	ZSCAN26	FALSE	FALSE
chr6	28276248	G	T	ENST00000421553	ENSG00000197062	ZSCAN26	FALSE	FALSE
chr6	28276251	A	T	ENST00000421553	ENSG00000197062	ZSCAN26	FALSE	FALSE
chr6	28276257	G	T	ENST00000421553	ENSG00000197062	ZSCAN26	FALSE	FALSE
chr6	28276261	C	A	ENST00000421553	ENSG00000197062	ZSCAN26	FALSE	FALSE
chr6	28276261	C	G	ENST00000421553	ENSG00000197062	ZSCAN26	FALSE	FALSE
chr6	28276269	A	T	ENST00000421553	ENSG00000197062	ZSCAN26	FALSE	FALSE
chr6	28276278	G	T	ENST00000421553	ENSG00000197062	ZSCAN26	FALSE	FALSE
chr6	28276287	G	T	ENST00000421553	ENSG00000197062	ZSCAN26	FALSE	FALSE
chr6	28276299	G	T	ENST00000421553	ENSG00000197062	ZSCAN26	FALSE	FALSE
chr6	28276312	T	A	ENST00000421553	ENSG00000197062	ZSCAN26	FALSE	FALSE
chr6	28276314	G	T	ENST00000421553	ENSG00000197062	ZSCAN26	FALSE	FALSE
chr6	28276323	C	T	ENST00000421553	ENSG00000197062	ZSCAN26	FALSE	FALSE
chr6	28276329	A	T	ENST00000421553	ENSG00000197062	ZSCAN26	FALSE	FALSE
chr6	28276335	A	T	ENST00000421553	ENSG00000197062	ZSCAN26	FALSE	FALSE
chr6	28276338	G	T	ENST00000421553	ENSG00000197062	ZSCAN26	FALSE	FALSE
chr6	28276341	A	T	ENST00000421553	ENSG00000197062	ZSCAN26	FALSE	FALSE
chr6	28276347	G	T	ENST00000421553	ENSG00000197062	ZSCAN26	FALSE	FALSE
chr6	28276352	T	A	ENST00000421553	ENSG00000197062	ZSCAN26	FALSE	FALSE
chr6	28276352	T	G	ENST00000421553	ENSG00000197062	ZSCAN26	FALSE	FALSE
chr6	28276353	A	T	ENST00000421553	ENSG00000197062	ZSCAN26	FALSE	FALSE
chr6	28276358	C	A	ENST00000421553	ENSG00000197062	ZSCAN26	FALSE	FALSE
chr6	28276360	C	A	ENST00000421553	ENSG00000197062	ZSCAN26	FALSE	FALSE
chr6	28276360	C	G	ENST00000421553	ENSG00000197062	ZSCAN26	FALSE	FALSE
chr6	28276362	G	T	ENST00000421553	ENSG00000197062	ZSCAN26	FALSE	FALSE
chr6	28276368	G	T	ENST00000421553	ENSG00000197062	ZSCAN26	FALSE	FALSE
chr6	28276371	C	T	ENST00000421553	ENSG00000197062	ZSCAN26	FALSE	FALSE
chr6	28276374	A	T	ENST00000421553	ENSG00000197062	ZSCAN26	FALSE	FALSE
chr6	28276383	C	T	ENST00000421553	ENSG00000197062	ZSCAN26	FALSE	FALSE
chr6	28276390	T	A	ENST00000421553	ENSG00000197062	ZSCAN26	FALSE	FALSE
chr6	28276401	G	T	ENST00000421553	ENSG00000197062	ZSCAN26	FALSE	FALSE
chr6	28276422	G	T	ENST00000421553	ENSG00000197062	ZSCAN26	FALSE	FALSE
chr6	28276425	A	T	ENST00000421553	ENSG00000197062	ZSCAN26	FALSE	FALSE
chr6	28276428	A	T	ENST00000421553	ENSG00000197062	ZSCAN26	FALSE	FALSE
chr6	28276436	C	A	ENST00000421553	ENSG00000197062	ZSCAN26	FALSE	FALSE
chr6	28276437	G	T	ENST00000421553	ENSG00000197062	ZSCAN26	FALSE	FALSE
chr6	28276451	T	A	ENST00000421553	ENSG00000197062	ZSCAN26	FALSE	FALSE
chr6	28276452	C	T	ENST00000421553	ENSG00000197062	ZSCAN26	FALSE	FALSE
chr6	28276470	G	T	ENST00000421553	ENSG00000197062	ZSCAN26	FALSE	FALSE
chr6	28276476	A	T	ENST00000421553	ENSG00000197062	ZSCAN26	FALSE	FALSE
chr6	28276479	A	T	ENST00000421553	ENSG00000197062	ZSCAN26	FALSE	FALSE
chr6	28276491	A	T	ENST00000421553	ENSG00000197062	ZSCAN26	FALSE	FALSE
chr6	28276494	G	T	ENST00000421553	ENSG00000197062	ZSCAN26	FALSE	FALSE
chr6	28276497	A	T	ENST00000421553	ENSG00000197062	ZSCAN26	FALSE	FALSE
chr6	28276506	C	T	ENST00000421553	ENSG00000197062	ZSCAN26	FALSE	FALSE
chr6	28276511	T	A	ENST00000421553	ENSG00000197062	ZSCAN26	FALSE	FALSE
chr6	28276515	G	T	ENST00000421553	ENSG00000197062	ZSCAN26	FALSE	FALSE
chr6	28276520	T	A	ENST00000421553	ENSG00000197062	ZSCAN26	FALSE	FALSE
chr6	28276524	A	T	ENST00000421553	ENSG00000197062	ZSCAN26	FALSE	FALSE
chr6	28276533	C	T	ENST00000421553	ENSG00000197062	ZSCAN26	FALSE	FALSE
chr6	28276543	C	A	ENST00000421553	ENSG00000197062	ZSCAN26	FALSE	FALSE
chr6	28276543	C	G	ENST00000421553	ENSG00000197062	ZSCAN26	FALSE	FALSE
chr6	28276554	A	T	ENST00000421553	ENSG00000197062	ZSCAN26	FALSE	FALSE
chr6	28276560	C	T	ENST00000421553	ENSG00000197062	ZSCAN26	FALSE	FALSE
chr6	28276563	A	T	ENST00000421553	ENSG00000197062	ZSCAN26	FALSE	FALSE
chr6	28276578	G	T	ENST00000421553	ENSG00000197062	ZSCAN26	FALSE	FALSE
chr6	28276581	A	T	ENST00000421553	ENSG00000197062	ZSCAN26	FALSE	FALSE
chr6	28276589	T	A	ENST00000421553	ENSG00000197062	ZSCAN26	FALSE	FALSE
chr6	28276589	T	G	ENST00000421553	ENSG00000197062	ZSCAN26	FALSE	FALSE
chr6	28276590	C	T	ENST00000421553	ENSG00000197062	ZSCAN26	FALSE	FALSE
chr6	28276595	C	A	ENST00000421553	ENSG00000197062	ZSCAN26	FALSE	FALSE
chr6	28276599	G	T	ENST00000421553	ENSG00000197062	ZSCAN26	FALSE	FALSE
chr6	28276604	T	A	ENST00000421553	ENSG00000197062	ZSCAN26	FALSE	FALSE
chr6	28276608	A	T	ENST00000421553	ENSG00000197062	ZSCAN26	FALSE	FALSE
chr6	28276620	C	T	ENST00000421553	ENSG00000197062	ZSCAN26	FALSE	FALSE
chr6	28276636	T	A	ENST00000421553	ENSG00000197062	ZSCAN26	FALSE	FALSE
chr6	28276638	G	T	ENST00000421553	ENSG00000197062	ZSCAN26	FALSE	FALSE
chr6	28276647	A	T	ENST00000421553	ENSG00000197062	ZSCAN26	FALSE	FALSE
chr6	28276659	G	T	ENST00000421553	ENSG00000197062	ZSCAN26	FALSE	FALSE
chr6	28276662	G	T	ENST00000421553	ENSG00000197062	ZSCAN26	FALSE	FALSE
chr6	28276665	A	T	ENST00000421553	ENSG00000197062	ZSCAN26	FALSE	FALSE
chr6	28276673	T	A	ENST00000421553	ENSG00000197062	ZSCAN26	FALSE	FALSE
chr6	28276673	T	G	ENST00000421553	ENSG00000197062	ZSCAN26	FALSE	FALSE
chr6	28276679	T	A	ENST00000421553	ENSG00000197062	ZSCAN26	FALSE	FALSE
chr6	28276688	T	A	ENST00000421553	ENSG00000197062	ZSCAN26	FALSE	FALSE
chr6	28276689	G	T	ENST00000421553	ENSG00000197062	ZSCAN26	FALSE	FALSE
chr6	28276692	A	T	ENST00000421553	ENSG00000197062	ZSCAN26	FALSE	FALSE
chr6	28276722	C	T	ENST00000421553	ENSG00000197062	ZSCAN26	FALSE	FALSE
chr6	28276728	C	T	ENST00000421553	ENSG00000197062	ZSCAN26	FALSE	FALSE
chr6	28276731	A	T	ENST00000421553	ENSG00000197062	ZSCAN26	FALSE	FALSE
chr6	28276743	C	T	ENST00000421553	ENSG00000197062	ZSCAN26	FALSE	FALSE
chr6	28276746	G	T	ENST00000421553	ENSG00000197062	ZSCAN26	FALSE	FALSE
chr6	28276749	G	T	ENST00000421553	ENSG00000197062	ZSCAN26	FALSE	FALSE
chr6	28276757	T	A	ENST00000421553	ENSG00000197062	ZSCAN26	FALSE	FALSE
chr6	28276758	G	T	ENST00000421553	ENSG00000197062	ZSCAN26	FALSE	FALSE
chr6	28276763	C	A	ENST00000421553	ENSG00000197062	ZSCAN26	FALSE	FALSE
chr6	28276764	A	T	ENST00000421553	ENSG00000197062	ZSCAN26	FALSE	FALSE
chr6	28276767	G	T	ENST00000421553	ENSG00000197062	ZSCAN26	FALSE	FALSE
chr6	28276772	T	A	ENST00000421553	ENSG00000197062	ZSCAN26	FALSE	FALSE
chr6	28276773	G	T	ENST00000421553	ENSG00000197062	ZSCAN26	FALSE	FALSE
chr6	28276776	A	T	ENST00000421553	ENSG00000197062	ZSCAN26	FALSE	FALSE
chr6	28276788	C	T	ENST00000421553	ENSG00000197062	ZSCAN26	FALSE	FALSE
chr6	28276795	T	A	ENST00000421553	ENSG00000197062	ZSCAN26	FALSE	FALSE
chr6	28276795	T	G	ENST00000421553	ENSG00000197062	ZSCAN26	FALSE	FALSE
chr6	28276812	C	T	ENST00000421553	ENSG00000197062	ZSCAN26	FALSE	FALSE
chr6	28276815	A	T	ENST00000421553	ENSG00000197062	ZSCAN26	FALSE	FALSE
chr6	28276833	A	T	ENST00000421553	ENSG00000197062	ZSCAN26	FALSE	FALSE
chr6	28276842	C	T	ENST00000421553	ENSG00000197062	ZSCAN26	FALSE	FALSE
chr6	28276847	T	A	ENST00000421553	ENSG00000197062	ZSCAN26	FALSE	FALSE
chr6	28276851	G	T	ENST00000421553	ENSG00000197062	ZSCAN26	FALSE	FALSE
chr6	28276856	T	A	ENST00000421553	ENSG00000197062	ZSCAN26	FALSE	FALSE
chr6	28276857	G	T	ENST00000421553	ENSG00000197062	ZSCAN26	FALSE	FALSE
chr6	28276860	A	T	ENST00000421553	ENSG00000197062	ZSCAN26	FALSE	FALSE
chr6	28276873	T	A	ENST00000421553	ENSG00000197062	ZSCAN26	FALSE	FALSE
chr6	28276879	C	A	ENST00000421553	ENSG00000197062	ZSCAN26	FALSE	FALSE
chr6	28276879	C	G	ENST00000421553	ENSG00000197062	ZSCAN26	FALSE	FALSE
chr6	28276890	C	T	ENST00000421553	ENSG00000197062	ZSCAN26	FALSE	FALSE
chr6	28276899	A	T	ENST00000421553	ENSG00000197062	ZSCAN26	FALSE	FALSE
chr6	28276911	G	T	ENST00000421553	ENSG00000197062	ZSCAN26	FALSE	FALSE
chr6	28276914	G	T	ENST00000421553	ENSG00000197062	ZSCAN26	FALSE	FALSE
chr6	28276917	A	T	ENST00000421553	ENSG00000197062	ZSCAN26
chr6	28276926	A	T	ENST00000421553	ENSG00000197062	ZSCAN26	FALSE	FALSE
chr6	28276931	T	A	ENST00000421553	ENSG00000197062	ZSCAN26	FALSE	FALSE
chr6	28276940	C	A	ENST00000421553	ENSG00000197062	ZSCAN26	FALSE	FALSE
chr6	28276941	C	T	ENST00000421553	ENSG00000197062	ZSCAN26	FALSE	FALSE
chr6	28276944	A	T	ENST00000421553	ENSG00000197062	ZSCAN26	FALSE	FALSE
chr6	28276953	C	T	ENST00000421553	ENSG00000197062	ZSCAN26	FALSE	FALSE
chr6	28276963	C	A	ENST00000421553	ENSG00000197062	ZSCAN26	FALSE	FALSE
chr6	28276963	C	G	ENST00000421553	ENSG00000197062	ZSCAN26	FALSE	FALSE
chr6	28276974	C	T	ENST00000421553	ENSG00000197062	ZSCAN26	FALSE	FALSE
chr6	28276983	A	T	ENST00000421553	ENSG00000197062	ZSCAN26	FALSE	FALSE
chr6	28276995	G	T	ENST00000421553	ENSG00000197062	ZSCAN26	FALSE	FALSE
chr6	28276998	G	T	ENST00000421553	ENSG00000197062	ZSCAN26	FALSE	FALSE
chr6	28277001	A	T	ENST00000421553	ENSG00000197062	ZSCAN26
chr6	28277009	T	A	ENST00000421553	ENSG00000197062	ZSCAN26	FALSE	FALSE
chr6	28277009	T	G	ENST00000421553	ENSG00000197062	ZSCAN26	FALSE	FALSE
chr6	28277010	C	T	ENST00000421553	ENSG00000197062	ZSCAN26	FALSE	FALSE
chr6	28277015	T	A	ENST00000421553	ENSG00000197062	ZSCAN26	FALSE	FALSE
chr6	28277019	G	T	ENST00000421553	ENSG00000197062	ZSCAN26	FALSE	FALSE
chr6	28277024	T	A	ENST00000421553	ENSG00000197062	ZSCAN26	FALSE	FALSE
chr6	28277025	G	T	ENST00000421553	ENSG00000197062	ZSCAN26	FALSE	FALSE
chr6	28277028	G	T	ENST00000421553	ENSG00000197062	ZSCAN26	FALSE	FALSE
chr6	28277040	C	T	ENST00000421553	ENSG00000197062	ZSCAN26	FALSE	FALSE
chr6	28277047	C	A	ENST00000421553	ENSG00000197062	ZSCAN26	FALSE	FALSE
chr6	28277047	C	G	ENST00000421553	ENSG00000197062	ZSCAN26	FALSE	FALSE
chr6	28277058	C	T	ENST00000421553	ENSG00000197062	ZSCAN26	FALSE	FALSE
chr6	28277064	C	T	ENST00000421553	ENSG00000197062	ZSCAN26	FALSE	FALSE
chr6	28277067	A	T	ENST00000421553	ENSG00000197062	ZSCAN26	FALSE	FALSE
chr6	28277072	T	A	ENST00000421553	ENSG00000197062	ZSCAN26	FALSE	FALSE
chr6	28277072	T	G	ENST00000421553	ENSG00000197062	ZSCAN26	FALSE	FALSE
chr6	28277079	A	T	ENST00000421553	ENSG00000197062	ZSCAN26	FALSE	FALSE
chr6	28277085	A	T	ENST00000421553	ENSG00000197062	ZSCAN26	FALSE	FALSE
chr6	28281314	A	C	ENST00000621053	ENSG00000276302		FALSE	FALSE
chr6	28281314	A	G	ENST00000621053	ENSG00000276302		FALSE	FALSE
chr6	28281314	A	T	ENST00000621053	ENSG00000276302		FALSE	FALSE
chr6	28281315	G	A	ENST00000621053	ENSG00000276302		FALSE	FALSE
chr6	28281315	G	C	ENST00000621053	ENSG00000276302		FALSE	FALSE
chr6	28281315	G	T	ENST00000621053	ENSG00000276302		FALSE	FALSE
chr6	28281330	G	T	ENST00000621053	ENSG00000276302		FALSE	FALSE
chr6	28281336	A	T	ENST00000621053	ENSG00000276302		FALSE	FALSE
chr6	28281343	T	A	ENST00000621053	ENSG00000276302		FALSE	FALSE
chr6	28281343	T	G	ENST00000621053	ENSG00000276302		FALSE	FALSE
chr6	28281353	T	A	ENST00000621053	ENSG00000276302		FALSE	FALSE
chr6	28281355	G	A	ENST00000621053	ENSG00000276302		FALSE	FALSE
chr6	28281356	G	A	ENST00000621053	ENSG00000276302		FALSE	FALSE
chr6	28281361	C	A	ENST00000621053	ENSG00000276302		FALSE	FALSE
chr6	28281361	C	G	ENST00000621053	ENSG00000276302		FALSE	FALSE
chr6	28281366	G	T	ENST00000621053	ENSG00000276302		FALSE	FALSE
chr6	28281377	C	A	ENST00000621053	ENSG00000276302		FALSE	FALSE
chr6	28281377	C	G	ENST00000621053	ENSG00000276302		FALSE	FALSE
chr6	28281385	T	A	ENST00000621053	ENSG00000276302		FALSE	FALSE
chr6	28281398	C	A	ENST00000621053	ENSG00000276302		FALSE	FALSE
chr6	28281405	C	T	ENST00000621053	ENSG00000276302		FALSE	FALSE
chr6	28281429	G	T	ENST00000621053	ENSG00000276302		FALSE	FALSE
chr6	28281432	G	T	ENST00000621053	ENSG00000276302		FALSE	FALSE
chr6	28281919	G	A	ENST00000682144	ENSG00000137338	PGBD1	FALSE	FALSE
chr6	28281919	G	C	ENST00000682144	ENSG00000137338	PGBD1	FALSE	FALSE
chr6	28281919	G	T	ENST00000682144	ENSG00000137338	PGBD1	FALSE	FALSE
chr6	28281920	T	A	ENST00000682144	ENSG00000137338	PGBD1	FALSE	FALSE
chr6	28281920	T	C	ENST00000682144	ENSG00000137338	PGBD1	FALSE	FALSE
chr6	28281920	T	G	ENST00000682144	ENSG00000137338	PGBD1	FALSE	FALSE
chr6	28283774	A	C	ENST00000682144	ENSG00000137338	PGBD1	FALSE	FALSE
chr6	28283774	A	G	ENST00000682144	ENSG00000137338	PGBD1	FALSE	FALSE
chr6	28283774	A	T	ENST00000682144	ENSG00000137338	PGBD1	FALSE	FALSE
chr6	28283775	G	A	ENST00000682144	ENSG00000137338	PGBD1	FALSE	FALSE
chr6	28283775	G	C	ENST00000682144	ENSG00000137338	PGBD1	FALSE	FALSE
chr6	28283775	G	T	ENST00000682144	ENSG00000137338	PGBD1	FALSE	FALSE
chr6	28283819	T	A	ENST00000682144	ENSG00000137338	PGBD1	FALSE	FALSE
chr6	28283819	T	G	ENST00000682144	ENSG00000137338	PGBD1	FALSE	FALSE
chr6	28283820	G	T	ENST00000682144	ENSG00000137338	PGBD1	FALSE	FALSE
chr6	28283827	T	A	ENST00000682144	ENSG00000137338	PGBD1	FALSE	FALSE
chr6	28283844	G	T	ENST00000682144	ENSG00000137338	PGBD1	FALSE	FALSE
chr6	28283850	G	T	ENST00000682144	ENSG00000137338	PGBD1	FALSE	FALSE
chr6	28283865	A	T	ENST00000682144	ENSG00000137338	PGBD1	TRUE	FALSE
chr6	28283871	A	T	ENST00000682144	ENSG00000137338	PGBD1	TRUE	FALSE
chr6	28283874	G	T	ENST00000682144	ENSG00000137338	PGBD1	TRUE	FALSE
chr6	28283877	G	T	ENST00000682144	ENSG00000137338	PGBD1	TRUE	FALSE
chr6	28283890	G	A	ENST00000682144	ENSG00000137338	PGBD1	TRUE	TRUE
chr6	28283891	G	A	ENST00000682144	ENSG00000137338	PGBD1	TRUE	TRUE
chr6	28283892	G	T	ENST00000682144	ENSG00000137338	PGBD1	TRUE	TRUE
chr6	28283895	C	T	ENST00000682144	ENSG00000137338	PGBD1	TRUE	TRUE
chr6	28283903	C	A	ENST00000682144	ENSG00000137338	PGBD1	TRUE	TRUE
chr6	28283908	C	A	ENST00000682144	ENSG00000137338	PGBD1	TRUE	TRUE
chr6	28283908	C	G	ENST00000682144	ENSG00000137338	PGBD1	TRUE	TRUE
chr6	28283910	C	T	ENST00000682144	ENSG00000137338	PGBD1	TRUE	TRUE
chr6	28283913	G	T	ENST00000682144	ENSG00000137338	PGBD1	TRUE	TRUE
chr6	28283931	C	T	ENST00000682144	ENSG00000137338	PGBD1	TRUE	TRUE
chr6	28283934	G	T	ENST00000682144	ENSG00000137338	PGBD1	TRUE	TRUE
chr6	28283942	C	A	ENST00000682144	ENSG00000137338	PGBD1	TRUE	TRUE
chr6	28283966	C	A	ENST00000682144	ENSG00000137338	PGBD1	TRUE	TRUE
chr6	28283969	C	A	ENST00000682144	ENSG00000137338	PGBD1	TRUE	TRUE
chr6	28283969	C	G	ENST00000682144	ENSG00000137338	PGBD1	TRUE	TRUE
chr6	28283970	C	T	ENST00000682144	ENSG00000137338	PGBD1	TRUE	TRUE
chr6	28283973	G	T	ENST00000682144	ENSG00000137338	PGBD1	TRUE	TRUE
chr6	28283982	G	T	ENST00000682144	ENSG00000137338	PGBD1	TRUE	TRUE
chr6	28283988	C	T	ENST00000682144	ENSG00000137338	PGBD1	TRUE	TRUE
chr6	28283991	G	T	ENST00000682144	ENSG00000137338	PGBD1	TRUE	TRUE
chr6	28284003	C	T	ENST00000682144	ENSG00000137338	PGBD1	TRUE	TRUE
chr6	28284009	C	T	ENST00000682144	ENSG00000137338	PGBD1	TRUE	TRUE
chr6	28284012	G	T	ENST00000682144	ENSG00000137338	PGBD1	TRUE	TRUE
chr6	28284020	T	A	ENST00000682144	ENSG00000137338	PGBD1	TRUE	TRUE
chr6	28284024	C	T	ENST00000682144	ENSG00000137338	PGBD1	TRUE	TRUE
chr6	28284028	G	A	ENST00000682144	ENSG00000137338	PGBD1	TRUE	TRUE
chr6	28284029	G	A	ENST00000682144	ENSG00000137338	PGBD1	TRUE	TRUE
chr6	28284033	A	T	ENST00000682144	ENSG00000137338	PGBD1
chr6	28284039	G	T	ENST00000682144	ENSG00000137338	PGBD1	TRUE	TRUE
chr6	28284051	A	T	ENST00000682144	ENSG00000137338	PGBD1	TRUE	TRUE
chr6	28284054	G	T	ENST00000682144	ENSG00000137338	PGBD1	TRUE	TRUE
chr6	28284057	C	T	ENST00000682144	ENSG00000137338	PGBD1	TRUE	TRUE
chr6	28284066	G	T	ENST00000682144	ENSG00000137338	PGBD1	TRUE	TRUE
chr6	28284081	G	T	ENST00000682144	ENSG00000137338	PGBD1	TRUE	TRUE
chr6	28284084	C	T	ENST00000682144	ENSG00000137338	PGBD1	TRUE	TRUE
chr6	28284105	A	T	ENST00000682144	ENSG00000137338	PGBD1	TRUE	TRUE
chr6	28284108	G	T	ENST00000682144	ENSG00000137338	PGBD1	TRUE	TRUE
chr6	28284114	C	T	ENST00000682144	ENSG00000137338	PGBD1	TRUE	TRUE
chr6	28284122	T	A	ENST00000682144	ENSG00000137338	PGBD1	TRUE	TRUE
chr6	28284126	A	T	ENST00000682144	ENSG00000137338	PGBD1	TRUE	TRUE
chr6	28284134	T	A	ENST00000682144	ENSG00000137338	PGBD1	TRUE	TRUE
chr6	28284134	T	G	ENST00000682144	ENSG00000137338	PGBD1	TRUE	TRUE
chr6	28284141	G	T	ENST00000682144	ENSG00000137338	PGBD1	TRUE	TRUE
chr6	28284147	G	T	ENST00000682144	ENSG00000137338	PGBD1	TRUE	TRUE
chr6	28284150	G	T	ENST00000682144	ENSG00000137338	PGBD1	TRUE	TRUE
chr6	28284153	G	T	ENST00000682144	ENSG00000137338	PGBD1	TRUE	TRUE
chr6	28284171	G	T	ENST00000682144	ENSG00000137338	PGBD1	TRUE	TRUE
chr6	28284180	G	T	ENST00000682144	ENSG00000137338	PGBD1	TRUE	TRUE
chr6	28284186	G	T	ENST00000682144	ENSG00000137338	PGBD1	TRUE	TRUE
chr6	28284192	G	T	ENST00000682144	ENSG00000137338	PGBD1	TRUE	TRUE
chr6	28284201	G	T	ENST00000682144	ENSG00000137338	PGBD1	TRUE	TRUE
chr6	28284204	C	T	ENST00000682144	ENSG00000137338	PGBD1	TRUE	TRUE
chr6	28284207	C	T	ENST00000682144	ENSG00000137338	PGBD1	TRUE	TRUE
chr6	28284210	G	A	ENST00000682144	ENSG00000137338	PGBD1	TRUE	FALSE
chr6	28284210	G	C	ENST00000682144	ENSG00000137338	PGBD1	TRUE	FALSE
chr6	28284210	G	T	ENST00000682144	ENSG00000137338	PGBD1	TRUE	FALSE
chr6	28284211	T	A	ENST00000682144	ENSG00000137338	PGBD1	TRUE	FALSE
chr6	28284211	T	C	ENST00000682144	ENSG00000137338	PGBD1	TRUE	FALSE
chr6	28284211	T	G	ENST00000682144	ENSG00000137338	PGBD1	TRUE	FALSE
chr6	28285549	A	C	ENST00000682144	ENSG00000137338	PGBD1	TRUE	FALSE
chr6	28285549	A	G	ENST00000682144	ENSG00000137338	PGBD1	TRUE	FALSE
chr6	28285549	A	T	ENST00000682144	ENSG00000137338	PGBD1	TRUE	FALSE
chr6	28285550	G	A	ENST00000682144	ENSG00000137338	PGBD1	TRUE	FALSE
chr6	28285550	G	C	ENST00000682144	ENSG00000137338	PGBD1	TRUE	FALSE
chr6	28285550	G	T	ENST00000682144	ENSG00000137338	PGBD1	TRUE	FALSE
chr6	28285562	T	A	ENST00000682144	ENSG00000137338	PGBD1	TRUE	TRUE
chr6	28285562	T	G	ENST00000682144	ENSG00000137338	PGBD1	TRUE	TRUE
chr6	28285566	C	T	ENST00000682144	ENSG00000137338	PGBD1	TRUE	TRUE
chr6	28285569	G	T	ENST00000682144	ENSG00000137338	PGBD1	TRUE	TRUE
chr6	28285572	C	T	ENST00000682144	ENSG00000137338	PGBD1	TRUE	TRUE
chr6	28285596	G	T	ENST00000682144	ENSG00000137338	PGBD1	TRUE	TRUE
chr6	28285601	T	A	ENST00000682144	ENSG00000137338	PGBD1	TRUE	TRUE
chr6	28285601	T	G	ENST00000682144	ENSG00000137338	PGBD1	TRUE	TRUE
chr6	28285602	C	T	ENST00000682144	ENSG00000137338	PGBD1	TRUE	TRUE
chr6	28285605	G	T	ENST00000682144	ENSG00000137338	PGBD1	TRUE	TRUE
chr6	28285615	T	A	ENST00000682144	ENSG00000137338	PGBD1	TRUE	TRUE
chr6	28285617	G	T	ENST00000682144	ENSG00000137338	PGBD1	TRUE	TRUE
chr6	28285622	T	A	ENST00000682144	ENSG00000137338	PGBD1	TRUE	TRUE
chr6	28285623	C	T	ENST00000682144	ENSG00000137338	PGBD1	TRUE	TRUE
chr6	28285632	C	T	ENST00000682144	ENSG00000137338	PGBD1	TRUE	TRUE
chr6	28285659	A	T	ENST00000682144	ENSG00000137338	PGBD1	TRUE	TRUE
chr6	28285664	T	A	ENST00000682144	ENSG00000137338	PGBD1	TRUE	TRUE
chr6	28285665	G	T	ENST00000682144	ENSG00000137338	PGBD1	TRUE	TRUE
chr6	28285674	C	T	ENST00000682144	ENSG00000137338	PGBD1	TRUE	TRUE
chr6	28285683	C	T	ENST00000682144	ENSG00000137338	PGBD1	TRUE	TRUE
chr6	28285695	C	T	ENST00000682144	ENSG00000137338	PGBD1	TRUE	TRUE
chr6	28285698	G	T	ENST00000682144	ENSG00000137338	PGBD1	TRUE	TRUE
chr6	28285708	G	A	ENST00000682144	ENSG00000137338	PGBD1	TRUE	FALSE
chr6	28285708	G	C	ENST00000682144	ENSG00000137338	PGBD1	TRUE	FALSE
chr6	28285708	G	T	ENST00000682144	ENSG00000137338	PGBD1	TRUE	FALSE
chr6	28285709	T	A	ENST00000682144	ENSG00000137338	PGBD1	TRUE	FALSE
chr6	28285709	T	C	ENST00000682144	ENSG00000137338	PGBD1	TRUE	FALSE
chr6	28285709	T	G	ENST00000682144	ENSG00000137338	PGBD1	TRUE	FALSE
chr6	28287078	A	C	ENST00000682144	ENSG00000137338	PGBD1	TRUE	FALSE
chr6	28287078	A	G	ENST00000682144	ENSG00000137338	PGBD1	TRUE	FALSE
chr6	28287078	A	T	ENST00000682144	ENSG00000137338	PGBD1	TRUE	FALSE
chr6	28287079	G	A	ENST00000682144	ENSG00000137338	PGBD1	TRUE	FALSE
chr6	28287079	G	C	ENST00000682144	ENSG00000137338	PGBD1	TRUE	FALSE
chr6	28287079	G	T	ENST00000682144	ENSG00000137338	PGBD1	TRUE	FALSE
chr6	28287094	G	T	ENST00000682144	ENSG00000137338	PGBD1	TRUE	TRUE
chr6	28287098	C	A	ENST00000682144	ENSG00000137338	PGBD1	TRUE	TRUE
chr6	28287098	C	G	ENST00000682144	ENSG00000137338	PGBD1	TRUE	TRUE
chr6	28287109	C	T	ENST00000682144	ENSG00000137338	PGBD1	TRUE	TRUE
chr6	28287112	G	T	ENST00000682144	ENSG00000137338	PGBD1	TRUE	TRUE
chr6	28287115	A	T	ENST00000682144	ENSG00000137338	PGBD1	TRUE	TRUE
chr6	28287124	A	T	ENST00000682144	ENSG00000137338	PGBD1	TRUE	TRUE
chr6	28287130	A	T	ENST00000682144	ENSG00000137338	PGBD1	TRUE	TRUE
chr6	28287166	C	T	ENST00000682144	ENSG00000137338	PGBD1	TRUE	TRUE
chr6	28287169	G	A	ENST00000682144	ENSG00000137338	PGBD1	TRUE	FALSE
chr6	28287169	G	C	ENST00000682144	ENSG00000137338	PGBD1	TRUE	FALSE
chr6	28287169	G	T	ENST00000682144	ENSG00000137338	PGBD1	TRUE	FALSE
chr6	28287170	T	A	ENST00000682144	ENSG00000137338	PGBD1	TRUE	FALSE
chr6	28287170	T	C	ENST00000682144	ENSG00000137338	PGBD1	FALSE	FALSE
chr6	28287170	T	G	ENST00000682144	ENSG00000137338	PGBD1	TRUE	FALSE
chr6	28296814	A	C	ENST00000682144	ENSG00000137338	PGBD1	TRUE	FALSE
chr6	28296814	A	G	ENST00000682144	ENSG00000137338	PGBD1	TRUE	FALSE
chr6	28296814	A	T	ENST00000682144	ENSG00000137338	PGBD1	TRUE	FALSE
chr6	28296815	G	A	ENST00000682144	ENSG00000137338	PGBD1	TRUE	FALSE
chr6	28296815	G	C	ENST00000682144	ENSG00000137338	PGBD1	TRUE	FALSE
chr6	28296815	G	T	ENST00000682144	ENSG00000137338	PGBD1	TRUE	FALSE
chr6	28296820	T	A	ENST00000682144	ENSG00000137338	PGBD1	TRUE	TRUE
chr6	28296825	A	T	ENST00000682144	ENSG00000137338	PGBD1	TRUE	TRUE
chr6	28296831	G	T	ENST00000682144	ENSG00000137338	PGBD1	TRUE	TRUE
chr6	28296834	G	T	ENST00000682144	ENSG00000137338	PGBD1	TRUE	TRUE
chr6	28296837	G	T	ENST00000682144	ENSG00000137338	PGBD1	TRUE	TRUE
chr6	28296846	C	T	ENST00000682144	ENSG00000137338	PGBD1	TRUE	TRUE
chr6	28296861	G	T	ENST00000682144	ENSG00000137338	PGBD1	TRUE	TRUE
chr6	28296864	A	T	ENST00000682144	ENSG00000137338	PGBD1	TRUE	TRUE
chr6	28296868	G	A	ENST00000682144	ENSG00000137338	PGBD1	TRUE	TRUE
chr6	28296869	G	A	ENST00000682144	ENSG00000137338	PGBD1	TRUE	TRUE
chr6	28296871	C	A	ENST00000682144	ENSG00000137338	PGBD1	TRUE	TRUE
chr6	28296871	C	G	ENST00000682144	ENSG00000137338	PGBD1	TRUE	TRUE
chr6	28296902	T	A	ENST00000682144	ENSG00000137338	PGBD1	TRUE	TRUE
chr6	28296910	C	A	ENST00000682144	ENSG00000137338	PGBD1	TRUE	TRUE
chr6	28296910	C	G	ENST00000682144	ENSG00000137338	PGBD1	TRUE	TRUE
chr6	28296915	C	T	ENST00000682144	ENSG00000137338	PGBD1	TRUE	TRUE
chr6	28296918	G	T	ENST00000682144	ENSG00000137338	PGBD1	TRUE	TRUE
chr6	28296946	G	A	ENST00000682144	ENSG00000137338	PGBD1	TRUE	FALSE
chr6	28296946	G	C	ENST00000682144	ENSG00000137338	PGBD1	TRUE	FALSE
chr6	28296946	G	T	ENST00000682144	ENSG00000137338	PGBD1	TRUE	FALSE
chr6	28296947	T	A	ENST00000682144	ENSG00000137338	PGBD1	TRUE	FALSE
chr6	28296947	T	C	ENST00000682144	ENSG00000137338	PGBD1	TRUE	FALSE
chr6	28296947	T	G	ENST00000682144	ENSG00000137338	PGBD1	TRUE	FALSE
chr6	28297893	A	C	ENST00000682144	ENSG00000137338	PGBD1	TRUE	FALSE
chr6	28297893	A	G	ENST00000682144	ENSG00000137338	PGBD1	TRUE	FALSE
chr6	28297893	A	T	ENST00000682144	ENSG00000137338	PGBD1	TRUE	FALSE
chr6	28297894	G	A	ENST00000682144	ENSG00000137338	PGBD1	TRUE	FALSE
chr6	28297894	G	C	ENST00000682144	ENSG00000137338	PGBD1	TRUE	FALSE
chr6	28297894	G	T	ENST00000682144	ENSG00000137338	PGBD1	TRUE	FALSE
chr6	28297897	G	T	ENST00000682144	ENSG00000137338	PGBD1
chr6	28297900	G	T	ENST00000682144	ENSG00000137338	PGBD1
chr6	28297912	A	T	ENST00000682144	ENSG00000137338	PGBD1	TRUE	TRUE
chr6	28297918	A	T	ENST00000682144	ENSG00000137338	PGBD1	TRUE	TRUE
chr6	28297922	T	A	ENST00000682144	ENSG00000137338	PGBD1	TRUE	TRUE
chr6	28297927	A	T	ENST00000682144	ENSG00000137338	PGBD1	TRUE	TRUE
chr6	28297933	A	T	ENST00000682144	ENSG00000137338	PGBD1	TRUE	TRUE
chr6	28297936	C	T	ENST00000682144	ENSG00000137338	PGBD1	TRUE	TRUE
chr6	28297939	G	T	ENST00000682144	ENSG00000137338	PGBD1	TRUE	TRUE
chr6	28297948	G	T	ENST00000682144	ENSG00000137338	PGBD1	FALSE	FALSE
chr6	28297951	G	T	ENST00000682144	ENSG00000137338	PGBD1	FALSE	FALSE
chr6	28297957	G	T	ENST00000682144	ENSG00000137338	PGBD1	FALSE	FALSE
chr6	28297960	C	T	ENST00000682144	ENSG00000137338	PGBD1	FALSE	FALSE
chr6	28297966	G	T	ENST00000682144	ENSG00000137338	PGBD1	FALSE	FALSE
chr6	28297969	G	T	ENST00000682144	ENSG00000137338	PGBD1	FALSE	FALSE
chr6	28297976	C	A	ENST00000682144	ENSG00000137338	PGBD1	FALSE	FALSE
chr6	28297976	C	G	ENST00000682144	ENSG00000137338	PGBD1	FALSE	FALSE
chr6	28297978	G	T	ENST00000682144	ENSG00000137338	PGBD1	FALSE	FALSE
chr6	28297981	A	T	ENST00000682144	ENSG00000137338	PGBD1	FALSE	FALSE
chr6	28297990	A	T	ENST00000682144	ENSG00000137338	PGBD1	FALSE	FALSE
chr6	28297992	G	A	ENST00000682144	ENSG00000137338	PGBD1	TRUE	FALSE
chr6	28297992	G	C	ENST00000682144	ENSG00000137338	PGBD1	TRUE	FALSE
chr6	28297992	G	T	ENST00000682144	ENSG00000137338	PGBD1	TRUE	FALSE
chr6	28297993	T	A	ENST00000682144	ENSG00000137338	PGBD1	TRUE	FALSE
chr6	28297993	T	C	ENST00000682144	ENSG00000137338	PGBD1	FALSE	FALSE
chr6	28297993	T	G	ENST00000682144	ENSG00000137338	PGBD1	TRUE	FALSE
chr6	28300722	A	C	ENST00000682144	ENSG00000137338	PGBD1	TRUE	FALSE
chr6	28300722	A	G	ENST00000682144	ENSG00000137338	PGBD1	TRUE	FALSE
chr6	28300722	A	T	ENST00000682144	ENSG00000137338	PGBD1	TRUE	FALSE
chr6	28300723	G	A	ENST00000682144	ENSG00000137338	PGBD1	TRUE	FALSE
chr6	28300723	G	C	ENST00000682144	ENSG00000137338	PGBD1	TRUE	FALSE
chr6	28300723	G	T	ENST00000682144	ENSG00000137338	PGBD1	TRUE	FALSE
chr6	28300725	G	T	ENST00000682144	ENSG00000137338	PGBD1	FALSE	FALSE
chr6	28300730	T	A	ENST00000682144	ENSG00000137338	PGBD1	FALSE	FALSE
chr6	28300737	C	T	ENST00000682144	ENSG00000137338	PGBD1	FALSE	FALSE
chr6	28300748	T	A	ENST00000682144	ENSG00000137338	PGBD1	FALSE	FALSE
chr6	28300767	G	T	ENST00000682144	ENSG00000137338	PGBD1	FALSE	FALSE
chr6	28300786	T	A	ENST00000682144	ENSG00000137338	PGBD1	FALSE	FALSE
chr6	28300797	A	T	ENST00000682144	ENSG00000137338	PGBD1	FALSE	FALSE
chr6	28300819	T	A	ENST00000682144	ENSG00000137338	PGBD1	FALSE	FALSE
chr6	28300822	G	A	ENST00000682144	ENSG00000137338	PGBD1	FALSE	FALSE
chr6	28300823	G	A	ENST00000682144	ENSG00000137338	PGBD1	FALSE	FALSE
chr6	28300840	C	A	ENST00000682144	ENSG00000137338	PGBD1	FALSE	FALSE
chr6	28300840	C	G	ENST00000682144	ENSG00000137338	PGBD1	FALSE	FALSE
chr6	28300848	G	T	ENST00000682144	ENSG00000137338	PGBD1	FALSE	FALSE
chr6	28300853	T	A	ENST00000682144	ENSG00000137338	PGBD1	FALSE	FALSE
chr6	28300853	T	G	ENST00000682144	ENSG00000137338	PGBD1	FALSE	FALSE
chr6	28300860	G	T	ENST00000682144	ENSG00000137338	PGBD1	FALSE	FALSE
chr6	28300872	C	T	ENST00000682144	ENSG00000137338	PGBD1	FALSE	FALSE
chr6	28300875	A	T	ENST00000682144	ENSG00000137338	PGBD1	FALSE	FALSE
chr6	28300881	A	T	ENST00000682144	ENSG00000137338	PGBD1	FALSE	FALSE
chr6	28300884	A	T	ENST00000682144	ENSG00000137338	PGBD1	FALSE	FALSE
chr6	28300887	A	T	ENST00000682144	ENSG00000137338	PGBD1
chr6	28300893	A	T	ENST00000682144	ENSG00000137338	PGBD1	FALSE	FALSE
chr6	28300899	C	T	ENST00000682144	ENSG00000137338	PGBD1	FALSE	FALSE
chr6	28300908	G	T	ENST00000682144	ENSG00000137338	PGBD1	FALSE	FALSE
chr6	28300917	C	T	ENST00000682144	ENSG00000137338	PGBD1	FALSE	FALSE
chr6	28300927	C	A	ENST00000682144	ENSG00000137338	PGBD1	FALSE	FALSE
chr6	28300927	C	G	ENST00000682144	ENSG00000137338	PGBD1	FALSE	FALSE
chr6	28300942	C	A	ENST00000682144	ENSG00000137338	PGBD1	FALSE	FALSE
chr6	28300942	C	G	ENST00000682144	ENSG00000137338	PGBD1	FALSE	FALSE
chr6	28300950	G	T	ENST00000682144	ENSG00000137338	PGBD1	FALSE	FALSE
chr6	28300953	A	T	ENST00000682144	ENSG00000137338	PGBD1	FALSE	FALSE
chr6	28300962	G	T	ENST00000682144	ENSG00000137338	PGBD1	FALSE	FALSE
chr6	28300968	G	T	ENST00000682144	ENSG00000137338	PGBD1	FALSE	FALSE
chr6	28300974	C	T	ENST00000682144	ENSG00000137338	PGBD1	FALSE	FALSE
chr6	28300983	C	T	ENST00000682144	ENSG00000137338	PGBD1	FALSE	FALSE
chr6	28300986	A	T	ENST00000682144	ENSG00000137338	PGBD1	FALSE	FALSE
chr6	28300989	A	T	ENST00000682144	ENSG00000137338	PGBD1	FALSE	FALSE
chr6	28300993	T	A	ENST00000682144	ENSG00000137338	PGBD1	FALSE	FALSE
chr6	28300993	T	G	ENST00000682144	ENSG00000137338	PGBD1	FALSE	FALSE
chr6	28300995	A	T	ENST00000682144	ENSG00000137338	PGBD1	FALSE	FALSE
chr6	28301002	C	A	ENST00000682144	ENSG00000137338	PGBD1	FALSE	FALSE
chr6	28301002	C	G	ENST00000682144	ENSG00000137338	PGBD1	FALSE	FALSE
chr6	28301006	T	A	ENST00000682144	ENSG00000137338	PGBD1	FALSE	FALSE
chr6	28301013	G	T	ENST00000682144	ENSG00000137338	PGBD1	FALSE	FALSE
chr6	28301016	A	T	ENST00000682144	ENSG00000137338	PGBD1	FALSE	FALSE
chr6	28301023	G	A	ENST00000682144	ENSG00000137338	PGBD1	FALSE	FALSE
chr6	28301024	G	A	ENST00000682144	ENSG00000137338	PGBD1	FALSE	FALSE
chr6	28301028	A	T	ENST00000682144	ENSG00000137338	PGBD1	FALSE	FALSE
chr6	28301031	A	T	ENST00000682144	ENSG00000137338	PGBD1	FALSE	FALSE
chr6	28301040	A	T	ENST00000682144	ENSG00000137338	PGBD1	FALSE	FALSE
chr6	28301059	G	A	ENST00000682144	ENSG00000137338	PGBD1	FALSE	FALSE
chr6	28301060	G	A	ENST00000682144	ENSG00000137338	PGBD1	FALSE	FALSE
chr6	28301062	C	A	ENST00000682144	ENSG00000137338	PGBD1	FALSE	FALSE
chr6	28301062	C	G	ENST00000682144	ENSG00000137338	PGBD1	FALSE	FALSE
chr6	28301076	G	T	ENST00000682144	ENSG00000137338	PGBD1	FALSE	FALSE
chr6	28301083	T	A	ENST00000682144	ENSG00000137338	PGBD1	FALSE	FALSE
chr6	28301091	A	T	ENST00000682144	ENSG00000137338	PGBD1	FALSE	FALSE
chr6	28301097	G	T	ENST00000682144	ENSG00000137338	PGBD1	FALSE	FALSE
chr6	28301100	A	T	ENST00000682144	ENSG00000137338	PGBD1	FALSE	FALSE
chr6	28301104	T	A	ENST00000682144	ENSG00000137338	PGBD1	FALSE	FALSE
chr6	28301115	G	T	ENST00000682144	ENSG00000137338	PGBD1	FALSE	FALSE
chr6	28301124	G	T	ENST00000682144	ENSG00000137338	PGBD1	FALSE	FALSE
chr6	28301128	T	A	ENST00000682144	ENSG00000137338	PGBD1	FALSE	FALSE
chr6	28301128	T	G	ENST00000682144	ENSG00000137338	PGBD1	FALSE	FALSE
chr6	28301142	G	T	ENST00000682144	ENSG00000137338	PGBD1	FALSE	FALSE
chr6	28301155	T	A	ENST00000682144	ENSG00000137338	PGBD1	FALSE	FALSE
chr6	28301155	T	G	ENST00000682144	ENSG00000137338	PGBD1	FALSE	FALSE
chr6	28301166	G	T	ENST00000682144	ENSG00000137338	PGBD1	FALSE	FALSE
chr6	28301180	T	A	ENST00000682144	ENSG00000137338	PGBD1	FALSE	FALSE
chr6	28301180	T	G	ENST00000682144	ENSG00000137338	PGBD1	FALSE	FALSE
chr6	28301187	C	T	ENST00000682144	ENSG00000137338	PGBD1	FALSE	FALSE
chr6	28301190	A	T	ENST00000682144	ENSG00000137338	PGBD1	FALSE	FALSE
chr6	28301203	T	A	ENST00000682144	ENSG00000137338	PGBD1	FALSE	FALSE
chr6	28301205	G	T	ENST00000682144	ENSG00000137338	PGBD1	FALSE	FALSE
chr6	28301217	C	T	ENST00000682144	ENSG00000137338	PGBD1	FALSE	FALSE
chr6	28301220	G	T	ENST00000682144	ENSG00000137338	PGBD1	FALSE	FALSE
chr6	28301231	T	A	ENST00000682144	ENSG00000137338	PGBD1	FALSE	FALSE
chr6	28301245	T	A	ENST00000682144	ENSG00000137338	PGBD1	FALSE	FALSE
chr6	28301245	T	G	ENST00000682144	ENSG00000137338	PGBD1	FALSE	FALSE
chr6	28301251	T	A	ENST00000682144	ENSG00000137338	PGBD1	FALSE	FALSE
chr6	28301256	G	T	ENST00000682144	ENSG00000137338	PGBD1	FALSE	FALSE
chr6	28301274	A	T	ENST00000682144	ENSG00000137338	PGBD1	FALSE	FALSE
chr6	28301280	G	T	ENST00000682144	ENSG00000137338	PGBD1	FALSE	FALSE
chr6	28301288	T	A	ENST00000682144	ENSG00000137338	PGBD1	FALSE	FALSE
chr6	28301288	T	G	ENST00000682144	ENSG00000137338	PGBD1	FALSE	FALSE
chr6	28301290	G	A	ENST00000682144	ENSG00000137338	PGBD1	FALSE	FALSE
chr6	28301291	G	A	ENST00000682144	ENSG00000137338	PGBD1	FALSE	FALSE
chr6	28301292	G	T	ENST00000682144	ENSG00000137338	PGBD1	FALSE	FALSE
chr6	28301310	C	T	ENST00000682144	ENSG00000137338	PGBD1	FALSE	FALSE
chr6	28301322	A	T	ENST00000682144	ENSG00000137338	PGBD1	FALSE	FALSE
chr6	28301334	A	T	ENST00000682144	ENSG00000137338	PGBD1	FALSE	FALSE
chr6	28301343	A	T	ENST00000682144	ENSG00000137338	PGBD1	FALSE	FALSE
chr6	28301349	G	T	ENST00000682144	ENSG00000137338	PGBD1	FALSE	FALSE
chr6	28301353	T	A	ENST00000682144	ENSG00000137338	PGBD1	FALSE	FALSE
chr6	28301362	C	A	ENST00000682144	ENSG00000137338	PGBD1	FALSE	FALSE
chr6	28301362	C	G	ENST00000682144	ENSG00000137338	PGBD1	FALSE	FALSE
chr6	28301397	C	T	ENST00000682144	ENSG00000137338	PGBD1	FALSE	FALSE
chr6	28301400	A	T	ENST00000682144	ENSG00000137338	PGBD1	FALSE	FALSE
chr6	28301406	A	T	ENST00000682144	ENSG00000137338	PGBD1	FALSE	FALSE
chr6	28301415	A	T	ENST00000682144	ENSG00000137338	PGBD1	FALSE	FALSE
chr6	28301419	T	A	ENST00000682144	ENSG00000137338	PGBD1	FALSE	FALSE
chr6	28301421	A	T	ENST00000682144	ENSG00000137338	PGBD1	FALSE	FALSE
chr6	28301433	A	T	ENST00000682144	ENSG00000137338	PGBD1	FALSE	FALSE
chr6	28301436	C	T	ENST00000682144	ENSG00000137338	PGBD1	FALSE	FALSE
chr6	28301445	A	T	ENST00000682144	ENSG00000137338	PGBD1	FALSE	FALSE
chr6	28301458	T	A	ENST00000682144	ENSG00000137338	PGBD1	FALSE	FALSE
chr6	28301462	T	A	ENST00000682144	ENSG00000137338	PGBD1	FALSE	FALSE
chr6	28301462	T	G	ENST00000682144	ENSG00000137338	PGBD1	FALSE	FALSE
chr6	28301472	G	T	ENST00000682144	ENSG00000137338	PGBD1	FALSE	FALSE
chr6	28301475	G	T	ENST00000682144	ENSG00000137338	PGBD1	FALSE	FALSE
chr6	28301480	C	A	ENST00000682144	ENSG00000137338	PGBD1	FALSE	FALSE
chr6	28301480	C	G	ENST00000682144	ENSG00000137338	PGBD1	FALSE	FALSE
chr6	28301483	T	A	ENST00000682144	ENSG00000137338	PGBD1	FALSE	FALSE
chr6	28301483	T	G	ENST00000682144	ENSG00000137338	PGBD1	FALSE	FALSE
chr6	28301486	C	A	ENST00000682144	ENSG00000137338	PGBD1	FALSE	FALSE
chr6	28301493	A	T	ENST00000682144	ENSG00000137338	PGBD1	FALSE	FALSE
chr6	28301497	C	A	ENST00000682144	ENSG00000137338	PGBD1	FALSE	FALSE
chr6	28301497	C	G	ENST00000682144	ENSG00000137338	PGBD1	FALSE	FALSE
chr6	28301504	T	A	ENST00000682144	ENSG00000137338	PGBD1	FALSE	FALSE
chr6	28301505	G	T	ENST00000682144	ENSG00000137338	PGBD1	FALSE	FALSE
chr6	28301510	C	A	ENST00000682144	ENSG00000137338	PGBD1	FALSE	FALSE
chr6	28301523	C	T	ENST00000682144	ENSG00000137338	PGBD1	FALSE	FALSE
chr6	28301535	G	T	ENST00000682144	ENSG00000137338	PGBD1	FALSE	FALSE
chr6	28301538	A	T	ENST00000682144	ENSG00000137338	PGBD1	FALSE	FALSE
chr6	28301547	A	T	ENST00000682144	ENSG00000137338	PGBD1	FALSE	FALSE
chr6	28301558	T	A	ENST00000682144	ENSG00000137338	PGBD1	FALSE	FALSE
chr6	28301558	T	G	ENST00000682144	ENSG00000137338	PGBD1	FALSE	FALSE
chr6	28301559	A	T	ENST00000682144	ENSG00000137338	PGBD1	FALSE	FALSE
chr6	28301566	G	A	ENST00000682144	ENSG00000137338	PGBD1	FALSE	FALSE
chr6	28301567	G	A	ENST00000682144	ENSG00000137338	PGBD1	FALSE	FALSE
chr6	28301570	T	A	ENST00000682144	ENSG00000137338	PGBD1	FALSE	FALSE
chr6	28301583	C	T	ENST00000682144	ENSG00000137338	PGBD1	FALSE	FALSE
chr6	28301591	T	A	ENST00000682144	ENSG00000137338	PGBD1	FALSE	FALSE
chr6	28301591	T	G	ENST00000682144	ENSG00000137338	PGBD1	FALSE	FALSE
chr6	28301599	G	A	ENST00000682144	ENSG00000137338	PGBD1	FALSE	FALSE
chr6	28301600	G	A	ENST00000682144	ENSG00000137338	PGBD1	FALSE	FALSE
chr6	28301604	G	T	ENST00000682144	ENSG00000137338	PGBD1	FALSE	FALSE
chr6	28301612	T	A	ENST00000682144	ENSG00000137338	PGBD1	FALSE	FALSE
chr6	28301612	T	G	ENST00000682144	ENSG00000137338	PGBD1	FALSE	FALSE
chr6	28301613	C	T	ENST00000682144	ENSG00000137338	PGBD1	FALSE	FALSE
chr6	28301616	G	T	ENST00000682144	ENSG00000137338	PGBD1	FALSE	FALSE
chr6	28301619	G	T	ENST00000682144	ENSG00000137338	PGBD1	FALSE	FALSE
chr6	28301623	C	A	ENST00000682144	ENSG00000137338	PGBD1	FALSE	FALSE
chr6	28301623	C	G	ENST00000682144	ENSG00000137338	PGBD1	FALSE	FALSE
chr6	28301631	A	T	ENST00000682144	ENSG00000137338	PGBD1	FALSE	FALSE
chr6	28301640	G	T	ENST00000682144	ENSG00000137338	PGBD1	FALSE	FALSE
chr6	28301659	T	A	ENST00000682144	ENSG00000137338	PGBD1	FALSE	FALSE
chr6	28301659	T	G	ENST00000682144	ENSG00000137338	PGBD1	FALSE	FALSE
chr6	28301664	G	T	ENST00000682144	ENSG00000137338	PGBD1	FALSE	FALSE
chr6	28301698	T	A	ENST00000682144	ENSG00000137338	PGBD1	FALSE	FALSE
chr6	28301698	T	G	ENST00000682144	ENSG00000137338	PGBD1	FALSE	FALSE
chr6	28301700	G	T	ENST00000682144	ENSG00000137338	PGBD1	FALSE	FALSE
chr6	28301703	A	T	ENST00000682144	ENSG00000137338	PGBD1	FALSE	FALSE
chr6	28301709	C	T	ENST00000682144	ENSG00000137338	PGBD1	FALSE	FALSE
chr6	28301714	T	A	ENST00000682144	ENSG00000137338	PGBD1	FALSE	FALSE
chr6	28301714	T	G	ENST00000682144	ENSG00000137338	PGBD1	FALSE	FALSE
chr6	28301720	T	A	ENST00000682144	ENSG00000137338	PGBD1	FALSE	FALSE
chr6	28301720	T	G	ENST00000682144	ENSG00000137338	PGBD1	FALSE	FALSE
chr6	28301729	T	A	ENST00000682144	ENSG00000137338	PGBD1	FALSE	FALSE
chr6	28301754	A	T	ENST00000682144	ENSG00000137338	PGBD1	FALSE	FALSE
chr6	28301758	T	A	ENST00000682144	ENSG00000137338	PGBD1	FALSE	FALSE
chr6	28301761	T	A	ENST00000682144	ENSG00000137338	PGBD1	FALSE	FALSE
chr6	28301764	C	A	ENST00000682144	ENSG00000137338	PGBD1	FALSE	FALSE
chr6	28301764	C	G	ENST00000682144	ENSG00000137338	PGBD1	FALSE	FALSE
chr6	28301770	T	A	ENST00000682144	ENSG00000137338	PGBD1	FALSE	FALSE
chr6	28301772	A	T	ENST00000682144	ENSG00000137338	PGBD1	FALSE	FALSE
chr6	28301775	A	T	ENST00000682144	ENSG00000137338	PGBD1	FALSE	FALSE
chr6	28301778	A	T	ENST00000682144	ENSG00000137338	PGBD1	FALSE	FALSE
chr6	28301796	G	T	ENST00000682144	ENSG00000137338	PGBD1	FALSE	FALSE
chr6	28301808	G	T	ENST00000682144	ENSG00000137338	PGBD1	FALSE	FALSE
chr6	28301820	G	T	ENST00000682144	ENSG00000137338	PGBD1	FALSE	FALSE
chr6	28301823	A	T	ENST00000682144	ENSG00000137338	PGBD1	FALSE	FALSE
chr6	28301828	T	A	ENST00000682144	ENSG00000137338	PGBD1	FALSE	FALSE
chr6	28301844	G	T	ENST00000682144	ENSG00000137338	PGBD1	FALSE	FALSE
chr6	28301853	A	T	ENST00000682144	ENSG00000137338	PGBD1	FALSE	FALSE
chr6	28301856	A	T	ENST00000682144	ENSG00000137338	PGBD1
chr6	28301862	A	T	ENST00000682144	ENSG00000137338	PGBD1	FALSE	FALSE
chr6	28301865	A	T	ENST00000682144	ENSG00000137338	PGBD1	FALSE	FALSE
chr6	28301873	T	A	ENST00000682144	ENSG00000137338	PGBD1	FALSE	FALSE
chr6	28301873	T	G	ENST00000682144	ENSG00000137338	PGBD1	FALSE	FALSE
chr6	28301883	C	T	ENST00000682144	ENSG00000137338	PGBD1	FALSE	FALSE
chr6	28301889	G	T	ENST00000682144	ENSG00000137338	PGBD1	FALSE	FALSE
chr6	28301892	G	T	ENST00000682144	ENSG00000137338	PGBD1	FALSE	FALSE
chr6	28301901	G	T	ENST00000682144	ENSG00000137338	PGBD1	FALSE	FALSE
chr6	28301911	T	A	ENST00000682144	ENSG00000137338	PGBD1	FALSE	FALSE
chr6	28301915	T	A	ENST00000682144	ENSG00000137338	PGBD1	FALSE	FALSE
chr6	28301920	G	A	ENST00000682144	ENSG00000137338	PGBD1	FALSE	FALSE
chr6	28301921	G	A	ENST00000682144	ENSG00000137338	PGBD1	FALSE	FALSE
chr6	28301924	T	A	ENST00000682144	ENSG00000137338	PGBD1	FALSE	FALSE
chr6	28301924	T	G	ENST00000682144	ENSG00000137338	PGBD1	FALSE	FALSE
chr6	28301948	C	A	ENST00000682144	ENSG00000137338	PGBD1	FALSE	FALSE
chr6	28301967	G	T	ENST00000682144	ENSG00000137338	PGBD1	FALSE	FALSE
chr6	28301979	G	T	ENST00000682144	ENSG00000137338	PGBD1	FALSE	FALSE
chr6	28301990	T	A	ENST00000682144	ENSG00000137338	PGBD1	FALSE	FALSE
chr6	28301993	T	A	ENST00000682144	ENSG00000137338	PGBD1	FALSE	FALSE
chr6	28302006	G	T	ENST00000682144	ENSG00000137338	PGBD1	FALSE	FALSE
chr6	28302009	G	T	ENST00000682144	ENSG00000137338	PGBD1	FALSE	FALSE
chr6	28302018	C	T	ENST00000682144	ENSG00000137338	PGBD1	FALSE	FALSE
chr6	28302027	C	T	ENST00000682144	ENSG00000137338	PGBD1	FALSE	FALSE
chr6	28302042	A	T	ENST00000682144	ENSG00000137338	PGBD1	FALSE	FALSE
chr6	28302050	T	A	ENST00000682144	ENSG00000137338	PGBD1	FALSE	FALSE
chr6	28302050	T	G	ENST00000682144	ENSG00000137338	PGBD1	FALSE	FALSE
chr6	28302054	G	T	ENST00000682144	ENSG00000137338	PGBD1	FALSE	FALSE
chr6	28302059	C	A	ENST00000682144	ENSG00000137338	PGBD1	FALSE	FALSE
chr6	28302060	A	T	ENST00000682144	ENSG00000137338	PGBD1	FALSE	FALSE
chr6	28302063	G	T	ENST00000682144	ENSG00000137338	PGBD1	FALSE	FALSE
chr6	28302075	A	T	ENST00000682144	ENSG00000137338	PGBD1	FALSE	FALSE
chr6	28302084	C	T	ENST00000682144	ENSG00000137338	PGBD1	FALSE	FALSE
chr6	28302094	C	A	ENST00000682144	ENSG00000137338	PGBD1	FALSE	FALSE
chr6	28302096	A	T	ENST00000682144	ENSG00000137338	PGBD1	FALSE	FALSE
chr6	28302101	C	A	ENST00000682144	ENSG00000137338	PGBD1	FALSE	FALSE
chr6	28302101	C	G	ENST00000682144	ENSG00000137338	PGBD1	FALSE	FALSE
chr6	28302114	A	T	ENST00000682144	ENSG00000137338	PGBD1	FALSE	FALSE
chr6	28302120	A	T	ENST00000682144	ENSG00000137338	PGBD1	FALSE	FALSE
chr6	28302123	A	T	ENST00000682144	ENSG00000137338	PGBD1	FALSE	FALSE
chr6	28302127	G	A	ENST00000682144	ENSG00000137338	PGBD1	FALSE	FALSE
chr6	28302128	G	A	ENST00000682144	ENSG00000137338	PGBD1	FALSE	FALSE
chr6	28302131	C	A	ENST00000682144	ENSG00000137338	PGBD1	FALSE	FALSE
chr6	28302131	C	G	ENST00000682144	ENSG00000137338	PGBD1	FALSE	FALSE
chr6	28302133	C	A	ENST00000682144	ENSG00000137338	PGBD1	FALSE	FALSE
chr6	28302133	C	G	ENST00000682144	ENSG00000137338	PGBD1	FALSE	FALSE
chr6	28302139	T	A	ENST00000682144	ENSG00000137338	PGBD1	FALSE	FALSE
chr6	28302149	C	A	ENST00000682144	ENSG00000137338	PGBD1	FALSE	FALSE
chr6	28302149	C	G	ENST00000682144	ENSG00000137338	PGBD1	FALSE	FALSE
chr6	28302178	G	A	ENST00000682144	ENSG00000137338	PGBD1	FALSE	FALSE
chr6	28302179	G	A	ENST00000682144	ENSG00000137338	PGBD1	FALSE	FALSE
chr6	28302180	C	T	ENST00000682144	ENSG00000137338	PGBD1	FALSE	FALSE
chr6	28302189	A	T	ENST00000682144	ENSG00000137338	PGBD1	FALSE	FALSE
chr6	28302197	T	A	ENST00000682144	ENSG00000137338	PGBD1	FALSE	FALSE
chr6	28302223	T	A	ENST00000682144	ENSG00000137338	PGBD1	FALSE	FALSE
chr6	28302234	A	T	ENST00000682144	ENSG00000137338	PGBD1	FALSE	FALSE
chr6	28302254	C	A	ENST00000682144	ENSG00000137338	PGBD1	FALSE	FALSE
chr6	28302254	C	G	ENST00000682144	ENSG00000137338	PGBD1	FALSE	FALSE
chr6	28302256	T	A	ENST00000682144	ENSG00000137338	PGBD1	FALSE	FALSE
chr6	28302258	G	T	ENST00000682144	ENSG00000137338	PGBD1	FALSE	FALSE
chr6	28302277	C	A	ENST00000682144	ENSG00000137338	PGBD1	FALSE	FALSE
chr6	28302277	C	G	ENST00000682144	ENSG00000137338	PGBD1	FALSE	FALSE
chr6	28326174	T	A	ENST00000344279	ENSG00000235109	ZSCAN31	FALSE	FALSE
chr6	28326177	C	A	ENST00000344279	ENSG00000235109	ZSCAN31	FALSE	FALSE
chr6	28326180	C	A	ENST00000344279	ENSG00000235109	ZSCAN31	FALSE	FALSE
chr6	28326192	T	A	ENST00000344279	ENSG00000235109	ZSCAN31	FALSE	FALSE
chr6	28326195	G	A	ENST00000344279	ENSG00000235109	ZSCAN31	FALSE	FALSE
chr6	28326201	T	A	ENST00000344279	ENSG00000235109	ZSCAN31	FALSE	FALSE
chr6	28326204	T	A	ENST00000344279	ENSG00000235109	ZSCAN31	FALSE	FALSE
chr6	28326219	T	A	ENST00000344279	ENSG00000235109	ZSCAN31	FALSE	FALSE
chr6	28326231	T	A	ENST00000344279	ENSG00000235109	ZSCAN31	FALSE	FALSE
chr6	28326235	G	T	ENST00000344279	ENSG00000235109	ZSCAN31	FALSE	FALSE
chr6	28326240	G	A	ENST00000344279	ENSG00000235109	ZSCAN31	FALSE	FALSE
chr6	28326244	G	T	ENST00000344279	ENSG00000235109	ZSCAN31	FALSE	FALSE
chr6	28326249	G	A	ENST00000344279	ENSG00000235109	ZSCAN31	FALSE	FALSE
chr6	28326250	A	C	ENST00000344279	ENSG00000235109	ZSCAN31	FALSE	FALSE
chr6	28326250	A	T	ENST00000344279	ENSG00000235109	ZSCAN31	FALSE	FALSE
chr6	28326258	T	A	ENST00000344279	ENSG00000235109	ZSCAN31	FALSE	FALSE
chr6	28326261	C	A	ENST00000344279	ENSG00000235109	ZSCAN31	FALSE	FALSE
chr6	28326276	G	A	ENST00000344279	ENSG00000235109	ZSCAN31	FALSE	FALSE
chr6	28326285	G	A	ENST00000344279	ENSG00000235109	ZSCAN31	FALSE	FALSE
chr6	28326303	G	A	ENST00000344279	ENSG00000235109	ZSCAN31	FALSE	FALSE
chr6	28326315	T	A	ENST00000344279	ENSG00000235109	ZSCAN31	FALSE	FALSE
chr6	28326319	A	T	ENST00000344279	ENSG00000235109	ZSCAN31	FALSE	FALSE
chr6	28326324	C	A	ENST00000344279	ENSG00000235109	ZSCAN31	FALSE	FALSE
chr6	28326328	A	T	ENST00000344279	ENSG00000235109	ZSCAN31	FALSE	FALSE
chr6	28326333	G	A	ENST00000344279	ENSG00000235109	ZSCAN31	FALSE	FALSE
chr6	28326334	A	C	ENST00000344279	ENSG00000235109	ZSCAN31	FALSE	FALSE
chr6	28326334	A	T	ENST00000344279	ENSG00000235109	ZSCAN31	FALSE	FALSE
chr6	28326342	T	A	ENST00000344279	ENSG00000235109	ZSCAN31	FALSE	FALSE
chr6	28326345	C	A	ENST00000344279	ENSG00000235109	ZSCAN31	FALSE	FALSE
chr6	28326348	C	A	ENST00000344279	ENSG00000235109	ZSCAN31	FALSE	FALSE
chr6	28326363	G	A	ENST00000344279	ENSG00000235109	ZSCAN31	FALSE	FALSE
chr6	28326369	G	A	ENST00000344279	ENSG00000235109	ZSCAN31	FALSE	FALSE
chr6	28326376	G	T	ENST00000344279	ENSG00000235109	ZSCAN31	FALSE	FALSE
chr6	28326380	G	C	ENST00000344279	ENSG00000235109	ZSCAN31	FALSE	FALSE
chr6	28326380	G	T	ENST00000344279	ENSG00000235109	ZSCAN31	FALSE	FALSE
chr6	28326399	T	A	ENST00000344279	ENSG00000235109	ZSCAN31	FALSE	FALSE
chr6	28326403	A	T	ENST00000344279	ENSG00000235109	ZSCAN31	FALSE	FALSE
chr6	28326411	T	A	ENST00000344279	ENSG00000235109	ZSCAN31	FALSE	FALSE
chr6	28326412	G	T	ENST00000344279	ENSG00000235109	ZSCAN31	FALSE	FALSE
chr6	28326417	C	A	ENST00000344279	ENSG00000235109	ZSCAN31	FALSE	FALSE
chr6	28326418	A	C	ENST00000344279	ENSG00000235109	ZSCAN31	FALSE	FALSE
chr6	28326418	A	T	ENST00000344279	ENSG00000235109	ZSCAN31	FALSE	FALSE
chr6	28326426	T	A	ENST00000344279	ENSG00000235109	ZSCAN31	FALSE	FALSE
chr6	28326429	C	A	ENST00000344279	ENSG00000235109	ZSCAN31	FALSE	FALSE
chr6	28326444	T	A	ENST00000344279	ENSG00000235109	ZSCAN31	FALSE	FALSE
chr6	28326447	T	A	ENST00000344279	ENSG00000235109	ZSCAN31	FALSE	FALSE
chr6	28326453	G	A	ENST00000344279	ENSG00000235109	ZSCAN31	FALSE	FALSE
chr6	28326483	T	A	ENST00000344279	ENSG00000235109	ZSCAN31	FALSE	FALSE
chr6	28326487	A	T	ENST00000344279	ENSG00000235109	ZSCAN31	FALSE	FALSE
chr6	28326492	C	A	ENST00000344279	ENSG00000235109	ZSCAN31	FALSE	FALSE
chr6	28326495	T	A	ENST00000344279	ENSG00000235109	ZSCAN31	FALSE	FALSE
chr6	28326496	A	T	ENST00000344279	ENSG00000235109	ZSCAN31	FALSE	FALSE
chr6	28326501	G	A	ENST00000344279	ENSG00000235109	ZSCAN31	FALSE	FALSE
chr6	28326502	A	C	ENST00000344279	ENSG00000235109	ZSCAN31	FALSE	FALSE
chr6	28326502	A	T	ENST00000344279	ENSG00000235109	ZSCAN31	FALSE	FALSE
chr6	28326510	T	A	ENST00000344279	ENSG00000235109	ZSCAN31	FALSE	FALSE
chr6	28326513	C	A	ENST00000344279	ENSG00000235109	ZSCAN31	FALSE	FALSE
chr6	28326516	C	A	ENST00000344279	ENSG00000235109	ZSCAN31	FALSE	FALSE
chr6	28326537	C	A	ENST00000344279	ENSG00000235109	ZSCAN31	FALSE	FALSE
chr6	28326548	G	C	ENST00000344279	ENSG00000235109	ZSCAN31	FALSE	FALSE
chr6	28326548	G	T	ENST00000344279	ENSG00000235109	ZSCAN31	FALSE	FALSE
chr6	28326567	T	A	ENST00000344279	ENSG00000235109	ZSCAN31	FALSE	FALSE
chr6	28326571	A	T	ENST00000344279	ENSG00000235109	ZSCAN31	FALSE	FALSE
chr6	28326576	C	A	ENST00000344279	ENSG00000235109	ZSCAN31	FALSE	FALSE
chr6	28326579	C	A	ENST00000344279	ENSG00000235109	ZSCAN31	FALSE	FALSE
chr6	28326580	A	T	ENST00000344279	ENSG00000235109	ZSCAN31	FALSE	FALSE
chr6	28326585	C	A	ENST00000344279	ENSG00000235109	ZSCAN31	FALSE	FALSE
chr6	28326586	A	C	ENST00000344279	ENSG00000235109	ZSCAN31	FALSE	FALSE
chr6	28326586	A	T	ENST00000344279	ENSG00000235109	ZSCAN31	FALSE	FALSE
chr6	28326594	T	A	ENST00000344279	ENSG00000235109	ZSCAN31	FALSE	FALSE
chr6	28326597	C	A	ENST00000344279	ENSG00000235109	ZSCAN31	FALSE	FALSE
chr6	28326612	T	A	ENST00000344279	ENSG00000235109	ZSCAN31	FALSE	FALSE
chr6	28326615	G	A	ENST00000344279	ENSG00000235109	ZSCAN31	FALSE	FALSE
chr6	28326621	C	A	ENST00000344279	ENSG00000235109	ZSCAN31	FALSE	FALSE
chr6	28326632	G	C	ENST00000344279	ENSG00000235109	ZSCAN31	FALSE	FALSE
chr6	28326632	G	T	ENST00000344279	ENSG00000235109	ZSCAN31	FALSE	FALSE
chr6	28326639	T	A	ENST00000344279	ENSG00000235109	ZSCAN31	FALSE	FALSE
chr6	28326651	T	A	ENST00000344279	ENSG00000235109	ZSCAN31	FALSE	FALSE
chr6	28326655	A	T	ENST00000344279	ENSG00000235109	ZSCAN31	FALSE	FALSE
chr6	28326660	C	A	ENST00000344279	ENSG00000235109	ZSCAN31	FALSE	FALSE
chr6	28326664	G	T	ENST00000344279	ENSG00000235109	ZSCAN31	FALSE	FALSE
chr6	28326678	T	A	ENST00000344279	ENSG00000235109	ZSCAN31	FALSE	FALSE
chr6	28326681	C	A	ENST00000344279	ENSG00000235109	ZSCAN31	FALSE	FALSE
chr6	28326684	C	A	ENST00000344279	ENSG00000235109	ZSCAN31	FALSE	FALSE
chr6	28326699	G	A	ENST00000344279	ENSG00000235109	ZSCAN31	FALSE	FALSE
chr6	28326702	G	A	ENST00000344279	ENSG00000235109	ZSCAN31	FALSE	FALSE
chr6	28326705	T	A	ENST00000344279	ENSG00000235109	ZSCAN31	FALSE	FALSE
chr6	28326708	C	A	ENST00000344279	ENSG00000235109	ZSCAN31	FALSE	FALSE
chr6	28326714	T	A	ENST00000344279	ENSG00000235109	ZSCAN31	FALSE	FALSE
chr6	28326723	G	A	ENST00000344279	ENSG00000235109	ZSCAN31	FALSE	FALSE
chr6	28326726	T	A	ENST00000344279	ENSG00000235109	ZSCAN31	FALSE	FALSE
chr6	28326727	A	T	ENST00000344279	ENSG00000235109	ZSCAN31	FALSE	FALSE
chr6	28326735	C	A	ENST00000344279	ENSG00000235109	ZSCAN31	FALSE	FALSE
chr6	28326738	T	A	ENST00000344279	ENSG00000235109	ZSCAN31	FALSE	FALSE
chr6	28326739	G	C	ENST00000344279	ENSG00000235109	ZSCAN31	FALSE	FALSE
chr6	28326739	G	T	ENST00000344279	ENSG00000235109	ZSCAN31	FALSE	FALSE
chr6	28326744	T	A	ENST00000344279	ENSG00000235109	ZSCAN31	FALSE	FALSE
chr6	28326752	A	T	ENST00000344279	ENSG00000235109	ZSCAN31	FALSE	FALSE
chr6	28326765	T	A	ENST00000344279	ENSG00000235109	ZSCAN31	FALSE	FALSE
chr6	28326768	G	A	ENST00000344279	ENSG00000235109	ZSCAN31	FALSE	FALSE
chr6	28326774	T	A	ENST00000344279	ENSG00000235109	ZSCAN31	FALSE	FALSE
chr6	28326785	A	T	ENST00000344279	ENSG00000235109	ZSCAN31	FALSE	FALSE
chr6	28326792	C	A	ENST00000344279	ENSG00000235109	ZSCAN31	FALSE	FALSE
chr6	28326798	C	A	ENST00000344279	ENSG00000235109	ZSCAN31	FALSE	FALSE
chr6	28326801	T	A	ENST00000344279	ENSG00000235109	ZSCAN31	FALSE	FALSE
chr6	28326803	A	C	ENST00000344279	ENSG00000235109	ZSCAN31	FALSE	FALSE
chr6	28326803	A	T	ENST00000344279	ENSG00000235109	ZSCAN31	FALSE	FALSE
chr6	28326810	C	A	ENST00000344279	ENSG00000235109	ZSCAN31	FALSE	FALSE
chr6	28326813	G	A	ENST00000344279	ENSG00000235109	ZSCAN31	FALSE	FALSE
chr6	28326816	T	A	ENST00000344279	ENSG00000235109	ZSCAN31	FALSE	FALSE
chr6	28326818	G	C	ENST00000344279	ENSG00000235109	ZSCAN31	FALSE	FALSE
chr6	28326818	G	T	ENST00000344279	ENSG00000235109	ZSCAN31	FALSE	FALSE
chr6	28326824	A	T	ENST00000344279	ENSG00000235109	ZSCAN31	FALSE	FALSE
chr6	28326828	C	A	ENST00000344279	ENSG00000235109	ZSCAN31	FALSE	FALSE
chr6	28326831	G	A	ENST00000344279	ENSG00000235109	ZSCAN31	FALSE	FALSE
chr6	28326837	C	A	ENST00000344279	ENSG00000235109	ZSCAN31	FALSE	FALSE
chr6	28326849	C	A	ENST00000344279	ENSG00000235109	ZSCAN31	FALSE	FALSE
chr6	28326855	C	A	ENST00000344279	ENSG00000235109	ZSCAN31	TRUE	FALSE
chr6	28326855	C	G	ENST00000344279	ENSG00000235109	ZSCAN31	TRUE	FALSE
chr6	28326855	C	T	ENST00000344279	ENSG00000235109	ZSCAN31	TRUE	FALSE
chr6	28326856	T	A	ENST00000344279	ENSG00000235109	ZSCAN31	TRUE	FALSE
chr6	28326856	T	C	ENST00000344279	ENSG00000235109	ZSCAN31	TRUE	FALSE
chr6	28326856	T	G	ENST00000344279	ENSG00000235109	ZSCAN31	TRUE	FALSE
chr6	28327381	A	C	ENST00000344279	ENSG00000235109	ZSCAN31	TRUE	FALSE
chr6	28327381	A	G	ENST00000344279	ENSG00000235109	ZSCAN31	FALSE	FALSE
chr6	28327381	A	T	ENST00000344279	ENSG00000235109	ZSCAN31	TRUE	FALSE
chr6	28327382	C	A	ENST00000344279	ENSG00000235109	ZSCAN31	TRUE	FALSE
chr6	28327382	C	G	ENST00000344279	ENSG00000235109	ZSCAN31	TRUE	FALSE
chr6	28327382	C	T	ENST00000344279	ENSG00000235109	ZSCAN31	TRUE	FALSE
chr6	28327386	G	A	ENST00000344279	ENSG00000235109	ZSCAN31	FALSE	FALSE
chr6	28327389	C	A	ENST00000344279	ENSG00000235109	ZSCAN31	FALSE	FALSE
chr6	28327392	G	A	ENST00000344279	ENSG00000235109	ZSCAN31	FALSE	FALSE
chr6	28327398	G	A	ENST00000344279	ENSG00000235109	ZSCAN31	FALSE	FALSE
chr6	28327405	G	T	ENST00000344279	ENSG00000235109	ZSCAN31	FALSE	FALSE
chr6	28327416	C	A	ENST00000344279	ENSG00000235109	ZSCAN31	FALSE	FALSE
chr6	28327417	A	C	ENST00000344279	ENSG00000235109	ZSCAN31	FALSE	FALSE
chr6	28327417	A	T	ENST00000344279	ENSG00000235109	ZSCAN31	FALSE	FALSE
chr6	28327422	T	A	ENST00000344279	ENSG00000235109	ZSCAN31	FALSE	FALSE
chr6	28327428	G	A	ENST00000344279	ENSG00000235109	ZSCAN31	FALSE	FALSE
chr6	28327443	G	A	ENST00000344279	ENSG00000235109	ZSCAN31	TRUE	TRUE
chr6	28327449	G	A	ENST00000344279	ENSG00000235109	ZSCAN31	TRUE	TRUE
chr6	28327464	C	A	ENST00000344279	ENSG00000235109	ZSCAN31	TRUE	TRUE
chr6	28327467	G	A	ENST00000344279	ENSG00000235109	ZSCAN31	TRUE	TRUE
chr6	28327470	T	A	ENST00000344279	ENSG00000235109	ZSCAN31	TRUE	TRUE
chr6	28327476	T	A	ENST00000344279	ENSG00000235109	ZSCAN31	TRUE	TRUE
chr6	28327485	C	A	ENST00000344279	ENSG00000235109	ZSCAN31	TRUE	TRUE
chr6	28327494	C	A	ENST00000344279	ENSG00000235109	ZSCAN31	TRUE	TRUE
chr6	28327496	A	T	ENST00000344279	ENSG00000235109	ZSCAN31	TRUE	TRUE
chr6	28327506	C	A	ENST00000344279	ENSG00000235109	ZSCAN31	TRUE	TRUE
chr6	28327515	C	A	ENST00000344279	ENSG00000235109	ZSCAN31	TRUE	TRUE
chr6	28327521	C	A	ENST00000344279	ENSG00000235109	ZSCAN31	TRUE	TRUE
chr6	28327534	C	A	ENST00000344279	ENSG00000235109	ZSCAN31	TRUE	FALSE
chr6	28327534	C	G	ENST00000344279	ENSG00000235109	ZSCAN31	TRUE	FALSE
chr6	28327534	C	T	ENST00000344279	ENSG00000235109	ZSCAN31	TRUE	FALSE
chr6	28327535	T	A	ENST00000344279	ENSG00000235109	ZSCAN31	TRUE	FALSE
chr6	28327535	T	C	ENST00000344279	ENSG00000235109	ZSCAN31	TRUE	FALSE
chr6	28327535	T	G	ENST00000344279	ENSG00000235109	ZSCAN31	TRUE	FALSE
chr6	28329301	A	C	ENST00000344279	ENSG00000235109	ZSCAN31	TRUE	FALSE
chr6	28329301	A	G	ENST00000344279	ENSG00000235109	ZSCAN31	TRUE	FALSE
chr6	28329301	A	T	ENST00000344279	ENSG00000235109	ZSCAN31	TRUE	FALSE
chr6	28329302	C	A	ENST00000344279	ENSG00000235109	ZSCAN31	TRUE	FALSE
chr6	28329302	C	G	ENST00000344279	ENSG00000235109	ZSCAN31	TRUE	FALSE
chr6	28329302	C	T	ENST00000344279	ENSG00000235109	ZSCAN31	TRUE	FALSE
chr6	28329305	G	A	ENST00000344279	ENSG00000235109	ZSCAN31	TRUE	TRUE
chr6	28329317	C	A	ENST00000344279	ENSG00000235109	ZSCAN31	TRUE	TRUE
chr6	28329326	C	A	ENST00000344279	ENSG00000235109	ZSCAN31	TRUE	TRUE
chr6	28329329	G	A	ENST00000344279	ENSG00000235109	ZSCAN31	TRUE	TRUE
chr6	28329332	C	A	ENST00000344279	ENSG00000235109	ZSCAN31	TRUE	TRUE
chr6	28329341	C	A	ENST00000344279	ENSG00000235109	ZSCAN31	TRUE	TRUE
chr6	28329359	C	A	ENST00000344279	ENSG00000235109	ZSCAN31	TRUE	TRUE
chr6	28329362	C	A	ENST00000344279	ENSG00000235109	ZSCAN31	TRUE	TRUE
chr6	28329371	C	A	ENST00000344279	ENSG00000235109	ZSCAN31	TRUE	TRUE
chr6	28329383	C	A	ENST00000344279	ENSG00000235109	ZSCAN31	TRUE	TRUE
chr6	28329390	C	T	ENST00000344279	ENSG00000235109	ZSCAN31	TRUE	TRUE
chr6	28329391	C	T	ENST00000344279	ENSG00000235109	ZSCAN31	TRUE	TRUE
chr6	28329398	G	A	ENST00000344279	ENSG00000235109	ZSCAN31	TRUE	TRUE
chr6	28329404	C	A	ENST00000344279	ENSG00000235109	ZSCAN31	TRUE	TRUE
chr6	28329407	C	A	ENST00000344279	ENSG00000235109	ZSCAN31	TRUE	TRUE
chr6	28329428	G	A	ENST00000344279	ENSG00000235109	ZSCAN31	TRUE	TRUE
chr6	28329431	C	A	ENST00000344279	ENSG00000235109	ZSCAN31	TRUE	TRUE
chr6	28329446	C	A	ENST00000344279	ENSG00000235109	ZSCAN31	TRUE	TRUE
chr6	28329448	A	T	ENST00000344279	ENSG00000235109	ZSCAN31	TRUE	TRUE
chr6	28329455	G	A	ENST00000344279	ENSG00000235109	ZSCAN31	TRUE	TRUE
chr6	28329458	C	A	ENST00000344279	ENSG00000235109	ZSCAN31	TRUE	TRUE
chr6	28329461	T	A	ENST00000344279	ENSG00000235109	ZSCAN31	TRUE	TRUE
chr6	28329473	C	A	ENST00000344279	ENSG00000235109	ZSCAN31	TRUE	TRUE
chr6	28329483	C	T	ENST00000344279	ENSG00000235109	ZSCAN31	TRUE	TRUE
chr6	28329484	C	T	ENST00000344279	ENSG00000235109	ZSCAN31	TRUE	TRUE
chr6	28329488	G	A	ENST00000344279	ENSG00000235109	ZSCAN31	TRUE	TRUE
chr6	28329492	A	T	ENST00000344279	ENSG00000235109	ZSCAN31	TRUE	TRUE
chr6	28329500	C	A	ENST00000344279	ENSG00000235109	ZSCAN31	TRUE	TRUE
chr6	28329503	G	A	ENST00000344279	ENSG00000235109	ZSCAN31	TRUE	TRUE
chr6	28329521	C	A	ENST00000344279	ENSG00000235109	ZSCAN31	TRUE	TRUE
chr6	28329524	G	A	ENST00000344279	ENSG00000235109	ZSCAN31	TRUE	TRUE
chr6	28329539	C	A	ENST00000344279	ENSG00000235109	ZSCAN31	TRUE	TRUE
chr6	28329542	G	A	ENST00000344279	ENSG00000235109	ZSCAN31	TRUE	TRUE
chr6	28329543	G	C	ENST00000344279	ENSG00000235109	ZSCAN31	TRUE	TRUE
chr6	28329543	G	T	ENST00000344279	ENSG00000235109	ZSCAN31	TRUE	TRUE
chr6	28329546	A	T	ENST00000344279	ENSG00000235109	ZSCAN31	TRUE	TRUE
chr6	28329554	G	A	ENST00000344279	ENSG00000235109	ZSCAN31	TRUE	TRUE
chr6	28329566	G	A	ENST00000344279	ENSG00000235109	ZSCAN31	TRUE	TRUE
chr6	28329569	G	A	ENST00000344279	ENSG00000235109	ZSCAN31	TRUE	TRUE
chr6	28329578	C	A	ENST00000344279	ENSG00000235109	ZSCAN31	TRUE	TRUE
chr6	28329581	G	A	ENST00000344279	ENSG00000235109	ZSCAN31	TRUE	TRUE
chr6	28329602	G	A	ENST00000344279	ENSG00000235109	ZSCAN31	TRUE	TRUE
chr6	28329614	C	A	ENST00000344279	ENSG00000235109	ZSCAN31	TRUE	FALSE
chr6	28329617	G	A	ENST00000344279	ENSG00000235109	ZSCAN31	TRUE	FALSE
chr6	28329621	C	T	ENST00000344279	ENSG00000235109	ZSCAN31	TRUE	FALSE
chr6	28329622	C	T	ENST00000344279	ENSG00000235109	ZSCAN31	TRUE	FALSE
chr6	28329635	C	A	ENST00000344279	ENSG00000235109	ZSCAN31	FALSE	FALSE
chr6	28329638	C	A	ENST00000344279	ENSG00000235109	ZSCAN31	FALSE	FALSE
chr6	28329644	T	A	ENST00000344279	ENSG00000235109	ZSCAN31	FALSE	FALSE
chr6	28329653	T	A	ENST00000344279	ENSG00000235109	ZSCAN31	FALSE	FALSE
chr6	28329660	G	C	ENST00000344279	ENSG00000235109	ZSCAN31	FALSE	FALSE
chr6	28329660	G	T	ENST00000344279	ENSG00000235109	ZSCAN31	FALSE	FALSE
chr6	28329665	G	A	ENST00000344279	ENSG00000235109	ZSCAN31	FALSE	FALSE
chr6	28329668	C	A	ENST00000344279	ENSG00000235109	ZSCAN31	FALSE	FALSE
chr6	28329671	C	A	ENST00000344279	ENSG00000235109	ZSCAN31	FALSE	FALSE
chr6	28329676	G	C	ENST00000344279	ENSG00000235109	ZSCAN31	FALSE	FALSE
chr6	28329676	G	T	ENST00000344279	ENSG00000235109	ZSCAN31	FALSE	FALSE
chr6	28329779	C	A	ENST00000344279	ENSG00000235109	ZSCAN31	FALSE	FALSE
chr6	28329779	C	G	ENST00000344279	ENSG00000235109	ZSCAN31	FALSE	FALSE
chr6	28329779	C	T	ENST00000344279	ENSG00000235109	ZSCAN31	FALSE	FALSE
chr6	28329780	T	A	ENST00000344279	ENSG00000235109	ZSCAN31	FALSE	FALSE
chr6	28329780	T	C	ENST00000344279	ENSG00000235109	ZSCAN31	FALSE	FALSE
chr6	28329780	T	G	ENST00000344279	ENSG00000235109	ZSCAN31	FALSE	FALSE
chr6	28336080	A	C	ENST00000344279	ENSG00000235109	ZSCAN31	FALSE	FALSE
chr6	28336080	A	G	ENST00000344279	ENSG00000235109	ZSCAN31	FALSE	FALSE
chr6	28336080	A	T	ENST00000344279	ENSG00000235109	ZSCAN31	FALSE	FALSE
chr6	28336081	C	A	ENST00000344279	ENSG00000235109	ZSCAN31	FALSE	FALSE
chr6	28336081	C	G	ENST00000344279	ENSG00000235109	ZSCAN31	FALSE	FALSE
chr6	28336081	C	T	ENST00000344279	ENSG00000235109	ZSCAN31	FALSE	FALSE
chr6	28350068	G	A	ENST00000252211	ENSG00000189298	ZKSCAN3	FALSE	FALSE
chr6	28350068	G	C	ENST00000252211	ENSG00000189298	ZKSCAN3	FALSE	FALSE
chr6	28350068	G	T	ENST00000252211	ENSG00000189298	ZKSCAN3	FALSE	FALSE
chr6	28350069	T	A	ENST00000252211	ENSG00000189298	ZKSCAN3	FALSE	FALSE
chr6	28350069	T	C	ENST00000252211	ENSG00000189298	ZKSCAN3	FALSE	FALSE
chr6	28350069	T	G	ENST00000252211	ENSG00000189298	ZKSCAN3	FALSE	FALSE
chr6	28359523	A	C	ENST00000252211	ENSG00000189298	ZKSCAN3	TRUE	FALSE
chr6	28359523	A	G	ENST00000252211	ENSG00000189298	ZKSCAN3	TRUE	FALSE
chr6	28359523	A	T	ENST00000252211	ENSG00000189298	ZKSCAN3	TRUE	FALSE
chr6	28359524	G	A	ENST00000252211	ENSG00000189298	ZKSCAN3	TRUE	FALSE
chr6	28359524	G	C	ENST00000252211	ENSG00000189298	ZKSCAN3	TRUE	FALSE
chr6	28359524	G	T	ENST00000252211	ENSG00000189298	ZKSCAN3	TRUE	FALSE
chr6	28359593	A	T	ENST00000252211	ENSG00000189298	ZKSCAN3	FALSE	FALSE
chr6	28359596	G	T	ENST00000252211	ENSG00000189298	ZKSCAN3	FALSE	FALSE
chr6	28359600	T	A	ENST00000252211	ENSG00000189298	ZKSCAN3	FALSE	FALSE
chr6	28359600	T	G	ENST00000252211	ENSG00000189298	ZKSCAN3	FALSE	FALSE
chr6	28359605	G	T	ENST00000252211	ENSG00000189298	ZKSCAN3	FALSE	FALSE
chr6	28359626	C	T	ENST00000252211	ENSG00000189298	ZKSCAN3	FALSE	FALSE
chr6	28359635	G	T	ENST00000252211	ENSG00000189298	ZKSCAN3	FALSE	FALSE
chr6	28359641	C	T	ENST00000252211	ENSG00000189298	ZKSCAN3	TRUE	FALSE
chr6	28359647	G	T	ENST00000252211	ENSG00000189298	ZKSCAN3	TRUE	FALSE
chr6	28359662	A	T	ENST00000252211	ENSG00000189298	ZKSCAN3	TRUE	TRUE
chr6	28359668	G	T	ENST00000252211	ENSG00000189298	ZKSCAN3	TRUE	TRUE
chr6	28359671	G	T	ENST00000252211	ENSG00000189298	ZKSCAN3	TRUE	TRUE
chr6	28359674	G	T	ENST00000252211	ENSG00000189298	ZKSCAN3	TRUE	TRUE
chr6	28359677	G	T	ENST00000252211	ENSG00000189298	ZKSCAN3	TRUE	TRUE
