## Supplementary Dataset 1 for "Integrating 730,947 exome sequences with clinical literature improves gene discovery": 349081_file02 (part 144 of 429)

chrom	pos	ref	alt	transcript_id	gene_id	gene_symbol	relaxed	strict
chr6	28359713	G	T	ENST00000252211	ENSG00000189298	ZKSCAN3	TRUE	TRUE
chr6	28359725	G	T	ENST00000252211	ENSG00000189298	ZKSCAN3	TRUE	TRUE
chr6	28359734	C	T	ENST00000252211	ENSG00000189298	ZKSCAN3	TRUE	TRUE
chr6	28359748	C	A	ENST00000252211	ENSG00000189298	ZKSCAN3	TRUE	TRUE
chr6	28359748	C	G	ENST00000252211	ENSG00000189298	ZKSCAN3	TRUE	TRUE
chr6	28359752	G	T	ENST00000252211	ENSG00000189298	ZKSCAN3	TRUE	TRUE
chr6	28359770	G	T	ENST00000252211	ENSG00000189298	ZKSCAN3	TRUE	TRUE
chr6	28359788	C	T	ENST00000252211	ENSG00000189298	ZKSCAN3	TRUE	TRUE
chr6	28359791	G	T	ENST00000252211	ENSG00000189298	ZKSCAN3	TRUE	TRUE
chr6	28359799	C	A	ENST00000252211	ENSG00000189298	ZKSCAN3	TRUE	TRUE
chr6	28359800	C	T	ENST00000252211	ENSG00000189298	ZKSCAN3
chr6	28359803	C	T	ENST00000252211	ENSG00000189298	ZKSCAN3
chr6	28359807	G	A	ENST00000252211	ENSG00000189298	ZKSCAN3
chr6	28359808	G	A	ENST00000252211	ENSG00000189298	ZKSCAN3
chr6	28359812	C	T	ENST00000252211	ENSG00000189298	ZKSCAN3
chr6	28359818	G	T	ENST00000252211	ENSG00000189298	ZKSCAN3
chr6	28359830	A	T	ENST00000252211	ENSG00000189298	ZKSCAN3
chr6	28359833	G	T	ENST00000252211	ENSG00000189298	ZKSCAN3
chr6	28359836	C	T	ENST00000252211	ENSG00000189298	ZKSCAN3
chr6	28359845	G	T	ENST00000252211	ENSG00000189298	ZKSCAN3
chr6	28359860	G	T	ENST00000252211	ENSG00000189298	ZKSCAN3
chr6	28359863	C	T	ENST00000252211	ENSG00000189298	ZKSCAN3
chr6	28359893	C	T	ENST00000252211	ENSG00000189298	ZKSCAN3
chr6	28359900	G	A	ENST00000252211	ENSG00000189298	ZKSCAN3
chr6	28359901	G	A	ENST00000252211	ENSG00000189298	ZKSCAN3
chr6	28359908	G	T	ENST00000252211	ENSG00000189298	ZKSCAN3
chr6	28359911	C	T	ENST00000252211	ENSG00000189298	ZKSCAN3
chr6	28359920	G	T	ENST00000252211	ENSG00000189298	ZKSCAN3
chr6	28359929	G	T	ENST00000252211	ENSG00000189298	ZKSCAN3
chr6	28359932	G	T	ENST00000252211	ENSG00000189298	ZKSCAN3
chr6	28359948	T	A	ENST00000252211	ENSG00000189298	ZKSCAN3
chr6	28359950	G	T	ENST00000252211	ENSG00000189298	ZKSCAN3
chr6	28359955	T	A	ENST00000252211	ENSG00000189298	ZKSCAN3
chr6	28359955	T	G	ENST00000252211	ENSG00000189298	ZKSCAN3
chr6	28359957	T	A	ENST00000252211	ENSG00000189298	ZKSCAN3
chr6	28359959	G	T	ENST00000252211	ENSG00000189298	ZKSCAN3
chr6	28359965	C	T	ENST00000252211	ENSG00000189298	ZKSCAN3
chr6	28359974	G	T	ENST00000252211	ENSG00000189298	ZKSCAN3
chr6	28359986	C	T	ENST00000252211	ENSG00000189298	ZKSCAN3
chr6	28359989	G	A	ENST00000252211	ENSG00000189298	ZKSCAN3	FALSE	FALSE
chr6	28359989	G	C	ENST00000252211	ENSG00000189298	ZKSCAN3	FALSE	FALSE
chr6	28359989	G	T	ENST00000252211	ENSG00000189298	ZKSCAN3	FALSE	FALSE
chr6	28359990	T	A	ENST00000252211	ENSG00000189298	ZKSCAN3	FALSE	FALSE
chr6	28359990	T	C	ENST00000252211	ENSG00000189298	ZKSCAN3	FALSE	FALSE
chr6	28359990	T	G	ENST00000252211	ENSG00000189298	ZKSCAN3	FALSE	FALSE
chr6	28361322	A	C	ENST00000252211	ENSG00000189298	ZKSCAN3	TRUE	FALSE
chr6	28361322	A	G	ENST00000252211	ENSG00000189298	ZKSCAN3	TRUE	FALSE
chr6	28361322	A	T	ENST00000252211	ENSG00000189298	ZKSCAN3	TRUE	FALSE
chr6	28361323	G	A	ENST00000252211	ENSG00000189298	ZKSCAN3	TRUE	FALSE
chr6	28361323	G	C	ENST00000252211	ENSG00000189298	ZKSCAN3	TRUE	FALSE
chr6	28361323	G	T	ENST00000252211	ENSG00000189298	ZKSCAN3	TRUE	FALSE
chr6	28361328	C	A	ENST00000252211	ENSG00000189298	ZKSCAN3	TRUE	TRUE
chr6	28361328	C	G	ENST00000252211	ENSG00000189298	ZKSCAN3	TRUE	TRUE
chr6	28361339	C	T	ENST00000252211	ENSG00000189298	ZKSCAN3	TRUE	TRUE
chr6	28361345	C	T	ENST00000252211	ENSG00000189298	ZKSCAN3	TRUE	TRUE
chr6	28361348	G	T	ENST00000252211	ENSG00000189298	ZKSCAN3	TRUE	TRUE
chr6	28361359	T	A	ENST00000252211	ENSG00000189298	ZKSCAN3	TRUE	TRUE
chr6	28361362	C	A	ENST00000252211	ENSG00000189298	ZKSCAN3	TRUE	TRUE
chr6	28361363	A	T	ENST00000252211	ENSG00000189298	ZKSCAN3	TRUE	TRUE
chr6	28361376	T	A	ENST00000252211	ENSG00000189298	ZKSCAN3	TRUE	TRUE
chr6	28361394	C	A	ENST00000252211	ENSG00000189298	ZKSCAN3	TRUE	TRUE
chr6	28361394	C	G	ENST00000252211	ENSG00000189298	ZKSCAN3	TRUE	TRUE
chr6	28361396	C	T	ENST00000252211	ENSG00000189298	ZKSCAN3	TRUE	TRUE
chr6	28361405	C	T	ENST00000252211	ENSG00000189298	ZKSCAN3	TRUE	TRUE
chr6	28361411	C	T	ENST00000252211	ENSG00000189298	ZKSCAN3	TRUE	TRUE
chr6	28361420	A	T	ENST00000252211	ENSG00000189298	ZKSCAN3	TRUE	TRUE
chr6	28361432	A	T	ENST00000252211	ENSG00000189298	ZKSCAN3	TRUE	TRUE
chr6	28361438	G	T	ENST00000252211	ENSG00000189298	ZKSCAN3	TRUE	TRUE
chr6	28361447	G	T	ENST00000252211	ENSG00000189298	ZKSCAN3	TRUE	TRUE
chr6	28361453	C	T	ENST00000252211	ENSG00000189298	ZKSCAN3	TRUE	TRUE
chr6	28361460	T	A	ENST00000252211	ENSG00000189298	ZKSCAN3	TRUE	TRUE
chr6	28361460	T	G	ENST00000252211	ENSG00000189298	ZKSCAN3	TRUE	TRUE
chr6	28361462	C	T	ENST00000252211	ENSG00000189298	ZKSCAN3	TRUE	TRUE
chr6	28361468	A	T	ENST00000252211	ENSG00000189298	ZKSCAN3	TRUE	TRUE
chr6	28361472	G	A	ENST00000252211	ENSG00000189298	ZKSCAN3	TRUE	FALSE
chr6	28361472	G	C	ENST00000252211	ENSG00000189298	ZKSCAN3	TRUE	FALSE
chr6	28361472	G	T	ENST00000252211	ENSG00000189298	ZKSCAN3	TRUE	FALSE
chr6	28361473	T	A	ENST00000252211	ENSG00000189298	ZKSCAN3	TRUE	FALSE
chr6	28361473	T	C	ENST00000252211	ENSG00000189298	ZKSCAN3	TRUE	FALSE
chr6	28361473	T	G	ENST00000252211	ENSG00000189298	ZKSCAN3	TRUE	FALSE
chr6	28363301	A	C	ENST00000252211	ENSG00000189298	ZKSCAN3	TRUE	FALSE
chr6	28363301	A	G	ENST00000252211	ENSG00000189298	ZKSCAN3	TRUE	FALSE
chr6	28363301	A	T	ENST00000252211	ENSG00000189298	ZKSCAN3	TRUE	FALSE
chr6	28363302	G	A	ENST00000252211	ENSG00000189298	ZKSCAN3	TRUE	FALSE
chr6	28363302	G	C	ENST00000252211	ENSG00000189298	ZKSCAN3	TRUE	FALSE
chr6	28363302	G	T	ENST00000252211	ENSG00000189298	ZKSCAN3	TRUE	FALSE
chr6	28363308	C	T	ENST00000252211	ENSG00000189298	ZKSCAN3	TRUE	TRUE
chr6	28363329	G	T	ENST00000252211	ENSG00000189298	ZKSCAN3	TRUE	TRUE
chr6	28363332	G	T	ENST00000252211	ENSG00000189298	ZKSCAN3	TRUE	TRUE
chr6	28363337	C	A	ENST00000252211	ENSG00000189298	ZKSCAN3	TRUE	TRUE
chr6	28363340	C	A	ENST00000252211	ENSG00000189298	ZKSCAN3	TRUE	TRUE
chr6	28363341	A	T	ENST00000252211	ENSG00000189298	ZKSCAN3	TRUE	TRUE
chr6	28363344	G	T	ENST00000252211	ENSG00000189298	ZKSCAN3	TRUE	TRUE
chr6	28363350	A	T	ENST00000252211	ENSG00000189298	ZKSCAN3	TRUE	TRUE
chr6	28363377	G	T	ENST00000252211	ENSG00000189298	ZKSCAN3	TRUE	TRUE
chr6	28363383	C	T	ENST00000252211	ENSG00000189298	ZKSCAN3	TRUE	TRUE
chr6	28363386	G	A	ENST00000252211	ENSG00000189298	ZKSCAN3	TRUE	FALSE
chr6	28363386	G	C	ENST00000252211	ENSG00000189298	ZKSCAN3	TRUE	FALSE
chr6	28363386	G	T	ENST00000252211	ENSG00000189298	ZKSCAN3	TRUE	FALSE
chr6	28363387	T	A	ENST00000252211	ENSG00000189298	ZKSCAN3	TRUE	FALSE
chr6	28363387	T	C	ENST00000252211	ENSG00000189298	ZKSCAN3	TRUE	FALSE
chr6	28363387	T	G	ENST00000252211	ENSG00000189298	ZKSCAN3	TRUE	FALSE
chr6	28363690	A	C	ENST00000252211	ENSG00000189298	ZKSCAN3	TRUE	FALSE
chr6	28363690	A	G	ENST00000252211	ENSG00000189298	ZKSCAN3	TRUE	FALSE
chr6	28363690	A	T	ENST00000252211	ENSG00000189298	ZKSCAN3	TRUE	FALSE
chr6	28363691	G	A	ENST00000252211	ENSG00000189298	ZKSCAN3	TRUE	FALSE
chr6	28363691	G	C	ENST00000252211	ENSG00000189298	ZKSCAN3	TRUE	FALSE
chr6	28363691	G	T	ENST00000252211	ENSG00000189298	ZKSCAN3	TRUE	FALSE
chr6	28363696	T	A	ENST00000252211	ENSG00000189298	ZKSCAN3	TRUE	TRUE
chr6	28363699	T	A	ENST00000252211	ENSG00000189298	ZKSCAN3	TRUE	TRUE
chr6	28363701	A	T	ENST00000252211	ENSG00000189298	ZKSCAN3	TRUE	TRUE
chr6	28363707	G	T	ENST00000252211	ENSG00000189298	ZKSCAN3	TRUE	TRUE
chr6	28363734	G	T	ENST00000252211	ENSG00000189298	ZKSCAN3	TRUE	TRUE
chr6	28363738	G	A	ENST00000252211	ENSG00000189298	ZKSCAN3	TRUE	TRUE
chr6	28363739	G	A	ENST00000252211	ENSG00000189298	ZKSCAN3	TRUE	TRUE
chr6	28363743	C	T	ENST00000252211	ENSG00000189298	ZKSCAN3	TRUE	TRUE
chr6	28363746	C	T	ENST00000252211	ENSG00000189298	ZKSCAN3	TRUE	TRUE
chr6	28363753	C	A	ENST00000252211	ENSG00000189298	ZKSCAN3	TRUE	TRUE
chr6	28363753	C	G	ENST00000252211	ENSG00000189298	ZKSCAN3	TRUE	TRUE
chr6	28363758	C	T	ENST00000252211	ENSG00000189298	ZKSCAN3	TRUE	TRUE
chr6	28363772	T	A	ENST00000252211	ENSG00000189298	ZKSCAN3	FALSE	FALSE
chr6	28363773	A	T	ENST00000252211	ENSG00000189298	ZKSCAN3	FALSE	FALSE
chr6	28363779	G	T	ENST00000252211	ENSG00000189298	ZKSCAN3	FALSE	FALSE
chr6	28363782	A	T	ENST00000252211	ENSG00000189298	ZKSCAN3	FALSE	FALSE
chr6	28363785	C	T	ENST00000252211	ENSG00000189298	ZKSCAN3	FALSE	FALSE
chr6	28363788	G	T	ENST00000252211	ENSG00000189298	ZKSCAN3	FALSE	FALSE
chr6	28363816	G	A	ENST00000252211	ENSG00000189298	ZKSCAN3	TRUE	FALSE
chr6	28363816	G	C	ENST00000252211	ENSG00000189298	ZKSCAN3	TRUE	FALSE
chr6	28363816	G	T	ENST00000252211	ENSG00000189298	ZKSCAN3	TRUE	FALSE
chr6	28363817	T	A	ENST00000252211	ENSG00000189298	ZKSCAN3	TRUE	FALSE
chr6	28363817	T	C	ENST00000252211	ENSG00000189298	ZKSCAN3	TRUE	FALSE
chr6	28363817	T	G	ENST00000252211	ENSG00000189298	ZKSCAN3	TRUE	FALSE
chr6	28365424	A	C	ENST00000252211	ENSG00000189298	ZKSCAN3	TRUE	FALSE
chr6	28365424	A	G	ENST00000252211	ENSG00000189298	ZKSCAN3	TRUE	FALSE
chr6	28365424	A	T	ENST00000252211	ENSG00000189298	ZKSCAN3	TRUE	FALSE
chr6	28365425	G	A	ENST00000252211	ENSG00000189298	ZKSCAN3	TRUE	FALSE
chr6	28365425	G	C	ENST00000252211	ENSG00000189298	ZKSCAN3	TRUE	FALSE
chr6	28365425	G	T	ENST00000252211	ENSG00000189298	ZKSCAN3	TRUE	FALSE
chr6	28365431	G	T	ENST00000252211	ENSG00000189298	ZKSCAN3	FALSE	FALSE
chr6	28365434	A	T	ENST00000252211	ENSG00000189298	ZKSCAN3	FALSE	FALSE
chr6	28365437	C	T	ENST00000252211	ENSG00000189298	ZKSCAN3	FALSE	FALSE
chr6	28365443	A	T	ENST00000252211	ENSG00000189298	ZKSCAN3	FALSE	FALSE
chr6	28365456	T	A	ENST00000252211	ENSG00000189298	ZKSCAN3	FALSE	FALSE
chr6	28365467	G	T	ENST00000252211	ENSG00000189298	ZKSCAN3	FALSE	FALSE
chr6	28365470	G	T	ENST00000252211	ENSG00000189298	ZKSCAN3	FALSE	FALSE
chr6	28365479	G	T	ENST00000252211	ENSG00000189298	ZKSCAN3	FALSE	FALSE
chr6	28365482	A	T	ENST00000252211	ENSG00000189298	ZKSCAN3	FALSE	FALSE
chr6	28365485	G	T	ENST00000252211	ENSG00000189298	ZKSCAN3	FALSE	FALSE
chr6	28365494	A	T	ENST00000252211	ENSG00000189298	ZKSCAN3	FALSE	FALSE
chr6	28365501	C	A	ENST00000252211	ENSG00000189298	ZKSCAN3	FALSE	FALSE
chr6	28365505	C	A	ENST00000252211	ENSG00000189298	ZKSCAN3	FALSE	FALSE
chr6	28365512	A	T	ENST00000252211	ENSG00000189298	ZKSCAN3	FALSE	FALSE
chr6	28365515	G	T	ENST00000252211	ENSG00000189298	ZKSCAN3	FALSE	FALSE
chr6	28365527	C	T	ENST00000252211	ENSG00000189298	ZKSCAN3	FALSE	FALSE
chr6	28365541	T	A	ENST00000252211	ENSG00000189298	ZKSCAN3	FALSE	FALSE
chr6	28365545	G	T	ENST00000252211	ENSG00000189298	ZKSCAN3	FALSE	FALSE
chr6	28365554	G	T	ENST00000252211	ENSG00000189298	ZKSCAN3	FALSE	FALSE
chr6	28365557	C	T	ENST00000252211	ENSG00000189298	ZKSCAN3	FALSE	FALSE
chr6	28365560	G	T	ENST00000252211	ENSG00000189298	ZKSCAN3	FALSE	FALSE
chr6	28365572	C	T	ENST00000252211	ENSG00000189298	ZKSCAN3	FALSE	FALSE
chr6	28365575	A	T	ENST00000252211	ENSG00000189298	ZKSCAN3	FALSE	FALSE
chr6	28365578	A	T	ENST00000252211	ENSG00000189298	ZKSCAN3	FALSE	FALSE
chr6	28365581	C	T	ENST00000252211	ENSG00000189298	ZKSCAN3	FALSE	FALSE
chr6	28365584	A	T	ENST00000252211	ENSG00000189298	ZKSCAN3	FALSE	FALSE
chr6	28365596	G	T	ENST00000252211	ENSG00000189298	ZKSCAN3	FALSE	FALSE
chr6	28365616	C	A	ENST00000252211	ENSG00000189298	ZKSCAN3	FALSE	FALSE
chr6	28365620	G	T	ENST00000252211	ENSG00000189298	ZKSCAN3	FALSE	FALSE
chr6	28365625	T	A	ENST00000252211	ENSG00000189298	ZKSCAN3	FALSE	FALSE
chr6	28365626	G	T	ENST00000252211	ENSG00000189298	ZKSCAN3	FALSE	FALSE
chr6	28365629	A	T	ENST00000252211	ENSG00000189298	ZKSCAN3	FALSE	FALSE
chr6	28365641	C	T	ENST00000252211	ENSG00000189298	ZKSCAN3	FALSE	FALSE
chr6	28365648	C	A	ENST00000252211	ENSG00000189298	ZKSCAN3	FALSE	FALSE
chr6	28365648	C	G	ENST00000252211	ENSG00000189298	ZKSCAN3	FALSE	FALSE
chr6	28365659	A	T	ENST00000252211	ENSG00000189298	ZKSCAN3
chr6	28365668	A	T	ENST00000252211	ENSG00000189298	ZKSCAN3
chr6	28365683	G	T	ENST00000252211	ENSG00000189298	ZKSCAN3
chr6	28365686	A	T	ENST00000252211	ENSG00000189298	ZKSCAN3
chr6	28365694	C	A	ENST00000252211	ENSG00000189298	ZKSCAN3
chr6	28365694	C	G	ENST00000252211	ENSG00000189298	ZKSCAN3
chr6	28365695	G	T	ENST00000252211	ENSG00000189298	ZKSCAN3
chr6	28365700	T	A	ENST00000252211	ENSG00000189298	ZKSCAN3
chr6	28365701	G	T	ENST00000252211	ENSG00000189298	ZKSCAN3
chr6	28365704	G	T	ENST00000252211	ENSG00000189298	ZKSCAN3
chr6	28365709	T	A	ENST00000252211	ENSG00000189298	ZKSCAN3
chr6	28365713	A	T	ENST00000252211	ENSG00000189298	ZKSCAN3
chr6	28365749	C	T	ENST00000252211	ENSG00000189298	ZKSCAN3
chr6	28365752	A	T	ENST00000252211	ENSG00000189298	ZKSCAN3
chr6	28365767	G	T	ENST00000252211	ENSG00000189298	ZKSCAN3
chr6	28365770	A	T	ENST00000252211	ENSG00000189298	ZKSCAN3
chr6	28365778	T	A	ENST00000252211	ENSG00000189298	ZKSCAN3
chr6	28365778	T	G	ENST00000252211	ENSG00000189298	ZKSCAN3
chr6	28365779	G	T	ENST00000252211	ENSG00000189298	ZKSCAN3
chr6	28365784	T	A	ENST00000252211	ENSG00000189298	ZKSCAN3
chr6	28365785	G	T	ENST00000252211	ENSG00000189298	ZKSCAN3
chr6	28365788	G	T	ENST00000252211	ENSG00000189298	ZKSCAN3
chr6	28365793	T	A	ENST00000252211	ENSG00000189298	ZKSCAN3
chr6	28365797	A	T	ENST00000252211	ENSG00000189298	ZKSCAN3
chr6	28365816	C	A	ENST00000252211	ENSG00000189298	ZKSCAN3
chr6	28365816	C	G	ENST00000252211	ENSG00000189298	ZKSCAN3
chr6	28365827	A	T	ENST00000252211	ENSG00000189298	ZKSCAN3
chr6	28365833	C	T	ENST00000252211	ENSG00000189298	ZKSCAN3
chr6	28365836	A	T	ENST00000252211	ENSG00000189298	ZKSCAN3
chr6	28365851	G	T	ENST00000252211	ENSG00000189298	ZKSCAN3
chr6	28365854	A	T	ENST00000252211	ENSG00000189298	ZKSCAN3
chr6	28365862	T	A	ENST00000252211	ENSG00000189298	ZKSCAN3
chr6	28365862	T	G	ENST00000252211	ENSG00000189298	ZKSCAN3
chr6	28365863	G	T	ENST00000252211	ENSG00000189298	ZKSCAN3
chr6	28365868	T	A	ENST00000252211	ENSG00000189298	ZKSCAN3
chr6	28365877	T	A	ENST00000252211	ENSG00000189298	ZKSCAN3
chr6	28365881	A	T	ENST00000252211	ENSG00000189298	ZKSCAN3
chr6	28365893	C	T	ENST00000252211	ENSG00000189298	ZKSCAN3
chr6	28365901	C	A	ENST00000252211	ENSG00000189298	ZKSCAN3
chr6	28365911	G	T	ENST00000252211	ENSG00000189298	ZKSCAN3
chr6	28365920	A	T	ENST00000252211	ENSG00000189298	ZKSCAN3
chr6	28365935	G	T	ENST00000252211	ENSG00000189298	ZKSCAN3
chr6	28365938	A	T	ENST00000252211	ENSG00000189298	ZKSCAN3
chr6	28365946	T	A	ENST00000252211	ENSG00000189298	ZKSCAN3
chr6	28365946	T	G	ENST00000252211	ENSG00000189298	ZKSCAN3
chr6	28365947	C	T	ENST00000252211	ENSG00000189298	ZKSCAN3
chr6	28365952	C	A	ENST00000252211	ENSG00000189298	ZKSCAN3
chr6	28365961	T	A	ENST00000252211	ENSG00000189298	ZKSCAN3
chr6	28365965	A	T	ENST00000252211	ENSG00000189298	ZKSCAN3	FALSE	FALSE
chr6	28365977	C	T	ENST00000252211	ENSG00000189298	ZKSCAN3	FALSE	FALSE
chr6	28365984	C	A	ENST00000252211	ENSG00000189298	ZKSCAN3	FALSE	FALSE
chr6	28365984	C	G	ENST00000252211	ENSG00000189298	ZKSCAN3	FALSE	FALSE
chr6	28365995	A	T	ENST00000252211	ENSG00000189298	ZKSCAN3
chr6	28366001	C	T	ENST00000252211	ENSG00000189298	ZKSCAN3	FALSE	FALSE
chr6	28366022	A	T	ENST00000252211	ENSG00000189298	ZKSCAN3	FALSE	FALSE
chr6	28366031	C	T	ENST00000252211	ENSG00000189298	ZKSCAN3	FALSE	FALSE
chr6	28366034	G	T	ENST00000252211	ENSG00000189298	ZKSCAN3	FALSE	FALSE
chr6	28366040	G	T	ENST00000252211	ENSG00000189298	ZKSCAN3	FALSE	FALSE
chr6	28366043	C	T	ENST00000252211	ENSG00000189298	ZKSCAN3	FALSE	FALSE
chr6	28366046	G	T	ENST00000252211	ENSG00000189298	ZKSCAN3	FALSE	FALSE
chr6	28366049	G	T	ENST00000252211	ENSG00000189298	ZKSCAN3	FALSE	FALSE
chr6	28366056	G	A	ENST00000252211	ENSG00000189298	ZKSCAN3	FALSE	FALSE
chr6	28366057	G	A	ENST00000252211	ENSG00000189298	ZKSCAN3	FALSE	FALSE
chr6	28366058	A	T	ENST00000252211	ENSG00000189298	ZKSCAN3	FALSE	FALSE
chr6	28366070	G	T	ENST00000252211	ENSG00000189298	ZKSCAN3	FALSE	FALSE
chr6	28366076	C	T	ENST00000252211	ENSG00000189298	ZKSCAN3	FALSE	FALSE
chr6	28366080	T	A	ENST00000252211	ENSG00000189298	ZKSCAN3	FALSE	FALSE
chr6	28366082	G	T	ENST00000252211	ENSG00000189298	ZKSCAN3	FALSE	FALSE
chr6	28366091	G	T	ENST00000252211	ENSG00000189298	ZKSCAN3	FALSE	FALSE
chr6	28366108	T	A	ENST00000252211	ENSG00000189298	ZKSCAN3	FALSE	FALSE
chr6	28366108	T	G	ENST00000252211	ENSG00000189298	ZKSCAN3	FALSE	FALSE
chr6	28366109	A	T	ENST00000252211	ENSG00000189298	ZKSCAN3	FALSE	FALSE
chr6	28366114	T	A	ENST00000252211	ENSG00000189298	ZKSCAN3	FALSE	FALSE
chr6	28366118	G	T	ENST00000252211	ENSG00000189298	ZKSCAN3	FALSE	FALSE
chr6	28366123	T	A	ENST00000252211	ENSG00000189298	ZKSCAN3	FALSE	FALSE
chr6	28366124	G	T	ENST00000252211	ENSG00000189298	ZKSCAN3	FALSE	FALSE
chr6	28366127	A	T	ENST00000252211	ENSG00000189298	ZKSCAN3	FALSE	FALSE
chr6	28366139	C	T	ENST00000252211	ENSG00000189298	ZKSCAN3	FALSE	FALSE
chr6	28366157	G	T	ENST00000252211	ENSG00000189298	ZKSCAN3	FALSE	FALSE
chr6	28366163	C	T	ENST00000252211	ENSG00000189298	ZKSCAN3	FALSE	FALSE
chr6	28366166	A	T	ENST00000252211	ENSG00000189298	ZKSCAN3	FALSE	FALSE
chr6	28366181	G	T	ENST00000252211	ENSG00000189298	ZKSCAN3	FALSE	FALSE
chr6	28366184	A	T	ENST00000252211	ENSG00000189298	ZKSCAN3	FALSE	FALSE
chr6	28366192	T	A	ENST00000252211	ENSG00000189298	ZKSCAN3	FALSE	FALSE
chr6	28366192	T	G	ENST00000252211	ENSG00000189298	ZKSCAN3	FALSE	FALSE
chr6	28366193	C	T	ENST00000252211	ENSG00000189298	ZKSCAN3	FALSE	FALSE
chr6	28366198	T	A	ENST00000252211	ENSG00000189298	ZKSCAN3	FALSE	FALSE
chr6	28366207	T	A	ENST00000252211	ENSG00000189298	ZKSCAN3	FALSE	FALSE
chr6	28366208	G	T	ENST00000252211	ENSG00000189298	ZKSCAN3	FALSE	FALSE
chr6	28366211	A	T	ENST00000252211	ENSG00000189298	ZKSCAN3	FALSE	FALSE
chr6	28366223	C	T	ENST00000252211	ENSG00000189298	ZKSCAN3	FALSE	FALSE
chr6	28366230	C	A	ENST00000252211	ENSG00000189298	ZKSCAN3	FALSE	FALSE
chr6	28366230	C	G	ENST00000252211	ENSG00000189298	ZKSCAN3	FALSE	FALSE
chr6	28366234	C	A	ENST00000252211	ENSG00000189298	ZKSCAN3	FALSE	FALSE
chr6	28366234	C	G	ENST00000252211	ENSG00000189298	ZKSCAN3	FALSE	FALSE
chr6	28366241	C	T	ENST00000252211	ENSG00000189298	ZKSCAN3	FALSE	FALSE
chr6	28366247	C	T	ENST00000252211	ENSG00000189298	ZKSCAN3	FALSE	FALSE
chr6	28366250	A	T	ENST00000252211	ENSG00000189298	ZKSCAN3	FALSE	FALSE
chr6	28366265	A	T	ENST00000252211	ENSG00000189298	ZKSCAN3	FALSE	FALSE
chr6	28366278	C	A	ENST00000252211	ENSG00000189298	ZKSCAN3	FALSE	FALSE
chr6	28366278	C	G	ENST00000252211	ENSG00000189298	ZKSCAN3	FALSE	FALSE
chr6	28366280	C	T	ENST00000252211	ENSG00000189298	ZKSCAN3	FALSE	FALSE
chr6	28390471	T	A	ENST00000684592	ENSG00000158691	ZSCAN12	FALSE	FALSE
chr6	28390474	C	A	ENST00000684592	ENSG00000158691	ZSCAN12	FALSE	FALSE
chr6	28390477	C	A	ENST00000684592	ENSG00000158691	ZSCAN12	FALSE	FALSE
chr6	28390480	T	A	ENST00000684592	ENSG00000158691	ZSCAN12	FALSE	FALSE
chr6	28390492	G	A	ENST00000684592	ENSG00000158691	ZSCAN12	FALSE	FALSE
chr6	28390498	G	A	ENST00000684592	ENSG00000158691	ZSCAN12	FALSE	FALSE
chr6	28390509	G	C	ENST00000684592	ENSG00000158691	ZSCAN12	FALSE	FALSE
chr6	28390509	G	T	ENST00000684592	ENSG00000158691	ZSCAN12	FALSE	FALSE
chr6	28390516	G	A	ENST00000684592	ENSG00000158691	ZSCAN12	FALSE	FALSE
chr6	28390524	G	C	ENST00000684592	ENSG00000158691	ZSCAN12	FALSE	FALSE
chr6	28390524	G	T	ENST00000684592	ENSG00000158691	ZSCAN12	FALSE	FALSE
chr6	28390528	T	A	ENST00000684592	ENSG00000158691	ZSCAN12	FALSE	FALSE
chr6	28390532	A	T	ENST00000684592	ENSG00000158691	ZSCAN12	FALSE	FALSE
chr6	28390537	C	A	ENST00000684592	ENSG00000158691	ZSCAN12	FALSE	FALSE
chr6	28390540	T	A	ENST00000684592	ENSG00000158691	ZSCAN12	FALSE	FALSE
chr6	28390541	A	T	ENST00000684592	ENSG00000158691	ZSCAN12	FALSE	FALSE
chr6	28390547	A	C	ENST00000684592	ENSG00000158691	ZSCAN12	FALSE	FALSE
chr6	28390547	A	T	ENST00000684592	ENSG00000158691	ZSCAN12	FALSE	FALSE
chr6	28390561	T	A	ENST00000684592	ENSG00000158691	ZSCAN12	FALSE	FALSE
chr6	28390573	T	A	ENST00000684592	ENSG00000158691	ZSCAN12	FALSE	FALSE
chr6	28390576	G	A	ENST00000684592	ENSG00000158691	ZSCAN12	FALSE	FALSE
chr6	28390582	T	A	ENST00000684592	ENSG00000158691	ZSCAN12	FALSE	FALSE
chr6	28390593	G	C	ENST00000684592	ENSG00000158691	ZSCAN12	FALSE	FALSE
chr6	28390593	G	T	ENST00000684592	ENSG00000158691	ZSCAN12	FALSE	FALSE
chr6	28390600	G	A	ENST00000684592	ENSG00000158691	ZSCAN12	FALSE	FALSE
chr6	28390603	T	A	ENST00000684592	ENSG00000158691	ZSCAN12	FALSE	FALSE
chr6	28390612	T	A	ENST00000684592	ENSG00000158691	ZSCAN12	FALSE	FALSE
chr6	28390615	C	A	ENST00000684592	ENSG00000158691	ZSCAN12	FALSE	FALSE
chr6	28390616	A	T	ENST00000684592	ENSG00000158691	ZSCAN12	FALSE	FALSE
chr6	28390621	C	A	ENST00000684592	ENSG00000158691	ZSCAN12	FALSE	FALSE
chr6	28390625	A	T	ENST00000684592	ENSG00000158691	ZSCAN12	FALSE	FALSE
chr6	28390630	G	A	ENST00000684592	ENSG00000158691	ZSCAN12	FALSE	FALSE
chr6	28390631	G	C	ENST00000684592	ENSG00000158691	ZSCAN12	FALSE	FALSE
chr6	28390631	G	T	ENST00000684592	ENSG00000158691	ZSCAN12	FALSE	FALSE
chr6	28390639	T	A	ENST00000684592	ENSG00000158691	ZSCAN12	FALSE	FALSE
chr6	28390642	C	A	ENST00000684592	ENSG00000158691	ZSCAN12	FALSE	FALSE
chr6	28390657	T	A	ENST00000684592	ENSG00000158691	ZSCAN12	FALSE	FALSE
chr6	28390660	G	A	ENST00000684592	ENSG00000158691	ZSCAN12	FALSE	FALSE
chr6	28390666	G	A	ENST00000684592	ENSG00000158691	ZSCAN12	FALSE	FALSE
chr6	28390684	C	A	ENST00000684592	ENSG00000158691	ZSCAN12
chr6	28390687	G	A	ENST00000684592	ENSG00000158691	ZSCAN12
chr6	28390700	A	T	ENST00000684592	ENSG00000158691	ZSCAN12
chr6	28390705	C	A	ENST00000684592	ENSG00000158691	ZSCAN12
chr6	28390709	A	T	ENST00000684592	ENSG00000158691	ZSCAN12
chr6	28390714	T	A	ENST00000684592	ENSG00000158691	ZSCAN12
chr6	28390715	G	C	ENST00000684592	ENSG00000158691	ZSCAN12
chr6	28390715	G	T	ENST00000684592	ENSG00000158691	ZSCAN12
chr6	28390726	C	A	ENST00000684592	ENSG00000158691	ZSCAN12
chr6	28390729	C	A	ENST00000684592	ENSG00000158691	ZSCAN12
chr6	28390741	T	A	ENST00000684592	ENSG00000158691	ZSCAN12
chr6	28390744	G	A	ENST00000684592	ENSG00000158691	ZSCAN12
chr6	28390750	C	A	ENST00000684592	ENSG00000158691	ZSCAN12
chr6	28390761	G	C	ENST00000684592	ENSG00000158691	ZSCAN12
chr6	28390761	G	T	ENST00000684592	ENSG00000158691	ZSCAN12
chr6	28390765	T	A	ENST00000684592	ENSG00000158691	ZSCAN12
chr6	28390768	G	A	ENST00000684592	ENSG00000158691	ZSCAN12
chr6	28390780	T	A	ENST00000684592	ENSG00000158691	ZSCAN12
chr6	28390784	A	T	ENST00000684592	ENSG00000158691	ZSCAN12
chr6	28390789	T	A	ENST00000684592	ENSG00000158691	ZSCAN12
chr6	28390793	A	T	ENST00000684592	ENSG00000158691	ZSCAN12
chr6	28390798	T	A	ENST00000684592	ENSG00000158691	ZSCAN12
chr6	28390799	A	C	ENST00000684592	ENSG00000158691	ZSCAN12
chr6	28390799	A	T	ENST00000684592	ENSG00000158691	ZSCAN12
chr6	28390807	T	A	ENST00000684592	ENSG00000158691	ZSCAN12
chr6	28390810	C	A	ENST00000684592	ENSG00000158691	ZSCAN12
chr6	28390813	C	A	ENST00000684592	ENSG00000158691	ZSCAN12
chr6	28390825	G	A	ENST00000684592	ENSG00000158691	ZSCAN12
chr6	28390828	G	A	ENST00000684592	ENSG00000158691	ZSCAN12
chr6	28390834	C	A	ENST00000684592	ENSG00000158691	ZSCAN12
chr6	28390852	G	A	ENST00000684592	ENSG00000158691	ZSCAN12
chr6	28390864	T	A	ENST00000684592	ENSG00000158691	ZSCAN12
chr6	28390867	C	A	ENST00000684592	ENSG00000158691	ZSCAN12
chr6	28390868	A	T	ENST00000684592	ENSG00000158691	ZSCAN12
chr6	28390877	A	T	ENST00000684592	ENSG00000158691	ZSCAN12
chr6	28390882	T	A	ENST00000684592	ENSG00000158691	ZSCAN12
chr6	28390883	G	C	ENST00000684592	ENSG00000158691	ZSCAN12
chr6	28390883	G	T	ENST00000684592	ENSG00000158691	ZSCAN12
chr6	28390891	T	A	ENST00000684592	ENSG00000158691	ZSCAN12
chr6	28390894	C	A	ENST00000684592	ENSG00000158691	ZSCAN12
chr6	28390909	T	A	ENST00000684592	ENSG00000158691	ZSCAN12
chr6	28390912	G	A	ENST00000684592	ENSG00000158691	ZSCAN12
chr6	28390918	G	A	ENST00000684592	ENSG00000158691	ZSCAN12
chr6	28390933	G	A	ENST00000684592	ENSG00000158691	ZSCAN12	FALSE	FALSE
chr6	28390945	T	A	ENST00000684592	ENSG00000158691	ZSCAN12	FALSE	FALSE
chr6	28390949	A	T	ENST00000684592	ENSG00000158691	ZSCAN12	FALSE	FALSE
chr6	28390954	C	A	ENST00000684592	ENSG00000158691	ZSCAN12	FALSE	FALSE
chr6	28390957	T	A	ENST00000684592	ENSG00000158691	ZSCAN12	FALSE	FALSE
chr6	28390958	A	T	ENST00000684592	ENSG00000158691	ZSCAN12	FALSE	FALSE
chr6	28390963	G	A	ENST00000684592	ENSG00000158691	ZSCAN12	FALSE	FALSE
chr6	28390964	A	C	ENST00000684592	ENSG00000158691	ZSCAN12	FALSE	FALSE
chr6	28390964	A	T	ENST00000684592	ENSG00000158691	ZSCAN12	FALSE	FALSE
chr6	28390967	G	T	ENST00000684592	ENSG00000158691	ZSCAN12	FALSE	FALSE
chr6	28390972	T	A	ENST00000684592	ENSG00000158691	ZSCAN12	FALSE	FALSE
chr6	28390975	C	A	ENST00000684592	ENSG00000158691	ZSCAN12	FALSE	FALSE
chr6	28390978	T	A	ENST00000684592	ENSG00000158691	ZSCAN12	FALSE	FALSE
chr6	28390990	C	A	ENST00000684592	ENSG00000158691	ZSCAN12	FALSE	FALSE
chr6	28390993	G	A	ENST00000684592	ENSG00000158691	ZSCAN12	FALSE	FALSE
chr6	28391010	G	C	ENST00000684592	ENSG00000158691	ZSCAN12	FALSE	FALSE
chr6	28391010	G	T	ENST00000684592	ENSG00000158691	ZSCAN12	FALSE	FALSE
chr6	28391015	A	C	ENST00000684592	ENSG00000158691	ZSCAN12	FALSE	FALSE
chr6	28391015	A	T	ENST00000684592	ENSG00000158691	ZSCAN12	FALSE	FALSE
chr6	28391029	T	A	ENST00000684592	ENSG00000158691	ZSCAN12	FALSE	FALSE
chr6	28391032	C	A	ENST00000684592	ENSG00000158691	ZSCAN12	FALSE	FALSE
chr6	28391033	A	T	ENST00000684592	ENSG00000158691	ZSCAN12	FALSE	FALSE
chr6	28391038	C	A	ENST00000684592	ENSG00000158691	ZSCAN12	FALSE	FALSE
chr6	28391042	G	T	ENST00000684592	ENSG00000158691	ZSCAN12	FALSE	FALSE
chr6	28391047	C	A	ENST00000684592	ENSG00000158691	ZSCAN12	FALSE	FALSE
chr6	28391048	A	C	ENST00000684592	ENSG00000158691	ZSCAN12	FALSE	FALSE
chr6	28391048	A	T	ENST00000684592	ENSG00000158691	ZSCAN12	FALSE	FALSE
chr6	28391056	T	A	ENST00000684592	ENSG00000158691	ZSCAN12	FALSE	FALSE
chr6	28391074	C	A	ENST00000684592	ENSG00000158691	ZSCAN12	FALSE	FALSE
chr6	28391077	G	A	ENST00000684592	ENSG00000158691	ZSCAN12	FALSE	FALSE
chr6	28391083	G	A	ENST00000684592	ENSG00000158691	ZSCAN12	FALSE	FALSE
chr6	28391113	T	A	ENST00000684592	ENSG00000158691	ZSCAN12	FALSE	FALSE
chr6	28391117	A	T	ENST00000684592	ENSG00000158691	ZSCAN12	FALSE	FALSE
chr6	28391122	G	A	ENST00000684592	ENSG00000158691	ZSCAN12	FALSE	FALSE
chr6	28391126	G	T	ENST00000684592	ENSG00000158691	ZSCAN12	FALSE	FALSE
chr6	28391131	G	A	ENST00000684592	ENSG00000158691	ZSCAN12	FALSE	FALSE
chr6	28391132	A	C	ENST00000684592	ENSG00000158691	ZSCAN12	FALSE	FALSE
chr6	28391132	A	T	ENST00000684592	ENSG00000158691	ZSCAN12	FALSE	FALSE
chr6	28391140	T	A	ENST00000684592	ENSG00000158691	ZSCAN12	FALSE	FALSE
chr6	28391146	T	A	ENST00000684592	ENSG00000158691	ZSCAN12	FALSE	FALSE
chr6	28391158	T	A	ENST00000684592	ENSG00000158691	ZSCAN12	FALSE	FALSE
chr6	28391182	T	A	ENST00000684592	ENSG00000158691	ZSCAN12	FALSE	FALSE
chr6	28391185	G	A	ENST00000684592	ENSG00000158691	ZSCAN12	FALSE	FALSE
chr6	28391197	T	A	ENST00000684592	ENSG00000158691	ZSCAN12	FALSE	FALSE
chr6	28391201	A	T	ENST00000684592	ENSG00000158691	ZSCAN12	FALSE	FALSE
chr6	28391210	A	T	ENST00000684592	ENSG00000158691	ZSCAN12	FALSE	FALSE
chr6	28391216	A	C	ENST00000684592	ENSG00000158691	ZSCAN12	FALSE	FALSE
chr6	28391216	A	T	ENST00000684592	ENSG00000158691	ZSCAN12	FALSE	FALSE
chr6	28391224	T	A	ENST00000684592	ENSG00000158691	ZSCAN12	FALSE	FALSE
chr6	28391227	C	A	ENST00000684592	ENSG00000158691	ZSCAN12	FALSE	FALSE
chr6	28391230	C	A	ENST00000684592	ENSG00000158691	ZSCAN12	FALSE	FALSE
chr6	28391242	T	A	ENST00000684592	ENSG00000158691	ZSCAN12	FALSE	FALSE
chr6	28391245	G	A	ENST00000684592	ENSG00000158691	ZSCAN12	FALSE	FALSE
chr6	28391251	G	A	ENST00000684592	ENSG00000158691	ZSCAN12	FALSE	FALSE
chr6	28391262	G	C	ENST00000684592	ENSG00000158691	ZSCAN12	FALSE	FALSE
chr6	28391262	G	T	ENST00000684592	ENSG00000158691	ZSCAN12	FALSE	FALSE
chr6	28391264	C	T	ENST00000684592	ENSG00000158691	ZSCAN12	FALSE	FALSE
chr6	28391265	C	T	ENST00000684592	ENSG00000158691	ZSCAN12	FALSE	FALSE
chr6	28391281	T	A	ENST00000684592	ENSG00000158691	ZSCAN12	FALSE	FALSE
chr6	28391285	A	T	ENST00000684592	ENSG00000158691	ZSCAN12	FALSE	FALSE
chr6	28391290	C	A	ENST00000684592	ENSG00000158691	ZSCAN12	FALSE	FALSE
chr6	28391294	A	T	ENST00000684592	ENSG00000158691	ZSCAN12	FALSE	FALSE
chr6	28391299	T	A	ENST00000684592	ENSG00000158691	ZSCAN12	FALSE	FALSE
chr6	28391300	A	C	ENST00000684592	ENSG00000158691	ZSCAN12	FALSE	FALSE
chr6	28391300	A	T	ENST00000684592	ENSG00000158691	ZSCAN12	FALSE	FALSE
chr6	28391308	T	A	ENST00000684592	ENSG00000158691	ZSCAN12	FALSE	FALSE
chr6	28391311	C	A	ENST00000684592	ENSG00000158691	ZSCAN12	FALSE	FALSE
chr6	28391314	C	A	ENST00000684592	ENSG00000158691	ZSCAN12	FALSE	FALSE
chr6	28391329	T	A	ENST00000684592	ENSG00000158691	ZSCAN12	FALSE	FALSE
chr6	28391335	G	A	ENST00000684592	ENSG00000158691	ZSCAN12	FALSE	FALSE
chr6	28391350	T	A	ENST00000684592	ENSG00000158691	ZSCAN12	FALSE	FALSE
chr6	28391365	T	A	ENST00000684592	ENSG00000158691	ZSCAN12	FALSE	FALSE
chr6	28391368	C	A	ENST00000684592	ENSG00000158691	ZSCAN12	FALSE	FALSE
chr6	28391369	A	T	ENST00000684592	ENSG00000158691	ZSCAN12	FALSE	FALSE
chr6	28391374	C	A	ENST00000684592	ENSG00000158691	ZSCAN12	FALSE	FALSE
chr6	28391377	C	A	ENST00000684592	ENSG00000158691	ZSCAN12	FALSE	FALSE
chr6	28391378	G	T	ENST00000684592	ENSG00000158691	ZSCAN12	FALSE	FALSE
chr6	28391383	T	A	ENST00000684592	ENSG00000158691	ZSCAN12	FALSE	FALSE
chr6	28391384	G	C	ENST00000684592	ENSG00000158691	ZSCAN12	FALSE	FALSE
chr6	28391384	G	T	ENST00000684592	ENSG00000158691	ZSCAN12	FALSE	FALSE
chr6	28391392	T	A	ENST00000684592	ENSG00000158691	ZSCAN12	FALSE	FALSE
chr6	28391398	C	A	ENST00000684592	ENSG00000158691	ZSCAN12	FALSE	FALSE
chr6	28391413	G	A	ENST00000684592	ENSG00000158691	ZSCAN12	FALSE	FALSE
chr6	28391419	C	A	ENST00000684592	ENSG00000158691	ZSCAN12	FALSE	FALSE
chr6	28391430	G	C	ENST00000684592	ENSG00000158691	ZSCAN12	FALSE	FALSE
chr6	28391430	G	T	ENST00000684592	ENSG00000158691	ZSCAN12	FALSE	FALSE
chr6	28391437	G	A	ENST00000684592	ENSG00000158691	ZSCAN12	FALSE	FALSE
chr6	28391449	T	A	ENST00000684592	ENSG00000158691	ZSCAN12	FALSE	FALSE
chr6	28391452	C	A	ENST00000684592	ENSG00000158691	ZSCAN12	FALSE	FALSE
chr6	28391453	A	T	ENST00000684592	ENSG00000158691	ZSCAN12	FALSE	FALSE
chr6	28391462	A	T	ENST00000684592	ENSG00000158691	ZSCAN12	FALSE	FALSE
chr6	28391467	C	A	ENST00000684592	ENSG00000158691	ZSCAN12	FALSE	FALSE
chr6	28391468	G	C	ENST00000684592	ENSG00000158691	ZSCAN12	FALSE	FALSE
chr6	28391468	G	T	ENST00000684592	ENSG00000158691	ZSCAN12	FALSE	FALSE
chr6	28391476	C	A	ENST00000684592	ENSG00000158691	ZSCAN12	FALSE	FALSE
chr6	28391479	C	A	ENST00000684592	ENSG00000158691	ZSCAN12	FALSE	FALSE
chr6	28391482	C	A	ENST00000684592	ENSG00000158691	ZSCAN12	FALSE	FALSE
chr6	28391486	A	T	ENST00000684592	ENSG00000158691	ZSCAN12	FALSE	FALSE
chr6	28391494	T	A	ENST00000684592	ENSG00000158691	ZSCAN12	FALSE	FALSE
chr6	28391497	G	A	ENST00000684592	ENSG00000158691	ZSCAN12	FALSE	FALSE
chr6	28391503	C	A	ENST00000684592	ENSG00000158691	ZSCAN12	FALSE	FALSE
chr6	28391521	C	A	ENST00000684592	ENSG00000158691	ZSCAN12	FALSE	FALSE
chr6	28391536	C	A	ENST00000684592	ENSG00000158691	ZSCAN12	FALSE	FALSE
chr6	28391542	C	A	ENST00000684592	ENSG00000158691	ZSCAN12	FALSE	FALSE
chr6	28391546	A	T	ENST00000684592	ENSG00000158691	ZSCAN12	FALSE	FALSE
chr6	28391557	G	A	ENST00000684592	ENSG00000158691	ZSCAN12	FALSE	FALSE
chr6	28391560	T	A	ENST00000684592	ENSG00000158691	ZSCAN12	FALSE	FALSE
chr6	28391566	C	A	ENST00000684592	ENSG00000158691	ZSCAN12	FALSE	FALSE
chr6	28391569	T	A	ENST00000684592	ENSG00000158691	ZSCAN12	FALSE	FALSE
chr6	28391573	G	T	ENST00000684592	ENSG00000158691	ZSCAN12	FALSE	FALSE
chr6	28391587	C	A	ENST00000684592	ENSG00000158691	ZSCAN12	FALSE	FALSE
chr6	28391590	C	A	ENST00000684592	ENSG00000158691	ZSCAN12	FALSE	FALSE
chr6	28391599	C	A	ENST00000684592	ENSG00000158691	ZSCAN12	FALSE	FALSE
chr6	28391602	C	A	ENST00000684592	ENSG00000158691	ZSCAN12	FALSE	FALSE
chr6	28391608	C	A	ENST00000684592	ENSG00000158691	ZSCAN12	FALSE	FALSE
chr6	28391617	C	A	ENST00000684592	ENSG00000158691	ZSCAN12	FALSE	FALSE
chr6	28391620	C	A	ENST00000684592	ENSG00000158691	ZSCAN12	FALSE	FALSE
chr6	28391621	A	T	ENST00000684592	ENSG00000158691	ZSCAN12	FALSE	FALSE
chr6	28391635	T	A	ENST00000684592	ENSG00000158691	ZSCAN12	FALSE	FALSE
chr6	28391650	C	A	ENST00000684592	ENSG00000158691	ZSCAN12	FALSE	FALSE
chr6	28391656	T	A	ENST00000684592	ENSG00000158691	ZSCAN12	FALSE	FALSE
chr6	28391668	T	A	ENST00000684592	ENSG00000158691	ZSCAN12	FALSE	FALSE
chr6	28391680	C	A	ENST00000684592	ENSG00000158691	ZSCAN12	FALSE	FALSE
chr6	28391686	C	A	ENST00000684592	ENSG00000158691	ZSCAN12	FALSE	FALSE
chr6	28391689	C	A	ENST00000684592	ENSG00000158691	ZSCAN12	FALSE	FALSE
chr6	28391698	C	A	ENST00000684592	ENSG00000158691	ZSCAN12	FALSE	FALSE
chr6	28391701	G	A	ENST00000684592	ENSG00000158691	ZSCAN12	FALSE	FALSE
chr6	28391704	T	A	ENST00000684592	ENSG00000158691	ZSCAN12	FALSE	FALSE
chr6	28391706	A	C	ENST00000684592	ENSG00000158691	ZSCAN12	FALSE	FALSE
chr6	28391706	A	T	ENST00000684592	ENSG00000158691	ZSCAN12	FALSE	FALSE
chr6	28391714	A	C	ENST00000684592	ENSG00000158691	ZSCAN12	FALSE	FALSE
chr6	28391714	A	T	ENST00000684592	ENSG00000158691	ZSCAN12	FALSE	FALSE
chr6	28391719	C	A	ENST00000684592	ENSG00000158691	ZSCAN12	FALSE	FALSE
chr6	28391725	C	A	ENST00000684592	ENSG00000158691	ZSCAN12	FALSE	FALSE
chr6	28391731	C	A	ENST00000684592	ENSG00000158691	ZSCAN12	FALSE	FALSE
chr6	28391739	A	C	ENST00000684592	ENSG00000158691	ZSCAN12	FALSE	FALSE
chr6	28391739	A	T	ENST00000684592	ENSG00000158691	ZSCAN12	FALSE	FALSE
chr6	28391743	C	A	ENST00000684592	ENSG00000158691	ZSCAN12	TRUE	FALSE
chr6	28391743	C	G	ENST00000684592	ENSG00000158691	ZSCAN12	TRUE	FALSE
chr6	28391743	C	T	ENST00000684592	ENSG00000158691	ZSCAN12	TRUE	FALSE
chr6	28391744	T	A	ENST00000684592	ENSG00000158691	ZSCAN12	TRUE	FALSE
chr6	28391744	T	C	ENST00000684592	ENSG00000158691	ZSCAN12	TRUE	FALSE
chr6	28391744	T	G	ENST00000684592	ENSG00000158691	ZSCAN12	TRUE	FALSE
chr6	28392900	A	C	ENST00000684592	ENSG00000158691	ZSCAN12	TRUE	FALSE
chr6	28392900	A	G	ENST00000684592	ENSG00000158691	ZSCAN12	TRUE	FALSE
chr6	28392900	A	T	ENST00000684592	ENSG00000158691	ZSCAN12	TRUE	FALSE
chr6	28392901	C	A	ENST00000684592	ENSG00000158691	ZSCAN12	TRUE	FALSE
chr6	28392901	C	G	ENST00000684592	ENSG00000158691	ZSCAN12	TRUE	FALSE
chr6	28392901	C	T	ENST00000684592	ENSG00000158691	ZSCAN12	TRUE	FALSE
chr6	28392905	G	A	ENST00000684592	ENSG00000158691	ZSCAN12	FALSE	FALSE
chr6	28392908	C	A	ENST00000684592	ENSG00000158691	ZSCAN12	FALSE	FALSE
chr6	28392911	G	A	ENST00000684592	ENSG00000158691	ZSCAN12	FALSE	FALSE
chr6	28392914	G	A	ENST00000684592	ENSG00000158691	ZSCAN12	FALSE	FALSE
chr6	28392920	C	A	ENST00000684592	ENSG00000158691	ZSCAN12	FALSE	FALSE
chr6	28392926	C	A	ENST00000684592	ENSG00000158691	ZSCAN12	FALSE	FALSE
chr6	28392935	C	A	ENST00000684592	ENSG00000158691	ZSCAN12	FALSE	FALSE
chr6	28392936	A	C	ENST00000684592	ENSG00000158691	ZSCAN12	FALSE	FALSE
chr6	28392936	A	T	ENST00000684592	ENSG00000158691	ZSCAN12	FALSE	FALSE
chr6	28392941	T	A	ENST00000684592	ENSG00000158691	ZSCAN12	FALSE	FALSE
chr6	28392947	G	A	ENST00000684592	ENSG00000158691	ZSCAN12	FALSE	FALSE
chr6	28392953	T	A	ENST00000684592	ENSG00000158691	ZSCAN12	TRUE	TRUE
chr6	28392962	G	A	ENST00000684592	ENSG00000158691	ZSCAN12	TRUE	TRUE
chr6	28392980	C	A	ENST00000684592	ENSG00000158691	ZSCAN12	TRUE	TRUE
chr6	28392983	C	A	ENST00000684592	ENSG00000158691	ZSCAN12	TRUE	TRUE
chr6	28392986	C	A	ENST00000684592	ENSG00000158691	ZSCAN12	TRUE	TRUE
chr6	28392989	T	A	ENST00000684592	ENSG00000158691	ZSCAN12	TRUE	TRUE
chr6	28392992	G	A	ENST00000684592	ENSG00000158691	ZSCAN12	TRUE	TRUE
chr6	28393007	C	A	ENST00000684592	ENSG00000158691	ZSCAN12	TRUE	TRUE
chr6	28393010	G	A	ENST00000684592	ENSG00000158691	ZSCAN12	TRUE	TRUE
chr6	28393012	A	T	ENST00000684592	ENSG00000158691	ZSCAN12	TRUE	TRUE
chr6	28393022	C	A	ENST00000684592	ENSG00000158691	ZSCAN12	TRUE	TRUE
chr6	28393025	G	A	ENST00000684592	ENSG00000158691	ZSCAN12	TRUE	TRUE
chr6	28393028	C	A	ENST00000684592	ENSG00000158691	ZSCAN12	TRUE	TRUE
chr6	28393042	G	C	ENST00000684592	ENSG00000158691	ZSCAN12	TRUE	TRUE
chr6	28393042	G	T	ENST00000684592	ENSG00000158691	ZSCAN12	TRUE	TRUE
chr6	28393047	C	A	ENST00000684592	ENSG00000158691	ZSCAN12	TRUE	FALSE
chr6	28393047	C	G	ENST00000684592	ENSG00000158691	ZSCAN12	TRUE	FALSE
chr6	28393047	C	T	ENST00000684592	ENSG00000158691	ZSCAN12	TRUE	FALSE
chr6	28393048	T	A	ENST00000684592	ENSG00000158691	ZSCAN12	TRUE	FALSE
chr6	28393048	T	C	ENST00000684592	ENSG00000158691	ZSCAN12	TRUE	FALSE
chr6	28393048	T	G	ENST00000684592	ENSG00000158691	ZSCAN12	TRUE	FALSE
chr6	28398002	A	C	ENST00000684592	ENSG00000158691	ZSCAN12	TRUE	FALSE
chr6	28398002	A	G	ENST00000684592	ENSG00000158691	ZSCAN12	TRUE	FALSE
chr6	28398002	A	T	ENST00000684592	ENSG00000158691	ZSCAN12	TRUE	FALSE
chr6	28398003	C	A	ENST00000684592	ENSG00000158691	ZSCAN12	TRUE	FALSE
chr6	28398003	C	G	ENST00000684592	ENSG00000158691	ZSCAN12	TRUE	FALSE
chr6	28398003	C	T	ENST00000684592	ENSG00000158691	ZSCAN12	TRUE	FALSE
chr6	28398006	G	A	ENST00000684592	ENSG00000158691	ZSCAN12	TRUE	TRUE
chr6	28398009	C	A	ENST00000684592	ENSG00000158691	ZSCAN12	TRUE	TRUE
chr6	28398012	C	A	ENST00000684592	ENSG00000158691	ZSCAN12	TRUE	TRUE
chr6	28398018	C	A	ENST00000684592	ENSG00000158691	ZSCAN12	TRUE	TRUE
chr6	28398027	C	A	ENST00000684592	ENSG00000158691	ZSCAN12	TRUE	TRUE
chr6	28398030	T	A	ENST00000684592	ENSG00000158691	ZSCAN12	TRUE	TRUE
chr6	28398033	C	A	ENST00000684592	ENSG00000158691	ZSCAN12	TRUE	TRUE
chr6	28398035	A	C	ENST00000684592	ENSG00000158691	ZSCAN12	TRUE	TRUE
chr6	28398035	A	T	ENST00000684592	ENSG00000158691	ZSCAN12	TRUE	TRUE
chr6	28398042	C	A	ENST00000684592	ENSG00000158691	ZSCAN12	TRUE	TRUE
chr6	28398060	C	A	ENST00000684592	ENSG00000158691	ZSCAN12	TRUE	TRUE
chr6	28398063	C	A	ENST00000684592	ENSG00000158691	ZSCAN12	TRUE	TRUE
chr6	28398072	C	A	ENST00000684592	ENSG00000158691	ZSCAN12	TRUE	TRUE
chr6	28398081	G	A	ENST00000684592	ENSG00000158691	ZSCAN12	TRUE	TRUE
chr6	28398084	C	A	ENST00000684592	ENSG00000158691	ZSCAN12	TRUE	TRUE
chr6	28398087	G	A	ENST00000684592	ENSG00000158691	ZSCAN12	TRUE	TRUE
chr6	28398091	C	T	ENST00000684592	ENSG00000158691	ZSCAN12	TRUE	TRUE
chr6	28398092	C	T	ENST00000684592	ENSG00000158691	ZSCAN12	TRUE	TRUE
chr6	28398099	G	A	ENST00000684592	ENSG00000158691	ZSCAN12	TRUE	TRUE
chr6	28398105	C	A	ENST00000684592	ENSG00000158691	ZSCAN12	TRUE	TRUE
chr6	28398108	C	A	ENST00000684592	ENSG00000158691	ZSCAN12	TRUE	TRUE
chr6	28398129	G	A	ENST00000684592	ENSG00000158691	ZSCAN12	TRUE	TRUE
chr6	28398132	C	A	ENST00000684592	ENSG00000158691	ZSCAN12	TRUE	TRUE
chr6	28398147	C	A	ENST00000684592	ENSG00000158691	ZSCAN12	TRUE	TRUE
chr6	28398156	G	A	ENST00000684592	ENSG00000158691	ZSCAN12	TRUE	TRUE
chr6	28398159	C	A	ENST00000684592	ENSG00000158691	ZSCAN12	TRUE	TRUE
chr6	28398162	T	A	ENST00000684592	ENSG00000158691	ZSCAN12	TRUE	TRUE
chr6	28398174	C	A	ENST00000684592	ENSG00000158691	ZSCAN12	TRUE	TRUE
chr6	28398184	C	T	ENST00000684592	ENSG00000158691	ZSCAN12	TRUE	TRUE
chr6	28398185	C	T	ENST00000684592	ENSG00000158691	ZSCAN12	TRUE	TRUE
chr6	28398189	G	A	ENST00000684592	ENSG00000158691	ZSCAN12	TRUE	TRUE
chr6	28398193	G	T	ENST00000684592	ENSG00000158691	ZSCAN12	TRUE	TRUE
chr6	28398201	C	A	ENST00000684592	ENSG00000158691	ZSCAN12
chr6	28398204	G	A	ENST00000684592	ENSG00000158691	ZSCAN12
chr6	28398210	G	A	ENST00000684592	ENSG00000158691	ZSCAN12
chr6	28398215	A	T	ENST00000684592	ENSG00000158691	ZSCAN12
chr6	28398222	C	A	ENST00000684592	ENSG00000158691	ZSCAN12
chr6	28398240	C	A	ENST00000684592	ENSG00000158691	ZSCAN12
chr6	28398243	G	A	ENST00000684592	ENSG00000158691	ZSCAN12
chr6	28398244	G	C	ENST00000684592	ENSG00000158691	ZSCAN12
chr6	28398244	G	T	ENST00000684592	ENSG00000158691	ZSCAN12
chr6	28398247	G	T	ENST00000684592	ENSG00000158691	ZSCAN12
chr6	28398255	G	A	ENST00000684592	ENSG00000158691	ZSCAN12
chr6	28398258	T	A	ENST00000684592	ENSG00000158691	ZSCAN12
chr6	28398262	G	C	ENST00000684592	ENSG00000158691	ZSCAN12
chr6	28398262	G	T	ENST00000684592	ENSG00000158691	ZSCAN12
chr6	28398267	G	A	ENST00000684592	ENSG00000158691	ZSCAN12
chr6	28398279	C	A	ENST00000684592	ENSG00000158691	ZSCAN12
chr6	28398282	T	A	ENST00000684592	ENSG00000158691	ZSCAN12
chr6	28398300	T	A	ENST00000684592	ENSG00000158691	ZSCAN12	TRUE	TRUE
chr6	28398310	C	T	ENST00000684592	ENSG00000158691	ZSCAN12	TRUE	TRUE
chr6	28398311	C	T	ENST00000684592	ENSG00000158691	ZSCAN12	TRUE	TRUE
chr6	28398318	G	A	ENST00000684592	ENSG00000158691	ZSCAN12	TRUE	TRUE
chr6	28398321	T	A	ENST00000684592	ENSG00000158691	ZSCAN12	TRUE	TRUE
chr6	28398328	A	C	ENST00000684592	ENSG00000158691	ZSCAN12	TRUE	TRUE
chr6	28398328	A	T	ENST00000684592	ENSG00000158691	ZSCAN12	TRUE	TRUE
chr6	28398333	T	A	ENST00000684592	ENSG00000158691	ZSCAN12	TRUE	TRUE
chr6	28398336	C	A	ENST00000684592	ENSG00000158691	ZSCAN12	TRUE	FALSE
chr6	28398339	C	A	ENST00000684592	ENSG00000158691	ZSCAN12	TRUE	FALSE
chr6	28398342	C	A	ENST00000684592	ENSG00000158691	ZSCAN12	TRUE	FALSE
chr6	28398348	T	A	ENST00000684592	ENSG00000158691	ZSCAN12	TRUE	FALSE
chr6	28398354	C	A	ENST00000684592	ENSG00000158691	ZSCAN12	TRUE	FALSE
chr6	28398356	A	T	ENST00000684592	ENSG00000158691	ZSCAN12	FALSE	FALSE
chr6	28398363	C	A	ENST00000684592	ENSG00000158691	ZSCAN12	FALSE	FALSE
chr6	28398369	G	A	ENST00000684592	ENSG00000158691	ZSCAN12	FALSE	FALSE
chr6	28398384	G	A	ENST00000684592	ENSG00000158691	ZSCAN12	FALSE	FALSE
chr6	28398391	C	T	ENST00000684592	ENSG00000158691	ZSCAN12	FALSE	FALSE
chr6	28398392	C	T	ENST00000684592	ENSG00000158691	ZSCAN12	FALSE	FALSE
chr6	28398474	C	A	ENST00000684592	ENSG00000158691	ZSCAN12	TRUE	FALSE
chr6	28398474	C	G	ENST00000684592	ENSG00000158691	ZSCAN12	TRUE	FALSE
chr6	28398474	C	T	ENST00000684592	ENSG00000158691	ZSCAN12	TRUE	FALSE
chr6	28398475	T	A	ENST00000684592	ENSG00000158691	ZSCAN12	TRUE	FALSE
chr6	28398475	T	C	ENST00000684592	ENSG00000158691	ZSCAN12	TRUE	FALSE
chr6	28398475	T	G	ENST00000684592	ENSG00000158691	ZSCAN12	TRUE	FALSE
chr6	28399655	A	C	ENST00000684592	ENSG00000158691	ZSCAN12	TRUE	FALSE
chr6	28399655	A	G	ENST00000684592	ENSG00000158691	ZSCAN12	TRUE	FALSE
chr6	28399655	A	T	ENST00000684592	ENSG00000158691	ZSCAN12	TRUE	FALSE
chr6	28399656	C	A	ENST00000684592	ENSG00000158691	ZSCAN12	TRUE	FALSE
chr6	28399656	C	G	ENST00000684592	ENSG00000158691	ZSCAN12	TRUE	FALSE
chr6	28399656	C	T	ENST00000684592	ENSG00000158691	ZSCAN12	TRUE	FALSE
chr6	28434472	G	C	ENST00000289788	ENSG00000187987	ZSCAN23	FALSE	FALSE
chr6	28434472	G	T	ENST00000289788	ENSG00000187987	ZSCAN23	FALSE	FALSE
chr6	28434476	C	A	ENST00000289788	ENSG00000187987	ZSCAN23	FALSE	FALSE
chr6	28434494	T	A	ENST00000289788	ENSG00000187987	ZSCAN23	FALSE	FALSE
chr6	28434503	G	A	ENST00000289788	ENSG00000187987	ZSCAN23	FALSE	FALSE
chr6	28434513	G	T	ENST00000289788	ENSG00000187987	ZSCAN23	FALSE	FALSE
chr6	28434519	G	C	ENST00000289788	ENSG00000187987	ZSCAN23	FALSE	FALSE
chr6	28434519	G	T	ENST00000289788	ENSG00000187987	ZSCAN23	FALSE	FALSE
chr6	28434533	T	A	ENST00000289788	ENSG00000187987	ZSCAN23	FALSE	FALSE
chr6	28434537	A	T	ENST00000289788	ENSG00000187987	ZSCAN23	FALSE	FALSE
chr6	28434542	C	A	ENST00000289788	ENSG00000187987	ZSCAN23	FALSE	FALSE
chr6	28434545	C	A	ENST00000289788	ENSG00000187987	ZSCAN23	FALSE	FALSE
chr6	28434546	A	T	ENST00000289788	ENSG00000187987	ZSCAN23	FALSE	FALSE
chr6	28434551	C	A	ENST00000289788	ENSG00000187987	ZSCAN23	FALSE	FALSE
chr6	28434552	A	C	ENST00000289788	ENSG00000187987	ZSCAN23	FALSE	FALSE
chr6	28434552	A	T	ENST00000289788	ENSG00000187987	ZSCAN23	FALSE	FALSE
chr6	28434560	T	A	ENST00000289788	ENSG00000187987	ZSCAN23	FALSE	FALSE
chr6	28434563	C	A	ENST00000289788	ENSG00000187987	ZSCAN23	FALSE	FALSE
chr6	28434566	C	A	ENST00000289788	ENSG00000187987	ZSCAN23	FALSE	FALSE
chr6	28434578	T	A	ENST00000289788	ENSG00000187987	ZSCAN23	FALSE	FALSE
chr6	28434581	G	A	ENST00000289788	ENSG00000187987	ZSCAN23	FALSE	FALSE
chr6	28434587	T	A	ENST00000289788	ENSG00000187987	ZSCAN23	FALSE	FALSE
chr6	28434598	G	C	ENST00000289788	ENSG00000187987	ZSCAN23	FALSE	FALSE
chr6	28434598	G	T	ENST00000289788	ENSG00000187987	ZSCAN23	FALSE	FALSE
chr6	28434605	G	A	ENST00000289788	ENSG00000187987	ZSCAN23	FALSE	FALSE
chr6	28434617	T	A	ENST00000289788	ENSG00000187987	ZSCAN23	FALSE	FALSE
chr6	28434621	G	T	ENST00000289788	ENSG00000187987	ZSCAN23
chr6	28434626	G	A	ENST00000289788	ENSG00000187987	ZSCAN23
chr6	28434630	G	T	ENST00000289788	ENSG00000187987	ZSCAN23
chr6	28434635	G	A	ENST00000289788	ENSG00000187987	ZSCAN23
chr6	28434636	G	C	ENST00000289788	ENSG00000187987	ZSCAN23
chr6	28434636	G	T	ENST00000289788	ENSG00000187987	ZSCAN23
chr6	28434644	T	A	ENST00000289788	ENSG00000187987	ZSCAN23
chr6	28434647	C	A	ENST00000289788	ENSG00000187987	ZSCAN23
chr6	28434662	T	A	ENST00000289788	ENSG00000187987	ZSCAN23
chr6	28434689	G	A	ENST00000289788	ENSG00000187987	ZSCAN23
chr6	28434701	T	A	ENST00000289788	ENSG00000187987	ZSCAN23
chr6	28434705	A	T	ENST00000289788	ENSG00000187987	ZSCAN23
chr6	28434714	G	T	ENST00000289788	ENSG00000187987	ZSCAN23
chr6	28434719	G	A	ENST00000289788	ENSG00000187987	ZSCAN23
chr6	28434720	G	C	ENST00000289788	ENSG00000187987	ZSCAN23
chr6	28434720	G	T	ENST00000289788	ENSG00000187987	ZSCAN23
chr6	28434728	T	A	ENST00000289788	ENSG00000187987	ZSCAN23
chr6	28434731	C	A	ENST00000289788	ENSG00000187987	ZSCAN23
chr6	28434746	T	A	ENST00000289788	ENSG00000187987	ZSCAN23
chr6	28434749	G	A	ENST00000289788	ENSG00000187987	ZSCAN23
chr6	28434755	G	A	ENST00000289788	ENSG00000187987	ZSCAN23
chr6	28434766	G	C	ENST00000289788	ENSG00000187987	ZSCAN23
chr6	28434766	G	T	ENST00000289788	ENSG00000187987	ZSCAN23
chr6	28434773	G	A	ENST00000289788	ENSG00000187987	ZSCAN23
chr6	28434789	A	T	ENST00000289788	ENSG00000187987	ZSCAN23
chr6	28434794	C	A	ENST00000289788	ENSG00000187987	ZSCAN23	FALSE	FALSE
chr6	28434798	A	T	ENST00000289788	ENSG00000187987	ZSCAN23	FALSE	FALSE
chr6	28434803	C	A	ENST00000289788	ENSG00000187987	ZSCAN23	FALSE	FALSE
chr6	28434804	A	C	ENST00000289788	ENSG00000187987	ZSCAN23	FALSE	FALSE
chr6	28434804	A	T	ENST00000289788	ENSG00000187987	ZSCAN23	FALSE	FALSE
chr6	28434812	T	A	ENST00000289788	ENSG00000187987	ZSCAN23	FALSE	FALSE
chr6	28434815	C	A	ENST00000289788	ENSG00000187987	ZSCAN23	FALSE	FALSE
chr6	28434830	T	A	ENST00000289788	ENSG00000187987	ZSCAN23	FALSE	FALSE
chr6	28434833	G	A	ENST00000289788	ENSG00000187987	ZSCAN23	FALSE	FALSE
chr6	28434839	C	A	ENST00000289788	ENSG00000187987	ZSCAN23	FALSE	FALSE
chr6	28434857	G	A	ENST00000289788	ENSG00000187987	ZSCAN23	FALSE	FALSE
chr6	28434869	T	A	ENST00000289788	ENSG00000187987	ZSCAN23	FALSE	FALSE
chr6	28434872	C	A	ENST00000289788	ENSG00000187987	ZSCAN23	FALSE	FALSE
chr6	28434873	A	T	ENST00000289788	ENSG00000187987	ZSCAN23	FALSE	FALSE
chr6	28434878	C	A	ENST00000289788	ENSG00000187987	ZSCAN23	FALSE	FALSE
chr6	28434882	A	T	ENST00000289788	ENSG00000187987	ZSCAN23	FALSE	FALSE
chr6	28434888	A	C	ENST00000289788	ENSG00000187987	ZSCAN23	FALSE	FALSE
chr6	28434888	A	T	ENST00000289788	ENSG00000187987	ZSCAN23	FALSE	FALSE
chr6	28434896	T	A	ENST00000289788	ENSG00000187987	ZSCAN23	FALSE	FALSE
chr6	28434899	C	A	ENST00000289788	ENSG00000187987	ZSCAN23	FALSE	FALSE
chr6	28434904	G	C	ENST00000289788	ENSG00000187987	ZSCAN23	FALSE	FALSE
chr6	28434904	G	T	ENST00000289788	ENSG00000187987	ZSCAN23	FALSE	FALSE
chr6	28434920	G	A	ENST00000289788	ENSG00000187987	ZSCAN23	FALSE	FALSE
chr6	28434923	T	A	ENST00000289788	ENSG00000187987	ZSCAN23	FALSE	FALSE
chr6	28434926	C	A	ENST00000289788	ENSG00000187987	ZSCAN23	FALSE	FALSE
chr6	28434928	A	T	ENST00000289788	ENSG00000187987	ZSCAN23	FALSE	FALSE
chr6	28434932	T	A	ENST00000289788	ENSG00000187987	ZSCAN23	FALSE	FALSE
chr6	28434938	C	A	ENST00000289788	ENSG00000187987	ZSCAN23	FALSE	FALSE
chr6	28434945	A	T	ENST00000289788	ENSG00000187987	ZSCAN23	FALSE	FALSE
chr6	28434956	C	A	ENST00000289788	ENSG00000187987	ZSCAN23	FALSE	FALSE
chr6	28434957	A	C	ENST00000289788	ENSG00000187987	ZSCAN23	FALSE	FALSE
chr6	28434957	A	T	ENST00000289788	ENSG00000187987	ZSCAN23	FALSE	FALSE
chr6	28434962	C	A	ENST00000289788	ENSG00000187987	ZSCAN23	FALSE	FALSE
chr6	28434971	G	A	ENST00000289788	ENSG00000187987	ZSCAN23	FALSE	FALSE
chr6	28434989	G	A	ENST00000289788	ENSG00000187987	ZSCAN23	FALSE	FALSE
chr6	28434992	T	A	ENST00000289788	ENSG00000187987	ZSCAN23	FALSE	FALSE
chr6	28434995	C	A	ENST00000289788	ENSG00000187987	ZSCAN23	FALSE	FALSE
chr6	28435004	G	A	ENST00000289788	ENSG00000187987	ZSCAN23	FALSE	FALSE
chr6	28435016	T	A	ENST00000289788	ENSG00000187987	ZSCAN23	FALSE	FALSE
chr6	28435022	C	A	ENST00000289788	ENSG00000187987	ZSCAN23	FALSE	FALSE
chr6	28435025	G	A	ENST00000289788	ENSG00000187987	ZSCAN23	FALSE	FALSE
chr6	28435034	C	A	ENST00000289788	ENSG00000187987	ZSCAN23	FALSE	FALSE
chr6	28435040	T	A	ENST00000289788	ENSG00000187987	ZSCAN23	FALSE	FALSE
chr6	28435048	A	C	ENST00000289788	ENSG00000187987	ZSCAN23	FALSE	FALSE
chr6	28435048	A	T	ENST00000289788	ENSG00000187987	ZSCAN23	FALSE	FALSE
chr6	28435052	C	A	ENST00000289788	ENSG00000187987	ZSCAN23	FALSE	FALSE
chr6	28435059	C	T	ENST00000289788	ENSG00000187987	ZSCAN23	FALSE	FALSE
chr6	28435060	C	T	ENST00000289788	ENSG00000187987	ZSCAN23	FALSE	FALSE
chr6	28435073	T	A	ENST00000289788	ENSG00000187987	ZSCAN23	FALSE	FALSE
chr6	28435079	C	A	ENST00000289788	ENSG00000187987	ZSCAN23	TRUE	FALSE
chr6	28435079	C	G	ENST00000289788	ENSG00000187987	ZSCAN23	TRUE	FALSE
chr6	28435079	C	T	ENST00000289788	ENSG00000187987	ZSCAN23	TRUE	FALSE
chr6	28435080	T	A	ENST00000289788	ENSG00000187987	ZSCAN23	TRUE	FALSE
chr6	28435080	T	C	ENST00000289788	ENSG00000187987	ZSCAN23	TRUE	FALSE
chr6	28435080	T	G	ENST00000289788	ENSG00000187987	ZSCAN23	TRUE	FALSE
chr6	28435458	A	C	ENST00000289788	ENSG00000187987	ZSCAN23	TRUE	FALSE
chr6	28435458	A	G	ENST00000289788	ENSG00000187987	ZSCAN23	TRUE	FALSE
chr6	28435458	A	T	ENST00000289788	ENSG00000187987	ZSCAN23	TRUE	FALSE
chr6	28435459	C	A	ENST00000289788	ENSG00000187987	ZSCAN23	TRUE	FALSE
chr6	28435459	C	G	ENST00000289788	ENSG00000187987	ZSCAN23	TRUE	FALSE
chr6	28435459	C	T	ENST00000289788	ENSG00000187987	ZSCAN23	TRUE	FALSE
chr6	28435466	C	A	ENST00000289788	ENSG00000187987	ZSCAN23	FALSE	FALSE
chr6	28435469	G	A	ENST00000289788	ENSG00000187987	ZSCAN23	FALSE	FALSE
chr6	28435476	G	T	ENST00000289788	ENSG00000187987	ZSCAN23	FALSE	FALSE
chr6	28435484	C	A	ENST00000289788	ENSG00000187987	ZSCAN23	FALSE	FALSE
chr6	28435487	G	A	ENST00000289788	ENSG00000187987	ZSCAN23	FALSE	FALSE
chr6	28435489	A	T	ENST00000289788	ENSG00000187987	ZSCAN23	FALSE	FALSE
chr6	28435494	A	C	ENST00000289788	ENSG00000187987	ZSCAN23	FALSE	FALSE
chr6	28435494	A	T	ENST00000289788	ENSG00000187987	ZSCAN23	FALSE	FALSE
chr6	28435505	G	A	ENST00000289788	ENSG00000187987	ZSCAN23	FALSE	FALSE
chr6	28435508	C	A	ENST00000289788	ENSG00000187987	ZSCAN23	FALSE	FALSE
chr6	28435511	C	A	ENST00000289788	ENSG00000187987	ZSCAN23	TRUE	TRUE
chr6	28435513	A	T	ENST00000289788	ENSG00000187987	ZSCAN23	TRUE	TRUE
chr6	28435520	G	A	ENST00000289788	ENSG00000187987	ZSCAN23	TRUE	TRUE
chr6	28435526	G	A	ENST00000289788	ENSG00000187987	ZSCAN23	TRUE	TRUE
chr6	28435534	G	C	ENST00000289788	ENSG00000187987	ZSCAN23	TRUE	TRUE
chr6	28435534	G	T	ENST00000289788	ENSG00000187987	ZSCAN23	TRUE	TRUE
chr6	28435537	G	C	ENST00000289788	ENSG00000187987	ZSCAN23	TRUE	TRUE
chr6	28435537	G	T	ENST00000289788	ENSG00000187987	ZSCAN23	TRUE	TRUE
chr6	28435541	C	A	ENST00000289788	ENSG00000187987	ZSCAN23	TRUE	TRUE
chr6	28435544	G	A	ENST00000289788	ENSG00000187987	ZSCAN23	TRUE	TRUE
chr6	28435553	C	A	ENST00000289788	ENSG00000187987	ZSCAN23	TRUE	TRUE
chr6	28435565	T	A	ENST00000289788	ENSG00000187987	ZSCAN23	TRUE	TRUE
chr6	28435568	C	A	ENST00000289788	ENSG00000187987	ZSCAN23	TRUE	TRUE
chr6	28435571	T	A	ENST00000289788	ENSG00000187987	ZSCAN23	TRUE	TRUE
chr6	28435580	C	A	ENST00000289788	ENSG00000187987	ZSCAN23	TRUE	TRUE
chr6	28435583	C	A	ENST00000289788	ENSG00000187987	ZSCAN23	TRUE	TRUE
chr6	28435586	G	A	ENST00000289788	ENSG00000187987	ZSCAN23	TRUE	TRUE
chr6	28435589	C	A	ENST00000289788	ENSG00000187987	ZSCAN23	TRUE	TRUE
chr6	28435608	C	A	ENST00000289788	ENSG00000187987	ZSCAN23	TRUE	FALSE
chr6	28435608	C	G	ENST00000289788	ENSG00000187987	ZSCAN23	TRUE	FALSE
chr6	28435608	C	T	ENST00000289788	ENSG00000187987	ZSCAN23	TRUE	FALSE
chr6	28435609	T	A	ENST00000289788	ENSG00000187987	ZSCAN23	TRUE	FALSE
chr6	28435609	T	C	ENST00000289788	ENSG00000187987	ZSCAN23	TRUE	FALSE
chr6	28435609	T	G	ENST00000289788	ENSG00000187987	ZSCAN23	TRUE	FALSE
chr6	28435857	A	C	ENST00000289788	ENSG00000187987	ZSCAN23	TRUE	FALSE
chr6	28435857	A	G	ENST00000289788	ENSG00000187987	ZSCAN23	TRUE	FALSE
chr6	28435857	A	T	ENST00000289788	ENSG00000187987	ZSCAN23	TRUE	FALSE
chr6	28435858	C	A	ENST00000289788	ENSG00000187987	ZSCAN23	TRUE	FALSE
chr6	28435858	C	G	ENST00000289788	ENSG00000187987	ZSCAN23	TRUE	FALSE
chr6	28435858	C	T	ENST00000289788	ENSG00000187987	ZSCAN23	TRUE	FALSE
chr6	28435861	G	A	ENST00000289788	ENSG00000187987	ZSCAN23	TRUE	TRUE
chr6	28435864	C	A	ENST00000289788	ENSG00000187987	ZSCAN23	TRUE	TRUE
chr6	28435867	C	A	ENST00000289788	ENSG00000187987	ZSCAN23	TRUE	TRUE
chr6	28435882	C	A	ENST00000289788	ENSG00000187987	ZSCAN23	TRUE	TRUE
chr6	28435885	T	A	ENST00000289788	ENSG00000187987	ZSCAN23	TRUE	TRUE
chr6	28435888	C	A	ENST00000289788	ENSG00000187987	ZSCAN23	TRUE	TRUE
chr6	28435890	A	T	ENST00000289788	ENSG00000187987	ZSCAN23	TRUE	TRUE
chr6	28435897	C	A	ENST00000289788	ENSG00000187987	ZSCAN23	TRUE	TRUE
chr6	28435915	C	A	ENST00000289788	ENSG00000187987	ZSCAN23	TRUE	TRUE
chr6	28435918	C	A	ENST00000289788	ENSG00000187987	ZSCAN23	TRUE	TRUE
chr6	28435921	C	A	ENST00000289788	ENSG00000187987	ZSCAN23	TRUE	TRUE
chr6	28435939	G	A	ENST00000289788	ENSG00000187987	ZSCAN23	TRUE	TRUE
chr6	28435942	T	A	ENST00000289788	ENSG00000187987	ZSCAN23	TRUE	TRUE
chr6	28435946	C	T	ENST00000289788	ENSG00000187987	ZSCAN23	TRUE	TRUE
chr6	28435947	C	T	ENST00000289788	ENSG00000187987	ZSCAN23	TRUE	TRUE
chr6	28435954	G	A	ENST00000289788	ENSG00000187987	ZSCAN23	TRUE	TRUE
chr6	28435960	C	A	ENST00000289788	ENSG00000187987	ZSCAN23	TRUE	TRUE
chr6	28435963	C	A	ENST00000289788	ENSG00000187987	ZSCAN23	TRUE	TRUE
chr6	28435984	G	A	ENST00000289788	ENSG00000187987	ZSCAN23	TRUE	TRUE
chr6	28435987	C	A	ENST00000289788	ENSG00000187987	ZSCAN23	TRUE	TRUE
chr6	28436002	C	A	ENST00000289788	ENSG00000187987	ZSCAN23	TRUE	TRUE
chr6	28436011	G	A	ENST00000289788	ENSG00000187987	ZSCAN23	TRUE	TRUE
chr6	28436014	C	A	ENST00000289788	ENSG00000187987	ZSCAN23	TRUE	TRUE
chr6	28436017	T	A	ENST00000289788	ENSG00000187987	ZSCAN23	TRUE	TRUE
chr6	28436029	C	A	ENST00000289788	ENSG00000187987	ZSCAN23	TRUE	TRUE
chr6	28436035	T	A	ENST00000289788	ENSG00000187987	ZSCAN23	TRUE	TRUE
chr6	28436039	C	T	ENST00000289788	ENSG00000187987	ZSCAN23	TRUE	TRUE
chr6	28436040	C	T	ENST00000289788	ENSG00000187987	ZSCAN23	TRUE	TRUE
chr6	28436044	G	A	ENST00000289788	ENSG00000187987	ZSCAN23	TRUE	TRUE
chr6	28436048	G	T	ENST00000289788	ENSG00000187987	ZSCAN23	TRUE	TRUE
chr6	28436056	C	A	ENST00000289788	ENSG00000187987	ZSCAN23	TRUE	TRUE
chr6	28436059	G	A	ENST00000289788	ENSG00000187987	ZSCAN23	TRUE	TRUE
chr6	28436065	T	A	ENST00000289788	ENSG00000187987	ZSCAN23	TRUE	TRUE
chr6	28436068	G	A	ENST00000289788	ENSG00000187987	ZSCAN23	TRUE	TRUE
chr6	28436077	C	A	ENST00000289788	ENSG00000187987	ZSCAN23	TRUE	TRUE
chr6	28436095	C	A	ENST00000289788	ENSG00000187987	ZSCAN23	TRUE	TRUE
chr6	28436098	G	A	ENST00000289788	ENSG00000187987	ZSCAN23	TRUE	TRUE
chr6	28436099	A	C	ENST00000289788	ENSG00000187987	ZSCAN23	TRUE	TRUE
chr6	28436099	A	T	ENST00000289788	ENSG00000187987	ZSCAN23	TRUE	TRUE
chr6	28436102	G	T	ENST00000289788	ENSG00000187987	ZSCAN23	TRUE	TRUE
chr6	28436110	G	A	ENST00000289788	ENSG00000187987	ZSCAN23	TRUE	TRUE
chr6	28436122	T	A	ENST00000289788	ENSG00000187987	ZSCAN23	TRUE	TRUE
chr6	28436134	C	A	ENST00000289788	ENSG00000187987	ZSCAN23	TRUE	TRUE
chr6	28436137	T	A	ENST00000289788	ENSG00000187987	ZSCAN23	TRUE	TRUE
chr6	28436155	T	A	ENST00000289788	ENSG00000187987	ZSCAN23	TRUE	TRUE
chr6	28436157	G	C	ENST00000289788	ENSG00000187987	ZSCAN23	TRUE	TRUE
chr6	28436157	G	T	ENST00000289788	ENSG00000187987	ZSCAN23	TRUE	TRUE
chr6	28436166	G	C	ENST00000289788	ENSG00000187987	ZSCAN23	TRUE	TRUE
chr6	28436166	G	T	ENST00000289788	ENSG00000187987	ZSCAN23	TRUE	TRUE
chr6	28436170	C	A	ENST00000289788	ENSG00000187987	ZSCAN23	TRUE	TRUE
chr6	28436177	A	T	ENST00000289788	ENSG00000187987	ZSCAN23	TRUE	TRUE
chr6	28436188	C	A	ENST00000289788	ENSG00000187987	ZSCAN23	TRUE	TRUE
chr6	28436191	C	A	ENST00000289788	ENSG00000187987	ZSCAN23	TRUE	TRUE
chr6	28436194	C	A	ENST00000289788	ENSG00000187987	ZSCAN23	TRUE	TRUE
chr6	28436197	C	A	ENST00000289788	ENSG00000187987	ZSCAN23	TRUE	FALSE
chr6	28436200	C	A	ENST00000289788	ENSG00000187987	ZSCAN23	TRUE	FALSE
chr6	28436203	T	A	ENST00000289788	ENSG00000187987	ZSCAN23	TRUE	FALSE
chr6	28436209	T	A	ENST00000289788	ENSG00000187987	ZSCAN23	TRUE	FALSE
chr6	28436224	C	A	ENST00000289788	ENSG00000187987	ZSCAN23	FALSE	FALSE
chr6	28436227	C	A	ENST00000289788	ENSG00000187987	ZSCAN23	FALSE	FALSE
chr6	28436230	G	A	ENST00000289788	ENSG00000187987	ZSCAN23	FALSE	FALSE
chr6	28436236	C	A	ENST00000289788	ENSG00000187987	ZSCAN23	FALSE	FALSE
chr6	28436245	G	A	ENST00000289788	ENSG00000187987	ZSCAN23	FALSE	FALSE
chr6	28436253	A	T	ENST00000289788	ENSG00000187987	ZSCAN23	FALSE	FALSE
chr6	28436344	C	A	ENST00000289788	ENSG00000187987	ZSCAN23	FALSE	FALSE
chr6	28436344	C	G	ENST00000289788	ENSG00000187987	ZSCAN23	FALSE	FALSE
chr6	28436344	C	T	ENST00000289788	ENSG00000187987	ZSCAN23	FALSE	FALSE
chr6	28436345	T	A	ENST00000289788	ENSG00000187987	ZSCAN23	FALSE	FALSE
chr6	28436345	T	C	ENST00000289788	ENSG00000187987	ZSCAN23	FALSE	FALSE
chr6	28436345	T	G	ENST00000289788	ENSG00000187987	ZSCAN23	FALSE	FALSE
chr6	28443397	A	C	ENST00000289788	ENSG00000187987	ZSCAN23	FALSE	FALSE
chr6	28443397	A	G	ENST00000289788	ENSG00000187987	ZSCAN23	FALSE	FALSE
chr6	28443397	A	T	ENST00000289788	ENSG00000187987	ZSCAN23	FALSE	FALSE
chr6	28443398	C	A	ENST00000289788	ENSG00000187987	ZSCAN23	FALSE	FALSE
chr6	28443398	C	G	ENST00000289788	ENSG00000187987	ZSCAN23	FALSE	FALSE
chr6	28443398	C	T	ENST00000289788	ENSG00000187987	ZSCAN23	FALSE	FALSE
chr6	28504309	G	A	ENST00000361902	ENSG00000198704	GPX6	FALSE	FALSE
chr6	28504312	T	A	ENST00000361902	ENSG00000198704	GPX6	FALSE	FALSE
chr6	28504316	G	C	ENST00000361902	ENSG00000198704	GPX6	FALSE	FALSE
chr6	28504316	G	T	ENST00000361902	ENSG00000198704	GPX6	FALSE	FALSE
chr6	28504321	C	A	ENST00000361902	ENSG00000198704	GPX6	FALSE	FALSE
chr6	28504332	G	C	ENST00000361902	ENSG00000198704	GPX6	FALSE	FALSE
chr6	28504332	G	T	ENST00000361902	ENSG00000198704	GPX6	FALSE	FALSE
chr6	28504336	T	A	ENST00000361902	ENSG00000198704	GPX6	FALSE	FALSE
chr6	28504357	G	A	ENST00000361902	ENSG00000198704	GPX6	FALSE	FALSE
chr6	28504364	C	T	ENST00000361902	ENSG00000198704	GPX6	FALSE	FALSE
chr6	28504365	C	T	ENST00000361902	ENSG00000198704	GPX6	FALSE	FALSE
chr6	28504384	C	A	ENST00000361902	ENSG00000198704	GPX6	FALSE	FALSE
chr6	28504405	T	A	ENST00000361902	ENSG00000198704	GPX6	FALSE	FALSE
chr6	28504408	C	A	ENST00000361902	ENSG00000198704	GPX6	FALSE	FALSE
chr6	28504415	C	T	ENST00000361902	ENSG00000198704	GPX6	FALSE	FALSE
chr6	28504416	C	T	ENST00000361902	ENSG00000198704	GPX6	FALSE	FALSE
chr6	28504435	T	A	ENST00000361902	ENSG00000198704	GPX6	FALSE	FALSE
chr6	28504444	C	A	ENST00000361902	ENSG00000198704	GPX6	FALSE	FALSE
chr6	28504445	C	T	ENST00000361902	ENSG00000198704	GPX6	FALSE	FALSE
chr6	28504446	C	T	ENST00000361902	ENSG00000198704	GPX6	FALSE	FALSE
chr6	28504456	G	A	ENST00000361902	ENSG00000198704	GPX6	FALSE	FALSE
chr6	28504461	G	C	ENST00000361902	ENSG00000198704	GPX6	FALSE	FALSE
chr6	28504461	G	T	ENST00000361902	ENSG00000198704	GPX6	FALSE	FALSE
chr6	28504464	G	C	ENST00000361902	ENSG00000198704	GPX6	FALSE	FALSE
chr6	28504464	G	T	ENST00000361902	ENSG00000198704	GPX6	FALSE	FALSE
chr6	28504470	A	T	ENST00000361902	ENSG00000198704	GPX6	FALSE	FALSE
chr6	28504490	G	T	ENST00000361902	ENSG00000198704	GPX6	FALSE	FALSE
chr6	28504499	C	A	ENST00000361902	ENSG00000198704	GPX6	FALSE	FALSE
chr6	28504499	C	G	ENST00000361902	ENSG00000198704	GPX6	FALSE	FALSE
chr6	28504499	C	T	ENST00000361902	ENSG00000198704	GPX6	FALSE	FALSE
chr6	28504500	T	A	ENST00000361902	ENSG00000198704	GPX6	FALSE	FALSE
chr6	28504500	T	C	ENST00000361902	ENSG00000198704	GPX6	FALSE	FALSE
chr6	28504500	T	G	ENST00000361902	ENSG00000198704	GPX6	FALSE	FALSE
chr6	28505701	A	C	ENST00000361902	ENSG00000198704	GPX6	FALSE	FALSE
chr6	28505701	A	G	ENST00000361902	ENSG00000198704	GPX6	FALSE	FALSE
chr6	28505701	A	T	ENST00000361902	ENSG00000198704	GPX6	FALSE	FALSE
chr6	28505702	C	A	ENST00000361902	ENSG00000198704	GPX6	FALSE	FALSE
chr6	28505702	C	G	ENST00000361902	ENSG00000198704	GPX6	FALSE	FALSE
chr6	28505702	C	T	ENST00000361902	ENSG00000198704	GPX6	FALSE	FALSE
chr6	28505705	T	A	ENST00000361902	ENSG00000198704	GPX6	FALSE	FALSE
chr6	28505723	T	A	ENST00000361902	ENSG00000198704	GPX6	FALSE	FALSE
chr6	28505726	G	A	ENST00000361902	ENSG00000198704	GPX6	FALSE	FALSE
chr6	28505729	C	A	ENST00000361902	ENSG00000198704	GPX6	FALSE	FALSE
chr6	28505732	T	A	ENST00000361902	ENSG00000198704	GPX6	FALSE	FALSE
chr6	28505735	C	A	ENST00000361902	ENSG00000198704	GPX6	FALSE	FALSE
chr6	28505738	C	A	ENST00000361902	ENSG00000198704	GPX6	FALSE	FALSE
chr6	28505753	T	A	ENST00000361902	ENSG00000198704	GPX6	FALSE	FALSE
chr6	28505756	C	A	ENST00000361902	ENSG00000198704	GPX6	TRUE	TRUE
chr6	28505765	G	A	ENST00000361902	ENSG00000198704	GPX6	TRUE	TRUE
chr6	28505793	A	T	ENST00000361902	ENSG00000198704	GPX6	TRUE	TRUE
chr6	28505799	A	C	ENST00000361902	ENSG00000198704	GPX6	TRUE	TRUE
chr6	28505799	A	T	ENST00000361902	ENSG00000198704	GPX6	TRUE	TRUE
chr6	28505803	C	A	ENST00000361902	ENSG00000198704	GPX6	FALSE	FALSE
chr6	28505803	C	G	ENST00000361902	ENSG00000198704	GPX6	FALSE	FALSE
chr6	28505803	C	T	ENST00000361902	ENSG00000198704	GPX6	FALSE	FALSE
chr6	28505804	T	A	ENST00000361902	ENSG00000198704	GPX6	FALSE	FALSE
chr6	28505804	T	C	ENST00000361902	ENSG00000198704	GPX6	FALSE	FALSE
chr6	28505804	T	G	ENST00000361902	ENSG00000198704	GPX6	FALSE	FALSE
chr6	28506310	A	C	ENST00000361902	ENSG00000198704	GPX6	TRUE	FALSE
chr6	28506310	A	G	ENST00000361902	ENSG00000198704	GPX6	TRUE	FALSE
chr6	28506310	A	T	ENST00000361902	ENSG00000198704	GPX6	TRUE	FALSE
chr6	28506311	C	A	ENST00000361902	ENSG00000198704	GPX6	TRUE	FALSE
chr6	28506311	C	G	ENST00000361902	ENSG00000198704	GPX6	TRUE	FALSE
chr6	28506311	C	T	ENST00000361902	ENSG00000198704	GPX6	TRUE	FALSE
chr6	28506313	T	A	ENST00000361902	ENSG00000198704	GPX6	TRUE	TRUE
chr6	28506331	C	A	ENST00000361902	ENSG00000198704	GPX6	TRUE	TRUE
chr6	28506333	G	C	ENST00000361902	ENSG00000198704	GPX6	TRUE	TRUE
chr6	28506333	G	T	ENST00000361902	ENSG00000198704	GPX6	TRUE	TRUE
chr6	28506343	C	A	ENST00000361902	ENSG00000198704	GPX6	TRUE	TRUE
chr6	28506349	C	A	ENST00000361902	ENSG00000198704	GPX6	TRUE	TRUE
chr6	28506352	G	A	ENST00000361902	ENSG00000198704	GPX6	TRUE	TRUE
chr6	28506355	T	A	ENST00000361902	ENSG00000198704	GPX6	TRUE	TRUE
chr6	28506358	C	A	ENST00000361902	ENSG00000198704	GPX6	TRUE	TRUE
chr6	28506364	G	A	ENST00000361902	ENSG00000198704	GPX6	TRUE	TRUE
chr6	28506368	G	T	ENST00000361902	ENSG00000198704	GPX6	TRUE	TRUE
chr6	28506381	A	T	ENST00000361902	ENSG00000198704	GPX6	TRUE	TRUE
chr6	28506403	T	A	ENST00000361902	ENSG00000198704	GPX6	TRUE	TRUE
chr6	28506409	C	A	ENST00000361902	ENSG00000198704	GPX6	TRUE	TRUE
chr6	28506412	C	A	ENST00000361902	ENSG00000198704	GPX6	TRUE	TRUE
chr6	28506415	G	A	ENST00000361902	ENSG00000198704	GPX6	TRUE	TRUE
chr6	28506430	C	A	ENST00000361902	ENSG00000198704	GPX6	TRUE	FALSE
chr6	28506430	C	G	ENST00000361902	ENSG00000198704	GPX6	TRUE	FALSE
chr6	28506430	C	T	ENST00000361902	ENSG00000198704	GPX6	TRUE	FALSE
chr6	28506431	T	A	ENST00000361902	ENSG00000198704	GPX6	TRUE	FALSE
chr6	28506431	T	C	ENST00000361902	ENSG00000198704	GPX6	TRUE	FALSE
chr6	28506431	T	G	ENST00000361902	ENSG00000198704	GPX6	TRUE	FALSE
chr6	28510749	A	C	ENST00000361902	ENSG00000198704	GPX6	TRUE	FALSE
chr6	28510749	A	G	ENST00000361902	ENSG00000198704	GPX6	TRUE	FALSE
chr6	28510749	A	T	ENST00000361902	ENSG00000198704	GPX6	TRUE	FALSE
chr6	28510750	C	A	ENST00000361902	ENSG00000198704	GPX6	TRUE	FALSE
chr6	28510750	C	G	ENST00000361902	ENSG00000198704	GPX6	TRUE	FALSE
chr6	28510750	C	T	ENST00000361902	ENSG00000198704	GPX6	TRUE	FALSE
chr6	28510751	C	A	ENST00000361902	ENSG00000198704	GPX6	TRUE	TRUE
chr6	28510755	A	C	ENST00000361902	ENSG00000198704	GPX6	TRUE	TRUE
chr6	28510755	A	T	ENST00000361902	ENSG00000198704	GPX6	TRUE	TRUE
chr6	28510760	G	A	ENST00000361902	ENSG00000198704	GPX6	TRUE	TRUE
chr6	28510768	A	T	ENST00000361902	ENSG00000198704	GPX6	TRUE	TRUE
chr6	28510774	C	T	ENST00000361902	ENSG00000198704	GPX6	TRUE	TRUE
chr6	28510776	A	C	ENST00000361902	ENSG00000198704	GPX6	TRUE	TRUE
chr6	28510776	A	T	ENST00000361902	ENSG00000198704	GPX6	TRUE	TRUE
chr6	28510808	T	A	ENST00000361902	ENSG00000198704	GPX6	TRUE	TRUE
chr6	28510820	G	A	ENST00000361902	ENSG00000198704	GPX6	TRUE	TRUE
chr6	28510823	T	A	ENST00000361902	ENSG00000198704	GPX6	TRUE	TRUE
chr6	28510829	G	A	ENST00000361902	ENSG00000198704	GPX6	TRUE	TRUE
chr6	28510833	G	C	ENST00000361902	ENSG00000198704	GPX6	TRUE	TRUE
chr6	28510833	G	T	ENST00000361902	ENSG00000198704	GPX6	TRUE	TRUE
chr6	28510838	C	A	ENST00000361902	ENSG00000198704	GPX6	TRUE	TRUE
chr6	28510841	C	A	ENST00000361902	ENSG00000198704	GPX6	TRUE	TRUE
chr6	28510862	C	A	ENST00000361902	ENSG00000198704	GPX6	TRUE	TRUE
chr6	28510863	A	C	ENST00000361902	ENSG00000198704	GPX6	TRUE	TRUE
chr6	28510863	A	T	ENST00000361902	ENSG00000198704	GPX6	TRUE	TRUE
chr6	28510868	C	A	ENST00000361902	ENSG00000198704	GPX6	TRUE	TRUE
chr6	28510869	A	C	ENST00000361902	ENSG00000198704	GPX6	TRUE	TRUE
chr6	28510869	A	T	ENST00000361902	ENSG00000198704	GPX6	TRUE	TRUE
chr6	28510892	T	A	ENST00000361902	ENSG00000198704	GPX6	TRUE	TRUE
chr6	28510896	G	T	ENST00000361902	ENSG00000198704	GPX6	TRUE	TRUE
chr6	28510905	C	A	ENST00000361902	ENSG00000198704	GPX6	TRUE	FALSE
chr6	28510905	C	G	ENST00000361902	ENSG00000198704	GPX6	TRUE	FALSE
chr6	28510905	C	T	ENST00000361902	ENSG00000198704	GPX6	TRUE	FALSE
chr6	28510906	T	A	ENST00000361902	ENSG00000198704	GPX6	TRUE	FALSE
chr6	28510906	T	C	ENST00000361902	ENSG00000198704	GPX6	TRUE	FALSE
chr6	28510906	T	G	ENST00000361902	ENSG00000198704	GPX6	TRUE	FALSE
chr6	28515655	A	C	ENST00000361902	ENSG00000198704	GPX6	FALSE	FALSE
chr6	28515655	A	G	ENST00000361902	ENSG00000198704	GPX6	FALSE	FALSE
chr6	28515655	A	T	ENST00000361902	ENSG00000198704	GPX6	FALSE	FALSE
chr6	28515656	C	A	ENST00000361902	ENSG00000198704	GPX6	FALSE	FALSE
chr6	28515656	C	G	ENST00000361902	ENSG00000198704	GPX6	FALSE	FALSE
chr6	28515656	C	T	ENST00000361902	ENSG00000198704	GPX6	FALSE	FALSE
chr6	28515659	T	A	ENST00000361902	ENSG00000198704	GPX6	TRUE	TRUE
chr6	28515668	G	A	ENST00000361902	ENSG00000198704	GPX6	TRUE	TRUE
chr6	28515674	T	A	ENST00000361902	ENSG00000198704	GPX6	TRUE	FALSE
chr6	28515683	G	A	ENST00000361902	ENSG00000198704	GPX6	TRUE	FALSE
chr6	28515686	G	A	ENST00000361902	ENSG00000198704	GPX6	TRUE	FALSE
chr6	28515717	A	T	ENST00000361902	ENSG00000198704	GPX6	FALSE	FALSE
chr6	28515728	G	A	ENST00000361902	ENSG00000198704	GPX6	FALSE	FALSE
chr6	28515734	G	A	ENST00000361902	ENSG00000198704	GPX6	FALSE	FALSE
chr6	28515737	G	A	ENST00000361902	ENSG00000198704	GPX6	FALSE	FALSE
chr6	28526023	C	T	ENST00000412168	ENSG00000224586	GPX5	FALSE	FALSE
chr6	28526027	T	A	ENST00000412168	ENSG00000224586	GPX5	FALSE	FALSE
chr6	28526027	T	G	ENST00000412168	ENSG00000224586	GPX5	FALSE	FALSE
chr6	28526064	C	A	ENST00000412168	ENSG00000224586	GPX5	FALSE	FALSE
chr6	28526071	C	T	ENST00000412168	ENSG00000224586	GPX5	TRUE	FALSE
chr6	28526083	A	T	ENST00000412168	ENSG00000224586	GPX5	TRUE	FALSE
chr6	28526086	C	T	ENST00000412168	ENSG00000224586	GPX5	TRUE	TRUE
chr6	28526089	G	T	ENST00000412168	ENSG00000224586	GPX5	TRUE	TRUE
chr6	28526092	A	T	ENST00000412168	ENSG00000224586	GPX5	TRUE	TRUE
chr6	28526098	A	T	ENST00000412168	ENSG00000224586	GPX5	TRUE	TRUE
chr6	28526101	G	A	ENST00000412168	ENSG00000224586	GPX5	FALSE	FALSE
chr6	28526101	G	C	ENST00000412168	ENSG00000224586	GPX5	FALSE	FALSE
chr6	28526101	G	T	ENST00000412168	ENSG00000224586	GPX5	FALSE	FALSE
chr6	28526102	T	A	ENST00000412168	ENSG00000224586	GPX5	FALSE	FALSE
chr6	28526102	T	C	ENST00000412168	ENSG00000224586	GPX5	FALSE	FALSE
chr6	28526102	T	G	ENST00000412168	ENSG00000224586	GPX5	FALSE	FALSE
chr6	28529449	A	C	ENST00000412168	ENSG00000224586	GPX5	TRUE	FALSE
chr6	28529449	A	G	ENST00000412168	ENSG00000224586	GPX5	TRUE	FALSE
chr6	28529449	A	T	ENST00000412168	ENSG00000224586	GPX5	TRUE	FALSE
chr6	28529450	G	A	ENST00000412168	ENSG00000224586	GPX5	TRUE	FALSE
chr6	28529450	G	C	ENST00000412168	ENSG00000224586	GPX5	TRUE	FALSE
chr6	28529450	G	T	ENST00000412168	ENSG00000224586	GPX5	TRUE	FALSE
chr6	28529459	C	A	ENST00000412168	ENSG00000224586	GPX5	TRUE	TRUE
chr6	28529463	A	T	ENST00000412168	ENSG00000224586	GPX5	TRUE	TRUE
chr6	28529469	G	T	ENST00000412168	ENSG00000224586	GPX5	TRUE	TRUE
chr6	28529472	A	T	ENST00000412168	ENSG00000224586	GPX5	TRUE	TRUE
chr6	28529486	T	A	ENST00000412168	ENSG00000224586	GPX5	TRUE	TRUE
chr6	28529486	T	G	ENST00000412168	ENSG00000224586	GPX5	TRUE	TRUE
chr6	28529492	T	A	ENST00000412168	ENSG00000224586	GPX5	TRUE	TRUE
chr6	28529492	T	G	ENST00000412168	ENSG00000224586	GPX5	TRUE	TRUE
chr6	28529493	G	T	ENST00000412168	ENSG00000224586	GPX5	TRUE	TRUE
chr6	28529511	A	T	ENST00000412168	ENSG00000224586	GPX5	TRUE	TRUE
chr6	28529517	G	T	ENST00000412168	ENSG00000224586	GPX5	TRUE	TRUE
chr6	28529522	T	A	ENST00000412168	ENSG00000224586	GPX5	TRUE	TRUE
chr6	28529522	T	G	ENST00000412168	ENSG00000224586	GPX5	TRUE	TRUE
chr6	28529532	A	T	ENST00000412168	ENSG00000224586	GPX5	TRUE	TRUE
chr6	28529535	C	T	ENST00000412168	ENSG00000224586	GPX5	TRUE	TRUE
chr6	28529540	T	A	ENST00000412168	ENSG00000224586	GPX5	TRUE	TRUE
chr6	28529540	T	G	ENST00000412168	ENSG00000224586	GPX5	TRUE	TRUE
chr6	28529547	A	T	ENST00000412168	ENSG00000224586	GPX5	TRUE	TRUE
chr6	28529579	C	A	ENST00000412168	ENSG00000224586	GPX5	TRUE	TRUE
chr6	28529579	C	G	ENST00000412168	ENSG00000224586	GPX5	TRUE	TRUE
chr6	28529582	T	A	ENST00000412168	ENSG00000224586	GPX5	TRUE	TRUE
chr6	28529595	C	T	ENST00000412168	ENSG00000224586	GPX5	TRUE	TRUE
chr6	28529600	T	A	ENST00000412168	ENSG00000224586	GPX5	TRUE	TRUE
chr6	28529600	T	G	ENST00000412168	ENSG00000224586	GPX5	TRUE	TRUE
chr6	28529604	G	T	ENST00000412168	ENSG00000224586	GPX5	TRUE	TRUE
chr6	28529605	G	A	ENST00000412168	ENSG00000224586	GPX5	TRUE	FALSE
chr6	28529605	G	C	ENST00000412168	ENSG00000224586	GPX5	TRUE	FALSE
chr6	28529605	G	T	ENST00000412168	ENSG00000224586	GPX5	TRUE	FALSE
chr6	28529606	T	A	ENST00000412168	ENSG00000224586	GPX5	TRUE	FALSE
chr6	28529606	T	C	ENST00000412168	ENSG00000224586	GPX5	TRUE	FALSE
chr6	28529606	T	G	ENST00000412168	ENSG00000224586	GPX5	TRUE	FALSE
chr6	28531776	A	C	ENST00000412168	ENSG00000224586	GPX5	FALSE	FALSE
chr6	28531776	A	G	ENST00000412168	ENSG00000224586	GPX5	FALSE	FALSE
chr6	28531776	A	T	ENST00000412168	ENSG00000224586	GPX5	FALSE	FALSE
chr6	28531777	G	A	ENST00000412168	ENSG00000224586	GPX5	FALSE	FALSE
chr6	28531777	G	C	ENST00000412168	ENSG00000224586	GPX5	FALSE	FALSE
chr6	28531777	G	T	ENST00000412168	ENSG00000224586	GPX5	FALSE	FALSE
chr6	28531792	C	T	ENST00000412168	ENSG00000224586	GPX5	TRUE	TRUE
chr6	28531795	G	T	ENST00000412168	ENSG00000224586	GPX5	TRUE	TRUE
chr6	28531798	G	T	ENST00000412168	ENSG00000224586	GPX5	TRUE	TRUE
chr6	28531804	A	T	ENST00000412168	ENSG00000224586	GPX5	TRUE	TRUE
chr6	28531812	T	A	ENST00000412168	ENSG00000224586	GPX5	TRUE	TRUE
chr6	28531812	T	G	ENST00000412168	ENSG00000224586	GPX5	TRUE	TRUE
chr6	28531826	T	A	ENST00000412168	ENSG00000224586	GPX5	TRUE	TRUE
chr6	28531839	C	A	ENST00000412168	ENSG00000224586	GPX5	TRUE	TRUE
chr6	28531843	C	T	ENST00000412168	ENSG00000224586	GPX5	TRUE	TRUE
chr6	28531849	G	T	ENST00000412168	ENSG00000224586	GPX5	TRUE	TRUE
chr6	28531852	A	T	ENST00000412168	ENSG00000224586	GPX5	TRUE	TRUE
chr6	28531855	C	T	ENST00000412168	ENSG00000224586	GPX5	TRUE	TRUE
chr6	28531858	G	T	ENST00000412168	ENSG00000224586	GPX5	TRUE	TRUE
chr6	28531864	G	T	ENST00000412168	ENSG00000224586	GPX5	TRUE	TRUE
chr6	28531873	A	T	ENST00000412168	ENSG00000224586	GPX5	TRUE	TRUE
chr6	28531876	G	T	ENST00000412168	ENSG00000224586	GPX5	TRUE	TRUE
chr6	28531894	A	T	ENST00000412168	ENSG00000224586	GPX5	TRUE	TRUE
chr6	28531896	G	A	ENST00000412168	ENSG00000224586	GPX5	FALSE	FALSE
chr6	28531896	G	C	ENST00000412168	ENSG00000224586	GPX5	FALSE	FALSE
chr6	28531896	G	T	ENST00000412168	ENSG00000224586	GPX5	FALSE	FALSE
chr6	28531897	T	A	ENST00000412168	ENSG00000224586	GPX5	FALSE	FALSE
chr6	28531897	T	C	ENST00000412168	ENSG00000224586	GPX5	FALSE	FALSE
chr6	28531897	T	G	ENST00000412168	ENSG00000224586	GPX5	FALSE	FALSE
chr6	28532319	A	C	ENST00000412168	ENSG00000224586	GPX5	FALSE	FALSE
chr6	28532319	A	G	ENST00000412168	ENSG00000224586	GPX5	FALSE	FALSE
chr6	28532319	A	T	ENST00000412168	ENSG00000224586	GPX5	FALSE	FALSE
chr6	28532320	G	A	ENST00000412168	ENSG00000224586	GPX5	FALSE	FALSE
chr6	28532320	G	C	ENST00000412168	ENSG00000224586	GPX5	FALSE	FALSE
chr6	28532320	G	T	ENST00000412168	ENSG00000224586	GPX5	FALSE	FALSE
chr6	28532324	T	A	ENST00000412168	ENSG00000224586	GPX5	TRUE	TRUE
chr6	28532324	T	G	ENST00000412168	ENSG00000224586	GPX5	TRUE	TRUE
chr6	28532337	G	T	ENST00000412168	ENSG00000224586	GPX5	TRUE	TRUE
chr6	28532340	G	T	ENST00000412168	ENSG00000224586	GPX5	TRUE	TRUE
chr6	28532358	C	T	ENST00000412168	ENSG00000224586	GPX5	TRUE	TRUE
chr6	28532367	G	T	ENST00000412168	ENSG00000224586	GPX5	TRUE	TRUE
chr6	28532370	A	T	ENST00000412168	ENSG00000224586	GPX5	FALSE	FALSE
chr6	28532388	G	T	ENST00000412168	ENSG00000224586	GPX5	FALSE	FALSE
chr6	28532391	A	T	ENST00000412168	ENSG00000224586	GPX5	FALSE	FALSE
chr6	28532394	G	T	ENST00000412168	ENSG00000224586	GPX5	FALSE	FALSE
chr6	28532397	C	T	ENST00000412168	ENSG00000224586	GPX5	FALSE	FALSE
chr6	28532400	A	T	ENST00000412168	ENSG00000224586	GPX5	FALSE	FALSE
chr6	28532416	T	A	ENST00000412168	ENSG00000224586	GPX5	FALSE	FALSE
chr6	28532418	A	T	ENST00000412168	ENSG00000224586	GPX5	FALSE	FALSE
chr6	28532421	G	A	ENST00000412168	ENSG00000224586	GPX5	TRUE	FALSE
chr6	28532421	G	C	ENST00000412168	ENSG00000224586	GPX5	TRUE	FALSE
chr6	28532421	G	T	ENST00000412168	ENSG00000224586	GPX5	TRUE	FALSE
chr6	28532422	T	A	ENST00000412168	ENSG00000224586	GPX5	TRUE	FALSE
chr6	28532422	T	C	ENST00000412168	ENSG00000224586	GPX5	FALSE	FALSE
chr6	28532422	T	G	ENST00000412168	ENSG00000224586	GPX5	TRUE	FALSE
chr6	28533959	A	C	ENST00000412168	ENSG00000224586	GPX5	TRUE	FALSE
chr6	28533959	A	G	ENST00000412168	ENSG00000224586	GPX5	TRUE	FALSE
chr6	28533959	A	T	ENST00000412168	ENSG00000224586	GPX5	TRUE	FALSE
chr6	28533960	G	A	ENST00000412168	ENSG00000224586	GPX5	TRUE	FALSE
chr6	28533960	G	C	ENST00000412168	ENSG00000224586	GPX5	TRUE	FALSE
chr6	28533960	G	T	ENST00000412168	ENSG00000224586	GPX5	TRUE	FALSE
chr6	28533969	T	A	ENST00000412168	ENSG00000224586	GPX5	FALSE	FALSE
chr6	28533982	G	T	ENST00000412168	ENSG00000224586	GPX5	FALSE	FALSE
chr6	28533989	T	A	ENST00000412168	ENSG00000224586	GPX5	FALSE	FALSE
chr6	28534000	A	T	ENST00000412168	ENSG00000224586	GPX5	FALSE	FALSE
chr6	28534013	G	A	ENST00000412168	ENSG00000224586	GPX5	FALSE	FALSE
chr6	28534014	G	A	ENST00000412168	ENSG00000224586	GPX5	FALSE	FALSE
chr6	28534024	A	T	ENST00000412168	ENSG00000224586	GPX5	FALSE	FALSE
chr6	28534043	G	A	ENST00000412168	ENSG00000224586	GPX5	FALSE	FALSE
chr6	28534044	G	A	ENST00000412168	ENSG00000224586	GPX5	FALSE	FALSE
chr6	28534051	G	T	ENST00000412168	ENSG00000224586	GPX5	FALSE	FALSE
chr6	28534054	A	T	ENST00000412168	ENSG00000224586	GPX5	FALSE	FALSE
chr6	28534075	G	T	ENST00000412168	ENSG00000224586	GPX5	FALSE	FALSE
chr6	28534094	G	A	ENST00000412168	ENSG00000224586	GPX5	FALSE	FALSE
chr6	28534095	G	A	ENST00000412168	ENSG00000224586	GPX5	FALSE	FALSE
chr6	28534118	C	A	ENST00000412168	ENSG00000224586	GPX5	FALSE	FALSE
chr6	28534118	C	G	ENST00000412168	ENSG00000224586	GPX5	FALSE	FALSE
chr6	28534123	A	T	ENST00000412168	ENSG00000224586	GPX5	FALSE	FALSE
chr6	28534143	C	A	ENST00000412168	ENSG00000224586	GPX5	FALSE	FALSE
chr6	28534143	C	G	ENST00000412168	ENSG00000224586	GPX5	FALSE	FALSE
chr6	28534145	T	A	ENST00000412168	ENSG00000224586	GPX5	FALSE	FALSE
chr6	28534147	A	T	ENST00000412168	ENSG00000224586	GPX5	FALSE	FALSE
chr6	28534150	C	T	ENST00000412168	ENSG00000224586	GPX5	FALSE	FALSE
chr6	28534156	A	T	ENST00000412168	ENSG00000224586	GPX5	FALSE	FALSE
chr6	28534162	A	T	ENST00000412168	ENSG00000224586	GPX5	FALSE	FALSE
chr6	28571918	G	C	ENST00000452236	ENSG00000232040	ZBED9	FALSE	FALSE
chr6	28571918	G	T	ENST00000452236	ENSG00000232040	ZBED9	FALSE	FALSE
chr6	28571921	A	C	ENST00000452236	ENSG00000232040	ZBED9	FALSE	FALSE
chr6	28571921	A	T	ENST00000452236	ENSG00000232040	ZBED9	FALSE	FALSE
chr6	28571931	G	A	ENST00000452236	ENSG00000232040	ZBED9	FALSE	FALSE
chr6	28571934	T	A	ENST00000452236	ENSG00000232040	ZBED9	FALSE	FALSE
chr6	28571937	T	A	ENST00000452236	ENSG00000232040	ZBED9	FALSE	FALSE
chr6	28571945	A	C	ENST00000452236	ENSG00000232040	ZBED9	FALSE	FALSE
chr6	28571945	A	T	ENST00000452236	ENSG00000232040	ZBED9	FALSE	FALSE
chr6	28571949	T	A	ENST00000452236	ENSG00000232040	ZBED9	FALSE	FALSE
chr6	28571954	A	C	ENST00000452236	ENSG00000232040	ZBED9	FALSE	FALSE
chr6	28571954	A	T	ENST00000452236	ENSG00000232040	ZBED9	FALSE	FALSE
chr6	28571958	T	A	ENST00000452236	ENSG00000232040	ZBED9	FALSE	FALSE
chr6	28571964	G	A	ENST00000452236	ENSG00000232040	ZBED9	FALSE	FALSE
chr6	28571969	G	C	ENST00000452236	ENSG00000232040	ZBED9	FALSE	FALSE
chr6	28571969	G	T	ENST00000452236	ENSG00000232040	ZBED9	FALSE	FALSE
chr6	28571972	G	C	ENST00000452236	ENSG00000232040	ZBED9	FALSE	FALSE
chr6	28571972	G	T	ENST00000452236	ENSG00000232040	ZBED9	FALSE	FALSE
chr6	28571975	A	T	ENST00000452236	ENSG00000232040	ZBED9	FALSE	FALSE
chr6	28571992	A	C	ENST00000452236	ENSG00000232040	ZBED9	FALSE	FALSE
chr6	28571992	A	T	ENST00000452236	ENSG00000232040	ZBED9	FALSE	FALSE
chr6	28572005	A	C	ENST00000452236	ENSG00000232040	ZBED9	FALSE	FALSE
chr6	28572005	A	T	ENST00000452236	ENSG00000232040	ZBED9	FALSE	FALSE
chr6	28572015	T	A	ENST00000452236	ENSG00000232040	ZBED9	FALSE	FALSE
chr6	28572021	T	A	ENST00000452236	ENSG00000232040	ZBED9	FALSE	FALSE
chr6	28572027	T	A	ENST00000452236	ENSG00000232040	ZBED9	FALSE	FALSE
chr6	28572038	A	C	ENST00000452236	ENSG00000232040	ZBED9	FALSE	FALSE
chr6	28572038	A	T	ENST00000452236	ENSG00000232040	ZBED9	FALSE	FALSE
chr6	28572051	C	A	ENST00000452236	ENSG00000232040	ZBED9	FALSE	FALSE
chr6	28572057	C	A	ENST00000452236	ENSG00000232040	ZBED9	FALSE	FALSE
chr6	28572058	A	T	ENST00000452236	ENSG00000232040	ZBED9	FALSE	FALSE
chr6	28572064	G	C	ENST00000452236	ENSG00000232040	ZBED9	FALSE	FALSE
chr6	28572064	G	T	ENST00000452236	ENSG00000232040	ZBED9	FALSE	FALSE
chr6	28572071	G	C	ENST00000452236	ENSG00000232040	ZBED9	FALSE	FALSE
chr6	28572071	G	T	ENST00000452236	ENSG00000232040	ZBED9	FALSE	FALSE
chr6	28572089	A	T	ENST00000452236	ENSG00000232040	ZBED9	FALSE	FALSE
chr6	28572093	T	A	ENST00000452236	ENSG00000232040	ZBED9	FALSE	FALSE
chr6	28572095	A	C	ENST00000452236	ENSG00000232040	ZBED9	FALSE	FALSE
chr6	28572095	A	T	ENST00000452236	ENSG00000232040	ZBED9	FALSE	FALSE
chr6	28572105	C	A	ENST00000452236	ENSG00000232040	ZBED9	FALSE	FALSE
chr6	28572114	C	A	ENST00000452236	ENSG00000232040	ZBED9	FALSE	FALSE
chr6	28572118	A	C	ENST00000452236	ENSG00000232040	ZBED9	FALSE	FALSE
chr6	28572118	A	T	ENST00000452236	ENSG00000232040	ZBED9	FALSE	FALSE
chr6	28572129	T	A	ENST00000452236	ENSG00000232040	ZBED9	FALSE	FALSE
chr6	28572135	T	A	ENST00000452236	ENSG00000232040	ZBED9	FALSE	FALSE
chr6	28572139	C	T	ENST00000452236	ENSG00000232040	ZBED9	FALSE	FALSE
chr6	28572140	C	T	ENST00000452236	ENSG00000232040	ZBED9	FALSE	FALSE
chr6	28572146	G	C	ENST00000452236	ENSG00000232040	ZBED9	FALSE	FALSE
chr6	28572146	G	T	ENST00000452236	ENSG00000232040	ZBED9	FALSE	FALSE
chr6	28572155	G	C	ENST00000452236	ENSG00000232040	ZBED9	FALSE	FALSE
chr6	28572155	G	T	ENST00000452236	ENSG00000232040	ZBED9	FALSE	FALSE
chr6	28572168	C	A	ENST00000452236	ENSG00000232040	ZBED9	FALSE	FALSE
chr6	28572180	T	A	ENST00000452236	ENSG00000232040	ZBED9	FALSE	FALSE
chr6	28572182	A	T	ENST00000452236	ENSG00000232040	ZBED9	FALSE	FALSE
chr6	28572186	C	A	ENST00000452236	ENSG00000232040	ZBED9	FALSE	FALSE
chr6	28572189	C	A	ENST00000452236	ENSG00000232040	ZBED9	FALSE	FALSE
chr6	28572204	T	A	ENST00000452236	ENSG00000232040	ZBED9	FALSE	FALSE
chr6	28572206	A	T	ENST00000452236	ENSG00000232040	ZBED9	FALSE	FALSE
chr6	28572209	A	T	ENST00000452236	ENSG00000232040	ZBED9	FALSE	FALSE
chr6	28572213	T	A	ENST00000452236	ENSG00000232040	ZBED9	FALSE	FALSE
chr6	28572219	G	A	ENST00000452236	ENSG00000232040	ZBED9	FALSE	FALSE
chr6	28572233	A	C	ENST00000452236	ENSG00000232040	ZBED9	FALSE	FALSE
chr6	28572233	A	T	ENST00000452236	ENSG00000232040	ZBED9	FALSE	FALSE
chr6	28572239	A	C	ENST00000452236	ENSG00000232040	ZBED9	FALSE	FALSE
chr6	28572239	A	T	ENST00000452236	ENSG00000232040	ZBED9	FALSE	FALSE
chr6	28572249	T	A	ENST00000452236	ENSG00000232040	ZBED9	FALSE	FALSE
chr6	28572251	G	C	ENST00000452236	ENSG00000232040	ZBED9	FALSE	FALSE
chr6	28572251	G	T	ENST00000452236	ENSG00000232040	ZBED9	FALSE	FALSE
chr6	28572254	G	C	ENST00000452236	ENSG00000232040	ZBED9	FALSE	FALSE
chr6	28572254	G	T	ENST00000452236	ENSG00000232040	ZBED9	FALSE	FALSE
chr6	28572270	G	A	ENST00000452236	ENSG00000232040	ZBED9	FALSE	FALSE
chr6	28572274	C	T	ENST00000452236	ENSG00000232040	ZBED9	FALSE	FALSE
chr6	28572275	C	T	ENST00000452236	ENSG00000232040	ZBED9	FALSE	FALSE
chr6	28572278	A	T	ENST00000452236	ENSG00000232040	ZBED9	FALSE	FALSE
chr6	28572285	C	A	ENST00000452236	ENSG00000232040	ZBED9	FALSE	FALSE
chr6	28572300	C	A	ENST00000452236	ENSG00000232040	ZBED9	FALSE	FALSE
chr6	28572303	T	A	ENST00000452236	ENSG00000232040	ZBED9	FALSE	FALSE
chr6	28572305	G	C	ENST00000452236	ENSG00000232040	ZBED9	FALSE	FALSE
chr6	28572305	G	T	ENST00000452236	ENSG00000232040	ZBED9	FALSE	FALSE
chr6	28572313	A	C	ENST00000452236	ENSG00000232040	ZBED9	FALSE	FALSE
chr6	28572313	A	T	ENST00000452236	ENSG00000232040	ZBED9	FALSE	FALSE
chr6	28572321	C	A	ENST00000452236	ENSG00000232040	ZBED9	FALSE	FALSE
chr6	28572325	A	T	ENST00000452236	ENSG00000232040	ZBED9	FALSE	FALSE
chr6	28572330	C	A	ENST00000452236	ENSG00000232040	ZBED9	FALSE	FALSE
chr6	28572332	A	C	ENST00000452236	ENSG00000232040	ZBED9	FALSE	FALSE
chr6	28572332	A	T	ENST00000452236	ENSG00000232040	ZBED9	FALSE	FALSE
chr6	28572335	A	T	ENST00000452236	ENSG00000232040	ZBED9	FALSE	FALSE
chr6	28572351	C	A	ENST00000452236	ENSG00000232040	ZBED9	FALSE	FALSE
chr6	28572363	T	A	ENST00000452236	ENSG00000232040	ZBED9	FALSE	FALSE
chr6	28572366	G	A	ENST00000452236	ENSG00000232040	ZBED9	FALSE	FALSE
chr6	28572399	C	A	ENST00000452236	ENSG00000232040	ZBED9	FALSE	FALSE
chr6	28572416	A	C	ENST00000452236	ENSG00000232040	ZBED9	FALSE	FALSE
chr6	28572416	A	T	ENST00000452236	ENSG00000232040	ZBED9	FALSE	FALSE
chr6	28572433	A	C	ENST00000452236	ENSG00000232040	ZBED9	FALSE	FALSE
chr6	28572433	A	T	ENST00000452236	ENSG00000232040	ZBED9	FALSE	FALSE
chr6	28572436	A	T	ENST00000452236	ENSG00000232040	ZBED9	FALSE	FALSE
chr6	28572453	T	A	ENST00000452236	ENSG00000232040	ZBED9	FALSE	FALSE
chr6	28572459	T	A	ENST00000452236	ENSG00000232040	ZBED9	FALSE	FALSE
chr6	28572460	C	T	ENST00000452236	ENSG00000232040	ZBED9	FALSE	FALSE
chr6	28572461	C	T	ENST00000452236	ENSG00000232040	ZBED9	FALSE	FALSE
chr6	28572468	C	A	ENST00000452236	ENSG00000232040	ZBED9	FALSE	FALSE
chr6	28572470	A	C	ENST00000452236	ENSG00000232040	ZBED9	FALSE	FALSE
chr6	28572470	A	T	ENST00000452236	ENSG00000232040	ZBED9	FALSE	FALSE
chr6	28572474	T	A	ENST00000452236	ENSG00000232040	ZBED9	FALSE	FALSE
chr6	28572477	G	A	ENST00000452236	ENSG00000232040	ZBED9	FALSE	FALSE
chr6	28572480	T	A	ENST00000452236	ENSG00000232040	ZBED9	FALSE	FALSE
chr6	28572483	G	A	ENST00000452236	ENSG00000232040	ZBED9	FALSE	FALSE
chr6	28572486	C	A	ENST00000452236	ENSG00000232040	ZBED9	FALSE	FALSE
chr6	28572489	C	A	ENST00000452236	ENSG00000232040	ZBED9	FALSE	FALSE
chr6	28572495	T	A	ENST00000452236	ENSG00000232040	ZBED9	FALSE	FALSE
chr6	28572506	G	C	ENST00000452236	ENSG00000232040	ZBED9	FALSE	FALSE
chr6	28572506	G	T	ENST00000452236	ENSG00000232040	ZBED9	FALSE	FALSE
chr6	28572511	A	C	ENST00000452236	ENSG00000232040	ZBED9	FALSE	FALSE
chr6	28572511	A	T	ENST00000452236	ENSG00000232040	ZBED9	FALSE	FALSE
chr6	28572525	T	A	ENST00000452236	ENSG00000232040	ZBED9	FALSE	FALSE
chr6	28572531	G	A	ENST00000452236	ENSG00000232040	ZBED9	FALSE	FALSE
chr6	28572575	A	T	ENST00000452236	ENSG00000232040	ZBED9	FALSE	FALSE
chr6	28572577	A	C	ENST00000452236	ENSG00000232040	ZBED9	FALSE	FALSE
chr6	28572577	A	T	ENST00000452236	ENSG00000232040	ZBED9	FALSE	FALSE
chr6	28572588	T	A	ENST00000452236	ENSG00000232040	ZBED9	FALSE	FALSE
chr6	28572595	C	T	ENST00000452236	ENSG00000232040	ZBED9	FALSE	FALSE
chr6	28572596	C	T	ENST00000452236	ENSG00000232040	ZBED9	FALSE	FALSE
chr6	28572609	T	A	ENST00000452236	ENSG00000232040	ZBED9	FALSE	FALSE
chr6	28572618	G	A	ENST00000452236	ENSG00000232040	ZBED9	FALSE	FALSE
chr6	28572622	C	T	ENST00000452236	ENSG00000232040	ZBED9	FALSE	FALSE
chr6	28572623	C	T	ENST00000452236	ENSG00000232040	ZBED9	FALSE	FALSE
chr6	28572633	T	A	ENST00000452236	ENSG00000232040	ZBED9	FALSE	FALSE
chr6	28572636	T	A	ENST00000452236	ENSG00000232040	ZBED9	FALSE	FALSE
chr6	28572642	G	A	ENST00000452236	ENSG00000232040	ZBED9	FALSE	FALSE
chr6	28572653	A	C	ENST00000452236	ENSG00000232040	ZBED9	FALSE	FALSE
chr6	28572653	A	T	ENST00000452236	ENSG00000232040	ZBED9	FALSE	FALSE
chr6	28572660	C	A	ENST00000452236	ENSG00000232040	ZBED9	FALSE	FALSE
chr6	28572666	G	A	ENST00000452236	ENSG00000232040	ZBED9	FALSE	FALSE
chr6	28572672	C	A	ENST00000452236	ENSG00000232040	ZBED9	FALSE	FALSE
chr6	28572681	T	A	ENST00000452236	ENSG00000232040	ZBED9	FALSE	FALSE
chr6	28572683	G	C	ENST00000452236	ENSG00000232040	ZBED9	FALSE	FALSE
chr6	28572683	G	T	ENST00000452236	ENSG00000232040	ZBED9	FALSE	FALSE
chr6	28572693	T	A	ENST00000452236	ENSG00000232040	ZBED9	FALSE	FALSE
chr6	28572696	C	A	ENST00000452236	ENSG00000232040	ZBED9	FALSE	FALSE
chr6	28572701	G	C	ENST00000452236	ENSG00000232040	ZBED9	FALSE	FALSE
chr6	28572701	G	T	ENST00000452236	ENSG00000232040	ZBED9	FALSE	FALSE
chr6	28572704	A	C	ENST00000452236	ENSG00000232040	ZBED9	FALSE	FALSE
chr6	28572704	A	T	ENST00000452236	ENSG00000232040	ZBED9	FALSE	FALSE
chr6	28572706	C	T	ENST00000452236	ENSG00000232040	ZBED9	FALSE	FALSE
chr6	28572707	C	T	ENST00000452236	ENSG00000232040	ZBED9	FALSE	FALSE
chr6	28572717	C	A	ENST00000452236	ENSG00000232040	ZBED9	FALSE	FALSE
chr6	28572728	A	C	ENST00000452236	ENSG00000232040	ZBED9	FALSE	FALSE
chr6	28572728	A	T	ENST00000452236	ENSG00000232040	ZBED9	FALSE	FALSE
chr6	28572735	G	A	ENST00000452236	ENSG00000232040	ZBED9	FALSE	FALSE
chr6	28572738	T	A	ENST00000452236	ENSG00000232040	ZBED9	FALSE	FALSE
chr6	28572750	C	A	ENST00000452236	ENSG00000232040	ZBED9	FALSE	FALSE
chr6	28572760	A	T	ENST00000452236	ENSG00000232040	ZBED9	FALSE	FALSE
chr6	28572764	A	C	ENST00000452236	ENSG00000232040	ZBED9	FALSE	FALSE
chr6	28572764	A	T	ENST00000452236	ENSG00000232040	ZBED9	FALSE	FALSE
chr6	28572767	A	C	ENST00000452236	ENSG00000232040	ZBED9	FALSE	FALSE
chr6	28572767	A	T	ENST00000452236	ENSG00000232040	ZBED9	FALSE	FALSE
chr6	28572776	A	C	ENST00000452236	ENSG00000232040	ZBED9	FALSE	FALSE
chr6	28572776	A	T	ENST00000452236	ENSG00000232040	ZBED9	FALSE	FALSE
chr6	28572780	T	A	ENST00000452236	ENSG00000232040	ZBED9	FALSE	FALSE
chr6	28572782	G	C	ENST00000452236	ENSG00000232040	ZBED9	FALSE	FALSE
chr6	28572782	G	T	ENST00000452236	ENSG00000232040	ZBED9	FALSE	FALSE
chr6	28572788	A	T	ENST00000452236	ENSG00000232040	ZBED9	FALSE	FALSE
chr6	28572791	G	C	ENST00000452236	ENSG00000232040	ZBED9	FALSE	FALSE
chr6	28572791	G	T	ENST00000452236	ENSG00000232040	ZBED9	FALSE	FALSE
chr6	28572801	T	A	ENST00000452236	ENSG00000232040	ZBED9
chr6	28572805	A	C	ENST00000452236	ENSG00000232040	ZBED9
chr6	28572805	A	T	ENST00000452236	ENSG00000232040	ZBED9	FALSE	FALSE
chr6	28572819	T	A	ENST00000452236	ENSG00000232040	ZBED9	FALSE	FALSE
chr6	28572849	C	A	ENST00000452236	ENSG00000232040	ZBED9	FALSE	FALSE
chr6	28572854	G	C	ENST00000452236	ENSG00000232040	ZBED9	FALSE	FALSE
chr6	28572854	G	T	ENST00000452236	ENSG00000232040	ZBED9	FALSE	FALSE
chr6	28572861	T	A	ENST00000452236	ENSG00000232040	ZBED9	FALSE	FALSE
chr6	28572864	T	A	ENST00000452236	ENSG00000232040	ZBED9	FALSE	FALSE
chr6	28572879	C	A	ENST00000452236	ENSG00000232040	ZBED9	FALSE	FALSE
chr6	28572882	G	A	ENST00000452236	ENSG00000232040	ZBED9	FALSE	FALSE
chr6	28572892	G	T	ENST00000452236	ENSG00000232040	ZBED9	FALSE	FALSE
chr6	28572906	T	A	ENST00000452236	ENSG00000232040	ZBED9	FALSE	FALSE
chr6	28572907	A	T	ENST00000452236	ENSG00000232040	ZBED9	FALSE	FALSE
chr6	28572912	C	A	ENST00000452236	ENSG00000232040	ZBED9	FALSE	FALSE
chr6	28572924	C	A	ENST00000452236	ENSG00000232040	ZBED9	FALSE	FALSE
chr6	28572927	T	A	ENST00000452236	ENSG00000232040	ZBED9	FALSE	FALSE
chr6	28572933	G	A	ENST00000452236	ENSG00000232040	ZBED9	FALSE	FALSE
chr6	28572945	C	A	ENST00000452236	ENSG00000232040	ZBED9	FALSE	FALSE
chr6	28572954	T	A	ENST00000452236	ENSG00000232040	ZBED9	FALSE	FALSE
chr6	28572957	C	A	ENST00000452236	ENSG00000232040	ZBED9	FALSE	FALSE
chr6	28572965	G	C	ENST00000452236	ENSG00000232040	ZBED9	FALSE	FALSE
chr6	28572965	G	T	ENST00000452236	ENSG00000232040	ZBED9	FALSE	FALSE
chr6	28572982	A	T	ENST00000452236	ENSG00000232040	ZBED9	FALSE	FALSE
chr6	28572990	C	A	ENST00000452236	ENSG00000232040	ZBED9	FALSE	FALSE
chr6	28572994	A	T	ENST00000452236	ENSG00000232040	ZBED9	FALSE	FALSE
chr6	28573002	T	A	ENST00000452236	ENSG00000232040	ZBED9	FALSE	FALSE
chr6	28573008	C	A	ENST00000452236	ENSG00000232040	ZBED9	FALSE	FALSE
chr6	28573010	A	T	ENST00000452236	ENSG00000232040	ZBED9	FALSE	FALSE
chr6	28573015	A	T	ENST00000452236	ENSG00000232040	ZBED9	FALSE	FALSE
chr6	28573020	T	A	ENST00000452236	ENSG00000232040	ZBED9	FALSE	FALSE
chr6	28573030	A	C	ENST00000452236	ENSG00000232040	ZBED9	FALSE	FALSE
chr6	28573030	A	T	ENST00000452236	ENSG00000232040	ZBED9	FALSE	FALSE
chr6	28573038	T	A	ENST00000452236	ENSG00000232040	ZBED9	FALSE	FALSE
chr6	28573047	C	A	ENST00000452236	ENSG00000232040	ZBED9	FALSE	FALSE
chr6	28573048	A	C	ENST00000452236	ENSG00000232040	ZBED9	FALSE	FALSE
chr6	28573048	A	T	ENST00000452236	ENSG00000232040	ZBED9	FALSE	FALSE
chr6	28573056	C	A	ENST00000452236	ENSG00000232040	ZBED9	FALSE	FALSE
chr6	28573058	G	C	ENST00000452236	ENSG00000232040	ZBED9	FALSE	FALSE
chr6	28573058	G	T	ENST00000452236	ENSG00000232040	ZBED9	FALSE	FALSE
chr6	28573079	A	T	ENST00000452236	ENSG00000232040	ZBED9	FALSE	FALSE
chr6	28573088	G	C	ENST00000452236	ENSG00000232040	ZBED9	FALSE	FALSE
chr6	28573088	G	T	ENST00000452236	ENSG00000232040	ZBED9	FALSE	FALSE
chr6	28573101	C	A	ENST00000452236	ENSG00000232040	ZBED9	FALSE	FALSE
chr6	28573104	C	A	ENST00000452236	ENSG00000232040	ZBED9	FALSE	FALSE
chr6	28573107	T	A	ENST00000452236	ENSG00000232040	ZBED9	FALSE	FALSE
chr6	28573125	C	A	ENST00000452236	ENSG00000232040	ZBED9	FALSE	FALSE
chr6	28573135	A	C	ENST00000452236	ENSG00000232040	ZBED9	FALSE	FALSE
chr6	28573135	A	T	ENST00000452236	ENSG00000232040	ZBED9	FALSE	FALSE
chr6	28573142	A	C	ENST00000452236	ENSG00000232040	ZBED9	FALSE	FALSE
chr6	28573142	A	T	ENST00000452236	ENSG00000232040	ZBED9	FALSE	FALSE
chr6	28573170	T	A	ENST00000452236	ENSG00000232040	ZBED9	FALSE	FALSE
chr6	28573171	G	T	ENST00000452236	ENSG00000232040	ZBED9	FALSE	FALSE
chr6	28573176	C	A	ENST00000452236	ENSG00000232040	ZBED9	FALSE	FALSE
chr6	28573185	G	A	ENST00000452236	ENSG00000232040	ZBED9	FALSE	FALSE
chr6	28573187	A	T	ENST00000452236	ENSG00000232040	ZBED9	FALSE	FALSE
chr6	28573190	G	C	ENST00000452236	ENSG00000232040	ZBED9	FALSE	FALSE
chr6	28573190	G	T	ENST00000452236	ENSG00000232040	ZBED9	FALSE	FALSE
chr6	28573195	A	C	ENST00000452236	ENSG00000232040	ZBED9	FALSE	FALSE
chr6	28573195	A	T	ENST00000452236	ENSG00000232040	ZBED9	FALSE	FALSE
chr6	28573200	T	A	ENST00000452236	ENSG00000232040	ZBED9	FALSE	FALSE
chr6	28573209	T	A	ENST00000452236	ENSG00000232040	ZBED9	FALSE	FALSE
chr6	28573215	G	A	ENST00000452236	ENSG00000232040	ZBED9	FALSE	FALSE
chr6	28573218	C	A	ENST00000452236	ENSG00000232040	ZBED9	FALSE	FALSE
chr6	28573227	G	A	ENST00000452236	ENSG00000232040	ZBED9	FALSE	FALSE
chr6	28573233	C	A	ENST00000452236	ENSG00000232040	ZBED9	FALSE	FALSE
chr6	28573251	C	A	ENST00000452236	ENSG00000232040	ZBED9	FALSE	FALSE
chr6	28573254	G	A	ENST00000452236	ENSG00000232040	ZBED9	FALSE	FALSE
chr6	28573263	G	A	ENST00000452236	ENSG00000232040	ZBED9	FALSE	FALSE
chr6	28573293	G	A	ENST00000452236	ENSG00000232040	ZBED9	FALSE	FALSE
chr6	28573302	T	A	ENST00000452236	ENSG00000232040	ZBED9	FALSE	FALSE
chr6	28573305	T	A	ENST00000452236	ENSG00000232040	ZBED9	FALSE	FALSE
chr6	28573317	C	A	ENST00000452236	ENSG00000232040	ZBED9	FALSE	FALSE
chr6	28573322	A	T	ENST00000452236	ENSG00000232040	ZBED9	FALSE	FALSE
chr6	28573329	C	A	ENST00000452236	ENSG00000232040	ZBED9	FALSE	FALSE
chr6	28573331	A	T	ENST00000452236	ENSG00000232040	ZBED9	FALSE	FALSE
chr6	28573333	G	T	ENST00000452236	ENSG00000232040	ZBED9	FALSE	FALSE
chr6	28573341	C	A	ENST00000452236	ENSG00000232040	ZBED9	FALSE	FALSE
chr6	28573344	T	A	ENST00000452236	ENSG00000232040	ZBED9	FALSE	FALSE
chr6	28573348	G	T	ENST00000452236	ENSG00000232040	ZBED9	FALSE	FALSE
chr6	28573356	T	A	ENST00000452236	ENSG00000232040	ZBED9	FALSE	FALSE
chr6	28573368	C	A	ENST00000452236	ENSG00000232040	ZBED9	FALSE	FALSE
chr6	28573378	G	C	ENST00000452236	ENSG00000232040	ZBED9	FALSE	FALSE
chr6	28573378	G	T	ENST00000452236	ENSG00000232040	ZBED9	FALSE	FALSE
chr6	28573389	T	A	ENST00000452236	ENSG00000232040	ZBED9	FALSE	FALSE
chr6	28573395	T	A	ENST00000452236	ENSG00000232040	ZBED9	FALSE	FALSE
chr6	28573416	T	A	ENST00000452236	ENSG00000232040	ZBED9	FALSE	FALSE
chr6	28573417	A	C	ENST00000452236	ENSG00000232040	ZBED9	FALSE	FALSE
chr6	28573417	A	T	ENST00000452236	ENSG00000232040	ZBED9	FALSE	FALSE
chr6	28573421	G	C	ENST00000452236	ENSG00000232040	ZBED9	FALSE	FALSE
chr6	28573421	G	T	ENST00000452236	ENSG00000232040	ZBED9	FALSE	FALSE
chr6	28573430	A	T	ENST00000452236	ENSG00000232040	ZBED9	FALSE	FALSE
chr6	28573467	G	A	ENST00000452236	ENSG00000232040	ZBED9	FALSE	FALSE
chr6	28573470	T	A	ENST00000452236	ENSG00000232040	ZBED9	FALSE	FALSE
chr6	28573476	G	A	ENST00000452236	ENSG00000232040	ZBED9	FALSE	FALSE
chr6	28573482	T	A	ENST00000452236	ENSG00000232040	ZBED9	FALSE	FALSE
chr6	28573484	A	T	ENST00000452236	ENSG00000232040	ZBED9	FALSE	FALSE
chr6	28573488	C	A	ENST00000452236	ENSG00000232040	ZBED9	FALSE	FALSE
chr6	28573497	T	A	ENST00000452236	ENSG00000232040	ZBED9	FALSE	FALSE
chr6	28573500	T	A	ENST00000452236	ENSG00000232040	ZBED9	FALSE	FALSE
chr6	28573503	C	A	ENST00000452236	ENSG00000232040	ZBED9	FALSE	FALSE
chr6	28573512	C	A	ENST00000452236	ENSG00000232040	ZBED9	FALSE	FALSE
chr6	28573515	T	A	ENST00000452236	ENSG00000232040	ZBED9	FALSE	FALSE
chr6	28573521	G	A	ENST00000452236	ENSG00000232040	ZBED9	FALSE	FALSE
chr6	28573523	G	C	ENST00000452236	ENSG00000232040	ZBED9	FALSE	FALSE
chr6	28573523	G	T	ENST00000452236	ENSG00000232040	ZBED9	FALSE	FALSE
chr6	28573533	C	A	ENST00000452236	ENSG00000232040	ZBED9	FALSE	FALSE
chr6	28573536	T	A	ENST00000452236	ENSG00000232040	ZBED9	FALSE	FALSE
chr6	28573542	T	A	ENST00000452236	ENSG00000232040	ZBED9	FALSE	FALSE
chr6	28573544	G	C	ENST00000452236	ENSG00000232040	ZBED9	FALSE	FALSE
chr6	28573544	G	T	ENST00000452236	ENSG00000232040	ZBED9	FALSE	FALSE
chr6	28573546	A	C	ENST00000452236	ENSG00000232040	ZBED9	FALSE	FALSE
chr6	28573546	A	T	ENST00000452236	ENSG00000232040	ZBED9	FALSE	FALSE
chr6	28573550	A	C	ENST00000452236	ENSG00000232040	ZBED9	FALSE	FALSE
chr6	28573550	A	T	ENST00000452236	ENSG00000232040	ZBED9	FALSE	FALSE
chr6	28573557	G	A	ENST00000452236	ENSG00000232040	ZBED9	FALSE	FALSE
chr6	28573560	T	A	ENST00000452236	ENSG00000232040	ZBED9	FALSE	FALSE
chr6	28573566	T	A	ENST00000452236	ENSG00000232040	ZBED9	FALSE	FALSE
chr6	28573568	G	C	ENST00000452236	ENSG00000232040	ZBED9	FALSE	FALSE
chr6	28573568	G	T	ENST00000452236	ENSG00000232040	ZBED9	FALSE	FALSE
chr6	28573575	T	A	ENST00000452236	ENSG00000232040	ZBED9	FALSE	FALSE
chr6	28573584	C	A	ENST00000452236	ENSG00000232040	ZBED9	FALSE	FALSE
chr6	28573602	C	A	ENST00000452236	ENSG00000232040	ZBED9	FALSE	FALSE
chr6	28573603	A	T	ENST00000452236	ENSG00000232040	ZBED9	FALSE	FALSE
chr6	28573612	A	T	ENST00000452236	ENSG00000232040	ZBED9	FALSE	FALSE
chr6	28573617	G	A	ENST00000452236	ENSG00000232040	ZBED9	FALSE	FALSE
chr6	28573623	T	A	ENST00000452236	ENSG00000232040	ZBED9	FALSE	FALSE
chr6	28573632	C	A	ENST00000452236	ENSG00000232040	ZBED9	FALSE	FALSE
chr6	28573662	C	A	ENST00000452236	ENSG00000232040	ZBED9	FALSE	FALSE
chr6	28573666	A	C	ENST00000452236	ENSG00000232040	ZBED9
chr6	28573666	A	T	ENST00000452236	ENSG00000232040	ZBED9	FALSE	FALSE
chr6	28573670	G	C	ENST00000452236	ENSG00000232040	ZBED9	FALSE	FALSE
chr6	28573670	G	T	ENST00000452236	ENSG00000232040	ZBED9	FALSE	FALSE
chr6	28573678	A	C	ENST00000452236	ENSG00000232040	ZBED9	FALSE	FALSE
chr6	28573678	A	T	ENST00000452236	ENSG00000232040	ZBED9	FALSE	FALSE
chr6	28573683	T	A	ENST00000452236	ENSG00000232040	ZBED9	FALSE	FALSE
chr6	28573707	T	A	ENST00000452236	ENSG00000232040	ZBED9	FALSE	FALSE
chr6	28573710	T	A	ENST00000452236	ENSG00000232040	ZBED9	FALSE	FALSE
chr6	28573716	T	A	ENST00000452236	ENSG00000232040	ZBED9	FALSE	FALSE
chr6	28573722	C	A	ENST00000452236	ENSG00000232040	ZBED9	FALSE	FALSE
chr6	28573725	C	A	ENST00000452236	ENSG00000232040	ZBED9	FALSE	FALSE
chr6	28573729	A	C	ENST00000452236	ENSG00000232040	ZBED9	FALSE	FALSE
chr6	28573729	A	T	ENST00000452236	ENSG00000232040	ZBED9	FALSE	FALSE
chr6	28573737	T	A	ENST00000452236	ENSG00000232040	ZBED9	FALSE	FALSE
chr6	28573752	T	A	ENST00000452236	ENSG00000232040	ZBED9	FALSE	FALSE
chr6	28573755	T	A	ENST00000452236	ENSG00000232040	ZBED9	FALSE	FALSE
chr6	28573773	C	A	ENST00000452236	ENSG00000232040	ZBED9	FALSE	FALSE
chr6	28573788	T	A	ENST00000452236	ENSG00000232040	ZBED9	FALSE	FALSE
chr6	28573791	T	A	ENST00000452236	ENSG00000232040	ZBED9	FALSE	FALSE
chr6	28573794	T	A	ENST00000452236	ENSG00000232040	ZBED9	FALSE	FALSE
chr6	28573811	G	C	ENST00000452236	ENSG00000232040	ZBED9	FALSE	FALSE
chr6	28573811	G	T	ENST00000452236	ENSG00000232040	ZBED9	FALSE	FALSE
chr6	28573818	G	A	ENST00000452236	ENSG00000232040	ZBED9	FALSE	FALSE
chr6	28573821	T	A	ENST00000452236	ENSG00000232040	ZBED9	FALSE	FALSE
chr6	28573828	C	A	ENST00000452236	ENSG00000232040	ZBED9	TRUE	FALSE
chr6	28573828	C	G	ENST00000452236	ENSG00000232040	ZBED9	TRUE	FALSE
chr6	28573828	C	T	ENST00000452236	ENSG00000232040	ZBED9	TRUE	FALSE
chr6	28573829	T	A	ENST00000452236	ENSG00000232040	ZBED9	TRUE	FALSE
chr6	28573829	T	C	ENST00000452236	ENSG00000232040	ZBED9	TRUE	FALSE
chr6	28573829	T	G	ENST00000452236	ENSG00000232040	ZBED9	TRUE	FALSE
chr6	28574642	A	C	ENST00000452236	ENSG00000232040	ZBED9	FALSE	FALSE
chr6	28574642	A	G	ENST00000452236	ENSG00000232040	ZBED9	FALSE	FALSE
chr6	28574642	A	T	ENST00000452236	ENSG00000232040	ZBED9	FALSE	FALSE
chr6	28574643	C	A	ENST00000452236	ENSG00000232040	ZBED9	FALSE	FALSE
chr6	28574643	C	G	ENST00000452236	ENSG00000232040	ZBED9	FALSE	FALSE
chr6	28574643	C	T	ENST00000452236	ENSG00000232040	ZBED9	FALSE	FALSE
chr6	28574644	C	T	ENST00000452236	ENSG00000232040	ZBED9	FALSE	FALSE
chr6	28574645	C	T	ENST00000452236	ENSG00000232040	ZBED9	FALSE	FALSE
chr6	28574652	C	A	ENST00000452236	ENSG00000232040	ZBED9	FALSE	FALSE
chr6	28574658	T	A	ENST00000452236	ENSG00000232040	ZBED9	FALSE	FALSE
chr6	28574666	G	C	ENST00000452236	ENSG00000232040	ZBED9	FALSE	FALSE
chr6	28574666	G	T	ENST00000452236	ENSG00000232040	ZBED9	FALSE	FALSE
chr6	28574681	G	C	ENST00000452236	ENSG00000232040	ZBED9	FALSE	FALSE
chr6	28574681	G	T	ENST00000452236	ENSG00000232040	ZBED9	FALSE	FALSE
chr6	28574688	T	A	ENST00000452236	ENSG00000232040	ZBED9	FALSE	FALSE
chr6	28574697	T	A	ENST00000452236	ENSG00000232040	ZBED9	TRUE	TRUE
chr6	28574706	T	A	ENST00000452236	ENSG00000232040	ZBED9	TRUE	TRUE
chr6	28574714	A	T	ENST00000452236	ENSG00000232040	ZBED9	TRUE	TRUE
chr6	28574721	T	A	ENST00000452236	ENSG00000232040	ZBED9	TRUE	TRUE
chr6	28574724	G	A	ENST00000452236	ENSG00000232040	ZBED9	TRUE	TRUE
chr6	28574730	C	A	ENST00000452236	ENSG00000232040	ZBED9	TRUE	TRUE
chr6	28574739	T	A	ENST00000452236	ENSG00000232040	ZBED9	TRUE	TRUE
chr6	28574745	T	A	ENST00000452236	ENSG00000232040	ZBED9	TRUE	TRUE
chr6	28574760	C	A	ENST00000452236	ENSG00000232040	ZBED9	TRUE	TRUE
chr6	28574761	A	C	ENST00000452236	ENSG00000232040	ZBED9	TRUE	TRUE
chr6	28574761	A	T	ENST00000452236	ENSG00000232040	ZBED9	TRUE	TRUE
chr6	28574764	G	T	ENST00000452236	ENSG00000232040	ZBED9	TRUE	TRUE
chr6	28574773	A	T	ENST00000452236	ENSG00000232040	ZBED9	TRUE	TRUE
chr6	28574784	G	A	ENST00000452236	ENSG00000232040	ZBED9	TRUE	TRUE
chr6	28574791	A	T	ENST00000452236	ENSG00000232040	ZBED9	TRUE	TRUE
chr6	28574799	C	A	ENST00000452236	ENSG00000232040	ZBED9	TRUE	TRUE
chr6	28574811	G	A	ENST00000452236	ENSG00000232040	ZBED9	TRUE	TRUE
chr6	28574823	C	A	ENST00000452236	ENSG00000232040	ZBED9	TRUE	TRUE
chr6	28574824	A	T	ENST00000452236	ENSG00000232040	ZBED9	TRUE	TRUE
chr6	28574844	C	A	ENST00000452236	ENSG00000232040	ZBED9	TRUE	TRUE
chr6	28574848	A	T	ENST00000452236	ENSG00000232040	ZBED9	TRUE	TRUE
chr6	28574852	G	C	ENST00000452236	ENSG00000232040	ZBED9	TRUE	TRUE
chr6	28574852	G	T	ENST00000452236	ENSG00000232040	ZBED9	TRUE	TRUE
chr6	28574857	A	T	ENST00000452236	ENSG00000232040	ZBED9	TRUE	TRUE
chr6	28574875	G	T	ENST00000452236	ENSG00000232040	ZBED9	TRUE	TRUE
chr6	28574880	C	A	ENST00000452236	ENSG00000232040	ZBED9	TRUE	TRUE
chr6	28574883	T	A	ENST00000452236	ENSG00000232040	ZBED9	TRUE	TRUE
chr6	28574886	C	A	ENST00000452236	ENSG00000232040	ZBED9	TRUE	TRUE
chr6	28574887	A	T	ENST00000452236	ENSG00000232040	ZBED9	TRUE	TRUE
chr6	28574896	A	T	ENST00000452236	ENSG00000232040	ZBED9	TRUE	TRUE
chr6	28574903	A	C	ENST00000452236	ENSG00000232040	ZBED9	TRUE	TRUE
chr6	28574903	A	T	ENST00000452236	ENSG00000232040	ZBED9	TRUE	TRUE
chr6	28574910	T	A	ENST00000452236	ENSG00000232040	ZBED9	TRUE	TRUE
chr6	28574916	T	A	ENST00000452236	ENSG00000232040	ZBED9	TRUE	TRUE
chr6	28574922	C	A	ENST00000452236	ENSG00000232040	ZBED9	TRUE	TRUE
chr6	28574934	T	A	ENST00000452236	ENSG00000232040	ZBED9	TRUE	TRUE
chr6	28574937	C	A	ENST00000452236	ENSG00000232040	ZBED9	TRUE	TRUE
chr6	28574946	T	A	ENST00000452236	ENSG00000232040	ZBED9	TRUE	TRUE
chr6	28574967	C	A	ENST00000452236	ENSG00000232040	ZBED9	TRUE	TRUE
chr6	28574970	C	A	ENST00000452236	ENSG00000232040	ZBED9	TRUE	TRUE
chr6	28574991	C	A	ENST00000452236	ENSG00000232040	ZBED9	TRUE	TRUE
chr6	28574997	C	A	ENST00000452236	ENSG00000232040	ZBED9	TRUE	TRUE
chr6	28575006	C	A	ENST00000452236	ENSG00000232040	ZBED9	TRUE	TRUE
chr6	28575009	C	A	ENST00000452236	ENSG00000232040	ZBED9	TRUE	TRUE
chr6	28575010	A	C	ENST00000452236	ENSG00000232040	ZBED9	TRUE	TRUE
chr6	28575010	A	T	ENST00000452236	ENSG00000232040	ZBED9	TRUE	TRUE
chr6	28575015	G	A	ENST00000452236	ENSG00000232040	ZBED9	TRUE	TRUE
chr6	28575021	T	A	ENST00000452236	ENSG00000232040	ZBED9	TRUE	TRUE
chr6	28575023	A	C	ENST00000452236	ENSG00000232040	ZBED9	TRUE	TRUE
chr6	28575023	A	T	ENST00000452236	ENSG00000232040	ZBED9	TRUE	TRUE
chr6	28575033	C	A	ENST00000452236	ENSG00000232040	ZBED9	TRUE	TRUE
chr6	28575035	A	C	ENST00000452236	ENSG00000232040	ZBED9	TRUE	TRUE
chr6	28575035	A	T	ENST00000452236	ENSG00000232040	ZBED9	TRUE	TRUE
chr6	28575039	C	A	ENST00000452236	ENSG00000232040	ZBED9	TRUE	TRUE
chr6	28575042	T	A	ENST00000452236	ENSG00000232040	ZBED9	TRUE	TRUE
chr6	28575051	G	A	ENST00000452236	ENSG00000232040	ZBED9	TRUE	TRUE
chr6	28575056	A	C	ENST00000452236	ENSG00000232040	ZBED9	TRUE	TRUE
chr6	28575056	A	T	ENST00000452236	ENSG00000232040	ZBED9	TRUE	TRUE
chr6	28575060	C	A	ENST00000452236	ENSG00000232040	ZBED9	TRUE	TRUE
chr6	28575066	C	A	ENST00000452236	ENSG00000232040	ZBED9	TRUE	TRUE
chr6	28575074	A	T	ENST00000452236	ENSG00000232040	ZBED9	TRUE	TRUE
chr6	28575090	C	A	ENST00000452236	ENSG00000232040	ZBED9	TRUE	TRUE
chr6	28575093	C	A	ENST00000452236	ENSG00000232040	ZBED9	TRUE	TRUE
chr6	28575102	G	A	ENST00000452236	ENSG00000232040	ZBED9	TRUE	TRUE
chr6	28575113	A	T	ENST00000452236	ENSG00000232040	ZBED9	TRUE	TRUE
chr6	28575123	T	A	ENST00000452236	ENSG00000232040	ZBED9	TRUE	TRUE
chr6	28575129	C	A	ENST00000452236	ENSG00000232040	ZBED9	TRUE	TRUE
chr6	28575147	C	A	ENST00000452236	ENSG00000232040	ZBED9	TRUE	TRUE
chr6	28575148	A	T	ENST00000452236	ENSG00000232040	ZBED9	TRUE	TRUE
chr6	28575159	G	A	ENST00000452236	ENSG00000232040	ZBED9	TRUE	TRUE
chr6	28575162	G	A	ENST00000452236	ENSG00000232040	ZBED9	TRUE	TRUE
chr6	28575171	T	A	ENST00000452236	ENSG00000232040	ZBED9	TRUE	TRUE
chr6	28575175	A	C	ENST00000452236	ENSG00000232040	ZBED9	TRUE	TRUE
chr6	28575175	A	T	ENST00000452236	ENSG00000232040	ZBED9	TRUE	TRUE
chr6	28575183	G	A	ENST00000452236	ENSG00000232040	ZBED9	TRUE	TRUE
chr6	28575189	G	A	ENST00000452236	ENSG00000232040	ZBED9	TRUE	TRUE
chr6	28575198	G	A	ENST00000452236	ENSG00000232040	ZBED9	TRUE	TRUE
chr6	28575205	C	T	ENST00000452236	ENSG00000232040	ZBED9	TRUE	TRUE
chr6	28575206	C	T	ENST00000452236	ENSG00000232040	ZBED9	TRUE	TRUE
chr6	28575209	A	T	ENST00000452236	ENSG00000232040	ZBED9	TRUE	TRUE
chr6	28575216	C	A	ENST00000452236	ENSG00000232040	ZBED9	TRUE	TRUE
chr6	28575220	C	T	ENST00000452236	ENSG00000232040	ZBED9	TRUE	TRUE
chr6	28575221	C	T	ENST00000452236	ENSG00000232040	ZBED9	TRUE	TRUE
chr6	28575227	G	C	ENST00000452236	ENSG00000232040	ZBED9	TRUE	TRUE
chr6	28575227	G	T	ENST00000452236	ENSG00000232040	ZBED9	TRUE	TRUE
chr6	28575230	G	C	ENST00000452236	ENSG00000232040	ZBED9	TRUE	TRUE
chr6	28575230	G	T	ENST00000452236	ENSG00000232040	ZBED9	TRUE	TRUE
chr6	28575243	G	A	ENST00000452236	ENSG00000232040	ZBED9	TRUE	TRUE
chr6	28575247	C	T	ENST00000452236	ENSG00000232040	ZBED9	TRUE	TRUE
chr6	28575248	C	T	ENST00000452236	ENSG00000232040	ZBED9	TRUE	TRUE
chr6	28575264	T	A	ENST00000452236	ENSG00000232040	ZBED9	TRUE	TRUE
chr6	28575267	G	A	ENST00000452236	ENSG00000232040	ZBED9	TRUE	TRUE
chr6	28575276	C	A	ENST00000452236	ENSG00000232040	ZBED9	TRUE	TRUE
chr6	28575282	G	A	ENST00000452236	ENSG00000232040	ZBED9	TRUE	TRUE
chr6	28575285	C	A	ENST00000452236	ENSG00000232040	ZBED9	TRUE	TRUE
chr6	28575297	G	A	ENST00000452236	ENSG00000232040	ZBED9	TRUE	TRUE
chr6	28575303	G	A	ENST00000452236	ENSG00000232040	ZBED9	TRUE	TRUE
chr6	28575304	G	T	ENST00000452236	ENSG00000232040	ZBED9	TRUE	TRUE
chr6	28575312	G	A	ENST00000452236	ENSG00000232040	ZBED9	TRUE	TRUE
chr6	28575318	T	A	ENST00000452236	ENSG00000232040	ZBED9	TRUE	TRUE
chr6	28575333	T	A	ENST00000452236	ENSG00000232040	ZBED9	TRUE	TRUE
chr6	28575335	A	T	ENST00000452236	ENSG00000232040	ZBED9	TRUE	TRUE
chr6	28575339	C	A	ENST00000452236	ENSG00000232040	ZBED9	TRUE	TRUE
chr6	28575343	C	T	ENST00000452236	ENSG00000232040	ZBED9	TRUE	TRUE
chr6	28575344	C	T	ENST00000452236	ENSG00000232040	ZBED9	TRUE	TRUE
chr6	28575360	C	A	ENST00000452236	ENSG00000232040	ZBED9	TRUE	TRUE
chr6	28575372	G	A	ENST00000452236	ENSG00000232040	ZBED9	TRUE	TRUE
chr6	28575377	G	C	ENST00000452236	ENSG00000232040	ZBED9	TRUE	TRUE
chr6	28575377	G	T	ENST00000452236	ENSG00000232040	ZBED9	TRUE	TRUE
chr6	28575384	C	A	ENST00000452236	ENSG00000232040	ZBED9	TRUE	TRUE
chr6	28575402	G	A	ENST00000452236	ENSG00000232040	ZBED9	TRUE	TRUE
chr6	28575420	C	A	ENST00000452236	ENSG00000232040	ZBED9	TRUE	TRUE
chr6	28575440	A	C	ENST00000452236	ENSG00000232040	ZBED9	TRUE	TRUE
chr6	28575440	A	T	ENST00000452236	ENSG00000232040	ZBED9	TRUE	TRUE
chr6	28575459	C	A	ENST00000452236	ENSG00000232040	ZBED9	TRUE	TRUE
chr6	28575471	T	A	ENST00000452236	ENSG00000232040	ZBED9	TRUE	TRUE
chr6	28575477	T	A	ENST00000452236	ENSG00000232040	ZBED9	TRUE	TRUE
chr6	28575479	A	C	ENST00000452236	ENSG00000232040	ZBED9	TRUE	TRUE
chr6	28575479	A	T	ENST00000452236	ENSG00000232040	ZBED9	TRUE	TRUE
chr6	28575482	G	C	ENST00000452236	ENSG00000232040	ZBED9	TRUE	TRUE
chr6	28575482	G	T	ENST00000452236	ENSG00000232040	ZBED9	TRUE	TRUE
chr6	28575488	A	T	ENST00000452236	ENSG00000232040	ZBED9	TRUE	TRUE
chr6	28575497	A	C	ENST00000452236	ENSG00000232040	ZBED9	TRUE	TRUE
chr6	28575497	A	T	ENST00000452236	ENSG00000232040	ZBED9	TRUE	TRUE
chr6	28575501	T	A	ENST00000452236	ENSG00000232040	ZBED9	TRUE	TRUE
chr6	28575505	A	T	ENST00000452236	ENSG00000232040	ZBED9	TRUE	TRUE
chr6	28575516	G	A	ENST00000452236	ENSG00000232040	ZBED9	TRUE	TRUE
chr6	28575517	A	C	ENST00000452236	ENSG00000232040	ZBED9	TRUE	TRUE
chr6	28575517	A	T	ENST00000452236	ENSG00000232040	ZBED9	TRUE	TRUE
chr6	28575524	A	T	ENST00000452236	ENSG00000232040	ZBED9	TRUE	TRUE
chr6	28575534	T	A	ENST00000452236	ENSG00000232040	ZBED9	TRUE	TRUE
chr6	28575535	G	C	ENST00000452236	ENSG00000232040	ZBED9	TRUE	TRUE
chr6	28575535	G	T	ENST00000452236	ENSG00000232040	ZBED9	TRUE	TRUE
chr6	28575540	C	A	ENST00000452236	ENSG00000232040	ZBED9	TRUE	TRUE
chr6	28575554	A	T	ENST00000452236	ENSG00000232040	ZBED9	TRUE	TRUE
chr6	28575558	G	A	ENST00000452236	ENSG00000232040	ZBED9	TRUE	TRUE
chr6	28575579	G	A	ENST00000452236	ENSG00000232040	ZBED9	TRUE	TRUE
chr6	28575580	G	T	ENST00000452236	ENSG00000232040	ZBED9	TRUE	TRUE
chr6	28575585	T	A	ENST00000452236	ENSG00000232040	ZBED9	TRUE	TRUE
chr6	28575587	G	C	ENST00000452236	ENSG00000232040	ZBED9	TRUE	TRUE
chr6	28575587	G	T	ENST00000452236	ENSG00000232040	ZBED9	TRUE	TRUE
chr6	28575597	C	A	ENST00000452236	ENSG00000232040	ZBED9	TRUE	TRUE
chr6	28575600	T	A	ENST00000452236	ENSG00000232040	ZBED9	TRUE	TRUE
chr6	28575605	G	C	ENST00000452236	ENSG00000232040	ZBED9	TRUE	TRUE
chr6	28575605	G	T	ENST00000452236	ENSG00000232040	ZBED9	TRUE	TRUE
chr6	28575609	T	A	ENST00000452236	ENSG00000232040	ZBED9	TRUE	TRUE
chr6	28575611	G	C	ENST00000452236	ENSG00000232040	ZBED9	TRUE	TRUE
chr6	28575611	G	T	ENST00000452236	ENSG00000232040	ZBED9	TRUE	TRUE
chr6	28575624	T	A	ENST00000452236	ENSG00000232040	ZBED9	TRUE	TRUE
chr6	28575627	T	A	ENST00000452236	ENSG00000232040	ZBED9	TRUE	TRUE
chr6	28575633	T	A	ENST00000452236	ENSG00000232040	ZBED9	TRUE	TRUE
chr6	28575635	G	C	ENST00000452236	ENSG00000232040	ZBED9	TRUE	TRUE
chr6	28575635	G	T	ENST00000452236	ENSG00000232040	ZBED9	TRUE	TRUE
chr6	28575642	T	A	ENST00000452236	ENSG00000232040	ZBED9	TRUE	TRUE
chr6	28575645	G	A	ENST00000452236	ENSG00000232040	ZBED9	TRUE	TRUE
chr6	28575648	G	A	ENST00000452236	ENSG00000232040	ZBED9	TRUE	TRUE
chr6	28575649	G	T	ENST00000452236	ENSG00000232040	ZBED9	TRUE	TRUE
chr6	28575657	T	A	ENST00000452236	ENSG00000232040	ZBED9	TRUE	TRUE
chr6	28575658	A	T	ENST00000452236	ENSG00000232040	ZBED9	TRUE	TRUE
chr6	28575670	A	C	ENST00000452236	ENSG00000232040	ZBED9	TRUE	TRUE
chr6	28575670	A	T	ENST00000452236	ENSG00000232040	ZBED9	TRUE	TRUE
chr6	28575687	C	A	ENST00000452236	ENSG00000232040	ZBED9	TRUE	TRUE
chr6	28575690	T	A	ENST00000452236	ENSG00000232040	ZBED9	TRUE	TRUE
chr6	28575702	T	A	ENST00000452236	ENSG00000232040	ZBED9	TRUE	TRUE
chr6	28575703	G	C	ENST00000452236	ENSG00000232040	ZBED9	TRUE	TRUE
chr6	28575703	G	T	ENST00000452236	ENSG00000232040	ZBED9	TRUE	TRUE
chr6	28575708	T	A	ENST00000452236	ENSG00000232040	ZBED9	TRUE	TRUE
chr6	28575714	G	A	ENST00000452236	ENSG00000232040	ZBED9	TRUE	TRUE
chr6	28575716	A	C	ENST00000452236	ENSG00000232040	ZBED9	TRUE	TRUE
chr6	28575716	A	T	ENST00000452236	ENSG00000232040	ZBED9	TRUE	TRUE
chr6	28575720	C	A	ENST00000452236	ENSG00000232040	ZBED9	TRUE	TRUE
chr6	28575723	T	A	ENST00000452236	ENSG00000232040	ZBED9	TRUE	TRUE
chr6	28575726	C	A	ENST00000452236	ENSG00000232040	ZBED9	TRUE	TRUE
chr6	28575741	C	A	ENST00000452236	ENSG00000232040	ZBED9	TRUE	TRUE
chr6	28575750	C	A	ENST00000452236	ENSG00000232040	ZBED9	TRUE	TRUE
chr6	28575785	A	C	ENST00000452236	ENSG00000232040	ZBED9	TRUE	TRUE
chr6	28575785	A	T	ENST00000452236	ENSG00000232040	ZBED9	TRUE	TRUE
chr6	28575792	C	A	ENST00000452236	ENSG00000232040	ZBED9	TRUE	TRUE
chr6	28575800	A	C	ENST00000452236	ENSG00000232040	ZBED9	TRUE	TRUE
chr6	28575800	A	T	ENST00000452236	ENSG00000232040	ZBED9	TRUE	TRUE
chr6	28575802	G	C	ENST00000452236	ENSG00000232040	ZBED9	TRUE	TRUE
chr6	28575802	G	T	ENST00000452236	ENSG00000232040	ZBED9	TRUE	TRUE
chr6	28575805	A	C	ENST00000452236	ENSG00000232040	ZBED9	TRUE	TRUE
chr6	28575805	A	T	ENST00000452236	ENSG00000232040	ZBED9	TRUE	TRUE
chr6	28575816	T	A	ENST00000452236	ENSG00000232040	ZBED9	TRUE	TRUE
chr6	28575825	C	A	ENST00000452236	ENSG00000232040	ZBED9	TRUE	TRUE
chr6	28575840	C	A	ENST00000452236	ENSG00000232040	ZBED9	TRUE	TRUE
chr6	28575849	T	A	ENST00000452236	ENSG00000232040	ZBED9	TRUE	TRUE
chr6	28575852	C	A	ENST00000452236	ENSG00000232040	ZBED9	TRUE	TRUE
chr6	28575858	C	A	ENST00000452236	ENSG00000232040	ZBED9	TRUE	TRUE
chr6	28575861	G	A	ENST00000452236	ENSG00000232040	ZBED9	TRUE	TRUE
chr6	28575882	T	A	ENST00000452236	ENSG00000232040	ZBED9	TRUE	TRUE
chr6	28575887	A	T	ENST00000452236	ENSG00000232040	ZBED9	TRUE	TRUE
chr6	28575895	G	C	ENST00000452236	ENSG00000232040	ZBED9	TRUE	TRUE
chr6	28575895	G	T	ENST00000452236	ENSG00000232040	ZBED9	TRUE	TRUE
chr6	28575905	G	C	ENST00000452236	ENSG00000232040	ZBED9	TRUE	TRUE
chr6	28575905	G	T	ENST00000452236	ENSG00000232040	ZBED9	TRUE	TRUE
chr6	28575909	C	A	ENST00000452236	ENSG00000232040	ZBED9	TRUE	TRUE
chr6	28575912	T	A	ENST00000452236	ENSG00000232040	ZBED9	TRUE	TRUE
chr6	28575915	T	A	ENST00000452236	ENSG00000232040	ZBED9	TRUE	TRUE
chr6	28575921	T	A	ENST00000452236	ENSG00000232040	ZBED9	TRUE	TRUE
chr6	28575927	T	A	ENST00000452236	ENSG00000232040	ZBED9	TRUE	TRUE
chr6	28575933	C	A	ENST00000452236	ENSG00000232040	ZBED9	TRUE	TRUE
chr6	28575936	T	A	ENST00000452236	ENSG00000232040	ZBED9	TRUE	TRUE
chr6	28575942	C	A	ENST00000452236	ENSG00000232040	ZBED9	TRUE	TRUE
chr6	28575945	T	A	ENST00000452236	ENSG00000232040	ZBED9	TRUE	TRUE
chr6	28575950	A	T	ENST00000452236	ENSG00000232040	ZBED9	TRUE	TRUE
chr6	28575954	G	A	ENST00000452236	ENSG00000232040	ZBED9	TRUE	TRUE
chr6	28575955	A	T	ENST00000452236	ENSG00000232040	ZBED9	TRUE	TRUE
chr6	28575958	G	C	ENST00000452236	ENSG00000232040	ZBED9	TRUE	TRUE
chr6	28575958	G	T	ENST00000452236	ENSG00000232040	ZBED9	TRUE	TRUE
chr6	28575963	T	A	ENST00000452236	ENSG00000232040	ZBED9	TRUE	TRUE
chr6	28575969	T	A	ENST00000452236	ENSG00000232040	ZBED9	TRUE	TRUE
chr6	28575981	T	A	ENST00000452236	ENSG00000232040	ZBED9	TRUE	TRUE
chr6	28575996	T	A	ENST00000452236	ENSG00000232040	ZBED9	TRUE	TRUE
chr6	28576002	C	A	ENST00000452236	ENSG00000232040	ZBED9	TRUE	TRUE
chr6	28576007	A	C	ENST00000452236	ENSG00000232040	ZBED9	TRUE	TRUE
chr6	28576007	A	T	ENST00000452236	ENSG00000232040	ZBED9	TRUE	TRUE
chr6	28576016	A	C	ENST00000452236	ENSG00000232040	ZBED9	TRUE	TRUE
chr6	28576016	A	T	ENST00000452236	ENSG00000232040	ZBED9	TRUE	TRUE
chr6	28576023	T	A	ENST00000452236	ENSG00000232040	ZBED9	TRUE	TRUE
chr6	28576032	T	A	ENST00000452236	ENSG00000232040	ZBED9	TRUE	TRUE
chr6	28576035	C	A	ENST00000452236	ENSG00000232040	ZBED9	TRUE	TRUE
chr6	28576038	T	A	ENST00000452236	ENSG00000232040	ZBED9
chr6	28576047	C	A	ENST00000452236	ENSG00000232040	ZBED9	TRUE	TRUE
chr6	28576053	C	A	ENST00000452236	ENSG00000232040	ZBED9	TRUE	TRUE
chr6	28576059	C	A	ENST00000452236	ENSG00000232040	ZBED9	TRUE	TRUE
chr6	28576065	C	A	ENST00000452236	ENSG00000232040	ZBED9	TRUE	TRUE
chr6	28576076	A	C	ENST00000452236	ENSG00000232040	ZBED9	TRUE	TRUE
chr6	28576076	A	T	ENST00000452236	ENSG00000232040	ZBED9	TRUE	TRUE
chr6	28576107	G	A	ENST00000452236	ENSG00000232040	ZBED9	TRUE	TRUE
chr6	28576123	C	T	ENST00000452236	ENSG00000232040	ZBED9	TRUE	TRUE
chr6	28576124	C	T	ENST00000452236	ENSG00000232040	ZBED9	TRUE	TRUE
chr6	28576127	A	T	ENST00000452236	ENSG00000232040	ZBED9	TRUE	TRUE
chr6	28576133	G	C	ENST00000452236	ENSG00000232040	ZBED9	TRUE	TRUE
chr6	28576133	G	T	ENST00000452236	ENSG00000232040	ZBED9	TRUE	TRUE
chr6	28576137	C	A	ENST00000452236	ENSG00000232040	ZBED9	TRUE	FALSE
chr6	28576137	C	G	ENST00000452236	ENSG00000232040	ZBED9	TRUE	FALSE
chr6	28576137	C	T	ENST00000452236	ENSG00000232040	ZBED9	TRUE	FALSE
chr6	28576138	T	A	ENST00000452236	ENSG00000232040	ZBED9	TRUE	FALSE
chr6	28576138	T	C	ENST00000452236	ENSG00000232040	ZBED9	TRUE	FALSE
chr6	28576138	T	G	ENST00000452236	ENSG00000232040	ZBED9	TRUE	FALSE
chr6	28579270	A	C	ENST00000452236	ENSG00000232040	ZBED9	TRUE	FALSE
chr6	28579270	A	G	ENST00000452236	ENSG00000232040	ZBED9	TRUE	FALSE
chr6	28579270	A	T	ENST00000452236	ENSG00000232040	ZBED9	TRUE	FALSE
chr6	28579271	C	A	ENST00000452236	ENSG00000232040	ZBED9	TRUE	FALSE
chr6	28579271	C	G	ENST00000452236	ENSG00000232040	ZBED9	TRUE	FALSE
chr6	28579271	C	T	ENST00000452236	ENSG00000232040	ZBED9	TRUE	FALSE
chr6	28579281	G	A	ENST00000452236	ENSG00000232040	ZBED9	TRUE	TRUE
chr6	28579296	C	A	ENST00000452236	ENSG00000232040	ZBED9	TRUE	TRUE
chr6	28579305	C	A	ENST00000452236	ENSG00000232040	ZBED9	TRUE	TRUE
chr6	28579306	A	T	ENST00000452236	ENSG00000232040	ZBED9	TRUE	TRUE
chr6	28579311	C	A	ENST00000452236	ENSG00000232040	ZBED9	TRUE	TRUE
chr6	28579317	T	A	ENST00000452236	ENSG00000232040	ZBED9	TRUE	TRUE
chr6	28579323	C	A	ENST00000452236	ENSG00000232040	ZBED9	TRUE	TRUE
chr6	28579332	G	A	ENST00000452236	ENSG00000232040	ZBED9	TRUE	TRUE
chr6	28579338	G	A	ENST00000452236	ENSG00000232040	ZBED9	TRUE	TRUE
chr6	28579346	A	C	ENST00000452236	ENSG00000232040	ZBED9	TRUE	TRUE
chr6	28579346	A	T	ENST00000452236	ENSG00000232040	ZBED9	TRUE	TRUE
chr6	28579353	C	A	ENST00000452236	ENSG00000232040	ZBED9	TRUE	TRUE
chr6	28579356	T	A	ENST00000452236	ENSG00000232040	ZBED9	TRUE	TRUE
chr6	28579380	C	A	ENST00000452236	ENSG00000232040	ZBED9	TRUE	TRUE
chr6	28579383	C	A	ENST00000452236	ENSG00000232040	ZBED9	TRUE	TRUE
chr6	28579395	C	A	ENST00000452236	ENSG00000232040	ZBED9	TRUE	TRUE
chr6	28579398	G	A	ENST00000452236	ENSG00000232040	ZBED9	TRUE	TRUE
chr6	28579402	A	C	ENST00000452236	ENSG00000232040	ZBED9	TRUE	TRUE
chr6	28579402	A	T	ENST00000452236	ENSG00000232040	ZBED9	TRUE	TRUE
chr6	28579413	G	A	ENST00000452236	ENSG00000232040	ZBED9	TRUE	TRUE
chr6	28579415	G	C	ENST00000452236	ENSG00000232040	ZBED9	TRUE	TRUE
chr6	28579415	G	T	ENST00000452236	ENSG00000232040	ZBED9	TRUE	TRUE
chr6	28579420	C	A	ENST00000452236	ENSG00000232040	ZBED9	TRUE	FALSE
chr6	28579420	C	G	ENST00000452236	ENSG00000232040	ZBED9	TRUE	FALSE
chr6	28579420	C	T	ENST00000452236	ENSG00000232040	ZBED9	TRUE	FALSE
chr6	28579421	T	A	ENST00000452236	ENSG00000232040	ZBED9	TRUE	FALSE
chr6	28579421	T	C	ENST00000452236	ENSG00000232040	ZBED9	TRUE	FALSE
chr6	28579421	T	G	ENST00000452236	ENSG00000232040	ZBED9	TRUE	FALSE
chr6	28586296	A	C	ENST00000452236	ENSG00000232040	ZBED9	TRUE	FALSE
chr6	28586296	A	G	ENST00000452236	ENSG00000232040	ZBED9	TRUE	FALSE
chr6	28586296	A	T	ENST00000452236	ENSG00000232040	ZBED9	TRUE	FALSE
chr6	28586297	C	A	ENST00000452236	ENSG00000232040	ZBED9	TRUE	FALSE
chr6	28586297	C	G	ENST00000452236	ENSG00000232040	ZBED9	TRUE	FALSE
chr6	28586297	C	T	ENST00000452236	ENSG00000232040	ZBED9	TRUE	FALSE
chr6	28586300	G	A	ENST00000452236	ENSG00000232040	ZBED9	TRUE	TRUE
chr6	28586303	G	A	ENST00000452236	ENSG00000232040	ZBED9	TRUE	TRUE
chr6	28586306	T	A	ENST00000452236	ENSG00000232040	ZBED9	TRUE	TRUE
chr6	28586312	C	A	ENST00000452236	ENSG00000232040	ZBED9	TRUE	TRUE
chr6	28586321	C	A	ENST00000452236	ENSG00000232040	ZBED9	TRUE	TRUE
chr6	28586327	C	A	ENST00000452236	ENSG00000232040	ZBED9	TRUE	TRUE
chr6	28586329	A	T	ENST00000452236	ENSG00000232040	ZBED9	TRUE	TRUE
chr6	28586336	C	A	ENST00000452236	ENSG00000232040	ZBED9	TRUE	TRUE
chr6	28586341	A	T	ENST00000452236	ENSG00000232040	ZBED9	TRUE	TRUE
chr6	28586354	C	A	ENST00000452236	ENSG00000232040	ZBED9	TRUE	TRUE
chr6	28586357	C	A	ENST00000452236	ENSG00000232040	ZBED9	TRUE	TRUE
chr6	28586360	C	A	ENST00000452236	ENSG00000232040	ZBED9	TRUE	TRUE
chr6	28586366	C	A	ENST00000452236	ENSG00000232040	ZBED9	TRUE	TRUE
chr6	28586378	C	A	ENST00000452236	ENSG00000232040	ZBED9	TRUE	TRUE
chr6	28586385	C	T	ENST00000452236	ENSG00000232040	ZBED9	TRUE	TRUE
chr6	28586386	C	T	ENST00000452236	ENSG00000232040	ZBED9	TRUE	TRUE
chr6	28586393	G	A	ENST00000452236	ENSG00000232040	ZBED9	TRUE	TRUE
chr6	28586399	C	A	ENST00000452236	ENSG00000232040	ZBED9	TRUE	TRUE
chr6	28586402	C	A	ENST00000452236	ENSG00000232040	ZBED9	TRUE	TRUE
chr6	28586423	G	A	ENST00000452236	ENSG00000232040	ZBED9	TRUE	TRUE
chr6	28586426	C	A	ENST00000452236	ENSG00000232040	ZBED9	TRUE	TRUE
chr6	28586434	A	T	ENST00000452236	ENSG00000232040	ZBED9	TRUE	TRUE
chr6	28586437	A	T	ENST00000452236	ENSG00000232040	ZBED9	TRUE	TRUE
chr6	28586441	C	A	ENST00000452236	ENSG00000232040	ZBED9	TRUE	TRUE
chr6	28586450	G	A	ENST00000452236	ENSG00000232040	ZBED9	TRUE	TRUE
chr6	28586453	C	A	ENST00000452236	ENSG00000232040	ZBED9	TRUE	TRUE
chr6	28586456	T	A	ENST00000452236	ENSG00000232040	ZBED9	TRUE	TRUE
chr6	28586468	C	A	ENST00000452236	ENSG00000232040	ZBED9	TRUE	TRUE
chr6	28586478	C	T	ENST00000452236	ENSG00000232040	ZBED9	TRUE	TRUE
chr6	28586479	C	T	ENST00000452236	ENSG00000232040	ZBED9	TRUE	TRUE
chr6	28586483	G	A	ENST00000452236	ENSG00000232040	ZBED9	TRUE	TRUE
chr6	28586487	G	T	ENST00000452236	ENSG00000232040	ZBED9	TRUE	TRUE
chr6	28586495	C	A	ENST00000452236	ENSG00000232040	ZBED9	TRUE	TRUE
chr6	28586504	G	A	ENST00000452236	ENSG00000232040	ZBED9	TRUE	TRUE
chr6	28586516	C	A	ENST00000452236	ENSG00000232040	ZBED9	TRUE	TRUE
chr6	28586534	C	A	ENST00000452236	ENSG00000232040	ZBED9	TRUE	TRUE
chr6	28586537	G	A	ENST00000452236	ENSG00000232040	ZBED9	TRUE	TRUE
chr6	28586538	A	C	ENST00000452236	ENSG00000232040	ZBED9	TRUE	TRUE
chr6	28586538	A	T	ENST00000452236	ENSG00000232040	ZBED9	TRUE	TRUE
chr6	28586541	G	T	ENST00000452236	ENSG00000232040	ZBED9	TRUE	TRUE
chr6	28586549	G	A	ENST00000452236	ENSG00000232040	ZBED9	TRUE	TRUE
chr6	28586561	G	A	ENST00000452236	ENSG00000232040	ZBED9	TRUE	TRUE
chr6	28586573	C	A	ENST00000452236	ENSG00000232040	ZBED9	TRUE	TRUE
chr6	28586580	A	C	ENST00000452236	ENSG00000232040	ZBED9	TRUE	TRUE
chr6	28586580	A	T	ENST00000452236	ENSG00000232040	ZBED9	TRUE	TRUE
chr6	28586587	A	T	ENST00000452236	ENSG00000232040	ZBED9	TRUE	TRUE
chr6	28586605	G	C	ENST00000452236	ENSG00000232040	ZBED9	TRUE	TRUE
chr6	28586605	G	T	ENST00000452236	ENSG00000232040	ZBED9	TRUE	TRUE
chr6	28586609	C	A	ENST00000452236	ENSG00000232040	ZBED9	TRUE	TRUE
chr6	28586612	G	A	ENST00000452236	ENSG00000232040	ZBED9	TRUE	TRUE
chr6	28586616	C	T	ENST00000452236	ENSG00000232040	ZBED9	TRUE	TRUE
chr6	28586617	C	T	ENST00000452236	ENSG00000232040	ZBED9	TRUE	TRUE
chr6	28586630	C	A	ENST00000452236	ENSG00000232040	ZBED9	TRUE	TRUE
chr6	28586633	C	A	ENST00000452236	ENSG00000232040	ZBED9	TRUE	TRUE
chr6	28586636	T	A	ENST00000452236	ENSG00000232040	ZBED9	TRUE	TRUE
chr6	28586642	T	A	ENST00000452236	ENSG00000232040	ZBED9	TRUE	TRUE
chr6	28586648	T	A	ENST00000452236	ENSG00000232040	ZBED9	TRUE	FALSE
chr6	28586657	C	A	ENST00000452236	ENSG00000232040	ZBED9	TRUE	FALSE
chr6	28586663	G	A	ENST00000452236	ENSG00000232040	ZBED9	TRUE	FALSE
chr6	28586666	C	A	ENST00000452236	ENSG00000232040	ZBED9	TRUE	FALSE
chr6	28586669	C	A	ENST00000452236	ENSG00000232040	ZBED9	FALSE	FALSE
chr6	28586678	G	A	ENST00000452236	ENSG00000232040	ZBED9	FALSE	FALSE
chr6	28586686	A	T	ENST00000452236	ENSG00000232040	ZBED9	FALSE	FALSE
chr6	28586714	C	A	ENST00000452236	ENSG00000232040	ZBED9	FALSE	FALSE
chr6	28904084	C	A	ENST00000377199	ENSG00000204713	TRIM27	FALSE	FALSE
chr6	28904142	G	T	ENST00000377199	ENSG00000204713	TRIM27	FALSE	FALSE
chr6	28904168	T	A	ENST00000377199	ENSG00000204713	TRIM27	FALSE	FALSE
chr6	28904174	C	A	ENST00000377199	ENSG00000204713	TRIM27	FALSE	FALSE
chr6	28904176	G	T	ENST00000377199	ENSG00000204713	TRIM27	FALSE	FALSE
chr6	28904178	G	C	ENST00000377199	ENSG00000204713	TRIM27	FALSE	FALSE
chr6	28904178	G	T	ENST00000377199	ENSG00000204713	TRIM27	FALSE	FALSE
chr6	28904193	G	C	ENST00000377199	ENSG00000204713	TRIM27	FALSE	FALSE
chr6	28904193	G	T	ENST00000377199	ENSG00000204713	TRIM27	FALSE	FALSE
chr6	28904211	A	T	ENST00000377199	ENSG00000204713	TRIM27	FALSE	FALSE
chr6	28904244	A	T	ENST00000377199	ENSG00000204713	TRIM27	FALSE	FALSE
chr6	28904252	C	A	ENST00000377199	ENSG00000204713	TRIM27	FALSE	FALSE
chr6	28904262	G	C	ENST00000377199	ENSG00000204713	TRIM27	FALSE	FALSE
chr6	28904262	G	T	ENST00000377199	ENSG00000204713	TRIM27	FALSE	FALSE
chr6	28904276	C	A	ENST00000377199	ENSG00000204713	TRIM27	FALSE	FALSE
chr6	28904286	A	C	ENST00000377199	ENSG00000204713	TRIM27	FALSE	FALSE
chr6	28904286	A	T	ENST00000377199	ENSG00000204713	TRIM27	FALSE	FALSE
chr6	28904293	A	T	ENST00000377199	ENSG00000204713	TRIM27	FALSE	FALSE
chr6	28904312	G	A	ENST00000377199	ENSG00000204713	TRIM27	FALSE	FALSE
chr6	28904358	C	T	ENST00000377199	ENSG00000204713	TRIM27	FALSE	FALSE
chr6	28904359	C	T	ENST00000377199	ENSG00000204713	TRIM27	FALSE	FALSE
chr6	28904361	A	C	ENST00000377199	ENSG00000204713	TRIM27	FALSE	FALSE
chr6	28904361	A	T	ENST00000377199	ENSG00000204713	TRIM27	FALSE	FALSE
chr6	28904366	C	A	ENST00000377199	ENSG00000204713	TRIM27	FALSE	FALSE
chr6	28904369	T	A	ENST00000377199	ENSG00000204713	TRIM27	FALSE	FALSE
chr6	28904373	A	C	ENST00000377199	ENSG00000204713	TRIM27	FALSE	FALSE
chr6	28904373	A	T	ENST00000377199	ENSG00000204713	TRIM27	FALSE	FALSE
chr6	28904376	C	T	ENST00000377199	ENSG00000204713	TRIM27	FALSE	FALSE
chr6	28904377	C	T	ENST00000377199	ENSG00000204713	TRIM27	FALSE	FALSE
chr6	28904380	A	T	ENST00000377199	ENSG00000204713	TRIM27	FALSE	FALSE
chr6	28904391	C	T	ENST00000377199	ENSG00000204713	TRIM27	FALSE	FALSE
chr6	28904392	C	T	ENST00000377199	ENSG00000204713	TRIM27	FALSE	FALSE
chr6	28904399	C	A	ENST00000377199	ENSG00000204713	TRIM27	FALSE	FALSE
chr6	28904405	G	A	ENST00000377199	ENSG00000204713	TRIM27	FALSE	FALSE
chr6	28904413	G	C	ENST00000377199	ENSG00000204713	TRIM27	FALSE	FALSE
chr6	28904413	G	T	ENST00000377199	ENSG00000204713	TRIM27	FALSE	FALSE
chr6	28904423	C	A	ENST00000377199	ENSG00000204713	TRIM27	FALSE	FALSE
chr6	28904429	T	A	ENST00000377199	ENSG00000204713	TRIM27	FALSE	FALSE
chr6	28904432	T	A	ENST00000377199	ENSG00000204713	TRIM27	FALSE	FALSE
chr6	28904433	G	T	ENST00000377199	ENSG00000204713	TRIM27	FALSE	FALSE
chr6	28904440	G	C	ENST00000377199	ENSG00000204713	TRIM27	FALSE	FALSE
chr6	28904440	G	T	ENST00000377199	ENSG00000204713	TRIM27	FALSE	FALSE
chr6	28904447	C	A	ENST00000377199	ENSG00000204713	TRIM27	FALSE	FALSE
chr6	28904448	A	T	ENST00000377199	ENSG00000204713	TRIM27	FALSE	FALSE
chr6	28904463	C	T	ENST00000377199	ENSG00000204713	TRIM27	FALSE	FALSE
chr6	28904464	C	T	ENST00000377199	ENSG00000204713	TRIM27	FALSE	FALSE
chr6	28904468	T	A	ENST00000377199	ENSG00000204713	TRIM27	FALSE	FALSE
chr6	28904474	T	A	ENST00000377199	ENSG00000204713	TRIM27	FALSE	FALSE
chr6	28904480	C	A	ENST00000377199	ENSG00000204713	TRIM27	FALSE	FALSE
chr6	28904486	C	A	ENST00000377199	ENSG00000204713	TRIM27	FALSE	FALSE
chr6	28904492	C	A	ENST00000377199	ENSG00000204713	TRIM27	FALSE	FALSE
chr6	28904493	C	T	ENST00000377199	ENSG00000204713	TRIM27	FALSE	FALSE
chr6	28904494	C	T	ENST00000377199	ENSG00000204713	TRIM27	FALSE	FALSE
chr6	28904496	A	C	ENST00000377199	ENSG00000204713	TRIM27	FALSE	FALSE
chr6	28904496	A	T	ENST00000377199	ENSG00000204713	TRIM27	FALSE	FALSE
chr6	28904504	T	A	ENST00000377199	ENSG00000204713	TRIM27	FALSE	FALSE
chr6	28904517	G	T	ENST00000377199	ENSG00000204713	TRIM27	FALSE	FALSE
chr6	28904530	A	T	ENST00000377199	ENSG00000204713	TRIM27	FALSE	FALSE
chr6	28904535	A	T	ENST00000377199	ENSG00000204713	TRIM27	FALSE	FALSE
chr6	28904558	C	A	ENST00000377199	ENSG00000204713	TRIM27	FALSE	FALSE
chr6	28904579	G	A	ENST00000377199	ENSG00000204713	TRIM27	FALSE	FALSE
chr6	28904582	G	A	ENST00000377199	ENSG00000204713	TRIM27	FALSE	FALSE
chr6	28904586	G	C	ENST00000377199	ENSG00000204713	TRIM27	FALSE	FALSE
chr6	28904586	G	T	ENST00000377199	ENSG00000204713	TRIM27	FALSE	FALSE
chr6	28904592	G	C	ENST00000377199	ENSG00000204713	TRIM27	FALSE	FALSE
chr6	28904592	G	T	ENST00000377199	ENSG00000204713	TRIM27	FALSE	FALSE
chr6	28904603	G	A	ENST00000377199	ENSG00000204713	TRIM27	FALSE	FALSE
chr6	28904634	G	C	ENST00000377199	ENSG00000204713	TRIM27	FALSE	FALSE
chr6	28904634	G	T	ENST00000377199	ENSG00000204713	TRIM27	FALSE	FALSE
chr6	28904666	C	A	ENST00000377199	ENSG00000204713	TRIM27	TRUE	FALSE
chr6	28904666	C	G	ENST00000377199	ENSG00000204713	TRIM27	TRUE	FALSE
chr6	28904666	C	T	ENST00000377199	ENSG00000204713	TRIM27	TRUE	FALSE
chr6	28904667	T	A	ENST00000377199	ENSG00000204713	TRIM27	TRUE	FALSE
chr6	28904667	T	C	ENST00000377199	ENSG00000204713	TRIM27	TRUE	FALSE
chr6	28904667	T	G	ENST00000377199	ENSG00000204713	TRIM27	TRUE	FALSE
chr6	28907234	A	C	ENST00000377199	ENSG00000204713	TRIM27	FALSE	FALSE
chr6	28907234	A	G	ENST00000377199	ENSG00000204713	TRIM27	FALSE	FALSE
chr6	28907234	A	T	ENST00000377199	ENSG00000204713	TRIM27	TRUE	FALSE
chr6	28907235	C	A	ENST00000377199	ENSG00000204713	TRIM27	FALSE	FALSE
chr6	28907235	C	G	ENST00000377199	ENSG00000204713	TRIM27	FALSE	FALSE
chr6	28907235	C	T	ENST00000377199	ENSG00000204713	TRIM27	FALSE	FALSE
chr6	28907238	G	C	ENST00000377199	ENSG00000204713	TRIM27	FALSE	FALSE
chr6	28907238	G	T	ENST00000377199	ENSG00000204713	TRIM27	FALSE	FALSE
chr6	28907240	G	C	ENST00000377199	ENSG00000204713	TRIM27	FALSE	FALSE
chr6	28907240	G	T	ENST00000377199	ENSG00000204713	TRIM27	FALSE	FALSE
chr6	28907244	A	C	ENST00000377199	ENSG00000204713	TRIM27	FALSE	FALSE
chr6	28907244	A	T	ENST00000377199	ENSG00000204713	TRIM27	FALSE	FALSE
chr6	28907248	G	A	ENST00000377199	ENSG00000204713	TRIM27	FALSE	FALSE
chr6	28907254	C	A	ENST00000377199	ENSG00000204713	TRIM27	FALSE	FALSE
chr6	28907257	T	A	ENST00000377199	ENSG00000204713	TRIM27	FALSE	FALSE
chr6	28907259	A	C	ENST00000377199	ENSG00000204713	TRIM27	FALSE	FALSE
chr6	28907259	A	T	ENST00000377199	ENSG00000204713	TRIM27	FALSE	FALSE
chr6	28907263	C	A	ENST00000377199	ENSG00000204713	TRIM27	FALSE	FALSE
chr6	28907263	C	G	ENST00000377199	ENSG00000204713	TRIM27	FALSE	FALSE
chr6	28907263	C	T	ENST00000377199	ENSG00000204713	TRIM27	FALSE	FALSE
chr6	28907264	T	A	ENST00000377199	ENSG00000204713	TRIM27	FALSE	FALSE
chr6	28907264	T	C	ENST00000377199	ENSG00000204713	TRIM27	FALSE	FALSE
chr6	28907264	T	G	ENST00000377199	ENSG00000204713	TRIM27	FALSE	FALSE
chr6	28908806	A	C	ENST00000377199	ENSG00000204713	TRIM27	TRUE	FALSE
chr6	28908806	A	G	ENST00000377199	ENSG00000204713	TRIM27	TRUE	FALSE
chr6	28908806	A	T	ENST00000377199	ENSG00000204713	TRIM27	TRUE	FALSE
chr6	28908807	C	A	ENST00000377199	ENSG00000204713	TRIM27	TRUE	FALSE
chr6	28908807	C	G	ENST00000377199	ENSG00000204713	TRIM27	TRUE	FALSE
chr6	28908807	C	T	ENST00000377199	ENSG00000204713	TRIM27	TRUE	FALSE
chr6	28908808	C	A	ENST00000377199	ENSG00000204713	TRIM27	FALSE	FALSE
chr6	28908811	G	A	ENST00000377199	ENSG00000204713	TRIM27	FALSE	FALSE
chr6	28908817	T	A	ENST00000377199	ENSG00000204713	TRIM27	FALSE	FALSE
chr6	28908820	C	A	ENST00000377199	ENSG00000204713	TRIM27	FALSE	FALSE
chr6	28908828	G	C	ENST00000377199	ENSG00000204713	TRIM27	FALSE	FALSE
chr6	28908828	G	T	ENST00000377199	ENSG00000204713	TRIM27	FALSE	FALSE
chr6	28908832	G	A	ENST00000377199	ENSG00000204713	TRIM27	FALSE	FALSE
chr6	28908838	T	A	ENST00000377199	ENSG00000204713	TRIM27
chr6	28908841	C	A	ENST00000377199	ENSG00000204713	TRIM27	TRUE	FALSE
chr6	28908841	C	G	ENST00000377199	ENSG00000204713	TRIM27	TRUE	FALSE
chr6	28908841	C	T	ENST00000377199	ENSG00000204713	TRIM27	TRUE	FALSE
chr6	28908842	T	A	ENST00000377199	ENSG00000204713	TRIM27	TRUE	FALSE
chr6	28908842	T	C	ENST00000377199	ENSG00000204713	TRIM27	TRUE	FALSE
chr6	28908842	T	G	ENST00000377199	ENSG00000204713	TRIM27	TRUE	FALSE
chr6	28908971	A	C	ENST00000377199	ENSG00000204713	TRIM27	TRUE	FALSE
chr6	28908971	A	G	ENST00000377199	ENSG00000204713	TRIM27	TRUE	FALSE
chr6	28908971	A	T	ENST00000377199	ENSG00000204713	TRIM27	TRUE	FALSE
chr6	28908972	C	A	ENST00000377199	ENSG00000204713	TRIM27	TRUE	FALSE
chr6	28908972	C	G	ENST00000377199	ENSG00000204713	TRIM27	TRUE	FALSE
chr6	28908972	C	T	ENST00000377199	ENSG00000204713	TRIM27	TRUE	FALSE
chr6	28908973	C	A	ENST00000377199	ENSG00000204713	TRIM27	TRUE	TRUE
chr6	28908982	G	A	ENST00000377199	ENSG00000204713	TRIM27	TRUE	TRUE
chr6	28908985	T	A	ENST00000377199	ENSG00000204713	TRIM27	TRUE	TRUE
chr6	28908994	C	A	ENST00000377199	ENSG00000204713	TRIM27	TRUE	TRUE
chr6	28908999	A	T	ENST00000377199	ENSG00000204713	TRIM27	TRUE	TRUE
chr6	28909007	A	T	ENST00000377199	ENSG00000204713	TRIM27	TRUE	TRUE
chr6	28909012	T	A	ENST00000377199	ENSG00000204713	TRIM27	TRUE	TRUE
chr6	28909015	G	A	ENST00000377199	ENSG00000204713	TRIM27	TRUE	TRUE
chr6	28909033	T	A	ENST00000377199	ENSG00000204713	TRIM27	TRUE	TRUE
chr6	28909036	C	A	ENST00000377199	ENSG00000204713	TRIM27	TRUE	TRUE
chr6	28909039	G	A	ENST00000377199	ENSG00000204713	TRIM27	TRUE	TRUE
chr6	28909041	A	T	ENST00000377199	ENSG00000204713	TRIM27	TRUE	TRUE
chr6	28909058	C	T	ENST00000377199	ENSG00000204713	TRIM27	TRUE	TRUE
chr6	28909059	C	T	ENST00000377199	ENSG00000204713	TRIM27	TRUE	TRUE
chr6	28909066	C	A	ENST00000377199	ENSG00000204713	TRIM27	TRUE	TRUE
chr6	28909081	T	A	ENST00000377199	ENSG00000204713	TRIM27	TRUE	TRUE
chr6	28909084	C	A	ENST00000377199	ENSG00000204713	TRIM27	TRUE	TRUE
chr6	28909089	C	A	ENST00000377199	ENSG00000204713	TRIM27	TRUE	FALSE
chr6	28909089	C	G	ENST00000377199	ENSG00000204713	TRIM27	TRUE	FALSE
chr6	28909089	C	T	ENST00000377199	ENSG00000204713	TRIM27	TRUE	FALSE
chr6	28909090	T	A	ENST00000377199	ENSG00000204713	TRIM27	TRUE	FALSE
chr6	28909090	T	C	ENST00000377199	ENSG00000204713	TRIM27	TRUE	FALSE
chr6	28909090	T	G	ENST00000377199	ENSG00000204713	TRIM27	TRUE	FALSE
chr6	28911694	A	C	ENST00000377199	ENSG00000204713	TRIM27	TRUE	FALSE
chr6	28911694	A	G	ENST00000377199	ENSG00000204713	TRIM27	TRUE	FALSE
chr6	28911694	A	T	ENST00000377199	ENSG00000204713	TRIM27	TRUE	FALSE
chr6	28911695	C	A	ENST00000377199	ENSG00000204713	TRIM27	TRUE	FALSE
chr6	28911695	C	G	ENST00000377199	ENSG00000204713	TRIM27	TRUE	FALSE
chr6	28911695	C	T	ENST00000377199	ENSG00000204713	TRIM27	TRUE	FALSE
chr6	28911702	A	T	ENST00000377199	ENSG00000204713	TRIM27	TRUE	TRUE
chr6	28911719	C	A	ENST00000377199	ENSG00000204713	TRIM27	TRUE	FALSE
chr6	28911719	C	G	ENST00000377199	ENSG00000204713	TRIM27	TRUE	FALSE
chr6	28911719	C	T	ENST00000377199	ENSG00000204713	TRIM27	TRUE	FALSE
chr6	28911720	T	A	ENST00000377199	ENSG00000204713	TRIM27	TRUE	FALSE
chr6	28911720	T	C	ENST00000377199	ENSG00000204713	TRIM27	TRUE	FALSE
chr6	28911720	T	G	ENST00000377199	ENSG00000204713	TRIM27	TRUE	FALSE
chr6	28920010	A	C	ENST00000377199	ENSG00000204713	TRIM27	TRUE	FALSE
chr6	28920010	A	G	ENST00000377199	ENSG00000204713	TRIM27	FALSE	FALSE
chr6	28920010	A	T	ENST00000377199	ENSG00000204713	TRIM27	TRUE	FALSE
chr6	28920011	C	A	ENST00000377199	ENSG00000204713	TRIM27	TRUE	FALSE
chr6	28920011	C	G	ENST00000377199	ENSG00000204713	TRIM27	TRUE	FALSE
chr6	28920011	C	T	ENST00000377199	ENSG00000204713	TRIM27	TRUE	FALSE
chr6	28920014	G	A	ENST00000377199	ENSG00000204713	TRIM27	TRUE	TRUE
chr6	28920023	C	A	ENST00000377199	ENSG00000204713	TRIM27	TRUE	TRUE
chr6	28920035	G	A	ENST00000377199	ENSG00000204713	TRIM27	TRUE	TRUE
chr6	28920038	G	A	ENST00000377199	ENSG00000204713	TRIM27	TRUE	TRUE
chr6	28920041	G	A	ENST00000377199	ENSG00000204713	TRIM27	TRUE	TRUE
chr6	28920044	T	A	ENST00000377199	ENSG00000204713	TRIM27	TRUE	TRUE
chr6	28920047	C	A	ENST00000377199	ENSG00000204713	TRIM27	TRUE	TRUE
chr6	28920050	C	A	ENST00000377199	ENSG00000204713	TRIM27	TRUE	TRUE
chr6	28920056	G	A	ENST00000377199	ENSG00000204713	TRIM27	TRUE	TRUE
chr6	28920087	G	T	ENST00000377199	ENSG00000204713	TRIM27	TRUE	TRUE
chr6	28920098	G	A	ENST00000377199	ENSG00000204713	TRIM27	TRUE	TRUE
chr6	28920123	G	C	ENST00000377199	ENSG00000204713	TRIM27	TRUE	TRUE
chr6	28920123	G	T	ENST00000377199	ENSG00000204713	TRIM27	TRUE	TRUE
chr6	28920133	A	T	ENST00000377199	ENSG00000204713	TRIM27	TRUE	TRUE
chr6	28920143	C	A	ENST00000377199	ENSG00000204713	TRIM27	TRUE	TRUE
chr6	28920146	C	A	ENST00000377199	ENSG00000204713	TRIM27	TRUE	TRUE
chr6	28920165	A	C	ENST00000377199	ENSG00000204713	TRIM27	TRUE	TRUE
chr6	28920165	A	T	ENST00000377199	ENSG00000204713	TRIM27	TRUE	TRUE
chr6	28920170	C	A	ENST00000377199	ENSG00000204713	TRIM27	TRUE	TRUE
chr6	28920176	C	A	ENST00000377199	ENSG00000204713	TRIM27	TRUE	TRUE
chr6	28920179	T	A	ENST00000377199	ENSG00000204713	TRIM27	TRUE	TRUE
chr6	28920181	A	C	ENST00000377199	ENSG00000204713	TRIM27	TRUE	TRUE
chr6	28920181	A	T	ENST00000377199	ENSG00000204713	TRIM27	TRUE	TRUE
chr6	28920189	A	C	ENST00000377199	ENSG00000204713	TRIM27	TRUE	TRUE
chr6	28920189	A	T	ENST00000377199	ENSG00000204713	TRIM27	TRUE	TRUE
chr6	28920197	G	A	ENST00000377199	ENSG00000204713	TRIM27	TRUE	TRUE
chr6	28920200	C	A	ENST00000377199	ENSG00000204713	TRIM27	TRUE	TRUE
chr6	28920206	C	A	ENST00000377199	ENSG00000204713	TRIM27	TRUE	TRUE
chr6	28920207	C	T	ENST00000377199	ENSG00000204713	TRIM27	TRUE	TRUE
chr6	28920208	C	T	ENST00000377199	ENSG00000204713	TRIM27	TRUE	TRUE
chr6	28920218	T	A	ENST00000377199	ENSG00000204713	TRIM27	TRUE	TRUE
chr6	28920221	C	A	ENST00000377199	ENSG00000204713	TRIM27	TRUE	TRUE
chr6	28920227	C	A	ENST00000377199	ENSG00000204713	TRIM27	TRUE	TRUE
chr6	28920233	G	A	ENST00000377199	ENSG00000204713	TRIM27	TRUE	TRUE
chr6	28920243	C	A	ENST00000377199	ENSG00000204713	TRIM27	TRUE	FALSE
chr6	28920243	C	G	ENST00000377199	ENSG00000204713	TRIM27	TRUE	FALSE
chr6	28920243	C	T	ENST00000377199	ENSG00000204713	TRIM27	TRUE	FALSE
chr6	28920244	T	A	ENST00000377199	ENSG00000204713	TRIM27	TRUE	FALSE
chr6	28920244	T	C	ENST00000377199	ENSG00000204713	TRIM27	TRUE	FALSE
chr6	28920244	T	G	ENST00000377199	ENSG00000204713	TRIM27	TRUE	FALSE
chr6	28921890	A	C	ENST00000377199	ENSG00000204713	TRIM27	TRUE	FALSE
chr6	28921890	A	G	ENST00000377199	ENSG00000204713	TRIM27	TRUE	FALSE
chr6	28921890	A	T	ENST00000377199	ENSG00000204713	TRIM27	TRUE	FALSE
chr6	28921891	C	A	ENST00000377199	ENSG00000204713	TRIM27	TRUE	FALSE
chr6	28921891	C	G	ENST00000377199	ENSG00000204713	TRIM27	TRUE	FALSE
chr6	28921891	C	T	ENST00000377199	ENSG00000204713	TRIM27	TRUE	FALSE
chr6	28921893	A	T	ENST00000377199	ENSG00000204713	TRIM27	TRUE	TRUE
chr6	28921900	C	A	ENST00000377199	ENSG00000204713	TRIM27	TRUE	TRUE
chr6	28921906	G	A	ENST00000377199	ENSG00000204713	TRIM27	TRUE	TRUE
chr6	28921912	G	A	ENST00000377199	ENSG00000204713	TRIM27	TRUE	TRUE
chr6	28921915	C	A	ENST00000377199	ENSG00000204713	TRIM27	TRUE	TRUE
chr6	28921921	G	A	ENST00000377199	ENSG00000204713	TRIM27	TRUE	TRUE
chr6	28921933	T	A	ENST00000377199	ENSG00000204713	TRIM27	TRUE	TRUE
chr6	28921936	T	A	ENST00000377199	ENSG00000204713	TRIM27	TRUE	TRUE
chr6	28921939	T	A	ENST00000377199	ENSG00000204713	TRIM27	TRUE	TRUE
chr6	28921941	A	C	ENST00000377199	ENSG00000204713	TRIM27	TRUE	TRUE
chr6	28921941	A	T	ENST00000377199	ENSG00000204713	TRIM27	TRUE	TRUE
chr6	28921948	T	A	ENST00000377199	ENSG00000204713	TRIM27	TRUE	TRUE
chr6	28921954	T	A	ENST00000377199	ENSG00000204713	TRIM27	TRUE	TRUE
chr6	28921957	T	A	ENST00000377199	ENSG00000204713	TRIM27	TRUE	TRUE
chr6	28921959	A	C	ENST00000377199	ENSG00000204713	TRIM27	TRUE	TRUE
chr6	28921959	A	T	ENST00000377199	ENSG00000204713	TRIM27	TRUE	TRUE
chr6	28921972	G	A	ENST00000377199	ENSG00000204713	TRIM27	TRUE	TRUE
chr6	28921978	G	A	ENST00000377199	ENSG00000204713	TRIM27	TRUE	TRUE
chr6	28921984	G	A	ENST00000377199	ENSG00000204713	TRIM27	TRUE	TRUE
chr6	28921987	C	A	ENST00000377199	ENSG00000204713	TRIM27	TRUE	TRUE
chr6	28921988	C	A	ENST00000377199	ENSG00000204713	TRIM27	TRUE	FALSE
chr6	28921988	C	G	ENST00000377199	ENSG00000204713	TRIM27	TRUE	FALSE
chr6	28921988	C	T	ENST00000377199	ENSG00000204713	TRIM27	TRUE	FALSE
chr6	28921989	T	A	ENST00000377199	ENSG00000204713	TRIM27	TRUE	FALSE
chr6	28921989	T	C	ENST00000377199	ENSG00000204713	TRIM27	TRUE	FALSE
chr6	28921989	T	G	ENST00000377199	ENSG00000204713	TRIM27	TRUE	FALSE
chr6	28923211	A	C	ENST00000377199	ENSG00000204713	TRIM27	TRUE	FALSE
chr6	28923211	A	G	ENST00000377199	ENSG00000204713	TRIM27	TRUE	FALSE
chr6	28923211	A	T	ENST00000377199	ENSG00000204713	TRIM27	TRUE	FALSE
chr6	28923212	C	A	ENST00000377199	ENSG00000204713	TRIM27	TRUE	FALSE
chr6	28923212	C	G	ENST00000377199	ENSG00000204713	TRIM27	TRUE	FALSE
chr6	28923212	C	T	ENST00000377199	ENSG00000204713	TRIM27	TRUE	FALSE
chr6	28923215	T	A	ENST00000377199	ENSG00000204713	TRIM27	TRUE	TRUE
chr6	28923224	C	A	ENST00000377199	ENSG00000204713	TRIM27	TRUE	TRUE
chr6	28923233	C	A	ENST00000377199	ENSG00000204713	TRIM27	TRUE	TRUE
chr6	28923236	C	A	ENST00000377199	ENSG00000204713	TRIM27	TRUE	TRUE
chr6	28923266	C	A	ENST00000377199	ENSG00000204713	TRIM27	TRUE	TRUE
chr6	28923279	G	T	ENST00000377199	ENSG00000204713	TRIM27	TRUE	TRUE
chr6	28923288	G	T	ENST00000377199	ENSG00000204713	TRIM27	TRUE	TRUE
chr6	28923302	G	A	ENST00000377199	ENSG00000204713	TRIM27	TRUE	TRUE
chr6	28923308	C	A	ENST00000377199	ENSG00000204713	TRIM27	TRUE	TRUE
chr6	28923311	C	A	ENST00000377199	ENSG00000204713	TRIM27	TRUE	TRUE
chr6	28923312	G	T	ENST00000377199	ENSG00000204713	TRIM27	TRUE	TRUE
chr6	28923315	G	C	ENST00000377199	ENSG00000204713	TRIM27	TRUE	TRUE
chr6	28923315	G	T	ENST00000377199	ENSG00000204713	TRIM27	TRUE	TRUE
chr6	28923323	T	A	ENST00000377199	ENSG00000204713	TRIM27	TRUE	TRUE
chr6	28923332	C	A	ENST00000377199	ENSG00000204713	TRIM27	TRUE	TRUE
chr6	28923341	T	A	ENST00000377199	ENSG00000204713	TRIM27	TRUE	TRUE
chr6	28923344	C	A	ENST00000377199	ENSG00000204713	TRIM27	TRUE	TRUE
chr6	28923345	G	T	ENST00000377199	ENSG00000204713	TRIM27	TRUE	TRUE
chr6	28923359	C	A	ENST00000377199	ENSG00000204713	TRIM27	TRUE	TRUE
chr6	28923373	G	T	ENST00000377199	ENSG00000204713	TRIM27	TRUE	TRUE
chr6	28923383	C	A	ENST00000377199	ENSG00000204713	TRIM27	TRUE	TRUE
chr6	28923395	G	A	ENST00000377199	ENSG00000204713	TRIM27	TRUE	TRUE
chr6	28923398	T	A	ENST00000377199	ENSG00000204713	TRIM27	TRUE	TRUE
chr6	28923407	G	A	ENST00000377199	ENSG00000204713	TRIM27	TRUE	TRUE
chr6	28923449	G	A	ENST00000377199	ENSG00000204713	TRIM27	TRUE	TRUE
chr6	28923461	C	A	ENST00000377199	ENSG00000204713	TRIM27	TRUE	TRUE
chr6	28923465	G	T	ENST00000377199	ENSG00000204713	TRIM27	TRUE	TRUE
chr6	28923470	G	A	ENST00000377199	ENSG00000204713	TRIM27	TRUE	TRUE
chr6	28923474	G	T	ENST00000377199	ENSG00000204713	TRIM27	TRUE	TRUE
chr6	28923478	G	T	ENST00000377199	ENSG00000204713	TRIM27	TRUE	TRUE
chr6	28923491	C	A	ENST00000377199	ENSG00000204713	TRIM27	TRUE	TRUE
chr6	28923501	C	T	ENST00000377199	ENSG00000204713	TRIM27	TRUE	TRUE
chr6	28923502	C	T	ENST00000377199	ENSG00000204713	TRIM27	TRUE	TRUE
chr6	28923504	G	T	ENST00000377199	ENSG00000204713	TRIM27	TRUE	TRUE
chr6	28923516	G	T	ENST00000377199	ENSG00000204713	TRIM27	TRUE	TRUE
chr6	28923522	G	T	ENST00000377199	ENSG00000204713	TRIM27	TRUE	TRUE
chr6	28923525	A	T	ENST00000377199	ENSG00000204713	TRIM27	TRUE	TRUE
chr6	28923540	G	T	ENST00000377199	ENSG00000204713	TRIM27	TRUE	TRUE
chr6	28923560	C	A	ENST00000377199	ENSG00000204713	TRIM27	TRUE	TRUE
chr6	28923567	G	C	ENST00000377199	ENSG00000204713	TRIM27	TRUE	FALSE
chr6	28923567	G	T	ENST00000377199	ENSG00000204713	TRIM27	TRUE	FALSE
chr6	28923572	G	A	ENST00000377199	ENSG00000204713	TRIM27	TRUE	FALSE
chr6	28923576	G	T	ENST00000377199	ENSG00000204713	TRIM27	TRUE	FALSE
chr6	28923585	G	T	ENST00000377199	ENSG00000204713	TRIM27	FALSE	FALSE
chr6	28923596	C	A	ENST00000377199	ENSG00000204713	TRIM27	FALSE	FALSE
chr6	28923599	G	A	ENST00000377199	ENSG00000204713	TRIM27	FALSE	FALSE
chr6	28923602	G	A	ENST00000377199	ENSG00000204713	TRIM27	FALSE	FALSE
chr6	28923606	G	T	ENST00000377199	ENSG00000204713	TRIM27	FALSE	FALSE
chr6	28923611	C	A	ENST00000377199	ENSG00000204713	TRIM27	FALSE	FALSE
chr6	28995014	A	T	ENST00000377179	ENSG00000197935	ZNF311	FALSE	FALSE
chr6	28995029	G	C	ENST00000377179	ENSG00000197935	ZNF311	FALSE	FALSE
chr6	28995029	G	T	ENST00000377179	ENSG00000197935	ZNF311	FALSE	FALSE
chr6	28995036	G	A	ENST00000377179	ENSG00000197935	ZNF311	FALSE	FALSE
chr6	28995063	T	A	ENST00000377179	ENSG00000197935	ZNF311	FALSE	FALSE
chr6	28995081	C	A	ENST00000377179	ENSG00000197935	ZNF311	FALSE	FALSE
chr6	28995091	C	T	ENST00000377179	ENSG00000197935	ZNF311	FALSE	FALSE
chr6	28995092	C	T	ENST00000377179	ENSG00000197935	ZNF311	FALSE	FALSE
chr6	28995099	G	A	ENST00000377179	ENSG00000197935	ZNF311	FALSE	FALSE
chr6	28995105	T	A	ENST00000377179	ENSG00000197935	ZNF311	FALSE	FALSE
chr6	28995108	T	A	ENST00000377179	ENSG00000197935	ZNF311	FALSE	FALSE
chr6	28995111	T	A	ENST00000377179	ENSG00000197935	ZNF311	FALSE	FALSE
chr6	28995114	T	A	ENST00000377179	ENSG00000197935	ZNF311	FALSE	FALSE
chr6	28995120	C	A	ENST00000377179	ENSG00000197935	ZNF311	FALSE	FALSE
chr6	28995131	G	C	ENST00000377179	ENSG00000197935	ZNF311	FALSE	FALSE
chr6	28995131	G	T	ENST00000377179	ENSG00000197935	ZNF311	FALSE	FALSE
chr6	28995141	T	A	ENST00000377179	ENSG00000197935	ZNF311	FALSE	FALSE
chr6	28995150	T	A	ENST00000377179	ENSG00000197935	ZNF311	FALSE	FALSE
chr6	28995153	C	A	ENST00000377179	ENSG00000197935	ZNF311	FALSE	FALSE
chr6	28995154	A	T	ENST00000377179	ENSG00000197935	ZNF311	FALSE	FALSE
chr6	28995159	C	A	ENST00000377179	ENSG00000197935	ZNF311	FALSE	FALSE
chr6	28995162	C	A	ENST00000377179	ENSG00000197935	ZNF311	FALSE	FALSE
chr6	28995163	A	T	ENST00000377179	ENSG00000197935	ZNF311	FALSE	FALSE
chr6	28995168	C	A	ENST00000377179	ENSG00000197935	ZNF311	FALSE	FALSE
chr6	28995169	A	C	ENST00000377179	ENSG00000197935	ZNF311	FALSE	FALSE
chr6	28995169	A	T	ENST00000377179	ENSG00000197935	ZNF311	FALSE	FALSE
chr6	28995177	T	A	ENST00000377179	ENSG00000197935	ZNF311	FALSE	FALSE
chr6	28995180	C	A	ENST00000377179	ENSG00000197935	ZNF311	FALSE	FALSE
chr6	28995195	G	A	ENST00000377179	ENSG00000197935	ZNF311	FALSE	FALSE
chr6	28995198	T	A	ENST00000377179	ENSG00000197935	ZNF311	FALSE	FALSE
chr6	28995204	C	A	ENST00000377179	ENSG00000197935	ZNF311	FALSE	FALSE
chr6	28995215	G	C	ENST00000377179	ENSG00000197935	ZNF311	FALSE	FALSE
chr6	28995215	G	T	ENST00000377179	ENSG00000197935	ZNF311	FALSE	FALSE
chr6	28995222	G	A	ENST00000377179	ENSG00000197935	ZNF311	FALSE	FALSE
chr6	28995238	A	T	ENST00000377179	ENSG00000197935	ZNF311	FALSE	FALSE
chr6	28995243	C	A	ENST00000377179	ENSG00000197935	ZNF311	FALSE	FALSE
chr6	28995247	G	T	ENST00000377179	ENSG00000197935	ZNF311	FALSE	FALSE
chr6	28995253	G	C	ENST00000377179	ENSG00000197935	ZNF311	FALSE	FALSE
chr6	28995253	G	T	ENST00000377179	ENSG00000197935	ZNF311	FALSE	FALSE
chr6	28995261	T	A	ENST00000377179	ENSG00000197935	ZNF311	FALSE	FALSE
chr6	28995264	C	A	ENST00000377179	ENSG00000197935	ZNF311	FALSE	FALSE
chr6	28995279	T	A	ENST00000377179	ENSG00000197935	ZNF311	FALSE	FALSE
chr6	28995282	T	A	ENST00000377179	ENSG00000197935	ZNF311	FALSE	FALSE
chr6	28995288	G	A	ENST00000377179	ENSG00000197935	ZNF311	FALSE	FALSE
chr6	28995299	G	C	ENST00000377179	ENSG00000197935	ZNF311	FALSE	FALSE
chr6	28995299	G	T	ENST00000377179	ENSG00000197935	ZNF311	FALSE	FALSE
chr6	28995321	C	A	ENST00000377179	ENSG00000197935	ZNF311	FALSE	FALSE
chr6	28995322	A	T	ENST00000377179	ENSG00000197935	ZNF311	FALSE	FALSE
chr6	28995330	C	A	ENST00000377179	ENSG00000197935	ZNF311	FALSE	FALSE
chr6	28995331	A	T	ENST00000377179	ENSG00000197935	ZNF311	FALSE	FALSE
chr6	28995336	T	A	ENST00000377179	ENSG00000197935	ZNF311	FALSE	FALSE
chr6	28995345	T	A	ENST00000377179	ENSG00000197935	ZNF311	FALSE	FALSE
chr6	28995348	C	A	ENST00000377179	ENSG00000197935	ZNF311	FALSE	FALSE
chr6	28995351	C	A	ENST00000377179	ENSG00000197935	ZNF311	FALSE	FALSE
chr6	28995363	T	A	ENST00000377179	ENSG00000197935	ZNF311	FALSE	FALSE
chr6	28995366	G	A	ENST00000377179	ENSG00000197935	ZNF311	FALSE	FALSE
chr6	28995377	A	T	ENST00000377179	ENSG00000197935	ZNF311	FALSE	FALSE
chr6	28995383	G	C	ENST00000377179	ENSG00000197935	ZNF311	FALSE	FALSE
chr6	28995383	G	T	ENST00000377179	ENSG00000197935	ZNF311	FALSE	FALSE
chr6	28995387	T	A	ENST00000377179	ENSG00000197935	ZNF311	FALSE	FALSE
chr6	28995402	T	A	ENST00000377179	ENSG00000197935	ZNF311	FALSE	FALSE
chr6	28995406	A	T	ENST00000377179	ENSG00000197935	ZNF311	FALSE	FALSE
chr6	28995411	C	A	ENST00000377179	ENSG00000197935	ZNF311	FALSE	FALSE
chr6	28995413	A	C	ENST00000377179	ENSG00000197935	ZNF311	FALSE	FALSE
chr6	28995413	A	T	ENST00000377179	ENSG00000197935	ZNF311	FALSE	FALSE
chr6	28995415	A	T	ENST00000377179	ENSG00000197935	ZNF311	FALSE	FALSE
chr6	28995420	T	A	ENST00000377179	ENSG00000197935	ZNF311	FALSE	FALSE
chr6	28995421	G	C	ENST00000377179	ENSG00000197935	ZNF311	FALSE	FALSE
chr6	28995421	G	T	ENST00000377179	ENSG00000197935	ZNF311	FALSE	FALSE
chr6	28995429	T	A	ENST00000377179	ENSG00000197935	ZNF311	FALSE	FALSE
chr6	28995432	C	A	ENST00000377179	ENSG00000197935	ZNF311	FALSE	FALSE
chr6	28995435	C	A	ENST00000377179	ENSG00000197935	ZNF311	FALSE	FALSE
chr6	28995447	T	A	ENST00000377179	ENSG00000197935	ZNF311	FALSE	FALSE
chr6	28995450	G	A	ENST00000377179	ENSG00000197935	ZNF311	FALSE	FALSE
chr6	28995463	G	T	ENST00000377179	ENSG00000197935	ZNF311	FALSE	FALSE
chr6	28995471	T	A	ENST00000377179	ENSG00000197935	ZNF311	FALSE	FALSE
chr6	28995477	G	A	ENST00000377179	ENSG00000197935	ZNF311	FALSE	FALSE
chr6	28995486	T	A	ENST00000377179	ENSG00000197935	ZNF311	FALSE	FALSE
chr6	28995490	A	T	ENST00000377179	ENSG00000197935	ZNF311	FALSE	FALSE
chr6	28995499	G	T	ENST00000377179	ENSG00000197935	ZNF311	FALSE	FALSE
chr6	28995504	G	A	ENST00000377179	ENSG00000197935	ZNF311	FALSE	FALSE
chr6	28995505	A	C	ENST00000377179	ENSG00000197935	ZNF311	FALSE	FALSE
chr6	28995505	A	T	ENST00000377179	ENSG00000197935	ZNF311	FALSE	FALSE
chr6	28995513	T	A	ENST00000377179	ENSG00000197935	ZNF311	FALSE	FALSE
chr6	28995516	C	A	ENST00000377179	ENSG00000197935	ZNF311	FALSE	FALSE
chr6	28995528	C	A	ENST00000377179	ENSG00000197935	ZNF311	FALSE	FALSE
chr6	28995531	G	A	ENST00000377179	ENSG00000197935	ZNF311	FALSE	FALSE
chr6	28995534	C	A	ENST00000377179	ENSG00000197935	ZNF311	FALSE	FALSE
chr6	28995549	T	A	ENST00000377179	ENSG00000197935	ZNF311	FALSE	FALSE
chr6	28995550	A	T	ENST00000377179	ENSG00000197935	ZNF311	FALSE	FALSE
chr6	28995570	T	A	ENST00000377179	ENSG00000197935	ZNF311	FALSE	FALSE
chr6	28995574	A	T	ENST00000377179	ENSG00000197935	ZNF311	FALSE	FALSE
chr6	28995579	C	A	ENST00000377179	ENSG00000197935	ZNF311	FALSE	FALSE
chr6	28995582	C	A	ENST00000377179	ENSG00000197935	ZNF311	FALSE	FALSE
chr6	28995583	A	T	ENST00000377179	ENSG00000197935	ZNF311	FALSE	FALSE
chr6	28995589	G	C	ENST00000377179	ENSG00000197935	ZNF311	FALSE	FALSE
chr6	28995589	G	T	ENST00000377179	ENSG00000197935	ZNF311	FALSE	FALSE
chr6	28995597	T	A	ENST00000377179	ENSG00000197935	ZNF311	FALSE	FALSE
chr6	28995600	C	A	ENST00000377179	ENSG00000197935	ZNF311	FALSE	FALSE
chr6	28995603	C	A	ENST00000377179	ENSG00000197935	ZNF311	FALSE	FALSE
chr6	28995618	T	A	ENST00000377179	ENSG00000197935	ZNF311	FALSE	FALSE
chr6	28995624	T	A	ENST00000377179	ENSG00000197935	ZNF311	FALSE	FALSE
chr6	28995633	C	A	ENST00000377179	ENSG00000197935	ZNF311	FALSE	FALSE
chr6	28995639	T	A	ENST00000377179	ENSG00000197935	ZNF311	FALSE	FALSE
chr6	28995654	T	A	ENST00000377179	ENSG00000197935	ZNF311	FALSE	FALSE
chr6	28995657	C	A	ENST00000377179	ENSG00000197935	ZNF311	FALSE	FALSE
chr6	28995658	A	T	ENST00000377179	ENSG00000197935	ZNF311	FALSE	FALSE
chr6	28995663	G	A	ENST00000377179	ENSG00000197935	ZNF311	FALSE	FALSE
chr6	28995667	A	T	ENST00000377179	ENSG00000197935	ZNF311	FALSE	FALSE
chr6	28995673	A	C	ENST00000377179	ENSG00000197935	ZNF311
chr6	28995673	A	T	ENST00000377179	ENSG00000197935	ZNF311
chr6	28995681	T	A	ENST00000377179	ENSG00000197935	ZNF311
chr6	28995684	C	A	ENST00000377179	ENSG00000197935	ZNF311
chr6	28995699	G	A	ENST00000377179	ENSG00000197935	ZNF311
chr6	28995702	T	A	ENST00000377179	ENSG00000197935	ZNF311
chr6	28995708	T	A	ENST00000377179	ENSG00000197935	ZNF311
chr6	28995719	G	C	ENST00000377179	ENSG00000197935	ZNF311
chr6	28995719	G	T	ENST00000377179	ENSG00000197935	ZNF311
chr6	28995741	C	A	ENST00000377179	ENSG00000197935	ZNF311
chr6	28995742	A	T	ENST00000377179	ENSG00000197935	ZNF311
chr6	28995747	T	A	ENST00000377179	ENSG00000197935	ZNF311
chr6	28995751	G	T	ENST00000377179	ENSG00000197935	ZNF311
chr6	28995756	C	A	ENST00000377179	ENSG00000197935	ZNF311
chr6	28995757	A	C	ENST00000377179	ENSG00000197935	ZNF311
chr6	28995757	A	T	ENST00000377179	ENSG00000197935	ZNF311
chr6	28995765	G	A	ENST00000377179	ENSG00000197935	ZNF311
chr6	28995768	C	A	ENST00000377179	ENSG00000197935	ZNF311
chr6	28995783	T	A	ENST00000377179	ENSG00000197935	ZNF311
chr6	28995792	T	A	ENST00000377179	ENSG00000197935	ZNF311
chr6	28995803	G	C	ENST00000377179	ENSG00000197935	ZNF311
chr6	28995803	G	T	ENST00000377179	ENSG00000197935	ZNF311
chr6	28995822	T	A	ENST00000377179	ENSG00000197935	ZNF311
chr6	28995826	G	T	ENST00000377179	ENSG00000197935	ZNF311
chr6	28995831	C	A	ENST00000377179	ENSG00000197935	ZNF311
chr6	28995834	C	A	ENST00000377179	ENSG00000197935	ZNF311
chr6	28995835	A	T	ENST00000377179	ENSG00000197935	ZNF311
chr6	28995840	C	A	ENST00000377179	ENSG00000197935	ZNF311
chr6	28995841	A	C	ENST00000377179	ENSG00000197935	ZNF311
chr6	28995841	A	T	ENST00000377179	ENSG00000197935	ZNF311
chr6	28995849	T	A	ENST00000377179	ENSG00000197935	ZNF311
chr6	28995852	C	A	ENST00000377179	ENSG00000197935	ZNF311
chr6	28995867	T	A	ENST00000377179	ENSG00000197935	ZNF311
chr6	28995891	T	A	ENST00000377179	ENSG00000197935	ZNF311	FALSE	FALSE
chr6	28995897	G	A	ENST00000377179	ENSG00000197935	ZNF311	FALSE	FALSE
chr6	28995906	T	A	ENST00000377179	ENSG00000197935	ZNF311	FALSE	FALSE
chr6	28995910	A	T	ENST00000377179	ENSG00000197935	ZNF311	FALSE	FALSE
chr6	28995913	G	T	ENST00000377179	ENSG00000197935	ZNF311	FALSE	FALSE
chr6	28995919	A	T	ENST00000377179	ENSG00000197935	ZNF311	FALSE	FALSE
chr6	28995924	T	A	ENST00000377179	ENSG00000197935	ZNF311	FALSE	FALSE
chr6	28995925	G	C	ENST00000377179	ENSG00000197935	ZNF311	FALSE	FALSE
chr6	28995925	G	T	ENST00000377179	ENSG00000197935	ZNF311	FALSE	FALSE
chr6	28995933	T	A	ENST00000377179	ENSG00000197935	ZNF311	FALSE	FALSE
chr6	28995936	C	A	ENST00000377179	ENSG00000197935	ZNF311	FALSE	FALSE
chr6	28995954	G	A	ENST00000377179	ENSG00000197935	ZNF311	FALSE	FALSE
chr6	28995961	A	T	ENST00000377179	ENSG00000197935	ZNF311	FALSE	FALSE
chr6	28995981	T	A	ENST00000377179	ENSG00000197935	ZNF311	FALSE	FALSE
chr6	28995990	T	A	ENST00000377179	ENSG00000197935	ZNF311	FALSE	FALSE
chr6	28995994	A	T	ENST00000377179	ENSG00000197935	ZNF311	FALSE	FALSE
chr6	28996003	G	T	ENST00000377179	ENSG00000197935	ZNF311	FALSE	FALSE
chr6	28996008	C	A	ENST00000377179	ENSG00000197935	ZNF311	FALSE	FALSE
chr6	28996017	T	A	ENST00000377179	ENSG00000197935	ZNF311	FALSE	FALSE
chr6	28996020	C	A	ENST00000377179	ENSG00000197935	ZNF311	FALSE	FALSE
chr6	28996035	T	A	ENST00000377179	ENSG00000197935	ZNF311	FALSE	FALSE
chr6	28996038	T	A	ENST00000377179	ENSG00000197935	ZNF311
chr6	28996044	G	A	ENST00000377179	ENSG00000197935	ZNF311	FALSE	FALSE
chr6	28996045	G	T	ENST00000377179	ENSG00000197935	ZNF311	FALSE	FALSE
chr6	28996055	G	C	ENST00000377179	ENSG00000197935	ZNF311	FALSE	FALSE
chr6	28996055	G	T	ENST00000377179	ENSG00000197935	ZNF311	FALSE	FALSE
chr6	28996059	T	A	ENST00000377179	ENSG00000197935	ZNF311	FALSE	FALSE
chr6	28996074	T	A	ENST00000377179	ENSG00000197935	ZNF311	FALSE	FALSE
chr6	28996078	A	T	ENST00000377179	ENSG00000197935	ZNF311	FALSE	FALSE
chr6	28996083	G	A	ENST00000377179	ENSG00000197935	ZNF311	FALSE	FALSE
chr6	28996087	G	T	ENST00000377179	ENSG00000197935	ZNF311	FALSE	FALSE
chr6	28996101	T	A	ENST00000377179	ENSG00000197935	ZNF311	FALSE	FALSE
chr6	28996104	C	A	ENST00000377179	ENSG00000197935	ZNF311	FALSE	FALSE
chr6	28996137	G	A	ENST00000377179	ENSG00000197935	ZNF311	FALSE	FALSE
chr6	28996143	T	A	ENST00000377179	ENSG00000197935	ZNF311	FALSE	FALSE
chr6	28996149	T	A	ENST00000377179	ENSG00000197935	ZNF311	FALSE	FALSE
chr6	28996158	T	A	ENST00000377179	ENSG00000197935	ZNF311	FALSE	FALSE
chr6	28996162	A	T	ENST00000377179	ENSG00000197935	ZNF311	FALSE	FALSE
chr6	28996167	C	A	ENST00000377179	ENSG00000197935	ZNF311	FALSE	FALSE
chr6	28996171	A	T	ENST00000377179	ENSG00000197935	ZNF311	FALSE	FALSE
chr6	28996185	T	A	ENST00000377179	ENSG00000197935	ZNF311	FALSE	FALSE
chr6	28996188	C	A	ENST00000377179	ENSG00000197935	ZNF311	FALSE	FALSE
chr6	28996203	G	A	ENST00000377179	ENSG00000197935	ZNF311	FALSE	FALSE
chr6	28996206	C	A	ENST00000377179	ENSG00000197935	ZNF311	FALSE	FALSE
chr6	28996223	G	C	ENST00000377179	ENSG00000197935	ZNF311	FALSE	FALSE
chr6	28996223	G	T	ENST00000377179	ENSG00000197935	ZNF311	FALSE	FALSE
chr6	28996228	C	T	ENST00000377179	ENSG00000197935	ZNF311	FALSE	FALSE
chr6	28996229	C	T	ENST00000377179	ENSG00000197935	ZNF311	FALSE	FALSE
chr6	28996242	T	A	ENST00000377179	ENSG00000197935	ZNF311	FALSE	FALSE
chr6	28996246	A	T	ENST00000377179	ENSG00000197935	ZNF311	FALSE	FALSE
chr6	28996255	A	T	ENST00000377179	ENSG00000197935	ZNF311	FALSE	FALSE
chr6	28996260	C	A	ENST00000377179	ENSG00000197935	ZNF311	FALSE	FALSE
chr6	28996269	T	A	ENST00000377179	ENSG00000197935	ZNF311	FALSE	FALSE
chr6	28996272	G	A	ENST00000377179	ENSG00000197935	ZNF311	FALSE	FALSE
chr6	28996287	T	A	ENST00000377179	ENSG00000197935	ZNF311	FALSE	FALSE
chr6	28996291	A	T	ENST00000377179	ENSG00000197935	ZNF311	FALSE	FALSE
chr6	28996296	G	A	ENST00000377179	ENSG00000197935	ZNF311	FALSE	FALSE
chr6	28996305	T	A	ENST00000377179	ENSG00000197935	ZNF311	FALSE	FALSE
chr6	28996307	G	C	ENST00000377179	ENSG00000197935	ZNF311	FALSE	FALSE
chr6	28996307	G	T	ENST00000377179	ENSG00000197935	ZNF311	FALSE	FALSE
chr6	28996319	A	T	ENST00000377179	ENSG00000197935	ZNF311	FALSE	FALSE
chr6	28996326	T	A	ENST00000377179	ENSG00000197935	ZNF311	FALSE	FALSE
chr6	28996338	T	A	ENST00000377179	ENSG00000197935	ZNF311	FALSE	FALSE
chr6	28996341	G	A	ENST00000377179	ENSG00000197935	ZNF311	FALSE	FALSE
chr6	28996347	T	A	ENST00000377179	ENSG00000197935	ZNF311	FALSE	FALSE
chr6	28996350	C	A	ENST00000377179	ENSG00000197935	ZNF311	FALSE	FALSE
chr6	28996353	T	A	ENST00000377179	ENSG00000197935	ZNF311	FALSE	FALSE
chr6	28996356	T	A	ENST00000377179	ENSG00000197935	ZNF311	FALSE	FALSE
chr6	28996357	G	T	ENST00000377179	ENSG00000197935	ZNF311	FALSE	FALSE
chr6	28996368	C	A	ENST00000377179	ENSG00000197935	ZNF311	FALSE	FALSE
chr6	28996371	C	A	ENST00000377179	ENSG00000197935	ZNF311	FALSE	FALSE
chr6	28996380	C	A	ENST00000377179	ENSG00000197935	ZNF311	FALSE	FALSE
chr6	28996383	T	A	ENST00000377179	ENSG00000197935	ZNF311	FALSE	FALSE
chr6	28996386	C	A	ENST00000377179	ENSG00000197935	ZNF311	FALSE	FALSE
chr6	28996389	C	A	ENST00000377179	ENSG00000197935	ZNF311	FALSE	FALSE
chr6	28996392	T	A	ENST00000377179	ENSG00000197935	ZNF311
chr6	28996398	T	A	ENST00000377179	ENSG00000197935	ZNF311	FALSE	FALSE
chr6	28996401	C	A	ENST00000377179	ENSG00000197935	ZNF311	FALSE	FALSE
chr6	28996416	C	A	ENST00000377179	ENSG00000197935	ZNF311	FALSE	FALSE
chr6	28996417	C	T	ENST00000377179	ENSG00000197935	ZNF311	FALSE	FALSE
chr6	28996418	C	T	ENST00000377179	ENSG00000197935	ZNF311	FALSE	FALSE
chr6	28996422	G	A	ENST00000377179	ENSG00000197935	ZNF311	FALSE	FALSE
chr6	28996428	C	A	ENST00000377179	ENSG00000197935	ZNF311	FALSE	FALSE
chr6	28996430	A	C	ENST00000377179	ENSG00000197935	ZNF311	FALSE	FALSE
chr6	28996430	A	T	ENST00000377179	ENSG00000197935	ZNF311	FALSE	FALSE
chr6	28996434	T	A	ENST00000377179	ENSG00000197935	ZNF311	FALSE	FALSE
chr6	28996443	G	A	ENST00000377179	ENSG00000197935	ZNF311	FALSE	FALSE
chr6	28996447	A	T	ENST00000377179	ENSG00000197935	ZNF311	FALSE	FALSE
chr6	28996455	C	A	ENST00000377179	ENSG00000197935	ZNF311	FALSE	FALSE
chr6	28996458	T	A	ENST00000377179	ENSG00000197935	ZNF311	FALSE	FALSE
chr6	28996464	T	A	ENST00000377179	ENSG00000197935	ZNF311	FALSE	FALSE
chr6	28996485	T	A	ENST00000377179	ENSG00000197935	ZNF311	FALSE	FALSE
chr6	28996503	T	A	ENST00000377179	ENSG00000197935	ZNF311	FALSE	FALSE
chr6	28996507	C	T	ENST00000377179	ENSG00000197935	ZNF311	FALSE	FALSE
chr6	28996508	C	T	ENST00000377179	ENSG00000197935	ZNF311	FALSE	FALSE
chr6	28996510	G	C	ENST00000377179	ENSG00000197935	ZNF311	FALSE	FALSE
chr6	28996510	G	T	ENST00000377179	ENSG00000197935	ZNF311	FALSE	FALSE
chr6	28996518	C	A	ENST00000377179	ENSG00000197935	ZNF311	FALSE	FALSE
chr6	28996521	C	A	ENST00000377179	ENSG00000197935	ZNF311	FALSE	FALSE
chr6	28996527	C	A	ENST00000377179	ENSG00000197935	ZNF311	FALSE	FALSE
chr6	28996536	C	A	ENST00000377179	ENSG00000197935	ZNF311	FALSE	FALSE
chr6	28996539	G	A	ENST00000377179	ENSG00000197935	ZNF311	FALSE	FALSE
chr6	28996542	G	A	ENST00000377179	ENSG00000197935	ZNF311	FALSE	FALSE
chr6	28996544	G	C	ENST00000377179	ENSG00000197935	ZNF311	FALSE	FALSE
chr6	28996544	G	T	ENST00000377179	ENSG00000197935	ZNF311	FALSE	FALSE
chr6	28996554	T	A	ENST00000377179	ENSG00000197935	ZNF311	FALSE	FALSE
chr6	28996557	C	A	ENST00000377179	ENSG00000197935	ZNF311	FALSE	FALSE
chr6	28996563	C	A	ENST00000377179	ENSG00000197935	ZNF311	FALSE	FALSE
chr6	28996567	C	T	ENST00000377179	ENSG00000197935	ZNF311	FALSE	FALSE
chr6	28996568	C	T	ENST00000377179	ENSG00000197935	ZNF311	FALSE	FALSE
chr6	28996575	T	A	ENST00000377179	ENSG00000197935	ZNF311	FALSE	FALSE
chr6	28996583	G	C	ENST00000377179	ENSG00000197935	ZNF311	FALSE	FALSE
chr6	28996583	G	T	ENST00000377179	ENSG00000197935	ZNF311	FALSE	FALSE
chr6	28996587	C	A	ENST00000377179	ENSG00000197935	ZNF311	TRUE	FALSE
chr6	28996587	C	G	ENST00000377179	ENSG00000197935	ZNF311	TRUE	FALSE
chr6	28996587	C	T	ENST00000377179	ENSG00000197935	ZNF311	TRUE	FALSE
chr6	28996588	T	A	ENST00000377179	ENSG00000197935	ZNF311	TRUE	FALSE
chr6	28996588	T	C	ENST00000377179	ENSG00000197935	ZNF311	TRUE	FALSE
chr6	28996588	T	G	ENST00000377179	ENSG00000197935	ZNF311	TRUE	FALSE
chr6	28998732	A	C	ENST00000377179	ENSG00000197935	ZNF311	TRUE	FALSE
chr6	28998732	A	G	ENST00000377179	ENSG00000197935	ZNF311	FALSE	FALSE
chr6	28998732	A	T	ENST00000377179	ENSG00000197935	ZNF311	TRUE	FALSE
chr6	28998733	C	A	ENST00000377179	ENSG00000197935	ZNF311	TRUE	FALSE
chr6	28998733	C	G	ENST00000377179	ENSG00000197935	ZNF311	TRUE	FALSE
chr6	28998733	C	T	ENST00000377179	ENSG00000197935	ZNF311	TRUE	FALSE
chr6	28998738	G	C	ENST00000377179	ENSG00000197935	ZNF311	FALSE	FALSE
chr6	28998738	G	T	ENST00000377179	ENSG00000197935	ZNF311	FALSE	FALSE
chr6	28998744	G	T	ENST00000377179	ENSG00000197935	ZNF311	FALSE	FALSE
chr6	28998758	C	A	ENST00000377179	ENSG00000197935	ZNF311	FALSE	FALSE
chr6	28998767	G	A	ENST00000377179	ENSG00000197935	ZNF311	FALSE	FALSE
chr6	28998776	G	A	ENST00000377179	ENSG00000197935	ZNF311	FALSE	FALSE
chr6	28998780	A	T	ENST00000377179	ENSG00000197935	ZNF311	FALSE	FALSE
chr6	28998794	C	A	ENST00000377179	ENSG00000197935	ZNF311	TRUE	TRUE
chr6	28998797	G	A	ENST00000377179	ENSG00000197935	ZNF311	TRUE	TRUE
chr6	28998800	C	A	ENST00000377179	ENSG00000197935	ZNF311	TRUE	TRUE
chr6	28998814	A	C	ENST00000377179	ENSG00000197935	ZNF311	TRUE	TRUE
chr6	28998814	A	T	ENST00000377179	ENSG00000197935	ZNF311	TRUE	TRUE
chr6	28998824	T	A	ENST00000377179	ENSG00000197935	ZNF311	TRUE	TRUE
chr6	28998839	C	A	ENST00000377179	ENSG00000197935	ZNF311	TRUE	FALSE
chr6	28998839	C	G	ENST00000377179	ENSG00000197935	ZNF311	TRUE	FALSE
chr6	28998839	C	T	ENST00000377179	ENSG00000197935	ZNF311	TRUE	FALSE
chr6	28998840	T	A	ENST00000377179	ENSG00000197935	ZNF311	TRUE	FALSE
chr6	28998840	T	C	ENST00000377179	ENSG00000197935	ZNF311	TRUE	FALSE
chr6	28998840	T	G	ENST00000377179	ENSG00000197935	ZNF311	TRUE	FALSE
chr6	28999485	A	C	ENST00000377179	ENSG00000197935	ZNF311	TRUE	FALSE
chr6	28999485	A	G	ENST00000377179	ENSG00000197935	ZNF311	TRUE	FALSE
chr6	28999485	A	T	ENST00000377179	ENSG00000197935	ZNF311	TRUE	FALSE
chr6	28999486	C	A	ENST00000377179	ENSG00000197935	ZNF311	TRUE	FALSE
chr6	28999486	C	G	ENST00000377179	ENSG00000197935	ZNF311	TRUE	FALSE
chr6	28999486	C	T	ENST00000377179	ENSG00000197935	ZNF311	TRUE	FALSE
chr6	28999487	C	A	ENST00000377179	ENSG00000197935	ZNF311	TRUE	TRUE
chr6	28999492	G	C	ENST00000377179	ENSG00000197935	ZNF311	TRUE	TRUE
chr6	28999492	G	T	ENST00000377179	ENSG00000197935	ZNF311	TRUE	TRUE
chr6	28999506	A	C	ENST00000377179	ENSG00000197935	ZNF311	TRUE	TRUE
chr6	28999506	A	T	ENST00000377179	ENSG00000197935	ZNF311	TRUE	TRUE
chr6	28999514	C	A	ENST00000377179	ENSG00000197935	ZNF311	TRUE	TRUE
chr6	28999516	A	T	ENST00000377179	ENSG00000197935	ZNF311	TRUE	TRUE
chr6	28999529	T	A	ENST00000377179	ENSG00000197935	ZNF311	TRUE	TRUE
chr6	28999530	A	C	ENST00000377179	ENSG00000197935	ZNF311	TRUE	TRUE
chr6	28999530	A	T	ENST00000377179	ENSG00000197935	ZNF311	TRUE	TRUE
chr6	28999544	G	A	ENST00000377179	ENSG00000197935	ZNF311	TRUE	TRUE
chr6	28999548	G	C	ENST00000377179	ENSG00000197935	ZNF311	TRUE	TRUE
chr6	28999548	G	T	ENST00000377179	ENSG00000197935	ZNF311	TRUE	TRUE
chr6	28999557	A	T	ENST00000377179	ENSG00000197935	ZNF311	TRUE	TRUE
chr6	28999562	G	A	ENST00000377179	ENSG00000197935	ZNF311	TRUE	TRUE
chr6	28999563	C	T	ENST00000377179	ENSG00000197935	ZNF311	TRUE	TRUE
chr6	28999564	C	T	ENST00000377179	ENSG00000197935	ZNF311	TRUE	TRUE
chr6	28999568	C	A	ENST00000377179	ENSG00000197935	ZNF311	TRUE	TRUE
chr6	28999598	C	A	ENST00000377179	ENSG00000197935	ZNF311	TRUE	TRUE
chr6	28999609	G	C	ENST00000377179	ENSG00000197935	ZNF311	TRUE	TRUE
chr6	28999609	G	T	ENST00000377179	ENSG00000197935	ZNF311	TRUE	TRUE
chr6	28999613	C	A	ENST00000377179	ENSG00000197935	ZNF311	TRUE	TRUE
chr6	28999614	C	A	ENST00000377179	ENSG00000197935	ZNF311	FALSE	FALSE
chr6	28999614	C	G	ENST00000377179	ENSG00000197935	ZNF311	FALSE	FALSE
chr6	28999614	C	T	ENST00000377179	ENSG00000197935	ZNF311	FALSE	FALSE
chr6	28999615	T	A	ENST00000377179	ENSG00000197935	ZNF311	FALSE	FALSE
chr6	28999615	T	C	ENST00000377179	ENSG00000197935	ZNF311	FALSE	FALSE
chr6	28999615	T	G	ENST00000377179	ENSG00000197935	ZNF311	FALSE	FALSE
chr6	28999954	A	C	ENST00000377179	ENSG00000197935	ZNF311	FALSE	FALSE
chr6	28999954	A	G	ENST00000377179	ENSG00000197935	ZNF311	FALSE	FALSE
chr6	28999954	A	T	ENST00000377179	ENSG00000197935	ZNF311	FALSE	FALSE
chr6	28999955	C	A	ENST00000377179	ENSG00000197935	ZNF311	FALSE	FALSE
chr6	28999955	C	G	ENST00000377179	ENSG00000197935	ZNF311	FALSE	FALSE
chr6	28999955	C	T	ENST00000377179	ENSG00000197935	ZNF311	FALSE	FALSE
chr6	28999958	G	A	ENST00000377179	ENSG00000197935	ZNF311	TRUE	TRUE
chr6	28999964	G	A	ENST00000377179	ENSG00000197935	ZNF311	TRUE	TRUE
chr6	28999988	G	A	ENST00000377179	ENSG00000197935	ZNF311	TRUE	TRUE
chr6	29000000	C	A	ENST00000377179	ENSG00000197935	ZNF311	TRUE	TRUE
chr6	29000003	G	A	ENST00000377179	ENSG00000197935	ZNF311	TRUE	TRUE
chr6	29000009	C	A	ENST00000377179	ENSG00000197935	ZNF311	TRUE	TRUE
chr6	29000015	T	A	ENST00000377179	ENSG00000197935	ZNF311	TRUE	TRUE
chr6	29000028	A	C	ENST00000377179	ENSG00000197935	ZNF311	TRUE	TRUE
chr6	29000028	A	T	ENST00000377179	ENSG00000197935	ZNF311	TRUE	TRUE
chr6	29000041	A	C	ENST00000377179	ENSG00000197935	ZNF311	TRUE	TRUE
chr6	29000041	A	T	ENST00000377179	ENSG00000197935	ZNF311	TRUE	TRUE
chr6	29000048	C	A	ENST00000377179	ENSG00000197935	ZNF311	TRUE	FALSE
chr6	29000048	C	G	ENST00000377179	ENSG00000197935	ZNF311	TRUE	FALSE
chr6	29000048	C	T	ENST00000377179	ENSG00000197935	ZNF311	TRUE	FALSE
chr6	29000049	T	A	ENST00000377179	ENSG00000197935	ZNF311	TRUE	FALSE
chr6	29000049	T	C	ENST00000377179	ENSG00000197935	ZNF311	TRUE	FALSE
chr6	29000049	T	G	ENST00000377179	ENSG00000197935	ZNF311	TRUE	FALSE
chr6	29003511	A	C	ENST00000377179	ENSG00000197935	ZNF311	TRUE	FALSE
chr6	29003511	A	G	ENST00000377179	ENSG00000197935	ZNF311	TRUE	FALSE
chr6	29003511	A	T	ENST00000377179	ENSG00000197935	ZNF311	TRUE	FALSE
chr6	29003512	C	A	ENST00000377179	ENSG00000197935	ZNF311	TRUE	FALSE
chr6	29003512	C	G	ENST00000377179	ENSG00000197935	ZNF311	TRUE	FALSE
chr6	29003512	C	T	ENST00000377179	ENSG00000197935	ZNF311	TRUE	FALSE
chr6	29003519	C	A	ENST00000377179	ENSG00000197935	ZNF311	TRUE	TRUE
chr6	29003522	G	A	ENST00000377179	ENSG00000197935	ZNF311	TRUE	TRUE
chr6	29003531	G	A	ENST00000377179	ENSG00000197935	ZNF311	TRUE	TRUE
chr6	29003540	G	A	ENST00000377179	ENSG00000197935	ZNF311	TRUE	FALSE
chr6	29003547	C	T	ENST00000377179	ENSG00000197935	ZNF311	TRUE	FALSE
chr6	29003548	C	T	ENST00000377179	ENSG00000197935	ZNF311	TRUE	FALSE
chr6	29003558	G	A	ENST00000377179	ENSG00000197935	ZNF311	FALSE	FALSE
chr6	29003570	C	A	ENST00000377179	ENSG00000197935	ZNF311	FALSE	FALSE
chr6	29003572	G	C	ENST00000377179	ENSG00000197935	ZNF311	FALSE	FALSE
chr6	29003572	G	T	ENST00000377179	ENSG00000197935	ZNF311	FALSE	FALSE
chr6	29003579	C	A	ENST00000377179	ENSG00000197935	ZNF311	FALSE	FALSE
chr6	29003584	A	T	ENST00000377179	ENSG00000197935	ZNF311	FALSE	FALSE
chr6	29003595	C	A	ENST00000377179	ENSG00000197935	ZNF311	TRUE	FALSE
chr6	29003595	C	G	ENST00000377179	ENSG00000197935	ZNF311	TRUE	FALSE
chr6	29003595	C	T	ENST00000377179	ENSG00000197935	ZNF311	TRUE	FALSE
chr6	29003596	T	A	ENST00000377179	ENSG00000197935	ZNF311	TRUE	FALSE
chr6	29003596	T	C	ENST00000377179	ENSG00000197935	ZNF311	TRUE	FALSE
chr6	29003596	T	G	ENST00000377179	ENSG00000197935	ZNF311	TRUE	FALSE
chr6	29003944	A	C	ENST00000377179	ENSG00000197935	ZNF311	FALSE	FALSE
chr6	29003944	A	G	ENST00000377179	ENSG00000197935	ZNF311	FALSE	FALSE
chr6	29003944	A	T	ENST00000377179	ENSG00000197935	ZNF311	FALSE	FALSE
chr6	29003945	C	A	ENST00000377179	ENSG00000197935	ZNF311	FALSE	FALSE
chr6	29003945	C	G	ENST00000377179	ENSG00000197935	ZNF311	FALSE	FALSE
chr6	29003945	C	T	ENST00000377179	ENSG00000197935	ZNF311	FALSE	FALSE
chr6	29003948	C	A	ENST00000377179	ENSG00000197935	ZNF311	FALSE	FALSE
chr6	29003951	G	A	ENST00000377179	ENSG00000197935	ZNF311	FALSE	FALSE
chr6	29004215	C	A	ENST00000377179	ENSG00000197935	ZNF311	FALSE	FALSE
chr6	29004215	C	G	ENST00000377179	ENSG00000197935	ZNF311	FALSE	FALSE
chr6	29004215	C	T	ENST00000377179	ENSG00000197935	ZNF311	FALSE	FALSE
chr6	29004216	T	A	ENST00000377179	ENSG00000197935	ZNF311	FALSE	FALSE
chr6	29004216	T	C	ENST00000377179	ENSG00000197935	ZNF311	FALSE	FALSE
chr6	29004216	T	G	ENST00000377179	ENSG00000197935	ZNF311	FALSE	FALSE
chr6	29005006	A	C	ENST00000377179	ENSG00000197935	ZNF311	FALSE	FALSE
chr6	29005006	A	G	ENST00000377179	ENSG00000197935	ZNF311	FALSE	FALSE
chr6	29005006	A	T	ENST00000377179	ENSG00000197935	ZNF311	FALSE	FALSE
chr6	29005007	C	A	ENST00000377179	ENSG00000197935	ZNF311	FALSE	FALSE
chr6	29005007	C	G	ENST00000377179	ENSG00000197935	ZNF311	FALSE	FALSE
chr6	29005007	C	T	ENST00000377179	ENSG00000197935	ZNF311	FALSE	FALSE
chr6	29044217	G	C	ENST00000377175	ENSG00000204704	OR2W1	FALSE	FALSE
chr6	29044217	G	T	ENST00000377175	ENSG00000204704	OR2W1	FALSE	FALSE
chr6	29044221	T	A	ENST00000377175	ENSG00000204704	OR2W1	FALSE	FALSE
chr6	29044222	G	T	ENST00000377175	ENSG00000204704	OR2W1	FALSE	FALSE
chr6	29044233	T	A	ENST00000377175	ENSG00000204704	OR2W1	FALSE	FALSE
chr6	29044239	T	A	ENST00000377175	ENSG00000204704	OR2W1	FALSE	FALSE
chr6	29044248	T	A	ENST00000377175	ENSG00000204704	OR2W1	FALSE	FALSE
chr6	29044260	T	A	ENST00000377175	ENSG00000204704	OR2W1	FALSE	FALSE
chr6	29044269	T	A	ENST00000377175	ENSG00000204704	OR2W1	FALSE	FALSE
chr6	29044272	T	A	ENST00000377175	ENSG00000204704	OR2W1	FALSE	FALSE
chr6	29044284	T	A	ENST00000377175	ENSG00000204704	OR2W1	FALSE	FALSE
chr6	29044293	T	A	ENST00000377175	ENSG00000204704	OR2W1	FALSE	FALSE
chr6	29044299	T	A	ENST00000377175	ENSG00000204704	OR2W1	FALSE	FALSE
chr6	29044301	A	C	ENST00000377175	ENSG00000204704	OR2W1	FALSE	FALSE
chr6	29044301	A	T	ENST00000377175	ENSG00000204704	OR2W1	FALSE	FALSE
chr6	29044306	G	C	ENST00000377175	ENSG00000204704	OR2W1	FALSE	FALSE
chr6	29044306	G	T	ENST00000377175	ENSG00000204704	OR2W1	FALSE	FALSE
chr6	29044342	G	C	ENST00000377175	ENSG00000204704	OR2W1	FALSE	FALSE
chr6	29044342	G	T	ENST00000377175	ENSG00000204704	OR2W1	FALSE	FALSE
chr6	29044362	T	A	ENST00000377175	ENSG00000204704	OR2W1	FALSE	FALSE
chr6	29044368	G	A	ENST00000377175	ENSG00000204704	OR2W1	FALSE	FALSE
chr6	29044374	T	A	ENST00000377175	ENSG00000204704	OR2W1	FALSE	FALSE
chr6	29044395	G	A	ENST00000377175	ENSG00000204704	OR2W1	FALSE	FALSE
chr6	29044399	G	C	ENST00000377175	ENSG00000204704	OR2W1	FALSE	FALSE
chr6	29044399	G	T	ENST00000377175	ENSG00000204704	OR2W1	FALSE	FALSE
chr6	29044405	G	C	ENST00000377175	ENSG00000204704	OR2W1	FALSE	FALSE
chr6	29044405	G	T	ENST00000377175	ENSG00000204704	OR2W1	FALSE	FALSE
chr6	29044419	C	A	ENST00000377175	ENSG00000204704	OR2W1	TRUE	TRUE
chr6	29044420	A	C	ENST00000377175	ENSG00000204704	OR2W1	TRUE	TRUE
chr6	29044420	A	T	ENST00000377175	ENSG00000204704	OR2W1	TRUE	TRUE
chr6	29044452	C	A	ENST00000377175	ENSG00000204704	OR2W1	TRUE	TRUE
chr6	29044453	A	T	ENST00000377175	ENSG00000204704	OR2W1	TRUE	TRUE
chr6	29044470	T	A	ENST00000377175	ENSG00000204704	OR2W1	TRUE	TRUE
chr6	29044473	G	A	ENST00000377175	ENSG00000204704	OR2W1	TRUE	TRUE
chr6	29044476	G	A	ENST00000377175	ENSG00000204704	OR2W1	TRUE	TRUE
chr6	29044485	T	A	ENST00000377175	ENSG00000204704	OR2W1	TRUE	TRUE
chr6	29044487	G	C	ENST00000377175	ENSG00000204704	OR2W1	TRUE	TRUE
chr6	29044487	G	T	ENST00000377175	ENSG00000204704	OR2W1	TRUE	TRUE
chr6	29044491	T	A	ENST00000377175	ENSG00000204704	OR2W1	TRUE	TRUE
chr6	29044497	T	A	ENST00000377175	ENSG00000204704	OR2W1	TRUE	TRUE
chr6	29044509	T	A	ENST00000377175	ENSG00000204704	OR2W1	TRUE	TRUE
chr6	29044516	G	C	ENST00000377175	ENSG00000204704	OR2W1	TRUE	TRUE
chr6	29044516	G	T	ENST00000377175	ENSG00000204704	OR2W1	TRUE	TRUE
chr6	29044522	A	C	ENST00000377175	ENSG00000204704	OR2W1	TRUE	TRUE
chr6	29044522	A	T	ENST00000377175	ENSG00000204704	OR2W1	TRUE	TRUE
chr6	29044571	A	C	ENST00000377175	ENSG00000204704	OR2W1	TRUE	TRUE
chr6	29044571	A	T	ENST00000377175	ENSG00000204704	OR2W1	TRUE	TRUE
chr6	29044590	C	A	ENST00000377175	ENSG00000204704	OR2W1	TRUE	TRUE
chr6	29044609	A	T	ENST00000377175	ENSG00000204704	OR2W1	TRUE	TRUE
chr6	29044620	T	A	ENST00000377175	ENSG00000204704	OR2W1	TRUE	TRUE
chr6	29044634	A	T	ENST00000377175	ENSG00000204704	OR2W1	TRUE	TRUE
chr6	29044638	C	A	ENST00000377175	ENSG00000204704	OR2W1	TRUE	TRUE
chr6	29044639	A	T	ENST00000377175	ENSG00000204704	OR2W1	TRUE	TRUE
chr6	29044643	A	T	ENST00000377175	ENSG00000204704	OR2W1	TRUE	TRUE
chr6	29044668	C	A	ENST00000377175	ENSG00000204704	OR2W1	TRUE	TRUE
chr6	29044669	A	T	ENST00000377175	ENSG00000204704	OR2W1	TRUE	TRUE
chr6	29044679	A	T	ENST00000377175	ENSG00000204704	OR2W1	TRUE	TRUE
chr6	29044696	A	T	ENST00000377175	ENSG00000204704	OR2W1	TRUE	TRUE
chr6	29044700	A	C	ENST00000377175	ENSG00000204704	OR2W1	TRUE	TRUE
chr6	29044700	A	T	ENST00000377175	ENSG00000204704	OR2W1	TRUE	TRUE
chr6	29044718	A	T	ENST00000377175	ENSG00000204704	OR2W1	TRUE	TRUE
chr6	29044729	C	T	ENST00000377175	ENSG00000204704	OR2W1	TRUE	TRUE
chr6	29044730	C	T	ENST00000377175	ENSG00000204704	OR2W1	TRUE	TRUE
chr6	29044749	T	A	ENST00000377175	ENSG00000204704	OR2W1	TRUE	TRUE
chr6	29044753	A	T	ENST00000377175	ENSG00000204704	OR2W1	TRUE	TRUE
chr6	29044780	A	C	ENST00000377175	ENSG00000204704	OR2W1	TRUE	TRUE
chr6	29044780	A	T	ENST00000377175	ENSG00000204704	OR2W1	TRUE	TRUE
chr6	29044787	A	T	ENST00000377175	ENSG00000204704	OR2W1	TRUE	TRUE
chr6	29044794	T	A	ENST00000377175	ENSG00000204704	OR2W1	TRUE	TRUE
chr6	29044795	A	T	ENST00000377175	ENSG00000204704	OR2W1	TRUE	TRUE
chr6	29044816	A	C	ENST00000377175	ENSG00000204704	OR2W1	TRUE	TRUE
chr6	29044816	A	T	ENST00000377175	ENSG00000204704	OR2W1	TRUE	TRUE
chr6	29044840	G	T	ENST00000377175	ENSG00000204704	OR2W1	TRUE	FALSE
chr6	29044845	C	A	ENST00000377175	ENSG00000204704	OR2W1	TRUE	FALSE
chr6	29044850	G	C	ENST00000377175	ENSG00000204704	OR2W1	TRUE	FALSE
chr6	29044850	G	T	ENST00000377175	ENSG00000204704	OR2W1	TRUE	FALSE
chr6	29044856	A	T	ENST00000377175	ENSG00000204704	OR2W1	TRUE	FALSE
chr6	29044858	C	T	ENST00000377175	ENSG00000204704	OR2W1	TRUE	FALSE
chr6	29044859	C	T	ENST00000377175	ENSG00000204704	OR2W1	TRUE	FALSE
chr6	29044864	G	C	ENST00000377175	ENSG00000204704	OR2W1	TRUE	FALSE
chr6	29044864	G	T	ENST00000377175	ENSG00000204704	OR2W1	TRUE	FALSE
chr6	29044870	A	C	ENST00000377175	ENSG00000204704	OR2W1	TRUE	FALSE
chr6	29044870	A	T	ENST00000377175	ENSG00000204704	OR2W1	TRUE	FALSE
chr6	29044878	G	A	ENST00000377175	ENSG00000204704	OR2W1	TRUE	FALSE
chr6	29044885	A	T	ENST00000377175	ENSG00000204704	OR2W1	TRUE	FALSE
chr6	29044894	A	C	ENST00000377175	ENSG00000204704	OR2W1	TRUE	FALSE
chr6	29044894	A	T	ENST00000377175	ENSG00000204704	OR2W1	TRUE	FALSE
chr6	29044908	T	A	ENST00000377175	ENSG00000204704	OR2W1	TRUE	FALSE
chr6	29044917	C	A	ENST00000377175	ENSG00000204704	OR2W1	TRUE	FALSE
chr6	29044918	C	T	ENST00000377175	ENSG00000204704	OR2W1	TRUE	FALSE
chr6	29044919	C	T	ENST00000377175	ENSG00000204704	OR2W1	TRUE	FALSE
chr6	29044922	A	T	ENST00000377175	ENSG00000204704	OR2W1	TRUE	FALSE
chr6	29044938	G	A	ENST00000377175	ENSG00000204704	OR2W1	FALSE	FALSE
chr6	29044960	A	T	ENST00000377175	ENSG00000204704	OR2W1	FALSE	FALSE
chr6	29044979	A	C	ENST00000377175	ENSG00000204704	OR2W1	FALSE	FALSE
chr6	29044979	A	T	ENST00000377175	ENSG00000204704	OR2W1	FALSE	FALSE
chr6	29044986	T	A	ENST00000377175	ENSG00000204704	OR2W1	FALSE	FALSE
chr6	29044996	G	C	ENST00000377175	ENSG00000204704	OR2W1	FALSE	FALSE
chr6	29044996	G	T	ENST00000377175	ENSG00000204704	OR2W1	FALSE	FALSE
chr6	29045016	G	A	ENST00000377175	ENSG00000204704	OR2W1	FALSE	FALSE
chr6	29045060	A	T	ENST00000377175	ENSG00000204704	OR2W1	FALSE	FALSE
chr6	29045069	A	C	ENST00000377175	ENSG00000204704	OR2W1	FALSE	FALSE
chr6	29045069	A	T	ENST00000377175	ENSG00000204704	OR2W1	FALSE	FALSE
chr6	29045071	G	C	ENST00000377175	ENSG00000204704	OR2W1	FALSE	FALSE
chr6	29045071	G	T	ENST00000377175	ENSG00000204704	OR2W1	FALSE	FALSE
chr6	29045091	C	A	ENST00000377175	ENSG00000204704	OR2W1	FALSE	FALSE
chr6	29045093	G	C	ENST00000377175	ENSG00000204704	OR2W1	FALSE	FALSE
chr6	29045093	G	T	ENST00000377175	ENSG00000204704	OR2W1	FALSE	FALSE
chr6	29045106	C	A	ENST00000377175	ENSG00000204704	OR2W1	FALSE	FALSE
chr6	29045112	T	A	ENST00000377175	ENSG00000204704	OR2W1	FALSE	FALSE
chr6	29045150	A	C	ENST00000377175	ENSG00000204704	OR2W1	FALSE	FALSE
chr6	29045150	A	T	ENST00000377175	ENSG00000204704	OR2W1	FALSE	FALSE
chr6	29045158	A	C	ENST00000377175	ENSG00000204704	OR2W1	FALSE	FALSE
chr6	29045158	A	T	ENST00000377175	ENSG00000204704	OR2W1	FALSE	FALSE
chr6	29045169	G	A	ENST00000377175	ENSG00000204704	OR2W1	FALSE	FALSE
chr6	29086312	T	A	ENST00000377173	ENSG00000204703	OR2B3	FALSE	FALSE
chr6	29086315	T	A	ENST00000377173	ENSG00000204703	OR2B3	FALSE	FALSE
chr6	29086316	A	T	ENST00000377173	ENSG00000204703	OR2B3	FALSE	FALSE
chr6	29086330	T	A	ENST00000377173	ENSG00000204703	OR2B3	FALSE	FALSE
chr6	29086345	T	A	ENST00000377173	ENSG00000204703	OR2B3	FALSE	FALSE
chr6	29086354	C	A	ENST00000377173	ENSG00000204703	OR2B3	FALSE	FALSE
chr6	29086357	T	A	ENST00000377173	ENSG00000204703	OR2B3	FALSE	FALSE
chr6	29086366	T	A	ENST00000377173	ENSG00000204703	OR2B3	FALSE	FALSE
chr6	29086372	T	A	ENST00000377173	ENSG00000204703	OR2B3	FALSE	FALSE
chr6	29086379	G	C	ENST00000377173	ENSG00000204703	OR2B3	FALSE	FALSE
chr6	29086379	G	T	ENST00000377173	ENSG00000204703	OR2B3	FALSE	FALSE
chr6	29086395	A	T	ENST00000377173	ENSG00000204703	OR2B3	FALSE	FALSE
chr6	29086414	C	A	ENST00000377173	ENSG00000204703	OR2B3	TRUE	TRUE
chr6	29086415	A	C	ENST00000377173	ENSG00000204703	OR2B3	TRUE	TRUE
chr6	29086415	A	T	ENST00000377173	ENSG00000204703	OR2B3	TRUE	TRUE
chr6	29086435	T	A	ENST00000377173	ENSG00000204703	OR2B3	TRUE	TRUE
chr6	29086438	C	A	ENST00000377173	ENSG00000204703	OR2B3	TRUE	TRUE
chr6	29086439	C	T	ENST00000377173	ENSG00000204703	OR2B3	TRUE	TRUE
chr6	29086440	C	T	ENST00000377173	ENSG00000204703	OR2B3	TRUE	TRUE
chr6	29086447	T	A	ENST00000377173	ENSG00000204703	OR2B3	TRUE	TRUE
chr6	29086458	G	C	ENST00000377173	ENSG00000204703	OR2B3	TRUE	TRUE
chr6	29086458	G	T	ENST00000377173	ENSG00000204703	OR2B3	TRUE	TRUE
chr6	29086468	G	A	ENST00000377173	ENSG00000204703	OR2B3	TRUE	TRUE
chr6	29086472	A	C	ENST00000377173	ENSG00000204703	OR2B3	TRUE	TRUE
chr6	29086472	A	T	ENST00000377173	ENSG00000204703	OR2B3	TRUE	TRUE
chr6	29086478	A	C	ENST00000377173	ENSG00000204703	OR2B3	TRUE	TRUE
chr6	29086478	A	T	ENST00000377173	ENSG00000204703	OR2B3	TRUE	TRUE
chr6	29086492	C	A	ENST00000377173	ENSG00000204703	OR2B3	TRUE	TRUE
chr6	29086493	A	C	ENST00000377173	ENSG00000204703	OR2B3	TRUE	TRUE
chr6	29086493	A	T	ENST00000377173	ENSG00000204703	OR2B3	TRUE	TRUE
chr6	29086526	A	T	ENST00000377173	ENSG00000204703	OR2B3	TRUE	TRUE
chr6	29086543	T	A	ENST00000377173	ENSG00000204703	OR2B3	TRUE	TRUE
chr6	29086546	G	A	ENST00000377173	ENSG00000204703	OR2B3	TRUE	TRUE
chr6	29086552	C	A	ENST00000377173	ENSG00000204703	OR2B3	TRUE	TRUE
chr6	29086555	C	A	ENST00000377173	ENSG00000204703	OR2B3	TRUE	TRUE
chr6	29086560	G	C	ENST00000377173	ENSG00000204703	OR2B3	TRUE	TRUE
chr6	29086560	G	T	ENST00000377173	ENSG00000204703	OR2B3	TRUE	TRUE
chr6	29086570	T	A	ENST00000377173	ENSG00000204703	OR2B3	TRUE	TRUE
chr6	29086572	A	C	ENST00000377173	ENSG00000204703	OR2B3	TRUE	TRUE
chr6	29086572	A	T	ENST00000377173	ENSG00000204703	OR2B3	TRUE	TRUE
chr6	29086582	G	A	ENST00000377173	ENSG00000204703	OR2B3	TRUE	TRUE
chr6	29086595	A	C	ENST00000377173	ENSG00000204703	OR2B3	TRUE	TRUE
chr6	29086595	A	T	ENST00000377173	ENSG00000204703	OR2B3	TRUE	TRUE
chr6	29086611	A	T	ENST00000377173	ENSG00000204703	OR2B3	TRUE	TRUE
chr6	29086657	C	A	ENST00000377173	ENSG00000204703	OR2B3	TRUE	TRUE
chr6	29086663	C	A	ENST00000377173	ENSG00000204703	OR2B3	TRUE	TRUE
chr6	29086672	T	A	ENST00000377173	ENSG00000204703	OR2B3	TRUE	TRUE
chr6	29086682	A	T	ENST00000377173	ENSG00000204703	OR2B3	TRUE	TRUE
chr6	29086686	G	C	ENST00000377173	ENSG00000204703	OR2B3	TRUE	TRUE
chr6	29086686	G	T	ENST00000377173	ENSG00000204703	OR2B3	TRUE	TRUE
chr6	29086689	A	T	ENST00000377173	ENSG00000204703	OR2B3	TRUE	TRUE
chr6	29086693	T	A	ENST00000377173	ENSG00000204703	OR2B3	TRUE	TRUE
chr6	29086711	C	A	ENST00000377173	ENSG00000204703	OR2B3	TRUE	TRUE
chr6	29086712	A	T	ENST00000377173	ENSG00000204703	OR2B3	TRUE	TRUE
chr6	29086732	C	A	ENST00000377173	ENSG00000204703	OR2B3	TRUE	TRUE
chr6	29086735	G	A	ENST00000377173	ENSG00000204703	OR2B3	TRUE	TRUE
chr6	29086742	A	T	ENST00000377173	ENSG00000204703	OR2B3	TRUE	TRUE
chr6	29086764	A	T	ENST00000377173	ENSG00000204703	OR2B3	TRUE	TRUE
chr6	29086774	G	A	ENST00000377173	ENSG00000204703	OR2B3	TRUE	TRUE
chr6	29086782	G	C	ENST00000377173	ENSG00000204703	OR2B3	TRUE	TRUE
chr6	29086782	G	T	ENST00000377173	ENSG00000204703	OR2B3	TRUE	TRUE
chr6	29086802	C	T	ENST00000377173	ENSG00000204703	OR2B3	TRUE	TRUE
chr6	29086803	C	T	ENST00000377173	ENSG00000204703	OR2B3	TRUE	TRUE
chr6	29086806	G	C	ENST00000377173	ENSG00000204703	OR2B3	TRUE	TRUE
chr6	29086806	G	T	ENST00000377173	ENSG00000204703	OR2B3	TRUE	TRUE
chr6	29086826	G	T	ENST00000377173	ENSG00000204703	OR2B3	TRUE	TRUE
chr6	29086832	C	T	ENST00000377173	ENSG00000204703	OR2B3	TRUE	TRUE
chr6	29086833	C	T	ENST00000377173	ENSG00000204703	OR2B3	TRUE	TRUE
chr6	29086835	A	C	ENST00000377173	ENSG00000204703	OR2B3	TRUE	TRUE
chr6	29086835	A	T	ENST00000377173	ENSG00000204703	OR2B3	TRUE	TRUE
chr6	29086853	A	C	ENST00000377173	ENSG00000204703	OR2B3	TRUE	TRUE
chr6	29086853	A	T	ENST00000377173	ENSG00000204703	OR2B3	TRUE	TRUE
chr6	29086867	T	A	ENST00000377173	ENSG00000204703	OR2B3	TRUE	TRUE
chr6	29086868	G	T	ENST00000377173	ENSG00000204703	OR2B3	TRUE	TRUE
chr6	29086880	A	C	ENST00000377173	ENSG00000204703	OR2B3	TRUE	TRUE
chr6	29086880	A	T	ENST00000377173	ENSG00000204703	OR2B3	TRUE	TRUE
chr6	29086885	T	A	ENST00000377173	ENSG00000204703	OR2B3	TRUE	TRUE
chr6	29086913	A	T	ENST00000377173	ENSG00000204703	OR2B3	TRUE	FALSE
chr6	29086918	C	A	ENST00000377173	ENSG00000204703	OR2B3	TRUE	FALSE
chr6	29086958	A	T	ENST00000377173	ENSG00000204703	OR2B3	TRUE	FALSE
chr6	29086967	A	C	ENST00000377173	ENSG00000204703	OR2B3	TRUE	FALSE
chr6	29086967	A	T	ENST00000377173	ENSG00000204703	OR2B3	TRUE	FALSE
chr6	29086981	T	A	ENST00000377173	ENSG00000204703	OR2B3	TRUE	FALSE
chr6	29086984	T	A	ENST00000377173	ENSG00000204703	OR2B3	TRUE	FALSE
chr6	29086988	G	T	ENST00000377173	ENSG00000204703	OR2B3	TRUE	FALSE
chr6	29087004	A	T	ENST00000377173	ENSG00000204703	OR2B3	FALSE	FALSE
chr6	29087030	A	C	ENST00000377173	ENSG00000204703	OR2B3	FALSE	FALSE
chr6	29087030	A	T	ENST00000377173	ENSG00000204703	OR2B3	FALSE	FALSE
chr6	29087033	G	T	ENST00000377173	ENSG00000204703	OR2B3	FALSE	FALSE
chr6	29087043	A	C	ENST00000377173	ENSG00000204703	OR2B3	FALSE	FALSE
chr6	29087043	A	T	ENST00000377173	ENSG00000204703	OR2B3	FALSE	FALSE
chr6	29087069	A	C	ENST00000377173	ENSG00000204703	OR2B3	FALSE	FALSE
chr6	29087069	A	T	ENST00000377173	ENSG00000204703	OR2B3	FALSE	FALSE
chr6	29087089	T	A	ENST00000377173	ENSG00000204703	OR2B3	FALSE	FALSE
chr6	29087102	G	T	ENST00000377173	ENSG00000204703	OR2B3	FALSE	FALSE
chr6	29087144	G	C	ENST00000377173	ENSG00000204703	OR2B3	FALSE	FALSE
chr6	29087144	G	T	ENST00000377173	ENSG00000204703	OR2B3	FALSE	FALSE
chr6	29087148	G	C	ENST00000377173	ENSG00000204703	OR2B3	FALSE	FALSE
chr6	29087148	G	T	ENST00000377173	ENSG00000204703	OR2B3	FALSE	FALSE
chr6	29087154	A	C	ENST00000377173	ENSG00000204703	OR2B3	FALSE	FALSE
chr6	29087154	A	T	ENST00000377173	ENSG00000204703	OR2B3	FALSE	FALSE
chr6	29087179	G	A	ENST00000377173	ENSG00000204703	OR2B3	FALSE	FALSE
chr6	29087183	C	T	ENST00000377173	ENSG00000204703	OR2B3	FALSE	FALSE
chr6	29087184	C	T	ENST00000377173	ENSG00000204703	OR2B3	FALSE	FALSE
chr6	29087196	G	C	ENST00000377173	ENSG00000204703	OR2B3	FALSE	FALSE
chr6	29087196	G	T	ENST00000377173	ENSG00000204703	OR2B3	FALSE	FALSE
chr6	29087218	C	A	ENST00000377173	ENSG00000204703	OR2B3	FALSE	FALSE
chr6	29087221	T	A	ENST00000377173	ENSG00000204703	OR2B3	FALSE	FALSE
chr6	29087233	C	A	ENST00000377173	ENSG00000204703	OR2B3	FALSE	FALSE
chr6	29087239	C	A	ENST00000377173	ENSG00000204703	OR2B3	FALSE	FALSE
chr6	29087240	C	T	ENST00000377173	ENSG00000204703	OR2B3	FALSE	FALSE
chr6	29087241	C	T	ENST00000377173	ENSG00000204703	OR2B3	FALSE	FALSE
chr6	29099859	G	A	ENST00000641659	ENSG00000204702	OR2J1	FALSE	FALSE
chr6	29099859	G	C	ENST00000641659	ENSG00000204702	OR2J1	FALSE	FALSE
chr6	29099859	G	T	ENST00000641659	ENSG00000204702	OR2J1	FALSE	FALSE
chr6	29099860	T	A	ENST00000641659	ENSG00000204702	OR2J1	FALSE	FALSE
chr6	29099860	T	C	ENST00000641659	ENSG00000204702	OR2J1	FALSE	FALSE
chr6	29099860	T	G	ENST00000641659	ENSG00000204702	OR2J1	FALSE	FALSE
chr6	29100758	A	C	ENST00000641659	ENSG00000204702	OR2J1	FALSE	FALSE
chr6	29100758	A	G	ENST00000641659	ENSG00000204702	OR2J1	FALSE	FALSE
chr6	29100758	A	T	ENST00000641659	ENSG00000204702	OR2J1	FALSE	FALSE
chr6	29100759	G	A	ENST00000641659	ENSG00000204702	OR2J1	FALSE	FALSE
chr6	29100759	G	C	ENST00000641659	ENSG00000204702	OR2J1	FALSE	FALSE
chr6	29100759	G	T	ENST00000641659	ENSG00000204702	OR2J1	FALSE	FALSE
chr6	29100947	T	A	ENST00000641659	ENSG00000204702	OR2J1	FALSE	FALSE
chr6	29100952	A	T	ENST00000641659	ENSG00000204702	OR2J1	FALSE	FALSE
chr6	29100955	A	T	ENST00000641659	ENSG00000204702	OR2J1	FALSE	FALSE
chr6	29100970	G	T	ENST00000641659	ENSG00000204702	OR2J1	FALSE	FALSE
chr6	29100991	G	T	ENST00000641659	ENSG00000204702	OR2J1	FALSE	FALSE
chr6	29101004	G	A	ENST00000641659	ENSG00000204702	OR2J1	FALSE	FALSE
chr6	29101005	G	A	ENST00000641659	ENSG00000204702	OR2J1	FALSE	FALSE
chr6	29101015	G	T	ENST00000641659	ENSG00000204702	OR2J1	FALSE	FALSE
chr6	29101040	T	A	ENST00000641659	ENSG00000204702	OR2J1	FALSE	FALSE
chr6	29101050	C	A	ENST00000641659	ENSG00000204702	OR2J1	FALSE	FALSE
chr6	29101050	C	G	ENST00000641659	ENSG00000204702	OR2J1	FALSE	FALSE
chr6	29101052	T	A	ENST00000641659	ENSG00000204702	OR2J1	FALSE	FALSE
chr6	29101066	G	T	ENST00000641659	ENSG00000204702	OR2J1	FALSE	FALSE
chr6	29101091	C	A	ENST00000641659	ENSG00000204702	OR2J1	FALSE	FALSE
chr6	29101091	C	G	ENST00000641659	ENSG00000204702	OR2J1	FALSE	FALSE
chr6	29101095	C	A	ENST00000641659	ENSG00000204702	OR2J1	FALSE	FALSE
chr6	29101095	C	G	ENST00000641659	ENSG00000204702	OR2J1	FALSE	FALSE
chr6	29101125	C	A	ENST00000641659	ENSG00000204702	OR2J1	FALSE	FALSE
chr6	29101125	C	G	ENST00000641659	ENSG00000204702	OR2J1	FALSE	FALSE
chr6	29101136	C	A	ENST00000641659	ENSG00000204702	OR2J1	FALSE	FALSE
chr6	29101136	C	G	ENST00000641659	ENSG00000204702	OR2J1	FALSE	FALSE
chr6	29101145	C	A	ENST00000641659	ENSG00000204702	OR2J1	FALSE	FALSE
chr6	29101145	C	G	ENST00000641659	ENSG00000204702	OR2J1	FALSE	FALSE
chr6	29101161	C	A	ENST00000641659	ENSG00000204702	OR2J1	FALSE	FALSE
chr6	29101164	C	A	ENST00000641659	ENSG00000204702	OR2J1	FALSE	FALSE
chr6	29101164	C	G	ENST00000641659	ENSG00000204702	OR2J1	FALSE	FALSE
chr6	29101183	C	T	ENST00000641659	ENSG00000204702	OR2J1	FALSE	FALSE
chr6	29101187	T	A	ENST00000641659	ENSG00000204702	OR2J1	FALSE	FALSE
chr6	29101202	G	A	ENST00000641659	ENSG00000204702	OR2J1	FALSE	FALSE
chr6	29101203	G	A	ENST00000641659	ENSG00000204702	OR2J1	FALSE	FALSE
chr6	29101210	G	T	ENST00000641659	ENSG00000204702	OR2J1	FALSE	FALSE
chr6	29101213	A	T	ENST00000641659	ENSG00000204702	OR2J1	FALSE	FALSE
chr6	29101227	T	A	ENST00000641659	ENSG00000204702	OR2J1	FALSE	FALSE
chr6	29101227	T	G	ENST00000641659	ENSG00000204702	OR2J1	FALSE	FALSE
chr6	29101236	T	A	ENST00000641659	ENSG00000204702	OR2J1	FALSE	FALSE
chr6	29101243	C	T	ENST00000641659	ENSG00000204702	OR2J1	FALSE	FALSE
chr6	29101251	C	A	ENST00000641659	ENSG00000204702	OR2J1	FALSE	FALSE
chr6	29101251	C	G	ENST00000641659	ENSG00000204702	OR2J1	FALSE	FALSE
chr6	29101267	G	T	ENST00000641659	ENSG00000204702	OR2J1	FALSE	FALSE
chr6	29101276	G	T	ENST00000641659	ENSG00000204702	OR2J1	FALSE	FALSE
chr6	29101281	T	A	ENST00000641659	ENSG00000204702	OR2J1	FALSE	FALSE
chr6	29101305	T	A	ENST00000641659	ENSG00000204702	OR2J1	FALSE	FALSE
chr6	29101305	T	G	ENST00000641659	ENSG00000204702	OR2J1	FALSE	FALSE
chr6	29101314	T	A	ENST00000641659	ENSG00000204702	OR2J1	FALSE	FALSE
chr6	29101314	T	G	ENST00000641659	ENSG00000204702	OR2J1	FALSE	FALSE
chr6	29101326	T	A	ENST00000641659	ENSG00000204702	OR2J1	FALSE	FALSE
chr6	29101327	A	T	ENST00000641659	ENSG00000204702	OR2J1	FALSE	FALSE
chr6	29101334	T	A	ENST00000641659	ENSG00000204702	OR2J1	FALSE	FALSE
chr6	29101341	C	A	ENST00000641659	ENSG00000204702	OR2J1	FALSE	FALSE
chr6	29101341	C	G	ENST00000641659	ENSG00000204702	OR2J1	FALSE	FALSE
chr6	29101368	C	A	ENST00000641659	ENSG00000204702	OR2J1	FALSE	FALSE
chr6	29101373	T	A	ENST00000641659	ENSG00000204702	OR2J1	FALSE	FALSE
chr6	29101376	T	A	ENST00000641659	ENSG00000204702	OR2J1	FALSE	FALSE
chr6	29101391	G	A	ENST00000641659	ENSG00000204702	OR2J1	FALSE	FALSE
chr6	29101392	G	A	ENST00000641659	ENSG00000204702	OR2J1	FALSE	FALSE
chr6	29101412	C	A	ENST00000641659	ENSG00000204702	OR2J1	FALSE	FALSE
chr6	29101412	C	G	ENST00000641659	ENSG00000204702	OR2J1	FALSE	FALSE
chr6	29101439	G	A	ENST00000641659	ENSG00000204702	OR2J1	FALSE	FALSE
chr6	29101440	G	A	ENST00000641659	ENSG00000204702	OR2J1	FALSE	FALSE
chr6	29101452	T	A	ENST00000641659	ENSG00000204702	OR2J1	FALSE	FALSE
chr6	29101453	A	T	ENST00000641659	ENSG00000204702	OR2J1	FALSE	FALSE
chr6	29101482	T	A	ENST00000641659	ENSG00000204702	OR2J1	FALSE	FALSE
chr6	29101483	G	T	ENST00000641659	ENSG00000204702	OR2J1	FALSE	FALSE
chr6	29101501	C	T	ENST00000641659	ENSG00000204702	OR2J1	FALSE	FALSE
chr6	29101505	T	A	ENST00000641659	ENSG00000204702	OR2J1	FALSE	FALSE
chr6	29101505	T	G	ENST00000641659	ENSG00000204702	OR2J1	FALSE	FALSE
chr6	29101508	C	A	ENST00000641659	ENSG00000204702	OR2J1	FALSE	FALSE
chr6	29101508	C	G	ENST00000641659	ENSG00000204702	OR2J1	FALSE	FALSE
chr6	29101512	T	A	ENST00000641659	ENSG00000204702	OR2J1	FALSE	FALSE
chr6	29101522	C	T	ENST00000641659	ENSG00000204702	OR2J1
chr6	29101531	G	T	ENST00000641659	ENSG00000204702	OR2J1	FALSE	FALSE
chr6	29101599	T	A	ENST00000641659	ENSG00000204702	OR2J1	FALSE	FALSE
chr6	29101599	T	G	ENST00000641659	ENSG00000204702	OR2J1	FALSE	FALSE
chr6	29101630	C	T	ENST00000641659	ENSG00000204702	OR2J1
chr6	29101634	C	A	ENST00000641659	ENSG00000204702	OR2J1
chr6	29101634	C	G	ENST00000641659	ENSG00000204702	OR2J1
chr6	29101648	C	T	ENST00000641659	ENSG00000204702	OR2J1
chr6	29101651	A	T	ENST00000641659	ENSG00000204702	OR2J1
chr6	29101668	T	A	ENST00000641659	ENSG00000204702	OR2J1
chr6	29101669	G	T	ENST00000641659	ENSG00000204702	OR2J1
chr6	29101716	C	A	ENST00000641659	ENSG00000204702	OR2J1	FALSE	FALSE
chr6	29101722	T	A	ENST00000641659	ENSG00000204702	OR2J1	FALSE	FALSE
chr6	29101722	T	G	ENST00000641659	ENSG00000204702	OR2J1	FALSE	FALSE
chr6	29101726	C	T	ENST00000641659	ENSG00000204702	OR2J1	FALSE	FALSE
chr6	29101736	C	A	ENST00000641659	ENSG00000204702	OR2J1	FALSE	FALSE
chr6	29101736	C	G	ENST00000641659	ENSG00000204702	OR2J1	FALSE	FALSE
chr6	29101738	G	T	ENST00000641659	ENSG00000204702	OR2J1	FALSE	FALSE
chr6	29101747	C	T	ENST00000641659	ENSG00000204702	OR2J1	FALSE	FALSE
chr6	29101753	C	T	ENST00000641659	ENSG00000204702	OR2J1	FALSE	FALSE
chr6	29101759	A	T	ENST00000641659	ENSG00000204702	OR2J1	FALSE	FALSE
chr6	29101779	C	A	ENST00000641659	ENSG00000204702	OR2J1	FALSE	FALSE
chr6	29101779	C	G	ENST00000641659	ENSG00000204702	OR2J1	FALSE	FALSE
chr6	29101815	C	A	ENST00000641659	ENSG00000204702	OR2J1	FALSE	FALSE
chr6	29101815	C	G	ENST00000641659	ENSG00000204702	OR2J1	FALSE	FALSE
chr6	29101822	A	T	ENST00000641659	ENSG00000204702	OR2J1	FALSE	FALSE
chr6	29101828	A	T	ENST00000641659	ENSG00000204702	OR2J1	FALSE	FALSE
chr6	29101837	A	T	ENST00000641659	ENSG00000204702	OR2J1	FALSE	FALSE
chr6	29101849	A	T	ENST00000641659	ENSG00000204702	OR2J1
chr6	29101852	A	T	ENST00000641659	ENSG00000204702	OR2J1
chr6	29101865	G	A	ENST00000641659	ENSG00000204702	OR2J1
chr6	29101866	G	A	ENST00000641659	ENSG00000204702	OR2J1
chr6	29101867	G	T	ENST00000641659	ENSG00000204702	OR2J1
chr6	29101871	G	A	ENST00000641659	ENSG00000204702	OR2J1
chr6	29101872	G	A	ENST00000641659	ENSG00000204702	OR2J1
chr6	29108296	G	A	ENST00000641151	ENSG00000204701	OR2J3	FALSE	FALSE
chr6	29108296	G	C	ENST00000641151	ENSG00000204701	OR2J3	FALSE	FALSE
chr6	29108296	G	T	ENST00000641151	ENSG00000204701	OR2J3	FALSE	FALSE
chr6	29108297	T	A	ENST00000641151	ENSG00000204701	OR2J3	FALSE	FALSE
chr6	29108297	T	C	ENST00000641151	ENSG00000204701	OR2J3	FALSE	FALSE
chr6	29108297	T	G	ENST00000641151	ENSG00000204701	OR2J3	FALSE	FALSE
chr6	29108535	A	C	ENST00000641151	ENSG00000204701	OR2J3	FALSE	FALSE
chr6	29108535	A	G	ENST00000641151	ENSG00000204701	OR2J3	FALSE	FALSE
chr6	29108535	A	T	ENST00000641151	ENSG00000204701	OR2J3	FALSE	FALSE
chr6	29108536	G	A	ENST00000641151	ENSG00000204701	OR2J3	FALSE	FALSE
chr6	29108536	G	C	ENST00000641151	ENSG00000204701	OR2J3	FALSE	FALSE
chr6	29108536	G	T	ENST00000641151	ENSG00000204701	OR2J3	FALSE	FALSE
chr6	29108655	G	A	ENST00000641151	ENSG00000204701	OR2J3	FALSE	FALSE
chr6	29108655	G	C	ENST00000641151	ENSG00000204701	OR2J3	FALSE	FALSE
chr6	29108655	G	T	ENST00000641151	ENSG00000204701	OR2J3	FALSE	FALSE
chr6	29108656	T	A	ENST00000641151	ENSG00000204701	OR2J3	FALSE	FALSE
chr6	29108656	T	C	ENST00000641151	ENSG00000204701	OR2J3	FALSE	FALSE
chr6	29108656	T	G	ENST00000641151	ENSG00000204701	OR2J3	FALSE	FALSE
chr6	29108822	A	C	ENST00000641151	ENSG00000204701	OR2J3	TRUE	FALSE
chr6	29108822	A	G	ENST00000641151	ENSG00000204701	OR2J3	TRUE	FALSE
chr6	29108822	A	T	ENST00000641151	ENSG00000204701	OR2J3	TRUE	FALSE
chr6	29108823	G	A	ENST00000641151	ENSG00000204701	OR2J3	TRUE	FALSE
chr6	29108823	G	C	ENST00000641151	ENSG00000204701	OR2J3	TRUE	FALSE
chr6	29108823	G	T	ENST00000641151	ENSG00000204701	OR2J3	TRUE	FALSE
chr6	29108876	G	A	ENST00000641151	ENSG00000204701	OR2J3	TRUE	FALSE
chr6	29108876	G	C	ENST00000641151	ENSG00000204701	OR2J3	TRUE	FALSE
chr6	29108876	G	T	ENST00000641151	ENSG00000204701	OR2J3	TRUE	FALSE
chr6	29108877	T	A	ENST00000641151	ENSG00000204701	OR2J3	TRUE	FALSE
chr6	29108877	T	C	ENST00000641151	ENSG00000204701	OR2J3	TRUE	FALSE
chr6	29108877	T	G	ENST00000641151	ENSG00000204701	OR2J3	TRUE	FALSE
chr6	29111879	A	C	ENST00000641151	ENSG00000204701	OR2J3	TRUE	FALSE
chr6	29111879	A	G	ENST00000641151	ENSG00000204701	OR2J3	TRUE	FALSE
chr6	29111879	A	T	ENST00000641151	ENSG00000204701	OR2J3	TRUE	FALSE
chr6	29111880	G	A	ENST00000641151	ENSG00000204701	OR2J3	TRUE	FALSE
chr6	29111880	G	C	ENST00000641151	ENSG00000204701	OR2J3	TRUE	FALSE
chr6	29111880	G	T	ENST00000641151	ENSG00000204701	OR2J3	TRUE	FALSE
chr6	29111903	G	T	ENST00000641151	ENSG00000204701	OR2J3	FALSE	FALSE
chr6	29111906	A	T	ENST00000641151	ENSG00000204701	OR2J3	FALSE	FALSE
chr6	29111924	G	T	ENST00000641151	ENSG00000204701	OR2J3	FALSE	FALSE
chr6	29111932	C	A	ENST00000641151	ENSG00000204701	OR2J3	FALSE	FALSE
chr6	29111932	C	G	ENST00000641151	ENSG00000204701	OR2J3	FALSE	FALSE
chr6	29111940	T	A	ENST00000641151	ENSG00000204701	OR2J3	FALSE	FALSE
chr6	29111940	T	G	ENST00000641151	ENSG00000204701	OR2J3	FALSE	FALSE
chr6	29111945	G	T	ENST00000641151	ENSG00000204701	OR2J3	FALSE	FALSE
chr6	29111958	G	A	ENST00000641151	ENSG00000204701	OR2J3	FALSE	FALSE
chr6	29111959	G	A	ENST00000641151	ENSG00000204701	OR2J3	FALSE	FALSE
chr6	29111969	G	T	ENST00000641151	ENSG00000204701	OR2J3	FALSE	FALSE
chr6	29111994	T	A	ENST00000641151	ENSG00000204701	OR2J3	FALSE	FALSE
chr6	29112004	C	A	ENST00000641151	ENSG00000204701	OR2J3	FALSE	FALSE
chr6	29112004	C	G	ENST00000641151	ENSG00000204701	OR2J3	FALSE	FALSE
chr6	29112006	T	A	ENST00000641151	ENSG00000204701	OR2J3	FALSE	FALSE
chr6	29112020	G	T	ENST00000641151	ENSG00000204701	OR2J3	FALSE	FALSE
chr6	29112045	C	A	ENST00000641151	ENSG00000204701	OR2J3	FALSE	FALSE
chr6	29112045	C	G	ENST00000641151	ENSG00000204701	OR2J3	FALSE	FALSE
chr6	29112049	C	A	ENST00000641151	ENSG00000204701	OR2J3	FALSE	FALSE
chr6	29112049	C	G	ENST00000641151	ENSG00000204701	OR2J3	FALSE	FALSE
chr6	29112079	C	A	ENST00000641151	ENSG00000204701	OR2J3	FALSE	FALSE
chr6	29112079	C	G	ENST00000641151	ENSG00000204701	OR2J3	FALSE	FALSE
chr6	29112090	C	A	ENST00000641151	ENSG00000204701	OR2J3	FALSE	FALSE
chr6	29112090	C	G	ENST00000641151	ENSG00000204701	OR2J3	FALSE	FALSE
chr6	29112099	C	A	ENST00000641151	ENSG00000204701	OR2J3	FALSE	FALSE
chr6	29112099	C	G	ENST00000641151	ENSG00000204701	OR2J3	FALSE	FALSE
chr6	29112115	C	A	ENST00000641151	ENSG00000204701	OR2J3	FALSE	FALSE
chr6	29112118	C	A	ENST00000641151	ENSG00000204701	OR2J3	FALSE	FALSE
chr6	29112118	C	G	ENST00000641151	ENSG00000204701	OR2J3	FALSE	FALSE
chr6	29112137	C	T	ENST00000641151	ENSG00000204701	OR2J3	FALSE	FALSE
chr6	29112141	T	A	ENST00000641151	ENSG00000204701	OR2J3	FALSE	FALSE
chr6	29112156	G	A	ENST00000641151	ENSG00000204701	OR2J3	FALSE	FALSE
chr6	29112157	G	A	ENST00000641151	ENSG00000204701	OR2J3	FALSE	FALSE
chr6	29112164	G	T	ENST00000641151	ENSG00000204701	OR2J3	FALSE	FALSE
chr6	29112167	A	T	ENST00000641151	ENSG00000204701	OR2J3	FALSE	FALSE
chr6	29112181	T	A	ENST00000641151	ENSG00000204701	OR2J3	FALSE	FALSE
chr6	29112181	T	G	ENST00000641151	ENSG00000204701	OR2J3	FALSE	FALSE
chr6	29112190	C	A	ENST00000641151	ENSG00000204701	OR2J3	FALSE	FALSE
chr6	29112197	C	T	ENST00000641151	ENSG00000204701	OR2J3	FALSE	FALSE
chr6	29112205	C	A	ENST00000641151	ENSG00000204701	OR2J3	FALSE	FALSE
chr6	29112205	C	G	ENST00000641151	ENSG00000204701	OR2J3	FALSE	FALSE
chr6	29112221	G	T	ENST00000641151	ENSG00000204701	OR2J3	FALSE	FALSE
chr6	29112230	G	T	ENST00000641151	ENSG00000204701	OR2J3	FALSE	FALSE
chr6	29112235	T	A	ENST00000641151	ENSG00000204701	OR2J3	FALSE	FALSE
chr6	29112259	T	A	ENST00000641151	ENSG00000204701	OR2J3	FALSE	FALSE
chr6	29112259	T	G	ENST00000641151	ENSG00000204701	OR2J3	FALSE	FALSE
chr6	29112268	T	A	ENST00000641151	ENSG00000204701	OR2J3	FALSE	FALSE
chr6	29112268	T	G	ENST00000641151	ENSG00000204701	OR2J3	FALSE	FALSE
chr6	29112280	T	A	ENST00000641151	ENSG00000204701	OR2J3	FALSE	FALSE
chr6	29112281	A	T	ENST00000641151	ENSG00000204701	OR2J3	FALSE	FALSE
chr6	29112288	T	A	ENST00000641151	ENSG00000204701	OR2J3	FALSE	FALSE
chr6	29112295	C	A	ENST00000641151	ENSG00000204701	OR2J3	FALSE	FALSE
chr6	29112295	C	G	ENST00000641151	ENSG00000204701	OR2J3	FALSE	FALSE
chr6	29112322	C	A	ENST00000641151	ENSG00000204701	OR2J3	FALSE	FALSE
chr6	29112345	G	A	ENST00000641151	ENSG00000204701	OR2J3	FALSE	FALSE
chr6	29112346	G	A	ENST00000641151	ENSG00000204701	OR2J3	FALSE	FALSE
chr6	29112366	C	A	ENST00000641151	ENSG00000204701	OR2J3	FALSE	FALSE
chr6	29112366	C	G	ENST00000641151	ENSG00000204701	OR2J3	FALSE	FALSE
chr6	29112393	G	A	ENST00000641151	ENSG00000204701	OR2J3	FALSE	FALSE
chr6	29112394	G	A	ENST00000641151	ENSG00000204701	OR2J3	FALSE	FALSE
chr6	29112406	T	A	ENST00000641151	ENSG00000204701	OR2J3	FALSE	FALSE
chr6	29112407	G	T	ENST00000641151	ENSG00000204701	OR2J3	FALSE	FALSE
chr6	29112416	C	T	ENST00000641151	ENSG00000204701	OR2J3	FALSE	FALSE
chr6	29112436	T	A	ENST00000641151	ENSG00000204701	OR2J3	FALSE	FALSE
chr6	29112437	G	T	ENST00000641151	ENSG00000204701	OR2J3	FALSE	FALSE
chr6	29112455	C	T	ENST00000641151	ENSG00000204701	OR2J3	FALSE	FALSE
chr6	29112459	T	A	ENST00000641151	ENSG00000204701	OR2J3	FALSE	FALSE
chr6	29112459	T	G	ENST00000641151	ENSG00000204701	OR2J3	FALSE	FALSE
chr6	29112462	C	A	ENST00000641151	ENSG00000204701	OR2J3	FALSE	FALSE
chr6	29112466	T	A	ENST00000641151	ENSG00000204701	OR2J3	FALSE	FALSE
chr6	29112485	G	T	ENST00000641151	ENSG00000204701	OR2J3	FALSE	FALSE
chr6	29112553	T	A	ENST00000641151	ENSG00000204701	OR2J3	FALSE	FALSE
chr6	29112553	T	G	ENST00000641151	ENSG00000204701	OR2J3	FALSE	FALSE
chr6	29112566	C	T	ENST00000641151	ENSG00000204701	OR2J3	FALSE	FALSE
chr6	29112584	C	T	ENST00000641151	ENSG00000204701	OR2J3	FALSE	FALSE
chr6	29112588	C	A	ENST00000641151	ENSG00000204701	OR2J3	FALSE	FALSE
chr6	29112588	C	G	ENST00000641151	ENSG00000204701	OR2J3	FALSE	FALSE
chr6	29112602	C	T	ENST00000641151	ENSG00000204701	OR2J3	FALSE	FALSE
chr6	29112605	A	T	ENST00000641151	ENSG00000204701	OR2J3	FALSE	FALSE
chr6	29112614	G	T	ENST00000641151	ENSG00000204701	OR2J3	FALSE	FALSE
chr6	29112622	T	A	ENST00000641151	ENSG00000204701	OR2J3	FALSE	FALSE
chr6	29112623	G	T	ENST00000641151	ENSG00000204701	OR2J3	FALSE	FALSE
chr6	29112670	C	A	ENST00000641151	ENSG00000204701	OR2J3	FALSE	FALSE
chr6	29112676	T	A	ENST00000641151	ENSG00000204701	OR2J3	FALSE	FALSE
chr6	29112676	T	G	ENST00000641151	ENSG00000204701	OR2J3	FALSE	FALSE
chr6	29112680	C	T	ENST00000641151	ENSG00000204701	OR2J3	FALSE	FALSE
chr6	29112690	C	A	ENST00000641151	ENSG00000204701	OR2J3	FALSE	FALSE
chr6	29112690	C	G	ENST00000641151	ENSG00000204701	OR2J3	FALSE	FALSE
chr6	29112692	G	T	ENST00000641151	ENSG00000204701	OR2J3	FALSE	FALSE
chr6	29112701	C	T	ENST00000641151	ENSG00000204701	OR2J3	FALSE	FALSE
chr6	29112707	C	T	ENST00000641151	ENSG00000204701	OR2J3	FALSE	FALSE
chr6	29112713	A	T	ENST00000641151	ENSG00000204701	OR2J3	FALSE	FALSE
chr6	29112733	T	A	ENST00000641151	ENSG00000204701	OR2J3	FALSE	FALSE
chr6	29112733	T	G	ENST00000641151	ENSG00000204701	OR2J3	FALSE	FALSE
chr6	29112769	C	A	ENST00000641151	ENSG00000204701	OR2J3	FALSE	FALSE
chr6	29112769	C	G	ENST00000641151	ENSG00000204701	OR2J3	FALSE	FALSE
chr6	29112776	A	T	ENST00000641151	ENSG00000204701	OR2J3	FALSE	FALSE
chr6	29112782	A	T	ENST00000641151	ENSG00000204701	OR2J3	FALSE	FALSE
chr6	29112791	A	T	ENST00000641151	ENSG00000204701	OR2J3	FALSE	FALSE
chr6	29112803	A	T	ENST00000641151	ENSG00000204701	OR2J3	FALSE	FALSE
chr6	29112806	A	T	ENST00000641151	ENSG00000204701	OR2J3	FALSE	FALSE
chr6	29112819	G	A	ENST00000641151	ENSG00000204701	OR2J3	FALSE	FALSE
chr6	29112820	G	A	ENST00000641151	ENSG00000204701	OR2J3	FALSE	FALSE
chr6	29112821	G	T	ENST00000641151	ENSG00000204701	OR2J3	FALSE	FALSE
chr6	29171106	G	A	ENST00000641417	ENSG00000204700	OR2J2	FALSE	FALSE
chr6	29171106	G	C	ENST00000641417	ENSG00000204700	OR2J2	FALSE	FALSE
chr6	29171106	G	T	ENST00000641417	ENSG00000204700	OR2J2	FALSE	FALSE
chr6	29171107	T	A	ENST00000641417	ENSG00000204700	OR2J2	FALSE	FALSE
chr6	29171107	T	C	ENST00000641417	ENSG00000204700	OR2J2	FALSE	FALSE
chr6	29171107	T	G	ENST00000641417	ENSG00000204700	OR2J2	FALSE	FALSE
chr6	29173617	A	C	ENST00000641417	ENSG00000204700	OR2J2	TRUE	FALSE
chr6	29173617	A	G	ENST00000641417	ENSG00000204700	OR2J2	TRUE	FALSE
chr6	29173617	A	T	ENST00000641417	ENSG00000204700	OR2J2	TRUE	FALSE
chr6	29173618	G	A	ENST00000641417	ENSG00000204700	OR2J2	TRUE	FALSE
chr6	29173618	G	C	ENST00000641417	ENSG00000204700	OR2J2	TRUE	FALSE
chr6	29173618	G	T	ENST00000641417	ENSG00000204700	OR2J2	TRUE	FALSE
chr6	29173645	A	T	ENST00000641417	ENSG00000204700	OR2J2	FALSE	FALSE
chr6	29173648	A	T	ENST00000641417	ENSG00000204700	OR2J2	FALSE	FALSE
chr6	29173661	C	A	ENST00000641417	ENSG00000204700	OR2J2	FALSE	FALSE
chr6	29173663	G	T	ENST00000641417	ENSG00000204700	OR2J2	FALSE	FALSE
chr6	29173684	G	T	ENST00000641417	ENSG00000204700	OR2J2	FALSE	FALSE
chr6	29173697	G	A	ENST00000641417	ENSG00000204700	OR2J2	FALSE	FALSE
chr6	29173698	G	A	ENST00000641417	ENSG00000204700	OR2J2	FALSE	FALSE
chr6	29173702	C	T	ENST00000641417	ENSG00000204700	OR2J2	FALSE	FALSE
chr6	29173708	G	T	ENST00000641417	ENSG00000204700	OR2J2	FALSE	FALSE
chr6	29173733	T	A	ENST00000641417	ENSG00000204700	OR2J2	FALSE	FALSE
chr6	29173743	C	A	ENST00000641417	ENSG00000204700	OR2J2	FALSE	FALSE
chr6	29173743	C	G	ENST00000641417	ENSG00000204700	OR2J2	FALSE	FALSE
chr6	29173759	G	T	ENST00000641417	ENSG00000204700	OR2J2	FALSE	FALSE
chr6	29173784	C	A	ENST00000641417	ENSG00000204700	OR2J2	FALSE	FALSE
chr6	29173784	C	G	ENST00000641417	ENSG00000204700	OR2J2	FALSE	FALSE
chr6	29173788	C	A	ENST00000641417	ENSG00000204700	OR2J2	FALSE	FALSE
chr6	29173788	C	G	ENST00000641417	ENSG00000204700	OR2J2	FALSE	FALSE
chr6	29173818	C	A	ENST00000641417	ENSG00000204700	OR2J2	FALSE	FALSE
chr6	29173818	C	G	ENST00000641417	ENSG00000204700	OR2J2	FALSE	FALSE
chr6	29173829	C	A	ENST00000641417	ENSG00000204700	OR2J2	FALSE	FALSE
chr6	29173829	C	G	ENST00000641417	ENSG00000204700	OR2J2	FALSE	FALSE
chr6	29173838	C	A	ENST00000641417	ENSG00000204700	OR2J2	FALSE	FALSE
chr6	29173838	C	G	ENST00000641417	ENSG00000204700	OR2J2	FALSE	FALSE
chr6	29173854	C	A	ENST00000641417	ENSG00000204700	OR2J2	FALSE	FALSE
chr6	29173857	C	A	ENST00000641417	ENSG00000204700	OR2J2	FALSE	FALSE
chr6	29173857	C	G	ENST00000641417	ENSG00000204700	OR2J2	FALSE	FALSE
chr6	29173876	C	T	ENST00000641417	ENSG00000204700	OR2J2	FALSE	FALSE
chr6	29173880	T	A	ENST00000641417	ENSG00000204700	OR2J2	FALSE	FALSE
chr6	29173903	G	T	ENST00000641417	ENSG00000204700	OR2J2		FALSE
chr6	29173906	A	T	ENST00000641417	ENSG00000204700	OR2J2		FALSE
chr6	29173916	C	A	ENST00000641417	ENSG00000204700	OR2J2		FALSE
chr6	29173920	T	A	ENST00000641417	ENSG00000204700	OR2J2		FALSE
chr6	29173920	T	G	ENST00000641417	ENSG00000204700	OR2J2		FALSE
chr6	29173929	C	A	ENST00000641417	ENSG00000204700	OR2J2		FALSE
chr6	29173936	C	T	ENST00000641417	ENSG00000204700	OR2J2		FALSE
chr6	29173944	C	A	ENST00000641417	ENSG00000204700	OR2J2		FALSE
chr6	29173944	C	G	ENST00000641417	ENSG00000204700	OR2J2		FALSE
chr6	29173960	G	T	ENST00000641417	ENSG00000204700	OR2J2		FALSE
chr6	29173969	G	T	ENST00000641417	ENSG00000204700	OR2J2		FALSE
chr6	29173974	T	A	ENST00000641417	ENSG00000204700	OR2J2		FALSE
chr6	29173994	C	A	ENST00000641417	ENSG00000204700	OR2J2
chr6	29173994	C	G	ENST00000641417	ENSG00000204700	OR2J2
chr6	29173998	T	A	ENST00000641417	ENSG00000204700	OR2J2
chr6	29173998	T	G	ENST00000641417	ENSG00000204700	OR2J2
chr6	29174007	T	A	ENST00000641417	ENSG00000204700	OR2J2	FALSE	FALSE
chr6	29174007	T	G	ENST00000641417	ENSG00000204700	OR2J2	FALSE	FALSE
chr6	29174019	T	A	ENST00000641417	ENSG00000204700	OR2J2	FALSE	FALSE
chr6	29174020	A	T	ENST00000641417	ENSG00000204700	OR2J2	FALSE	FALSE
chr6	29174027	T	A	ENST00000641417	ENSG00000204700	OR2J2	FALSE	FALSE
chr6	29174034	C	A	ENST00000641417	ENSG00000204700	OR2J2	FALSE	FALSE
chr6	29174034	C	G	ENST00000641417	ENSG00000204700	OR2J2	FALSE	FALSE
chr6	29174061	C	A	ENST00000641417	ENSG00000204700	OR2J2	FALSE	FALSE
chr6	29174066	T	A	ENST00000641417	ENSG00000204700	OR2J2	FALSE	FALSE
chr6	29174069	T	A	ENST00000641417	ENSG00000204700	OR2J2	FALSE	FALSE
chr6	29174084	G	A	ENST00000641417	ENSG00000204700	OR2J2	FALSE	FALSE
chr6	29174085	G	A	ENST00000641417	ENSG00000204700	OR2J2	FALSE	FALSE
chr6	29174105	C	A	ENST00000641417	ENSG00000204700	OR2J2	FALSE	FALSE
chr6	29174105	C	G	ENST00000641417	ENSG00000204700	OR2J2	FALSE	FALSE
chr6	29174132	G	A	ENST00000641417	ENSG00000204700	OR2J2	FALSE	FALSE
chr6	29174133	G	A	ENST00000641417	ENSG00000204700	OR2J2	FALSE	FALSE
chr6	29174145	T	A	ENST00000641417	ENSG00000204700	OR2J2	FALSE	FALSE
chr6	29174146	G	T	ENST00000641417	ENSG00000204700	OR2J2	FALSE	FALSE
chr6	29174175	T	A	ENST00000641417	ENSG00000204700	OR2J2	FALSE	FALSE
chr6	29174176	G	T	ENST00000641417	ENSG00000204700	OR2J2	FALSE	FALSE
chr6	29174198	T	A	ENST00000641417	ENSG00000204700	OR2J2	FALSE	FALSE
chr6	29174198	T	G	ENST00000641417	ENSG00000204700	OR2J2	FALSE	FALSE
chr6	29174201	C	A	ENST00000641417	ENSG00000204700	OR2J2	FALSE	FALSE
chr6	29174201	C	G	ENST00000641417	ENSG00000204700	OR2J2	FALSE	FALSE
chr6	29174205	T	A	ENST00000641417	ENSG00000204700	OR2J2	FALSE	FALSE
chr6	29174224	G	T	ENST00000641417	ENSG00000204700	OR2J2	FALSE	FALSE
chr6	29174292	T	A	ENST00000641417	ENSG00000204700	OR2J2	FALSE	FALSE
chr6	29174292	T	G	ENST00000641417	ENSG00000204700	OR2J2	FALSE	FALSE
chr6	29174323	C	T	ENST00000641417	ENSG00000204700	OR2J2
chr6	29174327	C	A	ENST00000641417	ENSG00000204700	OR2J2
chr6	29174327	C	G	ENST00000641417	ENSG00000204700	OR2J2
chr6	29174341	C	T	ENST00000641417	ENSG00000204700	OR2J2
chr6	29174344	A	T	ENST00000641417	ENSG00000204700	OR2J2
chr6	29174361	T	A	ENST00000641417	ENSG00000204700	OR2J2
chr6	29174362	G	T	ENST00000641417	ENSG00000204700	OR2J2
chr6	29174409	C	A	ENST00000641417	ENSG00000204700	OR2J2	FALSE	FALSE
chr6	29174415	T	A	ENST00000641417	ENSG00000204700	OR2J2	FALSE	FALSE
chr6	29174415	T	G	ENST00000641417	ENSG00000204700	OR2J2	FALSE	FALSE
chr6	29174419	C	T	ENST00000641417	ENSG00000204700	OR2J2	FALSE	FALSE
chr6	29174429	C	A	ENST00000641417	ENSG00000204700	OR2J2	FALSE	FALSE
chr6	29174429	C	G	ENST00000641417	ENSG00000204700	OR2J2	FALSE	FALSE
chr6	29174431	G	T	ENST00000641417	ENSG00000204700	OR2J2	FALSE	FALSE
chr6	29174446	C	T	ENST00000641417	ENSG00000204700	OR2J2	FALSE	FALSE
chr6	29174452	A	T	ENST00000641417	ENSG00000204700	OR2J2	FALSE	FALSE
chr6	29174472	T	A	ENST00000641417	ENSG00000204700	OR2J2	FALSE	FALSE
chr6	29174472	T	G	ENST00000641417	ENSG00000204700	OR2J2	FALSE	FALSE
chr6	29174508	C	A	ENST00000641417	ENSG00000204700	OR2J2	FALSE	FALSE
chr6	29174508	C	G	ENST00000641417	ENSG00000204700	OR2J2	FALSE	FALSE
chr6	29174515	A	T	ENST00000641417	ENSG00000204700	OR2J2	FALSE	FALSE
chr6	29174521	A	T	ENST00000641417	ENSG00000204700	OR2J2	FALSE	FALSE
chr6	29174530	A	T	ENST00000641417	ENSG00000204700	OR2J2	FALSE	FALSE
chr6	29174542	A	T	ENST00000641417	ENSG00000204700	OR2J2	FALSE	FALSE
chr6	29174545	A	T	ENST00000641417	ENSG00000204700	OR2J2	FALSE	FALSE
chr6	29174552	T	A	ENST00000641417	ENSG00000204700	OR2J2	FALSE	FALSE
chr6	29174558	G	A	ENST00000641417	ENSG00000204700	OR2J2	FALSE	FALSE
chr6	29174559	G	A	ENST00000641417	ENSG00000204700	OR2J2	FALSE	FALSE
chr6	29174560	G	T	ENST00000641417	ENSG00000204700	OR2J2	FALSE	FALSE
chr6	29174564	G	A	ENST00000641417	ENSG00000204700	OR2J2	FALSE	FALSE
chr6	29174565	G	A	ENST00000641417	ENSG00000204700	OR2J2	FALSE	FALSE
chr6	29174569	A	T	ENST00000641417	ENSG00000204700	OR2J2	FALSE	FALSE
chr6	29301788	G	A	ENST00000641895	ENSG00000204695	OR14J1	FALSE	FALSE
chr6	29301788	G	C	ENST00000641895	ENSG00000204695	OR14J1	FALSE	FALSE
chr6	29301788	G	T	ENST00000641895	ENSG00000204695	OR14J1	FALSE	FALSE
chr6	29301789	T	A	ENST00000641895	ENSG00000204695	OR14J1	FALSE	FALSE
chr6	29301789	T	C	ENST00000641895	ENSG00000204695	OR14J1	FALSE	FALSE
chr6	29301789	T	G	ENST00000641895	ENSG00000204695	OR14J1	FALSE	FALSE
chr6	29306660	A	C	ENST00000641895	ENSG00000204695	OR14J1	FALSE	FALSE
chr6	29306660	A	G	ENST00000641895	ENSG00000204695	OR14J1	FALSE	FALSE
chr6	29306660	A	T	ENST00000641895	ENSG00000204695	OR14J1	FALSE	FALSE
chr6	29306661	G	A	ENST00000641895	ENSG00000204695	OR14J1	FALSE	FALSE
chr6	29306661	G	C	ENST00000641895	ENSG00000204695	OR14J1	FALSE	FALSE
chr6	29306661	G	T	ENST00000641895	ENSG00000204695	OR14J1	FALSE	FALSE
chr6	29306700	T	A	ENST00000641895	ENSG00000204695	OR14J1	FALSE	FALSE
chr6	29306706	C	A	ENST00000641895	ENSG00000204695	OR14J1	FALSE	FALSE
chr6	29306706	C	G	ENST00000641895	ENSG00000204695	OR14J1	FALSE	FALSE
chr6	29306714	G	T	ENST00000641895	ENSG00000204695	OR14J1	FALSE	FALSE
chr6	29306741	G	T	ENST00000641895	ENSG00000204695	OR14J1	FALSE	FALSE
chr6	29306747	A	T	ENST00000641895	ENSG00000204695	OR14J1	FALSE	FALSE
chr6	29306753	C	T	ENST00000641895	ENSG00000204695	OR14J1	FALSE	FALSE
chr6	29306760	T	A	ENST00000641895	ENSG00000204695	OR14J1	FALSE	FALSE
chr6	29306760	T	G	ENST00000641895	ENSG00000204695	OR14J1	FALSE	FALSE
chr6	29306769	T	A	ENST00000641895	ENSG00000204695	OR14J1	FALSE	FALSE
chr6	29306788	C	A	ENST00000641895	ENSG00000204695	OR14J1	FALSE	FALSE
chr6	29306788	C	G	ENST00000641895	ENSG00000204695	OR14J1	FALSE	FALSE
chr6	29306799	T	A	ENST00000641895	ENSG00000204695	OR14J1	FALSE	FALSE
chr6	29306863	T	A	ENST00000641895	ENSG00000204695	OR14J1	FALSE	FALSE
chr6	29306863	T	G	ENST00000641895	ENSG00000204695	OR14J1	FALSE	FALSE
chr6	29306866	C	A	ENST00000641895	ENSG00000204695	OR14J1	FALSE	FALSE
chr6	29306866	C	G	ENST00000641895	ENSG00000204695	OR14J1	FALSE	FALSE
chr6	29306871	T	A	ENST00000641895	ENSG00000204695	OR14J1	FALSE	FALSE
chr6	29306871	T	G	ENST00000641895	ENSG00000204695	OR14J1	FALSE	FALSE
chr6	29306873	A	T	ENST00000641895	ENSG00000204695	OR14J1	FALSE	FALSE
chr6	29306899	C	A	ENST00000641895	ENSG00000204695	OR14J1	FALSE	FALSE
chr6	29306921	C	T	ENST00000641895	ENSG00000204695	OR14J1	FALSE	FALSE
chr6	29306937	C	A	ENST00000641895	ENSG00000204695	OR14J1	FALSE	FALSE
chr6	29306937	C	G	ENST00000641895	ENSG00000204695	OR14J1	FALSE	FALSE
chr6	29306956	C	A	ENST00000641895	ENSG00000204695	OR14J1	FALSE	FALSE
chr6	29306956	C	G	ENST00000641895	ENSG00000204695	OR14J1	FALSE	FALSE
chr6	29306969	C	T	ENST00000641895	ENSG00000204695	OR14J1	FALSE	FALSE
chr6	29306974	C	A	ENST00000641895	ENSG00000204695	OR14J1	FALSE	FALSE
chr6	29306981	C	T	ENST00000641895	ENSG00000204695	OR14J1	FALSE	FALSE
chr6	29307009	C	A	ENST00000641895	ENSG00000204695	OR14J1	FALSE	FALSE
chr6	29307009	C	G	ENST00000641895	ENSG00000204695	OR14J1	FALSE	FALSE
chr6	29307012	C	A	ENST00000641895	ENSG00000204695	OR14J1	FALSE	FALSE
chr6	29307012	C	G	ENST00000641895	ENSG00000204695	OR14J1	FALSE	FALSE
chr6	29307014	G	T	ENST00000641895	ENSG00000204695	OR14J1	FALSE	FALSE
chr6	29307043	T	A	ENST00000641895	ENSG00000204695	OR14J1	FALSE	FALSE
chr6	29307043	T	G	ENST00000641895	ENSG00000204695	OR14J1	FALSE	FALSE
chr6	29307052	C	A	ENST00000641895	ENSG00000204695	OR14J1	FALSE	FALSE
chr6	29307052	C	G	ENST00000641895	ENSG00000204695	OR14J1	FALSE	FALSE
chr6	29307064	T	A	ENST00000641895	ENSG00000204695	OR14J1	FALSE	FALSE
chr6	29307065	C	T	ENST00000641895	ENSG00000204695	OR14J1	FALSE	FALSE
chr6	29307079	T	A	ENST00000641895	ENSG00000204695	OR14J1	FALSE	FALSE
chr6	29307079	T	G	ENST00000641895	ENSG00000204695	OR14J1	FALSE	FALSE
chr6	29307080	G	T	ENST00000641895	ENSG00000204695	OR14J1	FALSE	FALSE
chr6	29307106	T	A	ENST00000641895	ENSG00000204695	OR14J1	FALSE	FALSE
chr6	29307129	G	A	ENST00000641895	ENSG00000204695	OR14J1	FALSE	FALSE
chr6	29307130	G	A	ENST00000641895	ENSG00000204695	OR14J1	FALSE	FALSE
chr6	29307190	T	A	ENST00000641895	ENSG00000204695	OR14J1	FALSE	FALSE
chr6	29307194	A	T	ENST00000641895	ENSG00000204695	OR14J1	FALSE	FALSE
chr6	29307197	A	T	ENST00000641895	ENSG00000204695	OR14J1	FALSE	FALSE
chr6	29307209	C	T	ENST00000641895	ENSG00000204695	OR14J1	FALSE	FALSE
chr6	29307220	T	A	ENST00000641895	ENSG00000204695	OR14J1	FALSE	FALSE
chr6	29307230	C	T	ENST00000641895	ENSG00000204695	OR14J1	FALSE	FALSE
chr6	29307239	A	T	ENST00000641895	ENSG00000204695	OR14J1	FALSE	FALSE
chr6	29307250	T	A	ENST00000641895	ENSG00000204695	OR14J1	FALSE	FALSE
chr6	29307256	T	A	ENST00000641895	ENSG00000204695	OR14J1	FALSE	FALSE
chr6	29307256	T	G	ENST00000641895	ENSG00000204695	OR14J1	FALSE	FALSE
chr6	29307257	G	T	ENST00000641895	ENSG00000204695	OR14J1	FALSE	FALSE
chr6	29307269	G	T	ENST00000641895	ENSG00000204695	OR14J1	FALSE	FALSE
chr6	29307313	T	A	ENST00000641895	ENSG00000204695	OR14J1	FALSE	FALSE
chr6	29307315	T	A	ENST00000641895	ENSG00000204695	OR14J1	FALSE	FALSE
chr6	29307337	C	A	ENST00000641895	ENSG00000204695	OR14J1	FALSE	FALSE
chr6	29307337	C	G	ENST00000641895	ENSG00000204695	OR14J1	FALSE	FALSE
chr6	29307362	A	T	ENST00000641895	ENSG00000204695	OR14J1	FALSE	FALSE
chr6	29307372	C	A	ENST00000641895	ENSG00000204695	OR14J1	FALSE	FALSE
chr6	29307372	C	G	ENST00000641895	ENSG00000204695	OR14J1	FALSE	FALSE
chr6	29307377	G	T	ENST00000641895	ENSG00000204695	OR14J1	FALSE	FALSE
chr6	29307389	A	T	ENST00000641895	ENSG00000204695	OR14J1	FALSE	FALSE
chr6	29307406	C	A	ENST00000641895	ENSG00000204695	OR14J1	FALSE	FALSE
chr6	29307441	C	A	ENST00000641895	ENSG00000204695	OR14J1	FALSE	FALSE
chr6	29307441	C	G	ENST00000641895	ENSG00000204695	OR14J1	FALSE	FALSE
chr6	29307455	G	T	ENST00000641895	ENSG00000204695	OR14J1	FALSE	FALSE
chr6	29307464	A	T	ENST00000641895	ENSG00000204695	OR14J1	FALSE	FALSE
chr6	29307483	C	A	ENST00000641895	ENSG00000204695	OR14J1	FALSE	FALSE
chr6	29307483	C	G	ENST00000641895	ENSG00000204695	OR14J1	FALSE	FALSE
chr6	29307486	C	A	ENST00000641895	ENSG00000204695	OR14J1	FALSE	FALSE
chr6	29307517	T	A	ENST00000641895	ENSG00000204695	OR14J1	FALSE	FALSE
chr6	29307517	T	G	ENST00000641895	ENSG00000204695	OR14J1	FALSE	FALSE
chr6	29307553	T	A	ENST00000641895	ENSG00000204695	OR14J1	FALSE	FALSE
chr6	29307553	T	G	ENST00000641895	ENSG00000204695	OR14J1	FALSE	FALSE
chr6	29307558	T	A	ENST00000641895	ENSG00000204695	OR14J1	FALSE	FALSE
chr6	29307558	T	G	ENST00000641895	ENSG00000204695	OR14J1	FALSE	FALSE
chr6	29307575	A	T	ENST00000641895	ENSG00000204695	OR14J1	FALSE	FALSE
chr6	29307590	A	T	ENST00000641895	ENSG00000204695	OR14J1	FALSE	FALSE
chr6	29307600	C	A	ENST00000641895	ENSG00000204695	OR14J1	FALSE	FALSE
chr6	29307600	C	G	ENST00000641895	ENSG00000204695	OR14J1	FALSE	FALSE
chr6	29307602	A	T	ENST00000641895	ENSG00000204695	OR14J1	FALSE	FALSE
chr6	29307605	G	T	ENST00000641895	ENSG00000204695	OR14J1	FALSE	FALSE
chr6	29307608	G	T	ENST00000641895	ENSG00000204695	OR14J1	FALSE	FALSE
chr6	29307617	C	T	ENST00000641895	ENSG00000204695	OR14J1	FALSE	FALSE
chr6	29307620	A	T	ENST00000641895	ENSG00000204695	OR14J1	FALSE	FALSE
chr6	29307623	A	T	ENST00000641895	ENSG00000204695	OR14J1	FALSE	FALSE
chr6	29307631	C	A	ENST00000641895	ENSG00000204695	OR14J1	FALSE	FALSE
chr6	29307633	T	A	ENST00000641895	ENSG00000204695	OR14J1	FALSE	FALSE
chr6	29307633	T	G	ENST00000641895	ENSG00000204695	OR14J1	FALSE	FALSE
chr6	29307635	A	T	ENST00000641895	ENSG00000204695	OR14J1	FALSE	FALSE
chr6	29307647	A	T	ENST00000641895	ENSG00000204695	OR14J1	FALSE	FALSE
chr6	29355233	A	C	ENST00000641768	ENSG00000243729	OR5V1	FALSE	FALSE
chr6	29355233	A	T	ENST00000641768	ENSG00000243729	OR5V1	FALSE	FALSE
chr6	29355244	T	A	ENST00000641768	ENSG00000243729	OR5V1	FALSE	FALSE
chr6	29355252	A	T	ENST00000641768	ENSG00000243729	OR5V1	FALSE	FALSE
chr6	29355271	G	A	ENST00000641768	ENSG00000243729	OR5V1	FALSE	FALSE
chr6	29355272	C	T	ENST00000641768	ENSG00000243729	OR5V1	FALSE	FALSE
chr6	29355273	C	T	ENST00000641768	ENSG00000243729	OR5V1	FALSE	FALSE
chr6	29355277	T	A	ENST00000641768	ENSG00000243729	OR5V1	FALSE	FALSE
chr6	29355292	T	A	ENST00000641768	ENSG00000243729	OR5V1	FALSE	FALSE
chr6	29355301	C	A	ENST00000641768	ENSG00000243729	OR5V1	FALSE	FALSE
chr6	29355304	T	A	ENST00000641768	ENSG00000243729	OR5V1	FALSE	FALSE
chr6	29355313	T	A	ENST00000641768	ENSG00000243729	OR5V1	FALSE	FALSE
chr6	29355321	A	T	ENST00000641768	ENSG00000243729	OR5V1	FALSE	FALSE
chr6	29355326	G	C	ENST00000641768	ENSG00000243729	OR5V1	FALSE	FALSE
chr6	29355326	G	T	ENST00000641768	ENSG00000243729	OR5V1	FALSE	FALSE
chr6	29355362	G	C	ENST00000641768	ENSG00000243729	OR5V1	FALSE	FALSE
chr6	29355362	G	T	ENST00000641768	ENSG00000243729	OR5V1	FALSE	FALSE
chr6	29355366	A	T	ENST00000641768	ENSG00000243729	OR5V1	FALSE	FALSE
chr6	29355372	G	C	ENST00000641768	ENSG00000243729	OR5V1	FALSE	FALSE
chr6	29355372	G	T	ENST00000641768	ENSG00000243729	OR5V1	FALSE	FALSE
chr6	29355378	A	T	ENST00000641768	ENSG00000243729	OR5V1	FALSE	FALSE
chr6	29355388	T	A	ENST00000641768	ENSG00000243729	OR5V1	FALSE	FALSE
chr6	29355391	T	A	ENST00000641768	ENSG00000243729	OR5V1	FALSE	FALSE
chr6	29355393	A	C	ENST00000641768	ENSG00000243729	OR5V1	FALSE	FALSE
chr6	29355393	A	T	ENST00000641768	ENSG00000243729	OR5V1	FALSE	FALSE
chr6	29355396	G	C	ENST00000641768	ENSG00000243729	OR5V1	FALSE	FALSE
chr6	29355396	G	T	ENST00000641768	ENSG00000243729	OR5V1	FALSE	FALSE
chr6	29355398	G	C	ENST00000641768	ENSG00000243729	OR5V1	FALSE	FALSE
chr6	29355398	G	T	ENST00000641768	ENSG00000243729	OR5V1	FALSE	FALSE
chr6	29355405	G	C	ENST00000641768	ENSG00000243729	OR5V1	FALSE	FALSE
chr6	29355405	G	T	ENST00000641768	ENSG00000243729	OR5V1	FALSE	FALSE
chr6	29355419	A	C	ENST00000641768	ENSG00000243729	OR5V1	FALSE	FALSE
chr6	29355419	A	T	ENST00000641768	ENSG00000243729	OR5V1	FALSE	FALSE
chr6	29355440	A	C	ENST00000641768	ENSG00000243729	OR5V1	FALSE	FALSE
chr6	29355440	A	T	ENST00000641768	ENSG00000243729	OR5V1	FALSE	FALSE
chr6	29355473	A	T	ENST00000641768	ENSG00000243729	OR5V1	FALSE	FALSE
chr6	29355490	T	A	ENST00000641768	ENSG00000243729	OR5V1	FALSE	FALSE
chr6	29355493	G	A	ENST00000641768	ENSG00000243729	OR5V1	FALSE	FALSE
chr6	29355496	T	A	ENST00000641768	ENSG00000243729	OR5V1	FALSE	FALSE
chr6	29355499	C	A	ENST00000641768	ENSG00000243729	OR5V1	FALSE	FALSE
chr6	29355502	C	A	ENST00000641768	ENSG00000243729	OR5V1	FALSE	FALSE
chr6	29355504	G	C	ENST00000641768	ENSG00000243729	OR5V1	FALSE	FALSE
chr6	29355504	G	T	ENST00000641768	ENSG00000243729	OR5V1	FALSE	FALSE
chr6	29355511	G	A	ENST00000641768	ENSG00000243729	OR5V1	FALSE	FALSE
chr6	29355519	A	T	ENST00000641768	ENSG00000243729	OR5V1	FALSE	FALSE
chr6	29355536	G	T	ENST00000641768	ENSG00000243729	OR5V1	FALSE	FALSE
chr6	29355542	G	C	ENST00000641768	ENSG00000243729	OR5V1	FALSE	FALSE
chr6	29355542	G	T	ENST00000641768	ENSG00000243729	OR5V1	FALSE	FALSE
chr6	29355557	A	T	ENST00000641768	ENSG00000243729	OR5V1	FALSE	FALSE
chr6	29355572	C	T	ENST00000641768	ENSG00000243729	OR5V1	FALSE	FALSE
chr6	29355573	C	T	ENST00000641768	ENSG00000243729	OR5V1	FALSE	FALSE
chr6	29355606	A	T	ENST00000641768	ENSG00000243729	OR5V1	FALSE	FALSE
chr6	29355610	C	A	ENST00000641768	ENSG00000243729	OR5V1	FALSE	FALSE
chr6	29355628	C	A	ENST00000641768	ENSG00000243729	OR5V1	FALSE	FALSE
chr6	29355629	A	T	ENST00000641768	ENSG00000243729	OR5V1	FALSE	FALSE
chr6	29355636	A	T	ENST00000641768	ENSG00000243729	OR5V1	FALSE	FALSE
chr6	29355645	A	T	ENST00000641768	ENSG00000243729	OR5V1	FALSE	FALSE
chr6	29355659	A	T	ENST00000641768	ENSG00000243729	OR5V1	FALSE	FALSE
chr6	29355668	G	C	ENST00000641768	ENSG00000243729	OR5V1	FALSE	FALSE
chr6	29355668	G	T	ENST00000641768	ENSG00000243729	OR5V1	FALSE	FALSE
chr6	29355679	G	A	ENST00000641768	ENSG00000243729	OR5V1	FALSE	FALSE
chr6	29355689	A	T	ENST00000641768	ENSG00000243729	OR5V1	FALSE	FALSE
chr6	29355701	G	T	ENST00000641768	ENSG00000243729	OR5V1	FALSE	FALSE
chr6	29355711	A	T	ENST00000641768	ENSG00000243729	OR5V1	FALSE	FALSE
chr6	29355729	G	C	ENST00000641768	ENSG00000243729	OR5V1	FALSE	FALSE
chr6	29355729	G	T	ENST00000641768	ENSG00000243729	OR5V1	FALSE	FALSE
chr6	29355749	C	T	ENST00000641768	ENSG00000243729	OR5V1	FALSE	FALSE
chr6	29355750	C	T	ENST00000641768	ENSG00000243729	OR5V1	FALSE	FALSE
chr6	29355752	G	T	ENST00000641768	ENSG00000243729	OR5V1	FALSE	FALSE
chr6	29355756	G	C	ENST00000641768	ENSG00000243729	OR5V1	FALSE	FALSE
chr6	29355756	G	T	ENST00000641768	ENSG00000243729	OR5V1	FALSE	FALSE
chr6	29355765	A	C	ENST00000641768	ENSG00000243729	OR5V1	FALSE	FALSE
chr6	29355765	A	T	ENST00000641768	ENSG00000243729	OR5V1	FALSE	FALSE
chr6	29355769	G	A	ENST00000641768	ENSG00000243729	OR5V1	FALSE	FALSE
chr6	29355773	G	T	ENST00000641768	ENSG00000243729	OR5V1	FALSE	FALSE
chr6	29355784	T	A	ENST00000641768	ENSG00000243729	OR5V1	FALSE	FALSE
chr6	29355798	G	C	ENST00000641768	ENSG00000243729	OR5V1	FALSE	FALSE
chr6	29355798	G	T	ENST00000641768	ENSG00000243729	OR5V1	FALSE	FALSE
chr6	29355800	A	C	ENST00000641768	ENSG00000243729	OR5V1	FALSE	FALSE
chr6	29355800	A	T	ENST00000641768	ENSG00000243729	OR5V1	FALSE	FALSE
chr6	29355807	A	C	ENST00000641768	ENSG00000243729	OR5V1	FALSE	FALSE
chr6	29355807	A	T	ENST00000641768	ENSG00000243729	OR5V1	FALSE	FALSE
chr6	29355815	G	T	ENST00000641768	ENSG00000243729	OR5V1	FALSE	FALSE
chr6	29355827	G	C	ENST00000641768	ENSG00000243729	OR5V1	FALSE	FALSE
chr6	29355827	G	T	ENST00000641768	ENSG00000243729	OR5V1	FALSE	FALSE
chr6	29355836	A	C	ENST00000641768	ENSG00000243729	OR5V1	FALSE	FALSE
chr6	29355836	A	T	ENST00000641768	ENSG00000243729	OR5V1	FALSE	FALSE
chr6	29355860	A	T	ENST00000641768	ENSG00000243729	OR5V1	FALSE	FALSE
chr6	29355865	C	A	ENST00000641768	ENSG00000243729	OR5V1	FALSE	FALSE
chr6	29355867	G	C	ENST00000641768	ENSG00000243729	OR5V1	FALSE	FALSE
chr6	29355867	G	T	ENST00000641768	ENSG00000243729	OR5V1	FALSE	FALSE
chr6	29355871	C	A	ENST00000641768	ENSG00000243729	OR5V1	FALSE	FALSE
chr6	29355898	G	A	ENST00000641768	ENSG00000243729	OR5V1	FALSE	FALSE
chr6	29355905	A	T	ENST00000641768	ENSG00000243729	OR5V1	FALSE	FALSE
chr6	29355914	A	C	ENST00000641768	ENSG00000243729	OR5V1	FALSE	FALSE
chr6	29355914	A	T	ENST00000641768	ENSG00000243729	OR5V1	FALSE	FALSE
chr6	29355928	T	A	ENST00000641768	ENSG00000243729	OR5V1	FALSE	FALSE
chr6	29355931	T	A	ENST00000641768	ENSG00000243729	OR5V1	FALSE	FALSE
chr6	29355934	T	A	ENST00000641768	ENSG00000243729	OR5V1	FALSE	FALSE
chr6	29355936	G	C	ENST00000641768	ENSG00000243729	OR5V1	FALSE	FALSE
chr6	29355936	G	T	ENST00000641768	ENSG00000243729	OR5V1	FALSE	FALSE
chr6	29355958	G	A	ENST00000641768	ENSG00000243729	OR5V1	FALSE	FALSE
chr6	29355977	G	C	ENST00000641768	ENSG00000243729	OR5V1	FALSE	FALSE
chr6	29355977	G	T	ENST00000641768	ENSG00000243729	OR5V1	FALSE	FALSE
chr6	29355980	G	T	ENST00000641768	ENSG00000243729	OR5V1	FALSE	FALSE
chr6	29355999	A	T	ENST00000641768	ENSG00000243729	OR5V1	FALSE	FALSE
chr6	29356013	A	C	ENST00000641768	ENSG00000243729	OR5V1	FALSE	FALSE
chr6	29356013	A	T	ENST00000641768	ENSG00000243729	OR5V1	FALSE	FALSE
chr6	29356016	A	C	ENST00000641768	ENSG00000243729	OR5V1	FALSE	FALSE
chr6	29356016	A	T	ENST00000641768	ENSG00000243729	OR5V1	FALSE	FALSE
chr6	29356056	A	T	ENST00000641768	ENSG00000243729	OR5V1	FALSE	FALSE
chr6	29356065	A	C	ENST00000641768	ENSG00000243729	OR5V1	FALSE	FALSE
chr6	29356065	A	T	ENST00000641768	ENSG00000243729	OR5V1	FALSE	FALSE
chr6	29356075	C	A	ENST00000641768	ENSG00000243729	OR5V1	FALSE	FALSE
chr6	29356078	C	A	ENST00000641768	ENSG00000243729	OR5V1	FALSE	FALSE
chr6	29356080	A	T	ENST00000641768	ENSG00000243729	OR5V1	FALSE	FALSE
chr6	29356085	A	T	ENST00000641768	ENSG00000243729	OR5V1	FALSE	FALSE
chr6	29356091	A	C	ENST00000641768	ENSG00000243729	OR5V1	FALSE	FALSE
chr6	29356091	A	T	ENST00000641768	ENSG00000243729	OR5V1	FALSE	FALSE
chr6	29356119	A	C	ENST00000641768	ENSG00000243729	OR5V1	FALSE	FALSE
chr6	29356119	A	T	ENST00000641768	ENSG00000243729	OR5V1	FALSE	FALSE
chr6	29356126	G	A	ENST00000641768	ENSG00000243729	OR5V1	FALSE	FALSE
chr6	29356128	A	T	ENST00000641768	ENSG00000243729	OR5V1	FALSE	FALSE
chr6	29356132	C	A	ENST00000641768	ENSG00000243729	OR5V1	FALSE	FALSE
chr6	29356150	C	A	ENST00000641768	ENSG00000243729	OR5V1	FALSE	FALSE
chr6	29356152	A	T	ENST00000641768	ENSG00000243729	OR5V1	FALSE	FALSE
chr6	29356165	C	A	ENST00000641768	ENSG00000243729	OR5V1	FALSE	FALSE
chr6	29356180	G	A	ENST00000641768	ENSG00000243729	OR5V1	FALSE	FALSE
chr6	29356186	T	A	ENST00000641768	ENSG00000243729	OR5V1	FALSE	FALSE
chr6	29356189	T	A	ENST00000641768	ENSG00000243729	OR5V1	FALSE	FALSE
chr6	29356192	C	A	ENST00000641768	ENSG00000243729	OR5V1	FALSE	FALSE
chr6	29356278	C	A	ENST00000641768	ENSG00000243729	OR5V1	TRUE	FALSE
chr6	29356278	C	G	ENST00000641768	ENSG00000243729	OR5V1	TRUE	FALSE
chr6	29356278	C	T	ENST00000641768	ENSG00000243729	OR5V1	TRUE	FALSE
chr6	29356279	T	A	ENST00000641768	ENSG00000243729	OR5V1	TRUE	FALSE
chr6	29356279	T	C	ENST00000641768	ENSG00000243729	OR5V1	TRUE	FALSE
chr6	29356279	T	G	ENST00000641768	ENSG00000243729	OR5V1	TRUE	FALSE
chr6	29368630	A	C	ENST00000641768	ENSG00000243729	OR5V1	FALSE	FALSE
chr6	29368630	A	G	ENST00000641768	ENSG00000243729	OR5V1	FALSE	FALSE
chr6	29368630	A	T	ENST00000641768	ENSG00000243729	OR5V1	FALSE	FALSE
chr6	29368631	C	A	ENST00000641768	ENSG00000243729	OR5V1	FALSE	FALSE
chr6	29368631	C	G	ENST00000641768	ENSG00000243729	OR5V1	FALSE	FALSE
chr6	29368631	C	T	ENST00000641768	ENSG00000243729	OR5V1	FALSE	FALSE
chr6	29374348	G	A	ENST00000396806	ENSG00000112462	OR12D3	TRUE	TRUE
chr6	29374351	G	A	ENST00000396806	ENSG00000112462	OR12D3	TRUE	TRUE
chr6	29374352	C	T	ENST00000396806	ENSG00000112462	OR12D3	TRUE	TRUE
chr6	29374353	C	T	ENST00000396806	ENSG00000112462	OR12D3	TRUE	TRUE
chr6	29374360	T	A	ENST00000396806	ENSG00000112462	OR12D3	TRUE	TRUE
chr6	29374365	A	T	ENST00000396806	ENSG00000112462	OR12D3	TRUE	TRUE
chr6	29374369	T	A	ENST00000396806	ENSG00000112462	OR12D3	TRUE	TRUE
chr6	29374384	T	A	ENST00000396806	ENSG00000112462	OR12D3	TRUE	TRUE
chr6	29374387	T	A	ENST00000396806	ENSG00000112462	OR12D3	TRUE	TRUE
chr6	29374405	C	A	ENST00000396806	ENSG00000112462	OR12D3	TRUE	TRUE
chr6	29374408	T	A	ENST00000396806	ENSG00000112462	OR12D3	TRUE	TRUE
chr6	29374421	G	C	ENST00000396806	ENSG00000112462	OR12D3	TRUE	TRUE
chr6	29374421	G	T	ENST00000396806	ENSG00000112462	OR12D3	TRUE	TRUE
chr6	29374457	A	C	ENST00000396806	ENSG00000112462	OR12D3	TRUE	TRUE
chr6	29374457	A	T	ENST00000396806	ENSG00000112462	OR12D3	TRUE	TRUE
chr6	29374483	G	A	ENST00000396806	ENSG00000112462	OR12D3	TRUE	TRUE
chr6	29374500	G	C	ENST00000396806	ENSG00000112462	OR12D3	TRUE	TRUE
chr6	29374500	G	T	ENST00000396806	ENSG00000112462	OR12D3	TRUE	TRUE
chr6	29374514	A	C	ENST00000396806	ENSG00000112462	OR12D3
chr6	29374514	A	T	ENST00000396806	ENSG00000112462	OR12D3	TRUE	TRUE
chr6	29374534	C	A	ENST00000396806	ENSG00000112462	OR12D3	TRUE	TRUE
chr6	29374535	A	C	ENST00000396806	ENSG00000112462	OR12D3	TRUE	TRUE
chr6	29374535	A	T	ENST00000396806	ENSG00000112462	OR12D3	TRUE	TRUE
chr6	29374544	A	T	ENST00000396806	ENSG00000112462	OR12D3	TRUE	TRUE
chr6	29374568	A	T	ENST00000396806	ENSG00000112462	OR12D3	TRUE	TRUE
chr6	29374585	T	A	ENST00000396806	ENSG00000112462	OR12D3	TRUE	TRUE
chr6	29374597	T	A	ENST00000396806	ENSG00000112462	OR12D3	TRUE	TRUE
chr6	29374598	G	T	ENST00000396806	ENSG00000112462	OR12D3	TRUE	TRUE
chr6	29374612	T	A	ENST00000396806	ENSG00000112462	OR12D3	TRUE	TRUE
chr6	29374634	A	C	ENST00000396806	ENSG00000112462	OR12D3	TRUE	TRUE
chr6	29374634	A	T	ENST00000396806	ENSG00000112462	OR12D3	TRUE	TRUE
chr6	29374640	G	T	ENST00000396806	ENSG00000112462	OR12D3	TRUE	TRUE
chr6	29374669	C	A	ENST00000396806	ENSG00000112462	OR12D3	TRUE	TRUE
chr6	29374703	C	T	ENST00000396806	ENSG00000112462	OR12D3	TRUE	TRUE
chr6	29374704	C	T	ENST00000396806	ENSG00000112462	OR12D3	TRUE	TRUE
chr6	29374708	G	A	ENST00000396806	ENSG00000112462	OR12D3	TRUE	TRUE
chr6	29374716	A	C	ENST00000396806	ENSG00000112462	OR12D3	TRUE	TRUE
chr6	29374716	A	T	ENST00000396806	ENSG00000112462	OR12D3	TRUE	TRUE
chr6	29374727	A	T	ENST00000396806	ENSG00000112462	OR12D3	TRUE	TRUE
chr6	29374734	A	T	ENST00000396806	ENSG00000112462	OR12D3	TRUE	TRUE
chr6	29374738	C	A	ENST00000396806	ENSG00000112462	OR12D3	TRUE	TRUE
chr6	29374740	A	C	ENST00000396806	ENSG00000112462	OR12D3	TRUE	TRUE
chr6	29374740	A	T	ENST00000396806	ENSG00000112462	OR12D3	TRUE	TRUE
chr6	29374750	T	A	ENST00000396806	ENSG00000112462	OR12D3	TRUE	TRUE
chr6	29374757	G	C	ENST00000396806	ENSG00000112462	OR12D3	TRUE	TRUE
chr6	29374757	G	T	ENST00000396806	ENSG00000112462	OR12D3	TRUE	TRUE
chr6	29374777	T	A	ENST00000396806	ENSG00000112462	OR12D3	TRUE	TRUE
chr6	29374780	G	A	ENST00000396806	ENSG00000112462	OR12D3	TRUE	TRUE
chr6	29374787	A	T	ENST00000396806	ENSG00000112462	OR12D3	TRUE	TRUE
chr6	29374829	G	C	ENST00000396806	ENSG00000112462	OR12D3	TRUE	TRUE
chr6	29374829	G	T	ENST00000396806	ENSG00000112462	OR12D3	TRUE	TRUE
chr6	29374847	C	T	ENST00000396806	ENSG00000112462	OR12D3	TRUE	TRUE
chr6	29374848	C	T	ENST00000396806	ENSG00000112462	OR12D3	TRUE	TRUE
chr6	29374863	A	T	ENST00000396806	ENSG00000112462	OR12D3	TRUE	TRUE
chr6	29374871	A	T	ENST00000396806	ENSG00000112462	OR12D3	TRUE	TRUE
chr6	29374879	G	A	ENST00000396806	ENSG00000112462	OR12D3	TRUE	TRUE
chr6	29374898	G	C	ENST00000396806	ENSG00000112462	OR12D3	TRUE	TRUE
chr6	29374898	G	T	ENST00000396806	ENSG00000112462	OR12D3	TRUE	TRUE
chr6	29374913	G	T	ENST00000396806	ENSG00000112462	OR12D3	TRUE	TRUE
chr6	29374953	A	C	ENST00000396806	ENSG00000112462	OR12D3	TRUE	FALSE
chr6	29374953	A	T	ENST00000396806	ENSG00000112462	OR12D3	TRUE	FALSE
chr6	29374963	C	A	ENST00000396806	ENSG00000112462	OR12D3	TRUE	FALSE
chr6	29374972	C	A	ENST00000396806	ENSG00000112462	OR12D3	TRUE	FALSE
chr6	29374974	A	T	ENST00000396806	ENSG00000112462	OR12D3	TRUE	FALSE
chr6	29374996	G	A	ENST00000396806	ENSG00000112462	OR12D3	TRUE	FALSE
chr6	29375003	A	T	ENST00000396806	ENSG00000112462	OR12D3	TRUE	FALSE
chr6	29375033	G	T	ENST00000396806	ENSG00000112462	OR12D3	TRUE	FALSE
chr6	29375056	T	A	ENST00000396806	ENSG00000112462	OR12D3	FALSE	FALSE
chr6	29375070	G	C	ENST00000396806	ENSG00000112462	OR12D3	FALSE	FALSE
chr6	29375070	G	T	ENST00000396806	ENSG00000112462	OR12D3	FALSE	FALSE
chr6	29375075	A	C	ENST00000396806	ENSG00000112462	OR12D3	FALSE	FALSE
chr6	29375075	A	T	ENST00000396806	ENSG00000112462	OR12D3	FALSE	FALSE
chr6	29375090	A	T	ENST00000396806	ENSG00000112462	OR12D3	FALSE	FALSE
chr6	29375104	C	A	ENST00000396806	ENSG00000112462	OR12D3	FALSE	FALSE
chr6	29375114	A	C	ENST00000396806	ENSG00000112462	OR12D3	FALSE	FALSE
chr6	29375114	A	T	ENST00000396806	ENSG00000112462	OR12D3	FALSE	FALSE
chr6	29375134	G	A	ENST00000396806	ENSG00000112462	OR12D3	FALSE	FALSE
chr6	29375140	C	A	ENST00000396806	ENSG00000112462	OR12D3	FALSE	FALSE
chr6	29375142	A	T	ENST00000396806	ENSG00000112462	OR12D3	FALSE	FALSE
chr6	29375157	A	T	ENST00000396806	ENSG00000112462	OR12D3	FALSE	FALSE
chr6	29375167	C	A	ENST00000396806	ENSG00000112462	OR12D3	FALSE	FALSE
chr6	29375173	C	A	ENST00000396806	ENSG00000112462	OR12D3	FALSE	FALSE
chr6	29375178	A	T	ENST00000396806	ENSG00000112462	OR12D3	FALSE	FALSE
chr6	29375189	G	C	ENST00000396806	ENSG00000112462	OR12D3	FALSE	FALSE
chr6	29375189	G	T	ENST00000396806	ENSG00000112462	OR12D3	FALSE	FALSE
chr6	29375199	A	C	ENST00000396806	ENSG00000112462	OR12D3	FALSE	FALSE
chr6	29375199	A	T	ENST00000396806	ENSG00000112462	OR12D3	FALSE	FALSE
chr6	29375224	G	A	ENST00000396806	ENSG00000112462	OR12D3	FALSE	FALSE
chr6	29375230	C	A	ENST00000396806	ENSG00000112462	OR12D3	FALSE	FALSE
chr6	29375233	G	A	ENST00000396806	ENSG00000112462	OR12D3	FALSE	FALSE
chr6	29375263	C	A	ENST00000396806	ENSG00000112462	OR12D3	FALSE	FALSE
chr6	29375284	C	A	ENST00000396806	ENSG00000112462	OR12D3	FALSE	FALSE
chr6	29395816	G	A	ENST00000642051	ENSG00000280236	OR12D2	FALSE	FALSE
chr6	29395816	G	C	ENST00000642051	ENSG00000280236	OR12D2	FALSE	FALSE
chr6	29395816	G	T	ENST00000642051	ENSG00000280236	OR12D2	FALSE	FALSE
chr6	29395817	T	A	ENST00000642051	ENSG00000280236	OR12D2	FALSE	FALSE
chr6	29395817	T	C	ENST00000642051	ENSG00000280236	OR12D2	FALSE	FALSE
chr6	29395817	T	G	ENST00000642051	ENSG00000280236	OR12D2	FALSE	FALSE
chr6	29396696	A	C	ENST00000642051	ENSG00000280236	OR12D2	FALSE	FALSE
chr6	29396696	A	G	ENST00000642051	ENSG00000280236	OR12D2	FALSE	FALSE
chr6	29396696	A	T	ENST00000642051	ENSG00000280236	OR12D2	FALSE	FALSE
chr6	29396697	G	A	ENST00000642051	ENSG00000280236	OR12D2	FALSE	FALSE
chr6	29396697	G	C	ENST00000642051	ENSG00000280236	OR12D2	FALSE	FALSE
chr6	29396697	G	T	ENST00000642051	ENSG00000280236	OR12D2	FALSE	FALSE
chr6	29396716	C	A	ENST00000642051	ENSG00000280236	OR12D2	FALSE	FALSE
chr6	29396716	C	G	ENST00000642051	ENSG00000280236	OR12D2	FALSE	FALSE
chr6	29396724	G	T	ENST00000642051	ENSG00000280236	OR12D2	FALSE	FALSE
chr6	29396737	T	A	ENST00000642051	ENSG00000280236	OR12D2	FALSE	FALSE
chr6	29396739	G	T	ENST00000642051	ENSG00000280236	OR12D2	FALSE	FALSE
chr6	29396754	C	T	ENST00000642051	ENSG00000280236	OR12D2	FALSE	FALSE
chr6	29396757	G	T	ENST00000642051	ENSG00000280236	OR12D2	FALSE	FALSE
chr6	29396763	C	T	ENST00000642051	ENSG00000280236	OR12D2	FALSE	FALSE
chr6	29396798	C	A	ENST00000642051	ENSG00000280236	OR12D2	FALSE	FALSE
chr6	29396798	C	G	ENST00000642051	ENSG00000280236	OR12D2	FALSE	FALSE
chr6	29396820	G	T	ENST00000642051	ENSG00000280236	OR12D2	FALSE	FALSE
chr6	29396853	A	T	ENST00000642051	ENSG00000280236	OR12D2	FALSE	FALSE
chr6	29396873	T	A	ENST00000642051	ENSG00000280236	OR12D2	FALSE	FALSE
chr6	29396873	T	G	ENST00000642051	ENSG00000280236	OR12D2	FALSE	FALSE
chr6	29396883	G	T	ENST00000642051	ENSG00000280236	OR12D2	FALSE	FALSE
chr6	29396897	C	A	ENST00000642051	ENSG00000280236	OR12D2	FALSE	FALSE
chr6	29396897	C	G	ENST00000642051	ENSG00000280236	OR12D2	FALSE	FALSE
chr6	29396909	T	A	ENST00000642051	ENSG00000280236	OR12D2	FALSE	FALSE
chr6	29396912	C	A	ENST00000642051	ENSG00000280236	OR12D2	FALSE	FALSE
chr6	29396912	C	G	ENST00000642051	ENSG00000280236	OR12D2	FALSE	FALSE
chr6	29396931	A	T	ENST00000642051	ENSG00000280236	OR12D2	FALSE	FALSE
chr6	29396940	C	T	ENST00000642051	ENSG00000280236	OR12D2	FALSE	FALSE
chr6	29396961	A	T	ENST00000642051	ENSG00000280236	OR12D2	FALSE	FALSE
chr6	29396977	T	A	ENST00000642051	ENSG00000280236	OR12D2	FALSE	FALSE
chr6	29396979	G	T	ENST00000642051	ENSG00000280236	OR12D2	FALSE	FALSE
chr6	29396984	C	A	ENST00000642051	ENSG00000280236	OR12D2	FALSE	FALSE
chr6	29396991	C	T	ENST00000642051	ENSG00000280236	OR12D2	FALSE	FALSE
chr6	29397024	G	T	ENST00000642051	ENSG00000280236	OR12D2	FALSE	FALSE
chr6	29397034	T	A	ENST00000642051	ENSG00000280236	OR12D2	FALSE	FALSE
chr6	29397074	C	A	ENST00000642051	ENSG00000280236	OR12D2	FALSE	FALSE
chr6	29397075	A	T	ENST00000642051	ENSG00000280236	OR12D2	FALSE	FALSE
chr6	29397089	C	A	ENST00000642051	ENSG00000280236	OR12D2	FALSE	FALSE
chr6	29397089	C	G	ENST00000642051	ENSG00000280236	OR12D2	FALSE	FALSE
chr6	29397108	C	T	ENST00000642051	ENSG00000280236	OR12D2	FALSE	FALSE
chr6	29397116	T	A	ENST00000642051	ENSG00000280236	OR12D2	FALSE	FALSE
chr6	29397120	C	T	ENST00000642051	ENSG00000280236	OR12D2	FALSE	FALSE
chr6	29397139	G	A	ENST00000642051	ENSG00000280236	OR12D2	FALSE	FALSE
chr6	29397140	G	A	ENST00000642051	ENSG00000280236	OR12D2	FALSE	FALSE
chr6	29397190	T	A	ENST00000642051	ENSG00000280236	OR12D2	FALSE	FALSE
chr6	29397200	T	A	ENST00000642051	ENSG00000280236	OR12D2	FALSE	FALSE
chr6	29397230	T	A	ENST00000642051	ENSG00000280236	OR12D2	FALSE	FALSE
chr6	29397237	A	T	ENST00000642051	ENSG00000280236	OR12D2	FALSE	FALSE
chr6	29397244	T	A	ENST00000642051	ENSG00000280236	OR12D2	FALSE	FALSE
chr6	29397249	A	T	ENST00000642051	ENSG00000280236	OR12D2	FALSE	FALSE
chr6	29397260	T	A	ENST00000642051	ENSG00000280236	OR12D2	FALSE	FALSE
chr6	29397270	G	T	ENST00000642051	ENSG00000280236	OR12D2	FALSE	FALSE
chr6	29397279	C	T	ENST00000642051	ENSG00000280236	OR12D2	FALSE	FALSE
chr6	29397283	G	A	ENST00000642051	ENSG00000280236	OR12D2	FALSE	FALSE
chr6	29397284	G	A	ENST00000642051	ENSG00000280236	OR12D2	FALSE	FALSE
chr6	29397347	T	A	ENST00000642051	ENSG00000280236	OR12D2	FALSE	FALSE
chr6	29397347	T	G	ENST00000642051	ENSG00000280236	OR12D2	FALSE	FALSE
chr6	29397353	C	A	ENST00000642051	ENSG00000280236	OR12D2	FALSE	FALSE
chr6	29397353	C	G	ENST00000642051	ENSG00000280236	OR12D2	FALSE	FALSE
chr6	29397365	T	A	ENST00000642051	ENSG00000280236	OR12D2	FALSE	FALSE
chr6	29397365	T	G	ENST00000642051	ENSG00000280236	OR12D2	FALSE	FALSE
chr6	29397375	A	T	ENST00000642051	ENSG00000280236	OR12D2	FALSE	FALSE
chr6	29397389	T	A	ENST00000642051	ENSG00000280236	OR12D2	FALSE	FALSE
chr6	29397401	T	A	ENST00000642051	ENSG00000280236	OR12D2	FALSE	FALSE
chr6	29397402	A	T	ENST00000642051	ENSG00000280236	OR12D2	FALSE	FALSE
chr6	29397419	T	A	ENST00000642051	ENSG00000280236	OR12D2	FALSE	FALSE
chr6	29397452	T	A	ENST00000642051	ENSG00000280236	OR12D2	FALSE	FALSE
chr6	29397452	T	G	ENST00000642051	ENSG00000280236	OR12D2	FALSE	FALSE
chr6	29397473	T	A	ENST00000642051	ENSG00000280236	OR12D2	FALSE	FALSE
chr6	29397473	T	G	ENST00000642051	ENSG00000280236	OR12D2	FALSE	FALSE
chr6	29397487	T	A	ENST00000642051	ENSG00000280236	OR12D2	FALSE	FALSE
chr6	29397487	T	G	ENST00000642051	ENSG00000280236	OR12D2	FALSE	FALSE
chr6	29397489	G	T	ENST00000642051	ENSG00000280236	OR12D2	FALSE	FALSE
chr6	29397504	C	T	ENST00000642051	ENSG00000280236	OR12D2	FALSE	FALSE
chr6	29397530	C	A	ENST00000642051	ENSG00000280236	OR12D2	FALSE	FALSE
chr6	29397530	C	G	ENST00000642051	ENSG00000280236	OR12D2	FALSE	FALSE
chr6	29397566	T	A	ENST00000642051	ENSG00000280236	OR12D2	FALSE	FALSE
chr6	29397566	T	G	ENST00000642051	ENSG00000280236	OR12D2	FALSE	FALSE
chr6	29397571	T	A	ENST00000642051	ENSG00000280236	OR12D2	FALSE	FALSE
chr6	29397579	A	T	ENST00000642051	ENSG00000280236	OR12D2	FALSE	FALSE
chr6	29397582	G	T	ENST00000642051	ENSG00000280236	OR12D2	FALSE	FALSE
chr6	29397588	A	T	ENST00000642051	ENSG00000280236	OR12D2	FALSE	FALSE
chr6	29397598	T	A	ENST00000642051	ENSG00000280236	OR12D2	FALSE	FALSE
chr6	29397603	A	T	ENST00000642051	ENSG00000280236	OR12D2	FALSE	FALSE
chr6	29397612	A	T	ENST00000642051	ENSG00000280236	OR12D2	FALSE	FALSE
chr6	29426708	C	A	ENST00000377149	ENSG00000204694	OR11A1	FALSE	FALSE
chr6	29426714	G	A	ENST00000377149	ENSG00000204694	OR11A1	FALSE	FALSE
chr6	29426717	T	A	ENST00000377149	ENSG00000204694	OR11A1	FALSE	FALSE
chr6	29426721	A	T	ENST00000377149	ENSG00000204694	OR11A1	FALSE	FALSE
chr6	29426732	T	A	ENST00000377149	ENSG00000204694	OR11A1	FALSE	FALSE
chr6	29426744	G	A	ENST00000377149	ENSG00000204694	OR11A1	FALSE	FALSE
chr6	29426753	C	A	ENST00000377149	ENSG00000204694	OR11A1	FALSE	FALSE
chr6	29426756	T	A	ENST00000377149	ENSG00000204694	OR11A1	FALSE	FALSE
chr6	29426769	A	C	ENST00000377149	ENSG00000204694	OR11A1	FALSE	FALSE
chr6	29426769	A	T	ENST00000377149	ENSG00000204694	OR11A1	FALSE	FALSE
chr6	29426805	G	C	ENST00000377149	ENSG00000204694	OR11A1	FALSE	FALSE
chr6	29426805	G	T	ENST00000377149	ENSG00000204694	OR11A1	FALSE	FALSE
chr6	29426825	T	A	ENST00000377149	ENSG00000204694	OR11A1	FALSE	FALSE
chr6	29426837	G	A	ENST00000377149	ENSG00000204694	OR11A1	FALSE	FALSE
chr6	29426862	A	C	ENST00000377149	ENSG00000204694	OR11A1	FALSE	FALSE
chr6	29426862	A	T	ENST00000377149	ENSG00000204694	OR11A1	FALSE	FALSE
chr6	29426882	C	A	ENST00000377149	ENSG00000204694	OR11A1	FALSE	FALSE
chr6	29426883	A	C	ENST00000377149	ENSG00000204694	OR11A1	FALSE	FALSE
chr6	29426883	A	T	ENST00000377149	ENSG00000204694	OR11A1	FALSE	FALSE
chr6	29426916	G	T	ENST00000377149	ENSG00000204694	OR11A1	FALSE	FALSE
chr6	29426936	T	A	ENST00000377149	ENSG00000204694	OR11A1	FALSE	FALSE
chr6	29426960	T	A	ENST00000377149	ENSG00000204694	OR11A1	FALSE	FALSE
chr6	29426981	T	A	ENST00000377149	ENSG00000204694	OR11A1	FALSE	FALSE
chr6	29426985	A	C	ENST00000377149	ENSG00000204694	OR11A1	FALSE	FALSE
chr6	29426985	A	T	ENST00000377149	ENSG00000204694	OR11A1	FALSE	FALSE
chr6	29427005	C	A	ENST00000377149	ENSG00000204694	OR11A1	FALSE	FALSE
chr6	29427021	G	T	ENST00000377149	ENSG00000204694	OR11A1	FALSE	FALSE
chr6	29427053	G	A	ENST00000377149	ENSG00000204694	OR11A1	FALSE	FALSE
chr6	29427062	T	A	ENST00000377149	ENSG00000204694	OR11A1	FALSE	FALSE
chr6	29427070	G	T	ENST00000377149	ENSG00000204694	OR11A1	FALSE	FALSE
chr6	29427072	G	T	ENST00000377149	ENSG00000204694	OR11A1	FALSE	FALSE
chr6	29427102	A	T	ENST00000377149	ENSG00000204694	OR11A1	FALSE	FALSE
chr6	29427105	G	C	ENST00000377149	ENSG00000204694	OR11A1	FALSE	FALSE
chr6	29427105	G	T	ENST00000377149	ENSG00000204694	OR11A1	FALSE	FALSE
chr6	29427113	G	A	ENST00000377149	ENSG00000204694	OR11A1	FALSE	FALSE
chr6	29427132	A	T	ENST00000377149	ENSG00000204694	OR11A1	FALSE	FALSE
chr6	29427146	G	A	ENST00000377149	ENSG00000204694	OR11A1	FALSE	FALSE
chr6	29427170	C	A	ENST00000377149	ENSG00000204694	OR11A1	FALSE	FALSE
chr6	29427185	C	A	ENST00000377149	ENSG00000204694	OR11A1	FALSE	FALSE
chr6	29427192	C	T	ENST00000377149	ENSG00000204694	OR11A1	FALSE	FALSE
chr6	29427193	C	T	ENST00000377149	ENSG00000204694	OR11A1	FALSE	FALSE
chr6	29427216	G	C	ENST00000377149	ENSG00000204694	OR11A1	FALSE	FALSE
chr6	29427216	G	T	ENST00000377149	ENSG00000204694	OR11A1	FALSE	FALSE
chr6	29427224	T	A	ENST00000377149	ENSG00000204694	OR11A1	FALSE	FALSE
chr6	29427243	G	C	ENST00000377149	ENSG00000204694	OR11A1	FALSE	FALSE
chr6	29427243	G	T	ENST00000377149	ENSG00000204694	OR11A1	FALSE	FALSE
chr6	29427255	G	C	ENST00000377149	ENSG00000204694	OR11A1	FALSE	FALSE
chr6	29427255	G	T	ENST00000377149	ENSG00000204694	OR11A1	FALSE	FALSE
chr6	29427258	G	T	ENST00000377149	ENSG00000204694	OR11A1	FALSE	FALSE
chr6	29427270	G	C	ENST00000377149	ENSG00000204694	OR11A1	FALSE	FALSE
chr6	29427270	G	T	ENST00000377149	ENSG00000204694	OR11A1	FALSE	FALSE
chr6	29427279	A	C	ENST00000377149	ENSG00000204694	OR11A1	FALSE	FALSE
chr6	29427279	A	T	ENST00000377149	ENSG00000204694	OR11A1	FALSE	FALSE
chr6	29427301	A	C	ENST00000377149	ENSG00000204694	OR11A1	FALSE	FALSE
chr6	29427301	A	T	ENST00000377149	ENSG00000204694	OR11A1	FALSE	FALSE
chr6	29427303	G	T	ENST00000377149	ENSG00000204694	OR11A1	FALSE	FALSE
chr6	29427308	C	A	ENST00000377149	ENSG00000204694	OR11A1	FALSE	FALSE
chr6	29427341	G	A	ENST00000377149	ENSG00000204694	OR11A1	FALSE	FALSE
chr6	29427346	A	T	ENST00000377149	ENSG00000204694	OR11A1	FALSE	FALSE
chr6	29427348	G	T	ENST00000377149	ENSG00000204694	OR11A1	FALSE	FALSE
chr6	29427374	C	A	ENST00000377149	ENSG00000204694	OR11A1	FALSE	FALSE
chr6	29427377	G	A	ENST00000377149	ENSG00000204694	OR11A1	FALSE	FALSE
chr6	29427389	C	A	ENST00000377149	ENSG00000204694	OR11A1	FALSE	FALSE
chr6	29427398	T	A	ENST00000377149	ENSG00000204694	OR11A1	FALSE	FALSE
chr6	29427417	G	C	ENST00000377149	ENSG00000204694	OR11A1	FALSE	FALSE
chr6	29427417	G	T	ENST00000377149	ENSG00000204694	OR11A1	FALSE	FALSE
chr6	29427448	A	T	ENST00000377149	ENSG00000204694	OR11A1	FALSE	FALSE
chr6	29427456	A	C	ENST00000377149	ENSG00000204694	OR11A1	FALSE	FALSE
chr6	29427456	A	T	ENST00000377149	ENSG00000204694	OR11A1	FALSE	FALSE
chr6	29427467	T	A	ENST00000377149	ENSG00000204694	OR11A1	FALSE	FALSE
chr6	29427479	G	A	ENST00000377149	ENSG00000204694	OR11A1	FALSE	FALSE
chr6	29427531	A	C	ENST00000377149	ENSG00000204694	OR11A1	FALSE	FALSE
chr6	29427531	A	T	ENST00000377149	ENSG00000204694	OR11A1	FALSE	FALSE
chr6	29427559	A	T	ENST00000377149	ENSG00000204694	OR11A1	FALSE	FALSE
chr6	29427572	C	A	ENST00000377149	ENSG00000204694	OR11A1	FALSE	FALSE
chr6	29427582	A	C	ENST00000377149	ENSG00000204694	OR11A1	FALSE	FALSE
chr6	29427582	A	T	ENST00000377149	ENSG00000204694	OR11A1	FALSE	FALSE
chr6	29427605	C	A	ENST00000377149	ENSG00000204694	OR11A1	FALSE	FALSE
chr6	29427617	C	A	ENST00000377149	ENSG00000204694	OR11A1	FALSE	FALSE
chr6	29427623	C	A	ENST00000377149	ENSG00000204694	OR11A1	FALSE	FALSE
chr6	29427638	C	A	ENST00000377149	ENSG00000204694	OR11A1	FALSE	FALSE
chr6	29427733	C	A	ENST00000377149	ENSG00000204694	OR11A1	FALSE	FALSE
chr6	29427733	C	G	ENST00000377149	ENSG00000204694	OR11A1	FALSE	FALSE
chr6	29427733	C	T	ENST00000377149	ENSG00000204694	OR11A1	FALSE	FALSE
chr6	29427734	T	A	ENST00000377149	ENSG00000204694	OR11A1	FALSE	FALSE
chr6	29427734	T	C	ENST00000377149	ENSG00000204694	OR11A1	FALSE	FALSE
chr6	29427734	T	G	ENST00000377149	ENSG00000204694	OR11A1	FALSE	FALSE
chr6	29428911	A	C	ENST00000377149	ENSG00000204694	OR11A1	FALSE	FALSE
chr6	29428911	A	G	ENST00000377149	ENSG00000204694	OR11A1	FALSE	FALSE
chr6	29428911	A	T	ENST00000377149	ENSG00000204694	OR11A1	FALSE	FALSE
chr6	29428912	C	A	ENST00000377149	ENSG00000204694	OR11A1	FALSE	FALSE
chr6	29428912	C	G	ENST00000377149	ENSG00000204694	OR11A1	FALSE	FALSE
chr6	29428912	C	T	ENST00000377149	ENSG00000204694	OR11A1	FALSE	FALSE
chr6	29428961	C	A	ENST00000377149	ENSG00000204694	OR11A1	FALSE	FALSE
chr6	29428961	C	G	ENST00000377149	ENSG00000204694	OR11A1	FALSE	FALSE
chr6	29428961	C	T	ENST00000377149	ENSG00000204694	OR11A1	FALSE	FALSE
chr6	29428962	T	A	ENST00000377149	ENSG00000204694	OR11A1	FALSE	FALSE
chr6	29428962	T	C	ENST00000377149	ENSG00000204694	OR11A1	FALSE	FALSE
chr6	29428962	T	G	ENST00000377149	ENSG00000204694	OR11A1	FALSE	FALSE
chr6	29430299	A	C	ENST00000377149	ENSG00000204694	OR11A1	FALSE	FALSE
chr6	29430299	A	G	ENST00000377149	ENSG00000204694	OR11A1	FALSE	FALSE
chr6	29430299	A	T	ENST00000377149	ENSG00000204694	OR11A1	FALSE	FALSE
chr6	29430300	C	A	ENST00000377149	ENSG00000204694	OR11A1	FALSE	FALSE
chr6	29430300	C	G	ENST00000377149	ENSG00000204694	OR11A1	FALSE	FALSE
chr6	29430300	C	T	ENST00000377149	ENSG00000204694	OR11A1	FALSE	FALSE
chr6	29430426	C	A	ENST00000377149	ENSG00000204694	OR11A1	FALSE	FALSE
chr6	29430426	C	G	ENST00000377149	ENSG00000204694	OR11A1	FALSE	FALSE
chr6	29430426	C	T	ENST00000377149	ENSG00000204694	OR11A1	FALSE	FALSE
chr6	29430427	T	A	ENST00000377149	ENSG00000204694	OR11A1	FALSE	FALSE
chr6	29430427	T	C	ENST00000377149	ENSG00000204694	OR11A1	FALSE	FALSE
chr6	29430427	T	G	ENST00000377149	ENSG00000204694	OR11A1	FALSE	FALSE
chr6	29431862	A	C	ENST00000377149	ENSG00000204694	OR11A1	TRUE	FALSE
chr6	29431862	A	G	ENST00000377149	ENSG00000204694	OR11A1	FALSE	FALSE
chr6	29431862	A	T	ENST00000377149	ENSG00000204694	OR11A1	TRUE	FALSE
chr6	29431863	C	A	ENST00000377149	ENSG00000204694	OR11A1	TRUE	FALSE
chr6	29431863	C	G	ENST00000377149	ENSG00000204694	OR11A1	TRUE	FALSE
chr6	29431863	C	T	ENST00000377149	ENSG00000204694	OR11A1	TRUE	FALSE
chr6	29431988	C	A	ENST00000377149	ENSG00000204694	OR11A1	FALSE	FALSE
chr6	29431988	C	G	ENST00000377149	ENSG00000204694	OR11A1	FALSE	FALSE
chr6	29431988	C	T	ENST00000377149	ENSG00000204694	OR11A1	FALSE	FALSE
chr6	29431989	T	A	ENST00000377149	ENSG00000204694	OR11A1	FALSE	FALSE
chr6	29431989	T	C	ENST00000377149	ENSG00000204694	OR11A1	FALSE	FALSE
chr6	29431989	T	G	ENST00000377149	ENSG00000204694	OR11A1	FALSE	FALSE
chr6	29440043	G	T	ENST00000444197	ENSG00000206474	OR10C1	FALSE	FALSE
chr6	29440082	C	T	ENST00000444197	ENSG00000206474	OR10C1	FALSE	FALSE
chr6	29440089	T	A	ENST00000444197	ENSG00000206474	OR10C1	FALSE	FALSE
chr6	29440117	C	A	ENST00000444197	ENSG00000206474	OR10C1	FALSE	FALSE
chr6	29440117	C	G	ENST00000444197	ENSG00000206474	OR10C1	FALSE	FALSE
chr6	29440178	C	T	ENST00000444197	ENSG00000206474	OR10C1	FALSE	FALSE
chr6	29440192	C	A	ENST00000444197	ENSG00000206474	OR10C1	FALSE	FALSE
chr6	29440192	C	G	ENST00000444197	ENSG00000206474	OR10C1	FALSE	FALSE
chr6	29440212	C	A	ENST00000444197	ENSG00000206474	OR10C1	FALSE	FALSE
chr6	29440218	T	A	ENST00000444197	ENSG00000206474	OR10C1	FALSE	FALSE
chr6	29440220	G	T	ENST00000444197	ENSG00000206474	OR10C1	FALSE	FALSE
chr6	29440231	T	A	ENST00000444197	ENSG00000206474	OR10C1	FALSE	FALSE
chr6	29440231	T	G	ENST00000444197	ENSG00000206474	OR10C1	FALSE	FALSE
chr6	29440298	G	T	ENST00000444197	ENSG00000206474	OR10C1	TRUE	FALSE
chr6	29440303	T	A	ENST00000444197	ENSG00000206474	OR10C1	TRUE	FALSE
chr6	29440310	C	T	ENST00000444197	ENSG00000206474	OR10C1	TRUE	FALSE
chr6	29440343	G	T	ENST00000444197	ENSG00000206474	OR10C1	TRUE	FALSE
chr6	29440348	C	A	ENST00000444197	ENSG00000206474	OR10C1	TRUE	FALSE
chr6	29440351	C	A	ENST00000444197	ENSG00000206474	OR10C1	TRUE	FALSE
chr6	29440372	T	A	ENST00000444197	ENSG00000206474	OR10C1	TRUE	TRUE
chr6	29440372	T	G	ENST00000444197	ENSG00000206474	OR10C1	TRUE	TRUE
chr6	29440381	T	A	ENST00000444197	ENSG00000206474	OR10C1	TRUE	TRUE
chr6	29440381	T	G	ENST00000444197	ENSG00000206474	OR10C1	TRUE	TRUE
chr6	29440393	T	A	ENST00000444197	ENSG00000206474	OR10C1	TRUE	TRUE
chr6	29440394	G	T	ENST00000444197	ENSG00000206474	OR10C1	TRUE	TRUE
chr6	29440408	C	A	ENST00000444197	ENSG00000206474	OR10C1	TRUE	TRUE
chr6	29440408	C	G	ENST00000444197	ENSG00000206474	OR10C1	TRUE	TRUE
chr6	29440435	T	A	ENST00000444197	ENSG00000206474	OR10C1	TRUE	TRUE
chr6	29440439	C	T	ENST00000444197	ENSG00000206474	OR10C1	TRUE	TRUE
chr6	29440452	C	A	ENST00000444197	ENSG00000206474	OR10C1	TRUE	TRUE
chr6	29440458	G	A	ENST00000444197	ENSG00000206474	OR10C1	TRUE	TRUE
chr6	29440459	G	A	ENST00000444197	ENSG00000206474	OR10C1	TRUE	TRUE
chr6	29440465	T	A	ENST00000444197	ENSG00000206474	OR10C1	TRUE	TRUE
chr6	29440509	T	A	ENST00000444197	ENSG00000206474	OR10C1	TRUE	TRUE
chr6	29440519	C	A	ENST00000444197	ENSG00000206474	OR10C1	TRUE	TRUE
chr6	29440538	C	T	ENST00000444197	ENSG00000206474	OR10C1	TRUE	TRUE
chr6	29440549	T	A	ENST00000444197	ENSG00000206474	OR10C1	TRUE	TRUE
chr6	29440550	G	T	ENST00000444197	ENSG00000206474	OR10C1	TRUE	TRUE
chr6	29440556	C	T	ENST00000444197	ENSG00000206474	OR10C1	TRUE	TRUE
chr6	29440568	C	T	ENST00000444197	ENSG00000206474	OR10C1	TRUE	TRUE
chr6	29440579	T	A	ENST00000444197	ENSG00000206474	OR10C1	TRUE	TRUE
chr6	29440580	G	T	ENST00000444197	ENSG00000206474	OR10C1	TRUE	TRUE
chr6	29440590	C	A	ENST00000444197	ENSG00000206474	OR10C1	TRUE	TRUE
chr6	29440598	G	T	ENST00000444197	ENSG00000206474	OR10C1	TRUE	TRUE
chr6	29440604	C	T	ENST00000444197	ENSG00000206474	OR10C1	TRUE	TRUE
chr6	29440639	C	A	ENST00000444197	ENSG00000206474	OR10C1	TRUE	TRUE
chr6	29440666	C	A	ENST00000444197	ENSG00000206474	OR10C1	TRUE	TRUE
chr6	29440666	C	G	ENST00000444197	ENSG00000206474	OR10C1	TRUE	TRUE
chr6	29440718	A	T	ENST00000444197	ENSG00000206474	OR10C1	TRUE	TRUE
chr6	29440735	C	A	ENST00000444197	ENSG00000206474	OR10C1	TRUE	TRUE
chr6	29440768	T	A	ENST00000444197	ENSG00000206474	OR10C1	TRUE	TRUE
chr6	29440768	T	G	ENST00000444197	ENSG00000206474	OR10C1	TRUE	TRUE
chr6	29440789	T	A	ENST00000444197	ENSG00000206474	OR10C1	FALSE	FALSE
chr6	29440789	T	G	ENST00000444197	ENSG00000206474	OR10C1	FALSE	FALSE
chr6	29440799	A	T	ENST00000444197	ENSG00000206474	OR10C1	FALSE	FALSE
chr6	29440810	C	A	ENST00000444197	ENSG00000206474	OR10C1	FALSE	FALSE
chr6	29440810	C	G	ENST00000444197	ENSG00000206474	OR10C1	FALSE	FALSE
chr6	29440846	T	A	ENST00000444197	ENSG00000206474	OR10C1	FALSE	FALSE
chr6	29440846	T	G	ENST00000444197	ENSG00000206474	OR10C1	FALSE	FALSE
chr6	29440882	C	A	ENST00000444197	ENSG00000206474	OR10C1	FALSE	FALSE
chr6	29440882	C	G	ENST00000444197	ENSG00000206474	OR10C1	FALSE	FALSE
chr6	29440898	G	T	ENST00000444197	ENSG00000206474	OR10C1	FALSE	FALSE
chr6	29440904	A	T	ENST00000444197	ENSG00000206474	OR10C1	FALSE	FALSE
chr6	29440916	A	T	ENST00000444197	ENSG00000206474	OR10C1	FALSE	FALSE
chr6	29440919	A	T	ENST00000444197	ENSG00000206474	OR10C1	FALSE	FALSE
chr6	29440928	C	T	ENST00000444197	ENSG00000206474	OR10C1	FALSE	FALSE
chr6	29440931	A	T	ENST00000444197	ENSG00000206474	OR10C1	FALSE	FALSE
chr6	29440946	G	T	ENST00000444197	ENSG00000206474	OR10C1	FALSE	FALSE
chr6	29456985	A	C	ENST00000377149	ENSG00000204694	OR11A1	FALSE	FALSE
chr6	29456985	A	G	ENST00000377149	ENSG00000204694	OR11A1	FALSE	FALSE
chr6	29456985	A	T	ENST00000377149	ENSG00000204694	OR11A1	FALSE	FALSE
chr6	29456986	C	A	ENST00000377149	ENSG00000204694	OR11A1	FALSE	FALSE
chr6	29456986	C	G	ENST00000377149	ENSG00000204694	OR11A1	FALSE	FALSE
chr6	29456986	C	T	ENST00000377149	ENSG00000204694	OR11A1	FALSE	FALSE
chr6	29457208	G	A	ENST00000377133	ENSG00000204688	OR2H1	FALSE	FALSE
chr6	29457208	G	C	ENST00000377133	ENSG00000204688	OR2H1	FALSE	FALSE
chr6	29457208	G	T	ENST00000377133	ENSG00000204688	OR2H1	FALSE	FALSE
chr6	29457209	T	A	ENST00000377133	ENSG00000204688	OR2H1	FALSE	FALSE
chr6	29457209	T	C	ENST00000377133	ENSG00000204688	OR2H1	FALSE	FALSE
chr6	29457209	T	G	ENST00000377133	ENSG00000204688	OR2H1	FALSE	FALSE
chr6	29458452	A	C	ENST00000377133	ENSG00000204688	OR2H1	TRUE	FALSE
chr6	29458452	A	G	ENST00000377133	ENSG00000204688	OR2H1	FALSE	FALSE
chr6	29458452	A	T	ENST00000377133	ENSG00000204688	OR2H1	TRUE	FALSE
chr6	29458453	G	A	ENST00000377133	ENSG00000204688	OR2H1	FALSE	FALSE
chr6	29458453	G	C	ENST00000377133	ENSG00000204688	OR2H1	FALSE	FALSE
chr6	29458453	G	T	ENST00000377133	ENSG00000204688	OR2H1	FALSE	FALSE
chr6	29458570	G	A	ENST00000377133	ENSG00000204688	OR2H1	TRUE	FALSE
chr6	29458570	G	C	ENST00000377133	ENSG00000204688	OR2H1	TRUE	FALSE
chr6	29458570	G	T	ENST00000377133	ENSG00000204688	OR2H1	TRUE	FALSE
chr6	29458571	T	A	ENST00000377133	ENSG00000204688	OR2H1	TRUE	FALSE
chr6	29458571	T	C	ENST00000377133	ENSG00000204688	OR2H1	TRUE	FALSE
chr6	29458571	T	G	ENST00000377133	ENSG00000204688	OR2H1	TRUE	FALSE
chr6	29460402	A	C	ENST00000377133	ENSG00000204688	OR2H1	FALSE	FALSE
chr6	29460402	A	G	ENST00000377133	ENSG00000204688	OR2H1	FALSE	FALSE
chr6	29460402	A	T	ENST00000377133	ENSG00000204688	OR2H1	FALSE	FALSE
chr6	29460403	G	A	ENST00000377133	ENSG00000204688	OR2H1	FALSE	FALSE
chr6	29460403	G	C	ENST00000377133	ENSG00000204688	OR2H1	FALSE	FALSE
chr6	29460403	G	T	ENST00000377133	ENSG00000204688	OR2H1	FALSE	FALSE
chr6	29460455	G	A	ENST00000377133	ENSG00000204688	OR2H1	FALSE	FALSE
chr6	29460455	G	C	ENST00000377133	ENSG00000204688	OR2H1	FALSE	FALSE
chr6	29460455	G	T	ENST00000377133	ENSG00000204688	OR2H1	FALSE	FALSE
chr6	29460456	T	A	ENST00000377133	ENSG00000204688	OR2H1	FALSE	FALSE
chr6	29460456	T	C	ENST00000377133	ENSG00000204688	OR2H1	FALSE	FALSE
chr6	29460456	T	G	ENST00000377133	ENSG00000204688	OR2H1	FALSE	FALSE
chr6	29461493	A	C	ENST00000377133	ENSG00000204688	OR2H1	FALSE	FALSE
chr6	29461493	A	G	ENST00000377133	ENSG00000204688	OR2H1	FALSE	FALSE
chr6	29461493	A	T	ENST00000377133	ENSG00000204688	OR2H1	FALSE	FALSE
chr6	29461494	G	A	ENST00000377133	ENSG00000204688	OR2H1	FALSE	FALSE
chr6	29461494	G	C	ENST00000377133	ENSG00000204688	OR2H1	FALSE	FALSE
chr6	29461494	G	T	ENST00000377133	ENSG00000204688	OR2H1	FALSE	FALSE
chr6	29461779	C	T	ENST00000377133	ENSG00000204688	OR2H1	FALSE	FALSE
chr6	29461818	G	T	ENST00000377133	ENSG00000204688	OR2H1	FALSE	FALSE
chr6	29461833	G	T	ENST00000377133	ENSG00000204688	OR2H1	FALSE	FALSE
chr6	29461868	C	A	ENST00000377133	ENSG00000204688	OR2H1	FALSE	FALSE
chr6	29461868	C	G	ENST00000377133	ENSG00000204688	OR2H1	FALSE	FALSE
chr6	29461873	T	A	ENST00000377133	ENSG00000204688	OR2H1	FALSE	FALSE
chr6	29461919	C	A	ENST00000377133	ENSG00000204688	OR2H1	FALSE	FALSE
chr6	29461919	C	G	ENST00000377133	ENSG00000204688	OR2H1	FALSE	FALSE
chr6	29461943	C	A	ENST00000377133	ENSG00000204688	OR2H1	FALSE	FALSE
chr6	29461943	C	G	ENST00000377133	ENSG00000204688	OR2H1	FALSE	FALSE
chr6	29461969	T	A	ENST00000377133	ENSG00000204688	OR2H1	FALSE	FALSE
chr6	29461979	C	A	ENST00000377133	ENSG00000204688	OR2H1	FALSE	FALSE
chr6	29461994	T	A	ENST00000377133	ENSG00000204688	OR2H1	FALSE	FALSE
chr6	29462001	C	T	ENST00000377133	ENSG00000204688	OR2H1	FALSE	FALSE
chr6	29462020	G	A	ENST00000377133	ENSG00000204688	OR2H1	FALSE	FALSE
chr6	29462021	G	A	ENST00000377133	ENSG00000204688	OR2H1	FALSE	FALSE
chr6	29462028	A	T	ENST00000377133	ENSG00000204688	OR2H1	FALSE	FALSE
chr6	29462031	A	T	ENST00000377133	ENSG00000204688	OR2H1	FALSE	FALSE
chr6	29462049	G	T	ENST00000377133	ENSG00000204688	OR2H1	FALSE	FALSE
chr6	29462054	C	A	ENST00000377133	ENSG00000204688	OR2H1	FALSE	FALSE
chr6	29462061	C	T	ENST00000377133	ENSG00000204688	OR2H1	FALSE	FALSE
chr6	29462094	G	T	ENST00000377133	ENSG00000204688	OR2H1	FALSE	FALSE
chr6	29462099	C	A	ENST00000377133	ENSG00000204688	OR2H1	FALSE	FALSE
chr6	29462127	C	T	ENST00000377133	ENSG00000204688	OR2H1	FALSE	FALSE
chr6	29462132	C	A	ENST00000377133	ENSG00000204688	OR2H1	FALSE	FALSE
chr6	29462132	C	G	ENST00000377133	ENSG00000204688	OR2H1	FALSE	FALSE
chr6	29462144	C	A	ENST00000377133	ENSG00000204688	OR2H1	FALSE	FALSE
chr6	29462145	C	T	ENST00000377133	ENSG00000204688	OR2H1	FALSE	FALSE
chr6	29462159	T	A	ENST00000377133	ENSG00000204688	OR2H1	FALSE	FALSE
chr6	29462159	T	G	ENST00000377133	ENSG00000204688	OR2H1	FALSE	FALSE
chr6	29462186	C	A	ENST00000377133	ENSG00000204688	OR2H1	FALSE	FALSE
chr6	29462188	G	A	ENST00000377133	ENSG00000204688	OR2H1	FALSE	FALSE
chr6	29462189	G	A	ENST00000377133	ENSG00000204688	OR2H1	FALSE	FALSE
chr6	29462190	C	T	ENST00000377133	ENSG00000204688	OR2H1	FALSE	FALSE
chr6	29462209	G	A	ENST00000377133	ENSG00000204688	OR2H1	FALSE	FALSE
chr6	29462210	G	A	ENST00000377133	ENSG00000204688	OR2H1	FALSE	FALSE
chr6	29462226	C	T	ENST00000377133	ENSG00000204688	OR2H1	FALSE	FALSE
chr6	29462230	C	A	ENST00000377133	ENSG00000204688	OR2H1	FALSE	FALSE
chr6	29462238	C	T	ENST00000377133	ENSG00000204688	OR2H1	FALSE	FALSE
chr6	29462260	T	A	ENST00000377133	ENSG00000204688	OR2H1	FALSE	FALSE
chr6	29462270	T	A	ENST00000377133	ENSG00000204688	OR2H1	FALSE	FALSE
chr6	29462277	C	T	ENST00000377133	ENSG00000204688	OR2H1	FALSE	FALSE
chr6	29462280	C	T	ENST00000377133	ENSG00000204688	OR2H1	FALSE	FALSE
chr6	29462296	T	A	ENST00000377133	ENSG00000204688	OR2H1	FALSE	FALSE
chr6	29462296	T	G	ENST00000377133	ENSG00000204688	OR2H1	FALSE	FALSE
chr6	29462300	T	A	ENST00000377133	ENSG00000204688	OR2H1	FALSE	FALSE
chr6	29462301	G	T	ENST00000377133	ENSG00000204688	OR2H1	FALSE	FALSE
chr6	29462319	C	T	ENST00000377133	ENSG00000204688	OR2H1	FALSE	FALSE
chr6	29462330	T	A	ENST00000377133	ENSG00000204688	OR2H1	FALSE	FALSE
chr6	29462331	G	T	ENST00000377133	ENSG00000204688	OR2H1	FALSE	FALSE
chr6	29462345	C	A	ENST00000377133	ENSG00000204688	OR2H1	FALSE	FALSE
chr6	29462345	C	G	ENST00000377133	ENSG00000204688	OR2H1	FALSE	FALSE
chr6	29462349	G	T	ENST00000377133	ENSG00000204688	OR2H1	FALSE	FALSE
chr6	29462355	C	T	ENST00000377133	ENSG00000204688	OR2H1	FALSE	FALSE
chr6	29462359	T	A	ENST00000377133	ENSG00000204688	OR2H1	FALSE	FALSE
chr6	29462417	T	A	ENST00000377133	ENSG00000204688	OR2H1	FALSE	FALSE
chr6	29462417	T	G	ENST00000377133	ENSG00000204688	OR2H1	FALSE	FALSE
chr6	29462418	G	T	ENST00000377133	ENSG00000204688	OR2H1	FALSE	FALSE
chr6	29462430	C	T	ENST00000377133	ENSG00000204688	OR2H1	FALSE	FALSE
chr6	29462464	G	A	ENST00000377133	ENSG00000204688	OR2H1	FALSE	FALSE
chr6	29462465	G	A	ENST00000377133	ENSG00000204688	OR2H1	FALSE	FALSE
chr6	29462466	A	T	ENST00000377133	ENSG00000204688	OR2H1	FALSE	FALSE
chr6	29462469	A	T	ENST00000377133	ENSG00000204688	OR2H1	FALSE	FALSE
chr6	29462486	C	A	ENST00000377133	ENSG00000204688	OR2H1	FALSE	FALSE
chr6	29462519	C	A	ENST00000377133	ENSG00000204688	OR2H1	FALSE	FALSE
chr6	29462519	C	G	ENST00000377133	ENSG00000204688	OR2H1	FALSE	FALSE
chr6	29462524	C	A	ENST00000377133	ENSG00000204688	OR2H1	FALSE	FALSE
chr6	29462524	C	G	ENST00000377133	ENSG00000204688	OR2H1	FALSE	FALSE
chr6	29462540	C	A	ENST00000377133	ENSG00000204688	OR2H1	FALSE	FALSE
chr6	29462540	C	G	ENST00000377133	ENSG00000204688	OR2H1	FALSE	FALSE
chr6	29462544	C	T	ENST00000377133	ENSG00000204688	OR2H1	FALSE	FALSE
chr6	29462550	A	T	ENST00000377133	ENSG00000204688	OR2H1	FALSE	FALSE
chr6	29462561	T	A	ENST00000377133	ENSG00000204688	OR2H1	FALSE	FALSE
chr6	29462561	T	G	ENST00000377133	ENSG00000204688	OR2H1	FALSE	FALSE
chr6	29462565	C	T	ENST00000377133	ENSG00000204688	OR2H1	FALSE	FALSE
chr6	29462577	A	T	ENST00000377133	ENSG00000204688	OR2H1	FALSE	FALSE
chr6	29462597	T	A	ENST00000377133	ENSG00000204688	OR2H1	FALSE	FALSE
chr6	29462597	T	G	ENST00000377133	ENSG00000204688	OR2H1	FALSE	FALSE
chr6	29462614	C	A	ENST00000377133	ENSG00000204688	OR2H1	FALSE	FALSE
chr6	29462614	C	G	ENST00000377133	ENSG00000204688	OR2H1	FALSE	FALSE
chr6	29462633	C	A	ENST00000377133	ENSG00000204688	OR2H1	FALSE	FALSE
chr6	29462633	C	G	ENST00000377133	ENSG00000204688	OR2H1	FALSE	FALSE
chr6	29462646	A	T	ENST00000377133	ENSG00000204688	OR2H1	FALSE	FALSE
chr6	29462649	G	T	ENST00000377133	ENSG00000204688	OR2H1	FALSE	FALSE
chr6	29462655	A	T	ENST00000377133	ENSG00000204688	OR2H1	FALSE	FALSE
chr6	29462658	C	T	ENST00000377133	ENSG00000204688	OR2H1	FALSE	FALSE
chr6	29462674	T	A	ENST00000377133	ENSG00000204688	OR2H1	FALSE	FALSE
chr6	29462674	T	G	ENST00000377133	ENSG00000204688	OR2H1	FALSE	FALSE
chr6	29462682	A	T	ENST00000377133	ENSG00000204688	OR2H1	FALSE	FALSE
chr6	29462685	G	T	ENST00000377133	ENSG00000204688	OR2H1	FALSE	FALSE
chr6	29462688	A	T	ENST00000377133	ENSG00000204688	OR2H1	FALSE	FALSE
chr6	29462700	G	T	ENST00000377133	ENSG00000204688	OR2H1	FALSE	FALSE
chr6	29462707	G	A	ENST00000377133	ENSG00000204688	OR2H1	FALSE	FALSE
chr6	29462708	G	A	ENST00000377133	ENSG00000204688	OR2H1	FALSE	FALSE
chr6	29462709	A	T	ENST00000377133	ENSG00000204688	OR2H1	FALSE	FALSE
chr6	29486774	C	A	ENST00000377127	ENSG00000204687	MAS1L	FALSE	FALSE
chr6	29486792	C	A	ENST00000377127	ENSG00000204687	MAS1L	FALSE	FALSE
chr6	29486810	C	A	ENST00000377127	ENSG00000204687	MAS1L	FALSE	FALSE
chr6	29486819	G	A	ENST00000377127	ENSG00000204687	MAS1L	FALSE	FALSE
chr6	29486834	G	A	ENST00000377127	ENSG00000204687	MAS1L	FALSE	FALSE
chr6	29486837	C	A	ENST00000377127	ENSG00000204687	MAS1L	FALSE	FALSE
chr6	29486861	T	A	ENST00000377127	ENSG00000204687	MAS1L	FALSE	FALSE
chr6	29486864	T	A	ENST00000377127	ENSG00000204687	MAS1L	FALSE	FALSE
chr6	29486879	C	A	ENST00000377127	ENSG00000204687	MAS1L	FALSE	FALSE
chr6	29486885	T	A	ENST00000377127	ENSG00000204687	MAS1L	FALSE	FALSE
chr6	29486893	A	C	ENST00000377127	ENSG00000204687	MAS1L	FALSE	FALSE
chr6	29486893	A	T	ENST00000377127	ENSG00000204687	MAS1L	FALSE	FALSE
chr6	29486903	G	A	ENST00000377127	ENSG00000204687	MAS1L	TRUE	TRUE
chr6	29486915	T	A	ENST00000377127	ENSG00000204687	MAS1L	TRUE	TRUE
chr6	29486924	C	A	ENST00000377127	ENSG00000204687	MAS1L	TRUE	TRUE
chr6	29486927	T	A	ENST00000377127	ENSG00000204687	MAS1L	TRUE	TRUE
chr6	29486936	T	A	ENST00000377127	ENSG00000204687	MAS1L	TRUE	TRUE
chr6	29486939	T	A	ENST00000377127	ENSG00000204687	MAS1L	TRUE	TRUE
chr6	29486942	T	A	ENST00000377127	ENSG00000204687	MAS1L	TRUE	TRUE
chr6	29486961	A	C	ENST00000377127	ENSG00000204687	MAS1L	TRUE	TRUE
chr6	29486961	A	T	ENST00000377127	ENSG00000204687	MAS1L	TRUE	TRUE
chr6	29487001	A	T	ENST00000377127	ENSG00000204687	MAS1L
chr6	29487010	A	C	ENST00000377127	ENSG00000204687	MAS1L
chr6	29487010	A	T	ENST00000377127	ENSG00000204687	MAS1L
chr6	29487012	A	C	ENST00000377127	ENSG00000204687	MAS1L
chr6	29487012	A	T	ENST00000377127	ENSG00000204687	MAS1L
chr6	29487035	T	A	ENST00000377127	ENSG00000204687	MAS1L
chr6	29487075	C	T	ENST00000377127	ENSG00000204687	MAS1L
chr6	29487076	C	T	ENST00000377127	ENSG00000204687	MAS1L
chr6	29487097	G	T	ENST00000377127	ENSG00000204687	MAS1L
chr6	29487104	G	A	ENST00000377127	ENSG00000204687	MAS1L
chr6	29487114	A	C	ENST00000377127	ENSG00000204687	MAS1L
chr6	29487114	A	T	ENST00000377127	ENSG00000204687	MAS1L
chr6	29487131	T	A	ENST00000377127	ENSG00000204687	MAS1L
chr6	29487134	G	A	ENST00000377127	ENSG00000204687	MAS1L
chr6	29487137	G	A	ENST00000377127	ENSG00000204687	MAS1L
chr6	29487140	G	A	ENST00000377127	ENSG00000204687	MAS1L
chr6	29487144	G	T	ENST00000377127	ENSG00000204687	MAS1L
chr6	29487147	G	T	ENST00000377127	ENSG00000204687	MAS1L
chr6	29487158	T	A	ENST00000377127	ENSG00000204687	MAS1L
chr6	29487178	G	T	ENST00000377127	ENSG00000204687	MAS1L
chr6	29487183	A	T	ENST00000377127	ENSG00000204687	MAS1L
chr6	29487196	G	C	ENST00000377127	ENSG00000204687	MAS1L
chr6	29487196	G	T	ENST00000377127	ENSG00000204687	MAS1L
chr6	29487227	T	A	ENST00000377127	ENSG00000204687	MAS1L	TRUE	TRUE
chr6	29487240	A	T	ENST00000377127	ENSG00000204687	MAS1L	TRUE	TRUE
chr6	29487248	T	A	ENST00000377127	ENSG00000204687	MAS1L	TRUE	TRUE
chr6	29487257	T	A	ENST00000377127	ENSG00000204687	MAS1L	TRUE	TRUE
chr6	29487258	C	T	ENST00000377127	ENSG00000204687	MAS1L	TRUE	TRUE
chr6	29487259	C	T	ENST00000377127	ENSG00000204687	MAS1L	TRUE	TRUE
chr6	29487261	G	C	ENST00000377127	ENSG00000204687	MAS1L	TRUE	TRUE
chr6	29487261	G	T	ENST00000377127	ENSG00000204687	MAS1L	TRUE	TRUE
chr6	29487277	G	C	ENST00000377127	ENSG00000204687	MAS1L	TRUE	TRUE
chr6	29487277	G	T	ENST00000377127	ENSG00000204687	MAS1L	TRUE	TRUE
chr6	29487281	T	A	ENST00000377127	ENSG00000204687	MAS1L	TRUE	TRUE
chr6	29487294	G	T	ENST00000377127	ENSG00000204687	MAS1L	TRUE	TRUE
chr6	29487309	C	T	ENST00000377127	ENSG00000204687	MAS1L	TRUE	TRUE
chr6	29487310	C	T	ENST00000377127	ENSG00000204687	MAS1L	TRUE	TRUE
chr6	29487321	G	T	ENST00000377127	ENSG00000204687	MAS1L	TRUE	TRUE
chr6	29487339	G	C	ENST00000377127	ENSG00000204687	MAS1L	TRUE	TRUE
chr6	29487339	G	T	ENST00000377127	ENSG00000204687	MAS1L	TRUE	TRUE
chr6	29487344	T	A	ENST00000377127	ENSG00000204687	MAS1L	TRUE	TRUE
chr6	29487354	G	T	ENST00000377127	ENSG00000204687	MAS1L	TRUE	TRUE
chr6	29487359	T	A	ENST00000377127	ENSG00000204687	MAS1L	TRUE	TRUE
chr6	29487360	G	C	ENST00000377127	ENSG00000204687	MAS1L	TRUE	TRUE
chr6	29487360	G	T	ENST00000377127	ENSG00000204687	MAS1L	TRUE	TRUE
chr6	29487363	C	T	ENST00000377127	ENSG00000204687	MAS1L	TRUE	TRUE
chr6	29487364	C	T	ENST00000377127	ENSG00000204687	MAS1L	TRUE	TRUE
chr6	29487381	A	T	ENST00000377127	ENSG00000204687	MAS1L	TRUE	TRUE
chr6	29487387	A	T	ENST00000377127	ENSG00000204687	MAS1L	TRUE	TRUE
chr6	29487395	C	A	ENST00000377127	ENSG00000204687	MAS1L	TRUE	TRUE
chr6	29487417	A	T	ENST00000377127	ENSG00000204687	MAS1L	TRUE	TRUE
chr6	29487423	A	T	ENST00000377127	ENSG00000204687	MAS1L	TRUE	TRUE
chr6	29487431	C	A	ENST00000377127	ENSG00000204687	MAS1L	TRUE	TRUE
chr6	29487448	A	T	ENST00000377127	ENSG00000204687	MAS1L	TRUE	TRUE
chr6	29487485	C	A	ENST00000377127	ENSG00000204687	MAS1L	TRUE	TRUE
chr6	29487489	A	C	ENST00000377127	ENSG00000204687	MAS1L	TRUE	TRUE
chr6	29487489	A	T	ENST00000377127	ENSG00000204687	MAS1L	TRUE	TRUE
chr6	29487509	G	A	ENST00000377127	ENSG00000204687	MAS1L	TRUE	TRUE
chr6	29487511	A	C	ENST00000377127	ENSG00000204687	MAS1L	TRUE	TRUE
chr6	29487511	A	T	ENST00000377127	ENSG00000204687	MAS1L	TRUE	TRUE
chr6	29487526	G	T	ENST00000377127	ENSG00000204687	MAS1L	TRUE	TRUE
chr6	29487528	G	T	ENST00000377127	ENSG00000204687	MAS1L	TRUE	TRUE
chr6	29487531	G	T	ENST00000377127	ENSG00000204687	MAS1L	TRUE	TRUE
chr6	29487537	A	C	ENST00000377127	ENSG00000204687	MAS1L	TRUE	TRUE
chr6	29487537	A	T	ENST00000377127	ENSG00000204687	MAS1L	TRUE	TRUE
chr6	29487570	G	C	ENST00000377127	ENSG00000204687	MAS1L	TRUE	FALSE
chr6	29487570	G	T	ENST00000377127	ENSG00000204687	MAS1L	TRUE	FALSE
chr6	29487579	G	C	ENST00000377127	ENSG00000204687	MAS1L	TRUE	FALSE
chr6	29487579	G	T	ENST00000377127	ENSG00000204687	MAS1L	TRUE	FALSE
chr6	29487597	A	T	ENST00000377127	ENSG00000204687	MAS1L	TRUE	FALSE
chr6	29487600	G	T	ENST00000377127	ENSG00000204687	MAS1L	TRUE	FALSE
chr6	29487609	C	T	ENST00000377127	ENSG00000204687	MAS1L	TRUE	FALSE
chr6	29487610	C	T	ENST00000377127	ENSG00000204687	MAS1L	TRUE	FALSE
chr6	29487628	A	T	ENST00000377127	ENSG00000204687	MAS1L	TRUE	FALSE
chr6	29487631	A	C	ENST00000377127	ENSG00000204687	MAS1L	TRUE	FALSE
chr6	29487631	A	T	ENST00000377127	ENSG00000204687	MAS1L	TRUE	FALSE
chr6	29487639	A	T	ENST00000377127	ENSG00000204687	MAS1L	TRUE	FALSE
chr6	29487662	T	A	ENST00000377127	ENSG00000204687	MAS1L	FALSE	FALSE
chr6	29487679	A	T	ENST00000377127	ENSG00000204687	MAS1L	FALSE	FALSE
chr6	29487692	G	A	ENST00000377127	ENSG00000204687	MAS1L	FALSE	FALSE
chr6	29487695	G	A	ENST00000377127	ENSG00000204687	MAS1L	FALSE	FALSE
chr6	29487698	C	A	ENST00000377127	ENSG00000204687	MAS1L	FALSE	FALSE
chr6	29487716	G	A	ENST00000377127	ENSG00000204687	MAS1L	FALSE	FALSE
chr6	29487731	C	A	ENST00000377127	ENSG00000204687	MAS1L	FALSE	FALSE
chr6	29487740	C	A	ENST00000377127	ENSG00000204687	MAS1L	FALSE	FALSE
chr6	29487746	G	A	ENST00000377127	ENSG00000204687	MAS1L	FALSE	FALSE
chr6	29487759	A	T	ENST00000377127	ENSG00000204687	MAS1L	FALSE	FALSE
chr6	29487767	G	A	ENST00000377127	ENSG00000204687	MAS1L	FALSE	FALSE
chr6	29487788	G	A	ENST00000377127	ENSG00000204687	MAS1L	FALSE	FALSE
chr6	29487794	C	A	ENST00000377127	ENSG00000204687	MAS1L	FALSE	FALSE
chr6	29487797	G	A	ENST00000377127	ENSG00000204687	MAS1L	FALSE	FALSE
chr6	29487813	A	T	ENST00000377127	ENSG00000204687	MAS1L	FALSE	FALSE
chr6	29487822	A	T	ENST00000377127	ENSG00000204687	MAS1L	FALSE	FALSE
chr6	29487826	G	C	ENST00000377127	ENSG00000204687	MAS1L	FALSE	FALSE
chr6	29487826	G	T	ENST00000377127	ENSG00000204687	MAS1L	FALSE	FALSE
chr6	29487839	G	A	ENST00000377127	ENSG00000204687	MAS1L	FALSE	FALSE
chr6	29487841	G	C	ENST00000377127	ENSG00000204687	MAS1L	FALSE	FALSE
chr6	29487841	G	T	ENST00000377127	ENSG00000204687	MAS1L	FALSE	FALSE
chr6	29487845	C	A	ENST00000377127	ENSG00000204687	MAS1L	FALSE	FALSE
chr6	29487858	C	T	ENST00000377127	ENSG00000204687	MAS1L	FALSE	FALSE
chr6	29487859	C	T	ENST00000377127	ENSG00000204687	MAS1L	FALSE	FALSE
chr6	29487863	C	A	ENST00000377127	ENSG00000204687	MAS1L	FALSE	FALSE
chr6	29487872	G	A	ENST00000377127	ENSG00000204687	MAS1L	FALSE	FALSE
chr6	29487879	C	T	ENST00000377127	ENSG00000204687	MAS1L	FALSE	FALSE
chr6	29487880	C	T	ENST00000377127	ENSG00000204687	MAS1L	FALSE	FALSE
chr6	29487882	G	T	ENST00000377127	ENSG00000204687	MAS1L	FALSE	FALSE
chr6	29487890	T	A	ENST00000377127	ENSG00000204687	MAS1L	FALSE	FALSE
chr6	29487894	C	T	ENST00000377127	ENSG00000204687	MAS1L	FALSE	FALSE
chr6	29487895	C	T	ENST00000377127	ENSG00000204687	MAS1L	FALSE	FALSE
chr6	29550855	A	T	ENST00000641137	ENSG00000237988	OR2I1P	FALSE	FALSE
chr6	29550858	G	A	ENST00000641137	ENSG00000237988	OR2I1P	FALSE	FALSE
chr6	29550858	G	C	ENST00000641137	ENSG00000237988	OR2I1P	FALSE	FALSE
chr6	29550858	G	T	ENST00000641137	ENSG00000237988	OR2I1P	FALSE	FALSE
chr6	29550859	T	A	ENST00000641137	ENSG00000237988	OR2I1P	FALSE	FALSE
chr6	29550859	T	C	ENST00000641137	ENSG00000237988	OR2I1P	FALSE	FALSE
chr6	29550859	T	G	ENST00000641137	ENSG00000237988	OR2I1P	FALSE	FALSE
chr6	29553223	A	C	ENST00000641137	ENSG00000237988	OR2I1P	FALSE	FALSE
chr6	29553223	A	G	ENST00000641137	ENSG00000237988	OR2I1P	FALSE	FALSE
chr6	29553223	A	T	ENST00000641137	ENSG00000237988	OR2I1P	FALSE	FALSE
chr6	29553224	G	A	ENST00000641137	ENSG00000237988	OR2I1P	FALSE	FALSE
chr6	29553224	G	C	ENST00000641137	ENSG00000237988	OR2I1P	FALSE	FALSE
chr6	29553224	G	T	ENST00000641137	ENSG00000237988	OR2I1P	FALSE	FALSE
chr6	29553233	C	A	ENST00000641137	ENSG00000237988	OR2I1P	FALSE	FALSE
chr6	29553233	C	G	ENST00000641137	ENSG00000237988	OR2I1P	FALSE	FALSE
chr6	29553240	G	T	ENST00000641137	ENSG00000237988	OR2I1P	FALSE	FALSE
chr6	29553243	G	T	ENST00000641137	ENSG00000237988	OR2I1P	FALSE	FALSE
chr6	29553274	G	A	ENST00000641137	ENSG00000237988	OR2I1P	FALSE	FALSE
chr6	29553275	G	A	ENST00000641137	ENSG00000237988	OR2I1P	FALSE	FALSE
chr6	29553285	C	T	ENST00000641137	ENSG00000237988	OR2I1P	FALSE	FALSE
chr6	29553317	C	A	ENST00000641137	ENSG00000237988	OR2I1P	FALSE	FALSE
chr6	29553320	C	A	ENST00000641137	ENSG00000237988	OR2I1P	FALSE	FALSE
chr6	29553320	C	G	ENST00000641137	ENSG00000237988	OR2I1P	FALSE	FALSE
chr6	29553331	T	A	ENST00000641137	ENSG00000237988	OR2I1P	FALSE	FALSE
chr6	29553343	C	A	ENST00000641137	ENSG00000237988	OR2I1P	FALSE	FALSE
chr6	29553395	C	A	ENST00000641137	ENSG00000237988	OR2I1P	FALSE	FALSE
chr6	29553395	C	G	ENST00000641137	ENSG00000237988	OR2I1P	FALSE	FALSE
chr6	29553398	C	A	ENST00000641137	ENSG00000237988	OR2I1P	FALSE	FALSE
chr6	29553398	C	G	ENST00000641137	ENSG00000237988	OR2I1P	FALSE	FALSE
chr6	29553407	C	A	ENST00000641137	ENSG00000237988	OR2I1P	FALSE	FALSE
chr6	29553418	T	A	ENST00000641137	ENSG00000237988	OR2I1P	FALSE	FALSE
chr6	29553474	G	T	ENST00000641137	ENSG00000237988	OR2I1P		FALSE
chr6	29553487	G	A	ENST00000641137	ENSG00000237988	OR2I1P		FALSE
chr6	29553488	G	A	ENST00000641137	ENSG00000237988	OR2I1P		FALSE
chr6	29553506	C	A	ENST00000641137	ENSG00000237988	OR2I1P		FALSE
chr6	29553513	C	T	ENST00000641137	ENSG00000237988	OR2I1P		FALSE
chr6	29553521	C	A	ENST00000641137	ENSG00000237988	OR2I1P		FALSE
chr6	29553526	C	A	ENST00000641137	ENSG00000237988	OR2I1P		FALSE
chr6	29553546	G	T	ENST00000641137	ENSG00000237988	OR2I1P		FALSE
chr6	29553551	C	A	ENST00000641137	ENSG00000237988	OR2I1P		FALSE
chr6	29553596	C	A	ENST00000641137	ENSG00000237988	OR2I1P
chr6	29553611	T	A	ENST00000641137	ENSG00000237988	OR2I1P
chr6	29553611	T	G	ENST00000641137	ENSG00000237988	OR2I1P
chr6	29553638	T	A	ENST00000641137	ENSG00000237988	OR2I1P
chr6	29553661	G	A	ENST00000641137	ENSG00000237988	OR2I1P
chr6	29553662	G	A	ENST00000641137	ENSG00000237988	OR2I1P
chr6	29553682	C	A	ENST00000641137	ENSG00000237988	OR2I1P
chr6	29553690	C	T	ENST00000641137	ENSG00000237988	OR2I1P
chr6	29553708	G	T	ENST00000641137	ENSG00000237988	OR2I1P
chr6	29553722	C	A	ENST00000641137	ENSG00000237988	OR2I1P
chr6	29553752	T	A	ENST00000641137	ENSG00000237988	OR2I1P
chr6	29553753	G	T	ENST00000641137	ENSG00000237988	OR2I1P
chr6	29553766	T	A	ENST00000641137	ENSG00000237988	OR2I1P
chr6	29553771	A	T	ENST00000641137	ENSG00000237988	OR2I1P
chr6	29553782	C	A	ENST00000641137	ENSG00000237988	OR2I1P
chr6	29553783	G	T	ENST00000641137	ENSG00000237988	OR2I1P
chr6	29553792	G	T	ENST00000641137	ENSG00000237988	OR2I1P
chr6	29553804	G	T	ENST00000641137	ENSG00000237988	OR2I1P
chr6	29553810	C	T	ENST00000641137	ENSG00000237988	OR2I1P
chr6	29553872	C	A	ENST00000641137	ENSG00000237988	OR2I1P
chr6	29553872	C	G	ENST00000641137	ENSG00000237988	OR2I1P
chr6	29553885	C	T	ENST00000641137	ENSG00000237988	OR2I1P
chr6	29553896	T	A	ENST00000641137	ENSG00000237988	OR2I1P
chr6	29553899	C	A	ENST00000641137	ENSG00000237988	OR2I1P
chr6	29553912	G	T	ENST00000641137	ENSG00000237988	OR2I1P
chr6	29553941	T	A	ENST00000641137	ENSG00000237988	OR2I1P
chr6	29553965	C	A	ENST00000641137	ENSG00000237988	OR2I1P
chr6	29553974	C	A	ENST00000641137	ENSG00000237988	OR2I1P
chr6	29553974	C	G	ENST00000641137	ENSG00000237988	OR2I1P
chr6	29553979	C	A	ENST00000641137	ENSG00000237988	OR2I1P
chr6	29553989	C	A	ENST00000641137	ENSG00000237988	OR2I1P
chr6	29553989	C	G	ENST00000641137	ENSG00000237988	OR2I1P
chr6	29553995	C	A	ENST00000641137	ENSG00000237988	OR2I1P
chr6	29553995	C	G	ENST00000641137	ENSG00000237988	OR2I1P
chr6	29553999	C	T	ENST00000641137	ENSG00000237988	OR2I1P
chr6	29554008	C	T	ENST00000641137	ENSG00000237988	OR2I1P
chr6	29554016	C	A	ENST00000641137	ENSG00000237988	OR2I1P
chr6	29554016	C	G	ENST00000641137	ENSG00000237988	OR2I1P
chr6	29554020	C	T	ENST00000641137	ENSG00000237988	OR2I1P
chr6	29554032	A	T	ENST00000641137	ENSG00000237988	OR2I1P
chr6	29554042	C	A	ENST00000641137	ENSG00000237988	OR2I1P
chr6	29554052	C	A	ENST00000641137	ENSG00000237988	OR2I1P
chr6	29554052	C	G	ENST00000641137	ENSG00000237988	OR2I1P
chr6	29554088	C	A	ENST00000641137	ENSG00000237988	OR2I1P
chr6	29554088	C	G	ENST00000641137	ENSG00000237988	OR2I1P
chr6	29554101	A	T	ENST00000641137	ENSG00000237988	OR2I1P
chr6	29554104	A	T	ENST00000641137	ENSG00000237988	OR2I1P
chr6	29554110	A	T	ENST00000641137	ENSG00000237988	OR2I1P
chr6	29554146	A	T	ENST00000641137	ENSG00000237988	OR2I1P
chr6	29554152	C	T	ENST00000641137	ENSG00000237988	OR2I1P
chr6	29554161	C	T	ENST00000641137	ENSG00000237988	OR2I1P
chr6	29555888	C	A	ENST00000377050	ENSG00000213886	UBD	FALSE	FALSE
chr6	29555892	A	T	ENST00000377050	ENSG00000213886	UBD	FALSE	FALSE
chr6	29555895	A	C	ENST00000377050	ENSG00000213886	UBD	FALSE	FALSE
chr6	29555895	A	T	ENST00000377050	ENSG00000213886	UBD	FALSE	FALSE
chr6	29555898	A	T	ENST00000377050	ENSG00000213886	UBD	FALSE	FALSE
chr6	29555914	A	C	ENST00000377050	ENSG00000213886	UBD	FALSE	FALSE
chr6	29555914	A	T	ENST00000377050	ENSG00000213886	UBD	FALSE	FALSE
chr6	29555924	T	A	ENST00000377050	ENSG00000213886	UBD	FALSE	FALSE
chr6	29555927	T	A	ENST00000377050	ENSG00000213886	UBD	FALSE	FALSE
chr6	29555934	G	C	ENST00000377050	ENSG00000213886	UBD	FALSE	FALSE
chr6	29555934	G	T	ENST00000377050	ENSG00000213886	UBD	FALSE	FALSE
chr6	29555951	T	A	ENST00000377050	ENSG00000213886	UBD	FALSE	FALSE
chr6	29555960	C	A	ENST00000377050	ENSG00000213886	UBD	FALSE	FALSE
chr6	29555966	T	A	ENST00000377050	ENSG00000213886	UBD	FALSE	FALSE
chr6	29555969	T	A	ENST00000377050	ENSG00000213886	UBD	FALSE	FALSE
chr6	29555972	C	A	ENST00000377050	ENSG00000213886	UBD	FALSE	FALSE
chr6	29555976	G	T	ENST00000377050	ENSG00000213886	UBD	FALSE	FALSE
chr6	29555990	G	A	ENST00000377050	ENSG00000213886	UBD	FALSE	FALSE
chr6	29555996	C	A	ENST00000377050	ENSG00000213886	UBD	FALSE	FALSE
chr6	29556014	T	A	ENST00000377050	ENSG00000213886	UBD	FALSE	FALSE
chr6	29556020	C	A	ENST00000377050	ENSG00000213886	UBD	FALSE	FALSE
chr6	29556032	T	A	ENST00000377050	ENSG00000213886	UBD	FALSE	FALSE
chr6	29556038	G	A	ENST00000377050	ENSG00000213886	UBD	FALSE	FALSE
chr6	29556046	G	C	ENST00000377050	ENSG00000213886	UBD	FALSE	FALSE
chr6	29556046	G	T	ENST00000377050	ENSG00000213886	UBD	FALSE	FALSE
chr6	29556059	G	A	ENST00000377050	ENSG00000213886	UBD	FALSE	FALSE
chr6	29556065	G	A	ENST00000377050	ENSG00000213886	UBD	FALSE	FALSE
chr6	29556080	T	A	ENST00000377050	ENSG00000213886	UBD	FALSE	FALSE
chr6	29556086	C	A	ENST00000377050	ENSG00000213886	UBD	FALSE	FALSE
chr6	29556094	G	C	ENST00000377050	ENSG00000213886	UBD	FALSE	FALSE
chr6	29556094	G	T	ENST00000377050	ENSG00000213886	UBD	FALSE	FALSE
chr6	29556098	C	A	ENST00000377050	ENSG00000213886	UBD	FALSE	FALSE
chr6	29556109	A	T	ENST00000377050	ENSG00000213886	UBD	FALSE	FALSE
chr6	29556119	C	A	ENST00000377050	ENSG00000213886	UBD	FALSE	FALSE
chr6	29556122	C	A	ENST00000377050	ENSG00000213886	UBD	FALSE	FALSE
chr6	29556134	T	A	ENST00000377050	ENSG00000213886	UBD	FALSE	FALSE
chr6	29556143	T	A	ENST00000377050	ENSG00000213886	UBD	FALSE	FALSE
chr6	29556164	T	A	ENST00000377050	ENSG00000213886	UBD	FALSE	FALSE
chr6	29556167	C	A	ENST00000377050	ENSG00000213886	UBD	FALSE	FALSE
chr6	29556170	T	A	ENST00000377050	ENSG00000213886	UBD	FALSE	FALSE
chr6	29556180	A	C	ENST00000377050	ENSG00000213886	UBD	FALSE	FALSE
chr6	29556180	A	T	ENST00000377050	ENSG00000213886	UBD	FALSE	FALSE
chr6	29556187	G	C	ENST00000377050	ENSG00000213886	UBD	FALSE	FALSE
chr6	29556187	G	T	ENST00000377050	ENSG00000213886	UBD	FALSE	FALSE
chr6	29556197	T	A	ENST00000377050	ENSG00000213886	UBD	FALSE	FALSE
chr6	29556206	T	A	ENST00000377050	ENSG00000213886	UBD	FALSE	FALSE
chr6	29556208	A	C	ENST00000377050	ENSG00000213886	UBD	FALSE	FALSE
chr6	29556208	A	T	ENST00000377050	ENSG00000213886	UBD	FALSE	FALSE
chr6	29556215	T	A	ENST00000377050	ENSG00000213886	UBD	FALSE	FALSE
chr6	29556226	A	T	ENST00000377050	ENSG00000213886	UBD	FALSE	FALSE
chr6	29556236	G	A	ENST00000377050	ENSG00000213886	UBD	FALSE	FALSE
chr6	29556242	G	A	ENST00000377050	ENSG00000213886	UBD	FALSE	FALSE
chr6	29556254	T	A	ENST00000377050	ENSG00000213886	UBD	FALSE	FALSE
chr6	29556260	T	A	ENST00000377050	ENSG00000213886	UBD	FALSE	FALSE
chr6	29556275	C	A	ENST00000377050	ENSG00000213886	UBD	FALSE	FALSE
chr6	29556278	T	A	ENST00000377050	ENSG00000213886	UBD	FALSE	FALSE
chr6	29556284	T	A	ENST00000377050	ENSG00000213886	UBD	FALSE	FALSE
chr6	29556287	T	A	ENST00000377050	ENSG00000213886	UBD	FALSE	FALSE
chr6	29556297	A	C	ENST00000377050	ENSG00000213886	UBD	FALSE	FALSE
chr6	29556297	A	T	ENST00000377050	ENSG00000213886	UBD	FALSE	FALSE
chr6	29556322	A	C	ENST00000377050	ENSG00000213886	UBD	FALSE	FALSE
chr6	29556322	A	T	ENST00000377050	ENSG00000213886	UBD	FALSE	FALSE
chr6	29556327	C	T	ENST00000377050	ENSG00000213886	UBD	FALSE	FALSE
chr6	29556328	C	T	ENST00000377050	ENSG00000213886	UBD	FALSE	FALSE
chr6	29556332	C	A	ENST00000377050	ENSG00000213886	UBD	FALSE	FALSE
chr6	29556335	C	A	ENST00000377050	ENSG00000213886	UBD	FALSE	FALSE
chr6	29556351	C	A	ENST00000377050	ENSG00000213886	UBD	TRUE	FALSE
chr6	29556351	C	G	ENST00000377050	ENSG00000213886	UBD	TRUE	FALSE
chr6	29556351	C	T	ENST00000377050	ENSG00000213886	UBD	TRUE	FALSE
chr6	29556352	T	A	ENST00000377050	ENSG00000213886	UBD	TRUE	FALSE
chr6	29556352	T	C	ENST00000377050	ENSG00000213886	UBD	TRUE	FALSE
chr6	29556352	T	G	ENST00000377050	ENSG00000213886	UBD	TRUE	FALSE
chr6	29559673	A	C	ENST00000377050	ENSG00000213886	UBD	FALSE	FALSE
chr6	29559673	A	G	ENST00000377050	ENSG00000213886	UBD	FALSE	FALSE
chr6	29559673	A	T	ENST00000377050	ENSG00000213886	UBD	FALSE	FALSE
chr6	29559674	C	A	ENST00000377050	ENSG00000213886	UBD	FALSE	FALSE
chr6	29559674	C	G	ENST00000377050	ENSG00000213886	UBD	FALSE	FALSE
chr6	29559674	C	T	ENST00000377050	ENSG00000213886	UBD	FALSE	FALSE
chr6	29559675	A	T	ENST00000377050	ENSG00000213886	UBD	FALSE	FALSE
chr6	29559681	G	T	ENST00000377050	ENSG00000213886	UBD	FALSE	FALSE
chr6	29585351	G	A	ENST00000641840	ENSG00000204657	OR2H2	FALSE	FALSE
chr6	29585351	G	C	ENST00000641840	ENSG00000204657	OR2H2	FALSE	FALSE
chr6	29585351	G	T	ENST00000641840	ENSG00000204657	OR2H2	FALSE	FALSE
chr6	29585352	T	A	ENST00000641840	ENSG00000204657	OR2H2	FALSE	FALSE
chr6	29585352	T	C	ENST00000641840	ENSG00000204657	OR2H2	FALSE	FALSE
chr6	29585352	T	G	ENST00000641840	ENSG00000204657	OR2H2	FALSE	FALSE
chr6	29587668	A	C	ENST00000641840	ENSG00000204657	OR2H2	FALSE	FALSE
chr6	29587668	A	G	ENST00000641840	ENSG00000204657	OR2H2	FALSE	FALSE
chr6	29587668	A	T	ENST00000641840	ENSG00000204657	OR2H2	FALSE	FALSE
chr6	29587669	G	A	ENST00000641840	ENSG00000204657	OR2H2	FALSE	FALSE
chr6	29587669	G	C	ENST00000641840	ENSG00000204657	OR2H2	FALSE	FALSE
chr6	29587669	G	T	ENST00000641840	ENSG00000204657	OR2H2	FALSE	FALSE
chr6	29587954	C	T	ENST00000641840	ENSG00000204657	OR2H2	FALSE	FALSE
chr6	29587993	G	T	ENST00000641840	ENSG00000204657	OR2H2	FALSE	FALSE
chr6	29588008	G	T	ENST00000641840	ENSG00000204657	OR2H2	FALSE	FALSE
chr6	29588043	C	A	ENST00000641840	ENSG00000204657	OR2H2	FALSE	FALSE
chr6	29588043	C	G	ENST00000641840	ENSG00000204657	OR2H2	FALSE	FALSE
chr6	29588098	A	T	ENST00000641840	ENSG00000204657	OR2H2	FALSE	FALSE
chr6	29588118	C	A	ENST00000641840	ENSG00000204657	OR2H2	FALSE	FALSE
chr6	29588118	C	G	ENST00000641840	ENSG00000204657	OR2H2	FALSE	FALSE
chr6	29588144	T	A	ENST00000641840	ENSG00000204657	OR2H2	FALSE	FALSE
chr6	29588154	T	A	ENST00000641840	ENSG00000204657	OR2H2	FALSE	FALSE
chr6	29588169	T	A	ENST00000641840	ENSG00000204657	OR2H2	FALSE	FALSE
chr6	29588176	C	T	ENST00000641840	ENSG00000204657	OR2H2	FALSE	FALSE
chr6	29588195	G	A	ENST00000641840	ENSG00000204657	OR2H2	FALSE	FALSE
chr6	29588196	G	A	ENST00000641840	ENSG00000204657	OR2H2	FALSE	FALSE
chr6	29588203	A	T	ENST00000641840	ENSG00000204657	OR2H2	FALSE	FALSE
chr6	29588206	A	T	ENST00000641840	ENSG00000204657	OR2H2	FALSE	FALSE
chr6	29588229	C	A	ENST00000641840	ENSG00000204657	OR2H2	FALSE	FALSE
chr6	29588236	C	T	ENST00000641840	ENSG00000204657	OR2H2	FALSE	FALSE
chr6	29588269	G	T	ENST00000641840	ENSG00000204657	OR2H2	FALSE	FALSE
chr6	29588274	C	A	ENST00000641840	ENSG00000204657	OR2H2	FALSE	FALSE
chr6	29588282	T	A	ENST00000641840	ENSG00000204657	OR2H2	FALSE	FALSE
chr6	29588307	C	A	ENST00000641840	ENSG00000204657	OR2H2
chr6	29588307	C	G	ENST00000641840	ENSG00000204657	OR2H2
chr6	29588319	C	A	ENST00000641840	ENSG00000204657	OR2H2
chr6	29588320	C	T	ENST00000641840	ENSG00000204657	OR2H2
chr6	29588334	T	A	ENST00000641840	ENSG00000204657	OR2H2
chr6	29588334	T	G	ENST00000641840	ENSG00000204657	OR2H2
chr6	29588361	C	A	ENST00000641840	ENSG00000204657	OR2H2
chr6	29588363	G	A	ENST00000641840	ENSG00000204657	OR2H2
chr6	29588364	G	A	ENST00000641840	ENSG00000204657	OR2H2
chr6	29588365	C	T	ENST00000641840	ENSG00000204657	OR2H2
chr6	29588384	G	A	ENST00000641840	ENSG00000204657	OR2H2
chr6	29588385	G	A	ENST00000641840	ENSG00000204657	OR2H2
chr6	29588401	G	T	ENST00000641840	ENSG00000204657	OR2H2	FALSE	FALSE
chr6	29588405	C	A	ENST00000641840	ENSG00000204657	OR2H2	FALSE	FALSE
chr6	29588405	C	G	ENST00000641840	ENSG00000204657	OR2H2	FALSE	FALSE
chr6	29588413	C	T	ENST00000641840	ENSG00000204657	OR2H2	FALSE	FALSE
chr6	29588445	C	A	ENST00000641840	ENSG00000204657	OR2H2
chr6	29588455	C	T	ENST00000641840	ENSG00000204657	OR2H2
chr6	29588475	T	A	ENST00000641840	ENSG00000204657	OR2H2
chr6	29588476	G	T	ENST00000641840	ENSG00000204657	OR2H2
chr6	29588494	C	T	ENST00000641840	ENSG00000204657	OR2H2
chr6	29588505	T	A	ENST00000641840	ENSG00000204657	OR2H2
chr6	29588506	G	T	ENST00000641840	ENSG00000204657	OR2H2
chr6	29588520	C	A	ENST00000641840	ENSG00000204657	OR2H2
chr6	29588520	C	G	ENST00000641840	ENSG00000204657	OR2H2
chr6	29588524	G	T	ENST00000641840	ENSG00000204657	OR2H2
chr6	29588530	C	T	ENST00000641840	ENSG00000204657	OR2H2
chr6	29588558	T	A	ENST00000641840	ENSG00000204657	OR2H2
chr6	29588592	C	A	ENST00000641840	ENSG00000204657	OR2H2
chr6	29588592	C	G	ENST00000641840	ENSG00000204657	OR2H2
chr6	29588593	G	T	ENST00000641840	ENSG00000204657	OR2H2
chr6	29588606	G	A	ENST00000641840	ENSG00000204657	OR2H2
chr6	29588607	G	A	ENST00000641840	ENSG00000204657	OR2H2
chr6	29588632	A	T	ENST00000641840	ENSG00000204657	OR2H2
chr6	29588644	A	T	ENST00000641840	ENSG00000204657	OR2H2
chr6	29588661	C	A	ENST00000641840	ENSG00000204657	OR2H2
chr6	29588694	C	A	ENST00000641840	ENSG00000204657	OR2H2
chr6	29588694	C	G	ENST00000641840	ENSG00000204657	OR2H2
chr6	29588699	C	A	ENST00000641840	ENSG00000204657	OR2H2
chr6	29588699	C	G	ENST00000641840	ENSG00000204657	OR2H2
chr6	29588715	C	A	ENST00000641840	ENSG00000204657	OR2H2
chr6	29588715	C	G	ENST00000641840	ENSG00000204657	OR2H2
chr6	29588719	C	T	ENST00000641840	ENSG00000204657	OR2H2
chr6	29588725	A	T	ENST00000641840	ENSG00000204657	OR2H2
chr6	29588736	T	A	ENST00000641840	ENSG00000204657	OR2H2
chr6	29588736	T	G	ENST00000641840	ENSG00000204657	OR2H2
chr6	29588740	C	T	ENST00000641840	ENSG00000204657	OR2H2
chr6	29588743	G	T	ENST00000641840	ENSG00000204657	OR2H2
chr6	29588752	A	T	ENST00000641840	ENSG00000204657	OR2H2
chr6	29588772	T	A	ENST00000641840	ENSG00000204657	OR2H2
chr6	29588772	T	G	ENST00000641840	ENSG00000204657	OR2H2
chr6	29588789	C	A	ENST00000641840	ENSG00000204657	OR2H2
chr6	29588789	C	G	ENST00000641840	ENSG00000204657	OR2H2
chr6	29588808	C	A	ENST00000641840	ENSG00000204657	OR2H2
chr6	29588808	C	G	ENST00000641840	ENSG00000204657	OR2H2
chr6	29588821	A	T	ENST00000641840	ENSG00000204657	OR2H2
chr6	29588824	G	T	ENST00000641840	ENSG00000204657	OR2H2
chr6	29588845	A	T	ENST00000641840	ENSG00000204657	OR2H2
chr6	29588849	T	A	ENST00000641840	ENSG00000204657	OR2H2
chr6	29588857	A	T	ENST00000641840	ENSG00000204657	OR2H2
chr6	29588860	G	T	ENST00000641840	ENSG00000204657	OR2H2
chr6	29588875	C	T	ENST00000641840	ENSG00000204657	OR2H2
chr6	29603548	T	A	ENST00000377034	ENSG00000204681	GABBR1	FALSE	FALSE
chr6	29603549	A	C	ENST00000377034	ENSG00000204681	GABBR1	FALSE	FALSE
chr6	29603549	A	T	ENST00000377034	ENSG00000204681	GABBR1	FALSE	FALSE
chr6	29603556	A	T	ENST00000377034	ENSG00000204681	GABBR1	FALSE	FALSE
chr6	29603566	G	A	ENST00000377034	ENSG00000204681	GABBR1	FALSE	FALSE
chr6	29603576	A	T	ENST00000377034	ENSG00000204681	GABBR1	FALSE	FALSE
chr6	29603599	C	A	ENST00000377034	ENSG00000204681	GABBR1	FALSE	FALSE
chr6	29603608	C	A	ENST00000377034	ENSG00000204681	GABBR1	FALSE	FALSE
chr6	29603632	C	A	ENST00000377034	ENSG00000204681	GABBR1	FALSE	FALSE
chr6	29603668	G	A	ENST00000377034	ENSG00000204681	GABBR1	FALSE	FALSE
chr6	29603671	G	A	ENST00000377034	ENSG00000204681	GABBR1	FALSE	FALSE
chr6	29603680	G	A	ENST00000377034	ENSG00000204681	GABBR1	FALSE	FALSE
chr6	29603686	G	A	ENST00000377034	ENSG00000204681	GABBR1	FALSE	FALSE
chr6	29603698	C	A	ENST00000377034	ENSG00000204681	GABBR1	FALSE	FALSE
chr6	29603710	C	A	ENST00000377034	ENSG00000204681	GABBR1	FALSE	FALSE
chr6	29603713	C	A	ENST00000377034	ENSG00000204681	GABBR1	FALSE	FALSE
chr6	29603716	T	A	ENST00000377034	ENSG00000204681	GABBR1	FALSE	FALSE
chr6	29603717	C	A	ENST00000377034	ENSG00000204681	GABBR1	TRUE	FALSE
chr6	29603717	C	G	ENST00000377034	ENSG00000204681	GABBR1	TRUE	FALSE
chr6	29603717	C	T	ENST00000377034	ENSG00000204681	GABBR1	TRUE	FALSE
chr6	29603718	T	A	ENST00000377034	ENSG00000204681	GABBR1	TRUE	FALSE
chr6	29603718	T	C	ENST00000377034	ENSG00000204681	GABBR1	TRUE	FALSE
chr6	29603718	T	G	ENST00000377034	ENSG00000204681	GABBR1	TRUE	FALSE
chr6	29604492	A	C	ENST00000377034	ENSG00000204681	GABBR1	TRUE	FALSE
chr6	29604492	A	G	ENST00000377034	ENSG00000204681	GABBR1	TRUE	FALSE
chr6	29604492	A	T	ENST00000377034	ENSG00000204681	GABBR1	TRUE	FALSE
chr6	29604493	C	A	ENST00000377034	ENSG00000204681	GABBR1	TRUE	FALSE
chr6	29604493	C	G	ENST00000377034	ENSG00000204681	GABBR1	TRUE	FALSE
chr6	29604493	C	T	ENST00000377034	ENSG00000204681	GABBR1	TRUE	FALSE
chr6	29604496	C	A	ENST00000377034	ENSG00000204681	GABBR1	FALSE	FALSE
chr6	29604508	T	A	ENST00000377034	ENSG00000204681	GABBR1	FALSE	FALSE
chr6	29604511	C	A	ENST00000377034	ENSG00000204681	GABBR1	FALSE	FALSE
chr6	29604517	C	A	ENST00000377034	ENSG00000204681	GABBR1	FALSE	FALSE
chr6	29604526	C	A	ENST00000377034	ENSG00000204681	GABBR1	FALSE	FALSE
chr6	29604529	T	A	ENST00000377034	ENSG00000204681	GABBR1	FALSE	FALSE
chr6	29604532	C	A	ENST00000377034	ENSG00000204681	GABBR1	FALSE	FALSE
chr6	29604534	A	T	ENST00000377034	ENSG00000204681	GABBR1	FALSE	FALSE
chr6	29604547	T	A	ENST00000377034	ENSG00000204681	GABBR1	TRUE	TRUE
chr6	29604550	C	A	ENST00000377034	ENSG00000204681	GABBR1	TRUE	TRUE
chr6	29604553	C	A	ENST00000377034	ENSG00000204681	GABBR1	TRUE	TRUE
chr6	29604556	C	A	ENST00000377034	ENSG00000204681	GABBR1	TRUE	TRUE
chr6	29604570	G	T	ENST00000377034	ENSG00000204681	GABBR1	TRUE	TRUE
chr6	29604573	G	C	ENST00000377034	ENSG00000204681	GABBR1	TRUE	TRUE
chr6	29604573	G	T	ENST00000377034	ENSG00000204681	GABBR1	TRUE	TRUE
chr6	29604583	T	A	ENST00000377034	ENSG00000204681	GABBR1	TRUE	TRUE
chr6	29604595	G	A	ENST00000377034	ENSG00000204681	GABBR1	TRUE	TRUE
chr6	29604601	C	A	ENST00000377034	ENSG00000204681	GABBR1	TRUE	TRUE
chr6	29604603	G	T	ENST00000377034	ENSG00000204681	GABBR1	TRUE	TRUE
chr6	29604607	G	A	ENST00000377034	ENSG00000204681	GABBR1	TRUE	TRUE
chr6	29604608	C	T	ENST00000377034	ENSG00000204681	GABBR1	TRUE	TRUE
chr6	29604609	C	T	ENST00000377034	ENSG00000204681	GABBR1	TRUE	TRUE
chr6	29604613	C	A	ENST00000377034	ENSG00000204681	GABBR1	TRUE	TRUE
chr6	29604619	G	A	ENST00000377034	ENSG00000204681	GABBR1	TRUE	TRUE
chr6	29604638	C	A	ENST00000377034	ENSG00000204681	GABBR1	TRUE	FALSE
chr6	29604638	C	G	ENST00000377034	ENSG00000204681	GABBR1	TRUE	FALSE
chr6	29604638	C	T	ENST00000377034	ENSG00000204681	GABBR1	TRUE	FALSE
chr6	29604639	T	A	ENST00000377034	ENSG00000204681	GABBR1	TRUE	FALSE
chr6	29604639	T	C	ENST00000377034	ENSG00000204681	GABBR1	TRUE	FALSE
chr6	29604639	T	G	ENST00000377034	ENSG00000204681	GABBR1	TRUE	FALSE
chr6	29604858	A	C	ENST00000377034	ENSG00000204681	GABBR1	TRUE	FALSE
chr6	29604858	A	G	ENST00000377034	ENSG00000204681	GABBR1	FALSE	FALSE
chr6	29604858	A	T	ENST00000377034	ENSG00000204681	GABBR1	TRUE	FALSE
chr6	29604859	C	A	ENST00000377034	ENSG00000204681	GABBR1	TRUE	FALSE
chr6	29604859	C	G	ENST00000377034	ENSG00000204681	GABBR1	TRUE	FALSE
chr6	29604859	C	T	ENST00000377034	ENSG00000204681	GABBR1	TRUE	FALSE
chr6	29604862	T	A	ENST00000377034	ENSG00000204681	GABBR1	TRUE	TRUE
chr6	29604890	A	C	ENST00000377034	ENSG00000204681	GABBR1	TRUE	TRUE
chr6	29604890	A	T	ENST00000377034	ENSG00000204681	GABBR1	TRUE	TRUE
chr6	29604940	G	A	ENST00000377034	ENSG00000204681	GABBR1	TRUE	TRUE
chr6	29604943	G	A	ENST00000377034	ENSG00000204681	GABBR1	TRUE	TRUE
chr6	29604980	G	T	ENST00000377034	ENSG00000204681	GABBR1	TRUE	TRUE
chr6	29604989	C	A	ENST00000377034	ENSG00000204681	GABBR1	TRUE	FALSE
chr6	29604989	C	G	ENST00000377034	ENSG00000204681	GABBR1	TRUE	FALSE
chr6	29604989	C	T	ENST00000377034	ENSG00000204681	GABBR1	TRUE	FALSE
chr6	29604990	T	A	ENST00000377034	ENSG00000204681	GABBR1	TRUE	FALSE
chr6	29604990	T	C	ENST00000377034	ENSG00000204681	GABBR1	TRUE	FALSE
chr6	29604990	T	G	ENST00000377034	ENSG00000204681	GABBR1	TRUE	FALSE
chr6	29605567	A	C	ENST00000377034	ENSG00000204681	GABBR1	FALSE	FALSE
chr6	29605567	A	G	ENST00000377034	ENSG00000204681	GABBR1	FALSE	FALSE
chr6	29605567	A	T	ENST00000377034	ENSG00000204681	GABBR1	FALSE	FALSE
chr6	29605568	C	A	ENST00000377034	ENSG00000204681	GABBR1	FALSE	FALSE
chr6	29605568	C	G	ENST00000377034	ENSG00000204681	GABBR1	FALSE	FALSE
chr6	29605568	C	T	ENST00000377034	ENSG00000204681	GABBR1	FALSE	FALSE
chr6	29605578	G	C	ENST00000377034	ENSG00000204681	GABBR1	TRUE	TRUE
chr6	29605578	G	T	ENST00000377034	ENSG00000204681	GABBR1	TRUE	TRUE
chr6	29605616	T	A	ENST00000377034	ENSG00000204681	GABBR1	TRUE	TRUE
chr6	29605619	C	A	ENST00000377034	ENSG00000204681	GABBR1	TRUE	TRUE
chr6	29605634	T	A	ENST00000377034	ENSG00000204681	GABBR1	TRUE	TRUE
chr6	29605640	C	A	ENST00000377034	ENSG00000204681	GABBR1	TRUE	TRUE
chr6	29605641	A	C	ENST00000377034	ENSG00000204681	GABBR1	TRUE	TRUE
chr6	29605641	A	T	ENST00000377034	ENSG00000204681	GABBR1	TRUE	TRUE
chr6	29605658	C	A	ENST00000377034	ENSG00000204681	GABBR1	TRUE	TRUE
chr6	29605679	T	A	ENST00000377034	ENSG00000204681	GABBR1	TRUE	TRUE
chr6	29605680	G	C	ENST00000377034	ENSG00000204681	GABBR1	TRUE	TRUE
chr6	29605680	G	T	ENST00000377034	ENSG00000204681	GABBR1	TRUE	TRUE
chr6	29605686	A	C	ENST00000377034	ENSG00000204681	GABBR1	TRUE	TRUE
chr6	29605686	A	T	ENST00000377034	ENSG00000204681	GABBR1	TRUE	TRUE
chr6	29605697	C	A	ENST00000377034	ENSG00000204681	GABBR1	TRUE	FALSE
chr6	29605697	C	G	ENST00000377034	ENSG00000204681	GABBR1	TRUE	FALSE
chr6	29605697	C	T	ENST00000377034	ENSG00000204681	GABBR1	TRUE	FALSE
chr6	29605698	T	A	ENST00000377034	ENSG00000204681	GABBR1	TRUE	FALSE
chr6	29605698	T	C	ENST00000377034	ENSG00000204681	GABBR1	TRUE	FALSE
chr6	29605698	T	G	ENST00000377034	ENSG00000204681	GABBR1	TRUE	FALSE
chr6	29606389	A	C	ENST00000377034	ENSG00000204681	GABBR1	TRUE	FALSE
chr6	29606389	A	G	ENST00000377034	ENSG00000204681	GABBR1	TRUE	FALSE
chr6	29606389	A	T	ENST00000377034	ENSG00000204681	GABBR1	TRUE	FALSE
chr6	29606390	C	A	ENST00000377034	ENSG00000204681	GABBR1	TRUE	FALSE
chr6	29606390	C	G	ENST00000377034	ENSG00000204681	GABBR1	TRUE	FALSE
chr6	29606390	C	T	ENST00000377034	ENSG00000204681	GABBR1	TRUE	FALSE
chr6	29606395	C	T	ENST00000377034	ENSG00000204681	GABBR1	TRUE	TRUE
chr6	29606396	C	T	ENST00000377034	ENSG00000204681	GABBR1	TRUE	TRUE
chr6	29606409	T	A	ENST00000377034	ENSG00000204681	GABBR1	TRUE	TRUE
chr6	29606419	G	T	ENST00000377034	ENSG00000204681	GABBR1	TRUE	TRUE
chr6	29606427	C	A	ENST00000377034	ENSG00000204681	GABBR1	TRUE	TRUE
chr6	29606433	G	A	ENST00000377034	ENSG00000204681	GABBR1	TRUE	TRUE
chr6	29606460	C	A	ENST00000377034	ENSG00000204681	GABBR1	TRUE	TRUE
chr6	29606463	T	A	ENST00000377034	ENSG00000204681	GABBR1	TRUE	TRUE
chr6	29606469	C	A	ENST00000377034	ENSG00000204681	GABBR1	TRUE	TRUE
chr6	29606472	C	A	ENST00000377034	ENSG00000204681	GABBR1	TRUE	TRUE
chr6	29606475	T	A	ENST00000377034	ENSG00000204681	GABBR1	TRUE	TRUE
chr6	29606485	C	A	ENST00000377034	ENSG00000204681	GABBR1	TRUE	FALSE
chr6	29606485	C	G	ENST00000377034	ENSG00000204681	GABBR1	TRUE	FALSE
chr6	29606485	C	T	ENST00000377034	ENSG00000204681	GABBR1	TRUE	FALSE
chr6	29606486	T	A	ENST00000377034	ENSG00000204681	GABBR1	TRUE	FALSE
chr6	29606486	T	C	ENST00000377034	ENSG00000204681	GABBR1	TRUE	FALSE
chr6	29606486	T	G	ENST00000377034	ENSG00000204681	GABBR1	TRUE	FALSE
chr6	29606895	A	C	ENST00000377034	ENSG00000204681	GABBR1	TRUE	FALSE
chr6	29606895	A	G	ENST00000377034	ENSG00000204681	GABBR1	TRUE	FALSE
chr6	29606895	A	T	ENST00000377034	ENSG00000204681	GABBR1	TRUE	FALSE
chr6	29606896	C	A	ENST00000377034	ENSG00000204681	GABBR1	TRUE	FALSE
chr6	29606896	C	G	ENST00000377034	ENSG00000204681	GABBR1	TRUE	FALSE
chr6	29606896	C	T	ENST00000377034	ENSG00000204681	GABBR1	TRUE	FALSE
chr6	29606899	C	A	ENST00000377034	ENSG00000204681	GABBR1	TRUE	TRUE
chr6	29606929	G	A	ENST00000377034	ENSG00000204681	GABBR1	TRUE	TRUE
chr6	29606930	C	T	ENST00000377034	ENSG00000204681	GABBR1	TRUE	TRUE
chr6	29606931	C	T	ENST00000377034	ENSG00000204681	GABBR1	TRUE	TRUE
chr6	29606981	A	C	ENST00000377034	ENSG00000204681	GABBR1	TRUE	TRUE
chr6	29606981	A	T	ENST00000377034	ENSG00000204681	GABBR1	TRUE	TRUE
chr6	29606989	T	A	ENST00000377034	ENSG00000204681	GABBR1	TRUE	TRUE
chr6	29606990	C	T	ENST00000377034	ENSG00000204681	GABBR1	TRUE	TRUE
chr6	29606991	C	T	ENST00000377034	ENSG00000204681	GABBR1	TRUE	TRUE
chr6	29606998	C	A	ENST00000377034	ENSG00000204681	GABBR1	TRUE	TRUE
chr6	29607005	C	A	ENST00000377034	ENSG00000204681	GABBR1	TRUE	FALSE
chr6	29607005	C	G	ENST00000377034	ENSG00000204681	GABBR1	TRUE	FALSE
chr6	29607005	C	T	ENST00000377034	ENSG00000204681	GABBR1	TRUE	FALSE
chr6	29607006	T	A	ENST00000377034	ENSG00000204681	GABBR1	TRUE	FALSE
chr6	29607006	T	C	ENST00000377034	ENSG00000204681	GABBR1	TRUE	FALSE
chr6	29607006	T	G	ENST00000377034	ENSG00000204681	GABBR1	TRUE	FALSE
chr6	29607100	A	C	ENST00000377034	ENSG00000204681	GABBR1	TRUE	FALSE
chr6	29607100	A	G	ENST00000377034	ENSG00000204681	GABBR1	TRUE	FALSE
chr6	29607100	A	T	ENST00000377034	ENSG00000204681	GABBR1	TRUE	FALSE
chr6	29607101	C	A	ENST00000377034	ENSG00000204681	GABBR1	TRUE	FALSE
chr6	29607101	C	G	ENST00000377034	ENSG00000204681	GABBR1	TRUE	FALSE
chr6	29607101	C	T	ENST00000377034	ENSG00000204681	GABBR1	TRUE	FALSE
chr6	29607104	T	A	ENST00000377034	ENSG00000204681	GABBR1	TRUE	TRUE
chr6	29607108	C	T	ENST00000377034	ENSG00000204681	GABBR1	TRUE	TRUE
chr6	29607109	C	T	ENST00000377034	ENSG00000204681	GABBR1	TRUE	TRUE
chr6	29607113	C	A	ENST00000377034	ENSG00000204681	GABBR1	TRUE	TRUE
chr6	29607116	T	A	ENST00000377034	ENSG00000204681	GABBR1	TRUE	TRUE
chr6	29607119	T	A	ENST00000377034	ENSG00000204681	GABBR1	TRUE	TRUE
chr6	29607122	C	A	ENST00000377034	ENSG00000204681	GABBR1	TRUE	TRUE
chr6	29607125	C	A	ENST00000377034	ENSG00000204681	GABBR1	TRUE	TRUE
chr6	29607128	T	A	ENST00000377034	ENSG00000204681	GABBR1	TRUE	TRUE
chr6	29607131	T	A	ENST00000377034	ENSG00000204681	GABBR1	TRUE	TRUE
chr6	29607150	C	T	ENST00000377034	ENSG00000204681	GABBR1	TRUE	TRUE
chr6	29607151	C	T	ENST00000377034	ENSG00000204681	GABBR1	TRUE	TRUE
chr6	29607153	C	T	ENST00000377034	ENSG00000204681	GABBR1	TRUE	TRUE
chr6	29607154	C	T	ENST00000377034	ENSG00000204681	GABBR1	TRUE	TRUE
chr6	29607161	T	A	ENST00000377034	ENSG00000204681	GABBR1	TRUE	TRUE
chr6	29607177	G	C	ENST00000377034	ENSG00000204681	GABBR1	TRUE	TRUE
chr6	29607177	G	T	ENST00000377034	ENSG00000204681	GABBR1	TRUE	TRUE
chr6	29607207	C	T	ENST00000377034	ENSG00000204681	GABBR1	TRUE	TRUE
chr6	29607208	C	T	ENST00000377034	ENSG00000204681	GABBR1	TRUE	TRUE
chr6	29607219	C	A	ENST00000377034	ENSG00000204681	GABBR1	TRUE	FALSE
chr6	29607219	C	G	ENST00000377034	ENSG00000204681	GABBR1	TRUE	FALSE
chr6	29607219	C	T	ENST00000377034	ENSG00000204681	GABBR1	TRUE	FALSE
chr6	29607220	T	A	ENST00000377034	ENSG00000204681	GABBR1	TRUE	FALSE
chr6	29607220	T	C	ENST00000377034	ENSG00000204681	GABBR1	TRUE	FALSE
chr6	29607220	T	G	ENST00000377034	ENSG00000204681	GABBR1	TRUE	FALSE
chr6	29608599	A	C	ENST00000377034	ENSG00000204681	GABBR1	TRUE	FALSE
chr6	29608599	A	G	ENST00000377034	ENSG00000204681	GABBR1	TRUE	FALSE
chr6	29608599	A	T	ENST00000377034	ENSG00000204681	GABBR1	TRUE	FALSE
chr6	29608600	C	A	ENST00000377034	ENSG00000204681	GABBR1	TRUE	FALSE
chr6	29608600	C	G	ENST00000377034	ENSG00000204681	GABBR1	TRUE	FALSE
chr6	29608600	C	T	ENST00000377034	ENSG00000204681	GABBR1	TRUE	FALSE
chr6	29608603	G	A	ENST00000377034	ENSG00000204681	GABBR1	TRUE	TRUE
chr6	29608604	G	T	ENST00000377034	ENSG00000204681	GABBR1	TRUE	TRUE
chr6	29608621	G	A	ENST00000377034	ENSG00000204681	GABBR1	TRUE	TRUE
chr6	29608637	G	C	ENST00000377034	ENSG00000204681	GABBR1	TRUE	TRUE
chr6	29608637	G	T	ENST00000377034	ENSG00000204681	GABBR1	TRUE	TRUE
chr6	29608671	A	C	ENST00000377034	ENSG00000204681	GABBR1	TRUE	TRUE
chr6	29608671	A	T	ENST00000377034	ENSG00000204681	GABBR1	TRUE	TRUE
chr6	29608680	G	C	ENST00000377034	ENSG00000204681	GABBR1	TRUE	TRUE
chr6	29608680	G	T	ENST00000377034	ENSG00000204681	GABBR1	TRUE	TRUE
chr6	29608682	G	T	ENST00000377034	ENSG00000204681	GABBR1	TRUE	TRUE
chr6	29608717	G	A	ENST00000377034	ENSG00000204681	GABBR1	TRUE	TRUE
chr6	29608719	G	C	ENST00000377034	ENSG00000204681	GABBR1	TRUE	TRUE
chr6	29608719	G	T	ENST00000377034	ENSG00000204681	GABBR1	TRUE	TRUE
chr6	29608726	G	A	ENST00000377034	ENSG00000204681	GABBR1	TRUE	TRUE
chr6	29608730	A	C	ENST00000377034	ENSG00000204681	GABBR1
chr6	29608730	A	T	ENST00000377034	ENSG00000204681	GABBR1	TRUE	TRUE
chr6	29608734	C	A	ENST00000377034	ENSG00000204681	GABBR1	TRUE	FALSE
chr6	29608734	C	G	ENST00000377034	ENSG00000204681	GABBR1	TRUE	FALSE
chr6	29608734	C	T	ENST00000377034	ENSG00000204681	GABBR1	TRUE	FALSE
chr6	29608735	T	A	ENST00000377034	ENSG00000204681	GABBR1	TRUE	FALSE
chr6	29608735	T	C	ENST00000377034	ENSG00000204681	GABBR1	TRUE	FALSE
chr6	29608735	T	G	ENST00000377034	ENSG00000204681	GABBR1	TRUE	FALSE
chr6	29609227	A	C	ENST00000377034	ENSG00000204681	GABBR1	TRUE	FALSE
chr6	29609227	A	G	ENST00000377034	ENSG00000204681	GABBR1	TRUE	FALSE
chr6	29609227	A	T	ENST00000377034	ENSG00000204681	GABBR1	TRUE	FALSE
chr6	29609228	C	A	ENST00000377034	ENSG00000204681	GABBR1	TRUE	FALSE
chr6	29609228	C	G	ENST00000377034	ENSG00000204681	GABBR1	TRUE	FALSE
chr6	29609228	C	T	ENST00000377034	ENSG00000204681	GABBR1	TRUE	FALSE
chr6	29609238	G	C	ENST00000377034	ENSG00000204681	GABBR1	TRUE	TRUE
chr6	29609238	G	T	ENST00000377034	ENSG00000204681	GABBR1	TRUE	TRUE
chr6	29609243	G	C	ENST00000377034	ENSG00000204681	GABBR1	TRUE	TRUE
chr6	29609243	G	T	ENST00000377034	ENSG00000204681	GABBR1	TRUE	TRUE
chr6	29609261	A	T	ENST00000377034	ENSG00000204681	GABBR1	TRUE	TRUE
chr6	29609301	G	C	ENST00000377034	ENSG00000204681	GABBR1	TRUE	TRUE
chr6	29609301	G	T	ENST00000377034	ENSG00000204681	GABBR1	TRUE	TRUE
chr6	29609320	T	A	ENST00000377034	ENSG00000204681	GABBR1	TRUE	TRUE
chr6	29609323	G	A	ENST00000377034	ENSG00000204681	GABBR1	TRUE	TRUE
chr6	29609325	G	C	ENST00000377034	ENSG00000204681	GABBR1	TRUE	TRUE
chr6	29609325	G	T	ENST00000377034	ENSG00000204681	GABBR1	TRUE	TRUE
chr6	29609344	T	A	ENST00000377034	ENSG00000204681	GABBR1	TRUE	TRUE
chr6	29609359	G	A	ENST00000377034	ENSG00000204681	GABBR1	TRUE	TRUE
chr6	29609380	C	A	ENST00000377034	ENSG00000204681	GABBR1	TRUE	FALSE
chr6	29609380	C	G	ENST00000377034	ENSG00000204681	GABBR1	TRUE	FALSE
chr6	29609380	C	T	ENST00000377034	ENSG00000204681	GABBR1	TRUE	FALSE
chr6	29609381	T	A	ENST00000377034	ENSG00000204681	GABBR1	TRUE	FALSE
chr6	29609381	T	C	ENST00000377034	ENSG00000204681	GABBR1	TRUE	FALSE
chr6	29609381	T	G	ENST00000377034	ENSG00000204681	GABBR1	TRUE	FALSE
chr6	29610922	A	C	ENST00000377034	ENSG00000204681	GABBR1	TRUE	FALSE
chr6	29610922	A	G	ENST00000377034	ENSG00000204681	GABBR1	TRUE	FALSE
chr6	29610922	A	T	ENST00000377034	ENSG00000204681	GABBR1	TRUE	FALSE
chr6	29610923	C	A	ENST00000377034	ENSG00000204681	GABBR1	TRUE	FALSE
chr6	29610923	C	G	ENST00000377034	ENSG00000204681	GABBR1	TRUE	FALSE
chr6	29610923	C	T	ENST00000377034	ENSG00000204681	GABBR1	TRUE	FALSE
chr6	29610924	C	A	ENST00000377034	ENSG00000204681	GABBR1	TRUE	TRUE
chr6	29610928	C	T	ENST00000377034	ENSG00000204681	GABBR1	TRUE	TRUE
chr6	29610929	C	T	ENST00000377034	ENSG00000204681	GABBR1	TRUE	TRUE
chr6	29610933	T	A	ENST00000377034	ENSG00000204681	GABBR1	TRUE	TRUE
chr6	29610942	T	A	ENST00000377034	ENSG00000204681	GABBR1	TRUE	TRUE
chr6	29610946	C	T	ENST00000377034	ENSG00000204681	GABBR1	TRUE	TRUE
chr6	29610947	C	T	ENST00000377034	ENSG00000204681	GABBR1	TRUE	TRUE
chr6	29610963	T	A	ENST00000377034	ENSG00000204681	GABBR1	TRUE	TRUE
chr6	29610973	A	C	ENST00000377034	ENSG00000204681	GABBR1	TRUE	TRUE
chr6	29610973	A	T	ENST00000377034	ENSG00000204681	GABBR1	TRUE	TRUE
chr6	29610976	G	C	ENST00000377034	ENSG00000204681	GABBR1	TRUE	TRUE
chr6	29610976	G	T	ENST00000377034	ENSG00000204681	GABBR1	TRUE	TRUE
chr6	29610987	T	A	ENST00000377034	ENSG00000204681	GABBR1	TRUE	TRUE
chr6	29610990	T	A	ENST00000377034	ENSG00000204681	GABBR1	TRUE	TRUE
chr6	29610991	G	C	ENST00000377034	ENSG00000204681	GABBR1	TRUE	TRUE
chr6	29610991	G	T	ENST00000377034	ENSG00000204681	GABBR1	TRUE	TRUE
chr6	29611002	C	A	ENST00000377034	ENSG00000204681	GABBR1	TRUE	FALSE
chr6	29611002	C	G	ENST00000377034	ENSG00000204681	GABBR1	TRUE	FALSE
chr6	29611002	C	T	ENST00000377034	ENSG00000204681	GABBR1	TRUE	FALSE
chr6	29611003	T	A	ENST00000377034	ENSG00000204681	GABBR1	TRUE	FALSE
chr6	29611003	T	C	ENST00000377034	ENSG00000204681	GABBR1	TRUE	FALSE
chr6	29611003	T	G	ENST00000377034	ENSG00000204681	GABBR1	TRUE	FALSE
chr6	29612549	A	C	ENST00000377034	ENSG00000204681	GABBR1	TRUE	FALSE
chr6	29612549	A	G	ENST00000377034	ENSG00000204681	GABBR1	TRUE	FALSE
chr6	29612549	A	T	ENST00000377034	ENSG00000204681	GABBR1	TRUE	FALSE
chr6	29612550	C	A	ENST00000377034	ENSG00000204681	GABBR1	TRUE	FALSE
chr6	29612550	C	G	ENST00000377034	ENSG00000204681	GABBR1	TRUE	FALSE
chr6	29612550	C	T	ENST00000377034	ENSG00000204681	GABBR1	TRUE	FALSE
chr6	29612554	G	A	ENST00000377034	ENSG00000204681	GABBR1	TRUE	TRUE
chr6	29612560	G	A	ENST00000377034	ENSG00000204681	GABBR1	TRUE	TRUE
chr6	29612563	C	A	ENST00000377034	ENSG00000204681	GABBR1	TRUE	TRUE
chr6	29612573	C	T	ENST00000377034	ENSG00000204681	GABBR1	TRUE	TRUE
chr6	29612574	C	T	ENST00000377034	ENSG00000204681	GABBR1	TRUE	TRUE
chr6	29612615	C	A	ENST00000377034	ENSG00000204681	GABBR1	TRUE	FALSE
chr6	29612615	C	G	ENST00000377034	ENSG00000204681	GABBR1	TRUE	FALSE
chr6	29612615	C	T	ENST00000377034	ENSG00000204681	GABBR1	TRUE	FALSE
chr6	29612616	T	A	ENST00000377034	ENSG00000204681	GABBR1	TRUE	FALSE
chr6	29612616	T	C	ENST00000377034	ENSG00000204681	GABBR1	TRUE	FALSE
chr6	29612616	T	G	ENST00000377034	ENSG00000204681	GABBR1	TRUE	FALSE
chr6	29613241	A	C	ENST00000377034	ENSG00000204681	GABBR1	TRUE	FALSE
chr6	29613241	A	G	ENST00000377034	ENSG00000204681	GABBR1	TRUE	FALSE
chr6	29613241	A	T	ENST00000377034	ENSG00000204681	GABBR1	TRUE	FALSE
chr6	29613242	C	A	ENST00000377034	ENSG00000204681	GABBR1	TRUE	FALSE
chr6	29613242	C	G	ENST00000377034	ENSG00000204681	GABBR1	TRUE	FALSE
chr6	29613242	C	T	ENST00000377034	ENSG00000204681	GABBR1	TRUE	FALSE
chr6	29613254	C	A	ENST00000377034	ENSG00000204681	GABBR1	TRUE	TRUE
chr6	29613262	G	T	ENST00000377034	ENSG00000204681	GABBR1	TRUE	TRUE
chr6	29613279	G	C	ENST00000377034	ENSG00000204681	GABBR1	TRUE	TRUE
chr6	29613279	G	T	ENST00000377034	ENSG00000204681	GABBR1	TRUE	TRUE
chr6	29613287	G	A	ENST00000377034	ENSG00000204681	GABBR1	TRUE	TRUE
chr6	29613302	G	A	ENST00000377034	ENSG00000204681	GABBR1	TRUE	TRUE
chr6	29613309	G	C	ENST00000377034	ENSG00000204681	GABBR1	TRUE	TRUE
chr6	29613309	G	T	ENST00000377034	ENSG00000204681	GABBR1	TRUE	TRUE
chr6	29613323	C	A	ENST00000377034	ENSG00000204681	GABBR1	TRUE	TRUE
chr6	29613350	C	A	ENST00000377034	ENSG00000204681	GABBR1	TRUE	TRUE
chr6	29613353	C	A	ENST00000377034	ENSG00000204681	GABBR1	TRUE	TRUE
chr6	29613362	T	A	ENST00000377034	ENSG00000204681	GABBR1	TRUE	TRUE
chr6	29613379	A	T	ENST00000377034	ENSG00000204681	GABBR1	TRUE	TRUE
chr6	29613384	C	T	ENST00000377034	ENSG00000204681	GABBR1	TRUE	TRUE
chr6	29613385	C	T	ENST00000377034	ENSG00000204681	GABBR1	TRUE	TRUE
chr6	29613396	A	C	ENST00000377034	ENSG00000204681	GABBR1	TRUE	TRUE
chr6	29613396	A	T	ENST00000377034	ENSG00000204681	GABBR1	TRUE	TRUE
chr6	29613413	C	A	ENST00000377034	ENSG00000204681	GABBR1	TRUE	TRUE
chr6	29613416	G	A	ENST00000377034	ENSG00000204681	GABBR1	TRUE	TRUE
chr6	29613425	C	A	ENST00000377034	ENSG00000204681	GABBR1	TRUE	TRUE
chr6	29613431	C	A	ENST00000377034	ENSG00000204681	GABBR1	TRUE	TRUE
chr6	29613434	C	A	ENST00000377034	ENSG00000204681	GABBR1	TRUE	TRUE
chr6	29613443	T	A	ENST00000377034	ENSG00000204681	GABBR1	TRUE	TRUE
chr6	29613446	T	A	ENST00000377034	ENSG00000204681	GABBR1	TRUE	TRUE
chr6	29613452	G	A	ENST00000377034	ENSG00000204681	GABBR1	TRUE	TRUE
chr6	29613455	T	A	ENST00000377034	ENSG00000204681	GABBR1	TRUE	TRUE
chr6	29613464	T	A	ENST00000377034	ENSG00000204681	GABBR1	TRUE	TRUE
chr6	29613467	C	A	ENST00000377034	ENSG00000204681	GABBR1	TRUE	TRUE
chr6	29613476	C	A	ENST00000377034	ENSG00000204681	GABBR1	TRUE	TRUE
chr6	29613479	G	A	ENST00000377034	ENSG00000204681	GABBR1	TRUE	TRUE
chr6	29613486	C	A	ENST00000377034	ENSG00000204681	GABBR1	TRUE	FALSE
chr6	29613486	C	G	ENST00000377034	ENSG00000204681	GABBR1	TRUE	FALSE
chr6	29613486	C	T	ENST00000377034	ENSG00000204681	GABBR1	TRUE	FALSE
chr6	29613487	T	A	ENST00000377034	ENSG00000204681	GABBR1	TRUE	FALSE
chr6	29613487	T	C	ENST00000377034	ENSG00000204681	GABBR1	TRUE	FALSE
chr6	29613487	T	G	ENST00000377034	ENSG00000204681	GABBR1	TRUE	FALSE
chr6	29621099	A	C	ENST00000377034	ENSG00000204681	GABBR1	TRUE	FALSE
chr6	29621099	A	G	ENST00000377034	ENSG00000204681	GABBR1	TRUE	FALSE
chr6	29621099	A	T	ENST00000377034	ENSG00000204681	GABBR1	TRUE	FALSE
chr6	29621100	C	A	ENST00000377034	ENSG00000204681	GABBR1	TRUE	FALSE
chr6	29621100	C	G	ENST00000377034	ENSG00000204681	GABBR1	TRUE	FALSE
chr6	29621100	C	T	ENST00000377034	ENSG00000204681	GABBR1	TRUE	FALSE
chr6	29621148	C	A	ENST00000377034	ENSG00000204681	GABBR1	TRUE	TRUE
chr6	29621166	C	A	ENST00000377034	ENSG00000204681	GABBR1	TRUE	TRUE
chr6	29621175	C	A	ENST00000377034	ENSG00000204681	GABBR1	TRUE	TRUE
chr6	29621184	C	A	ENST00000377034	ENSG00000204681	GABBR1	TRUE	TRUE
chr6	29621194	G	T	ENST00000377034	ENSG00000204681	GABBR1	TRUE	TRUE
chr6	29621212	G	C	ENST00000377034	ENSG00000204681	GABBR1	TRUE	TRUE
chr6	29621212	G	T	ENST00000377034	ENSG00000204681	GABBR1	TRUE	TRUE
chr6	29621220	T	A	ENST00000377034	ENSG00000204681	GABBR1	TRUE	TRUE
chr6	29621224	C	T	ENST00000377034	ENSG00000204681	GABBR1	TRUE	TRUE
chr6	29621225	C	T	ENST00000377034	ENSG00000204681	GABBR1	TRUE	TRUE
chr6	29621236	A	C	ENST00000377034	ENSG00000204681	GABBR1	TRUE	TRUE
chr6	29621236	A	T	ENST00000377034	ENSG00000204681	GABBR1	TRUE	TRUE
chr6	29621239	C	T	ENST00000377034	ENSG00000204681	GABBR1	TRUE	TRUE
chr6	29621240	C	T	ENST00000377034	ENSG00000204681	GABBR1	TRUE	TRUE
chr6	29621254	C	T	ENST00000377034	ENSG00000204681	GABBR1	TRUE	TRUE
chr6	29621255	C	T	ENST00000377034	ENSG00000204681	GABBR1	TRUE	TRUE
chr6	29621260	G	C	ENST00000377034	ENSG00000204681	GABBR1	TRUE	TRUE
chr6	29621260	G	T	ENST00000377034	ENSG00000204681	GABBR1	TRUE	TRUE
chr6	29621265	T	A	ENST00000377034	ENSG00000204681	GABBR1	TRUE	TRUE
chr6	29621268	T	A	ENST00000377034	ENSG00000204681	GABBR1	TRUE	TRUE
chr6	29621283	C	A	ENST00000377034	ENSG00000204681	GABBR1	TRUE	TRUE
chr6	29621286	T	A	ENST00000377034	ENSG00000204681	GABBR1	TRUE	TRUE
chr6	29621287	G	C	ENST00000377034	ENSG00000204681	GABBR1	TRUE	TRUE
chr6	29621287	G	T	ENST00000377034	ENSG00000204681	GABBR1	TRUE	TRUE
chr6	29621293	C	A	ENST00000377034	ENSG00000204681	GABBR1	TRUE	FALSE
chr6	29621293	C	G	ENST00000377034	ENSG00000204681	GABBR1	TRUE	FALSE
chr6	29621293	C	T	ENST00000377034	ENSG00000204681	GABBR1	TRUE	FALSE
chr6	29621294	T	A	ENST00000377034	ENSG00000204681	GABBR1	TRUE	FALSE
chr6	29621294	T	C	ENST00000377034	ENSG00000204681	GABBR1	TRUE	FALSE
chr6	29621294	T	G	ENST00000377034	ENSG00000204681	GABBR1	TRUE	FALSE
chr6	29621750	A	C	ENST00000377034	ENSG00000204681	GABBR1	TRUE	FALSE
chr6	29621750	A	G	ENST00000377034	ENSG00000204681	GABBR1	TRUE	FALSE
chr6	29621750	A	T	ENST00000377034	ENSG00000204681	GABBR1	TRUE	FALSE
chr6	29621751	C	A	ENST00000377034	ENSG00000204681	GABBR1	TRUE	FALSE
chr6	29621751	C	G	ENST00000377034	ENSG00000204681	GABBR1	TRUE	FALSE
chr6	29621751	C	T	ENST00000377034	ENSG00000204681	GABBR1	TRUE	FALSE
chr6	29621754	C	A	ENST00000377034	ENSG00000204681	GABBR1	TRUE	TRUE
chr6	29621755	A	T	ENST00000377034	ENSG00000204681	GABBR1	TRUE	TRUE
chr6	29621766	T	A	ENST00000377034	ENSG00000204681	GABBR1	TRUE	TRUE
chr6	29621775	C	A	ENST00000377034	ENSG00000204681	GABBR1	TRUE	TRUE
chr6	29621781	C	A	ENST00000377034	ENSG00000204681	GABBR1	TRUE	TRUE
chr6	29621782	A	C	ENST00000377034	ENSG00000204681	GABBR1	TRUE	TRUE
chr6	29621782	A	T	ENST00000377034	ENSG00000204681	GABBR1	TRUE	TRUE
chr6	29621793	C	A	ENST00000377034	ENSG00000204681	GABBR1	TRUE	TRUE
chr6	29621805	G	A	ENST00000377034	ENSG00000204681	GABBR1	TRUE	TRUE
chr6	29621814	G	A	ENST00000377034	ENSG00000204681	GABBR1	TRUE	TRUE
chr6	29621818	C	A	ENST00000377034	ENSG00000204681	GABBR1	TRUE	FALSE
chr6	29621818	C	G	ENST00000377034	ENSG00000204681	GABBR1	TRUE	FALSE
chr6	29621818	C	T	ENST00000377034	ENSG00000204681	GABBR1	TRUE	FALSE
chr6	29621819	T	A	ENST00000377034	ENSG00000204681	GABBR1	TRUE	FALSE
chr6	29621819	T	C	ENST00000377034	ENSG00000204681	GABBR1	TRUE	FALSE
chr6	29621819	T	G	ENST00000377034	ENSG00000204681	GABBR1	TRUE	FALSE
chr6	29622102	A	C	ENST00000377034	ENSG00000204681	GABBR1	TRUE	FALSE
chr6	29622102	A	G	ENST00000377034	ENSG00000204681	GABBR1	TRUE	FALSE
chr6	29622102	A	T	ENST00000377034	ENSG00000204681	GABBR1	TRUE	FALSE
chr6	29622103	C	A	ENST00000377034	ENSG00000204681	GABBR1	TRUE	FALSE
chr6	29622103	C	G	ENST00000377034	ENSG00000204681	GABBR1	TRUE	FALSE
chr6	29622103	C	T	ENST00000377034	ENSG00000204681	GABBR1	TRUE	FALSE
chr6	29622106	T	A	ENST00000377034	ENSG00000204681	GABBR1	TRUE	TRUE
chr6	29622115	T	A	ENST00000377034	ENSG00000204681	GABBR1	TRUE	TRUE
chr6	29622135	G	C	ENST00000377034	ENSG00000204681	GABBR1	TRUE	TRUE
chr6	29622135	G	T	ENST00000377034	ENSG00000204681	GABBR1	TRUE	TRUE
chr6	29622148	G	A	ENST00000377034	ENSG00000204681	GABBR1	TRUE	TRUE
chr6	29622163	C	A	ENST00000377034	ENSG00000204681	GABBR1	TRUE	TRUE
chr6	29622169	C	A	ENST00000377034	ENSG00000204681	GABBR1	TRUE	TRUE
chr6	29622175	C	A	ENST00000377034	ENSG00000204681	GABBR1	TRUE	TRUE
chr6	29622178	T	A	ENST00000377034	ENSG00000204681	GABBR1	TRUE	TRUE
chr6	29622184	G	A	ENST00000377034	ENSG00000204681	GABBR1	TRUE	TRUE
chr6	29622187	C	A	ENST00000377034	ENSG00000204681	GABBR1	TRUE	TRUE
chr6	29622190	C	A	ENST00000377034	ENSG00000204681	GABBR1	TRUE	TRUE
chr6	29622206	C	A	ENST00000377034	ENSG00000204681	GABBR1	TRUE	FALSE
chr6	29622206	C	G	ENST00000377034	ENSG00000204681	GABBR1	TRUE	FALSE
chr6	29622206	C	T	ENST00000377034	ENSG00000204681	GABBR1	TRUE	FALSE
chr6	29622207	T	A	ENST00000377034	ENSG00000204681	GABBR1	TRUE	FALSE
chr6	29622207	T	C	ENST00000377034	ENSG00000204681	GABBR1	TRUE	FALSE
chr6	29622207	T	G	ENST00000377034	ENSG00000204681	GABBR1	TRUE	FALSE
chr6	29623303	A	C	ENST00000377034	ENSG00000204681	GABBR1	TRUE	FALSE
chr6	29623303	A	G	ENST00000377034	ENSG00000204681	GABBR1	TRUE	FALSE
chr6	29623303	A	T	ENST00000377034	ENSG00000204681	GABBR1	TRUE	FALSE
chr6	29623304	C	A	ENST00000377034	ENSG00000204681	GABBR1	TRUE	FALSE
chr6	29623304	C	G	ENST00000377034	ENSG00000204681	GABBR1	TRUE	FALSE
chr6	29623304	C	T	ENST00000377034	ENSG00000204681	GABBR1	TRUE	FALSE
chr6	29623306	G	T	ENST00000377034	ENSG00000204681	GABBR1	TRUE	TRUE
chr6	29623319	C	A	ENST00000377034	ENSG00000204681	GABBR1	TRUE	TRUE
chr6	29623328	G	A	ENST00000377034	ENSG00000204681	GABBR1	TRUE	TRUE
chr6	29623331	G	A	ENST00000377034	ENSG00000204681	GABBR1	TRUE	TRUE
chr6	29623346	T	A	ENST00000377034	ENSG00000204681	GABBR1	TRUE	TRUE
chr6	29623349	T	A	ENST00000377034	ENSG00000204681	GABBR1	TRUE	TRUE
chr6	29623350	C	T	ENST00000377034	ENSG00000204681	GABBR1	TRUE	TRUE
chr6	29623351	C	T	ENST00000377034	ENSG00000204681	GABBR1	TRUE	TRUE
chr6	29623356	C	T	ENST00000377034	ENSG00000204681	GABBR1	TRUE	TRUE
chr6	29623357	C	T	ENST00000377034	ENSG00000204681	GABBR1	TRUE	TRUE
chr6	29623361	T	A	ENST00000377034	ENSG00000204681	GABBR1	TRUE	TRUE
chr6	29623364	C	A	ENST00000377034	ENSG00000204681	GABBR1	TRUE	TRUE
chr6	29623373	T	A	ENST00000377034	ENSG00000204681	GABBR1	TRUE	TRUE
chr6	29623402	G	C	ENST00000377034	ENSG00000204681	GABBR1	TRUE	TRUE
chr6	29623402	G	T	ENST00000377034	ENSG00000204681	GABBR1	TRUE	TRUE
chr6	29623415	G	A	ENST00000377034	ENSG00000204681	GABBR1	TRUE	TRUE
chr6	29623436	G	A	ENST00000377034	ENSG00000204681	GABBR1	TRUE	TRUE
chr6	29623444	G	C	ENST00000377034	ENSG00000204681	GABBR1	TRUE	TRUE
chr6	29623444	G	T	ENST00000377034	ENSG00000204681	GABBR1	TRUE	TRUE
chr6	29623456	G	C	ENST00000377034	ENSG00000204681	GABBR1	TRUE	TRUE
chr6	29623456	G	T	ENST00000377034	ENSG00000204681	GABBR1	TRUE	TRUE
chr6	29623467	A	C	ENST00000377034	ENSG00000204681	GABBR1	TRUE	TRUE
chr6	29623467	A	T	ENST00000377034	ENSG00000204681	GABBR1	TRUE	TRUE
chr6	29623476	C	A	ENST00000377034	ENSG00000204681	GABBR1	TRUE	FALSE
chr6	29623476	C	G	ENST00000377034	ENSG00000204681	GABBR1	TRUE	FALSE
chr6	29623476	C	T	ENST00000377034	ENSG00000204681	GABBR1	TRUE	FALSE
chr6	29623477	T	A	ENST00000377034	ENSG00000204681	GABBR1	TRUE	FALSE
chr6	29623477	T	C	ENST00000377034	ENSG00000204681	GABBR1	TRUE	FALSE
chr6	29623477	T	G	ENST00000377034	ENSG00000204681	GABBR1	TRUE	FALSE
chr6	29623888	A	C	ENST00000377034	ENSG00000204681	GABBR1	TRUE	FALSE
chr6	29623888	A	G	ENST00000377034	ENSG00000204681	GABBR1	TRUE	FALSE
chr6	29623888	A	T	ENST00000377034	ENSG00000204681	GABBR1	TRUE	FALSE
chr6	29623889	C	A	ENST00000377034	ENSG00000204681	GABBR1	TRUE	FALSE
chr6	29623889	C	G	ENST00000377034	ENSG00000204681	GABBR1	TRUE	FALSE
chr6	29623889	C	T	ENST00000377034	ENSG00000204681	GABBR1	TRUE	FALSE
chr6	29623902	C	T	ENST00000377034	ENSG00000204681	GABBR1	TRUE	TRUE
chr6	29623903	C	T	ENST00000377034	ENSG00000204681	GABBR1	TRUE	TRUE
chr6	29623919	C	A	ENST00000377034	ENSG00000204681	GABBR1	TRUE	TRUE
chr6	29623944	G	T	ENST00000377034	ENSG00000204681	GABBR1	TRUE	TRUE
chr6	29623967	T	A	ENST00000377034	ENSG00000204681	GABBR1	TRUE	TRUE
chr6	29623980	G	C	ENST00000377034	ENSG00000204681	GABBR1	TRUE	TRUE
chr6	29623980	G	T	ENST00000377034	ENSG00000204681	GABBR1	TRUE	TRUE
chr6	29623991	C	A	ENST00000377034	ENSG00000204681	GABBR1	TRUE	TRUE
chr6	29623992	A	C	ENST00000377034	ENSG00000204681	GABBR1	TRUE	TRUE
chr6	29623992	A	T	ENST00000377034	ENSG00000204681	GABBR1	TRUE	TRUE
chr6	29623998	G	C	ENST00000377034	ENSG00000204681	GABBR1	TRUE	TRUE
chr6	29623998	G	T	ENST00000377034	ENSG00000204681	GABBR1	TRUE	TRUE
chr6	29624003	T	A	ENST00000377034	ENSG00000204681	GABBR1	TRUE	TRUE
chr6	29624012	G	A	ENST00000377034	ENSG00000204681	GABBR1	TRUE	TRUE
chr6	29624022	A	T	ENST00000377034	ENSG00000204681	GABBR1	TRUE	TRUE
chr6	29624025	C	A	ENST00000377034	ENSG00000204681	GABBR1	TRUE	FALSE
chr6	29624025	C	G	ENST00000377034	ENSG00000204681	GABBR1	TRUE	FALSE
chr6	29624025	C	T	ENST00000377034	ENSG00000204681	GABBR1	TRUE	FALSE
chr6	29624026	T	A	ENST00000377034	ENSG00000204681	GABBR1	TRUE	FALSE
chr6	29624026	T	C	ENST00000377034	ENSG00000204681	GABBR1	TRUE	FALSE
chr6	29624026	T	G	ENST00000377034	ENSG00000204681	GABBR1	TRUE	FALSE
chr6	29627484	A	C	ENST00000377034	ENSG00000204681	GABBR1	TRUE	FALSE
chr6	29627484	A	G	ENST00000377034	ENSG00000204681	GABBR1	FALSE	FALSE
chr6	29627484	A	T	ENST00000377034	ENSG00000204681	GABBR1	TRUE	FALSE
chr6	29627485	C	A	ENST00000377034	ENSG00000204681	GABBR1	TRUE	FALSE
chr6	29627485	C	G	ENST00000377034	ENSG00000204681	GABBR1	TRUE	FALSE
chr6	29627485	C	T	ENST00000377034	ENSG00000204681	GABBR1	TRUE	FALSE
chr6	29627488	T	A	ENST00000377034	ENSG00000204681	GABBR1
chr6	29627509	T	A	ENST00000377034	ENSG00000204681	GABBR1	TRUE	TRUE
chr6	29627515	C	A	ENST00000377034	ENSG00000204681	GABBR1	TRUE	TRUE
chr6	29627516	A	C	ENST00000377034	ENSG00000204681	GABBR1	TRUE	TRUE
chr6	29627516	A	T	ENST00000377034	ENSG00000204681	GABBR1	TRUE	TRUE
chr6	29627554	C	A	ENST00000377034	ENSG00000204681	GABBR1	TRUE	TRUE
chr6	29627566	C	A	ENST00000377034	ENSG00000204681	GABBR1	TRUE	TRUE
chr6	29627578	G	A	ENST00000377034	ENSG00000204681	GABBR1	TRUE	TRUE
chr6	29627579	G	T	ENST00000377034	ENSG00000204681	GABBR1	TRUE	TRUE
chr6	29627587	G	A	ENST00000377034	ENSG00000204681	GABBR1	TRUE	TRUE
chr6	29627597	C	T	ENST00000377034	ENSG00000204681	GABBR1	TRUE	TRUE
chr6	29627598	C	T	ENST00000377034	ENSG00000204681	GABBR1	TRUE	TRUE
chr6	29627630	G	C	ENST00000377034	ENSG00000204681	GABBR1	TRUE	TRUE
chr6	29627630	G	T	ENST00000377034	ENSG00000204681	GABBR1	TRUE	TRUE
chr6	29627647	C	A	ENST00000377034	ENSG00000204681	GABBR1	FALSE	FALSE
chr6	29627647	C	G	ENST00000377034	ENSG00000204681	GABBR1	FALSE	FALSE
chr6	29627647	C	T	ENST00000377034	ENSG00000204681	GABBR1	FALSE	FALSE
chr6	29627648	T	A	ENST00000377034	ENSG00000204681	GABBR1	FALSE	FALSE
chr6	29627648	T	C	ENST00000377034	ENSG00000204681	GABBR1	FALSE	FALSE
chr6	29627648	T	G	ENST00000377034	ENSG00000204681	GABBR1	FALSE	FALSE
chr6	29629085	A	C	ENST00000377034	ENSG00000204681	GABBR1	TRUE	FALSE
chr6	29629085	A	G	ENST00000377034	ENSG00000204681	GABBR1	FALSE	FALSE
chr6	29629085	A	T	ENST00000377034	ENSG00000204681	GABBR1	TRUE	FALSE
chr6	29629086	C	A	ENST00000377034	ENSG00000204681	GABBR1	TRUE	FALSE
chr6	29629086	C	G	ENST00000377034	ENSG00000204681	GABBR1	TRUE	FALSE
chr6	29629086	C	T	ENST00000377034	ENSG00000204681	GABBR1	TRUE	FALSE
chr6	29629087	C	A	ENST00000377034	ENSG00000204681	GABBR1	TRUE	TRUE
chr6	29629089	G	C	ENST00000377034	ENSG00000204681	GABBR1	TRUE	TRUE
chr6	29629089	G	T	ENST00000377034	ENSG00000204681	GABBR1	TRUE	TRUE
chr6	29629102	G	A	ENST00000377034	ENSG00000204681	GABBR1	TRUE	TRUE
chr6	29629108	C	A	ENST00000377034	ENSG00000204681	GABBR1	FALSE	FALSE
chr6	29629108	C	G	ENST00000377034	ENSG00000204681	GABBR1	FALSE	FALSE
chr6	29629108	C	T	ENST00000377034	ENSG00000204681	GABBR1	FALSE	FALSE
chr6	29629109	T	A	ENST00000377034	ENSG00000204681	GABBR1	FALSE	FALSE
chr6	29629109	T	C	ENST00000377034	ENSG00000204681	GABBR1	FALSE	FALSE
chr6	29629109	T	G	ENST00000377034	ENSG00000204681	GABBR1	FALSE	FALSE
chr6	29630456	A	C	ENST00000377034	ENSG00000204681	GABBR1	FALSE	FALSE
chr6	29630456	A	G	ENST00000377034	ENSG00000204681	GABBR1	FALSE	FALSE
chr6	29630456	A	T	ENST00000377034	ENSG00000204681	GABBR1	FALSE	FALSE
chr6	29630457	C	A	ENST00000377034	ENSG00000204681	GABBR1	FALSE	FALSE
chr6	29630457	C	G	ENST00000377034	ENSG00000204681	GABBR1	FALSE	FALSE
chr6	29630457	C	T	ENST00000377034	ENSG00000204681	GABBR1	FALSE	FALSE
chr6	29630461	G	A	ENST00000377034	ENSG00000204681	GABBR1	TRUE	TRUE
chr6	29630462	G	T	ENST00000377034	ENSG00000204681	GABBR1	TRUE	TRUE
chr6	29630473	T	A	ENST00000377034	ENSG00000204681	GABBR1	TRUE	TRUE
chr6	29630483	C	T	ENST00000377034	ENSG00000204681	GABBR1	TRUE	TRUE
chr6	29630484	C	T	ENST00000377034	ENSG00000204681	GABBR1	TRUE	TRUE
chr6	29630488	G	A	ENST00000377034	ENSG00000204681	GABBR1	TRUE	TRUE
chr6	29630494	G	A	ENST00000377034	ENSG00000204681	GABBR1	TRUE	TRUE
chr6	29630498	A	T	ENST00000377034	ENSG00000204681	GABBR1	TRUE	TRUE
chr6	29630540	A	T	ENST00000377034	ENSG00000204681	GABBR1	TRUE	TRUE
chr6	29630563	C	A	ENST00000377034	ENSG00000204681	GABBR1	TRUE	TRUE
chr6	29630602	T	A	ENST00000377034	ENSG00000204681	GABBR1	TRUE	TRUE
chr6	29630611	C	A	ENST00000377034	ENSG00000204681	GABBR1	TRUE	TRUE
chr6	29630619	A	T	ENST00000377034	ENSG00000204681	GABBR1	TRUE	TRUE
chr6	29630621	A	C	ENST00000377034	ENSG00000204681	GABBR1	TRUE	TRUE
chr6	29630621	A	T	ENST00000377034	ENSG00000204681	GABBR1	TRUE	TRUE
chr6	29630629	T	A	ENST00000377034	ENSG00000204681	GABBR1	TRUE	TRUE
chr6	29630633	G	T	ENST00000377034	ENSG00000204681	GABBR1	TRUE	TRUE
chr6	29630641	G	A	ENST00000377034	ENSG00000204681	GABBR1	TRUE	TRUE
chr6	29630644	C	A	ENST00000377034	ENSG00000204681	GABBR1	TRUE	FALSE
chr6	29630644	C	G	ENST00000377034	ENSG00000204681	GABBR1	TRUE	FALSE
chr6	29630644	C	T	ENST00000377034	ENSG00000204681	GABBR1	TRUE	FALSE
chr6	29630645	T	A	ENST00000377034	ENSG00000204681	GABBR1	TRUE	FALSE
chr6	29630645	T	C	ENST00000377034	ENSG00000204681	GABBR1	TRUE	FALSE
chr6	29630645	T	G	ENST00000377034	ENSG00000204681	GABBR1	TRUE	FALSE
chr6	29631394	A	C	ENST00000377034	ENSG00000204681	GABBR1	TRUE	FALSE
chr6	29631394	A	G	ENST00000377034	ENSG00000204681	GABBR1	FALSE	FALSE
chr6	29631394	A	T	ENST00000377034	ENSG00000204681	GABBR1	TRUE	FALSE
chr6	29631395	C	A	ENST00000377034	ENSG00000204681	GABBR1	TRUE	FALSE
chr6	29631395	C	G	ENST00000377034	ENSG00000204681	GABBR1	TRUE	FALSE
chr6	29631395	C	T	ENST00000377034	ENSG00000204681	GABBR1	TRUE	FALSE
chr6	29631397	A	T	ENST00000377034	ENSG00000204681	GABBR1	TRUE	TRUE
chr6	29631424	C	T	ENST00000377034	ENSG00000204681	GABBR1	TRUE	TRUE
chr6	29631425	C	T	ENST00000377034	ENSG00000204681	GABBR1	TRUE	TRUE
chr6	29631442	G	T	ENST00000377034	ENSG00000204681	GABBR1	TRUE	TRUE
chr6	29631447	T	A	ENST00000377034	ENSG00000204681	GABBR1	TRUE	TRUE
chr6	29631456	T	A	ENST00000377034	ENSG00000204681	GABBR1	TRUE	TRUE
chr6	29631471	C	A	ENST00000377034	ENSG00000204681	GABBR1	TRUE	TRUE
chr6	29631477	C	A	ENST00000377034	ENSG00000204681	GABBR1	TRUE	TRUE
chr6	29631484	G	T	ENST00000377034	ENSG00000204681	GABBR1	TRUE	TRUE
chr6	29631490	A	C	ENST00000377034	ENSG00000204681	GABBR1	TRUE	TRUE
chr6	29631490	A	T	ENST00000377034	ENSG00000204681	GABBR1	TRUE	TRUE
chr6	29631495	C	A	ENST00000377034	ENSG00000204681	GABBR1	TRUE	TRUE
chr6	29631501	C	A	ENST00000377034	ENSG00000204681	GABBR1	TRUE	TRUE
chr6	29631502	A	C	ENST00000377034	ENSG00000204681	GABBR1	TRUE	TRUE
chr6	29631502	A	T	ENST00000377034	ENSG00000204681	GABBR1	TRUE	TRUE
chr6	29631531	T	A	ENST00000377034	ENSG00000204681	GABBR1	TRUE	TRUE
chr6	29631537	G	A	ENST00000377034	ENSG00000204681	GABBR1	TRUE	TRUE
chr6	29631556	G	C	ENST00000377034	ENSG00000204681	GABBR1	TRUE	TRUE
chr6	29631556	G	T	ENST00000377034	ENSG00000204681	GABBR1	TRUE	TRUE
chr6	29631573	C	A	ENST00000377034	ENSG00000204681	GABBR1	TRUE	TRUE
chr6	29631574	C	T	ENST00000377034	ENSG00000204681	GABBR1	TRUE	TRUE
chr6	29631575	C	T	ENST00000377034	ENSG00000204681	GABBR1	TRUE	TRUE
chr6	29631594	G	A	ENST00000377034	ENSG00000204681	GABBR1	TRUE	TRUE
chr6	29631595	G	T	ENST00000377034	ENSG00000204681	GABBR1	TRUE	TRUE
chr6	29631600	C	A	ENST00000377034	ENSG00000204681	GABBR1	TRUE	FALSE
chr6	29631600	C	G	ENST00000377034	ENSG00000204681	GABBR1	TRUE	FALSE
chr6	29631600	C	T	ENST00000377034	ENSG00000204681	GABBR1	TRUE	FALSE
chr6	29631601	T	A	ENST00000377034	ENSG00000204681	GABBR1	TRUE	FALSE
chr6	29631601	T	C	ENST00000377034	ENSG00000204681	GABBR1	TRUE	FALSE
chr6	29631601	T	G	ENST00000377034	ENSG00000204681	GABBR1	TRUE	FALSE
chr6	29632299	A	C	ENST00000377034	ENSG00000204681	GABBR1	FALSE	FALSE
chr6	29632299	A	G	ENST00000377034	ENSG00000204681	GABBR1	FALSE	FALSE
chr6	29632299	A	T	ENST00000377034	ENSG00000204681	GABBR1	FALSE	FALSE
chr6	29632300	C	A	ENST00000377034	ENSG00000204681	GABBR1	FALSE	FALSE
chr6	29632300	C	G	ENST00000377034	ENSG00000204681	GABBR1	FALSE	FALSE
chr6	29632300	C	T	ENST00000377034	ENSG00000204681	GABBR1	FALSE	FALSE
chr6	29632304	C	A	ENST00000377034	ENSG00000204681	GABBR1
chr6	29632306	G	C	ENST00000377034	ENSG00000204681	GABBR1
chr6	29632306	G	T	ENST00000377034	ENSG00000204681	GABBR1
chr6	29632325	G	A	ENST00000377034	ENSG00000204681	GABBR1		FALSE
chr6	29632381	A	T	ENST00000377034	ENSG00000204681	GABBR1	FALSE	FALSE
chr6	29632386	C	A	ENST00000377034	ENSG00000204681	GABBR1	FALSE	FALSE
chr6	29632386	C	G	ENST00000377034	ENSG00000204681	GABBR1	FALSE	FALSE
chr6	29632386	C	T	ENST00000377034	ENSG00000204681	GABBR1	FALSE	FALSE
chr6	29632387	T	A	ENST00000377034	ENSG00000204681	GABBR1	FALSE	FALSE
chr6	29632387	T	C	ENST00000377034	ENSG00000204681	GABBR1	FALSE	FALSE
chr6	29632387	T	G	ENST00000377034	ENSG00000204681	GABBR1	FALSE	FALSE
chr6	29632848	A	C	ENST00000377034	ENSG00000204681	GABBR1	FALSE	FALSE
chr6	29632848	A	G	ENST00000377034	ENSG00000204681	GABBR1	FALSE	FALSE
chr6	29632848	A	T	ENST00000377034	ENSG00000204681	GABBR1	FALSE	FALSE
chr6	29632849	C	A	ENST00000377034	ENSG00000204681	GABBR1	FALSE	FALSE
chr6	29632849	C	G	ENST00000377034	ENSG00000204681	GABBR1	FALSE	FALSE
chr6	29632849	C	T	ENST00000377034	ENSG00000204681	GABBR1	FALSE	FALSE
chr6	29657220	T	A	ENST00000376917	ENSG00000204655	MOG	FALSE	FALSE
chr6	29657220	T	G	ENST00000376917	ENSG00000204655	MOG	FALSE	FALSE
chr6	29657223	C	A	ENST00000376917	ENSG00000204655	MOG	FALSE	FALSE
chr6	29657223	C	G	ENST00000376917	ENSG00000204655	MOG	FALSE	FALSE
chr6	29657225	A	T	ENST00000376917	ENSG00000204655	MOG	FALSE	FALSE
chr6	29657245	C	A	ENST00000376917	ENSG00000204655	MOG	FALSE	FALSE
chr6	29657251	C	A	ENST00000376917	ENSG00000204655	MOG	FALSE	FALSE
chr6	29657276	C	T	ENST00000376917	ENSG00000204655	MOG	TRUE	FALSE
chr6	29657293	T	A	ENST00000376917	ENSG00000204655	MOG	TRUE	TRUE
chr6	29657293	T	G	ENST00000376917	ENSG00000204655	MOG	TRUE	TRUE
chr6	29657298	G	A	ENST00000376917	ENSG00000204655	MOG	TRUE	FALSE
chr6	29657298	G	C	ENST00000376917	ENSG00000204655	MOG	TRUE	FALSE
chr6	29657298	G	T	ENST00000376917	ENSG00000204655	MOG	TRUE	FALSE
chr6	29657299	T	A	ENST00000376917	ENSG00000204655	MOG	TRUE	FALSE
chr6	29657299	T	C	ENST00000376917	ENSG00000204655	MOG	FALSE	FALSE
chr6	29657299	T	G	ENST00000376917	ENSG00000204655	MOG	TRUE	FALSE
chr6	29659317	A	C	ENST00000376917	ENSG00000204655	MOG	TRUE	FALSE
chr6	29659317	A	G	ENST00000376917	ENSG00000204655	MOG	TRUE	FALSE
chr6	29659317	A	T	ENST00000376917	ENSG00000204655	MOG	TRUE	FALSE
chr6	29659318	G	A	ENST00000376917	ENSG00000204655	MOG	TRUE	FALSE
chr6	29659318	G	C	ENST00000376917	ENSG00000204655	MOG	TRUE	FALSE
chr6	29659318	G	T	ENST00000376917	ENSG00000204655	MOG	TRUE	FALSE
chr6	29659321	C	T	ENST00000376917	ENSG00000204655	MOG	TRUE	TRUE
chr6	29659327	A	T	ENST00000376917	ENSG00000204655	MOG	TRUE	TRUE
chr6	29659336	G	T	ENST00000376917	ENSG00000204655	MOG	TRUE	TRUE
chr6	29659342	A	T	ENST00000376917	ENSG00000204655	MOG	TRUE	TRUE
chr6	29659372	G	T	ENST00000376917	ENSG00000204655	MOG	TRUE	TRUE
chr6	29659378	G	T	ENST00000376917	ENSG00000204655	MOG	TRUE	TRUE
chr6	29659382	T	A	ENST00000376917	ENSG00000204655	MOG	TRUE	TRUE
chr6	29659389	T	A	ENST00000376917	ENSG00000204655	MOG	TRUE	TRUE
chr6	29659405	A	T	ENST00000376917	ENSG00000204655	MOG	TRUE	TRUE
chr6	29659423	G	T	ENST00000376917	ENSG00000204655	MOG	TRUE	TRUE
chr6	29659433	G	A	ENST00000376917	ENSG00000204655	MOG	TRUE	TRUE
chr6	29659434	G	A	ENST00000376917	ENSG00000204655	MOG	TRUE	TRUE
chr6	29659437	C	A	ENST00000376917	ENSG00000204655	MOG	TRUE	TRUE
chr6	29659437	C	G	ENST00000376917	ENSG00000204655	MOG	TRUE	TRUE
chr6	29659470	C	A	ENST00000376917	ENSG00000204655	MOG	TRUE	TRUE
chr6	29659470	C	G	ENST00000376917	ENSG00000204655	MOG	TRUE	TRUE
chr6	29659471	A	T	ENST00000376917	ENSG00000204655	MOG	TRUE	TRUE
chr6	29659480	A	T	ENST00000376917	ENSG00000204655	MOG	TRUE	TRUE
chr6	29659486	C	T	ENST00000376917	ENSG00000204655	MOG	TRUE	TRUE
chr6	29659492	G	T	ENST00000376917	ENSG00000204655	MOG	TRUE	TRUE
chr6	29659498	C	T	ENST00000376917	ENSG00000204655	MOG	TRUE	TRUE
chr6	29659507	G	T	ENST00000376917	ENSG00000204655	MOG	TRUE	TRUE
chr6	29659512	T	A	ENST00000376917	ENSG00000204655	MOG	TRUE	TRUE
chr6	29659512	T	G	ENST00000376917	ENSG00000204655	MOG	TRUE	TRUE
chr6	29659525	G	T	ENST00000376917	ENSG00000204655	MOG	TRUE	TRUE
chr6	29659534	A	T	ENST00000376917	ENSG00000204655	MOG	TRUE	TRUE
chr6	29659549	G	T	ENST00000376917	ENSG00000204655	MOG	TRUE	TRUE
chr6	29659552	G	T	ENST00000376917	ENSG00000204655	MOG	TRUE	TRUE
chr6	29659555	A	T	ENST00000376917	ENSG00000204655	MOG	TRUE	TRUE
chr6	29659589	C	A	ENST00000376917	ENSG00000204655	MOG	TRUE	TRUE
chr6	29659589	C	G	ENST00000376917	ENSG00000204655	MOG	TRUE	TRUE
chr6	29659594	G	T	ENST00000376917	ENSG00000204655	MOG	TRUE	TRUE
chr6	29659597	G	T	ENST00000376917	ENSG00000204655	MOG	TRUE	TRUE
chr6	29659611	C	A	ENST00000376917	ENSG00000204655	MOG	TRUE	TRUE
chr6	29659618	C	T	ENST00000376917	ENSG00000204655	MOG	TRUE	TRUE
chr6	29659632	C	A	ENST00000376917	ENSG00000204655	MOG	TRUE	TRUE
chr6	29659632	C	G	ENST00000376917	ENSG00000204655	MOG	TRUE	TRUE
chr6	29659633	C	T	ENST00000376917	ENSG00000204655	MOG	TRUE	TRUE
chr6	29659636	G	T	ENST00000376917	ENSG00000204655	MOG	TRUE	TRUE
chr6	29659639	G	T	ENST00000376917	ENSG00000204655	MOG	TRUE	TRUE
chr6	29659651	G	T	ENST00000376917	ENSG00000204655	MOG	TRUE	TRUE
chr6	29659655	T	A	ENST00000376917	ENSG00000204655	MOG	TRUE	TRUE
chr6	29659657	A	T	ENST00000376917	ENSG00000204655	MOG	TRUE	TRUE
chr6	29659663	G	T	ENST00000376917	ENSG00000204655	MOG	TRUE	TRUE
chr6	29659667	G	A	ENST00000376917	ENSG00000204655	MOG	TRUE	FALSE
chr6	29659667	G	C	ENST00000376917	ENSG00000204655	MOG	TRUE	FALSE
chr6	29659667	G	T	ENST00000376917	ENSG00000204655	MOG	TRUE	FALSE
chr6	29659668	T	A	ENST00000376917	ENSG00000204655	MOG	TRUE	FALSE
chr6	29659668	T	C	ENST00000376917	ENSG00000204655	MOG	FALSE	FALSE
chr6	29659668	T	G	ENST00000376917	ENSG00000204655	MOG	TRUE	FALSE
chr6	29666150	A	C	ENST00000376917	ENSG00000204655	MOG	FALSE	FALSE
chr6	29666150	A	G	ENST00000376917	ENSG00000204655	MOG	FALSE	FALSE
chr6	29666150	A	T	ENST00000376917	ENSG00000204655	MOG	FALSE	FALSE
chr6	29666151	G	A	ENST00000376917	ENSG00000204655	MOG	FALSE	FALSE
chr6	29666151	G	C	ENST00000376917	ENSG00000204655	MOG	FALSE	FALSE
chr6	29666151	G	T	ENST00000376917	ENSG00000204655	MOG	FALSE	FALSE
chr6	29666162	C	A	ENST00000376917	ENSG00000204655	MOG	TRUE	TRUE
chr6	29666162	C	G	ENST00000376917	ENSG00000204655	MOG	TRUE	TRUE
chr6	29666164	G	A	ENST00000376917	ENSG00000204655	MOG	TRUE	TRUE
chr6	29666165	G	A	ENST00000376917	ENSG00000204655	MOG	TRUE	TRUE
chr6	29666175	G	T	ENST00000376917	ENSG00000204655	MOG	TRUE	TRUE
chr6	29666217	C	T	ENST00000376917	ENSG00000204655	MOG	TRUE	TRUE
chr6	29666246	C	A	ENST00000376917	ENSG00000204655	MOG	TRUE	TRUE
chr6	29666250	C	T	ENST00000376917	ENSG00000204655	MOG	TRUE	TRUE
chr6	29666255	C	A	ENST00000376917	ENSG00000204655	MOG	TRUE	TRUE
chr6	29666255	C	G	ENST00000376917	ENSG00000204655	MOG	TRUE	TRUE
chr6	29666256	A	T	ENST00000376917	ENSG00000204655	MOG	TRUE	TRUE
chr6	29666262	A	T	ENST00000376917	ENSG00000204655	MOG
chr6	29666265	G	T	ENST00000376917	ENSG00000204655	MOG	TRUE	TRUE
chr6	29666266	G	A	ENST00000376917	ENSG00000204655	MOG	FALSE	FALSE
chr6	29666266	G	C	ENST00000376917	ENSG00000204655	MOG	FALSE	FALSE
chr6	29666266	G	T	ENST00000376917	ENSG00000204655	MOG	FALSE	FALSE
chr6	29666267	T	A	ENST00000376917	ENSG00000204655	MOG	FALSE	FALSE
chr6	29666267	T	C	ENST00000376917	ENSG00000204655	MOG	FALSE	FALSE
chr6	29666267	T	G	ENST00000376917	ENSG00000204655	MOG	FALSE	FALSE
chr6	29667641	A	C	ENST00000376917	ENSG00000204655	MOG	TRUE	FALSE
chr6	29667641	A	G	ENST00000376917	ENSG00000204655	MOG	TRUE	FALSE
chr6	29667641	A	T	ENST00000376917	ENSG00000204655	MOG	TRUE	FALSE
chr6	29667642	G	A	ENST00000376917	ENSG00000204655	MOG	TRUE	FALSE
chr6	29667642	G	C	ENST00000376917	ENSG00000204655	MOG	TRUE	FALSE
chr6	29667642	G	T	ENST00000376917	ENSG00000204655	MOG	TRUE	FALSE
chr6	29667645	A	T	ENST00000376917	ENSG00000204655	MOG	TRUE	TRUE
chr6	29667651	C	T	ENST00000376917	ENSG00000204655	MOG	TRUE	TRUE
chr6	29667657	G	T	ENST00000376917	ENSG00000204655	MOG	TRUE	TRUE
chr6	29667663	G	T	ENST00000376917	ENSG00000204655	MOG	TRUE	TRUE
chr6	29667664	G	A	ENST00000376917	ENSG00000204655	MOG	TRUE	FALSE
chr6	29667664	G	C	ENST00000376917	ENSG00000204655	MOG	TRUE	FALSE
chr6	29667664	G	T	ENST00000376917	ENSG00000204655	MOG	TRUE	FALSE
chr6	29667665	T	A	ENST00000376917	ENSG00000204655	MOG	TRUE	FALSE
chr6	29667665	T	C	ENST00000376917	ENSG00000204655	MOG	TRUE	FALSE
chr6	29667665	T	G	ENST00000376917	ENSG00000204655	MOG	TRUE	FALSE
chr6	29667902	A	C	ENST00000376917	ENSG00000204655	MOG	TRUE	FALSE
chr6	29667902	A	G	ENST00000376917	ENSG00000204655	MOG	TRUE	FALSE
chr6	29667902	A	T	ENST00000376917	ENSG00000204655	MOG	TRUE	FALSE
chr6	29667903	G	A	ENST00000376917	ENSG00000204655	MOG	TRUE	FALSE
chr6	29667903	G	C	ENST00000376917	ENSG00000204655	MOG	TRUE	FALSE
chr6	29667903	G	T	ENST00000376917	ENSG00000204655	MOG	TRUE	FALSE
chr6	29667925	G	A	ENST00000376917	ENSG00000204655	MOG	TRUE	FALSE
chr6	29667925	G	C	ENST00000376917	ENSG00000204655	MOG	TRUE	FALSE
chr6	29667925	G	T	ENST00000376917	ENSG00000204655	MOG	TRUE	FALSE
chr6	29667926	T	A	ENST00000376917	ENSG00000204655	MOG	TRUE	FALSE
chr6	29667926	T	C	ENST00000376917	ENSG00000204655	MOG	TRUE	FALSE
chr6	29667926	T	G	ENST00000376917	ENSG00000204655	MOG	TRUE	FALSE
chr6	29670279	A	C	ENST00000376917	ENSG00000204655	MOG	FALSE	FALSE
chr6	29670279	A	G	ENST00000376917	ENSG00000204655	MOG	FALSE	FALSE
chr6	29670279	A	T	ENST00000376917	ENSG00000204655	MOG	FALSE	FALSE
chr6	29670280	G	A	ENST00000376917	ENSG00000204655	MOG	FALSE	FALSE
chr6	29670280	G	C	ENST00000376917	ENSG00000204655	MOG	FALSE	FALSE
chr6	29670280	G	T	ENST00000376917	ENSG00000204655	MOG	FALSE	FALSE
chr6	29670306	C	A	ENST00000376917	ENSG00000204655	MOG	TRUE	TRUE
chr6	29670308	G	A	ENST00000376917	ENSG00000204655	MOG	TRUE	TRUE
chr6	29670309	G	A	ENST00000376917	ENSG00000204655	MOG	TRUE	TRUE
chr6	29670310	A	T	ENST00000376917	ENSG00000204655	MOG	TRUE	TRUE
chr6	29670343	G	T	ENST00000376917	ENSG00000204655	MOG	TRUE	TRUE
chr6	29670350	T	A	ENST00000376917	ENSG00000204655	MOG	TRUE	TRUE
chr6	29670359	T	A	ENST00000376917	ENSG00000204655	MOG	TRUE	TRUE
chr6	29670369	C	A	ENST00000376917	ENSG00000204655	MOG	FALSE	FALSE
chr6	29670372	C	A	ENST00000376917	ENSG00000204655	MOG	FALSE	FALSE
chr6	29670372	C	G	ENST00000376917	ENSG00000204655	MOG	FALSE	FALSE
chr6	29670377	G	A	ENST00000376917	ENSG00000204655	MOG	FALSE	FALSE
chr6	29670378	G	A	ENST00000376917	ENSG00000204655	MOG	FALSE	FALSE
chr6	29670385	C	T	ENST00000376917	ENSG00000204655	MOG	FALSE	FALSE
chr6	29670388	A	T	ENST00000376917	ENSG00000204655	MOG	FALSE	FALSE
chr6	29670398	G	A	ENST00000376917	ENSG00000204655	MOG	FALSE	FALSE
chr6	29670398	G	C	ENST00000376917	ENSG00000204655	MOG	FALSE	FALSE
chr6	29670398	G	T	ENST00000376917	ENSG00000204655	MOG	FALSE	FALSE
chr6	29670399	T	A	ENST00000376917	ENSG00000204655	MOG	FALSE	FALSE
chr6	29670399	T	C	ENST00000376917	ENSG00000204655	MOG	FALSE	FALSE
chr6	29670399	T	G	ENST00000376917	ENSG00000204655	MOG	FALSE	FALSE
chr6	29670699	A	C	ENST00000376917	ENSG00000204655	MOG	TRUE	FALSE
chr6	29670699	A	G	ENST00000376917	ENSG00000204655	MOG	TRUE	FALSE
chr6	29670699	A	T	ENST00000376917	ENSG00000204655	MOG	TRUE	FALSE
chr6	29670700	G	A	ENST00000376917	ENSG00000204655	MOG	TRUE	FALSE
chr6	29670700	G	C	ENST00000376917	ENSG00000204655	MOG	TRUE	FALSE
chr6	29670700	G	T	ENST00000376917	ENSG00000204655	MOG	TRUE	FALSE
chr6	29670703	C	T	ENST00000376917	ENSG00000204655	MOG	FALSE	FALSE
chr6	29670712	G	T	ENST00000376917	ENSG00000204655	MOG	FALSE	FALSE
chr6	29670715	G	T	ENST00000376917	ENSG00000204655	MOG	FALSE	FALSE
chr6	29670721	C	T	ENST00000376917	ENSG00000204655	MOG	FALSE	FALSE
chr6	29670722	G	A	ENST00000376917	ENSG00000204655	MOG	FALSE	FALSE
chr6	29670722	G	C	ENST00000376917	ENSG00000204655	MOG	FALSE	FALSE
chr6	29670722	G	T	ENST00000376917	ENSG00000204655	MOG	FALSE	FALSE
chr6	29670723	T	A	ENST00000376917	ENSG00000204655	MOG	FALSE	FALSE
chr6	29670723	T	C	ENST00000376917	ENSG00000204655	MOG	FALSE	FALSE
chr6	29670723	T	G	ENST00000376917	ENSG00000204655	MOG	FALSE	FALSE
chr6	29671170	A	C	ENST00000376917	ENSG00000204655	MOG	FALSE	FALSE
chr6	29671170	A	G	ENST00000376917	ENSG00000204655	MOG	FALSE	FALSE
chr6	29671170	A	T	ENST00000376917	ENSG00000204655	MOG	FALSE	FALSE
chr6	29671171	G	A	ENST00000376917	ENSG00000204655	MOG	FALSE	FALSE
chr6	29671171	G	C	ENST00000376917	ENSG00000204655	MOG	FALSE	FALSE
chr6	29671171	G	T	ENST00000376917	ENSG00000204655	MOG	FALSE	FALSE
chr6	29672505	T	A	ENST00000376883	ENSG00000204644	ZFP57	FALSE	FALSE
chr6	29672511	T	A	ENST00000376883	ENSG00000204644	ZFP57	FALSE	FALSE
chr6	29672513	A	T	ENST00000376883	ENSG00000204644	ZFP57	FALSE	FALSE
chr6	29672529	C	A	ENST00000376883	ENSG00000204644	ZFP57	FALSE	FALSE
chr6	29672532	T	A	ENST00000376883	ENSG00000204644	ZFP57	FALSE	FALSE
chr6	29672538	T	A	ENST00000376883	ENSG00000204644	ZFP57	FALSE	FALSE
chr6	29672544	C	A	ENST00000376883	ENSG00000204644	ZFP57	FALSE	FALSE
chr6	29672547	T	A	ENST00000376883	ENSG00000204644	ZFP57	FALSE	FALSE
chr6	29672548	G	T	ENST00000376883	ENSG00000204644	ZFP57	FALSE	FALSE
chr6	29672556	T	A	ENST00000376883	ENSG00000204644	ZFP57	FALSE	FALSE
chr6	29672559	C	A	ENST00000376883	ENSG00000204644	ZFP57	FALSE	FALSE
chr6	29672562	T	A	ENST00000376883	ENSG00000204644	ZFP57	FALSE	FALSE
chr6	29672571	T	A	ENST00000376883	ENSG00000204644	ZFP57	FALSE	FALSE
chr6	29672574	T	A	ENST00000376883	ENSG00000204644	ZFP57	FALSE	FALSE
chr6	29672604	G	A	ENST00000376883	ENSG00000204644	ZFP57	FALSE	FALSE
chr6	29672613	C	A	ENST00000376883	ENSG00000204644	ZFP57	FALSE	FALSE
chr6	29672619	T	A	ENST00000376883	ENSG00000204644	ZFP57	FALSE	FALSE
chr6	29672620	C	T	ENST00000376883	ENSG00000204644	ZFP57	FALSE	FALSE
chr6	29672621	C	T	ENST00000376883	ENSG00000204644	ZFP57	FALSE	FALSE
chr6	29672625	C	A	ENST00000376883	ENSG00000204644	ZFP57	FALSE	FALSE
chr6	29672628	C	A	ENST00000376883	ENSG00000204644	ZFP57	FALSE	FALSE
chr6	29672665	C	T	ENST00000376883	ENSG00000204644	ZFP57	FALSE	FALSE
chr6	29672666	C	T	ENST00000376883	ENSG00000204644	ZFP57	FALSE	FALSE
chr6	29672670	G	A	ENST00000376883	ENSG00000204644	ZFP57	FALSE	FALSE
chr6	29672686	G	T	ENST00000376883	ENSG00000204644	ZFP57	FALSE	FALSE
chr6	29672691	T	A	ENST00000376883	ENSG00000204644	ZFP57	FALSE	FALSE
chr6	29672706	G	A	ENST00000376883	ENSG00000204644	ZFP57	FALSE	FALSE
chr6	29672707	G	T	ENST00000376883	ENSG00000204644	ZFP57	FALSE	FALSE
chr6	29672718	T	A	ENST00000376883	ENSG00000204644	ZFP57	FALSE	FALSE
chr6	29672724	T	A	ENST00000376883	ENSG00000204644	ZFP57	FALSE	FALSE
chr6	29672725	A	C	ENST00000376883	ENSG00000204644	ZFP57	FALSE	FALSE
chr6	29672725	A	T	ENST00000376883	ENSG00000204644	ZFP57	FALSE	FALSE
chr6	29672734	C	T	ENST00000376883	ENSG00000204644	ZFP57	FALSE	FALSE
chr6	29672735	C	T	ENST00000376883	ENSG00000204644	ZFP57	FALSE	FALSE
chr6	29672754	C	A	ENST00000376883	ENSG00000204644	ZFP57	FALSE	FALSE
chr6	29672757	T	A	ENST00000376883	ENSG00000204644	ZFP57	FALSE	FALSE
chr6	29672760	C	A	ENST00000376883	ENSG00000204644	ZFP57	FALSE	FALSE
chr6	29672776	A	T	ENST00000376883	ENSG00000204644	ZFP57	FALSE	FALSE
chr6	29672785	G	T	ENST00000376883	ENSG00000204644	ZFP57	FALSE	FALSE
chr6	29672791	G	C	ENST00000376883	ENSG00000204644	ZFP57	FALSE	FALSE
chr6	29672791	G	T	ENST00000376883	ENSG00000204644	ZFP57	FALSE	FALSE
chr6	29672799	T	A	ENST00000376883	ENSG00000204644	ZFP57	FALSE	FALSE
chr6	29672802	G	A	ENST00000376883	ENSG00000204644	ZFP57	FALSE	FALSE
chr6	29672805	T	A	ENST00000376883	ENSG00000204644	ZFP57	FALSE	FALSE
chr6	29672806	C	T	ENST00000376883	ENSG00000204644	ZFP57	FALSE	FALSE
chr6	29672807	C	T	ENST00000376883	ENSG00000204644	ZFP57	FALSE	FALSE
chr6	29672817	G	A	ENST00000376883	ENSG00000204644	ZFP57	FALSE	FALSE
chr6	29672820	G	A	ENST00000376883	ENSG00000204644	ZFP57	FALSE	FALSE
chr6	29672826	T	A	ENST00000376883	ENSG00000204644	ZFP57	FALSE	FALSE
chr6	29672843	G	C	ENST00000376883	ENSG00000204644	ZFP57	FALSE	FALSE
chr6	29672843	G	T	ENST00000376883	ENSG00000204644	ZFP57	FALSE	FALSE
chr6	29672856	T	A	ENST00000376883	ENSG00000204644	ZFP57	FALSE	FALSE
chr6	29672860	G	T	ENST00000376883	ENSG00000204644	ZFP57	FALSE	FALSE
chr6	29672869	G	T	ENST00000376883	ENSG00000204644	ZFP57	FALSE	FALSE
chr6	29672872	G	C	ENST00000376883	ENSG00000204644	ZFP57	FALSE	FALSE
chr6	29672872	G	T	ENST00000376883	ENSG00000204644	ZFP57	FALSE	FALSE
chr6	29672886	C	A	ENST00000376883	ENSG00000204644	ZFP57	FALSE	FALSE
chr6	29672901	T	A	ENST00000376883	ENSG00000204644	ZFP57	FALSE	FALSE
chr6	29672904	G	A	ENST00000376883	ENSG00000204644	ZFP57	FALSE	FALSE
chr6	29672910	T	A	ENST00000376883	ENSG00000204644	ZFP57	FALSE	FALSE
chr6	29672917	A	C	ENST00000376883	ENSG00000204644	ZFP57	FALSE	FALSE
chr6	29672917	A	T	ENST00000376883	ENSG00000204644	ZFP57	FALSE	FALSE
chr6	29672925	T	A	ENST00000376883	ENSG00000204644	ZFP57	FALSE	FALSE
chr6	29672928	T	A	ENST00000376883	ENSG00000204644	ZFP57	FALSE	FALSE
chr6	29672939	A	T	ENST00000376883	ENSG00000204644	ZFP57	FALSE	FALSE
chr6	29672944	A	T	ENST00000376883	ENSG00000204644	ZFP57	FALSE	FALSE
chr6	29672953	G	T	ENST00000376883	ENSG00000204644	ZFP57	FALSE	FALSE
chr6	29672956	A	T	ENST00000376883	ENSG00000204644	ZFP57	FALSE	FALSE
chr6	29672973	T	A	ENST00000376883	ENSG00000204644	ZFP57	FALSE	FALSE
chr6	29672975	G	C	ENST00000376883	ENSG00000204644	ZFP57	FALSE	FALSE
chr6	29672975	G	T	ENST00000376883	ENSG00000204644	ZFP57	FALSE	FALSE
chr6	29672982	T	A	ENST00000376883	ENSG00000204644	ZFP57	FALSE	FALSE
chr6	29673003	T	A	ENST00000376883	ENSG00000204644	ZFP57	FALSE	FALSE
chr6	29673012	G	A	ENST00000376883	ENSG00000204644	ZFP57	FALSE	FALSE
chr6	29673013	A	T	ENST00000376883	ENSG00000204644	ZFP57	FALSE	FALSE
chr6	29673024	C	A	ENST00000376883	ENSG00000204644	ZFP57	FALSE	FALSE
chr6	29673039	G	A	ENST00000376883	ENSG00000204644	ZFP57	FALSE	FALSE
chr6	29673060	G	A	ENST00000376883	ENSG00000204644	ZFP57	FALSE	FALSE
chr6	29673066	T	A	ENST00000376883	ENSG00000204644	ZFP57	FALSE	FALSE
chr6	29673081	G	A	ENST00000376883	ENSG00000204644	ZFP57	FALSE	FALSE
chr6	29673087	G	A	ENST00000376883	ENSG00000204644	ZFP57	FALSE	FALSE
chr6	29673102	C	A	ENST00000376883	ENSG00000204644	ZFP57	FALSE	FALSE
chr6	29673108	T	A	ENST00000376883	ENSG00000204644	ZFP57	FALSE	FALSE
chr6	29673120	C	A	ENST00000376883	ENSG00000204644	ZFP57	FALSE	FALSE
chr6	29673123	G	A	ENST00000376883	ENSG00000204644	ZFP57	FALSE	FALSE
chr6	29673155	A	T	ENST00000376883	ENSG00000204644	ZFP57	FALSE	FALSE
chr6	29673165	G	A	ENST00000376883	ENSG00000204644	ZFP57	FALSE	FALSE
chr6	29673177	G	A	ENST00000376883	ENSG00000204644	ZFP57	FALSE	FALSE
chr6	29673183	T	A	ENST00000376883	ENSG00000204644	ZFP57	FALSE	FALSE
chr6	29673198	G	A	ENST00000376883	ENSG00000204644	ZFP57	FALSE	FALSE
chr6	29673204	C	A	ENST00000376883	ENSG00000204644	ZFP57	FALSE	FALSE
chr6	29673210	G	A	ENST00000376883	ENSG00000204644	ZFP57	FALSE	FALSE
chr6	29673227	A	T	ENST00000376883	ENSG00000204644	ZFP57	FALSE	FALSE
chr6	29673232	A	T	ENST00000376883	ENSG00000204644	ZFP57	FALSE	FALSE
chr6	29673237	C	A	ENST00000376883	ENSG00000204644	ZFP57	FALSE	FALSE
chr6	29673240	G	A	ENST00000376883	ENSG00000204644	ZFP57	FALSE	FALSE
chr6	29673246	C	A	ENST00000376883	ENSG00000204644	ZFP57	FALSE	FALSE
chr6	29673258	C	A	ENST00000376883	ENSG00000204644	ZFP57	FALSE	FALSE
chr6	29673261	G	A	ENST00000376883	ENSG00000204644	ZFP57	FALSE	FALSE
chr6	29673267	G	A	ENST00000376883	ENSG00000204644	ZFP57	FALSE	FALSE
chr6	29673276	T	A	ENST00000376883	ENSG00000204644	ZFP57	FALSE	FALSE
chr6	29673279	G	A	ENST00000376883	ENSG00000204644	ZFP57	FALSE	FALSE
chr6	29673288	T	A	ENST00000376883	ENSG00000204644	ZFP57	FALSE	FALSE
chr6	29673294	C	A	ENST00000376883	ENSG00000204644	ZFP57	FALSE	FALSE
chr6	29673300	G	A	ENST00000376883	ENSG00000204644	ZFP57	FALSE	FALSE
chr6	29673315	T	A	ENST00000376883	ENSG00000204644	ZFP57	FALSE	FALSE
chr6	29673319	A	T	ENST00000376883	ENSG00000204644	ZFP57	FALSE	FALSE
chr6	29673328	G	T	ENST00000376883	ENSG00000204644	ZFP57	FALSE	FALSE
chr6	29673332	G	C	ENST00000376883	ENSG00000204644	ZFP57	FALSE	FALSE
chr6	29673332	G	T	ENST00000376883	ENSG00000204644	ZFP57	FALSE	FALSE
chr6	29673343	G	C	ENST00000376883	ENSG00000204644	ZFP57	FALSE	FALSE
chr6	29673343	G	T	ENST00000376883	ENSG00000204644	ZFP57	FALSE	FALSE
chr6	29673378	C	A	ENST00000376883	ENSG00000204644	ZFP57	FALSE	FALSE
chr6	29673388	A	T	ENST00000376883	ENSG00000204644	ZFP57	FALSE	FALSE
chr6	29673391	G	C	ENST00000376883	ENSG00000204644	ZFP57	FALSE	FALSE
chr6	29673391	G	T	ENST00000376883	ENSG00000204644	ZFP57	FALSE	FALSE
chr6	29673399	T	A	ENST00000376883	ENSG00000204644	ZFP57	FALSE	FALSE
chr6	29673403	A	T	ENST00000376883	ENSG00000204644	ZFP57	FALSE	FALSE
chr6	29673412	G	T	ENST00000376883	ENSG00000204644	ZFP57	FALSE	FALSE
chr6	29673415	A	T	ENST00000376883	ENSG00000204644	ZFP57	FALSE	FALSE
chr6	29673429	C	A	ENST00000376883	ENSG00000204644	ZFP57	FALSE	FALSE
chr6	29673447	T	A	ENST00000376883	ENSG00000204644	ZFP57	FALSE	FALSE
chr6	29673451	A	C	ENST00000376883	ENSG00000204644	ZFP57	FALSE	FALSE
chr6	29673451	A	T	ENST00000376883	ENSG00000204644	ZFP57	FALSE	FALSE
chr6	29673465	T	A	ENST00000376883	ENSG00000204644	ZFP57	FALSE	FALSE
chr6	29673479	A	T	ENST00000376883	ENSG00000204644	ZFP57	FALSE	FALSE
chr6	29673483	T	A	ENST00000376883	ENSG00000204644	ZFP57	FALSE	FALSE
chr6	29673487	A	T	ENST00000376883	ENSG00000204644	ZFP57	FALSE	FALSE
chr6	29673492	G	A	ENST00000376883	ENSG00000204644	ZFP57	FALSE	FALSE
chr6	29673496	G	T	ENST00000376883	ENSG00000204644	ZFP57	FALSE	FALSE
chr6	29673513	T	A	ENST00000376883	ENSG00000204644	ZFP57	FALSE	FALSE
chr6	29673531	G	A	ENST00000376883	ENSG00000204644	ZFP57	FALSE	FALSE
chr6	29673538	A	C	ENST00000376883	ENSG00000204644	ZFP57	FALSE	FALSE
chr6	29673538	A	T	ENST00000376883	ENSG00000204644	ZFP57	FALSE	FALSE
chr6	29673544	G	C	ENST00000376883	ENSG00000204644	ZFP57	FALSE	FALSE
chr6	29673544	G	T	ENST00000376883	ENSG00000204644	ZFP57	FALSE	FALSE
chr6	29673562	A	T	ENST00000376883	ENSG00000204644	ZFP57	FALSE	FALSE
chr6	29673567	T	A	ENST00000376883	ENSG00000204644	ZFP57	FALSE	FALSE
chr6	29673571	A	T	ENST00000376883	ENSG00000204644	ZFP57	FALSE	FALSE
chr6	29673577	G	C	ENST00000376883	ENSG00000204644	ZFP57	FALSE	FALSE
chr6	29673577	G	T	ENST00000376883	ENSG00000204644	ZFP57	FALSE	FALSE
chr6	29673580	G	T	ENST00000376883	ENSG00000204644	ZFP57	FALSE	FALSE
chr6	29673603	G	A	ENST00000376883	ENSG00000204644	ZFP57	FALSE	FALSE
chr6	29673612	G	A	ENST00000376883	ENSG00000204644	ZFP57	FALSE	FALSE
chr6	29673658	G	T	ENST00000376883	ENSG00000204644	ZFP57	FALSE	FALSE
chr6	29673663	G	A	ENST00000376883	ENSG00000204644	ZFP57	FALSE	FALSE
chr6	29673675	T	A	ENST00000376883	ENSG00000204644	ZFP57	FALSE	FALSE
chr6	29673676	G	T	ENST00000376883	ENSG00000204644	ZFP57	FALSE	FALSE
chr6	29673693	T	A	ENST00000376883	ENSG00000204644	ZFP57	FALSE	FALSE
chr6	29673711	C	A	ENST00000376883	ENSG00000204644	ZFP57	FALSE	FALSE
chr6	29673717	T	A	ENST00000376883	ENSG00000204644	ZFP57	FALSE	FALSE
chr6	29673732	G	A	ENST00000376883	ENSG00000204644	ZFP57	FALSE	FALSE
chr6	29673735	C	A	ENST00000376883	ENSG00000204644	ZFP57	FALSE	FALSE
chr6	29673738	G	A	ENST00000376883	ENSG00000204644	ZFP57	FALSE	FALSE
chr6	29673744	C	A	ENST00000376883	ENSG00000204644	ZFP57	FALSE	FALSE
chr6	29673747	T	A	ENST00000376883	ENSG00000204644	ZFP57	FALSE	FALSE
chr6	29673750	T	A	ENST00000376883	ENSG00000204644	ZFP57	FALSE	FALSE
chr6	29673753	T	A	ENST00000376883	ENSG00000204644	ZFP57	FALSE	FALSE
chr6	29673759	C	A	ENST00000376883	ENSG00000204644	ZFP57	FALSE	FALSE
chr6	29673759	C	G	ENST00000376883	ENSG00000204644	ZFP57	FALSE	FALSE
chr6	29673759	C	T	ENST00000376883	ENSG00000204644	ZFP57	FALSE	FALSE
chr6	29673760	T	A	ENST00000376883	ENSG00000204644	ZFP57	FALSE	FALSE
chr6	29673760	T	C	ENST00000376883	ENSG00000204644	ZFP57	FALSE	FALSE
chr6	29673760	T	G	ENST00000376883	ENSG00000204644	ZFP57	FALSE	FALSE
chr6	29675384	A	C	ENST00000376883	ENSG00000204644	ZFP57	TRUE	FALSE
chr6	29675384	A	G	ENST00000376883	ENSG00000204644	ZFP57	FALSE	FALSE
chr6	29675384	A	T	ENST00000376883	ENSG00000204644	ZFP57	TRUE	FALSE
chr6	29675385	C	A	ENST00000376883	ENSG00000204644	ZFP57	TRUE	FALSE
chr6	29675385	C	G	ENST00000376883	ENSG00000204644	ZFP57	TRUE	FALSE
chr6	29675385	C	T	ENST00000376883	ENSG00000204644	ZFP57	TRUE	FALSE
chr6	29675386	C	A	ENST00000376883	ENSG00000204644	ZFP57	FALSE	FALSE
chr6	29675388	G	C	ENST00000376883	ENSG00000204644	ZFP57	FALSE	FALSE
chr6	29675388	G	T	ENST00000376883	ENSG00000204644	ZFP57	FALSE	FALSE
chr6	29675398	C	A	ENST00000376883	ENSG00000204644	ZFP57	FALSE	FALSE
chr6	29675422	C	A	ENST00000376883	ENSG00000204644	ZFP57	FALSE	FALSE
chr6	29675425	T	A	ENST00000376883	ENSG00000204644	ZFP57	FALSE	FALSE
chr6	29675426	C	T	ENST00000376883	ENSG00000204644	ZFP57	FALSE	FALSE
chr6	29675427	C	T	ENST00000376883	ENSG00000204644	ZFP57	FALSE	FALSE
chr6	29675431	G	A	ENST00000376883	ENSG00000204644	ZFP57	FALSE	FALSE
chr6	29675434	C	A	ENST00000376883	ENSG00000204644	ZFP57	FALSE	FALSE
chr6	29675437	C	A	ENST00000376883	ENSG00000204644	ZFP57	TRUE	TRUE
chr6	29675440	C	A	ENST00000376883	ENSG00000204644	ZFP57	TRUE	TRUE
chr6	29675443	G	A	ENST00000376883	ENSG00000204644	ZFP57	TRUE	TRUE
chr6	29675446	C	A	ENST00000376883	ENSG00000204644	ZFP57	TRUE	TRUE
chr6	29675452	T	A	ENST00000376883	ENSG00000204644	ZFP57	TRUE	TRUE
chr6	29675464	C	A	ENST00000376883	ENSG00000204644	ZFP57	TRUE	TRUE
chr6	29675470	T	A	ENST00000376883	ENSG00000204644	ZFP57	TRUE	TRUE
chr6	29675485	T	A	ENST00000376883	ENSG00000204644	ZFP57	TRUE	TRUE
chr6	29675488	C	A	ENST00000376883	ENSG00000204644	ZFP57	TRUE	FALSE
chr6	29675488	C	G	ENST00000376883	ENSG00000204644	ZFP57	TRUE	FALSE
chr6	29675488	C	T	ENST00000376883	ENSG00000204644	ZFP57	TRUE	FALSE
chr6	29675489	T	A	ENST00000376883	ENSG00000204644	ZFP57	TRUE	FALSE
chr6	29675489	T	C	ENST00000376883	ENSG00000204644	ZFP57	TRUE	FALSE
chr6	29675489	T	G	ENST00000376883	ENSG00000204644	ZFP57	TRUE	FALSE
chr6	29675931	A	C	ENST00000376883	ENSG00000204644	ZFP57	TRUE	FALSE
chr6	29675931	A	G	ENST00000376883	ENSG00000204644	ZFP57	TRUE	FALSE
chr6	29675931	A	T	ENST00000376883	ENSG00000204644	ZFP57	TRUE	FALSE
chr6	29675932	C	A	ENST00000376883	ENSG00000204644	ZFP57	TRUE	FALSE
chr6	29675932	C	G	ENST00000376883	ENSG00000204644	ZFP57	TRUE	FALSE
chr6	29675932	C	T	ENST00000376883	ENSG00000204644	ZFP57	TRUE	FALSE
chr6	29675951	T	A	ENST00000376883	ENSG00000204644	ZFP57	TRUE	TRUE
chr6	29675960	C	A	ENST00000376883	ENSG00000204644	ZFP57	TRUE	TRUE
chr6	29675962	G	T	ENST00000376883	ENSG00000204644	ZFP57	TRUE	TRUE
chr6	29675975	G	A	ENST00000376883	ENSG00000204644	ZFP57	TRUE	TRUE
chr6	29675976	G	C	ENST00000376883	ENSG00000204644	ZFP57	TRUE	TRUE
chr6	29675976	G	T	ENST00000376883	ENSG00000204644	ZFP57	TRUE	TRUE
chr6	29675990	G	A	ENST00000376883	ENSG00000204644	ZFP57	TRUE	TRUE
chr6	29676003	A	T	ENST00000376883	ENSG00000204644	ZFP57
chr6	29676009	C	T	ENST00000376883	ENSG00000204644	ZFP57
chr6	29676010	C	T	ENST00000376883	ENSG00000204644	ZFP57
chr6	29676014	C	A	ENST00000376883	ENSG00000204644	ZFP57
chr6	29676017	C	A	ENST00000376883	ENSG00000204644	ZFP57
chr6	29676020	G	A	ENST00000376883	ENSG00000204644	ZFP57
chr6	29676044	C	A	ENST00000376883	ENSG00000204644	ZFP57
chr6	29676059	T	A	ENST00000376883	ENSG00000204644	ZFP57
chr6	29676060	C	A	ENST00000376883	ENSG00000204644	ZFP57	TRUE	FALSE
chr6	29676060	C	G	ENST00000376883	ENSG00000204644	ZFP57	TRUE	FALSE
chr6	29676060	C	T	ENST00000376883	ENSG00000204644	ZFP57	TRUE	FALSE
chr6	29676061	T	A	ENST00000376883	ENSG00000204644	ZFP57	TRUE	FALSE
chr6	29676061	T	C	ENST00000376883	ENSG00000204644	ZFP57	TRUE	FALSE
chr6	29676061	T	G	ENST00000376883	ENSG00000204644	ZFP57	TRUE	FALSE
chr6	29676879	A	C	ENST00000376883	ENSG00000204644	ZFP57	TRUE	FALSE
chr6	29676879	A	G	ENST00000376883	ENSG00000204644	ZFP57	FALSE	FALSE
chr6	29676879	A	T	ENST00000376883	ENSG00000204644	ZFP57	TRUE	FALSE
chr6	29676880	C	A	ENST00000376883	ENSG00000204644	ZFP57	TRUE	FALSE
chr6	29676880	C	G	ENST00000376883	ENSG00000204644	ZFP57	TRUE	FALSE
chr6	29676880	C	T	ENST00000376883	ENSG00000204644	ZFP57	TRUE	FALSE
chr6	29676883	T	A	ENST00000376883	ENSG00000204644	ZFP57	TRUE	TRUE
chr6	29676886	T	A	ENST00000376883	ENSG00000204644	ZFP57	TRUE	TRUE
chr6	29676898	C	A	ENST00000376883	ENSG00000204644	ZFP57	TRUE	TRUE
chr6	29676902	C	T	ENST00000376883	ENSG00000204644	ZFP57	TRUE	TRUE
chr6	29676903	C	T	ENST00000376883	ENSG00000204644	ZFP57	TRUE	TRUE
chr6	29676905	G	T	ENST00000376883	ENSG00000204644	ZFP57	TRUE	TRUE
chr6	29676913	T	A	ENST00000376883	ENSG00000204644	ZFP57	TRUE	TRUE
chr6	29676916	T	A	ENST00000376883	ENSG00000204644	ZFP57	TRUE	TRUE
chr6	29676925	C	A	ENST00000376883	ENSG00000204644	ZFP57	TRUE	TRUE
chr6	29676928	G	A	ENST00000376883	ENSG00000204644	ZFP57	TRUE	TRUE
chr6	29676946	C	A	ENST00000376883	ENSG00000204644	ZFP57	TRUE	FALSE
chr6	29676953	C	T	ENST00000376883	ENSG00000204644	ZFP57	FALSE	FALSE
chr6	29676954	C	T	ENST00000376883	ENSG00000204644	ZFP57	FALSE	FALSE
chr6	29676967	T	A	ENST00000376883	ENSG00000204644	ZFP57	FALSE	FALSE
chr6	29676970	G	A	ENST00000376883	ENSG00000204644	ZFP57	FALSE	FALSE
chr6	29676979	C	A	ENST00000376883	ENSG00000204644	ZFP57	FALSE	FALSE
chr6	29676988	T	A	ENST00000376883	ENSG00000204644	ZFP57	FALSE	FALSE
chr6	29676994	G	A	ENST00000376883	ENSG00000204644	ZFP57	FALSE	FALSE
chr6	29676997	C	A	ENST00000376883	ENSG00000204644	ZFP57	FALSE	FALSE
chr6	29677367	C	A	ENST00000376883	ENSG00000204644	ZFP57	TRUE	FALSE
chr6	29677367	C	G	ENST00000376883	ENSG00000204644	ZFP57	TRUE	FALSE
chr6	29677367	C	T	ENST00000376883	ENSG00000204644	ZFP57	TRUE	FALSE
chr6	29677368	T	A	ENST00000376883	ENSG00000204644	ZFP57	TRUE	FALSE
chr6	29677368	T	C	ENST00000376883	ENSG00000204644	ZFP57	TRUE	FALSE
chr6	29677368	T	G	ENST00000376883	ENSG00000204644	ZFP57	TRUE	FALSE
chr6	29681060	A	C	ENST00000376883	ENSG00000204644	ZFP57	FALSE	FALSE
chr6	29681060	A	G	ENST00000376883	ENSG00000204644	ZFP57	FALSE	FALSE
chr6	29681060	A	T	ENST00000376883	ENSG00000204644	ZFP57	FALSE	FALSE
chr6	29681061	C	A	ENST00000376883	ENSG00000204644	ZFP57	FALSE	FALSE
chr6	29681061	C	G	ENST00000376883	ENSG00000204644	ZFP57	FALSE	FALSE
chr6	29681061	C	T	ENST00000376883	ENSG00000204644	ZFP57	FALSE	FALSE
chr6	29723473	C	T	ENST00000259951	ENSG00000204642	HLA-F	FALSE	FALSE
chr6	29723495	C	A	ENST00000259951	ENSG00000204642	HLA-F	FALSE	FALSE
chr6	29723495	C	G	ENST00000259951	ENSG00000204642	HLA-F	FALSE	FALSE
chr6	29723522	G	A	ENST00000259951	ENSG00000204642	HLA-F	TRUE	FALSE
chr6	29723523	G	A	ENST00000259951	ENSG00000204642	HLA-F	TRUE	FALSE
chr6	29723528	G	A	ENST00000259951	ENSG00000204642	HLA-F	FALSE	FALSE
chr6	29723528	G	C	ENST00000259951	ENSG00000204642	HLA-F	FALSE	FALSE
chr6	29723528	G	T	ENST00000259951	ENSG00000204642	HLA-F	FALSE	FALSE
chr6	29723529	T	A	ENST00000259951	ENSG00000204642	HLA-F	FALSE	FALSE
chr6	29723529	T	C	ENST00000259951	ENSG00000204642	HLA-F	FALSE	FALSE
chr6	29723529	T	G	ENST00000259951	ENSG00000204642	HLA-F	FALSE	FALSE
chr6	29723656	A	C	ENST00000259951	ENSG00000204642	HLA-F	FALSE	FALSE
chr6	29723656	A	G	ENST00000259951	ENSG00000204642	HLA-F	FALSE	FALSE
chr6	29723656	A	T	ENST00000259951	ENSG00000204642	HLA-F	FALSE	FALSE
chr6	29723657	G	A	ENST00000259951	ENSG00000204642	HLA-F	FALSE	FALSE
chr6	29723657	G	C	ENST00000259951	ENSG00000204642	HLA-F	FALSE	FALSE
chr6	29723657	G	T	ENST00000259951	ENSG00000204642	HLA-F	FALSE	FALSE
chr6	29723670	T	A	ENST00000259951	ENSG00000204642	HLA-F	TRUE	TRUE
chr6	29723677	T	A	ENST00000259951	ENSG00000204642	HLA-F	TRUE	TRUE
chr6	29723677	T	G	ENST00000259951	ENSG00000204642	HLA-F	TRUE	TRUE
chr6	29723694	C	A	ENST00000259951	ENSG00000204642	HLA-F	TRUE	TRUE
chr6	29723711	G	T	ENST00000259951	ENSG00000204642	HLA-F	TRUE	TRUE
chr6	29723722	C	A	ENST00000259951	ENSG00000204642	HLA-F	TRUE	TRUE
chr6	29723722	C	G	ENST00000259951	ENSG00000204642	HLA-F	TRUE	TRUE
chr6	29723732	G	T	ENST00000259951	ENSG00000204642	HLA-F	TRUE	TRUE
chr6	29723737	C	A	ENST00000259951	ENSG00000204642	HLA-F	TRUE	TRUE
chr6	29723737	C	G	ENST00000259951	ENSG00000204642	HLA-F	TRUE	TRUE
chr6	29723750	C	T	ENST00000259951	ENSG00000204642	HLA-F	TRUE	TRUE
chr6	29723792	G	T	ENST00000259951	ENSG00000204642	HLA-F	TRUE	TRUE
chr6	29723801	G	T	ENST00000259951	ENSG00000204642	HLA-F	TRUE	TRUE
chr6	29723808	G	A	ENST00000259951	ENSG00000204642	HLA-F	TRUE	TRUE
chr6	29723809	G	A	ENST00000259951	ENSG00000204642	HLA-F	TRUE	TRUE
chr6	29723813	G	T	ENST00000259951	ENSG00000204642	HLA-F	TRUE	TRUE
chr6	29723816	C	T	ENST00000259951	ENSG00000204642	HLA-F	TRUE	TRUE
chr6	29723819	G	T	ENST00000259951	ENSG00000204642	HLA-F	TRUE	TRUE
chr6	29723828	C	T	ENST00000259951	ENSG00000204642	HLA-F	TRUE	TRUE
chr6	29723833	T	A	ENST00000259951	ENSG00000204642	HLA-F	TRUE	TRUE
chr6	29723833	T	G	ENST00000259951	ENSG00000204642	HLA-F	TRUE	TRUE
chr6	29723835	G	A	ENST00000259951	ENSG00000204642	HLA-F	TRUE	TRUE
chr6	29723836	G	A	ENST00000259951	ENSG00000204642	HLA-F	TRUE	TRUE
chr6	29723837	G	T	ENST00000259951	ENSG00000204642	HLA-F	TRUE	TRUE
chr6	29723841	G	A	ENST00000259951	ENSG00000204642	HLA-F	TRUE	TRUE
chr6	29723842	G	A	ENST00000259951	ENSG00000204642	HLA-F	TRUE	TRUE
chr6	29723854	C	A	ENST00000259951	ENSG00000204642	HLA-F	TRUE	TRUE
chr6	29723854	C	G	ENST00000259951	ENSG00000204642	HLA-F	TRUE	TRUE
chr6	29723858	A	T	ENST00000259951	ENSG00000204642	HLA-F	TRUE	TRUE
chr6	29723870	C	T	ENST00000259951	ENSG00000204642	HLA-F	TRUE	TRUE
chr6	29723879	C	T	ENST00000259951	ENSG00000204642	HLA-F	TRUE	TRUE
chr6	29723911	C	A	ENST00000259951	ENSG00000204642	HLA-F	TRUE	TRUE
chr6	29723911	C	G	ENST00000259951	ENSG00000204642	HLA-F	TRUE	TRUE
chr6	29723915	C	T	ENST00000259951	ENSG00000204642	HLA-F	TRUE	TRUE
chr6	29723921	G	T	ENST00000259951	ENSG00000204642	HLA-F	TRUE	TRUE
chr6	29723928	G	A	ENST00000259951	ENSG00000204642	HLA-F	TRUE	FALSE
chr6	29723928	G	C	ENST00000259951	ENSG00000204642	HLA-F	TRUE	FALSE
chr6	29723928	G	T	ENST00000259951	ENSG00000204642	HLA-F	TRUE	FALSE
chr6	29723929	T	A	ENST00000259951	ENSG00000204642	HLA-F	TRUE	FALSE
chr6	29723929	T	C	ENST00000259951	ENSG00000204642	HLA-F	TRUE	FALSE
chr6	29723929	T	G	ENST00000259951	ENSG00000204642	HLA-F	TRUE	FALSE
chr6	29724171	A	C	ENST00000259951	ENSG00000204642	HLA-F	FALSE	FALSE
chr6	29724171	A	G	ENST00000259951	ENSG00000204642	HLA-F	FALSE	FALSE
chr6	29724171	A	T	ENST00000259951	ENSG00000204642	HLA-F	FALSE	FALSE
chr6	29724172	G	A	ENST00000259951	ENSG00000204642	HLA-F	FALSE	FALSE
chr6	29724172	G	C	ENST00000259951	ENSG00000204642	HLA-F	FALSE	FALSE
chr6	29724172	G	T	ENST00000259951	ENSG00000204642	HLA-F	FALSE	FALSE
chr6	29724187	C	T	ENST00000259951	ENSG00000204642	HLA-F	TRUE	TRUE
chr6	29724190	G	T	ENST00000259951	ENSG00000204642	HLA-F	TRUE	TRUE
chr6	29724204	C	A	ENST00000259951	ENSG00000204642	HLA-F	TRUE	TRUE
chr6	29724220	G	T	ENST00000259951	ENSG00000204642	HLA-F	TRUE	TRUE
chr6	29724240	T	A	ENST00000259951	ENSG00000204642	HLA-F	TRUE	TRUE
chr6	29724240	T	G	ENST00000259951	ENSG00000204642	HLA-F	TRUE	TRUE
chr6	29724244	C	T	ENST00000259951	ENSG00000204642	HLA-F	TRUE	TRUE
chr6	29724255	C	A	ENST00000259951	ENSG00000204642	HLA-F	TRUE	TRUE
chr6	29724255	C	G	ENST00000259951	ENSG00000204642	HLA-F	TRUE	TRUE
chr6	29724262	A	T	ENST00000259951	ENSG00000204642	HLA-F	TRUE	TRUE
chr6	29724270	C	A	ENST00000259951	ENSG00000204642	HLA-F	TRUE	TRUE
chr6	29724270	C	G	ENST00000259951	ENSG00000204642	HLA-F	TRUE	TRUE
chr6	29724283	G	T	ENST00000259951	ENSG00000204642	HLA-F	TRUE	TRUE
chr6	29724299	G	A	ENST00000259951	ENSG00000204642	HLA-F	TRUE	TRUE
chr6	29724300	G	A	ENST00000259951	ENSG00000204642	HLA-F	TRUE	TRUE
chr6	29724322	C	T	ENST00000259951	ENSG00000204642	HLA-F	TRUE	TRUE
chr6	29724331	C	T	ENST00000259951	ENSG00000204642	HLA-F	TRUE	TRUE
chr6	29724342	T	A	ENST00000259951	ENSG00000204642	HLA-F	TRUE	TRUE
chr6	29724342	T	G	ENST00000259951	ENSG00000204642	HLA-F	TRUE	TRUE
chr6	29724343	G	T	ENST00000259951	ENSG00000204642	HLA-F	TRUE	TRUE
chr6	29724349	G	T	ENST00000259951	ENSG00000204642	HLA-F	TRUE	TRUE
chr6	29724352	G	T	ENST00000259951	ENSG00000204642	HLA-F	TRUE	TRUE
chr6	29724357	T	A	ENST00000259951	ENSG00000204642	HLA-F	TRUE	TRUE
chr6	29724357	T	G	ENST00000259951	ENSG00000204642	HLA-F	TRUE	TRUE
chr6	29724361	G	T	ENST00000259951	ENSG00000204642	HLA-F	TRUE	TRUE
chr6	29724364	G	T	ENST00000259951	ENSG00000204642	HLA-F	TRUE	TRUE
chr6	29724378	C	A	ENST00000259951	ENSG00000204642	HLA-F	TRUE	TRUE
chr6	29724378	C	G	ENST00000259951	ENSG00000204642	HLA-F	TRUE	TRUE
chr6	29724382	G	T	ENST00000259951	ENSG00000204642	HLA-F	TRUE	TRUE
chr6	29724388	G	T	ENST00000259951	ENSG00000204642	HLA-F	TRUE	TRUE
chr6	29724393	C	A	ENST00000259951	ENSG00000204642	HLA-F	TRUE	TRUE
chr6	29724397	G	T	ENST00000259951	ENSG00000204642	HLA-F	TRUE	TRUE
chr6	29724401	T	A	ENST00000259951	ENSG00000204642	HLA-F	TRUE	TRUE
chr6	29724409	A	T	ENST00000259951	ENSG00000204642	HLA-F	TRUE	TRUE
chr6	29724414	C	A	ENST00000259951	ENSG00000204642	HLA-F	TRUE	TRUE
chr6	29724414	C	G	ENST00000259951	ENSG00000204642	HLA-F	TRUE	TRUE
chr6	29724416	T	A	ENST00000259951	ENSG00000204642	HLA-F	TRUE	TRUE
chr6	29724418	G	T	ENST00000259951	ENSG00000204642	HLA-F	TRUE	TRUE
chr6	29724427	A	T	ENST00000259951	ENSG00000204642	HLA-F	TRUE	TRUE
chr6	29724430	G	T	ENST00000259951	ENSG00000204642	HLA-F	TRUE	TRUE
chr6	29724439	C	T	ENST00000259951	ENSG00000204642	HLA-F	TRUE	TRUE
chr6	29724449	G	A	ENST00000259951	ENSG00000204642	HLA-F	TRUE	FALSE
chr6	29724449	G	C	ENST00000259951	ENSG00000204642	HLA-F	TRUE	FALSE
chr6	29724449	G	T	ENST00000259951	ENSG00000204642	HLA-F	TRUE	FALSE
chr6	29724450	T	A	ENST00000259951	ENSG00000204642	HLA-F	TRUE	FALSE
chr6	29724450	T	C	ENST00000259951	ENSG00000204642	HLA-F	TRUE	FALSE
chr6	29724450	T	G	ENST00000259951	ENSG00000204642	HLA-F	TRUE	FALSE
chr6	29725029	A	C	ENST00000259951	ENSG00000204642	HLA-F	TRUE	FALSE
chr6	29725029	A	G	ENST00000259951	ENSG00000204642	HLA-F	TRUE	FALSE
chr6	29725029	A	T	ENST00000259951	ENSG00000204642	HLA-F	TRUE	FALSE
chr6	29725030	G	A	ENST00000259951	ENSG00000204642	HLA-F	TRUE	FALSE
chr6	29725030	G	C	ENST00000259951	ENSG00000204642	HLA-F	TRUE	FALSE
chr6	29725030	G	T	ENST00000259951	ENSG00000204642	HLA-F	TRUE	FALSE
chr6	29725039	A	T	ENST00000259951	ENSG00000204642	HLA-F	TRUE	TRUE
chr6	29725075	G	T	ENST00000259951	ENSG00000204642	HLA-F	TRUE	TRUE
chr6	29725092	C	A	ENST00000259951	ENSG00000204642	HLA-F	TRUE	TRUE
chr6	29725094	G	A	ENST00000259951	ENSG00000204642	HLA-F	TRUE	TRUE
chr6	29725095	G	A	ENST00000259951	ENSG00000204642	HLA-F	TRUE	TRUE
chr6	29725110	C	A	ENST00000259951	ENSG00000204642	HLA-F	TRUE	TRUE
chr6	29725110	C	G	ENST00000259951	ENSG00000204642	HLA-F	TRUE	TRUE
chr6	29725117	G	T	ENST00000259951	ENSG00000204642	HLA-F	TRUE	TRUE
chr6	29725133	G	A	ENST00000259951	ENSG00000204642	HLA-F	TRUE	TRUE
chr6	29725134	G	A	ENST00000259951	ENSG00000204642	HLA-F	TRUE	TRUE
chr6	29725135	C	T	ENST00000259951	ENSG00000204642	HLA-F	TRUE	TRUE
chr6	29725147	G	T	ENST00000259951	ENSG00000204642	HLA-F	TRUE	TRUE
chr6	29725150	G	T	ENST00000259951	ENSG00000204642	HLA-F	TRUE	TRUE
chr6	29725153	C	T	ENST00000259951	ENSG00000204642	HLA-F	TRUE	TRUE
chr6	29725159	C	T	ENST00000259951	ENSG00000204642	HLA-F	TRUE	TRUE
chr6	29725168	G	T	ENST00000259951	ENSG00000204642	HLA-F	TRUE	TRUE
chr6	29725177	G	T	ENST00000259951	ENSG00000204642	HLA-F	TRUE	TRUE
chr6	29725198	G	T	ENST00000259951	ENSG00000204642	HLA-F	TRUE	TRUE
chr6	29725207	C	T	ENST00000259951	ENSG00000204642	HLA-F	TRUE	TRUE
chr6	29725210	A	T	ENST00000259951	ENSG00000204642	HLA-F	TRUE	TRUE
chr6	29725214	G	A	ENST00000259951	ENSG00000204642	HLA-F	TRUE	TRUE
chr6	29725215	G	A	ENST00000259951	ENSG00000204642	HLA-F	TRUE	TRUE
chr6	29725237	G	T	ENST00000259951	ENSG00000204642	HLA-F	TRUE	TRUE
chr6	29725240	G	T	ENST00000259951	ENSG00000204642	HLA-F	TRUE	TRUE
chr6	29725243	G	T	ENST00000259951	ENSG00000204642	HLA-F	TRUE	TRUE
chr6	29725246	C	T	ENST00000259951	ENSG00000204642	HLA-F	TRUE	TRUE
chr6	29725249	A	T	ENST00000259951	ENSG00000204642	HLA-F	TRUE	TRUE
chr6	29725254	C	A	ENST00000259951	ENSG00000204642	HLA-F	TRUE	TRUE
chr6	29725254	C	G	ENST00000259951	ENSG00000204642	HLA-F	TRUE	TRUE
chr6	29725260	C	A	ENST00000259951	ENSG00000204642	HLA-F	TRUE	TRUE
chr6	29725267	C	T	ENST00000259951	ENSG00000204642	HLA-F	TRUE	TRUE
chr6	29725273	G	T	ENST00000259951	ENSG00000204642	HLA-F	TRUE	TRUE
chr6	29725285	C	T	ENST00000259951	ENSG00000204642	HLA-F	TRUE	TRUE
chr6	29725300	A	T	ENST00000259951	ENSG00000204642	HLA-F	TRUE	TRUE
chr6	29725304	G	A	ENST00000259951	ENSG00000204642	HLA-F	TRUE	TRUE
chr6	29725305	G	A	ENST00000259951	ENSG00000204642	HLA-F	TRUE	TRUE
chr6	29725306	G	T	ENST00000259951	ENSG00000204642	HLA-F	TRUE	TRUE
chr6	29725307	G	A	ENST00000259951	ENSG00000204642	HLA-F	TRUE	FALSE
chr6	29725307	G	C	ENST00000259951	ENSG00000204642	HLA-F	TRUE	FALSE
chr6	29725307	G	T	ENST00000259951	ENSG00000204642	HLA-F	TRUE	FALSE
chr6	29725308	T	A	ENST00000259951	ENSG00000204642	HLA-F	TRUE	FALSE
chr6	29725308	T	C	ENST00000259951	ENSG00000204642	HLA-F	TRUE	FALSE
chr6	29725308	T	G	ENST00000259951	ENSG00000204642	HLA-F	TRUE	FALSE
chr6	29725445	A	C	ENST00000259951	ENSG00000204642	HLA-F	TRUE	FALSE
chr6	29725445	A	G	ENST00000259951	ENSG00000204642	HLA-F	TRUE	FALSE
chr6	29725445	A	T	ENST00000259951	ENSG00000204642	HLA-F	TRUE	FALSE
chr6	29725446	G	A	ENST00000259951	ENSG00000204642	HLA-F	TRUE	FALSE
chr6	29725446	G	C	ENST00000259951	ENSG00000204642	HLA-F	TRUE	FALSE
chr6	29725446	G	T	ENST00000259951	ENSG00000204642	HLA-F	TRUE	FALSE
chr6	29725449	C	T	ENST00000259951	ENSG00000204642	HLA-F	TRUE	TRUE
chr6	29725458	C	T	ENST00000259951	ENSG00000204642	HLA-F	TRUE	TRUE
chr6	29725506	G	T	ENST00000259951	ENSG00000204642	HLA-F	TRUE	TRUE
chr6	29725521	G	T	ENST00000259951	ENSG00000204642	HLA-F	TRUE	TRUE
chr6	29725546	G	A	ENST00000259951	ENSG00000204642	HLA-F	FALSE	FALSE
chr6	29725547	G	A	ENST00000259951	ENSG00000204642	HLA-F	FALSE	FALSE
chr6	29725551	A	T	ENST00000259951	ENSG00000204642	HLA-F	FALSE	FALSE
chr6	29725554	A	T	ENST00000259951	ENSG00000204642	HLA-F	FALSE	FALSE
chr6	29725561	C	A	ENST00000259951	ENSG00000204642	HLA-F	FALSE	FALSE
chr6	29725561	C	G	ENST00000259951	ENSG00000204642	HLA-F	FALSE	FALSE
chr6	29725564	G	A	ENST00000259951	ENSG00000204642	HLA-F	TRUE	FALSE
chr6	29725564	G	C	ENST00000259951	ENSG00000204642	HLA-F	TRUE	FALSE
chr6	29725564	G	T	ENST00000259951	ENSG00000204642	HLA-F	TRUE	FALSE
chr6	29725565	T	A	ENST00000259951	ENSG00000204642	HLA-F	TRUE	FALSE
chr6	29725565	T	C	ENST00000259951	ENSG00000204642	HLA-F	TRUE	FALSE
chr6	29725565	T	G	ENST00000259951	ENSG00000204642	HLA-F	TRUE	FALSE
chr6	29726009	A	C	ENST00000259951	ENSG00000204642	HLA-F	FALSE	FALSE
chr6	29726009	A	G	ENST00000259951	ENSG00000204642	HLA-F	FALSE	FALSE
chr6	29726009	A	T	ENST00000259951	ENSG00000204642	HLA-F	FALSE	FALSE
chr6	29726010	G	A	ENST00000259951	ENSG00000204642	HLA-F	FALSE	FALSE
chr6	29726010	G	C	ENST00000259951	ENSG00000204642	HLA-F	FALSE	FALSE
chr6	29726010	G	T	ENST00000259951	ENSG00000204642	HLA-F	FALSE	FALSE
chr6	29726013	A	T	ENST00000259951	ENSG00000204642	HLA-F	FALSE	FALSE
chr6	29726019	A	T	ENST00000259951	ENSG00000204642	HLA-F	FALSE	FALSE
chr6	29726030	C	A	ENST00000259951	ENSG00000204642	HLA-F	FALSE	FALSE
chr6	29726030	C	G	ENST00000259951	ENSG00000204642	HLA-F	FALSE	FALSE
chr6	29726034	C	T	ENST00000259951	ENSG00000204642	HLA-F	FALSE	FALSE
chr6	29726044	G	A	ENST00000259951	ENSG00000204642	HLA-F	FALSE	FALSE
chr6	29726044	G	C	ENST00000259951	ENSG00000204642	HLA-F	FALSE	FALSE
chr6	29726044	G	T	ENST00000259951	ENSG00000204642	HLA-F	FALSE	FALSE
chr6	29726045	T	A	ENST00000259951	ENSG00000204642	HLA-F	FALSE	FALSE
chr6	29726045	T	C	ENST00000259951	ENSG00000204642	HLA-F	FALSE	FALSE
chr6	29726045	T	G	ENST00000259951	ENSG00000204642	HLA-F	FALSE	FALSE
chr6	29726881	A	C	ENST00000259951	ENSG00000204642	HLA-F	FALSE	FALSE
chr6	29726881	A	G	ENST00000259951	ENSG00000204642	HLA-F	FALSE	FALSE
chr6	29726881	A	T	ENST00000259951	ENSG00000204642	HLA-F	FALSE	FALSE
chr6	29726882	G	A	ENST00000259951	ENSG00000204642	HLA-F	FALSE	FALSE
chr6	29726882	G	C	ENST00000259951	ENSG00000204642	HLA-F	FALSE	FALSE
chr6	29726882	G	T	ENST00000259951	ENSG00000204642	HLA-F	FALSE	FALSE
chr6	29726887	C	A	ENST00000259951	ENSG00000204642	HLA-F	FALSE	FALSE
chr6	29726887	C	G	ENST00000259951	ENSG00000204642	HLA-F	FALSE	FALSE
chr6	29726889	C	A	ENST00000259951	ENSG00000204642	HLA-F	FALSE	FALSE
chr6	29726889	C	G	ENST00000259951	ENSG00000204642	HLA-F	FALSE	FALSE
chr6	29726900	G	T	ENST00000259951	ENSG00000204642	HLA-F	FALSE	FALSE
chr6	29726907	T	A	ENST00000259951	ENSG00000204642	HLA-F	FALSE	FALSE
chr6	29726919	G	A	ENST00000259951	ENSG00000204642	HLA-F	FALSE	FALSE
chr6	29726920	G	A	ENST00000259951	ENSG00000204642	HLA-F	FALSE	FALSE
chr6	29726922	G	A	ENST00000259951	ENSG00000204642	HLA-F	FALSE	FALSE
chr6	29726923	G	A	ENST00000259951	ENSG00000204642	HLA-F	FALSE	FALSE
chr6	29726925	C	A	ENST00000259951	ENSG00000204642	HLA-F	FALSE	FALSE
chr6	29726925	C	G	ENST00000259951	ENSG00000204642	HLA-F	FALSE	FALSE
chr6	29726931	T	A	ENST00000259951	ENSG00000204642	HLA-F	FALSE	FALSE
chr6	29726931	T	G	ENST00000259951	ENSG00000204642	HLA-F	FALSE	FALSE
chr6	29726954	C	T	ENST00000259951	ENSG00000204642	HLA-F	FALSE	FALSE
chr6	29726957	G	T	ENST00000259951	ENSG00000204642	HLA-F	FALSE	FALSE
chr6	29726962	T	A	ENST00000259951	ENSG00000204642	HLA-F	FALSE	FALSE
chr6	29726962	T	G	ENST00000259951	ENSG00000204642	HLA-F	FALSE	FALSE
chr6	29726964	T	A	ENST00000259951	ENSG00000204642	HLA-F	FALSE	FALSE
chr6	29726971	C	A	ENST00000259951	ENSG00000204642	HLA-F	FALSE	FALSE
chr6	29726991	T	A	ENST00000259951	ENSG00000204642	HLA-F	FALSE	FALSE
chr6	29727002	A	T	ENST00000259951	ENSG00000204642	HLA-F	FALSE	FALSE
chr6	29727018	G	A	ENST00000259951	ENSG00000204642	HLA-F	FALSE	FALSE
chr6	29727019	G	A	ENST00000259951	ENSG00000204642	HLA-F	FALSE	FALSE
chr6	29727024	T	A	ENST00000259951	ENSG00000204642	HLA-F	FALSE	FALSE
chr6	29727033	T	A	ENST00000259951	ENSG00000204642	HLA-F	FALSE	FALSE
chr6	29727036	G	A	ENST00000259951	ENSG00000204642	HLA-F	FALSE	FALSE
chr6	29727037	G	A	ENST00000259951	ENSG00000204642	HLA-F	FALSE	FALSE
chr6	29727042	G	A	ENST00000259951	ENSG00000204642	HLA-F	FALSE	FALSE
chr6	29727043	G	A	ENST00000259951	ENSG00000204642	HLA-F	FALSE	FALSE
chr6	29727066	T	A	ENST00000259951	ENSG00000204642	HLA-F	FALSE	FALSE
chr6	29727072	T	A	ENST00000259951	ENSG00000204642	HLA-F	FALSE	FALSE
chr6	29727074	C	T	ENST00000259951	ENSG00000204642	HLA-F	FALSE	FALSE
chr6	29727132	G	A	ENST00000259951	ENSG00000204642	HLA-F	FALSE	FALSE
chr6	29727133	G	A	ENST00000259951	ENSG00000204642	HLA-F	FALSE	FALSE
chr6	29727146	A	T	ENST00000259951	ENSG00000204642	HLA-F	FALSE	FALSE
chr6	29727155	C	T	ENST00000259951	ENSG00000204642	HLA-F	FALSE	FALSE
chr6	29727161	A	T	ENST00000259951	ENSG00000204642	HLA-F	FALSE	FALSE
chr6	29827863	C	T	ENST00000360323	ENSG00000204632	HLA-G	FALSE	FALSE
chr6	29827885	C	A	ENST00000360323	ENSG00000204632	HLA-G	FALSE	FALSE
chr6	29827905	G	T	ENST00000360323	ENSG00000204632	HLA-G	TRUE	FALSE
chr6	29827912	G	A	ENST00000360323	ENSG00000204632	HLA-G	TRUE	FALSE
chr6	29827913	G	A	ENST00000360323	ENSG00000204632	HLA-G	TRUE	FALSE
chr6	29827918	G	A	ENST00000360323	ENSG00000204632	HLA-G	TRUE	FALSE
chr6	29827918	G	C	ENST00000360323	ENSG00000204632	HLA-G	TRUE	FALSE
chr6	29827918	G	T	ENST00000360323	ENSG00000204632	HLA-G	TRUE	FALSE
chr6	29827919	T	A	ENST00000360323	ENSG00000204632	HLA-G	TRUE	FALSE
chr6	29827919	T	C	ENST00000360323	ENSG00000204632	HLA-G	TRUE	FALSE
chr6	29827919	T	G	ENST00000360323	ENSG00000204632	HLA-G	TRUE	FALSE
chr6	29828045	A	C	ENST00000360323	ENSG00000204632	HLA-G	TRUE	FALSE
chr6	29828045	A	G	ENST00000360323	ENSG00000204632	HLA-G	TRUE	FALSE
chr6	29828045	A	T	ENST00000360323	ENSG00000204632	HLA-G	TRUE	FALSE
chr6	29828046	G	A	ENST00000360323	ENSG00000204632	HLA-G	TRUE	FALSE
chr6	29828046	G	C	ENST00000360323	ENSG00000204632	HLA-G	TRUE	FALSE
chr6	29828046	G	T	ENST00000360323	ENSG00000204632	HLA-G	TRUE	FALSE
chr6	29828066	T	A	ENST00000360323	ENSG00000204632	HLA-G	TRUE	TRUE
chr6	29828066	T	G	ENST00000360323	ENSG00000204632	HLA-G	TRUE	TRUE
chr6	29828100	G	T	ENST00000360323	ENSG00000204632	HLA-G	TRUE	TRUE
chr6	29828126	C	A	ENST00000360323	ENSG00000204632	HLA-G	TRUE	TRUE
chr6	29828126	C	G	ENST00000360323	ENSG00000204632	HLA-G	TRUE	TRUE
chr6	29828139	C	T	ENST00000360323	ENSG00000204632	HLA-G	TRUE	TRUE
chr6	29828164	C	A	ENST00000360323	ENSG00000204632	HLA-G	TRUE	TRUE
chr6	29828171	T	A	ENST00000360323	ENSG00000204632	HLA-G	TRUE	TRUE
chr6	29828181	G	T	ENST00000360323	ENSG00000204632	HLA-G	TRUE	TRUE
chr6	29828197	G	A	ENST00000360323	ENSG00000204632	HLA-G	TRUE	TRUE
chr6	29828198	G	A	ENST00000360323	ENSG00000204632	HLA-G	TRUE	TRUE
chr6	29828202	G	T	ENST00000360323	ENSG00000204632	HLA-G	TRUE	TRUE
chr6	29828205	C	T	ENST00000360323	ENSG00000204632	HLA-G	TRUE	TRUE
chr6	29828208	G	T	ENST00000360323	ENSG00000204632	HLA-G	TRUE	TRUE
chr6	29828217	G	T	ENST00000360323	ENSG00000204632	HLA-G	TRUE	TRUE
chr6	29828222	T	A	ENST00000360323	ENSG00000204632	HLA-G	TRUE	TRUE
chr6	29828222	T	G	ENST00000360323	ENSG00000204632	HLA-G	TRUE	TRUE
chr6	29828224	G	A	ENST00000360323	ENSG00000204632	HLA-G	TRUE	TRUE
chr6	29828225	G	A	ENST00000360323	ENSG00000204632	HLA-G	TRUE	TRUE
chr6	29828226	G	T	ENST00000360323	ENSG00000204632	HLA-G	TRUE	TRUE
chr6	29828229	G	T	ENST00000360323	ENSG00000204632	HLA-G	TRUE	TRUE
chr6	29828232	G	T	ENST00000360323	ENSG00000204632	HLA-G	TRUE	TRUE
chr6	29828247	A	T	ENST00000360323	ENSG00000204632	HLA-G	TRUE	TRUE
chr6	29828259	C	T	ENST00000360323	ENSG00000204632	HLA-G	TRUE	TRUE
chr6	29828268	A	T	ENST00000360323	ENSG00000204632	HLA-G	TRUE	TRUE
chr6	29828280	C	T	ENST00000360323	ENSG00000204632	HLA-G	TRUE	TRUE
chr6	29828297	C	A	ENST00000360323	ENSG00000204632	HLA-G	TRUE	TRUE
chr6	29828297	C	G	ENST00000360323	ENSG00000204632	HLA-G	TRUE	TRUE
chr6	29828300	C	A	ENST00000360323	ENSG00000204632	HLA-G	TRUE	TRUE
chr6	29828300	C	G	ENST00000360323	ENSG00000204632	HLA-G	TRUE	TRUE
chr6	29828304	C	T	ENST00000360323	ENSG00000204632	HLA-G	TRUE	TRUE
chr6	29828310	G	T	ENST00000360323	ENSG00000204632	HLA-G	TRUE	TRUE
chr6	29828317	G	A	ENST00000360323	ENSG00000204632	HLA-G	TRUE	FALSE
chr6	29828317	G	C	ENST00000360323	ENSG00000204632	HLA-G	TRUE	FALSE
chr6	29828317	G	T	ENST00000360323	ENSG00000204632	HLA-G	TRUE	FALSE
chr6	29828318	T	A	ENST00000360323	ENSG00000204632	HLA-G	TRUE	FALSE
chr6	29828318	T	C	ENST00000360323	ENSG00000204632	HLA-G	TRUE	FALSE
chr6	29828318	T	G	ENST00000360323	ENSG00000204632	HLA-G	TRUE	FALSE
chr6	29828541	A	C	ENST00000360323	ENSG00000204632	HLA-G	FALSE	FALSE
chr6	29828541	A	G	ENST00000360323	ENSG00000204632	HLA-G	FALSE	FALSE
chr6	29828541	A	T	ENST00000360323	ENSG00000204632	HLA-G	FALSE	FALSE
chr6	29828542	G	A	ENST00000360323	ENSG00000204632	HLA-G	FALSE	FALSE
chr6	29828542	G	C	ENST00000360323	ENSG00000204632	HLA-G	FALSE	FALSE
chr6	29828542	G	T	ENST00000360323	ENSG00000204632	HLA-G	FALSE	FALSE
chr6	29828557	C	T	ENST00000360323	ENSG00000204632	HLA-G	TRUE	TRUE
chr6	29828561	G	A	ENST00000360323	ENSG00000204632	HLA-G	TRUE	TRUE
chr6	29828562	G	A	ENST00000360323	ENSG00000204632	HLA-G	TRUE	TRUE
chr6	29828574	C	A	ENST00000360323	ENSG00000204632	HLA-G	TRUE	TRUE
chr6	29828590	G	T	ENST00000360323	ENSG00000204632	HLA-G	TRUE	TRUE
chr6	29828610	T	A	ENST00000360323	ENSG00000204632	HLA-G	TRUE	TRUE
chr6	29828610	T	G	ENST00000360323	ENSG00000204632	HLA-G	TRUE	TRUE
chr6	29828611	G	T	ENST00000360323	ENSG00000204632	HLA-G	TRUE	TRUE
chr6	29828614	C	T	ENST00000360323	ENSG00000204632	HLA-G	TRUE	TRUE
chr6	29828619	T	A	ENST00000360323	ENSG00000204632	HLA-G	TRUE	TRUE
chr6	29828619	T	G	ENST00000360323	ENSG00000204632	HLA-G	TRUE	TRUE
chr6	29828625	C	A	ENST00000360323	ENSG00000204632	HLA-G	TRUE	TRUE
chr6	29828625	C	G	ENST00000360323	ENSG00000204632	HLA-G	TRUE	TRUE
chr6	29828632	A	T	ENST00000360323	ENSG00000204632	HLA-G	TRUE	TRUE
chr6	29828640	C	A	ENST00000360323	ENSG00000204632	HLA-G	TRUE	TRUE
chr6	29828640	C	G	ENST00000360323	ENSG00000204632	HLA-G	TRUE	TRUE
chr6	29828653	G	T	ENST00000360323	ENSG00000204632	HLA-G	TRUE	TRUE
chr6	29828669	G	A	ENST00000360323	ENSG00000204632	HLA-G	TRUE	TRUE
chr6	29828670	G	A	ENST00000360323	ENSG00000204632	HLA-G	TRUE	TRUE
chr6	29828692	C	T	ENST00000360323	ENSG00000204632	HLA-G	TRUE	TRUE
chr6	29828701	A	T	ENST00000360323	ENSG00000204632	HLA-G	TRUE	TRUE
chr6	29828707	A	T	ENST00000360323	ENSG00000204632	HLA-G	TRUE	TRUE
chr6	29828712	T	A	ENST00000360323	ENSG00000204632	HLA-G	TRUE	TRUE
chr6	29828713	G	T	ENST00000360323	ENSG00000204632	HLA-G	TRUE	TRUE
chr6	29828731	G	T	ENST00000360323	ENSG00000204632	HLA-G	TRUE	TRUE
chr6	29828734	C	T	ENST00000360323	ENSG00000204632	HLA-G	TRUE	TRUE
chr6	29828740	A	T	ENST00000360323	ENSG00000204632	HLA-G	TRUE	TRUE
chr6	29828748	C	A	ENST00000360323	ENSG00000204632	HLA-G	TRUE	TRUE
chr6	29828748	C	G	ENST00000360323	ENSG00000204632	HLA-G	TRUE	TRUE
chr6	29828752	G	T	ENST00000360323	ENSG00000204632	HLA-G	TRUE	TRUE
chr6	29828763	C	A	ENST00000360323	ENSG00000204632	HLA-G	TRUE	TRUE
chr6	29828767	G	T	ENST00000360323	ENSG00000204632	HLA-G	TRUE	TRUE
chr6	29828771	G	A	ENST00000360323	ENSG00000204632	HLA-G	TRUE	TRUE
chr6	29828772	G	A	ENST00000360323	ENSG00000204632	HLA-G	TRUE	TRUE
chr6	29828779	A	T	ENST00000360323	ENSG00000204632	HLA-G	TRUE	TRUE
chr6	29828784	C	A	ENST00000360323	ENSG00000204632	HLA-G	TRUE	TRUE
chr6	29828784	C	G	ENST00000360323	ENSG00000204632	HLA-G	TRUE	TRUE
chr6	29828788	G	T	ENST00000360323	ENSG00000204632	HLA-G	TRUE	TRUE
chr6	29828797	A	T	ENST00000360323	ENSG00000204632	HLA-G	TRUE	TRUE
chr6	29828800	G	T	ENST00000360323	ENSG00000204632	HLA-G
chr6	29828809	C	T	ENST00000360323	ENSG00000204632	HLA-G
chr6	29828819	G	A	ENST00000360323	ENSG00000204632	HLA-G	FALSE	FALSE
chr6	29828819	G	C	ENST00000360323	ENSG00000204632	HLA-G	FALSE	FALSE
chr6	29828819	G	T	ENST00000360323	ENSG00000204632	HLA-G	FALSE	FALSE
chr6	29828820	T	A	ENST00000360323	ENSG00000204632	HLA-G	FALSE	FALSE
chr6	29828820	T	C	ENST00000360323	ENSG00000204632	HLA-G	FALSE	FALSE
chr6	29828820	T	G	ENST00000360323	ENSG00000204632	HLA-G	FALSE	FALSE
chr6	29829416	A	C	ENST00000360323	ENSG00000204632	HLA-G	TRUE	FALSE
chr6	29829416	A	G	ENST00000360323	ENSG00000204632	HLA-G	TRUE	FALSE
chr6	29829416	A	T	ENST00000360323	ENSG00000204632	HLA-G	TRUE	FALSE
chr6	29829417	G	A	ENST00000360323	ENSG00000204632	HLA-G	TRUE	FALSE
chr6	29829417	G	C	ENST00000360323	ENSG00000204632	HLA-G	TRUE	FALSE
chr6	29829417	G	T	ENST00000360323	ENSG00000204632	HLA-G	TRUE	FALSE
chr6	29829426	A	T	ENST00000360323	ENSG00000204632	HLA-G	TRUE	TRUE
chr6	29829461	T	A	ENST00000360323	ENSG00000204632	HLA-G	TRUE	TRUE
chr6	29829461	T	G	ENST00000360323	ENSG00000204632	HLA-G	TRUE	TRUE
chr6	29829462	G	T	ENST00000360323	ENSG00000204632	HLA-G	TRUE	TRUE
chr6	29829479	C	A	ENST00000360323	ENSG00000204632	HLA-G	TRUE	TRUE
chr6	29829481	G	A	ENST00000360323	ENSG00000204632	HLA-G	TRUE	TRUE
chr6	29829482	G	A	ENST00000360323	ENSG00000204632	HLA-G	TRUE	TRUE
chr6	29829497	C	A	ENST00000360323	ENSG00000204632	HLA-G	TRUE	TRUE
chr6	29829497	C	G	ENST00000360323	ENSG00000204632	HLA-G	TRUE	TRUE
chr6	29829504	G	T	ENST00000360323	ENSG00000204632	HLA-G	TRUE	TRUE
chr6	29829520	G	A	ENST00000360323	ENSG00000204632	HLA-G	TRUE	TRUE
chr6	29829521	G	A	ENST00000360323	ENSG00000204632	HLA-G	TRUE	TRUE
chr6	29829522	C	T	ENST00000360323	ENSG00000204632	HLA-G	TRUE	TRUE
chr6	29829534	G	T	ENST00000360323	ENSG00000204632	HLA-G	TRUE	TRUE
chr6	29829540	C	T	ENST00000360323	ENSG00000204632	HLA-G	TRUE	TRUE
chr6	29829546	C	T	ENST00000360323	ENSG00000204632	HLA-G	TRUE	TRUE
chr6	29829555	G	T	ENST00000360323	ENSG00000204632	HLA-G	TRUE	TRUE
chr6	29829564	G	T	ENST00000360323	ENSG00000204632	HLA-G	TRUE	TRUE
chr6	29829585	G	T	ENST00000360323	ENSG00000204632	HLA-G	TRUE	TRUE
chr6	29829594	C	T	ENST00000360323	ENSG00000204632	HLA-G	TRUE	TRUE
chr6	29829597	A	T	ENST00000360323	ENSG00000204632	HLA-G	TRUE	TRUE
chr6	29829601	G	A	ENST00000360323	ENSG00000204632	HLA-G	TRUE	TRUE
chr6	29829602	G	A	ENST00000360323	ENSG00000204632	HLA-G	TRUE	TRUE
chr6	29829624	G	T	ENST00000360323	ENSG00000204632	HLA-G	TRUE	TRUE
chr6	29829627	G	T	ENST00000360323	ENSG00000204632	HLA-G	TRUE	TRUE
chr6	29829630	G	T	ENST00000360323	ENSG00000204632	HLA-G	TRUE	TRUE
chr6	29829633	C	T	ENST00000360323	ENSG00000204632	HLA-G	TRUE	TRUE
chr6	29829636	A	T	ENST00000360323	ENSG00000204632	HLA-G	TRUE	TRUE
chr6	29829641	C	A	ENST00000360323	ENSG00000204632	HLA-G	TRUE	TRUE
chr6	29829641	C	G	ENST00000360323	ENSG00000204632	HLA-G	TRUE	TRUE
chr6	29829647	C	A	ENST00000360323	ENSG00000204632	HLA-G	TRUE	TRUE
chr6	29829654	C	T	ENST00000360323	ENSG00000204632	HLA-G	TRUE	TRUE
chr6	29829660	G	T	ENST00000360323	ENSG00000204632	HLA-G	TRUE	TRUE
chr6	29829672	G	T	ENST00000360323	ENSG00000204632	HLA-G	TRUE	TRUE
chr6	29829687	A	T	ENST00000360323	ENSG00000204632	HLA-G
chr6	29829691	G	A	ENST00000360323	ENSG00000204632	HLA-G	TRUE	TRUE
chr6	29829692	G	A	ENST00000360323	ENSG00000204632	HLA-G	TRUE	TRUE
chr6	29829693	A	T	ENST00000360323	ENSG00000204632	HLA-G	TRUE	TRUE
chr6	29829694	G	A	ENST00000360323	ENSG00000204632	HLA-G	TRUE	FALSE
chr6	29829694	G	C	ENST00000360323	ENSG00000204632	HLA-G	TRUE	FALSE
chr6	29829694	G	T	ENST00000360323	ENSG00000204632	HLA-G	TRUE	FALSE
chr6	29829695	T	A	ENST00000360323	ENSG00000204632	HLA-G	TRUE	FALSE
chr6	29829695	T	C	ENST00000360323	ENSG00000204632	HLA-G	TRUE	FALSE
chr6	29829695	T	G	ENST00000360323	ENSG00000204632	HLA-G	TRUE	FALSE
chr6	29829814	A	C	ENST00000360323	ENSG00000204632	HLA-G	TRUE	FALSE
chr6	29829814	A	G	ENST00000360323	ENSG00000204632	HLA-G	TRUE	FALSE
chr6	29829814	A	T	ENST00000360323	ENSG00000204632	HLA-G	TRUE	FALSE
chr6	29829815	G	A	ENST00000360323	ENSG00000204632	HLA-G	TRUE	FALSE
chr6	29829815	G	C	ENST00000360323	ENSG00000204632	HLA-G	TRUE	FALSE
chr6	29829815	G	T	ENST00000360323	ENSG00000204632	HLA-G	TRUE	FALSE
chr6	29829818	C	T	ENST00000360323	ENSG00000204632	HLA-G	TRUE	TRUE
chr6	29829890	G	T	ENST00000360323	ENSG00000204632	HLA-G	FALSE	FALSE
chr6	29829915	G	A	ENST00000360323	ENSG00000204632	HLA-G	FALSE	FALSE
chr6	29829916	G	A	ENST00000360323	ENSG00000204632	HLA-G	FALSE	FALSE
chr6	29829917	A	T	ENST00000360323	ENSG00000204632	HLA-G	FALSE	FALSE
chr6	29829920	A	T	ENST00000360323	ENSG00000204632	HLA-G	FALSE	FALSE
chr6	29829923	A	T	ENST00000360323	ENSG00000204632	HLA-G	FALSE	FALSE
chr6	29829930	C	A	ENST00000360323	ENSG00000204632	HLA-G	FALSE	FALSE
chr6	29829930	C	G	ENST00000360323	ENSG00000204632	HLA-G	FALSE	FALSE
chr6	29829933	G	A	ENST00000360323	ENSG00000204632	HLA-G	TRUE	FALSE
chr6	29829933	G	C	ENST00000360323	ENSG00000204632	HLA-G	TRUE	FALSE
chr6	29829933	G	T	ENST00000360323	ENSG00000204632	HLA-G	TRUE	FALSE
chr6	29829934	T	A	ENST00000360323	ENSG00000204632	HLA-G	TRUE	FALSE
chr6	29829934	T	C	ENST00000360323	ENSG00000204632	HLA-G	FALSE	FALSE
chr6	29829934	T	G	ENST00000360323	ENSG00000204632	HLA-G	TRUE	FALSE
chr6	29830376	A	C	ENST00000360323	ENSG00000204632	HLA-G	TRUE	FALSE
chr6	29830376	A	G	ENST00000360323	ENSG00000204632	HLA-G	TRUE	FALSE
chr6	29830376	A	T	ENST00000360323	ENSG00000204632	HLA-G	TRUE	FALSE
chr6	29830377	G	A	ENST00000360323	ENSG00000204632	HLA-G	TRUE	FALSE
chr6	29830377	G	C	ENST00000360323	ENSG00000204632	HLA-G	TRUE	FALSE
chr6	29830377	G	T	ENST00000360323	ENSG00000204632	HLA-G	TRUE	FALSE
chr6	29830411	G	A	ENST00000360323	ENSG00000204632	HLA-G	TRUE	FALSE
chr6	29830411	G	C	ENST00000360323	ENSG00000204632	HLA-G	TRUE	FALSE
chr6	29830411	G	T	ENST00000360323	ENSG00000204632	HLA-G	TRUE	FALSE
chr6	29830412	T	A	ENST00000360323	ENSG00000204632	HLA-G	TRUE	FALSE
chr6	29830412	T	C	ENST00000360323	ENSG00000204632	HLA-G	TRUE	FALSE
chr6	29830412	T	G	ENST00000360323	ENSG00000204632	HLA-G	TRUE	FALSE
chr6	29830766	A	C	ENST00000360323	ENSG00000204632	HLA-G	FALSE	FALSE
chr6	29830766	A	G	ENST00000360323	ENSG00000204632	HLA-G	FALSE	FALSE
chr6	29830766	A	T	ENST00000360323	ENSG00000204632	HLA-G	FALSE	FALSE
chr6	29830767	G	A	ENST00000360323	ENSG00000204632	HLA-G	FALSE	FALSE
chr6	29830767	G	C	ENST00000360323	ENSG00000204632	HLA-G	FALSE	FALSE
chr6	29830767	G	T	ENST00000360323	ENSG00000204632	HLA-G	FALSE	FALSE
chr6	29942572	C	T	ENST00000376809	ENSG00000206503	HLA-A	FALSE	FALSE
chr6	29942594	C	A	ENST00000376809	ENSG00000206503	HLA-A	FALSE	FALSE
chr6	29942614	C	T	ENST00000376809	ENSG00000206503	HLA-A		FALSE
chr6	29942621	G	A	ENST00000376809	ENSG00000206503	HLA-A		FALSE
chr6	29942622	G	A	ENST00000376809	ENSG00000206503	HLA-A		FALSE
chr6	29942627	G	A	ENST00000376809	ENSG00000206503	HLA-A	TRUE	FALSE
chr6	29942627	G	C	ENST00000376809	ENSG00000206503	HLA-A	TRUE	FALSE
chr6	29942627	G	T	ENST00000376809	ENSG00000206503	HLA-A	TRUE	FALSE
chr6	29942628	T	A	ENST00000376809	ENSG00000206503	HLA-A	TRUE	FALSE
chr6	29942628	T	C	ENST00000376809	ENSG00000206503	HLA-A	TRUE	FALSE
chr6	29942628	T	G	ENST00000376809	ENSG00000206503	HLA-A	TRUE	FALSE
chr6	29942755	A	C	ENST00000376809	ENSG00000206503	HLA-A	FALSE	FALSE
chr6	29942755	A	G	ENST00000376809	ENSG00000206503	HLA-A	TRUE	FALSE
chr6	29942755	A	T	ENST00000376809	ENSG00000206503	HLA-A	TRUE	FALSE
chr6	29942756	G	A	ENST00000376809	ENSG00000206503	HLA-A	TRUE	FALSE
chr6	29942756	G	C	ENST00000376809	ENSG00000206503	HLA-A	FALSE	FALSE
chr6	29942756	G	T	ENST00000376809	ENSG00000206503	HLA-A	FALSE	FALSE
chr6	29942776	T	A	ENST00000376809	ENSG00000206503	HLA-A
chr6	29942776	T	G	ENST00000376809	ENSG00000206503	HLA-A
chr6	29942810	G	T	ENST00000376809	ENSG00000206503	HLA-A
chr6	29942836	C	A	ENST00000376809	ENSG00000206503	HLA-A
chr6	29942836	C	G	ENST00000376809	ENSG00000206503	HLA-A
chr6	29942849	C	T	ENST00000376809	ENSG00000206503	HLA-A
chr6	29942882	C	T	ENST00000376809	ENSG00000206503	HLA-A
chr6	29942891	G	T	ENST00000376809	ENSG00000206503	HLA-A
chr6	29942907	G	A	ENST00000376809	ENSG00000206503	HLA-A
chr6	29942908	G	A	ENST00000376809	ENSG00000206503	HLA-A
chr6	29942912	G	T	ENST00000376809	ENSG00000206503	HLA-A
chr6	29942915	C	T	ENST00000376809	ENSG00000206503	HLA-A
chr6	29942918	G	T	ENST00000376809	ENSG00000206503	HLA-A
chr6	29942927	G	T	ENST00000376809	ENSG00000206503	HLA-A
chr6	29942932	T	A	ENST00000376809	ENSG00000206503	HLA-A
chr6	29942932	T	G	ENST00000376809	ENSG00000206503	HLA-A
chr6	29942934	G	A	ENST00000376809	ENSG00000206503	HLA-A
chr6	29942935	G	A	ENST00000376809	ENSG00000206503	HLA-A
chr6	29942939	C	T	ENST00000376809	ENSG00000206503	HLA-A
chr6	29942942	G	T	ENST00000376809	ENSG00000206503	HLA-A
chr6	29942957	A	T	ENST00000376809	ENSG00000206503	HLA-A
chr6	29942963	C	T	ENST00000376809	ENSG00000206503	HLA-A
chr6	29942967	C	A	ENST00000376809	ENSG00000206503	HLA-A
chr6	29942967	C	G	ENST00000376809	ENSG00000206503	HLA-A
chr6	29942969	C	T	ENST00000376809	ENSG00000206503	HLA-A
chr6	29942978	C	T	ENST00000376809	ENSG00000206503	HLA-A
chr6	29943007	C	A	ENST00000376809	ENSG00000206503	HLA-A
chr6	29943007	C	G	ENST00000376809	ENSG00000206503	HLA-A
chr6	29943010	C	A	ENST00000376809	ENSG00000206503	HLA-A
chr6	29943010	C	G	ENST00000376809	ENSG00000206503	HLA-A
chr6	29943014	C	T	ENST00000376809	ENSG00000206503	HLA-A
chr6	29943020	G	T	ENST00000376809	ENSG00000206503	HLA-A
chr6	29943027	G	A	ENST00000376809	ENSG00000206503	HLA-A	TRUE	FALSE
chr6	29943027	G	C	ENST00000376809	ENSG00000206503	HLA-A	TRUE	FALSE
chr6	29943027	G	T	ENST00000376809	ENSG00000206503	HLA-A	TRUE	FALSE
chr6	29943028	T	A	ENST00000376809	ENSG00000206503	HLA-A	TRUE	FALSE
chr6	29943028	T	C	ENST00000376809	ENSG00000206503	HLA-A	TRUE	FALSE
chr6	29943028	T	G	ENST00000376809	ENSG00000206503	HLA-A	TRUE	FALSE
chr6	29943266	A	C	ENST00000376809	ENSG00000206503	HLA-A	FALSE	FALSE
chr6	29943266	A	G	ENST00000376809	ENSG00000206503	HLA-A	FALSE	FALSE
chr6	29943266	A	T	ENST00000376809	ENSG00000206503	HLA-A	FALSE	FALSE
chr6	29943267	G	A	ENST00000376809	ENSG00000206503	HLA-A	FALSE	FALSE
chr6	29943267	G	C	ENST00000376809	ENSG00000206503	HLA-A	FALSE	FALSE
chr6	29943267	G	T	ENST00000376809	ENSG00000206503	HLA-A	FALSE	FALSE
chr6	29943282	C	T	ENST00000376809	ENSG00000206503	HLA-A
chr6	29943293	T	A	ENST00000376809	ENSG00000206503	HLA-A
chr6	29943293	T	G	ENST00000376809	ENSG00000206503	HLA-A
chr6	29943299	C	A	ENST00000376809	ENSG00000206503	HLA-A
chr6	29943310	C	A	ENST00000376809	ENSG00000206503	HLA-A
chr6	29943335	C	A	ENST00000376809	ENSG00000206503	HLA-A
chr6	29943335	C	G	ENST00000376809	ENSG00000206503	HLA-A
chr6	29943339	C	T	ENST00000376809	ENSG00000206503	HLA-A
chr6	29943350	C	A	ENST00000376809	ENSG00000206503	HLA-A
chr6	29943350	C	G	ENST00000376809	ENSG00000206503	HLA-A
chr6	29943357	A	T	ENST00000376809	ENSG00000206503	HLA-A
chr6	29943365	C	A	ENST00000376809	ENSG00000206503	HLA-A
chr6	29943365	C	G	ENST00000376809	ENSG00000206503	HLA-A
chr6	29943378	G	T	ENST00000376809	ENSG00000206503	HLA-A
chr6	29943394	G	A	ENST00000376809	ENSG00000206503	HLA-A
chr6	29943395	G	A	ENST00000376809	ENSG00000206503	HLA-A
chr6	29943417	C	T	ENST00000376809	ENSG00000206503	HLA-A
chr6	29943426	A	T	ENST00000376809	ENSG00000206503	HLA-A
chr6	29943432	A	T	ENST00000376809	ENSG00000206503	HLA-A
chr6	29943436	G	A	ENST00000376809	ENSG00000206503	HLA-A
chr6	29943437	G	A	ENST00000376809	ENSG00000206503	HLA-A
chr6	29943438	G	T	ENST00000376809	ENSG00000206503	HLA-A
chr6	29943450	G	T	ENST00000376809	ENSG00000206503	HLA-A
chr6	29943456	G	T	ENST00000376809	ENSG00000206503	HLA-A
chr6	29943459	C	T	ENST00000376809	ENSG00000206503	HLA-A
chr6	29943463	T	A	ENST00000376809	ENSG00000206503	HLA-A
chr6	29943465	A	T	ENST00000376809	ENSG00000206503	HLA-A
chr6	29943473	C	A	ENST00000376809	ENSG00000206503	HLA-A
chr6	29943473	C	G	ENST00000376809	ENSG00000206503	HLA-A
chr6	29943488	C	A	ENST00000376809	ENSG00000206503	HLA-A
chr6	29943492	G	T	ENST00000376809	ENSG00000206503	HLA-A
chr6	29943496	G	A	ENST00000376809	ENSG00000206503	HLA-A
chr6	29943497	G	A	ENST00000376809	ENSG00000206503	HLA-A
chr6	29943504	A	T	ENST00000376809	ENSG00000206503	HLA-A
chr6	29943509	C	A	ENST00000376809	ENSG00000206503	HLA-A
chr6	29943509	C	G	ENST00000376809	ENSG00000206503	HLA-A
chr6	29943513	G	T	ENST00000376809	ENSG00000206503	HLA-A
chr6	29943522	A	T	ENST00000376809	ENSG00000206503	HLA-A
chr6	29943525	G	T	ENST00000376809	ENSG00000206503	HLA-A
chr6	29943534	C	T	ENST00000376809	ENSG00000206503	HLA-A
chr6	29943544	G	A	ENST00000376809	ENSG00000206503	HLA-A	TRUE	FALSE
chr6	29943544	G	C	ENST00000376809	ENSG00000206503	HLA-A	TRUE	FALSE
chr6	29943544	G	T	ENST00000376809	ENSG00000206503	HLA-A	TRUE	FALSE
chr6	29943545	T	A	ENST00000376809	ENSG00000206503	HLA-A	TRUE	FALSE
chr6	29943545	T	C	ENST00000376809	ENSG00000206503	HLA-A	TRUE	FALSE
chr6	29943545	T	G	ENST00000376809	ENSG00000206503	HLA-A	TRUE	FALSE
chr6	29944120	A	C	ENST00000376809	ENSG00000206503	HLA-A	FALSE	FALSE
chr6	29944120	A	G	ENST00000376809	ENSG00000206503	HLA-A	FALSE	FALSE
chr6	29944120	A	T	ENST00000376809	ENSG00000206503	HLA-A	FALSE	FALSE
chr6	29944121	G	A	ENST00000376809	ENSG00000206503	HLA-A	FALSE	FALSE
chr6	29944121	G	C	ENST00000376809	ENSG00000206503	HLA-A	FALSE	FALSE
chr6	29944121	G	T	ENST00000376809	ENSG00000206503	HLA-A	FALSE	FALSE
chr6	29944130	A	T	ENST00000376809	ENSG00000206503	HLA-A
chr6	29944166	G	T	ENST00000376809	ENSG00000206503	HLA-A
chr6	29944183	C	A	ENST00000376809	ENSG00000206503	HLA-A
chr6	29944185	G	A	ENST00000376809	ENSG00000206503	HLA-A
chr6	29944186	G	A	ENST00000376809	ENSG00000206503	HLA-A
chr6	29944201	C	A	ENST00000376809	ENSG00000206503	HLA-A
chr6	29944201	C	G	ENST00000376809	ENSG00000206503	HLA-A
chr6	29944208	G	T	ENST00000376809	ENSG00000206503	HLA-A
chr6	29944224	G	A	ENST00000376809	ENSG00000206503	HLA-A
chr6	29944225	G	A	ENST00000376809	ENSG00000206503	HLA-A
chr6	29944226	C	T	ENST00000376809	ENSG00000206503	HLA-A
chr6	29944238	G	T	ENST00000376809	ENSG00000206503	HLA-A
chr6	29944244	C	T	ENST00000376809	ENSG00000206503	HLA-A
chr6	29944250	C	T	ENST00000376809	ENSG00000206503	HLA-A
chr6	29944259	G	T	ENST00000376809	ENSG00000206503	HLA-A
chr6	29944268	G	T	ENST00000376809	ENSG00000206503	HLA-A
chr6	29944289	G	T	ENST00000376809	ENSG00000206503	HLA-A
chr6	29944298	C	T	ENST00000376809	ENSG00000206503	HLA-A
chr6	29944301	A	T	ENST00000376809	ENSG00000206503	HLA-A
chr6	29944305	G	A	ENST00000376809	ENSG00000206503	HLA-A
chr6	29944306	G	A	ENST00000376809	ENSG00000206503	HLA-A
chr6	29944328	G	T	ENST00000376809	ENSG00000206503	HLA-A
chr6	29944331	G	T	ENST00000376809	ENSG00000206503	HLA-A
chr6	29944334	G	T	ENST00000376809	ENSG00000206503	HLA-A
chr6	29944337	C	T	ENST00000376809	ENSG00000206503	HLA-A
chr6	29944340	A	T	ENST00000376809	ENSG00000206503	HLA-A
chr6	29944345	C	A	ENST00000376809	ENSG00000206503	HLA-A
chr6	29944345	C	G	ENST00000376809	ENSG00000206503	HLA-A
chr6	29944351	C	A	ENST00000376809	ENSG00000206503	HLA-A
chr6	29944358	C	T	ENST00000376809	ENSG00000206503	HLA-A
chr6	29944364	G	T	ENST00000376809	ENSG00000206503	HLA-A
chr6	29944376	A	T	ENST00000376809	ENSG00000206503	HLA-A
chr6	29944391	A	T	ENST00000376809	ENSG00000206503	HLA-A
chr6	29944395	G	A	ENST00000376809	ENSG00000206503	HLA-A
chr6	29944396	G	A	ENST00000376809	ENSG00000206503	HLA-A
chr6	29944397	G	T	ENST00000376809	ENSG00000206503	HLA-A
chr6	29944398	G	A	ENST00000376809	ENSG00000206503	HLA-A	TRUE	FALSE
chr6	29944398	G	C	ENST00000376809	ENSG00000206503	HLA-A	TRUE	FALSE
chr6	29944398	G	T	ENST00000376809	ENSG00000206503	HLA-A	TRUE	FALSE
chr6	29944399	T	A	ENST00000376809	ENSG00000206503	HLA-A	TRUE	FALSE
chr6	29944399	T	C	ENST00000376809	ENSG00000206503	HLA-A	TRUE	FALSE
chr6	29944399	T	G	ENST00000376809	ENSG00000206503	HLA-A	TRUE	FALSE
chr6	29944498	A	C	ENST00000376809	ENSG00000206503	HLA-A	TRUE	FALSE
chr6	29944498	A	G	ENST00000376809	ENSG00000206503	HLA-A	TRUE	FALSE
chr6	29944498	A	T	ENST00000376809	ENSG00000206503	HLA-A	TRUE	FALSE
chr6	29944499	G	A	ENST00000376809	ENSG00000206503	HLA-A	TRUE	FALSE
chr6	29944499	G	C	ENST00000376809	ENSG00000206503	HLA-A	TRUE	FALSE
chr6	29944499	G	T	ENST00000376809	ENSG00000206503	HLA-A	TRUE	FALSE
chr6	29944511	C	T	ENST00000376809	ENSG00000206503	HLA-A
chr6	29944559	G	T	ENST00000376809	ENSG00000206503	HLA-A
chr6	29944574	G	T	ENST00000376809	ENSG00000206503	HLA-A
chr6	29944599	G	A	ENST00000376809	ENSG00000206503	HLA-A
chr6	29944600	G	A	ENST00000376809	ENSG00000206503	HLA-A
chr6	29944607	A	T	ENST00000376809	ENSG00000206503	HLA-A
chr6	29944614	C	A	ENST00000376809	ENSG00000206503	HLA-A
chr6	29944614	C	G	ENST00000376809	ENSG00000206503	HLA-A
chr6	29944617	G	A	ENST00000376809	ENSG00000206503	HLA-A	TRUE	FALSE
chr6	29944617	G	C	ENST00000376809	ENSG00000206503	HLA-A	TRUE	FALSE
chr6	29944617	G	T	ENST00000376809	ENSG00000206503	HLA-A	TRUE	FALSE
chr6	29944618	T	A	ENST00000376809	ENSG00000206503	HLA-A	TRUE	FALSE
chr6	29944618	T	C	ENST00000376809	ENSG00000206503	HLA-A	TRUE	FALSE
chr6	29944618	T	G	ENST00000376809	ENSG00000206503	HLA-A	TRUE	FALSE
chr6	29945057	A	C	ENST00000376809	ENSG00000206503	HLA-A	TRUE	FALSE
chr6	29945057	A	G	ENST00000376809	ENSG00000206503	HLA-A	TRUE	FALSE
chr6	29945057	A	T	ENST00000376809	ENSG00000206503	HLA-A	TRUE	FALSE
chr6	29945058	G	A	ENST00000376809	ENSG00000206503	HLA-A	TRUE	FALSE
chr6	29945058	G	C	ENST00000376809	ENSG00000206503	HLA-A	TRUE	FALSE
chr6	29945058	G	T	ENST00000376809	ENSG00000206503	HLA-A	TRUE	FALSE
chr6	29945061	A	T	ENST00000376809	ENSG00000206503	HLA-A
chr6	29945064	A	T	ENST00000376809	ENSG00000206503	HLA-A
chr6	29945067	G	T	ENST00000376809	ENSG00000206503	HLA-A
chr6	29945078	C	A	ENST00000376809	ENSG00000206503	HLA-A
chr6	29945078	C	G	ENST00000376809	ENSG00000206503	HLA-A
chr6	29945082	C	T	ENST00000376809	ENSG00000206503	HLA-A
chr6	29945092	G	A	ENST00000376809	ENSG00000206503	HLA-A	TRUE	FALSE
chr6	29945092	G	C	ENST00000376809	ENSG00000206503	HLA-A	TRUE	FALSE
chr6	29945092	G	T	ENST00000376809	ENSG00000206503	HLA-A	TRUE	FALSE
chr6	29945093	T	A	ENST00000376809	ENSG00000206503	HLA-A	TRUE	FALSE
chr6	29945093	T	C	ENST00000376809	ENSG00000206503	HLA-A	TRUE	FALSE
chr6	29945093	T	G	ENST00000376809	ENSG00000206503	HLA-A	TRUE	FALSE
chr6	29945232	A	C	ENST00000376809	ENSG00000206503	HLA-A	TRUE	FALSE
chr6	29945232	A	G	ENST00000376809	ENSG00000206503	HLA-A	TRUE	FALSE
chr6	29945232	A	T	ENST00000376809	ENSG00000206503	HLA-A	TRUE	FALSE
chr6	29945233	G	A	ENST00000376809	ENSG00000206503	HLA-A	TRUE	FALSE
chr6	29945233	G	C	ENST00000376809	ENSG00000206503	HLA-A	TRUE	FALSE
chr6	29945233	G	T	ENST00000376809	ENSG00000206503	HLA-A	TRUE	FALSE
chr6	29945248	C	T	ENST00000376809	ENSG00000206503	HLA-A
chr6	29945277	T	A	ENST00000376809	ENSG00000206503	HLA-A
chr6	29945278	A	T	ENST00000376809	ENSG00000206503	HLA-A
chr6	29945282	G	A	ENST00000376809	ENSG00000206503	HLA-A	TRUE	FALSE
chr6	29945282	G	C	ENST00000376809	ENSG00000206503	HLA-A	TRUE	FALSE
chr6	29945282	G	T	ENST00000376809	ENSG00000206503	HLA-A	TRUE	FALSE
chr6	29945283	T	A	ENST00000376809	ENSG00000206503	HLA-A	TRUE	FALSE
chr6	29945283	T	C	ENST00000376809	ENSG00000206503	HLA-A	TRUE	FALSE
chr6	29945283	T	G	ENST00000376809	ENSG00000206503	HLA-A	TRUE	FALSE
chr6	29945449	A	C	ENST00000376809	ENSG00000206503	HLA-A	FALSE	FALSE
chr6	29945449	A	G	ENST00000376809	ENSG00000206503	HLA-A	FALSE	FALSE
chr6	29945449	A	T	ENST00000376809	ENSG00000206503	HLA-A	FALSE	FALSE
chr6	29945450	G	A	ENST00000376809	ENSG00000206503	HLA-A	FALSE	FALSE
chr6	29945450	G	C	ENST00000376809	ENSG00000206503	HLA-A	FALSE	FALSE
chr6	29945450	G	T	ENST00000376809	ENSG00000206503	HLA-A	FALSE	FALSE
chr6	30061554	C	A	ENST00000332435	ENSG00000066379	POLR1H	FALSE	FALSE
chr6	30061564	C	T	ENST00000332435	ENSG00000066379	POLR1H	FALSE	FALSE
chr6	30061568	C	A	ENST00000332435	ENSG00000066379	POLR1H	FALSE	FALSE
chr6	30061584	T	A	ENST00000332435	ENSG00000066379	POLR1H	TRUE	FALSE
chr6	30061586	C	A	ENST00000332435	ENSG00000066379	POLR1H	TRUE	FALSE
chr6	30061586	C	G	ENST00000332435	ENSG00000066379	POLR1H	TRUE	FALSE
chr6	30061593	C	A	ENST00000332435	ENSG00000066379	POLR1H	TRUE	FALSE
chr6	30061598	C	A	ENST00000332435	ENSG00000066379	POLR1H	TRUE	TRUE
chr6	30061621	C	T	ENST00000332435	ENSG00000066379	POLR1H	TRUE	TRUE
chr6	30061638	T	A	ENST00000332435	ENSG00000066379	POLR1H	TRUE	TRUE
chr6	30061647	T	A	ENST00000332435	ENSG00000066379	POLR1H	TRUE	TRUE
chr6	30061670	G	A	ENST00000332435	ENSG00000066379	POLR1H	TRUE	FALSE
chr6	30061670	G	C	ENST00000332435	ENSG00000066379	POLR1H	TRUE	FALSE
chr6	30061670	G	T	ENST00000332435	ENSG00000066379	POLR1H	TRUE	FALSE
chr6	30061671	T	A	ENST00000332435	ENSG00000066379	POLR1H	TRUE	FALSE
chr6	30061671	T	C	ENST00000332435	ENSG00000066379	POLR1H	TRUE	FALSE
chr6	30061671	T	G	ENST00000332435	ENSG00000066379	POLR1H	TRUE	FALSE
chr6	30061915	A	C	ENST00000332435	ENSG00000066379	POLR1H	TRUE	FALSE
chr6	30061915	A	G	ENST00000332435	ENSG00000066379	POLR1H	TRUE	FALSE
chr6	30061915	A	T	ENST00000332435	ENSG00000066379	POLR1H	TRUE	FALSE
chr6	30061916	G	A	ENST00000332435	ENSG00000066379	POLR1H	TRUE	FALSE
chr6	30061916	G	C	ENST00000332435	ENSG00000066379	POLR1H	TRUE	FALSE
chr6	30061916	G	T	ENST00000332435	ENSG00000066379	POLR1H	TRUE	FALSE
chr6	30061922	G	T	ENST00000332435	ENSG00000066379	POLR1H	TRUE	TRUE
chr6	30061928	A	T	ENST00000332435	ENSG00000066379	POLR1H	TRUE	TRUE
chr6	30061937	A	T	ENST00000332435	ENSG00000066379	POLR1H	TRUE	TRUE
chr6	30061944	C	A	ENST00000332435	ENSG00000066379	POLR1H	TRUE	TRUE
chr6	30061958	C	T	ENST00000332435	ENSG00000066379	POLR1H	TRUE	TRUE
chr6	30061983	C	A	ENST00000332435	ENSG00000066379	POLR1H	TRUE	TRUE
chr6	30061988	G	T	ENST00000332435	ENSG00000066379	POLR1H	TRUE	TRUE
chr6	30061991	G	T	ENST00000332435	ENSG00000066379	POLR1H	TRUE	TRUE
chr6	30062000	G	T	ENST00000332435	ENSG00000066379	POLR1H	TRUE	TRUE
chr6	30062005	C	A	ENST00000332435	ENSG00000066379	POLR1H	TRUE	TRUE
chr6	30062006	C	T	ENST00000332435	ENSG00000066379	POLR1H	TRUE	TRUE
chr6	30062009	G	T	ENST00000332435	ENSG00000066379	POLR1H	TRUE	TRUE
chr6	30062018	G	A	ENST00000332435	ENSG00000066379	POLR1H	TRUE	FALSE
chr6	30062018	G	C	ENST00000332435	ENSG00000066379	POLR1H	TRUE	FALSE
chr6	30062018	G	T	ENST00000332435	ENSG00000066379	POLR1H	TRUE	FALSE
chr6	30062019	T	A	ENST00000332435	ENSG00000066379	POLR1H	TRUE	FALSE
chr6	30062019	T	C	ENST00000332435	ENSG00000066379	POLR1H	TRUE	FALSE
chr6	30062019	T	G	ENST00000332435	ENSG00000066379	POLR1H	TRUE	FALSE
chr6	30062222	A	C	ENST00000332435	ENSG00000066379	POLR1H	TRUE	FALSE
chr6	30062222	A	G	ENST00000332435	ENSG00000066379	POLR1H	TRUE	FALSE
chr6	30062222	A	T	ENST00000332435	ENSG00000066379	POLR1H	TRUE	FALSE
chr6	30062223	G	A	ENST00000332435	ENSG00000066379	POLR1H	TRUE	FALSE
chr6	30062223	G	C	ENST00000332435	ENSG00000066379	POLR1H	TRUE	FALSE
chr6	30062223	G	T	ENST00000332435	ENSG00000066379	POLR1H	TRUE	FALSE
chr6	30062238	C	A	ENST00000332435	ENSG00000066379	POLR1H	TRUE	TRUE
chr6	30062242	C	T	ENST00000332435	ENSG00000066379	POLR1H	TRUE	TRUE
chr6	30062247	T	A	ENST00000332435	ENSG00000066379	POLR1H	TRUE	TRUE
chr6	30062254	G	T	ENST00000332435	ENSG00000066379	POLR1H	TRUE	TRUE
chr6	30062257	G	T	ENST00000332435	ENSG00000066379	POLR1H	TRUE	TRUE
chr6	30062268	C	A	ENST00000332435	ENSG00000066379	POLR1H	TRUE	TRUE
chr6	30062268	C	G	ENST00000332435	ENSG00000066379	POLR1H	TRUE	TRUE
chr6	30062275	A	T	ENST00000332435	ENSG00000066379	POLR1H	TRUE	TRUE
chr6	30062278	C	T	ENST00000332435	ENSG00000066379	POLR1H	TRUE	TRUE
chr6	30062288	C	A	ENST00000332435	ENSG00000066379	POLR1H	FALSE	FALSE
chr6	30062288	C	G	ENST00000332435	ENSG00000066379	POLR1H	FALSE	FALSE
chr6	30062296	G	T	ENST00000332435	ENSG00000066379	POLR1H	FALSE	FALSE
chr6	30062302	C	T	ENST00000332435	ENSG00000066379	POLR1H	FALSE	FALSE
chr6	30062316	C	A	ENST00000332435	ENSG00000066379	POLR1H	FALSE	FALSE
chr6	30062316	C	G	ENST00000332435	ENSG00000066379	POLR1H	FALSE	FALSE
chr6	30062322	T	A	ENST00000332435	ENSG00000066379	POLR1H	FALSE	FALSE
chr6	30062331	C	A	ENST00000332435	ENSG00000066379	POLR1H	FALSE	FALSE
chr6	30062332	A	T	ENST00000332435	ENSG00000066379	POLR1H	FALSE	FALSE
chr6	30062334	G	A	ENST00000332435	ENSG00000066379	POLR1H	TRUE	FALSE
chr6	30062334	G	C	ENST00000332435	ENSG00000066379	POLR1H	TRUE	FALSE
chr6	30062334	G	T	ENST00000332435	ENSG00000066379	POLR1H	TRUE	FALSE
chr6	30062335	T	A	ENST00000332435	ENSG00000066379	POLR1H	TRUE	FALSE
chr6	30062335	T	C	ENST00000332435	ENSG00000066379	POLR1H	FALSE	FALSE
chr6	30062335	T	G	ENST00000332435	ENSG00000066379	POLR1H	TRUE	FALSE
chr6	30064671	A	C	ENST00000332435	ENSG00000066379	POLR1H	TRUE	FALSE
chr6	30064671	A	G	ENST00000332435	ENSG00000066379	POLR1H	TRUE	FALSE
chr6	30064671	A	T	ENST00000332435	ENSG00000066379	POLR1H	TRUE	FALSE
chr6	30064672	G	A	ENST00000332435	ENSG00000066379	POLR1H	TRUE	FALSE
chr6	30064672	G	C	ENST00000332435	ENSG00000066379	POLR1H	TRUE	FALSE
chr6	30064672	G	T	ENST00000332435	ENSG00000066379	POLR1H	TRUE	FALSE
chr6	30064677	C	T	ENST00000332435	ENSG00000066379	POLR1H	FALSE	FALSE
chr6	30064680	G	T	ENST00000332435	ENSG00000066379	POLR1H	FALSE	FALSE
chr6	30064683	A	T	ENST00000332435	ENSG00000066379	POLR1H	FALSE	FALSE
chr6	30064686	G	T	ENST00000332435	ENSG00000066379	POLR1H	FALSE	FALSE
chr6	30067417	G	T	ENST00000376772	ENSG00000204619	PPP1R11	FALSE	FALSE
chr6	30067438	G	T	ENST00000376772	ENSG00000204619	PPP1R11	FALSE	FALSE
chr6	30067450	G	T	ENST00000376772	ENSG00000204619	PPP1R11	FALSE	FALSE
chr6	30067474	G	T	ENST00000376772	ENSG00000204619	PPP1R11	TRUE	FALSE
chr6	30067480	G	A	ENST00000376772	ENSG00000204619	PPP1R11	FALSE	FALSE
chr6	30067480	G	C	ENST00000376772	ENSG00000204619	PPP1R11	FALSE	FALSE
chr6	30067480	G	T	ENST00000376772	ENSG00000204619	PPP1R11	FALSE	FALSE
chr6	30067481	T	A	ENST00000376772	ENSG00000204619	PPP1R11	FALSE	FALSE
chr6	30067481	T	C	ENST00000376772	ENSG00000204619	PPP1R11	FALSE	FALSE
chr6	30067481	T	G	ENST00000376772	ENSG00000204619	PPP1R11	FALSE	FALSE
chr6	30068588	A	C	ENST00000376772	ENSG00000204619	PPP1R11	TRUE	FALSE
chr6	30068588	A	G	ENST00000376772	ENSG00000204619	PPP1R11	TRUE	FALSE
chr6	30068588	A	T	ENST00000376772	ENSG00000204619	PPP1R11	TRUE	FALSE
chr6	30068589	G	A	ENST00000376772	ENSG00000204619	PPP1R11	TRUE	FALSE
chr6	30068589	G	C	ENST00000376772	ENSG00000204619	PPP1R11	TRUE	FALSE
chr6	30068589	G	T	ENST00000376772	ENSG00000204619	PPP1R11	TRUE	FALSE
chr6	30068590	G	T	ENST00000376772	ENSG00000204619	PPP1R11	TRUE	FALSE
chr6	30068611	A	T	ENST00000376772	ENSG00000204619	PPP1R11	TRUE	TRUE
chr6	30068620	A	T	ENST00000376772	ENSG00000204619	PPP1R11	TRUE	TRUE
chr6	30068626	A	T	ENST00000376772	ENSG00000204619	PPP1R11	TRUE	TRUE
chr6	30068632	G	T	ENST00000376772	ENSG00000204619	PPP1R11	TRUE	TRUE
chr6	30068635	A	T	ENST00000376772	ENSG00000204619	PPP1R11	TRUE	TRUE
chr6	30068638	A	T	ENST00000376772	ENSG00000204619	PPP1R11	TRUE	TRUE
chr6	30068644	G	T	ENST00000376772	ENSG00000204619	PPP1R11	TRUE	TRUE
chr6	30068648	G	A	ENST00000376772	ENSG00000204619	PPP1R11	FALSE	FALSE
chr6	30068649	G	A	ENST00000376772	ENSG00000204619	PPP1R11	FALSE	FALSE
chr6	30068671	G	T	ENST00000376772	ENSG00000204619	PPP1R11	FALSE	FALSE
chr6	30068690	C	A	ENST00000376772	ENSG00000204619	PPP1R11	FALSE	FALSE
chr6	30068690	C	G	ENST00000376772	ENSG00000204619	PPP1R11	FALSE	FALSE
chr6	30068695	A	T	ENST00000376772	ENSG00000204619	PPP1R11	FALSE	FALSE
chr6	30068699	G	A	ENST00000376772	ENSG00000204619	PPP1R11	TRUE	FALSE
chr6	30068699	G	C	ENST00000376772	ENSG00000204619	PPP1R11	TRUE	FALSE
chr6	30068699	G	T	ENST00000376772	ENSG00000204619	PPP1R11	TRUE	FALSE
chr6	30068700	T	A	ENST00000376772	ENSG00000204619	PPP1R11	TRUE	FALSE
chr6	30068700	T	C	ENST00000376772	ENSG00000204619	PPP1R11	TRUE	FALSE
chr6	30068700	T	G	ENST00000376772	ENSG00000204619	PPP1R11	TRUE	FALSE
chr6	30069102	A	C	ENST00000376772	ENSG00000204619	PPP1R11	TRUE	FALSE
chr6	30069102	A	G	ENST00000376772	ENSG00000204619	PPP1R11	TRUE	FALSE
chr6	30069102	A	T	ENST00000376772	ENSG00000204619	PPP1R11	TRUE	FALSE
chr6	30069103	G	A	ENST00000376772	ENSG00000204619	PPP1R11	TRUE	FALSE
chr6	30069103	G	C	ENST00000376772	ENSG00000204619	PPP1R11	TRUE	FALSE
chr6	30069103	G	T	ENST00000376772	ENSG00000204619	PPP1R11	TRUE	FALSE
chr6	30069105	C	A	ENST00000376772	ENSG00000204619	PPP1R11	FALSE	FALSE
chr6	30069108	C	A	ENST00000376772	ENSG00000204619	PPP1R11	FALSE	FALSE
chr6	30069111	T	A	ENST00000376772	ENSG00000204619	PPP1R11	FALSE	FALSE
chr6	30069117	T	A	ENST00000376772	ENSG00000204619	PPP1R11	FALSE	FALSE
chr6	30069117	T	G	ENST00000376772	ENSG00000204619	PPP1R11	FALSE	FALSE
chr6	30069118	G	T	ENST00000376772	ENSG00000204619	PPP1R11	FALSE	FALSE
chr6	30069121	A	T	ENST00000376772	ENSG00000204619	PPP1R11	FALSE	FALSE
chr6	30069139	G	T	ENST00000376772	ENSG00000204619	PPP1R11	FALSE	FALSE
chr6	30069151	G	T	ENST00000376772	ENSG00000204619	PPP1R11	FALSE	FALSE
chr6	30069160	G	T	ENST00000376772	ENSG00000204619	PPP1R11	FALSE	FALSE
chr6	30069163	G	T	ENST00000376772	ENSG00000204619	PPP1R11	FALSE	FALSE
chr6	30069166	G	T	ENST00000376772	ENSG00000204619	PPP1R11	FALSE	FALSE
chr6	30069169	G	T	ENST00000376772	ENSG00000204619	PPP1R11	FALSE	FALSE
chr6	30069172	G	T	ENST00000376772	ENSG00000204619	PPP1R11	FALSE	FALSE
chr6	30069180	T	A	ENST00000376772	ENSG00000204619	PPP1R11	FALSE	FALSE
chr6	30069195	T	A	ENST00000376772	ENSG00000204619	PPP1R11	FALSE	FALSE
chr6	30069211	A	T	ENST00000376772	ENSG00000204619	PPP1R11		FALSE
chr6	30069214	G	T	ENST00000376772	ENSG00000204619	PPP1R11		FALSE
chr6	30069235	G	T	ENST00000376772	ENSG00000204619	PPP1R11		FALSE
chr6	30069259	C	T	ENST00000376772	ENSG00000204619	PPP1R11		FALSE
chr6	30069277	C	T	ENST00000376772	ENSG00000204619	PPP1R11		FALSE
chr6	30069298	C	T	ENST00000376772	ENSG00000204619	PPP1R11
chr6	30071119	C	A	ENST00000244360	ENSG00000204618	RNF39	FALSE	FALSE
chr6	30071153	G	T	ENST00000244360	ENSG00000204618	RNF39	FALSE	FALSE
chr6	30071159	G	T	ENST00000244360	ENSG00000204618	RNF39	FALSE	FALSE
chr6	30071182	C	A	ENST00000244360	ENSG00000204618	RNF39	FALSE	FALSE
chr6	30071203	G	A	ENST00000244360	ENSG00000204618	RNF39	FALSE	FALSE
chr6	30071210	G	C	ENST00000244360	ENSG00000204618	RNF39	FALSE	FALSE
chr6	30071210	G	T	ENST00000244360	ENSG00000204618	RNF39	FALSE	FALSE
chr6	30071226	G	C	ENST00000244360	ENSG00000204618	RNF39	FALSE	FALSE
chr6	30071226	G	T	ENST00000244360	ENSG00000204618	RNF39	FALSE	FALSE
chr6	30071237	G	C	ENST00000244360	ENSG00000204618	RNF39	FALSE	FALSE
chr6	30071237	G	T	ENST00000244360	ENSG00000204618	RNF39	FALSE	FALSE
chr6	30071260	C	A	ENST00000244360	ENSG00000204618	RNF39	FALSE	FALSE
chr6	30071261	C	T	ENST00000244360	ENSG00000204618	RNF39	FALSE	FALSE
chr6	30071262	C	T	ENST00000244360	ENSG00000204618	RNF39	FALSE	FALSE
chr6	30071299	C	A	ENST00000244360	ENSG00000204618	RNF39	FALSE	FALSE
chr6	30071323	C	A	ENST00000244360	ENSG00000204618	RNF39	FALSE	FALSE
chr6	30071339	C	T	ENST00000244360	ENSG00000204618	RNF39
chr6	30071340	C	T	ENST00000244360	ENSG00000204618	RNF39
chr6	30071362	C	A	ENST00000244360	ENSG00000204618	RNF39
chr6	30071369	C	T	ENST00000244360	ENSG00000204618	RNF39
chr6	30071370	C	T	ENST00000244360	ENSG00000204618	RNF39
chr6	30071387	G	T	ENST00000244360	ENSG00000204618	RNF39	FALSE	FALSE
chr6	30071399	G	T	ENST00000244360	ENSG00000204618	RNF39	FALSE	FALSE
chr6	30071407	T	A	ENST00000244360	ENSG00000204618	RNF39	FALSE	FALSE
chr6	30071413	G	A	ENST00000244360	ENSG00000204618	RNF39	FALSE	FALSE
chr6	30071418	G	C	ENST00000244360	ENSG00000204618	RNF39	FALSE	FALSE
chr6	30071418	G	T	ENST00000244360	ENSG00000204618	RNF39	FALSE	FALSE
chr6	30071422	C	A	ENST00000244360	ENSG00000204618	RNF39	FALSE	FALSE
chr6	30071441	A	C	ENST00000244360	ENSG00000204618	RNF39	FALSE	FALSE
chr6	30071441	A	T	ENST00000244360	ENSG00000204618	RNF39	FALSE	FALSE
chr6	30071452	C	A	ENST00000244360	ENSG00000204618	RNF39	FALSE	FALSE
chr6	30071455	C	A	ENST00000244360	ENSG00000204618	RNF39	FALSE	FALSE
chr6	30071470	C	A	ENST00000244360	ENSG00000204618	RNF39	FALSE	FALSE
chr6	30071485	T	A	ENST00000244360	ENSG00000204618	RNF39	FALSE	FALSE
chr6	30071486	G	T	ENST00000244360	ENSG00000204618	RNF39	FALSE	FALSE
chr6	30071509	C	A	ENST00000244360	ENSG00000204618	RNF39	FALSE	FALSE
chr6	30071515	C	A	ENST00000244360	ENSG00000204618	RNF39	FALSE	FALSE
chr6	30071516	C	T	ENST00000244360	ENSG00000204618	RNF39	FALSE	FALSE
chr6	30071517	C	T	ENST00000244360	ENSG00000204618	RNF39	FALSE	FALSE
chr6	30071519	G	T	ENST00000244360	ENSG00000204618	RNF39	FALSE	FALSE
chr6	30071545	G	A	ENST00000244360	ENSG00000204618	RNF39	FALSE	FALSE
chr6	30071569	G	A	ENST00000244360	ENSG00000204618	RNF39	FALSE	FALSE
chr6	30071581	T	A	ENST00000244360	ENSG00000204618	RNF39	FALSE	FALSE
chr6	30071623	G	A	ENST00000244360	ENSG00000204618	RNF39
chr6	30071692	C	A	ENST00000244360	ENSG00000204618	RNF39	TRUE	FALSE
chr6	30071692	C	G	ENST00000244360	ENSG00000204618	RNF39	TRUE	FALSE
chr6	30071692	C	T	ENST00000244360	ENSG00000204618	RNF39	TRUE	FALSE
chr6	30071693	T	A	ENST00000244360	ENSG00000204618	RNF39	TRUE	FALSE
chr6	30071693	T	C	ENST00000244360	ENSG00000204618	RNF39	TRUE	FALSE
chr6	30071693	T	G	ENST00000244360	ENSG00000204618	RNF39	TRUE	FALSE
chr6	30073155	A	C	ENST00000244360	ENSG00000204618	RNF39	TRUE	FALSE
chr6	30073155	A	G	ENST00000244360	ENSG00000204618	RNF39	FALSE	FALSE
chr6	30073155	A	T	ENST00000244360	ENSG00000204618	RNF39	TRUE	FALSE
chr6	30073156	C	A	ENST00000244360	ENSG00000204618	RNF39	TRUE	FALSE
chr6	30073156	C	G	ENST00000244360	ENSG00000204618	RNF39	TRUE	FALSE
chr6	30073156	C	T	ENST00000244360	ENSG00000204618	RNF39	TRUE	FALSE
chr6	30073166	T	A	ENST00000244360	ENSG00000204618	RNF39	FALSE	FALSE
chr6	30073178	T	A	ENST00000244360	ENSG00000204618	RNF39	FALSE	FALSE
chr6	30073181	T	A	ENST00000244360	ENSG00000204618	RNF39	FALSE	FALSE
chr6	30073191	A	C	ENST00000244360	ENSG00000204618	RNF39	FALSE	FALSE
chr6	30073191	A	T	ENST00000244360	ENSG00000204618	RNF39	FALSE	FALSE
chr6	30073199	C	A	ENST00000244360	ENSG00000204618	RNF39	FALSE	FALSE
chr6	30073214	C	A	ENST00000244360	ENSG00000204618	RNF39	TRUE	TRUE
chr6	30073216	G	C	ENST00000244360	ENSG00000204618	RNF39	TRUE	TRUE
chr6	30073216	G	T	ENST00000244360	ENSG00000204618	RNF39	TRUE	TRUE
chr6	30073225	G	C	ENST00000244360	ENSG00000204618	RNF39	TRUE	TRUE
chr6	30073225	G	T	ENST00000244360	ENSG00000204618	RNF39	TRUE	TRUE
chr6	30073229	T	A	ENST00000244360	ENSG00000204618	RNF39	TRUE	TRUE
chr6	30073244	C	A	ENST00000244360	ENSG00000204618	RNF39	TRUE	TRUE
chr6	30073249	C	A	ENST00000244360	ENSG00000204618	RNF39	TRUE	FALSE
chr6	30073249	C	G	ENST00000244360	ENSG00000204618	RNF39	TRUE	FALSE
chr6	30073249	C	T	ENST00000244360	ENSG00000204618	RNF39	TRUE	FALSE
chr6	30073250	T	A	ENST00000244360	ENSG00000204618	RNF39	TRUE	FALSE
chr6	30073250	T	C	ENST00000244360	ENSG00000204618	RNF39	TRUE	FALSE
chr6	30073250	T	G	ENST00000244360	ENSG00000204618	RNF39	TRUE	FALSE
chr6	30073454	A	C	ENST00000244360	ENSG00000204618	RNF39	TRUE	FALSE
chr6	30073454	A	G	ENST00000244360	ENSG00000204618	RNF39	FALSE	FALSE
chr6	30073454	A	T	ENST00000244360	ENSG00000204618	RNF39	TRUE	FALSE
chr6	30073455	C	A	ENST00000244360	ENSG00000204618	RNF39	TRUE	FALSE
chr6	30073455	C	G	ENST00000244360	ENSG00000204618	RNF39	TRUE	FALSE
chr6	30073455	C	T	ENST00000244360	ENSG00000204618	RNF39	TRUE	FALSE
chr6	30073457	G	A	ENST00000244360	ENSG00000204618	RNF39	TRUE	TRUE
chr6	30073460	T	A	ENST00000244360	ENSG00000204618	RNF39	TRUE	TRUE
chr6	30073461	C	T	ENST00000244360	ENSG00000204618	RNF39	TRUE	TRUE
chr6	30073462	C	T	ENST00000244360	ENSG00000204618	RNF39	TRUE	TRUE
chr6	30073469	T	A	ENST00000244360	ENSG00000204618	RNF39	TRUE	TRUE
chr6	30073479	C	A	ENST00000244360	ENSG00000204618	RNF39	TRUE	FALSE
chr6	30073479	C	G	ENST00000244360	ENSG00000204618	RNF39	TRUE	FALSE
chr6	30073479	C	T	ENST00000244360	ENSG00000204618	RNF39	TRUE	FALSE
chr6	30073480	T	A	ENST00000244360	ENSG00000204618	RNF39	TRUE	FALSE
chr6	30073480	T	C	ENST00000244360	ENSG00000204618	RNF39	TRUE	FALSE
chr6	30073480	T	G	ENST00000244360	ENSG00000204618	RNF39	TRUE	FALSE
chr6	30075221	A	C	ENST00000244360	ENSG00000204618	RNF39	TRUE	FALSE
chr6	30075221	A	G	ENST00000244360	ENSG00000204618	RNF39	TRUE	FALSE
chr6	30075221	A	T	ENST00000244360	ENSG00000204618	RNF39	TRUE	FALSE
chr6	30075222	C	A	ENST00000244360	ENSG00000204618	RNF39	TRUE	FALSE
chr6	30075222	C	G	ENST00000244360	ENSG00000204618	RNF39	TRUE	FALSE
chr6	30075222	C	T	ENST00000244360	ENSG00000204618	RNF39	TRUE	FALSE
chr6	30075225	C	A	ENST00000244360	ENSG00000204618	RNF39	TRUE	TRUE
chr6	30075228	C	A	ENST00000244360	ENSG00000204618	RNF39	TRUE	TRUE
chr6	30075241	G	T	ENST00000244360	ENSG00000204618	RNF39	TRUE	TRUE
chr6	30075270	G	A	ENST00000244360	ENSG00000204618	RNF39	TRUE	TRUE
chr6	30075276	T	A	ENST00000244360	ENSG00000204618	RNF39	TRUE	TRUE
chr6	30075297	C	A	ENST00000244360	ENSG00000204618	RNF39	TRUE	TRUE
chr6	30075306	T	A	ENST00000244360	ENSG00000204618	RNF39	TRUE	TRUE
chr6	30075309	C	A	ENST00000244360	ENSG00000204618	RNF39	TRUE	TRUE
chr6	30075312	G	A	ENST00000244360	ENSG00000204618	RNF39	TRUE	TRUE
chr6	30075318	C	A	ENST00000244360	ENSG00000204618	RNF39	TRUE	TRUE
chr6	30075330	G	A	ENST00000244360	ENSG00000204618	RNF39	TRUE	TRUE
chr6	30075336	C	A	ENST00000244360	ENSG00000204618	RNF39	TRUE	TRUE
chr6	30075376	A	T	ENST00000244360	ENSG00000204618	RNF39	TRUE	TRUE
chr6	30075388	G	T	ENST00000244360	ENSG00000204618	RNF39	TRUE	TRUE
chr6	30075391	G	T	ENST00000244360	ENSG00000204618	RNF39	TRUE	TRUE
chr6	30075397	A	T	ENST00000244360	ENSG00000204618	RNF39	TRUE	TRUE
chr6	30075417	C	A	ENST00000244360	ENSG00000204618	RNF39	TRUE	TRUE
chr6	30075442	C	T	ENST00000244360	ENSG00000204618	RNF39	TRUE	TRUE
chr6	30075443	C	T	ENST00000244360	ENSG00000204618	RNF39	TRUE	TRUE
chr6	30075457	A	T	ENST00000244360	ENSG00000204618	RNF39	TRUE	TRUE
chr6	30075466	G	T	ENST00000244360	ENSG00000204618	RNF39	TRUE	TRUE
chr6	30075480	C	A	ENST00000244360	ENSG00000204618	RNF39	TRUE	TRUE
chr6	30075481	G	T	ENST00000244360	ENSG00000204618	RNF39	TRUE	TRUE
chr6	30075504	C	A	ENST00000244360	ENSG00000204618	RNF39	TRUE	TRUE
chr6	30075517	G	T	ENST00000244360	ENSG00000204618	RNF39	TRUE	FALSE
chr6	30075526	A	T	ENST00000244360	ENSG00000204618	RNF39	TRUE	FALSE
chr6	30075540	G	A	ENST00000244360	ENSG00000204618	RNF39	FALSE	FALSE
chr6	30075543	C	A	ENST00000244360	ENSG00000204618	RNF39	FALSE	FALSE
chr6	30075552	C	A	ENST00000244360	ENSG00000204618	RNF39	FALSE	FALSE
chr6	30075573	C	A	ENST00000244360	ENSG00000204618	RNF39	FALSE	FALSE
chr6	30103543	G	C	ENST00000376734	ENSG00000204616	TRIM31	FALSE	FALSE
chr6	30103543	G	T	ENST00000376734	ENSG00000204616	TRIM31	FALSE	FALSE
chr6	30103553	C	A	ENST00000376734	ENSG00000204616	TRIM31	FALSE	FALSE
chr6	30103554	A	T	ENST00000376734	ENSG00000204616	TRIM31	FALSE	FALSE
chr6	30103560	C	T	ENST00000376734	ENSG00000204616	TRIM31	FALSE	FALSE
chr6	30103561	C	T	ENST00000376734	ENSG00000204616	TRIM31	FALSE	FALSE
chr6	30103581	C	T	ENST00000376734	ENSG00000204616	TRIM31	FALSE	FALSE
chr6	30103582	C	T	ENST00000376734	ENSG00000204616	TRIM31	FALSE	FALSE
chr6	30103586	C	A	ENST00000376734	ENSG00000204616	TRIM31	FALSE	FALSE
chr6	30103607	C	A	ENST00000376734	ENSG00000204616	TRIM31	FALSE	FALSE
chr6	30103610	C	A	ENST00000376734	ENSG00000204616	TRIM31	FALSE	FALSE
chr6	30103634	T	A	ENST00000376734	ENSG00000204616	TRIM31	FALSE	FALSE
chr6	30103643	G	A	ENST00000376734	ENSG00000204616	TRIM31	FALSE	FALSE
chr6	30103655	C	A	ENST00000376734	ENSG00000204616	TRIM31	FALSE	FALSE
chr6	30103658	G	A	ENST00000376734	ENSG00000204616	TRIM31	FALSE	FALSE
chr6	30103670	C	A	ENST00000376734	ENSG00000204616	TRIM31	FALSE	FALSE
chr6	30103674	A	C	ENST00000376734	ENSG00000204616	TRIM31	FALSE	FALSE
chr6	30103674	A	T	ENST00000376734	ENSG00000204616	TRIM31	FALSE	FALSE
chr6	30103689	A	T	ENST00000376734	ENSG00000204616	TRIM31	FALSE	FALSE
chr6	30103709	T	A	ENST00000376734	ENSG00000204616	TRIM31	FALSE	FALSE
chr6	30103720	G	T	ENST00000376734	ENSG00000204616	TRIM31	FALSE	FALSE
chr6	30103750	G	C	ENST00000376734	ENSG00000204616	TRIM31	FALSE	FALSE
chr6	30103750	G	T	ENST00000376734	ENSG00000204616	TRIM31	FALSE	FALSE
chr6	30103774	G	T	ENST00000376734	ENSG00000204616	TRIM31	FALSE	FALSE
chr6	30103784	T	A	ENST00000376734	ENSG00000204616	TRIM31	FALSE	FALSE
chr6	30103790	C	A	ENST00000376734	ENSG00000204616	TRIM31	TRUE	FALSE
chr6	30103790	C	G	ENST00000376734	ENSG00000204616	TRIM31	TRUE	FALSE
chr6	30103790	C	T	ENST00000376734	ENSG00000204616	TRIM31	TRUE	FALSE
chr6	30103791	T	A	ENST00000376734	ENSG00000204616	TRIM31	TRUE	FALSE
chr6	30103791	T	C	ENST00000376734	ENSG00000204616	TRIM31	TRUE	FALSE
chr6	30103791	T	G	ENST00000376734	ENSG00000204616	TRIM31	TRUE	FALSE
chr6	30104100	A	C	ENST00000376734	ENSG00000204616	TRIM31	FALSE	FALSE
chr6	30104100	A	G	ENST00000376734	ENSG00000204616	TRIM31	FALSE	FALSE
chr6	30104100	A	T	ENST00000376734	ENSG00000204616	TRIM31	FALSE	FALSE
chr6	30104101	C	A	ENST00000376734	ENSG00000204616	TRIM31	FALSE	FALSE
chr6	30104101	C	G	ENST00000376734	ENSG00000204616	TRIM31	FALSE	FALSE
chr6	30104101	C	T	ENST00000376734	ENSG00000204616	TRIM31	FALSE	FALSE
chr6	30104113	G	C	ENST00000376734	ENSG00000204616	TRIM31	FALSE	FALSE
chr6	30104113	G	T	ENST00000376734	ENSG00000204616	TRIM31	FALSE	FALSE
chr6	30104123	C	A	ENST00000376734	ENSG00000204616	TRIM31	FALSE	FALSE
chr6	30104125	G	C	ENST00000376734	ENSG00000204616	TRIM31	FALSE	FALSE
chr6	30104125	G	T	ENST00000376734	ENSG00000204616	TRIM31	FALSE	FALSE
chr6	30104132	T	A	ENST00000376734	ENSG00000204616	TRIM31	FALSE	FALSE
chr6	30104141	T	A	ENST00000376734	ENSG00000204616	TRIM31	FALSE	FALSE
chr6	30104153	T	A	ENST00000376734	ENSG00000204616	TRIM31	TRUE	TRUE
chr6	30104156	G	A	ENST00000376734	ENSG00000204616	TRIM31	TRUE	TRUE
chr6	30104158	A	C	ENST00000376734	ENSG00000204616	TRIM31	TRUE	TRUE
chr6	30104158	A	T	ENST00000376734	ENSG00000204616	TRIM31	TRUE	TRUE
chr6	30104161	A	T	ENST00000376734	ENSG00000204616	TRIM31	TRUE	TRUE
chr6	30104166	C	T	ENST00000376734	ENSG00000204616	TRIM31	TRUE	TRUE
chr6	30104167	C	T	ENST00000376734	ENSG00000204616	TRIM31	TRUE	TRUE
chr6	30104168	C	A	ENST00000376734	ENSG00000204616	TRIM31	FALSE	FALSE
chr6	30104168	C	G	ENST00000376734	ENSG00000204616	TRIM31	FALSE	FALSE
chr6	30104168	C	T	ENST00000376734	ENSG00000204616	TRIM31	FALSE	FALSE
chr6	30104169	T	A	ENST00000376734	ENSG00000204616	TRIM31	FALSE	FALSE
chr6	30104169	T	C	ENST00000376734	ENSG00000204616	TRIM31	FALSE	FALSE
chr6	30104169	T	G	ENST00000376734	ENSG00000204616	TRIM31	FALSE	FALSE
chr6	30105166	A	C	ENST00000376734	ENSG00000204616	TRIM31	TRUE	FALSE
chr6	30105166	A	G	ENST00000376734	ENSG00000204616	TRIM31	TRUE	FALSE
chr6	30105166	A	T	ENST00000376734	ENSG00000204616	TRIM31	TRUE	FALSE
chr6	30105167	C	A	ENST00000376734	ENSG00000204616	TRIM31	TRUE	FALSE
chr6	30105167	C	G	ENST00000376734	ENSG00000204616	TRIM31	TRUE	FALSE
chr6	30105167	C	T	ENST00000376734	ENSG00000204616	TRIM31	TRUE	FALSE
chr6	30105174	T	A	ENST00000376734	ENSG00000204616	TRIM31	TRUE	TRUE
chr6	30105186	T	A	ENST00000376734	ENSG00000204616	TRIM31	TRUE	TRUE
chr6	30105198	T	A	ENST00000376734	ENSG00000204616	TRIM31	TRUE	TRUE
chr6	30105207	T	A	ENST00000376734	ENSG00000204616	TRIM31	TRUE	TRUE
chr6	30105213	C	A	ENST00000376734	ENSG00000204616	TRIM31	TRUE	TRUE
chr6	30105219	T	A	ENST00000376734	ENSG00000204616	TRIM31	TRUE	TRUE
chr6	30105222	T	A	ENST00000376734	ENSG00000204616	TRIM31	TRUE	TRUE
chr6	30105234	G	A	ENST00000376734	ENSG00000204616	TRIM31	TRUE	TRUE
chr6	30105240	G	A	ENST00000376734	ENSG00000204616	TRIM31	TRUE	TRUE
chr6	30105243	C	A	ENST00000376734	ENSG00000204616	TRIM31	TRUE	FALSE
chr6	30105243	C	G	ENST00000376734	ENSG00000204616	TRIM31	TRUE	FALSE
chr6	30105243	C	T	ENST00000376734	ENSG00000204616	TRIM31	TRUE	FALSE
chr6	30105244	T	A	ENST00000376734	ENSG00000204616	TRIM31	TRUE	FALSE
chr6	30105244	T	C	ENST00000376734	ENSG00000204616	TRIM31	TRUE	FALSE
chr6	30105244	T	G	ENST00000376734	ENSG00000204616	TRIM31	TRUE	FALSE
chr6	30108051	A	C	ENST00000376734	ENSG00000204616	TRIM31	TRUE	FALSE
chr6	30108051	A	G	ENST00000376734	ENSG00000204616	TRIM31	TRUE	FALSE
chr6	30108051	A	T	ENST00000376734	ENSG00000204616	TRIM31	TRUE	FALSE
chr6	30108052	C	A	ENST00000376734	ENSG00000204616	TRIM31	TRUE	FALSE
chr6	30108052	C	G	ENST00000376734	ENSG00000204616	TRIM31	TRUE	FALSE
chr6	30108052	C	T	ENST00000376734	ENSG00000204616	TRIM31	TRUE	FALSE
chr6	30108056	T	A	ENST00000376734	ENSG00000204616	TRIM31	TRUE	TRUE
chr6	30108062	T	A	ENST00000376734	ENSG00000204616	TRIM31
chr6	30108065	T	A	ENST00000376734	ENSG00000204616	TRIM31
chr6	30108092	T	A	ENST00000376734	ENSG00000204616	TRIM31	TRUE	TRUE
chr6	30108094	G	C	ENST00000376734	ENSG00000204616	TRIM31	TRUE	TRUE
chr6	30108094	G	T	ENST00000376734	ENSG00000204616	TRIM31	TRUE	TRUE
chr6	30108098	T	A	ENST00000376734	ENSG00000204616	TRIM31	TRUE	TRUE
chr6	30108104	C	A	ENST00000376734	ENSG00000204616	TRIM31	TRUE	TRUE
chr6	30108113	T	A	ENST00000376734	ENSG00000204616	TRIM31	TRUE	TRUE
chr6	30108116	T	A	ENST00000376734	ENSG00000204616	TRIM31	TRUE	TRUE
chr6	30108119	C	A	ENST00000376734	ENSG00000204616	TRIM31	TRUE	TRUE
chr6	30108125	C	A	ENST00000376734	ENSG00000204616	TRIM31	TRUE	TRUE
chr6	30108155	G	A	ENST00000376734	ENSG00000204616	TRIM31	TRUE	TRUE
chr6	30108161	C	A	ENST00000376734	ENSG00000204616	TRIM31	TRUE	TRUE
chr6	30108164	C	A	ENST00000376734	ENSG00000204616	TRIM31	TRUE	TRUE
chr6	30108169	C	A	ENST00000376734	ENSG00000204616	TRIM31	FALSE	FALSE
chr6	30108169	C	G	ENST00000376734	ENSG00000204616	TRIM31	FALSE	FALSE
chr6	30108169	C	T	ENST00000376734	ENSG00000204616	TRIM31	FALSE	FALSE
chr6	30108170	T	A	ENST00000376734	ENSG00000204616	TRIM31	FALSE	FALSE
chr6	30108170	T	C	ENST00000376734	ENSG00000204616	TRIM31	FALSE	FALSE
chr6	30108170	T	G	ENST00000376734	ENSG00000204616	TRIM31	FALSE	FALSE
chr6	30109024	A	C	ENST00000376734	ENSG00000204616	TRIM31	FALSE	FALSE
chr6	30109024	A	G	ENST00000376734	ENSG00000204616	TRIM31	FALSE	FALSE
chr6	30109024	A	T	ENST00000376734	ENSG00000204616	TRIM31	FALSE	FALSE
chr6	30109025	C	A	ENST00000376734	ENSG00000204616	TRIM31	FALSE	FALSE
chr6	30109025	C	G	ENST00000376734	ENSG00000204616	TRIM31	FALSE	FALSE
chr6	30109025	C	T	ENST00000376734	ENSG00000204616	TRIM31	FALSE	FALSE
chr6	30109027	T	A	ENST00000376734	ENSG00000204616	TRIM31	TRUE	TRUE
chr6	30109028	G	T	ENST00000376734	ENSG00000204616	TRIM31	TRUE	TRUE
chr6	30109032	A	T	ENST00000376734	ENSG00000204616	TRIM31	TRUE	TRUE
chr6	30109042	T	A	ENST00000376734	ENSG00000204616	TRIM31	TRUE	TRUE
chr6	30109049	C	A	ENST00000376734	ENSG00000204616	TRIM31	FALSE	FALSE
chr6	30109049	C	G	ENST00000376734	ENSG00000204616	TRIM31	FALSE	FALSE
chr6	30109049	C	T	ENST00000376734	ENSG00000204616	TRIM31	FALSE	FALSE
chr6	30109050	T	A	ENST00000376734	ENSG00000204616	TRIM31	FALSE	FALSE
chr6	30109050	T	C	ENST00000376734	ENSG00000204616	TRIM31	FALSE	FALSE
chr6	30109050	T	G	ENST00000376734	ENSG00000204616	TRIM31	FALSE	FALSE
chr6	30110446	A	C	ENST00000376734	ENSG00000204616	TRIM31	TRUE	FALSE
chr6	30110446	A	G	ENST00000376734	ENSG00000204616	TRIM31	FALSE	FALSE
chr6	30110446	A	T	ENST00000376734	ENSG00000204616	TRIM31	TRUE	FALSE
chr6	30110447	C	A	ENST00000376734	ENSG00000204616	TRIM31	TRUE	FALSE
chr6	30110447	C	G	ENST00000376734	ENSG00000204616	TRIM31	TRUE	FALSE
chr6	30110447	C	T	ENST00000376734	ENSG00000204616	TRIM31	TRUE	FALSE
chr6	30110450	C	A	ENST00000376734	ENSG00000204616	TRIM31	TRUE	TRUE
chr6	30110459	G	A	ENST00000376734	ENSG00000204616	TRIM31	TRUE	TRUE
chr6	30110477	G	A	ENST00000376734	ENSG00000204616	TRIM31	TRUE	TRUE
chr6	30110480	T	A	ENST00000376734	ENSG00000204616	TRIM31	TRUE	TRUE
chr6	30110486	T	A	ENST00000376734	ENSG00000204616	TRIM31	TRUE	TRUE
chr6	30110504	T	A	ENST00000376734	ENSG00000204616	TRIM31	TRUE	TRUE
chr6	30110507	T	A	ENST00000376734	ENSG00000204616	TRIM31	TRUE	TRUE
chr6	30110518	A	T	ENST00000376734	ENSG00000204616	TRIM31	TRUE	TRUE
chr6	30110522	G	A	ENST00000376734	ENSG00000204616	TRIM31	TRUE	TRUE
chr6	30110528	C	A	ENST00000376734	ENSG00000204616	TRIM31	TRUE	TRUE
chr6	30110541	A	C	ENST00000376734	ENSG00000204616	TRIM31	TRUE	TRUE
chr6	30110541	A	T	ENST00000376734	ENSG00000204616	TRIM31	TRUE	TRUE
chr6	30110549	T	A	ENST00000376734	ENSG00000204616	TRIM31	TRUE	TRUE
chr6	30110558	C	A	ENST00000376734	ENSG00000204616	TRIM31	TRUE	TRUE
chr6	30110564	C	A	ENST00000376734	ENSG00000204616	TRIM31	TRUE	TRUE
chr6	30110567	C	A	ENST00000376734	ENSG00000204616	TRIM31	TRUE	TRUE
chr6	30110577	C	T	ENST00000376734	ENSG00000204616	TRIM31	TRUE	TRUE
chr6	30110578	C	T	ENST00000376734	ENSG00000204616	TRIM31	TRUE	TRUE
chr6	30110580	G	C	ENST00000376734	ENSG00000204616	TRIM31	TRUE	TRUE
chr6	30110580	G	T	ENST00000376734	ENSG00000204616	TRIM31	TRUE	TRUE
chr6	30110590	G	C	ENST00000376734	ENSG00000204616	TRIM31	TRUE	TRUE
chr6	30110590	G	T	ENST00000376734	ENSG00000204616	TRIM31	TRUE	TRUE
chr6	30110606	T	A	ENST00000376734	ENSG00000204616	TRIM31	TRUE	TRUE
chr6	30110609	C	A	ENST00000376734	ENSG00000204616	TRIM31	TRUE	TRUE
chr6	30110612	C	A	ENST00000376734	ENSG00000204616	TRIM31	TRUE	TRUE
chr6	30110615	C	A	ENST00000376734	ENSG00000204616	TRIM31	TRUE	TRUE
chr6	30110624	G	A	ENST00000376734	ENSG00000204616	TRIM31	TRUE	TRUE
chr6	30110636	C	A	ENST00000376734	ENSG00000204616	TRIM31	TRUE	TRUE
chr6	30110642	C	A	ENST00000376734	ENSG00000204616	TRIM31	TRUE	TRUE
chr6	30110657	G	A	ENST00000376734	ENSG00000204616	TRIM31	TRUE	TRUE
chr6	30110660	T	A	ENST00000376734	ENSG00000204616	TRIM31	TRUE	TRUE
chr6	30110663	C	A	ENST00000376734	ENSG00000204616	TRIM31	TRUE	TRUE
chr6	30110669	C	A	ENST00000376734	ENSG00000204616	TRIM31	TRUE	TRUE
chr6	30110675	G	A	ENST00000376734	ENSG00000204616	TRIM31	TRUE	TRUE
chr6	30110679	C	A	ENST00000376734	ENSG00000204616	TRIM31	TRUE	FALSE
chr6	30110679	C	G	ENST00000376734	ENSG00000204616	TRIM31	TRUE	FALSE
chr6	30110679	C	T	ENST00000376734	ENSG00000204616	TRIM31	TRUE	FALSE
chr6	30110680	T	A	ENST00000376734	ENSG00000204616	TRIM31	TRUE	FALSE
chr6	30110680	T	C	ENST00000376734	ENSG00000204616	TRIM31	TRUE	FALSE
chr6	30110680	T	G	ENST00000376734	ENSG00000204616	TRIM31	TRUE	FALSE
chr6	30111646	A	C	ENST00000376734	ENSG00000204616	TRIM31	FALSE	FALSE
chr6	30111646	A	G	ENST00000376734	ENSG00000204616	TRIM31	FALSE	FALSE
chr6	30111646	A	T	ENST00000376734	ENSG00000204616	TRIM31	FALSE	FALSE
chr6	30111647	C	A	ENST00000376734	ENSG00000204616	TRIM31	FALSE	FALSE
chr6	30111647	C	G	ENST00000376734	ENSG00000204616	TRIM31	FALSE	FALSE
chr6	30111647	C	T	ENST00000376734	ENSG00000204616	TRIM31	FALSE	FALSE
chr6	30111677	G	A	ENST00000376734	ENSG00000204616	TRIM31	TRUE	TRUE
chr6	30111683	T	A	ENST00000376734	ENSG00000204616	TRIM31	TRUE	TRUE
chr6	30111689	G	A	ENST00000376734	ENSG00000204616	TRIM31	TRUE	TRUE
chr6	30111698	C	A	ENST00000376734	ENSG00000204616	TRIM31	TRUE	TRUE
chr6	30111701	T	A	ENST00000376734	ENSG00000204616	TRIM31	TRUE	TRUE
chr6	30111704	C	A	ENST00000376734	ENSG00000204616	TRIM31	TRUE	TRUE
chr6	30111707	T	A	ENST00000376734	ENSG00000204616	TRIM31	TRUE	TRUE
chr6	30111710	G	A	ENST00000376734	ENSG00000204616	TRIM31	TRUE	TRUE
chr6	30111713	G	A	ENST00000376734	ENSG00000204616	TRIM31	TRUE	TRUE
chr6	30111715	A	T	ENST00000376734	ENSG00000204616	TRIM31	TRUE	TRUE
chr6	30111722	G	A	ENST00000376734	ENSG00000204616	TRIM31	TRUE	TRUE
chr6	30111728	G	A	ENST00000376734	ENSG00000204616	TRIM31	TRUE	TRUE
chr6	30111731	C	A	ENST00000376734	ENSG00000204616	TRIM31	TRUE	TRUE
chr6	30111734	G	A	ENST00000376734	ENSG00000204616	TRIM31	TRUE	TRUE
chr6	30111740	G	A	ENST00000376734	ENSG00000204616	TRIM31	TRUE	TRUE
chr6	30111744	C	A	ENST00000376734	ENSG00000204616	TRIM31	TRUE	FALSE
chr6	30111744	C	G	ENST00000376734	ENSG00000204616	TRIM31	TRUE	FALSE
chr6	30111744	C	T	ENST00000376734	ENSG00000204616	TRIM31	TRUE	FALSE
chr6	30111745	T	A	ENST00000376734	ENSG00000204616	TRIM31	TRUE	FALSE
chr6	30111745	T	C	ENST00000376734	ENSG00000204616	TRIM31	TRUE	FALSE
chr6	30111745	T	G	ENST00000376734	ENSG00000204616	TRIM31	TRUE	FALSE
chr6	30112387	A	C	ENST00000376734	ENSG00000204616	TRIM31	TRUE	FALSE
chr6	30112387	A	G	ENST00000376734	ENSG00000204616	TRIM31	FALSE	FALSE
chr6	30112387	A	T	ENST00000376734	ENSG00000204616	TRIM31	TRUE	FALSE
chr6	30112388	C	A	ENST00000376734	ENSG00000204616	TRIM31	TRUE	FALSE
chr6	30112388	C	G	ENST00000376734	ENSG00000204616	TRIM31	TRUE	FALSE
chr6	30112388	C	T	ENST00000376734	ENSG00000204616	TRIM31	TRUE	FALSE
chr6	30112391	G	A	ENST00000376734	ENSG00000204616	TRIM31	TRUE	TRUE
chr6	30112392	A	C	ENST00000376734	ENSG00000204616	TRIM31	TRUE	TRUE
chr6	30112392	A	T	ENST00000376734	ENSG00000204616	TRIM31	TRUE	TRUE
chr6	30112400	G	A	ENST00000376734	ENSG00000204616	TRIM31	TRUE	TRUE
chr6	30112409	C	A	ENST00000376734	ENSG00000204616	TRIM31	TRUE	TRUE
chr6	30112412	C	A	ENST00000376734	ENSG00000204616	TRIM31	TRUE	TRUE
chr6	30112417	A	T	ENST00000376734	ENSG00000204616	TRIM31	TRUE	TRUE
chr6	30112436	T	A	ENST00000376734	ENSG00000204616	TRIM31	TRUE	TRUE
chr6	30112445	T	A	ENST00000376734	ENSG00000204616	TRIM31	TRUE	TRUE
chr6	30112451	C	A	ENST00000376734	ENSG00000204616	TRIM31	TRUE	TRUE
chr6	30112455	A	T	ENST00000376734	ENSG00000204616	TRIM31	TRUE	TRUE
chr6	30112464	A	T	ENST00000376734	ENSG00000204616	TRIM31	TRUE	TRUE
chr6	30112475	T	A	ENST00000376734	ENSG00000204616	TRIM31	TRUE	TRUE
chr6	30112487	C	A	ENST00000376734	ENSG00000204616	TRIM31	TRUE	TRUE
chr6	30112488	G	T	ENST00000376734	ENSG00000204616	TRIM31	TRUE	TRUE
chr6	30112494	A	C	ENST00000376734	ENSG00000204616	TRIM31	TRUE	TRUE
chr6	30112494	A	T	ENST00000376734	ENSG00000204616	TRIM31	TRUE	TRUE
chr6	30112508	C	A	ENST00000376734	ENSG00000204616	TRIM31	TRUE	TRUE
chr6	30112511	G	A	ENST00000376734	ENSG00000204616	TRIM31	TRUE	TRUE
chr6	30112521	G	T	ENST00000376734	ENSG00000204616	TRIM31	TRUE	TRUE
chr6	30112532	C	A	ENST00000376734	ENSG00000204616	TRIM31	TRUE	TRUE
chr6	30112535	T	A	ENST00000376734	ENSG00000204616	TRIM31	TRUE	TRUE
chr6	30112541	T	A	ENST00000376734	ENSG00000204616	TRIM31	TRUE	TRUE
chr6	30112547	G	A	ENST00000376734	ENSG00000204616	TRIM31	TRUE	TRUE
chr6	30112553	C	A	ENST00000376734	ENSG00000204616	TRIM31	TRUE	TRUE
chr6	30112562	G	A	ENST00000376734	ENSG00000204616	TRIM31	TRUE	TRUE
chr6	30112571	G	A	ENST00000376734	ENSG00000204616	TRIM31	TRUE	TRUE
chr6	30112577	T	A	ENST00000376734	ENSG00000204616	TRIM31	TRUE	TRUE
chr6	30112580	C	A	ENST00000376734	ENSG00000204616	TRIM31	TRUE	TRUE
chr6	30112594	A	T	ENST00000376734	ENSG00000204616	TRIM31	TRUE	TRUE
chr6	30112600	G	T	ENST00000376734	ENSG00000204616	TRIM31	TRUE	TRUE
chr6	30112622	T	A	ENST00000376734	ENSG00000204616	TRIM31	TRUE	TRUE
chr6	30112637	T	A	ENST00000376734	ENSG00000204616	TRIM31	TRUE	TRUE
chr6	30112638	G	T	ENST00000376734	ENSG00000204616	TRIM31	TRUE	TRUE
chr6	30112647	A	T	ENST00000376734	ENSG00000204616	TRIM31	TRUE	TRUE
chr6	30112652	T	A	ENST00000376734	ENSG00000204616	TRIM31	TRUE	TRUE
chr6	30112661	C	A	ENST00000376734	ENSG00000204616	TRIM31	TRUE	TRUE
chr6	30112662	A	T	ENST00000376734	ENSG00000204616	TRIM31	TRUE	TRUE
chr6	30112666	G	C	ENST00000376734	ENSG00000204616	TRIM31	TRUE	TRUE
chr6	30112666	G	T	ENST00000376734	ENSG00000204616	TRIM31	TRUE	TRUE
chr6	30112673	C	A	ENST00000376734	ENSG00000204616	TRIM31	TRUE	TRUE
chr6	30112682	G	A	ENST00000376734	ENSG00000204616	TRIM31	TRUE	TRUE
chr6	30112689	G	T	ENST00000376734	ENSG00000204616	TRIM31	TRUE	TRUE
chr6	30112694	T	A	ENST00000376734	ENSG00000204616	TRIM31	TRUE	TRUE
chr6	30112698	G	T	ENST00000376734	ENSG00000204616	TRIM31	TRUE	TRUE
chr6	30112713	A	T	ENST00000376734	ENSG00000204616	TRIM31	TRUE	TRUE
chr6	30112733	T	A	ENST00000376734	ENSG00000204616	TRIM31	TRUE	TRUE
chr6	30112736	G	A	ENST00000376734	ENSG00000204616	TRIM31	TRUE	FALSE
chr6	30112749	G	T	ENST00000376734	ENSG00000204616	TRIM31	TRUE	FALSE
chr6	30112758	G	T	ENST00000376734	ENSG00000204616	TRIM31	FALSE	FALSE
chr6	30112769	C	A	ENST00000376734	ENSG00000204616	TRIM31	FALSE	FALSE
chr6	30112772	C	A	ENST00000376734	ENSG00000204616	TRIM31	FALSE	FALSE
chr6	30112775	G	A	ENST00000376734	ENSG00000204616	TRIM31	FALSE	FALSE
chr6	30112781	T	A	ENST00000376734	ENSG00000204616	TRIM31	FALSE	FALSE
chr6	30112793	G	A	ENST00000376734	ENSG00000204616	TRIM31	FALSE	FALSE
chr6	30112889	C	A	ENST00000376734	ENSG00000204616	TRIM31	TRUE	FALSE
chr6	30112889	C	G	ENST00000376734	ENSG00000204616	TRIM31	TRUE	FALSE
chr6	30112889	C	T	ENST00000376734	ENSG00000204616	TRIM31	TRUE	FALSE
chr6	30112890	T	A	ENST00000376734	ENSG00000204616	TRIM31	TRUE	FALSE
chr6	30112890	T	C	ENST00000376734	ENSG00000204616	TRIM31	TRUE	FALSE
chr6	30112890	T	G	ENST00000376734	ENSG00000204616	TRIM31	TRUE	FALSE
chr6	30113062	A	C	ENST00000376734	ENSG00000204616	TRIM31	FALSE	FALSE
chr6	30113062	A	G	ENST00000376734	ENSG00000204616	TRIM31	FALSE	FALSE
chr6	30113062	A	T	ENST00000376734	ENSG00000204616	TRIM31	FALSE	FALSE
chr6	30113063	C	A	ENST00000376734	ENSG00000204616	TRIM31	FALSE	FALSE
chr6	30113063	C	G	ENST00000376734	ENSG00000204616	TRIM31	FALSE	FALSE
chr6	30113063	C	T	ENST00000376734	ENSG00000204616	TRIM31	FALSE	FALSE
chr6	30136190	G	A	ENST00000396581	ENSG00000204614	TRIM40	FALSE	FALSE
chr6	30136190	G	C	ENST00000396581	ENSG00000204614	TRIM40	FALSE	FALSE
chr6	30136190	G	T	ENST00000396581	ENSG00000204614	TRIM40	FALSE	FALSE
chr6	30136191	T	A	ENST00000396581	ENSG00000204614	TRIM40	FALSE	FALSE
chr6	30136191	T	C	ENST00000396581	ENSG00000204614	TRIM40	FALSE	FALSE
chr6	30136191	T	G	ENST00000396581	ENSG00000204614	TRIM40	FALSE	FALSE
chr6	30136731	A	C	ENST00000396581	ENSG00000204614	TRIM40	FALSE	FALSE
chr6	30136731	A	G	ENST00000396581	ENSG00000204614	TRIM40	FALSE	FALSE
chr6	30136731	A	T	ENST00000396581	ENSG00000204614	TRIM40	FALSE	FALSE
chr6	30136732	G	A	ENST00000396581	ENSG00000204614	TRIM40	FALSE	FALSE
chr6	30136732	G	C	ENST00000396581	ENSG00000204614	TRIM40	FALSE	FALSE
chr6	30136732	G	T	ENST00000396581	ENSG00000204614	TRIM40	FALSE	FALSE
chr6	30137047	T	A	ENST00000396581	ENSG00000204614	TRIM40	FALSE	FALSE
chr6	30137049	C	T	ENST00000396581	ENSG00000204614	TRIM40	FALSE	FALSE
chr6	30137052	A	T	ENST00000396581	ENSG00000204614	TRIM40	FALSE	FALSE
chr6	30137061	C	T	ENST00000396581	ENSG00000204614	TRIM40	FALSE	FALSE
chr6	30137064	G	T	ENST00000396581	ENSG00000204614	TRIM40	FALSE	FALSE
chr6	30137067	G	T	ENST00000396581	ENSG00000204614	TRIM40	FALSE	FALSE
chr6	30137078	C	A	ENST00000396581	ENSG00000204614	TRIM40	FALSE	FALSE
chr6	30137087	C	A	ENST00000396581	ENSG00000204614	TRIM40	FALSE	FALSE
chr6	30137088	C	T	ENST00000396581	ENSG00000204614	TRIM40	TRUE	FALSE
chr6	30137091	G	T	ENST00000396581	ENSG00000204614	TRIM40	TRUE	FALSE
chr6	30137100	A	T	ENST00000396581	ENSG00000204614	TRIM40	TRUE	FALSE
chr6	30137103	G	T	ENST00000396581	ENSG00000204614	TRIM40	TRUE	FALSE
chr6	30137123	C	A	ENST00000396581	ENSG00000204614	TRIM40	TRUE	TRUE
chr6	30137124	G	T	ENST00000396581	ENSG00000204614	TRIM40	TRUE	TRUE
chr6	30137138	T	A	ENST00000396581	ENSG00000204614	TRIM40	TRUE	TRUE
chr6	30137139	C	T	ENST00000396581	ENSG00000204614	TRIM40	TRUE	TRUE
chr6	30137147	C	A	ENST00000396581	ENSG00000204614	TRIM40	TRUE	TRUE
chr6	30137154	C	T	ENST00000396581	ENSG00000204614	TRIM40	TRUE	TRUE
chr6	30137163	G	T	ENST00000396581	ENSG00000204614	TRIM40	TRUE	TRUE
chr6	30137166	A	T	ENST00000396581	ENSG00000204614	TRIM40	TRUE	TRUE
chr6	30137173	C	A	ENST00000396581	ENSG00000204614	TRIM40	TRUE	TRUE
chr6	30137173	C	G	ENST00000396581	ENSG00000204614	TRIM40	TRUE	TRUE
chr6	30137192	C	A	ENST00000396581	ENSG00000204614	TRIM40	TRUE	TRUE
chr6	30137195	C	A	ENST00000396581	ENSG00000204614	TRIM40	TRUE	TRUE
chr6	30137204	C	A	ENST00000396581	ENSG00000204614	TRIM40	TRUE	TRUE
chr6	30137208	A	T	ENST00000396581	ENSG00000204614	TRIM40	TRUE	TRUE
chr6	30137216	T	A	ENST00000396581	ENSG00000204614	TRIM40	TRUE	TRUE
chr6	30137220	G	T	ENST00000396581	ENSG00000204614	TRIM40	TRUE	TRUE
chr6	30137223	G	T	ENST00000396581	ENSG00000204614	TRIM40	TRUE	TRUE
chr6	30137243	T	A	ENST00000396581	ENSG00000204614	TRIM40	TRUE	TRUE
chr6	30137243	T	G	ENST00000396581	ENSG00000204614	TRIM40	TRUE	TRUE
chr6	30137249	C	A	ENST00000396581	ENSG00000204614	TRIM40	TRUE	TRUE
chr6	30137259	C	T	ENST00000396581	ENSG00000204614	TRIM40	TRUE	TRUE
chr6	30137262	A	T	ENST00000396581	ENSG00000204614	TRIM40	TRUE	TRUE
chr6	30137273	C	A	ENST00000396581	ENSG00000204614	TRIM40	TRUE	TRUE
chr6	30137282	T	A	ENST00000396581	ENSG00000204614	TRIM40	TRUE	TRUE
chr6	30137283	G	T	ENST00000396581	ENSG00000204614	TRIM40	TRUE	TRUE
chr6	30137286	G	T	ENST00000396581	ENSG00000204614	TRIM40	TRUE	TRUE
chr6	30137292	A	T	ENST00000396581	ENSG00000204614	TRIM40	TRUE	TRUE
chr6	30137306	T	A	ENST00000396581	ENSG00000204614	TRIM40	TRUE	TRUE
chr6	30137310	G	T	ENST00000396581	ENSG00000204614	TRIM40	TRUE	TRUE
chr6	30137315	C	A	ENST00000396581	ENSG00000204614	TRIM40	TRUE	TRUE
chr6	30137328	G	T	ENST00000396581	ENSG00000204614	TRIM40	TRUE	TRUE
chr6	30137346	G	T	ENST00000396581	ENSG00000204614	TRIM40	TRUE	TRUE
chr6	30137358	G	T	ENST00000396581	ENSG00000204614	TRIM40	TRUE	TRUE
chr6	30137378	C	A	ENST00000396581	ENSG00000204614	TRIM40	TRUE	TRUE
chr6	30137378	C	G	ENST00000396581	ENSG00000204614	TRIM40	TRUE	TRUE
chr6	30137379	A	T	ENST00000396581	ENSG00000204614	TRIM40	TRUE	TRUE
chr6	30137382	G	A	ENST00000396581	ENSG00000204614	TRIM40	FALSE	FALSE
chr6	30137382	G	C	ENST00000396581	ENSG00000204614	TRIM40	FALSE	FALSE
chr6	30137382	G	T	ENST00000396581	ENSG00000204614	TRIM40	FALSE	FALSE
chr6	30137383	T	A	ENST00000396581	ENSG00000204614	TRIM40	FALSE	FALSE
chr6	30137383	T	C	ENST00000396581	ENSG00000204614	TRIM40	FALSE	FALSE
chr6	30137383	T	G	ENST00000396581	ENSG00000204614	TRIM40	FALSE	FALSE
chr6	30145992	A	C	ENST00000396581	ENSG00000204614	TRIM40	TRUE	FALSE
chr6	30145992	A	G	ENST00000396581	ENSG00000204614	TRIM40	TRUE	FALSE
chr6	30145992	A	T	ENST00000396581	ENSG00000204614	TRIM40	TRUE	FALSE
chr6	30145993	G	A	ENST00000396581	ENSG00000204614	TRIM40	TRUE	FALSE
chr6	30145993	G	C	ENST00000396581	ENSG00000204614	TRIM40	TRUE	FALSE
chr6	30145993	G	T	ENST00000396581	ENSG00000204614	TRIM40	TRUE	FALSE
chr6	30145994	G	T	ENST00000396581	ENSG00000204614	TRIM40	TRUE	TRUE
chr6	30145997	C	T	ENST00000396581	ENSG00000204614	TRIM40	TRUE	TRUE
chr6	30146018	A	T	ENST00000396581	ENSG00000204614	TRIM40	TRUE	TRUE
chr6	30146024	A	T	ENST00000396581	ENSG00000204614	TRIM40	TRUE	TRUE
chr6	30146027	A	T	ENST00000396581	ENSG00000204614	TRIM40	TRUE	TRUE
chr6	30146039	G	T	ENST00000396581	ENSG00000204614	TRIM40	TRUE	TRUE
chr6	30146045	C	T	ENST00000396581	ENSG00000204614	TRIM40	TRUE	TRUE
chr6	30146054	A	T	ENST00000396581	ENSG00000204614	TRIM40	TRUE	TRUE
chr6	30146060	C	T	ENST00000396581	ENSG00000204614	TRIM40	TRUE	TRUE
chr6	30146063	C	T	ENST00000396581	ENSG00000204614	TRIM40	TRUE	TRUE
chr6	30146066	G	T	ENST00000396581	ENSG00000204614	TRIM40	TRUE	TRUE
chr6	30146069	A	T	ENST00000396581	ENSG00000204614	TRIM40	TRUE	TRUE
chr6	30146072	A	T	ENST00000396581	ENSG00000204614	TRIM40	TRUE	TRUE
chr6	30146078	C	T	ENST00000396581	ENSG00000204614	TRIM40	TRUE	TRUE
chr6	30146087	C	T	ENST00000396581	ENSG00000204614	TRIM40	TRUE	TRUE
chr6	30146090	G	A	ENST00000396581	ENSG00000204614	TRIM40	TRUE	FALSE
chr6	30146090	G	C	ENST00000396581	ENSG00000204614	TRIM40	TRUE	FALSE
chr6	30146090	G	T	ENST00000396581	ENSG00000204614	TRIM40	TRUE	FALSE
chr6	30146091	T	A	ENST00000396581	ENSG00000204614	TRIM40	TRUE	FALSE
chr6	30146091	T	C	ENST00000396581	ENSG00000204614	TRIM40	FALSE	FALSE
chr6	30146091	T	G	ENST00000396581	ENSG00000204614	TRIM40	TRUE	FALSE
chr6	30146983	A	C	ENST00000396581	ENSG00000204614	TRIM40	TRUE	FALSE
chr6	30146983	A	G	ENST00000396581	ENSG00000204614	TRIM40	TRUE	FALSE
chr6	30146983	A	T	ENST00000396581	ENSG00000204614	TRIM40	TRUE	FALSE
chr6	30146984	G	A	ENST00000396581	ENSG00000204614	TRIM40	TRUE	FALSE
chr6	30146984	G	C	ENST00000396581	ENSG00000204614	TRIM40	TRUE	FALSE
chr6	30146984	G	T	ENST00000396581	ENSG00000204614	TRIM40	TRUE	FALSE
chr6	30146988	C	T	ENST00000396581	ENSG00000204614	TRIM40	TRUE	TRUE
chr6	30147015	G	T	ENST00000396581	ENSG00000204614	TRIM40	TRUE	TRUE
chr6	30147027	G	T	ENST00000396581	ENSG00000204614	TRIM40	TRUE	TRUE
chr6	30147033	C	T	ENST00000396581	ENSG00000204614	TRIM40	TRUE	TRUE
chr6	30147039	C	T	ENST00000396581	ENSG00000204614	TRIM40	TRUE	TRUE
chr6	30147048	G	T	ENST00000396581	ENSG00000204614	TRIM40	TRUE	TRUE
chr6	30147051	C	T	ENST00000396581	ENSG00000204614	TRIM40	TRUE	TRUE
chr6	30147069	C	T	ENST00000396581	ENSG00000204614	TRIM40	TRUE	TRUE
chr6	30147072	C	T	ENST00000396581	ENSG00000204614	TRIM40	TRUE	TRUE
chr6	30147076	G	A	ENST00000396581	ENSG00000204614	TRIM40	TRUE	TRUE
chr6	30147077	G	A	ENST00000396581	ENSG00000204614	TRIM40	TRUE	TRUE
chr6	30147084	C	T	ENST00000396581	ENSG00000204614	TRIM40	TRUE	TRUE
chr6	30147090	G	T	ENST00000396581	ENSG00000204614	TRIM40	TRUE	TRUE
chr6	30147105	G	T	ENST00000396581	ENSG00000204614	TRIM40	TRUE	TRUE
chr6	30147114	A	T	ENST00000396581	ENSG00000204614	TRIM40	TRUE	TRUE
chr6	30147144	C	T	ENST00000396581	ENSG00000204614	TRIM40	TRUE	TRUE
chr6	30147150	A	T	ENST00000396581	ENSG00000204614	TRIM40	TRUE	TRUE
chr6	30147171	G	T	ENST00000396581	ENSG00000204614	TRIM40	TRUE	TRUE
chr6	30147183	A	T	ENST00000396581	ENSG00000204614	TRIM40	FALSE	FALSE
chr6	30147186	G	T	ENST00000396581	ENSG00000204614	TRIM40	FALSE	FALSE
chr6	30147190	T	A	ENST00000396581	ENSG00000204614	TRIM40	FALSE	FALSE
chr6	30147190	T	G	ENST00000396581	ENSG00000204614	TRIM40	FALSE	FALSE
chr6	30147207	A	T	ENST00000396581	ENSG00000204614	TRIM40	FALSE	FALSE
chr6	30147210	G	A	ENST00000396581	ENSG00000204614	TRIM40	TRUE	FALSE
chr6	30147210	G	C	ENST00000396581	ENSG00000204614	TRIM40	TRUE	FALSE
chr6	30147210	G	T	ENST00000396581	ENSG00000204614	TRIM40	TRUE	FALSE
chr6	30147211	T	A	ENST00000396581	ENSG00000204614	TRIM40	TRUE	FALSE
chr6	30147211	T	C	ENST00000396581	ENSG00000204614	TRIM40	TRUE	FALSE
chr6	30147211	T	G	ENST00000396581	ENSG00000204614	TRIM40	TRUE	FALSE
chr6	30147518	A	C	ENST00000396581	ENSG00000204614	TRIM40	TRUE	FALSE
chr6	30147518	A	G	ENST00000396581	ENSG00000204614	TRIM40	TRUE	FALSE
chr6	30147518	A	T	ENST00000396581	ENSG00000204614	TRIM40	TRUE	FALSE
chr6	30147519	G	A	ENST00000396581	ENSG00000204614	TRIM40	TRUE	FALSE
chr6	30147519	G	C	ENST00000396581	ENSG00000204614	TRIM40	TRUE	FALSE
chr6	30147519	G	T	ENST00000396581	ENSG00000204614	TRIM40	TRUE	FALSE
chr6	30147533	T	A	ENST00000396581	ENSG00000204614	TRIM40	FALSE	FALSE
chr6	30147533	T	G	ENST00000396581	ENSG00000204614	TRIM40	FALSE	FALSE
chr6	30147543	G	A	ENST00000396581	ENSG00000204614	TRIM40	TRUE	FALSE
chr6	30147543	G	C	ENST00000396581	ENSG00000204614	TRIM40	TRUE	FALSE
chr6	30147543	G	T	ENST00000396581	ENSG00000204614	TRIM40	TRUE	FALSE
chr6	30147544	T	A	ENST00000396581	ENSG00000204614	TRIM40	TRUE	FALSE
chr6	30147544	T	C	ENST00000396581	ENSG00000204614	TRIM40	FALSE	FALSE
chr6	30147544	T	G	ENST00000396581	ENSG00000204614	TRIM40	TRUE	FALSE
chr6	30147723	A	C	ENST00000396581	ENSG00000204614	TRIM40	FALSE	FALSE
chr6	30147723	A	G	ENST00000396581	ENSG00000204614	TRIM40	FALSE	FALSE
chr6	30147723	A	T	ENST00000396581	ENSG00000204614	TRIM40	FALSE	FALSE
chr6	30147724	G	A	ENST00000396581	ENSG00000204614	TRIM40	FALSE	FALSE
chr6	30147724	G	C	ENST00000396581	ENSG00000204614	TRIM40	FALSE	FALSE
chr6	30147724	G	T	ENST00000396581	ENSG00000204614	TRIM40	FALSE	FALSE
chr6	30147735	C	T	ENST00000396581	ENSG00000204614	TRIM40	FALSE	FALSE
chr6	30147738	A	T	ENST00000396581	ENSG00000204614	TRIM40	FALSE	FALSE
chr6	30147742	T	A	ENST00000396581	ENSG00000204614	TRIM40	FALSE	FALSE
chr6	30147742	T	G	ENST00000396581	ENSG00000204614	TRIM40	FALSE	FALSE
chr6	30147744	G	T	ENST00000396581	ENSG00000204614	TRIM40	FALSE	FALSE
chr6	30147755	T	A	ENST00000396581	ENSG00000204614	TRIM40	FALSE	FALSE
chr6	30147755	T	G	ENST00000396581	ENSG00000204614	TRIM40	FALSE	FALSE
chr6	30147759	C	T	ENST00000396581	ENSG00000204614	TRIM40	FALSE	FALSE
chr6	30147763	T	A	ENST00000396581	ENSG00000204614	TRIM40	FALSE	FALSE
chr6	30147765	G	T	ENST00000396581	ENSG00000204614	TRIM40	FALSE	FALSE
chr6	30147768	A	T	ENST00000396581	ENSG00000204614	TRIM40	FALSE	FALSE
chr6	30147771	G	T	ENST00000396581	ENSG00000204614	TRIM40	FALSE	FALSE
chr6	30147780	G	T	ENST00000396581	ENSG00000204614	TRIM40	FALSE	FALSE
chr6	30147784	T	A	ENST00000396581	ENSG00000204614	TRIM40	FALSE	FALSE
chr6	30147792	C	T	ENST00000396581	ENSG00000204614	TRIM40	FALSE	FALSE
chr6	30147801	C	T	ENST00000396581	ENSG00000204614	TRIM40	FALSE	FALSE
chr6	30147804	A	T	ENST00000396581	ENSG00000204614	TRIM40	FALSE	FALSE
chr6	30153998	G	A	ENST00000449742	ENSG00000204613	TRIM10	FALSE	FALSE
chr6	30154002	C	T	ENST00000449742	ENSG00000204613	TRIM10	FALSE	FALSE
chr6	30154003	C	T	ENST00000449742	ENSG00000204613	TRIM10	FALSE	FALSE
chr6	30154028	T	A	ENST00000449742	ENSG00000204613	TRIM10	FALSE	FALSE
chr6	30154053	G	C	ENST00000449742	ENSG00000204613	TRIM10	FALSE	FALSE
chr6	30154053	G	T	ENST00000449742	ENSG00000204613	TRIM10	FALSE	FALSE
chr6	30154064	C	A	ENST00000449742	ENSG00000204613	TRIM10	FALSE	FALSE
chr6	30154067	G	A	ENST00000449742	ENSG00000204613	TRIM10	FALSE	FALSE
chr6	30154092	C	T	ENST00000449742	ENSG00000204613	TRIM10	FALSE	FALSE
chr6	30154093	C	T	ENST00000449742	ENSG00000204613	TRIM10	FALSE	FALSE
chr6	30154103	C	A	ENST00000449742	ENSG00000204613	TRIM10	FALSE	FALSE
chr6	30154104	A	C	ENST00000449742	ENSG00000204613	TRIM10	FALSE	FALSE
chr6	30154104	A	T	ENST00000449742	ENSG00000204613	TRIM10	FALSE	FALSE
chr6	30154127	G	A	ENST00000449742	ENSG00000204613	TRIM10	FALSE	FALSE
chr6	30154136	G	A	ENST00000449742	ENSG00000204613	TRIM10	FALSE	FALSE
chr6	30154139	C	A	ENST00000449742	ENSG00000204613	TRIM10	FALSE	FALSE
chr6	30154142	T	A	ENST00000449742	ENSG00000204613	TRIM10	FALSE	FALSE
chr6	30154177	G	T	ENST00000449742	ENSG00000204613	TRIM10	FALSE	FALSE
chr6	30154188	C	T	ENST00000449742	ENSG00000204613	TRIM10	FALSE	FALSE
chr6	30154189	C	T	ENST00000449742	ENSG00000204613	TRIM10	FALSE	FALSE
chr6	30154206	C	T	ENST00000449742	ENSG00000204613	TRIM10	FALSE	FALSE
chr6	30154207	C	T	ENST00000449742	ENSG00000204613	TRIM10	FALSE	FALSE
chr6	30154217	C	A	ENST00000449742	ENSG00000204613	TRIM10	FALSE	FALSE
chr6	30154220	C	A	ENST00000449742	ENSG00000204613	TRIM10	FALSE	FALSE
chr6	30154238	C	A	ENST00000449742	ENSG00000204613	TRIM10	FALSE	FALSE
chr6	30154244	T	A	ENST00000449742	ENSG00000204613	TRIM10	FALSE	FALSE
chr6	30154250	G	A	ENST00000449742	ENSG00000204613	TRIM10	FALSE	FALSE
chr6	30154259	C	A	ENST00000449742	ENSG00000204613	TRIM10	FALSE	FALSE
chr6	30154278	G	T	ENST00000449742	ENSG00000204613	TRIM10	FALSE	FALSE
chr6	30154314	C	T	ENST00000449742	ENSG00000204613	TRIM10	FALSE	FALSE
chr6	30154315	C	T	ENST00000449742	ENSG00000204613	TRIM10	FALSE	FALSE
chr6	30154325	T	A	ENST00000449742	ENSG00000204613	TRIM10	FALSE	FALSE
chr6	30154356	A	T	ENST00000449742	ENSG00000204613	TRIM10	FALSE	FALSE
chr6	30154379	G	A	ENST00000449742	ENSG00000204613	TRIM10	FALSE	FALSE
chr6	30154393	G	C	ENST00000449742	ENSG00000204613	TRIM10	FALSE	FALSE
chr6	30154393	G	T	ENST00000449742	ENSG00000204613	TRIM10	FALSE	FALSE
chr6	30154400	G	A	ENST00000449742	ENSG00000204613	TRIM10	FALSE	FALSE
chr6	30154401	C	T	ENST00000449742	ENSG00000204613	TRIM10	FALSE	FALSE
chr6	30154402	C	T	ENST00000449742	ENSG00000204613	TRIM10	FALSE	FALSE
chr6	30154406	T	A	ENST00000449742	ENSG00000204613	TRIM10	FALSE	FALSE
chr6	30154407	G	C	ENST00000449742	ENSG00000204613	TRIM10	FALSE	FALSE
chr6	30154407	G	T	ENST00000449742	ENSG00000204613	TRIM10	FALSE	FALSE
chr6	30154418	G	A	ENST00000449742	ENSG00000204613	TRIM10	FALSE	FALSE
chr6	30154424	G	A	ENST00000449742	ENSG00000204613	TRIM10	FALSE	FALSE
chr6	30154427	G	A	ENST00000449742	ENSG00000204613	TRIM10	FALSE	FALSE
chr6	30154436	C	A	ENST00000449742	ENSG00000204613	TRIM10	FALSE	FALSE
chr6	30154441	A	T	ENST00000449742	ENSG00000204613	TRIM10	FALSE	FALSE
chr6	30154451	T	A	ENST00000449742	ENSG00000204613	TRIM10	FALSE	FALSE
chr6	30154466	G	A	ENST00000449742	ENSG00000204613	TRIM10	FALSE	FALSE
chr6	30154487	C	A	ENST00000449742	ENSG00000204613	TRIM10	TRUE	FALSE
chr6	30154487	C	G	ENST00000449742	ENSG00000204613	TRIM10	TRUE	FALSE
chr6	30154487	C	T	ENST00000449742	ENSG00000204613	TRIM10	TRUE	FALSE
chr6	30154488	T	A	ENST00000449742	ENSG00000204613	TRIM10	TRUE	FALSE
chr6	30154488	T	C	ENST00000449742	ENSG00000204613	TRIM10	TRUE	FALSE
chr6	30154488	T	G	ENST00000449742	ENSG00000204613	TRIM10	TRUE	FALSE
chr6	30155725	A	C	ENST00000449742	ENSG00000204613	TRIM10	TRUE	FALSE
chr6	30155725	A	G	ENST00000449742	ENSG00000204613	TRIM10	TRUE	FALSE
chr6	30155725	A	T	ENST00000449742	ENSG00000204613	TRIM10	TRUE	FALSE
chr6	30155726	C	A	ENST00000449742	ENSG00000204613	TRIM10	TRUE	FALSE
chr6	30155726	C	G	ENST00000449742	ENSG00000204613	TRIM10	TRUE	FALSE
chr6	30155726	C	T	ENST00000449742	ENSG00000204613	TRIM10	TRUE	FALSE
chr6	30155733	C	A	ENST00000449742	ENSG00000204613	TRIM10	FALSE	FALSE
chr6	30155734	A	C	ENST00000449742	ENSG00000204613	TRIM10	FALSE	FALSE
chr6	30155734	A	T	ENST00000449742	ENSG00000204613	TRIM10	FALSE	FALSE
chr6	30155741	A	T	ENST00000449742	ENSG00000204613	TRIM10	FALSE	FALSE
chr6	30155745	C	A	ENST00000449742	ENSG00000204613	TRIM10	FALSE	FALSE
chr6	30155749	G	T	ENST00000449742	ENSG00000204613	TRIM10	FALSE	FALSE
chr6	30155757	T	A	ENST00000449742	ENSG00000204613	TRIM10	FALSE	FALSE
chr6	30155760	C	A	ENST00000449742	ENSG00000204613	TRIM10	TRUE	FALSE
chr6	30155760	C	G	ENST00000449742	ENSG00000204613	TRIM10	TRUE	FALSE
chr6	30155760	C	T	ENST00000449742	ENSG00000204613	TRIM10	TRUE	FALSE
chr6	30155761	T	A	ENST00000449742	ENSG00000204613	TRIM10	TRUE	FALSE
chr6	30155761	T	C	ENST00000449742	ENSG00000204613	TRIM10	TRUE	FALSE
chr6	30155761	T	G	ENST00000449742	ENSG00000204613	TRIM10	TRUE	FALSE
chr6	30156937	A	C	ENST00000449742	ENSG00000204613	TRIM10	TRUE	FALSE
chr6	30156937	A	G	ENST00000449742	ENSG00000204613	TRIM10	TRUE	FALSE
chr6	30156937	A	T	ENST00000449742	ENSG00000204613	TRIM10	TRUE	FALSE
chr6	30156938	C	A	ENST00000449742	ENSG00000204613	TRIM10	TRUE	FALSE
chr6	30156938	C	G	ENST00000449742	ENSG00000204613	TRIM10	TRUE	FALSE
chr6	30156938	C	T	ENST00000449742	ENSG00000204613	TRIM10	TRUE	FALSE
chr6	30156939	C	A	ENST00000449742	ENSG00000204613	TRIM10	FALSE	FALSE
chr6	30156951	T	A	ENST00000449742	ENSG00000204613	TRIM10	FALSE	FALSE
chr6	30156957	C	A	ENST00000449742	ENSG00000204613	TRIM10	FALSE	FALSE
chr6	30156963	G	A	ENST00000449742	ENSG00000204613	TRIM10	TRUE	TRUE
chr6	30156978	G	A	ENST00000449742	ENSG00000204613	TRIM10	TRUE	TRUE
chr6	30156981	G	A	ENST00000449742	ENSG00000204613	TRIM10	TRUE	TRUE
chr6	30157002	G	A	ENST00000449742	ENSG00000204613	TRIM10	TRUE	TRUE
chr6	30157011	C	A	ENST00000449742	ENSG00000204613	TRIM10	TRUE	TRUE
chr6	30157016	G	T	ENST00000449742	ENSG00000204613	TRIM10	TRUE	TRUE
chr6	30157032	T	A	ENST00000449742	ENSG00000204613	TRIM10	TRUE	TRUE
chr6	30157036	G	T	ENST00000449742	ENSG00000204613	TRIM10	TRUE	TRUE
chr6	30157041	T	A	ENST00000449742	ENSG00000204613	TRIM10	TRUE	TRUE
chr6	30157044	T	A	ENST00000449742	ENSG00000204613	TRIM10	TRUE	TRUE
chr6	30157050	C	A	ENST00000449742	ENSG00000204613	TRIM10	TRUE	TRUE
chr6	30157051	A	T	ENST00000449742	ENSG00000204613	TRIM10	TRUE	TRUE
chr6	30157055	C	A	ENST00000449742	ENSG00000204613	TRIM10	FALSE	FALSE
chr6	30157055	C	G	ENST00000449742	ENSG00000204613	TRIM10	FALSE	FALSE
chr6	30157055	C	T	ENST00000449742	ENSG00000204613	TRIM10	FALSE	FALSE
chr6	30157056	T	A	ENST00000449742	ENSG00000204613	TRIM10	FALSE	FALSE
chr6	30157056	T	C	ENST00000449742	ENSG00000204613	TRIM10	FALSE	FALSE
chr6	30157056	T	G	ENST00000449742	ENSG00000204613	TRIM10	FALSE	FALSE
chr6	30157367	A	C	ENST00000449742	ENSG00000204613	TRIM10	FALSE	FALSE
chr6	30157367	A	G	ENST00000449742	ENSG00000204613	TRIM10	FALSE	FALSE
chr6	30157367	A	T	ENST00000449742	ENSG00000204613	TRIM10	FALSE	FALSE
chr6	30157368	C	A	ENST00000449742	ENSG00000204613	TRIM10	FALSE	FALSE
chr6	30157368	C	G	ENST00000449742	ENSG00000204613	TRIM10	FALSE	FALSE
chr6	30157368	C	T	ENST00000449742	ENSG00000204613	TRIM10	FALSE	FALSE
chr6	30157370	T	A	ENST00000449742	ENSG00000204613	TRIM10	TRUE	TRUE
chr6	30157385	T	A	ENST00000449742	ENSG00000204613	TRIM10	TRUE	TRUE
chr6	30157392	C	A	ENST00000449742	ENSG00000204613	TRIM10	FALSE	FALSE
chr6	30157392	C	G	ENST00000449742	ENSG00000204613	TRIM10	FALSE	FALSE
chr6	30157392	C	T	ENST00000449742	ENSG00000204613	TRIM10	FALSE	FALSE
chr6	30157393	T	A	ENST00000449742	ENSG00000204613	TRIM10	FALSE	FALSE
chr6	30157393	T	C	ENST00000449742	ENSG00000204613	TRIM10	FALSE	FALSE
chr6	30157393	T	G	ENST00000449742	ENSG00000204613	TRIM10	FALSE	FALSE
chr6	30158397	A	C	ENST00000449742	ENSG00000204613	TRIM10	TRUE	FALSE
chr6	30158397	A	G	ENST00000449742	ENSG00000204613	TRIM10	TRUE	FALSE
chr6	30158397	A	T	ENST00000449742	ENSG00000204613	TRIM10	TRUE	FALSE
chr6	30158398	C	A	ENST00000449742	ENSG00000204613	TRIM10	TRUE	FALSE
chr6	30158398	C	G	ENST00000449742	ENSG00000204613	TRIM10	TRUE	FALSE
chr6	30158398	C	T	ENST00000449742	ENSG00000204613	TRIM10	TRUE	FALSE
chr6	30158410	C	A	ENST00000449742	ENSG00000204613	TRIM10	TRUE	TRUE
chr6	30158425	C	A	ENST00000449742	ENSG00000204613	TRIM10	TRUE	TRUE
chr6	30158431	T	A	ENST00000449742	ENSG00000204613	TRIM10	TRUE	TRUE
chr6	30158434	C	A	ENST00000449742	ENSG00000204613	TRIM10	TRUE	TRUE
chr6	30158437	C	A	ENST00000449742	ENSG00000204613	TRIM10	TRUE	TRUE
chr6	30158443	C	A	ENST00000449742	ENSG00000204613	TRIM10	TRUE	TRUE
chr6	30158446	C	A	ENST00000449742	ENSG00000204613	TRIM10	TRUE	TRUE
chr6	30158465	G	T	ENST00000449742	ENSG00000204613	TRIM10	TRUE	TRUE
chr6	30158473	C	A	ENST00000449742	ENSG00000204613	TRIM10	TRUE	TRUE
chr6	30158487	A	T	ENST00000449742	ENSG00000204613	TRIM10	TRUE	TRUE
chr6	30158497	C	A	ENST00000449742	ENSG00000204613	TRIM10	TRUE	TRUE
chr6	30158506	G	A	ENST00000449742	ENSG00000204613	TRIM10	TRUE	TRUE
chr6	30158511	A	T	ENST00000449742	ENSG00000204613	TRIM10	TRUE	TRUE
chr6	30158527	G	A	ENST00000449742	ENSG00000204613	TRIM10	TRUE	TRUE
chr6	30158533	C	A	ENST00000449742	ENSG00000204613	TRIM10	TRUE	TRUE
chr6	30158535	A	T	ENST00000449742	ENSG00000204613	TRIM10	TRUE	TRUE
chr6	30158539	G	A	ENST00000449742	ENSG00000204613	TRIM10	TRUE	TRUE
chr6	30158544	A	C	ENST00000449742	ENSG00000204613	TRIM10	TRUE	TRUE
chr6	30158544	A	T	ENST00000449742	ENSG00000204613	TRIM10	TRUE	TRUE
chr6	30158557	G	A	ENST00000449742	ENSG00000204613	TRIM10	TRUE	TRUE
chr6	30158560	G	A	ENST00000449742	ENSG00000204613	TRIM10	TRUE	TRUE
chr6	30158563	C	A	ENST00000449742	ENSG00000204613	TRIM10	TRUE	TRUE
chr6	30158566	C	A	ENST00000449742	ENSG00000204613	TRIM10	TRUE	TRUE
chr6	30158575	T	A	ENST00000449742	ENSG00000204613	TRIM10	TRUE	TRUE
chr6	30158593	C	A	ENST00000449742	ENSG00000204613	TRIM10	TRUE	TRUE
chr6	30158605	G	A	ENST00000449742	ENSG00000204613	TRIM10	TRUE	TRUE
chr6	30158608	G	A	ENST00000449742	ENSG00000204613	TRIM10	TRUE	TRUE
chr6	30158611	T	A	ENST00000449742	ENSG00000204613	TRIM10	TRUE	TRUE
chr6	30158614	T	A	ENST00000449742	ENSG00000204613	TRIM10	TRUE	TRUE
chr6	30158626	G	A	ENST00000449742	ENSG00000204613	TRIM10	TRUE	TRUE
chr6	30158630	C	A	ENST00000449742	ENSG00000204613	TRIM10	FALSE	FALSE
chr6	30158630	C	G	ENST00000449742	ENSG00000204613	TRIM10	FALSE	FALSE
chr6	30158630	C	T	ENST00000449742	ENSG00000204613	TRIM10	FALSE	FALSE
chr6	30158631	T	A	ENST00000449742	ENSG00000204613	TRIM10	FALSE	FALSE
chr6	30158631	T	C	ENST00000449742	ENSG00000204613	TRIM10	FALSE	FALSE
chr6	30158631	T	G	ENST00000449742	ENSG00000204613	TRIM10	FALSE	FALSE
chr6	30159148	A	C	ENST00000449742	ENSG00000204613	TRIM10	TRUE	FALSE
chr6	30159148	A	G	ENST00000449742	ENSG00000204613	TRIM10	TRUE	FALSE
chr6	30159148	A	T	ENST00000449742	ENSG00000204613	TRIM10	TRUE	FALSE
chr6	30159149	C	A	ENST00000449742	ENSG00000204613	TRIM10	TRUE	FALSE
chr6	30159149	C	G	ENST00000449742	ENSG00000204613	TRIM10	TRUE	FALSE
chr6	30159149	C	T	ENST00000449742	ENSG00000204613	TRIM10	TRUE	FALSE
chr6	30159161	G	A	ENST00000449742	ENSG00000204613	TRIM10	TRUE	TRUE
chr6	30159170	T	A	ENST00000449742	ENSG00000204613	TRIM10	TRUE	TRUE
chr6	30159176	C	A	ENST00000449742	ENSG00000204613	TRIM10	TRUE	TRUE
chr6	30159179	T	A	ENST00000449742	ENSG00000204613	TRIM10	TRUE	TRUE
chr6	30159181	G	C	ENST00000449742	ENSG00000204613	TRIM10	TRUE	TRUE
chr6	30159181	G	T	ENST00000449742	ENSG00000204613	TRIM10	TRUE	TRUE
chr6	30159185	G	A	ENST00000449742	ENSG00000204613	TRIM10	TRUE	TRUE
chr6	30159191	C	A	ENST00000449742	ENSG00000204613	TRIM10	TRUE	TRUE
chr6	30159194	G	A	ENST00000449742	ENSG00000204613	TRIM10	TRUE	TRUE
chr6	30159200	C	A	ENST00000449742	ENSG00000204613	TRIM10	TRUE	TRUE
chr6	30159203	C	A	ENST00000449742	ENSG00000204613	TRIM10	TRUE	TRUE
chr6	30159206	T	A	ENST00000449742	ENSG00000204613	TRIM10	TRUE	TRUE
chr6	30159209	C	A	ENST00000449742	ENSG00000204613	TRIM10	TRUE	TRUE
chr6	30159212	T	A	ENST00000449742	ENSG00000204613	TRIM10	TRUE	TRUE
chr6	30159215	T	A	ENST00000449742	ENSG00000204613	TRIM10	TRUE	TRUE
chr6	30159219	A	T	ENST00000449742	ENSG00000204613	TRIM10	TRUE	TRUE
chr6	30159224	T	A	ENST00000449742	ENSG00000204613	TRIM10	TRUE	TRUE
chr6	30159228	A	T	ENST00000449742	ENSG00000204613	TRIM10	TRUE	TRUE
chr6	30159233	T	A	ENST00000449742	ENSG00000204613	TRIM10	TRUE	TRUE
chr6	30159242	G	A	ENST00000449742	ENSG00000204613	TRIM10	TRUE	TRUE
chr6	30159245	C	A	ENST00000449742	ENSG00000204613	TRIM10	TRUE	TRUE
chr6	30159246	C	A	ENST00000449742	ENSG00000204613	TRIM10	TRUE	FALSE
chr6	30159246	C	G	ENST00000449742	ENSG00000204613	TRIM10	TRUE	FALSE
chr6	30159246	C	T	ENST00000449742	ENSG00000204613	TRIM10	TRUE	FALSE
chr6	30159247	T	A	ENST00000449742	ENSG00000204613	TRIM10	TRUE	FALSE
chr6	30159247	T	C	ENST00000449742	ENSG00000204613	TRIM10	TRUE	FALSE
chr6	30159247	T	G	ENST00000449742	ENSG00000204613	TRIM10	TRUE	FALSE
chr6	30160428	A	C	ENST00000449742	ENSG00000204613	TRIM10	TRUE	FALSE
chr6	30160428	A	G	ENST00000449742	ENSG00000204613	TRIM10	TRUE	FALSE
chr6	30160428	A	T	ENST00000449742	ENSG00000204613	TRIM10	TRUE	FALSE
chr6	30160429	C	A	ENST00000449742	ENSG00000204613	TRIM10	TRUE	FALSE
chr6	30160429	C	G	ENST00000449742	ENSG00000204613	TRIM10	TRUE	FALSE
chr6	30160429	C	T	ENST00000449742	ENSG00000204613	TRIM10	TRUE	FALSE
chr6	30160433	A	C	ENST00000449742	ENSG00000204613	TRIM10	TRUE	TRUE
chr6	30160433	A	T	ENST00000449742	ENSG00000204613	TRIM10	TRUE	TRUE
chr6	30160453	C	A	ENST00000449742	ENSG00000204613	TRIM10	TRUE	TRUE
chr6	30160483	C	A	ENST00000449742	ENSG00000204613	TRIM10	TRUE	TRUE
chr6	30160492	C	A	ENST00000449742	ENSG00000204613	TRIM10	TRUE	TRUE
chr6	30160496	G	T	ENST00000449742	ENSG00000204613	TRIM10	TRUE	TRUE
chr6	30160505	G	T	ENST00000449742	ENSG00000204613	TRIM10	TRUE	TRUE
chr6	30160509	A	T	ENST00000449742	ENSG00000204613	TRIM10	TRUE	TRUE
chr6	30160513	G	A	ENST00000449742	ENSG00000204613	TRIM10	TRUE	TRUE
chr6	30160519	C	A	ENST00000449742	ENSG00000204613	TRIM10	TRUE	TRUE
chr6	30160528	C	A	ENST00000449742	ENSG00000204613	TRIM10	TRUE	TRUE
chr6	30160529	A	T	ENST00000449742	ENSG00000204613	TRIM10	TRUE	TRUE
chr6	30160538	G	C	ENST00000449742	ENSG00000204613	TRIM10	TRUE	TRUE
chr6	30160538	G	T	ENST00000449742	ENSG00000204613	TRIM10	TRUE	TRUE
chr6	30160546	T	A	ENST00000449742	ENSG00000204613	TRIM10	TRUE	TRUE
chr6	30160549	C	A	ENST00000449742	ENSG00000204613	TRIM10	TRUE	TRUE
chr6	30160552	C	A	ENST00000449742	ENSG00000204613	TRIM10	TRUE	TRUE
chr6	30160558	C	A	ENST00000449742	ENSG00000204613	TRIM10	TRUE	TRUE
chr6	30160561	G	A	ENST00000449742	ENSG00000204613	TRIM10	TRUE	TRUE
chr6	30160562	G	T	ENST00000449742	ENSG00000204613	TRIM10	TRUE	TRUE
chr6	30160573	C	A	ENST00000449742	ENSG00000204613	TRIM10	TRUE	TRUE
chr6	30160576	C	A	ENST00000449742	ENSG00000204613	TRIM10	TRUE	TRUE
chr6	30160579	C	A	ENST00000449742	ENSG00000204613	TRIM10	TRUE	TRUE
chr6	30160581	A	T	ENST00000449742	ENSG00000204613	TRIM10	TRUE	TRUE
chr6	30160603	G	A	ENST00000449742	ENSG00000204613	TRIM10	TRUE	TRUE
chr6	30160612	C	A	ENST00000449742	ENSG00000204613	TRIM10	TRUE	TRUE
chr6	30160621	C	A	ENST00000449742	ENSG00000204613	TRIM10	TRUE	TRUE
chr6	30160639	G	A	ENST00000449742	ENSG00000204613	TRIM10	TRUE	TRUE
chr6	30160640	C	T	ENST00000449742	ENSG00000204613	TRIM10	TRUE	TRUE
chr6	30160641	C	T	ENST00000449742	ENSG00000204613	TRIM10	TRUE	TRUE
chr6	30160675	C	A	ENST00000449742	ENSG00000204613	TRIM10	TRUE	TRUE
chr6	30160678	T	A	ENST00000449742	ENSG00000204613	TRIM10	TRUE	TRUE
chr6	30160679	G	T	ENST00000449742	ENSG00000204613	TRIM10	TRUE	TRUE
chr6	30160688	G	T	ENST00000449742	ENSG00000204613	TRIM10	TRUE	TRUE
chr6	30160702	C	A	ENST00000449742	ENSG00000204613	TRIM10	TRUE	TRUE
chr6	30160705	C	A	ENST00000449742	ENSG00000204613	TRIM10	TRUE	TRUE
chr6	30160726	C	A	ENST00000449742	ENSG00000204613	TRIM10	TRUE	TRUE
chr6	30160727	A	T	ENST00000449742	ENSG00000204613	TRIM10	TRUE	TRUE
chr6	30160730	G	C	ENST00000449742	ENSG00000204613	TRIM10	TRUE	TRUE
chr6	30160730	G	T	ENST00000449742	ENSG00000204613	TRIM10	TRUE	TRUE
chr6	30160742	G	T	ENST00000449742	ENSG00000204613	TRIM10	TRUE	TRUE
chr6	30160751	G	T	ENST00000449742	ENSG00000204613	TRIM10	TRUE	TRUE
chr6	30160766	G	T	ENST00000449742	ENSG00000204613	TRIM10	TRUE	TRUE
chr6	30160786	C	A	ENST00000449742	ENSG00000204613	TRIM10	TRUE	TRUE
chr6	30160801	G	A	ENST00000449742	ENSG00000204613	TRIM10	TRUE	FALSE
chr6	30160802	A	T	ENST00000449742	ENSG00000204613	TRIM10	TRUE	FALSE
chr6	30160811	G	T	ENST00000449742	ENSG00000204613	TRIM10	FALSE	FALSE
chr6	30160822	C	A	ENST00000449742	ENSG00000204613	TRIM10	FALSE	FALSE
chr6	30163706	A	T	ENST00000376694	ENSG00000204610	TRIM15	FALSE	FALSE
chr6	30163718	G	T	ENST00000376694	ENSG00000204610	TRIM15	FALSE	FALSE
chr6	30163732	T	A	ENST00000376694	ENSG00000204610	TRIM15	FALSE	FALSE
chr6	30163741	T	A	ENST00000376694	ENSG00000204610	TRIM15	TRUE	FALSE
chr6	30163754	G	T	ENST00000376694	ENSG00000204610	TRIM15	TRUE	FALSE
chr6	30163777	T	A	ENST00000376694	ENSG00000204610	TRIM15	TRUE	TRUE
chr6	30163778	G	T	ENST00000376694	ENSG00000204610	TRIM15	TRUE	TRUE
chr6	30163792	C	A	ENST00000376694	ENSG00000204610	TRIM15	TRUE	TRUE
chr6	30163801	C	A	ENST00000376694	ENSG00000204610	TRIM15	TRUE	TRUE
chr6	30163817	C	T	ENST00000376694	ENSG00000204610	TRIM15	TRUE	TRUE
chr6	30163829	C	T	ENST00000376694	ENSG00000204610	TRIM15	TRUE	TRUE
chr6	30163836	C	A	ENST00000376694	ENSG00000204610	TRIM15	TRUE	TRUE
chr6	30163841	A	T	ENST00000376694	ENSG00000204610	TRIM15	TRUE	TRUE
chr6	30163855	C	A	ENST00000376694	ENSG00000204610	TRIM15	TRUE	TRUE
chr6	30163864	C	A	ENST00000376694	ENSG00000204610	TRIM15	TRUE	TRUE
chr6	30163865	C	T	ENST00000376694	ENSG00000204610	TRIM15	TRUE	TRUE
chr6	30163868	G	T	ENST00000376694	ENSG00000204610	TRIM15	TRUE	TRUE
chr6	30163871	G	T	ENST00000376694	ENSG00000204610	TRIM15	TRUE	TRUE
chr6	30163874	G	T	ENST00000376694	ENSG00000204610	TRIM15	TRUE	TRUE
chr6	30163877	C	T	ENST00000376694	ENSG00000204610	TRIM15	TRUE	TRUE
chr6	30163883	G	T	ENST00000376694	ENSG00000204610	TRIM15	TRUE	TRUE
chr6	30163919	G	T	ENST00000376694	ENSG00000204610	TRIM15	TRUE	TRUE
chr6	30163922	G	T	ENST00000376694	ENSG00000204610	TRIM15	TRUE	TRUE
chr6	30163930	C	A	ENST00000376694	ENSG00000204610	TRIM15	TRUE	TRUE
chr6	30163930	C	G	ENST00000376694	ENSG00000204610	TRIM15	TRUE	TRUE
chr6	30163933	C	A	ENST00000376694	ENSG00000204610	TRIM15	TRUE	TRUE
chr6	30163934	G	T	ENST00000376694	ENSG00000204610	TRIM15	TRUE	TRUE
chr6	30163937	G	T	ENST00000376694	ENSG00000204610	TRIM15	TRUE	TRUE
chr6	30163946	G	T	ENST00000376694	ENSG00000204610	TRIM15	TRUE	TRUE
chr6	30163949	A	T	ENST00000376694	ENSG00000204610	TRIM15	TRUE	TRUE
chr6	30163957	C	A	ENST00000376694	ENSG00000204610	TRIM15	TRUE	TRUE
chr6	30163957	C	G	ENST00000376694	ENSG00000204610	TRIM15	TRUE	TRUE
chr6	30163966	C	A	ENST00000376694	ENSG00000204610	TRIM15	TRUE	TRUE
chr6	30163967	G	T	ENST00000376694	ENSG00000204610	TRIM15	TRUE	TRUE
chr6	30163979	G	T	ENST00000376694	ENSG00000204610	TRIM15	TRUE	TRUE
chr6	30163990	T	A	ENST00000376694	ENSG00000204610	TRIM15	TRUE	TRUE
chr6	30163999	C	A	ENST00000376694	ENSG00000204610	TRIM15	TRUE	TRUE
chr6	30164003	G	T	ENST00000376694	ENSG00000204610	TRIM15	TRUE	TRUE
chr6	30164018	C	T	ENST00000376694	ENSG00000204610	TRIM15	TRUE	TRUE
chr6	30164045	G	T	ENST00000376694	ENSG00000204610	TRIM15	TRUE	TRUE
chr6	30164054	C	T	ENST00000376694	ENSG00000204610	TRIM15	TRUE	TRUE
chr6	30164062	C	A	ENST00000376694	ENSG00000204610	TRIM15	TRUE	TRUE
chr6	30164062	C	G	ENST00000376694	ENSG00000204610	TRIM15	TRUE	TRUE
chr6	30164066	G	A	ENST00000376694	ENSG00000204610	TRIM15	TRUE	FALSE
chr6	30164066	G	C	ENST00000376694	ENSG00000204610	TRIM15	TRUE	FALSE
chr6	30164066	G	T	ENST00000376694	ENSG00000204610	TRIM15	TRUE	FALSE
chr6	30164067	T	A	ENST00000376694	ENSG00000204610	TRIM15	TRUE	FALSE
chr6	30164067	T	C	ENST00000376694	ENSG00000204610	TRIM15	TRUE	FALSE
chr6	30164067	T	G	ENST00000376694	ENSG00000204610	TRIM15	TRUE	FALSE
chr6	30167174	A	C	ENST00000376694	ENSG00000204610	TRIM15	TRUE	FALSE
chr6	30167174	A	G	ENST00000376694	ENSG00000204610	TRIM15	TRUE	FALSE
chr6	30167174	A	T	ENST00000376694	ENSG00000204610	TRIM15	TRUE	FALSE
chr6	30167175	G	A	ENST00000376694	ENSG00000204610	TRIM15	TRUE	FALSE
chr6	30167175	G	C	ENST00000376694	ENSG00000204610	TRIM15	TRUE	FALSE
chr6	30167175	G	T	ENST00000376694	ENSG00000204610	TRIM15	TRUE	FALSE
chr6	30167191	C	T	ENST00000376694	ENSG00000204610	TRIM15	TRUE	TRUE
chr6	30167197	G	T	ENST00000376694	ENSG00000204610	TRIM15	TRUE	TRUE
chr6	30167212	G	T	ENST00000376694	ENSG00000204610	TRIM15	TRUE	TRUE
chr6	30167215	A	T	ENST00000376694	ENSG00000204610	TRIM15	TRUE	TRUE
chr6	30167221	G	T	ENST00000376694	ENSG00000204610	TRIM15	TRUE	TRUE
chr6	30167227	G	T	ENST00000376694	ENSG00000204610	TRIM15	TRUE	TRUE
chr6	30167236	A	T	ENST00000376694	ENSG00000204610	TRIM15	TRUE	TRUE
chr6	30167241	T	A	ENST00000376694	ENSG00000204610	TRIM15	TRUE	TRUE
chr6	30167242	C	T	ENST00000376694	ENSG00000204610	TRIM15	TRUE	TRUE
chr6	30167245	G	T	ENST00000376694	ENSG00000204610	TRIM15	TRUE	TRUE
chr6	30167251	C	T	ENST00000376694	ENSG00000204610	TRIM15	TRUE	TRUE
chr6	30167254	A	T	ENST00000376694	ENSG00000204610	TRIM15	TRUE	TRUE
chr6	30167260	C	T	ENST00000376694	ENSG00000204610	TRIM15	TRUE	TRUE
chr6	30167272	G	A	ENST00000376694	ENSG00000204610	TRIM15	FALSE	FALSE
chr6	30167272	G	C	ENST00000376694	ENSG00000204610	TRIM15	FALSE	FALSE
chr6	30167272	G	T	ENST00000376694	ENSG00000204610	TRIM15	FALSE	FALSE
chr6	30167273	T	A	ENST00000376694	ENSG00000204610	TRIM15	FALSE	FALSE
chr6	30167273	T	C	ENST00000376694	ENSG00000204610	TRIM15	FALSE	FALSE
chr6	30167273	T	G	ENST00000376694	ENSG00000204610	TRIM15	FALSE	FALSE
chr6	30168298	A	C	ENST00000376694	ENSG00000204610	TRIM15	TRUE	FALSE
chr6	30168298	A	G	ENST00000376694	ENSG00000204610	TRIM15	TRUE	FALSE
chr6	30168298	A	T	ENST00000376694	ENSG00000204610	TRIM15	TRUE	FALSE
chr6	30168299	G	A	ENST00000376694	ENSG00000204610	TRIM15	TRUE	FALSE
chr6	30168299	G	C	ENST00000376694	ENSG00000204610	TRIM15	TRUE	FALSE
chr6	30168299	G	T	ENST00000376694	ENSG00000204610	TRIM15	TRUE	FALSE
chr6	30168303	C	T	ENST00000376694	ENSG00000204610	TRIM15	TRUE	TRUE
chr6	30168309	G	T	ENST00000376694	ENSG00000204610	TRIM15	TRUE	TRUE
chr6	30168315	A	T	ENST00000376694	ENSG00000204610	TRIM15	TRUE	TRUE
chr6	30168318	A	T	ENST00000376694	ENSG00000204610	TRIM15	TRUE	TRUE
chr6	30168324	C	T	ENST00000376694	ENSG00000204610	TRIM15	TRUE	TRUE
chr6	30168330	G	T	ENST00000376694	ENSG00000204610	TRIM15	TRUE	TRUE
chr6	30168342	G	T	ENST00000376694	ENSG00000204610	TRIM15	TRUE	TRUE
chr6	30168351	C	T	ENST00000376694	ENSG00000204610	TRIM15	TRUE	TRUE
chr6	30168354	C	T	ENST00000376694	ENSG00000204610	TRIM15	TRUE	TRUE
chr6	30168357	G	T	ENST00000376694	ENSG00000204610	TRIM15	TRUE	TRUE
chr6	30168363	G	T	ENST00000376694	ENSG00000204610	TRIM15	TRUE	TRUE
chr6	30168366	C	T	ENST00000376694	ENSG00000204610	TRIM15	TRUE	TRUE
chr6	30168369	C	T	ENST00000376694	ENSG00000204610	TRIM15	TRUE	TRUE
chr6	30168372	C	T	ENST00000376694	ENSG00000204610	TRIM15	TRUE	TRUE
chr6	30168377	T	A	ENST00000376694	ENSG00000204610	TRIM15	TRUE	TRUE
chr6	30168399	G	T	ENST00000376694	ENSG00000204610	TRIM15	TRUE	TRUE
chr6	30168405	G	T	ENST00000376694	ENSG00000204610	TRIM15	TRUE	TRUE
chr6	30168408	C	T	ENST00000376694	ENSG00000204610	TRIM15	TRUE	TRUE
chr6	30168411	C	T	ENST00000376694	ENSG00000204610	TRIM15	TRUE	TRUE
chr6	30168418	G	A	ENST00000376694	ENSG00000204610	TRIM15	TRUE	TRUE
chr6	30168419	G	A	ENST00000376694	ENSG00000204610	TRIM15	TRUE	TRUE
chr6	30168420	A	T	ENST00000376694	ENSG00000204610	TRIM15	TRUE	TRUE
chr6	30168423	G	T	ENST00000376694	ENSG00000204610	TRIM15	TRUE	TRUE
chr6	30168432	G	T	ENST00000376694	ENSG00000204610	TRIM15	TRUE	TRUE
chr6	30168437	T	A	ENST00000376694	ENSG00000204610	TRIM15	TRUE	TRUE
chr6	30168437	T	G	ENST00000376694	ENSG00000204610	TRIM15
chr6	30168444	A	T	ENST00000376694	ENSG00000204610	TRIM15	TRUE	TRUE
chr6	30168453	G	T	ENST00000376694	ENSG00000204610	TRIM15	TRUE	TRUE
chr6	30168456	G	T	ENST00000376694	ENSG00000204610	TRIM15	TRUE	TRUE
chr6	30168471	G	T	ENST00000376694	ENSG00000204610	TRIM15	TRUE	TRUE
chr6	30168477	C	T	ENST00000376694	ENSG00000204610	TRIM15	TRUE	TRUE
chr6	30168483	A	T	ENST00000376694	ENSG00000204610	TRIM15	TRUE	TRUE
chr6	30168486	G	T	ENST00000376694	ENSG00000204610	TRIM15	TRUE	TRUE
chr6	30168492	G	T	ENST00000376694	ENSG00000204610	TRIM15	TRUE	TRUE
chr6	30168495	G	T	ENST00000376694	ENSG00000204610	TRIM15	TRUE	TRUE
chr6	30168498	A	T	ENST00000376694	ENSG00000204610	TRIM15	TRUE	TRUE
chr6	30168503	T	A	ENST00000376694	ENSG00000204610	TRIM15	TRUE	TRUE
chr6	30168504	C	T	ENST00000376694	ENSG00000204610	TRIM15	TRUE	TRUE
chr6	30168507	C	T	ENST00000376694	ENSG00000204610	TRIM15	TRUE	TRUE
chr6	30168519	G	T	ENST00000376694	ENSG00000204610	TRIM15	TRUE	TRUE
chr6	30168528	C	T	ENST00000376694	ENSG00000204610	TRIM15	TRUE	TRUE
chr6	30168531	G	A	ENST00000376694	ENSG00000204610	TRIM15	TRUE	FALSE
chr6	30168531	G	C	ENST00000376694	ENSG00000204610	TRIM15	TRUE	FALSE
chr6	30168531	G	T	ENST00000376694	ENSG00000204610	TRIM15	TRUE	FALSE
chr6	30168532	T	A	ENST00000376694	ENSG00000204610	TRIM15	TRUE	FALSE
chr6	30168532	T	C	ENST00000376694	ENSG00000204610	TRIM15	TRUE	FALSE
chr6	30168532	T	G	ENST00000376694	ENSG00000204610	TRIM15	TRUE	FALSE
chr6	30169239	A	C	ENST00000376694	ENSG00000204610	TRIM15	TRUE	FALSE
chr6	30169239	A	G	ENST00000376694	ENSG00000204610	TRIM15	TRUE	FALSE
chr6	30169239	A	T	ENST00000376694	ENSG00000204610	TRIM15	TRUE	FALSE
chr6	30169240	G	A	ENST00000376694	ENSG00000204610	TRIM15	TRUE	FALSE
chr6	30169240	G	C	ENST00000376694	ENSG00000204610	TRIM15	TRUE	FALSE
chr6	30169240	G	T	ENST00000376694	ENSG00000204610	TRIM15	TRUE	FALSE
chr6	30169247	A	T	ENST00000376694	ENSG00000204610	TRIM15	TRUE	TRUE
chr6	30169256	C	T	ENST00000376694	ENSG00000204610	TRIM15	TRUE	TRUE
chr6	30169264	G	A	ENST00000376694	ENSG00000204610	TRIM15	TRUE	FALSE
chr6	30169264	G	C	ENST00000376694	ENSG00000204610	TRIM15	TRUE	FALSE
chr6	30169264	G	T	ENST00000376694	ENSG00000204610	TRIM15	TRUE	FALSE
chr6	30169265	T	A	ENST00000376694	ENSG00000204610	TRIM15	TRUE	FALSE
chr6	30169265	T	C	ENST00000376694	ENSG00000204610	TRIM15	TRUE	FALSE
chr6	30169265	T	G	ENST00000376694	ENSG00000204610	TRIM15	TRUE	FALSE
chr6	30170499	A	C	ENST00000376694	ENSG00000204610	TRIM15	TRUE	FALSE
chr6	30170499	A	G	ENST00000376694	ENSG00000204610	TRIM15	TRUE	FALSE
chr6	30170499	A	T	ENST00000376694	ENSG00000204610	TRIM15	TRUE	FALSE
chr6	30170500	G	A	ENST00000376694	ENSG00000204610	TRIM15	TRUE	FALSE
chr6	30170500	G	C	ENST00000376694	ENSG00000204610	TRIM15	TRUE	FALSE
chr6	30170500	G	T	ENST00000376694	ENSG00000204610	TRIM15	TRUE	FALSE
chr6	30170504	T	A	ENST00000376694	ENSG00000204610	TRIM15	TRUE	TRUE
chr6	30170505	G	T	ENST00000376694	ENSG00000204610	TRIM15	TRUE	TRUE
chr6	30170511	A	T	ENST00000376694	ENSG00000204610	TRIM15	TRUE	TRUE
chr6	30170529	G	T	ENST00000376694	ENSG00000204610	TRIM15	TRUE	TRUE
chr6	30170553	A	T	ENST00000376694	ENSG00000204610	TRIM15	TRUE	TRUE
chr6	30170556	A	T	ENST00000376694	ENSG00000204610	TRIM15	TRUE	TRUE
chr6	30170577	A	T	ENST00000376694	ENSG00000204610	TRIM15	TRUE	TRUE
chr6	30170595	G	T	ENST00000376694	ENSG00000204610	TRIM15	TRUE	TRUE
chr6	30170614	C	A	ENST00000376694	ENSG00000204610	TRIM15	FALSE	FALSE
chr6	30170614	C	G	ENST00000376694	ENSG00000204610	TRIM15	FALSE	FALSE
chr6	30170616	G	T	ENST00000376694	ENSG00000204610	TRIM15	FALSE	FALSE
chr6	30170617	G	A	ENST00000376694	ENSG00000204610	TRIM15	TRUE	FALSE
chr6	30170617	G	C	ENST00000376694	ENSG00000204610	TRIM15	TRUE	FALSE
chr6	30170617	G	T	ENST00000376694	ENSG00000204610	TRIM15	TRUE	FALSE
chr6	30170618	T	A	ENST00000376694	ENSG00000204610	TRIM15	TRUE	FALSE
chr6	30170618	T	C	ENST00000376694	ENSG00000204610	TRIM15	TRUE	FALSE
chr6	30170618	T	G	ENST00000376694	ENSG00000204610	TRIM15	TRUE	FALSE
chr6	30170974	A	C	ENST00000376694	ENSG00000204610	TRIM15	FALSE	FALSE
chr6	30170974	A	G	ENST00000376694	ENSG00000204610	TRIM15	FALSE	FALSE
chr6	30170974	A	T	ENST00000376694	ENSG00000204610	TRIM15	FALSE	FALSE
chr6	30170975	G	A	ENST00000376694	ENSG00000204610	TRIM15	FALSE	FALSE
chr6	30170975	G	C	ENST00000376694	ENSG00000204610	TRIM15	FALSE	FALSE
chr6	30170975	G	T	ENST00000376694	ENSG00000204610	TRIM15	FALSE	FALSE
chr6	30170982	T	A	ENST00000376694	ENSG00000204610	TRIM15	FALSE	FALSE
chr6	30170996	G	T	ENST00000376694	ENSG00000204610	TRIM15	FALSE	FALSE
chr6	30171006	C	A	ENST00000376694	ENSG00000204610	TRIM15	FALSE	FALSE
chr6	30171006	C	G	ENST00000376694	ENSG00000204610	TRIM15	FALSE	FALSE
chr6	30171009	G	A	ENST00000376694	ENSG00000204610	TRIM15	FALSE	FALSE
chr6	30171009	G	C	ENST00000376694	ENSG00000204610	TRIM15	FALSE	FALSE
chr6	30171009	G	T	ENST00000376694	ENSG00000204610	TRIM15	FALSE	FALSE
chr6	30171010	T	A	ENST00000376694	ENSG00000204610	TRIM15	FALSE	FALSE
chr6	30171010	T	C	ENST00000376694	ENSG00000204610	TRIM15	FALSE	FALSE
chr6	30171010	T	G	ENST00000376694	ENSG00000204610	TRIM15	FALSE	FALSE
chr6	30171830	A	C	ENST00000376694	ENSG00000204610	TRIM15	TRUE	FALSE
chr6	30171830	A	G	ENST00000376694	ENSG00000204610	TRIM15	TRUE	FALSE
chr6	30171830	A	T	ENST00000376694	ENSG00000204610	TRIM15	TRUE	FALSE
chr6	30171831	G	A	ENST00000376694	ENSG00000204610	TRIM15	TRUE	FALSE
chr6	30171831	G	C	ENST00000376694	ENSG00000204610	TRIM15	TRUE	FALSE
chr6	30171831	G	T	ENST00000376694	ENSG00000204610	TRIM15	TRUE	FALSE
chr6	30171852	C	T	ENST00000376694	ENSG00000204610	TRIM15	FALSE	FALSE
chr6	30171880	C	A	ENST00000376694	ENSG00000204610	TRIM15	FALSE	FALSE
chr6	30171882	G	T	ENST00000376694	ENSG00000204610	TRIM15	FALSE	FALSE
chr6	30171891	A	T	ENST00000376694	ENSG00000204610	TRIM15	FALSE	FALSE
chr6	30171895	C	A	ENST00000376694	ENSG00000204610	TRIM15	FALSE	FALSE
chr6	30171895	C	G	ENST00000376694	ENSG00000204610	TRIM15	FALSE	FALSE
chr6	30171905	C	A	ENST00000376694	ENSG00000204610	TRIM15	FALSE	FALSE
chr6	30171905	C	G	ENST00000376694	ENSG00000204610	TRIM15	FALSE	FALSE
chr6	30171912	C	T	ENST00000376694	ENSG00000204610	TRIM15	FALSE	FALSE
chr6	30171915	A	T	ENST00000376694	ENSG00000204610	TRIM15	FALSE	FALSE
chr6	30171918	A	T	ENST00000376694	ENSG00000204610	TRIM15	FALSE	FALSE
chr6	30172003	G	A	ENST00000376694	ENSG00000204610	TRIM15	FALSE	FALSE
chr6	30172004	G	A	ENST00000376694	ENSG00000204610	TRIM15	FALSE	FALSE
chr6	30172005	C	T	ENST00000376694	ENSG00000204610	TRIM15	FALSE	FALSE
chr6	30172017	C	T	ENST00000376694	ENSG00000204610	TRIM15	FALSE	FALSE
chr6	30172040	C	A	ENST00000376694	ENSG00000204610	TRIM15	FALSE	FALSE
chr6	30172059	G	T	ENST00000376694	ENSG00000204610	TRIM15	FALSE	FALSE
chr6	30172074	A	T	ENST00000376694	ENSG00000204610	TRIM15	FALSE	FALSE
chr6	30172077	G	T	ENST00000376694	ENSG00000204610	TRIM15	FALSE	FALSE
chr6	30172080	G	T	ENST00000376694	ENSG00000204610	TRIM15	FALSE	FALSE
chr6	30172086	G	T	ENST00000376694	ENSG00000204610	TRIM15	FALSE	FALSE
chr6	30172098	G	T	ENST00000376694	ENSG00000204610	TRIM15	FALSE	FALSE
chr6	30172111	G	A	ENST00000376694	ENSG00000204610	TRIM15	FALSE	FALSE
chr6	30172112	G	A	ENST00000376694	ENSG00000204610	TRIM15	FALSE	FALSE
chr6	30172126	C	A	ENST00000376694	ENSG00000204610	TRIM15	FALSE	FALSE
chr6	30172131	C	T	ENST00000376694	ENSG00000204610	TRIM15	FALSE	FALSE
chr6	30172134	C	T	ENST00000376694	ENSG00000204610	TRIM15	FALSE	FALSE
chr6	30172139	C	A	ENST00000376694	ENSG00000204610	TRIM15	FALSE	FALSE
chr6	30172141	G	A	ENST00000376694	ENSG00000204610	TRIM15	FALSE	FALSE
chr6	30172142	G	A	ENST00000376694	ENSG00000204610	TRIM15	FALSE	FALSE
chr6	30172179	G	T	ENST00000376694	ENSG00000204610	TRIM15	FALSE	FALSE
chr6	30172197	A	T	ENST00000376694	ENSG00000204610	TRIM15	FALSE	FALSE
chr6	30172214	C	A	ENST00000376694	ENSG00000204610	TRIM15	FALSE	FALSE
chr6	30172214	C	G	ENST00000376694	ENSG00000204610	TRIM15	FALSE	FALSE
chr6	30172215	G	T	ENST00000376694	ENSG00000204610	TRIM15	FALSE	FALSE
chr6	30172224	C	T	ENST00000376694	ENSG00000204610	TRIM15	FALSE	FALSE
chr6	30172245	C	T	ENST00000376694	ENSG00000204610	TRIM15	FALSE	FALSE
chr6	30172251	C	T	ENST00000376694	ENSG00000204610	TRIM15	FALSE	FALSE
chr6	30172254	G	T	ENST00000376694	ENSG00000204610	TRIM15	FALSE	FALSE
chr6	30172290	A	T	ENST00000376694	ENSG00000204610	TRIM15	FALSE	FALSE
chr6	30172315	G	A	ENST00000376694	ENSG00000204610	TRIM15	FALSE	FALSE
chr6	30172316	G	A	ENST00000376694	ENSG00000204610	TRIM15	FALSE	FALSE
chr6	30172317	A	T	ENST00000376694	ENSG00000204610	TRIM15	FALSE	FALSE
chr6	30172320	A	T	ENST00000376694	ENSG00000204610	TRIM15	FALSE	FALSE
chr6	30172331	C	A	ENST00000376694	ENSG00000204610	TRIM15	FALSE	FALSE
chr6	30172341	A	T	ENST00000376694	ENSG00000204610	TRIM15	FALSE	FALSE
chr6	30185884	T	A	ENST00000454678	ENSG00000234127	TRIM26	FALSE	FALSE
chr6	30185902	C	A	ENST00000454678	ENSG00000234127	TRIM26	FALSE	FALSE
chr6	30185906	C	T	ENST00000454678	ENSG00000234127	TRIM26	FALSE	FALSE
chr6	30185907	C	T	ENST00000454678	ENSG00000234127	TRIM26	FALSE	FALSE
chr6	30185911	T	A	ENST00000454678	ENSG00000234127	TRIM26	FALSE	FALSE
chr6	30185915	C	T	ENST00000454678	ENSG00000234127	TRIM26	FALSE	FALSE
chr6	30185916	C	T	ENST00000454678	ENSG00000234127	TRIM26	FALSE	FALSE
chr6	30185960	G	C	ENST00000454678	ENSG00000234127	TRIM26	FALSE	FALSE
chr6	30185960	G	T	ENST00000454678	ENSG00000234127	TRIM26	FALSE	FALSE
chr6	30185971	C	A	ENST00000454678	ENSG00000234127	TRIM26	FALSE	FALSE
chr6	30185974	G	A	ENST00000454678	ENSG00000234127	TRIM26	FALSE	FALSE
chr6	30185976	G	C	ENST00000454678	ENSG00000234127	TRIM26	FALSE	FALSE
chr6	30185976	G	T	ENST00000454678	ENSG00000234127	TRIM26	FALSE	FALSE
chr6	30185980	C	A	ENST00000454678	ENSG00000234127	TRIM26	FALSE	FALSE
chr6	30186010	C	A	ENST00000454678	ENSG00000234127	TRIM26	FALSE	FALSE
chr6	30186011	A	C	ENST00000454678	ENSG00000234127	TRIM26	FALSE	FALSE
chr6	30186011	A	T	ENST00000454678	ENSG00000234127	TRIM26	FALSE	FALSE
chr6	30186034	T	A	ENST00000454678	ENSG00000234127	TRIM26	FALSE	FALSE
chr6	30186061	C	A	ENST00000454678	ENSG00000234127	TRIM26	FALSE	FALSE
chr6	30186067	C	A	ENST00000454678	ENSG00000234127	TRIM26	FALSE	FALSE
chr6	30186083	C	T	ENST00000454678	ENSG00000234127	TRIM26	FALSE	FALSE
chr6	30186084	C	T	ENST00000454678	ENSG00000234127	TRIM26	FALSE	FALSE
chr6	30186113	C	T	ENST00000454678	ENSG00000234127	TRIM26	FALSE	FALSE
chr6	30186114	C	T	ENST00000454678	ENSG00000234127	TRIM26	FALSE	FALSE
chr6	30186127	C	A	ENST00000454678	ENSG00000234127	TRIM26	FALSE	FALSE
chr6	30186148	C	A	ENST00000454678	ENSG00000234127	TRIM26	FALSE	FALSE
chr6	30186151	T	A	ENST00000454678	ENSG00000234127	TRIM26	FALSE	FALSE
chr6	30186157	T	A	ENST00000454678	ENSG00000234127	TRIM26	FALSE	FALSE
chr6	30186169	T	A	ENST00000454678	ENSG00000234127	TRIM26	FALSE	FALSE
chr6	30186185	G	T	ENST00000454678	ENSG00000234127	TRIM26	FALSE	FALSE
chr6	30186193	C	A	ENST00000454678	ENSG00000234127	TRIM26	FALSE	FALSE
chr6	30186202	C	A	ENST00000454678	ENSG00000234127	TRIM26	FALSE	FALSE
chr6	30186205	C	A	ENST00000454678	ENSG00000234127	TRIM26	FALSE	FALSE
chr6	30186208	C	A	ENST00000454678	ENSG00000234127	TRIM26	FALSE	FALSE
chr6	30186211	C	A	ENST00000454678	ENSG00000234127	TRIM26	FALSE	FALSE
chr6	30186214	C	A	ENST00000454678	ENSG00000234127	TRIM26	FALSE	FALSE
chr6	30186217	C	A	ENST00000454678	ENSG00000234127	TRIM26	FALSE	FALSE
chr6	30186220	C	A	ENST00000454678	ENSG00000234127	TRIM26	FALSE	FALSE
chr6	30186223	C	A	ENST00000454678	ENSG00000234127	TRIM26	FALSE	FALSE
chr6	30186226	C	A	ENST00000454678	ENSG00000234127	TRIM26	FALSE	FALSE
chr6	30186229	C	A	ENST00000454678	ENSG00000234127	TRIM26	FALSE	FALSE
chr6	30186232	C	A	ENST00000454678	ENSG00000234127	TRIM26	FALSE	FALSE
chr6	30186240	A	T	ENST00000454678	ENSG00000234127	TRIM26	FALSE	FALSE
chr6	30186243	G	T	ENST00000454678	ENSG00000234127	TRIM26	FALSE	FALSE
chr6	30186247	C	A	ENST00000454678	ENSG00000234127	TRIM26	FALSE	FALSE
chr6	30186250	C	A	ENST00000454678	ENSG00000234127	TRIM26	FALSE	FALSE
chr6	30186256	C	A	ENST00000454678	ENSG00000234127	TRIM26	FALSE	FALSE
chr6	30186265	C	A	ENST00000454678	ENSG00000234127	TRIM26	FALSE	FALSE
chr6	30186266	C	T	ENST00000454678	ENSG00000234127	TRIM26	FALSE	FALSE
chr6	30186267	C	T	ENST00000454678	ENSG00000234127	TRIM26	FALSE	FALSE
chr6	30186275	A	C	ENST00000454678	ENSG00000234127	TRIM26	FALSE	FALSE
chr6	30186275	A	T	ENST00000454678	ENSG00000234127	TRIM26	FALSE	FALSE
chr6	30186280	C	A	ENST00000454678	ENSG00000234127	TRIM26	FALSE	FALSE
chr6	30186287	A	C	ENST00000454678	ENSG00000234127	TRIM26	FALSE	FALSE
chr6	30186287	A	T	ENST00000454678	ENSG00000234127	TRIM26	FALSE	FALSE
chr6	30186298	C	A	ENST00000454678	ENSG00000234127	TRIM26	FALSE	FALSE
chr6	30186301	C	A	ENST00000454678	ENSG00000234127	TRIM26	FALSE	FALSE
chr6	30186304	C	A	ENST00000454678	ENSG00000234127	TRIM26	FALSE	FALSE
chr6	30186307	C	A	ENST00000454678	ENSG00000234127	TRIM26	FALSE	FALSE
chr6	30186310	C	A	ENST00000454678	ENSG00000234127	TRIM26	FALSE	FALSE
chr6	30186313	C	A	ENST00000454678	ENSG00000234127	TRIM26	FALSE	FALSE
chr6	30186316	C	A	ENST00000454678	ENSG00000234127	TRIM26	FALSE	FALSE
chr6	30186319	C	A	ENST00000454678	ENSG00000234127	TRIM26	FALSE	FALSE
chr6	30186322	C	A	ENST00000454678	ENSG00000234127	TRIM26	FALSE	FALSE
chr6	30186325	C	A	ENST00000454678	ENSG00000234127	TRIM26	FALSE	FALSE
chr6	30186328	C	A	ENST00000454678	ENSG00000234127	TRIM26	FALSE	FALSE
chr6	30186331	C	A	ENST00000454678	ENSG00000234127	TRIM26	FALSE	FALSE
chr6	30186334	C	A	ENST00000454678	ENSG00000234127	TRIM26	FALSE	FALSE
chr6	30186343	C	A	ENST00000454678	ENSG00000234127	TRIM26	FALSE	FALSE
chr6	30186346	C	A	ENST00000454678	ENSG00000234127	TRIM26	FALSE	FALSE
chr6	30186349	C	A	ENST00000454678	ENSG00000234127	TRIM26	FALSE	FALSE
chr6	30186355	C	A	ENST00000454678	ENSG00000234127	TRIM26	FALSE	FALSE
chr6	30186359	C	T	ENST00000454678	ENSG00000234127	TRIM26	FALSE	FALSE
chr6	30186360	C	T	ENST00000454678	ENSG00000234127	TRIM26	FALSE	FALSE
chr6	30186367	C	A	ENST00000454678	ENSG00000234127	TRIM26	FALSE	FALSE
chr6	30186373	C	A	ENST00000454678	ENSG00000234127	TRIM26	FALSE	FALSE
chr6	30186379	C	A	ENST00000454678	ENSG00000234127	TRIM26	FALSE	FALSE
chr6	30186385	C	A	ENST00000454678	ENSG00000234127	TRIM26	FALSE	FALSE
chr6	30186386	C	T	ENST00000454678	ENSG00000234127	TRIM26	FALSE	FALSE
chr6	30186387	C	T	ENST00000454678	ENSG00000234127	TRIM26	FALSE	FALSE
chr6	30186389	G	C	ENST00000454678	ENSG00000234127	TRIM26	FALSE	FALSE
chr6	30186389	G	T	ENST00000454678	ENSG00000234127	TRIM26	FALSE	FALSE
chr6	30186397	T	A	ENST00000454678	ENSG00000234127	TRIM26	FALSE	FALSE
chr6	30186401	C	T	ENST00000454678	ENSG00000234127	TRIM26
chr6	30186402	C	T	ENST00000454678	ENSG00000234127	TRIM26
chr6	30186415	T	A	ENST00000454678	ENSG00000234127	TRIM26
chr6	30186436	C	A	ENST00000454678	ENSG00000234127	TRIM26
chr6	30186437	A	T	ENST00000454678	ENSG00000234127	TRIM26
chr6	30186448	G	A	ENST00000454678	ENSG00000234127	TRIM26
chr6	30186451	G	A	ENST00000454678	ENSG00000234127	TRIM26
chr6	30186461	G	C	ENST00000454678	ENSG00000234127	TRIM26
chr6	30186461	G	T	ENST00000454678	ENSG00000234127	TRIM26
chr6	30186472	T	A	ENST00000454678	ENSG00000234127	TRIM26
chr6	30186473	G	C	ENST00000454678	ENSG00000234127	TRIM26
chr6	30186473	G	T	ENST00000454678	ENSG00000234127	TRIM26
chr6	30186485	G	C	ENST00000454678	ENSG00000234127	TRIM26
chr6	30186485	G	T	ENST00000454678	ENSG00000234127	TRIM26
chr6	30186494	G	T	ENST00000454678	ENSG00000234127	TRIM26
chr6	30186499	T	A	ENST00000454678	ENSG00000234127	TRIM26
chr6	30186500	C	T	ENST00000454678	ENSG00000234127	TRIM26
chr6	30186501	C	T	ENST00000454678	ENSG00000234127	TRIM26
chr6	30186508	C	A	ENST00000454678	ENSG00000234127	TRIM26
chr6	30186510	G	C	ENST00000454678	ENSG00000234127	TRIM26
chr6	30186510	G	T	ENST00000454678	ENSG00000234127	TRIM26
chr6	30186517	G	A	ENST00000454678	ENSG00000234127	TRIM26
chr6	30186521	G	C	ENST00000454678	ENSG00000234127	TRIM26
chr6	30186521	G	T	ENST00000454678	ENSG00000234127	TRIM26
chr6	30186534	G	T	ENST00000454678	ENSG00000234127	TRIM26
chr6	30186538	G	A	ENST00000454678	ENSG00000234127	TRIM26
chr6	30186559	C	A	ENST00000454678	ENSG00000234127	TRIM26	TRUE	FALSE
chr6	30186559	C	G	ENST00000454678	ENSG00000234127	TRIM26	TRUE	FALSE
chr6	30186559	C	T	ENST00000454678	ENSG00000234127	TRIM26	TRUE	FALSE
chr6	30186560	T	A	ENST00000454678	ENSG00000234127	TRIM26	TRUE	FALSE
chr6	30186560	T	C	ENST00000454678	ENSG00000234127	TRIM26	TRUE	FALSE
chr6	30186560	T	G	ENST00000454678	ENSG00000234127	TRIM26	TRUE	FALSE
chr6	30189165	A	C	ENST00000454678	ENSG00000234127	TRIM26	TRUE	FALSE
chr6	30189165	A	G	ENST00000454678	ENSG00000234127	TRIM26	FALSE	FALSE
chr6	30189165	A	T	ENST00000454678	ENSG00000234127	TRIM26	TRUE	FALSE
chr6	30189166	C	A	ENST00000454678	ENSG00000234127	TRIM26	TRUE	FALSE
chr6	30189166	C	G	ENST00000454678	ENSG00000234127	TRIM26	TRUE	FALSE
chr6	30189166	C	T	ENST00000454678	ENSG00000234127	TRIM26	TRUE	FALSE
chr6	30189173	T	A	ENST00000454678	ENSG00000234127	TRIM26	FALSE	FALSE
chr6	30189174	A	C	ENST00000454678	ENSG00000234127	TRIM26	FALSE	FALSE
chr6	30189174	A	T	ENST00000454678	ENSG00000234127	TRIM26	FALSE	FALSE
chr6	30189179	C	A	ENST00000454678	ENSG00000234127	TRIM26	FALSE	FALSE
chr6	30189181	A	T	ENST00000454678	ENSG00000234127	TRIM26	FALSE	FALSE
chr6	30189188	T	A	ENST00000454678	ENSG00000234127	TRIM26	FALSE	FALSE
chr6	30189197	T	A	ENST00000454678	ENSG00000234127	TRIM26	FALSE	FALSE
chr6	30189200	C	A	ENST00000454678	ENSG00000234127	TRIM26	TRUE	FALSE
chr6	30189200	C	G	ENST00000454678	ENSG00000234127	TRIM26	TRUE	FALSE
chr6	30189200	C	T	ENST00000454678	ENSG00000234127	TRIM26	TRUE	FALSE
chr6	30189201	T	A	ENST00000454678	ENSG00000234127	TRIM26	TRUE	FALSE
chr6	30189201	T	C	ENST00000454678	ENSG00000234127	TRIM26	TRUE	FALSE
chr6	30189201	T	G	ENST00000454678	ENSG00000234127	TRIM26	TRUE	FALSE
chr6	30189416	A	C	ENST00000454678	ENSG00000234127	TRIM26	TRUE	TRUE
chr6	30189416	A	G	ENST00000454678	ENSG00000234127	TRIM26	TRUE	FALSE
chr6	30189416	A	T	ENST00000454678	ENSG00000234127	TRIM26	TRUE	TRUE
chr6	30189417	C	A	ENST00000454678	ENSG00000234127	TRIM26	TRUE	TRUE
chr6	30189417	C	G	ENST00000454678	ENSG00000234127	TRIM26	TRUE	TRUE
chr6	30189417	C	T	ENST00000454678	ENSG00000234127	TRIM26	TRUE	TRUE
chr6	30189421	G	A	ENST00000454678	ENSG00000234127	TRIM26	FALSE	FALSE
chr6	30189427	C	A	ENST00000454678	ENSG00000234127	TRIM26	FALSE	FALSE
chr6	30189439	G	A	ENST00000454678	ENSG00000234127	TRIM26	TRUE	TRUE
chr6	30189442	G	A	ENST00000454678	ENSG00000234127	TRIM26	TRUE	TRUE
chr6	30189457	T	A	ENST00000454678	ENSG00000234127	TRIM26	TRUE	TRUE
chr6	30189462	G	C	ENST00000454678	ENSG00000234127	TRIM26	TRUE	TRUE
chr6	30189462	G	T	ENST00000454678	ENSG00000234127	TRIM26	TRUE	TRUE
chr6	30189469	C	A	ENST00000454678	ENSG00000234127	TRIM26	TRUE	TRUE
chr6	30189472	C	A	ENST00000454678	ENSG00000234127	TRIM26	TRUE	TRUE
chr6	30189478	T	A	ENST00000454678	ENSG00000234127	TRIM26	TRUE	TRUE
chr6	30189481	T	A	ENST00000454678	ENSG00000234127	TRIM26	TRUE	TRUE
chr6	30189484	T	A	ENST00000454678	ENSG00000234127	TRIM26
chr6	30189493	G	A	ENST00000454678	ENSG00000234127	TRIM26	TRUE	TRUE
chr6	30189505	T	A	ENST00000454678	ENSG00000234127	TRIM26	TRUE	TRUE
chr6	30189512	C	T	ENST00000454678	ENSG00000234127	TRIM26	TRUE	TRUE
chr6	30189513	C	T	ENST00000454678	ENSG00000234127	TRIM26	TRUE	TRUE
chr6	30189520	T	A	ENST00000454678	ENSG00000234127	TRIM26	TRUE	TRUE
chr6	30189523	T	A	ENST00000454678	ENSG00000234127	TRIM26	TRUE	TRUE
chr6	30189530	A	C	ENST00000454678	ENSG00000234127	TRIM26	TRUE	TRUE
chr6	30189530	A	T	ENST00000454678	ENSG00000234127	TRIM26	TRUE	TRUE
chr6	30189534	C	A	ENST00000454678	ENSG00000234127	TRIM26	TRUE	FALSE
chr6	30189534	C	G	ENST00000454678	ENSG00000234127	TRIM26	TRUE	FALSE
chr6	30189534	C	T	ENST00000454678	ENSG00000234127	TRIM26	TRUE	FALSE
chr6	30189535	T	A	ENST00000454678	ENSG00000234127	TRIM26	TRUE	FALSE
chr6	30189535	T	C	ENST00000454678	ENSG00000234127	TRIM26	TRUE	FALSE
chr6	30189535	T	G	ENST00000454678	ENSG00000234127	TRIM26	TRUE	FALSE
chr6	30190011	A	C	ENST00000454678	ENSG00000234127	TRIM26	TRUE	FALSE
chr6	30190011	A	G	ENST00000454678	ENSG00000234127	TRIM26	TRUE	FALSE
chr6	30190011	A	T	ENST00000454678	ENSG00000234127	TRIM26	TRUE	FALSE
chr6	30190012	C	A	ENST00000454678	ENSG00000234127	TRIM26	TRUE	FALSE
chr6	30190012	C	G	ENST00000454678	ENSG00000234127	TRIM26	TRUE	FALSE
chr6	30190012	C	T	ENST00000454678	ENSG00000234127	TRIM26	TRUE	FALSE
chr6	30190029	T	A	ENST00000454678	ENSG00000234127	TRIM26	TRUE	TRUE
chr6	30190036	C	A	ENST00000454678	ENSG00000234127	TRIM26	TRUE	FALSE
chr6	30190036	C	G	ENST00000454678	ENSG00000234127	TRIM26	TRUE	FALSE
chr6	30190036	C	T	ENST00000454678	ENSG00000234127	TRIM26	TRUE	FALSE
chr6	30190037	T	A	ENST00000454678	ENSG00000234127	TRIM26	TRUE	FALSE
chr6	30190037	T	C	ENST00000454678	ENSG00000234127	TRIM26	TRUE	FALSE
chr6	30190037	T	G	ENST00000454678	ENSG00000234127	TRIM26	TRUE	FALSE
chr6	30196514	A	C	ENST00000454678	ENSG00000234127	TRIM26	TRUE	FALSE
chr6	30196514	A	G	ENST00000454678	ENSG00000234127	TRIM26	FALSE	FALSE
chr6	30196514	A	T	ENST00000454678	ENSG00000234127	TRIM26	TRUE	FALSE
chr6	30196515	C	A	ENST00000454678	ENSG00000234127	TRIM26	TRUE	FALSE
chr6	30196515	C	G	ENST00000454678	ENSG00000234127	TRIM26	TRUE	FALSE
chr6	30196515	C	T	ENST00000454678	ENSG00000234127	TRIM26	TRUE	FALSE
chr6	30196518	G	A	ENST00000454678	ENSG00000234127	TRIM26	TRUE	TRUE
chr6	30196527	C	A	ENST00000454678	ENSG00000234127	TRIM26	TRUE	TRUE
chr6	30196539	G	A	ENST00000454678	ENSG00000234127	TRIM26	TRUE	TRUE
chr6	30196542	G	A	ENST00000454678	ENSG00000234127	TRIM26	TRUE	TRUE
chr6	30196548	T	A	ENST00000454678	ENSG00000234127	TRIM26	TRUE	TRUE
chr6	30196554	C	A	ENST00000454678	ENSG00000234127	TRIM26	TRUE	TRUE
chr6	30196560	C	A	ENST00000454678	ENSG00000234127	TRIM26	TRUE	TRUE
chr6	30196590	C	A	ENST00000454678	ENSG00000234127	TRIM26	TRUE	TRUE
chr6	30196608	T	A	ENST00000454678	ENSG00000234127	TRIM26	TRUE	TRUE
chr6	30196614	T	A	ENST00000454678	ENSG00000234127	TRIM26	TRUE	TRUE
chr6	30196617	C	A	ENST00000454678	ENSG00000234127	TRIM26	TRUE	TRUE
chr6	30196626	C	A	ENST00000454678	ENSG00000234127	TRIM26	TRUE	TRUE
chr6	30196635	C	A	ENST00000454678	ENSG00000234127	TRIM26	TRUE	TRUE
chr6	30196638	G	A	ENST00000454678	ENSG00000234127	TRIM26	TRUE	TRUE
chr6	30196641	C	A	ENST00000454678	ENSG00000234127	TRIM26	TRUE	TRUE
chr6	30196647	T	A	ENST00000454678	ENSG00000234127	TRIM26	TRUE	TRUE
chr6	30196656	G	A	ENST00000454678	ENSG00000234127	TRIM26	TRUE	TRUE
chr6	30196659	C	A	ENST00000454678	ENSG00000234127	TRIM26	TRUE	TRUE
chr6	30196671	C	A	ENST00000454678	ENSG00000234127	TRIM26	TRUE	TRUE
chr6	30196674	C	A	ENST00000454678	ENSG00000234127	TRIM26	TRUE	TRUE
chr6	30196680	C	A	ENST00000454678	ENSG00000234127	TRIM26	TRUE	TRUE
chr6	30196692	G	A	ENST00000454678	ENSG00000234127	TRIM26	TRUE	TRUE
chr6	30196701	G	A	ENST00000454678	ENSG00000234127	TRIM26	TRUE	TRUE
chr6	30196704	C	A	ENST00000454678	ENSG00000234127	TRIM26	TRUE	TRUE
chr6	30196710	C	A	ENST00000454678	ENSG00000234127	TRIM26	TRUE	TRUE
chr6	30196720	G	C	ENST00000454678	ENSG00000234127	TRIM26	TRUE	TRUE
chr6	30196720	G	T	ENST00000454678	ENSG00000234127	TRIM26	TRUE	TRUE
chr6	30196725	G	A	ENST00000454678	ENSG00000234127	TRIM26	TRUE	TRUE
chr6	30196731	G	A	ENST00000454678	ENSG00000234127	TRIM26	TRUE	TRUE
chr6	30196737	G	A	ENST00000454678	ENSG00000234127	TRIM26	TRUE	TRUE
chr6	30196743	T	A	ENST00000454678	ENSG00000234127	TRIM26	TRUE	TRUE
chr6	30196746	T	A	ENST00000454678	ENSG00000234127	TRIM26	TRUE	TRUE
chr6	30196747	C	A	ENST00000454678	ENSG00000234127	TRIM26	TRUE	FALSE
chr6	30196747	C	G	ENST00000454678	ENSG00000234127	TRIM26	TRUE	FALSE
chr6	30196747	C	T	ENST00000454678	ENSG00000234127	TRIM26	TRUE	FALSE
chr6	30196748	T	A	ENST00000454678	ENSG00000234127	TRIM26	TRUE	FALSE
chr6	30196748	T	C	ENST00000454678	ENSG00000234127	TRIM26	TRUE	FALSE
chr6	30196748	T	G	ENST00000454678	ENSG00000234127	TRIM26	TRUE	FALSE
chr6	30198427	A	C	ENST00000454678	ENSG00000234127	TRIM26	TRUE	FALSE
chr6	30198427	A	G	ENST00000454678	ENSG00000234127	TRIM26	TRUE	FALSE
chr6	30198427	A	T	ENST00000454678	ENSG00000234127	TRIM26	TRUE	FALSE
chr6	30198428	C	A	ENST00000454678	ENSG00000234127	TRIM26	TRUE	FALSE
chr6	30198428	C	G	ENST00000454678	ENSG00000234127	TRIM26	TRUE	FALSE
chr6	30198428	C	T	ENST00000454678	ENSG00000234127	TRIM26	TRUE	FALSE
chr6	30198452	C	A	ENST00000454678	ENSG00000234127	TRIM26	TRUE	TRUE
chr6	30198455	C	A	ENST00000454678	ENSG00000234127	TRIM26	TRUE	TRUE
chr6	30198458	T	A	ENST00000454678	ENSG00000234127	TRIM26	TRUE	TRUE
chr6	30198464	G	A	ENST00000454678	ENSG00000234127	TRIM26	TRUE	TRUE
chr6	30198473	G	A	ENST00000454678	ENSG00000234127	TRIM26	TRUE	TRUE
chr6	30198479	T	A	ENST00000454678	ENSG00000234127	TRIM26	TRUE	TRUE
chr6	30198485	T	A	ENST00000454678	ENSG00000234127	TRIM26	TRUE	TRUE
chr6	30198521	T	A	ENST00000454678	ENSG00000234127	TRIM26	TRUE	TRUE
chr6	30198524	C	A	ENST00000454678	ENSG00000234127	TRIM26	TRUE	TRUE
chr6	30198525	C	A	ENST00000454678	ENSG00000234127	TRIM26	TRUE	FALSE
chr6	30198525	C	G	ENST00000454678	ENSG00000234127	TRIM26	TRUE	FALSE
chr6	30198525	C	T	ENST00000454678	ENSG00000234127	TRIM26	TRUE	FALSE
chr6	30198526	T	A	ENST00000454678	ENSG00000234127	TRIM26	TRUE	FALSE
chr6	30198526	T	C	ENST00000454678	ENSG00000234127	TRIM26	TRUE	FALSE
chr6	30198526	T	G	ENST00000454678	ENSG00000234127	TRIM26	TRUE	FALSE
chr6	30198664	A	C	ENST00000454678	ENSG00000234127	TRIM26	TRUE	FALSE
chr6	30198664	A	G	ENST00000454678	ENSG00000234127	TRIM26	TRUE	FALSE
chr6	30198664	A	T	ENST00000454678	ENSG00000234127	TRIM26	TRUE	FALSE
chr6	30198665	C	A	ENST00000454678	ENSG00000234127	TRIM26	TRUE	FALSE
chr6	30198665	C	G	ENST00000454678	ENSG00000234127	TRIM26	TRUE	FALSE
chr6	30198665	C	T	ENST00000454678	ENSG00000234127	TRIM26	TRUE	FALSE
chr6	30198677	G	A	ENST00000454678	ENSG00000234127	TRIM26	TRUE	TRUE
chr6	30198686	T	A	ENST00000454678	ENSG00000234127	TRIM26	TRUE	TRUE
chr6	30198689	C	A	ENST00000454678	ENSG00000234127	TRIM26	TRUE	TRUE
chr6	30198719	C	A	ENST00000454678	ENSG00000234127	TRIM26
chr6	30198728	C	A	ENST00000454678	ENSG00000234127	TRIM26
chr6	30198732	G	T	ENST00000454678	ENSG00000234127	TRIM26
chr6	30198741	G	T	ENST00000454678	ENSG00000234127	TRIM26
chr6	30198752	T	A	ENST00000454678	ENSG00000234127	TRIM26
chr6	30198764	C	A	ENST00000454678	ENSG00000234127	TRIM26
chr6	30198765	A	T	ENST00000454678	ENSG00000234127	TRIM26
chr6	30198768	G	C	ENST00000454678	ENSG00000234127	TRIM26
chr6	30198768	G	T	ENST00000454678	ENSG00000234127	TRIM26
chr6	30198771	G	C	ENST00000454678	ENSG00000234127	TRIM26
chr6	30198771	G	T	ENST00000454678	ENSG00000234127	TRIM26
chr6	30198782	T	A	ENST00000454678	ENSG00000234127	TRIM26
chr6	30198785	C	A	ENST00000454678	ENSG00000234127	TRIM26
chr6	30198788	G	A	ENST00000454678	ENSG00000234127	TRIM26
chr6	30198794	G	A	ENST00000454678	ENSG00000234127	TRIM26
chr6	30198797	C	A	ENST00000454678	ENSG00000234127	TRIM26
chr6	30198798	G	T	ENST00000454678	ENSG00000234127	TRIM26
chr6	30198802	A	T	ENST00000454678	ENSG00000234127	TRIM26	TRUE	TRUE
chr6	30198806	T	A	ENST00000454678	ENSG00000234127	TRIM26	TRUE	TRUE
chr6	30198815	G	A	ENST00000454678	ENSG00000234127	TRIM26	TRUE	TRUE
chr6	30198818	G	A	ENST00000454678	ENSG00000234127	TRIM26	TRUE	TRUE
chr6	30198821	C	A	ENST00000454678	ENSG00000234127	TRIM26	TRUE	TRUE
chr6	30198833	C	A	ENST00000454678	ENSG00000234127	TRIM26	TRUE	TRUE
chr6	30198836	C	A	ENST00000454678	ENSG00000234127	TRIM26	TRUE	TRUE
chr6	30198842	G	A	ENST00000454678	ENSG00000234127	TRIM26	TRUE	TRUE
chr6	30198851	T	A	ENST00000454678	ENSG00000234127	TRIM26	TRUE	TRUE
chr6	30198860	T	A	ENST00000454678	ENSG00000234127	TRIM26	TRUE	TRUE
chr6	30198869	C	A	ENST00000454678	ENSG00000234127	TRIM26	TRUE	TRUE
chr6	30198878	C	A	ENST00000454678	ENSG00000234127	TRIM26	TRUE	TRUE
chr6	30198896	G	A	ENST00000454678	ENSG00000234127	TRIM26	TRUE	TRUE
chr6	30198897	C	T	ENST00000454678	ENSG00000234127	TRIM26	TRUE	TRUE
chr6	30198898	C	T	ENST00000454678	ENSG00000234127	TRIM26	TRUE	TRUE
chr6	30198908	G	A	ENST00000454678	ENSG00000234127	TRIM26	TRUE	TRUE
chr6	30198917	C	A	ENST00000454678	ENSG00000234127	TRIM26	TRUE	TRUE
chr6	30198920	T	A	ENST00000454678	ENSG00000234127	TRIM26	TRUE	TRUE
chr6	30198923	T	A	ENST00000454678	ENSG00000234127	TRIM26	TRUE	TRUE
chr6	30198932	T	A	ENST00000454678	ENSG00000234127	TRIM26	TRUE	TRUE
chr6	30198935	T	A	ENST00000454678	ENSG00000234127	TRIM26	TRUE	TRUE
chr6	30198936	G	T	ENST00000454678	ENSG00000234127	TRIM26	TRUE	TRUE
chr6	30198945	G	T	ENST00000454678	ENSG00000234127	TRIM26	TRUE	TRUE
chr6	30198964	G	C	ENST00000454678	ENSG00000234127	TRIM26	TRUE	TRUE
chr6	30198964	G	T	ENST00000454678	ENSG00000234127	TRIM26	TRUE	TRUE
chr6	30198987	G	T	ENST00000454678	ENSG00000234127	TRIM26	TRUE	TRUE
chr6	30198996	G	T	ENST00000454678	ENSG00000234127	TRIM26	TRUE	TRUE
chr6	30199011	A	T	ENST00000454678	ENSG00000234127	TRIM26	TRUE	TRUE
chr6	30199038	G	C	ENST00000454678	ENSG00000234127	TRIM26	TRUE	FALSE
chr6	30199038	G	T	ENST00000454678	ENSG00000234127	TRIM26	TRUE	FALSE
chr6	30199047	A	T	ENST00000454678	ENSG00000234127	TRIM26	TRUE	FALSE
chr6	30199056	G	T	ENST00000454678	ENSG00000234127	TRIM26	FALSE	FALSE
chr6	30199067	C	A	ENST00000454678	ENSG00000234127	TRIM26	FALSE	FALSE
chr6	30199070	C	A	ENST00000454678	ENSG00000234127	TRIM26	FALSE	FALSE
chr6	30199073	C	A	ENST00000454678	ENSG00000234127	TRIM26	FALSE	FALSE
chr6	30199093	G	C	ENST00000454678	ENSG00000234127	TRIM26	FALSE	FALSE
chr6	30199093	G	T	ENST00000454678	ENSG00000234127	TRIM26	FALSE	FALSE
chr6	30199265	C	A	ENST00000454678	ENSG00000234127	TRIM26	FALSE	FALSE
chr6	30199265	C	G	ENST00000454678	ENSG00000234127	TRIM26	FALSE	FALSE
chr6	30199265	C	T	ENST00000454678	ENSG00000234127	TRIM26	FALSE	FALSE
chr6	30199266	T	A	ENST00000454678	ENSG00000234127	TRIM26	FALSE	FALSE
chr6	30199266	T	C	ENST00000454678	ENSG00000234127	TRIM26	FALSE	FALSE
chr6	30199266	T	G	ENST00000454678	ENSG00000234127	TRIM26	FALSE	FALSE
chr6	30201033	A	C	ENST00000454678	ENSG00000234127	TRIM26	TRUE	FALSE
chr6	30201033	A	G	ENST00000454678	ENSG00000234127	TRIM26	TRUE	FALSE
chr6	30201033	A	T	ENST00000454678	ENSG00000234127	TRIM26	TRUE	FALSE
chr6	30201034	C	A	ENST00000454678	ENSG00000234127	TRIM26	TRUE	FALSE
chr6	30201034	C	G	ENST00000454678	ENSG00000234127	TRIM26	TRUE	FALSE
chr6	30201034	C	T	ENST00000454678	ENSG00000234127	TRIM26	TRUE	FALSE
chr6	30201139	C	A	ENST00000454678	ENSG00000234127	TRIM26	FALSE	FALSE
chr6	30201139	C	G	ENST00000454678	ENSG00000234127	TRIM26	FALSE	FALSE
chr6	30201139	C	T	ENST00000454678	ENSG00000234127	TRIM26	FALSE	FALSE
chr6	30201140	T	A	ENST00000454678	ENSG00000234127	TRIM26	FALSE	FALSE
chr6	30201140	T	C	ENST00000454678	ENSG00000234127	TRIM26	FALSE	FALSE
chr6	30201140	T	G	ENST00000454678	ENSG00000234127	TRIM26	FALSE	FALSE
chr6	30204654	A	C	ENST00000454678	ENSG00000234127	TRIM26	FALSE	FALSE
chr6	30204654	A	G	ENST00000454678	ENSG00000234127	TRIM26	FALSE	FALSE
chr6	30204654	A	T	ENST00000454678	ENSG00000234127	TRIM26	FALSE	FALSE
chr6	30204655	C	A	ENST00000454678	ENSG00000234127	TRIM26	FALSE	FALSE
chr6	30204655	C	G	ENST00000454678	ENSG00000234127	TRIM26	FALSE	FALSE
chr6	30204655	C	T	ENST00000454678	ENSG00000234127	TRIM26	FALSE	FALSE
chr6	30204766	C	A	ENST00000454678	ENSG00000234127	TRIM26	FALSE	FALSE
chr6	30204766	C	G	ENST00000454678	ENSG00000234127	TRIM26	FALSE	FALSE
chr6	30204766	C	T	ENST00000454678	ENSG00000234127	TRIM26	FALSE	FALSE
chr6	30204767	T	A	ENST00000454678	ENSG00000234127	TRIM26	FALSE	FALSE
chr6	30204767	T	C	ENST00000454678	ENSG00000234127	TRIM26	FALSE	FALSE
chr6	30204767	T	G	ENST00000454678	ENSG00000234127	TRIM26	FALSE	FALSE
chr6	30213303	A	C	ENST00000454678	ENSG00000234127	TRIM26	TRUE	FALSE
chr6	30213303	A	G	ENST00000454678	ENSG00000234127	TRIM26	TRUE	FALSE
chr6	30213303	A	T	ENST00000454678	ENSG00000234127	TRIM26	TRUE	FALSE
chr6	30213304	C	A	ENST00000454678	ENSG00000234127	TRIM26	TRUE	FALSE
chr6	30213304	C	G	ENST00000454678	ENSG00000234127	TRIM26	TRUE	FALSE
chr6	30213304	C	T	ENST00000454678	ENSG00000234127	TRIM26	TRUE	FALSE
chr6	30326996	G	A	ENST00000396551	ENSG00000204599	TRIM39	FALSE	FALSE
chr6	30326996	G	C	ENST00000396551	ENSG00000204599	TRIM39	FALSE	FALSE
chr6	30326996	G	T	ENST00000396551	ENSG00000204599	TRIM39	FALSE	FALSE
chr6	30326997	T	A	ENST00000396551	ENSG00000204599	TRIM39	FALSE	FALSE
chr6	30326997	T	C	ENST00000396551	ENSG00000204599	TRIM39	FALSE	FALSE
chr6	30326997	T	G	ENST00000396551	ENSG00000204599	TRIM39	FALSE	FALSE
chr6	30328887	A	C	ENST00000396551	ENSG00000204599	TRIM39	TRUE	FALSE
chr6	30328887	A	G	ENST00000396551	ENSG00000204599	TRIM39	TRUE	FALSE
chr6	30328887	A	T	ENST00000396551	ENSG00000204599	TRIM39	TRUE	FALSE
chr6	30328888	G	A	ENST00000396551	ENSG00000204599	TRIM39	TRUE	FALSE
chr6	30328888	G	C	ENST00000396551	ENSG00000204599	TRIM39	TRUE	FALSE
chr6	30328888	G	T	ENST00000396551	ENSG00000204599	TRIM39	TRUE	FALSE
chr6	30329042	G	A	ENST00000396551	ENSG00000204599	TRIM39	TRUE	FALSE
chr6	30329042	G	A	ENST00000623385	ENSG00000248167	TRIM39-RPP21	TRUE	FALSE
chr6	30329042	G	C	ENST00000396551	ENSG00000204599	TRIM39	TRUE	FALSE
chr6	30329042	G	C	ENST00000623385	ENSG00000248167	TRIM39-RPP21	TRUE	FALSE
chr6	30329042	G	T	ENST00000396551	ENSG00000204599	TRIM39	TRUE	FALSE
chr6	30329042	G	T	ENST00000623385	ENSG00000248167	TRIM39-RPP21	TRUE	FALSE
chr6	30329043	T	A	ENST00000396551	ENSG00000204599	TRIM39	TRUE	FALSE
chr6	30329043	T	A	ENST00000623385	ENSG00000248167	TRIM39-RPP21	TRUE	FALSE
chr6	30329043	T	C	ENST00000396551	ENSG00000204599	TRIM39	TRUE	FALSE
chr6	30329043	T	C	ENST00000623385	ENSG00000248167	TRIM39-RPP21	TRUE	FALSE
chr6	30329043	T	G	ENST00000396551	ENSG00000204599	TRIM39	TRUE	FALSE
chr6	30329043	T	G	ENST00000623385	ENSG00000248167	TRIM39-RPP21	TRUE	FALSE
chr6	30329309	A	C	ENST00000396551	ENSG00000204599	TRIM39	TRUE	FALSE
chr6	30329309	A	C	ENST00000623385	ENSG00000248167	TRIM39-RPP21	TRUE	FALSE
chr6	30329309	A	G	ENST00000396551	ENSG00000204599	TRIM39	TRUE	FALSE
chr6	30329309	A	G	ENST00000623385	ENSG00000248167	TRIM39-RPP21	TRUE	FALSE
chr6	30329309	A	T	ENST00000396551	ENSG00000204599	TRIM39	TRUE	FALSE
chr6	30329309	A	T	ENST00000623385	ENSG00000248167	TRIM39-RPP21	TRUE	FALSE
chr6	30329310	G	A	ENST00000396551	ENSG00000204599	TRIM39	TRUE	FALSE
chr6	30329310	G	A	ENST00000623385	ENSG00000248167	TRIM39-RPP21	TRUE	FALSE
chr6	30329310	G	C	ENST00000396551	ENSG00000204599	TRIM39	TRUE	FALSE
chr6	30329310	G	C	ENST00000623385	ENSG00000248167	TRIM39-RPP21	TRUE	FALSE
chr6	30329310	G	T	ENST00000396551	ENSG00000204599	TRIM39	TRUE	FALSE
chr6	30329310	G	T	ENST00000623385	ENSG00000248167	TRIM39-RPP21	TRUE	FALSE
chr6	30329324	G	T	ENST00000396551	ENSG00000204599	TRIM39	FALSE	FALSE
chr6	30329324	G	T	ENST00000623385	ENSG00000248167	TRIM39-RPP21	FALSE	FALSE
chr6	30329337	T	A	ENST00000396551	ENSG00000204599	TRIM39	FALSE	FALSE
chr6	30329337	T	A	ENST00000623385	ENSG00000248167	TRIM39-RPP21	FALSE	FALSE
chr6	30329337	T	G	ENST00000396551	ENSG00000204599	TRIM39	FALSE	FALSE
chr6	30329337	T	G	ENST00000623385	ENSG00000248167	TRIM39-RPP21	FALSE	FALSE
chr6	30329339	G	T	ENST00000396551	ENSG00000204599	TRIM39	FALSE	FALSE
chr6	30329339	G	T	ENST00000623385	ENSG00000248167	TRIM39-RPP21	FALSE	FALSE
chr6	30329376	T	A	ENST00000396551	ENSG00000204599	TRIM39		FALSE
chr6	30329376	T	A	ENST00000623385	ENSG00000248167	TRIM39-RPP21		FALSE
chr6	30329378	G	T	ENST00000396551	ENSG00000204599	TRIM39		FALSE
chr6	30329378	G	T	ENST00000623385	ENSG00000248167	TRIM39-RPP21		FALSE
chr6	30329385	T	A	ENST00000396551	ENSG00000204599	TRIM39		FALSE
chr6	30329385	T	A	ENST00000623385	ENSG00000248167	TRIM39-RPP21		FALSE
chr6	30329385	T	G	ENST00000396551	ENSG00000204599	TRIM39		FALSE
chr6	30329385	T	G	ENST00000623385	ENSG00000248167	TRIM39-RPP21		FALSE
chr6	30329387	C	T	ENST00000396551	ENSG00000204599	TRIM39		FALSE
chr6	30329387	C	T	ENST00000623385	ENSG00000248167	TRIM39-RPP21		FALSE
chr6	30329393	G	T	ENST00000396551	ENSG00000204599	TRIM39
chr6	30329393	G	T	ENST00000623385	ENSG00000248167	TRIM39-RPP21
chr6	30329404	C	A	ENST00000396551	ENSG00000204599	TRIM39
chr6	30329404	C	A	ENST00000623385	ENSG00000248167	TRIM39-RPP21
chr6	30329413	C	A	ENST00000396551	ENSG00000204599	TRIM39
chr6	30329413	C	A	ENST00000623385	ENSG00000248167	TRIM39-RPP21
chr6	30329417	G	T	ENST00000396551	ENSG00000204599	TRIM39
chr6	30329417	G	T	ENST00000623385	ENSG00000248167	TRIM39-RPP21
chr6	30329422	T	A	ENST00000396551	ENSG00000204599	TRIM39
chr6	30329422	T	A	ENST00000623385	ENSG00000248167	TRIM39-RPP21
chr6	30329422	T	G	ENST00000396551	ENSG00000204599	TRIM39
chr6	30329422	T	G	ENST00000623385	ENSG00000248167	TRIM39-RPP21
chr6	30329426	A	T	ENST00000396551	ENSG00000204599	TRIM39
chr6	30329426	A	T	ENST00000623385	ENSG00000248167	TRIM39-RPP21
chr6	30329429	G	T	ENST00000396551	ENSG00000204599	TRIM39
chr6	30329429	G	T	ENST00000623385	ENSG00000248167	TRIM39-RPP21
chr6	30329444	G	T	ENST00000396551	ENSG00000204599	TRIM39
chr6	30329444	G	T	ENST00000623385	ENSG00000248167	TRIM39-RPP21
chr6	30329449	T	A	ENST00000396551	ENSG00000204599	TRIM39
chr6	30329449	T	A	ENST00000623385	ENSG00000248167	TRIM39-RPP21
chr6	30329464	C	A	ENST00000396551	ENSG00000204599	TRIM39
chr6	30329464	C	A	ENST00000623385	ENSG00000248167	TRIM39-RPP21
chr6	30329465	A	T	ENST00000396551	ENSG00000204599	TRIM39
chr6	30329465	A	T	ENST00000623385	ENSG00000248167	TRIM39-RPP21
chr6	30329473	C	A	ENST00000396551	ENSG00000204599	TRIM39
chr6	30329473	C	A	ENST00000623385	ENSG00000248167	TRIM39-RPP21
chr6	30329484	G	A	ENST00000396551	ENSG00000204599	TRIM39
chr6	30329484	G	A	ENST00000623385	ENSG00000248167	TRIM39-RPP21
chr6	30329485	G	A	ENST00000396551	ENSG00000204599	TRIM39
chr6	30329485	G	A	ENST00000623385	ENSG00000248167	TRIM39-RPP21
chr6	30329487	G	A	ENST00000396551	ENSG00000204599	TRIM39
chr6	30329487	G	A	ENST00000623385	ENSG00000248167	TRIM39-RPP21
chr6	30329488	G	A	ENST00000396551	ENSG00000204599	TRIM39
chr6	30329488	G	A	ENST00000623385	ENSG00000248167	TRIM39-RPP21
chr6	30329489	G	T	ENST00000396551	ENSG00000204599	TRIM39
chr6	30329489	G	T	ENST00000623385	ENSG00000248167	TRIM39-RPP21
chr6	30329498	G	T	ENST00000396551	ENSG00000204599	TRIM39
chr6	30329498	G	T	ENST00000623385	ENSG00000248167	TRIM39-RPP21
chr6	30329515	T	A	ENST00000396551	ENSG00000204599	TRIM39
chr6	30329515	T	A	ENST00000623385	ENSG00000248167	TRIM39-RPP21
chr6	30329524	T	A	ENST00000396551	ENSG00000204599	TRIM39
chr6	30329524	T	A	ENST00000623385	ENSG00000248167	TRIM39-RPP21
chr6	30329525	C	T	ENST00000396551	ENSG00000204599	TRIM39
chr6	30329525	C	T	ENST00000623385	ENSG00000248167	TRIM39-RPP21
chr6	30329528	A	T	ENST00000396551	ENSG00000204599	TRIM39
chr6	30329528	A	T	ENST00000623385	ENSG00000248167	TRIM39-RPP21
chr6	30329542	C	A	ENST00000396551	ENSG00000204599	TRIM39
chr6	30329542	C	A	ENST00000623385	ENSG00000248167	TRIM39-RPP21
chr6	30329542	C	G	ENST00000396551	ENSG00000204599	TRIM39
chr6	30329542	C	G	ENST00000623385	ENSG00000248167	TRIM39-RPP21
chr6	30329552	C	T	ENST00000396551	ENSG00000204599	TRIM39
chr6	30329552	C	T	ENST00000623385	ENSG00000248167	TRIM39-RPP21
chr6	30329564	C	T	ENST00000396551	ENSG00000204599	TRIM39
chr6	30329564	C	T	ENST00000623385	ENSG00000248167	TRIM39-RPP21
chr6	30329582	G	T	ENST00000396551	ENSG00000204599	TRIM39
chr6	30329582	G	T	ENST00000623385	ENSG00000248167	TRIM39-RPP21
chr6	30329591	A	T	ENST00000396551	ENSG00000204599	TRIM39
chr6	30329591	A	T	ENST00000623385	ENSG00000248167	TRIM39-RPP21
chr6	30329594	C	T	ENST00000396551	ENSG00000204599	TRIM39
chr6	30329594	C	T	ENST00000623385	ENSG00000248167	TRIM39-RPP21
chr6	30329600	C	T	ENST00000396551	ENSG00000204599	TRIM39
chr6	30329600	C	T	ENST00000623385	ENSG00000248167	TRIM39-RPP21
chr6	30329609	A	T	ENST00000396551	ENSG00000204599	TRIM39
chr6	30329609	A	T	ENST00000623385	ENSG00000248167	TRIM39-RPP21
chr6	30329615	A	T	ENST00000396551	ENSG00000204599	TRIM39
chr6	30329615	A	T	ENST00000623385	ENSG00000248167	TRIM39-RPP21
chr6	30329627	G	T	ENST00000396551	ENSG00000204599	TRIM39
chr6	30329627	G	T	ENST00000623385	ENSG00000248167	TRIM39-RPP21
chr6	30329638	C	A	ENST00000396551	ENSG00000204599	TRIM39
chr6	30329638	C	A	ENST00000623385	ENSG00000248167	TRIM39-RPP21
chr6	30329642	C	T	ENST00000396551	ENSG00000204599	TRIM39
chr6	30329642	C	T	ENST00000623385	ENSG00000248167	TRIM39-RPP21
chr6	30329651	G	T	ENST00000396551	ENSG00000204599	TRIM39
chr6	30329651	G	T	ENST00000623385	ENSG00000248167	TRIM39-RPP21
chr6	30329671	T	A	ENST00000396551	ENSG00000204599	TRIM39
chr6	30329671	T	A	ENST00000623385	ENSG00000248167	TRIM39-RPP21
chr6	30329674	T	A	ENST00000396551	ENSG00000204599	TRIM39
chr6	30329674	T	A	ENST00000623385	ENSG00000248167	TRIM39-RPP21
chr6	30329674	T	G	ENST00000396551	ENSG00000204599	TRIM39
chr6	30329674	T	G	ENST00000623385	ENSG00000248167	TRIM39-RPP21
chr6	30329675	G	T	ENST00000396551	ENSG00000204599	TRIM39
chr6	30329675	G	T	ENST00000623385	ENSG00000248167	TRIM39-RPP21
chr6	30329681	C	T	ENST00000396551	ENSG00000204599	TRIM39
chr6	30329681	C	T	ENST00000623385	ENSG00000248167	TRIM39-RPP21
chr6	30329684	G	T	ENST00000396551	ENSG00000204599	TRIM39
chr6	30329684	G	T	ENST00000623385	ENSG00000248167	TRIM39-RPP21
chr6	30329695	C	A	ENST00000396551	ENSG00000204599	TRIM39
chr6	30329695	C	A	ENST00000623385	ENSG00000248167	TRIM39-RPP21
chr6	30329697	T	A	ENST00000396551	ENSG00000204599	TRIM39
chr6	30329697	T	A	ENST00000623385	ENSG00000248167	TRIM39-RPP21
chr6	30329704	T	A	ENST00000396551	ENSG00000204599	TRIM39
chr6	30329704	T	A	ENST00000623385	ENSG00000248167	TRIM39-RPP21
chr6	30329759	C	T	ENST00000396551	ENSG00000204599	TRIM39
chr6	30329759	C	T	ENST00000623385	ENSG00000248167	TRIM39-RPP21
chr6	30329762	G	T	ENST00000396551	ENSG00000204599	TRIM39
chr6	30329762	G	T	ENST00000623385	ENSG00000248167	TRIM39-RPP21
chr6	30329767	C	A	ENST00000396551	ENSG00000204599	TRIM39
chr6	30329767	C	A	ENST00000623385	ENSG00000248167	TRIM39-RPP21
chr6	30329767	C	G	ENST00000396551	ENSG00000204599	TRIM39
chr6	30329767	C	G	ENST00000623385	ENSG00000248167	TRIM39-RPP21
chr6	30329768	A	T	ENST00000396551	ENSG00000204599	TRIM39
chr6	30329768	A	T	ENST00000623385	ENSG00000248167	TRIM39-RPP21
chr6	30329771	G	A	ENST00000396551	ENSG00000204599	TRIM39	TRUE	FALSE
chr6	30329771	G	A	ENST00000623385	ENSG00000248167	TRIM39-RPP21	TRUE	FALSE
chr6	30329771	G	C	ENST00000396551	ENSG00000204599	TRIM39	TRUE	FALSE
chr6	30329771	G	C	ENST00000623385	ENSG00000248167	TRIM39-RPP21	TRUE	FALSE
chr6	30329771	G	T	ENST00000396551	ENSG00000204599	TRIM39	TRUE	FALSE
chr6	30329771	G	T	ENST00000623385	ENSG00000248167	TRIM39-RPP21	TRUE	FALSE
chr6	30329772	T	A	ENST00000396551	ENSG00000204599	TRIM39	TRUE	FALSE
chr6	30329772	T	A	ENST00000623385	ENSG00000248167	TRIM39-RPP21	TRUE	FALSE
chr6	30329772	T	C	ENST00000396551	ENSG00000204599	TRIM39	TRUE	FALSE
chr6	30329772	T	C	ENST00000623385	ENSG00000248167	TRIM39-RPP21	TRUE	FALSE
chr6	30329772	T	G	ENST00000396551	ENSG00000204599	TRIM39	TRUE	FALSE
chr6	30329772	T	G	ENST00000623385	ENSG00000248167	TRIM39-RPP21	TRUE	FALSE
chr6	30330779	A	C	ENST00000396551	ENSG00000204599	TRIM39	TRUE	FALSE
chr6	30330779	A	C	ENST00000623385	ENSG00000248167	TRIM39-RPP21	TRUE	FALSE
chr6	30330779	A	G	ENST00000396551	ENSG00000204599	TRIM39	TRUE	FALSE
chr6	30330779	A	G	ENST00000623385	ENSG00000248167	TRIM39-RPP21	TRUE	FALSE
chr6	30330779	A	T	ENST00000396551	ENSG00000204599	TRIM39	TRUE	FALSE
chr6	30330779	A	T	ENST00000623385	ENSG00000248167	TRIM39-RPP21	TRUE	FALSE
chr6	30330780	G	A	ENST00000396551	ENSG00000204599	TRIM39	TRUE	FALSE
chr6	30330780	G	A	ENST00000623385	ENSG00000248167	TRIM39-RPP21	TRUE	FALSE
chr6	30330780	G	C	ENST00000396551	ENSG00000204599	TRIM39	TRUE	FALSE
chr6	30330780	G	C	ENST00000623385	ENSG00000248167	TRIM39-RPP21	TRUE	FALSE
chr6	30330780	G	T	ENST00000396551	ENSG00000204599	TRIM39	TRUE	FALSE
chr6	30330780	G	T	ENST00000623385	ENSG00000248167	TRIM39-RPP21	TRUE	FALSE
chr6	30330781	G	T	ENST00000396551	ENSG00000204599	TRIM39
chr6	30330781	G	T	ENST00000623385	ENSG00000248167	TRIM39-RPP21
chr6	30330784	A	T	ENST00000396551	ENSG00000204599	TRIM39
chr6	30330784	A	T	ENST00000623385	ENSG00000248167	TRIM39-RPP21
chr6	30330790	C	T	ENST00000396551	ENSG00000204599	TRIM39
chr6	30330790	C	T	ENST00000623385	ENSG00000248167	TRIM39-RPP21
chr6	30330793	A	T	ENST00000396551	ENSG00000204599	TRIM39
chr6	30330793	A	T	ENST00000623385	ENSG00000248167	TRIM39-RPP21
chr6	30330798	T	A	ENST00000396551	ENSG00000204599	TRIM39
chr6	30330798	T	A	ENST00000623385	ENSG00000248167	TRIM39-RPP21
chr6	30330802	G	T	ENST00000396551	ENSG00000204599	TRIM39
chr6	30330802	G	T	ENST00000623385	ENSG00000248167	TRIM39-RPP21
chr6	30330811	G	T	ENST00000396551	ENSG00000204599	TRIM39
chr6	30330811	G	T	ENST00000623385	ENSG00000248167	TRIM39-RPP21
chr6	30330814	C	T	ENST00000396551	ENSG00000204599	TRIM39
chr6	30330814	C	T	ENST00000623385	ENSG00000248167	TRIM39-RPP21
chr6	30330817	A	T	ENST00000396551	ENSG00000204599	TRIM39
chr6	30330817	A	T	ENST00000623385	ENSG00000248167	TRIM39-RPP21
chr6	30330823	C	T	ENST00000396551	ENSG00000204599	TRIM39
chr6	30330823	C	T	ENST00000623385	ENSG00000248167	TRIM39-RPP21
chr6	30330826	G	T	ENST00000396551	ENSG00000204599	TRIM39
chr6	30330826	G	T	ENST00000623385	ENSG00000248167	TRIM39-RPP21
chr6	30330840	C	A	ENST00000396551	ENSG00000204599	TRIM39
chr6	30330840	C	A	ENST00000623385	ENSG00000248167	TRIM39-RPP21
chr6	30330841	A	T	ENST00000396551	ENSG00000204599	TRIM39
chr6	30330841	A	T	ENST00000623385	ENSG00000248167	TRIM39-RPP21
chr6	30330850	G	T	ENST00000396551	ENSG00000204599	TRIM39
chr6	30330850	G	T	ENST00000623385	ENSG00000248167	TRIM39-RPP21
chr6	30330853	G	T	ENST00000396551	ENSG00000204599	TRIM39
chr6	30330853	G	T	ENST00000623385	ENSG00000248167	TRIM39-RPP21
chr6	30330856	A	T	ENST00000396551	ENSG00000204599	TRIM39
chr6	30330856	A	T	ENST00000623385	ENSG00000248167	TRIM39-RPP21
chr6	30330859	A	T	ENST00000396551	ENSG00000204599	TRIM39
chr6	30330859	A	T	ENST00000623385	ENSG00000248167	TRIM39-RPP21
chr6	30330868	G	T	ENST00000396551	ENSG00000204599	TRIM39
chr6	30330868	G	T	ENST00000623385	ENSG00000248167	TRIM39-RPP21
chr6	30330874	A	T	ENST00000396551	ENSG00000204599	TRIM39
chr6	30330874	A	T	ENST00000623385	ENSG00000248167	TRIM39-RPP21
chr6	30330877	G	A	ENST00000396551	ENSG00000204599	TRIM39	TRUE	FALSE
chr6	30330877	G	A	ENST00000623385	ENSG00000248167	TRIM39-RPP21	TRUE	FALSE
chr6	30330877	G	C	ENST00000396551	ENSG00000204599	TRIM39	TRUE	FALSE
chr6	30330877	G	C	ENST00000623385	ENSG00000248167	TRIM39-RPP21	TRUE	FALSE
chr6	30330877	G	T	ENST00000396551	ENSG00000204599	TRIM39	TRUE	FALSE
chr6	30330877	G	T	ENST00000623385	ENSG00000248167	TRIM39-RPP21	TRUE	FALSE
chr6	30330878	T	A	ENST00000396551	ENSG00000204599	TRIM39	TRUE	FALSE
chr6	30330878	T	A	ENST00000623385	ENSG00000248167	TRIM39-RPP21	TRUE	FALSE
chr6	30330878	T	C	ENST00000396551	ENSG00000204599	TRIM39	TRUE	FALSE
chr6	30330878	T	C	ENST00000623385	ENSG00000248167	TRIM39-RPP21	TRUE	FALSE
chr6	30330878	T	G	ENST00000396551	ENSG00000204599	TRIM39	TRUE	FALSE
chr6	30330878	T	G	ENST00000623385	ENSG00000248167	TRIM39-RPP21	TRUE	FALSE
chr6	30335743	A	C	ENST00000396551	ENSG00000204599	TRIM39	TRUE	FALSE
chr6	30335743	A	C	ENST00000623385	ENSG00000248167	TRIM39-RPP21	TRUE	FALSE
chr6	30335743	A	G	ENST00000396551	ENSG00000204599	TRIM39	TRUE	FALSE
chr6	30335743	A	G	ENST00000623385	ENSG00000248167	TRIM39-RPP21	TRUE	FALSE
chr6	30335743	A	T	ENST00000396551	ENSG00000204599	TRIM39	TRUE	FALSE
chr6	30335743	A	T	ENST00000623385	ENSG00000248167	TRIM39-RPP21	TRUE	FALSE
chr6	30335744	G	A	ENST00000396551	ENSG00000204599	TRIM39	TRUE	FALSE
chr6	30335744	G	A	ENST00000623385	ENSG00000248167	TRIM39-RPP21	TRUE	FALSE
chr6	30335744	G	C	ENST00000396551	ENSG00000204599	TRIM39	TRUE	FALSE
chr6	30335744	G	C	ENST00000623385	ENSG00000248167	TRIM39-RPP21	TRUE	FALSE
chr6	30335744	G	T	ENST00000396551	ENSG00000204599	TRIM39	TRUE	FALSE
chr6	30335744	G	T	ENST00000623385	ENSG00000248167	TRIM39-RPP21	TRUE	FALSE
chr6	30335745	A	T	ENST00000396551	ENSG00000204599	TRIM39
chr6	30335745	A	T	ENST00000623385	ENSG00000248167	TRIM39-RPP21
chr6	30335754	G	T	ENST00000396551	ENSG00000204599	TRIM39
chr6	30335754	G	T	ENST00000623385	ENSG00000248167	TRIM39-RPP21
chr6	30335763	C	T	ENST00000396551	ENSG00000204599	TRIM39
chr6	30335763	C	T	ENST00000623385	ENSG00000248167	TRIM39-RPP21
chr6	30335766	C	T	ENST00000396551	ENSG00000204599	TRIM39
chr6	30335766	C	T	ENST00000623385	ENSG00000248167	TRIM39-RPP21
chr6	30335769	C	T	ENST00000396551	ENSG00000204599	TRIM39
chr6	30335769	C	T	ENST00000623385	ENSG00000248167	TRIM39-RPP21
chr6	30335776	T	A	ENST00000396551	ENSG00000204599	TRIM39
chr6	30335776	T	A	ENST00000623385	ENSG00000248167	TRIM39-RPP21
chr6	30335781	G	T	ENST00000396551	ENSG00000204599	TRIM39
chr6	30335781	G	T	ENST00000623385	ENSG00000248167	TRIM39-RPP21
chr6	30335787	G	T	ENST00000396551	ENSG00000204599	TRIM39
chr6	30335787	G	T	ENST00000623385	ENSG00000248167	TRIM39-RPP21
chr6	30335790	G	T	ENST00000396551	ENSG00000204599	TRIM39
chr6	30335790	G	T	ENST00000623385	ENSG00000248167	TRIM39-RPP21
chr6	30335811	G	T	ENST00000396551	ENSG00000204599	TRIM39
chr6	30335811	G	T	ENST00000623385	ENSG00000248167	TRIM39-RPP21
chr6	30335814	G	T	ENST00000396551	ENSG00000204599	TRIM39
chr6	30335814	G	T	ENST00000623385	ENSG00000248167	TRIM39-RPP21
chr6	30335817	C	T	ENST00000396551	ENSG00000204599	TRIM39
chr6	30335817	C	T	ENST00000623385	ENSG00000248167	TRIM39-RPP21
chr6	30335820	C	T	ENST00000396551	ENSG00000204599	TRIM39
chr6	30335820	C	T	ENST00000623385	ENSG00000248167	TRIM39-RPP21
chr6	30335827	T	A	ENST00000396551	ENSG00000204599	TRIM39
chr6	30335827	T	A	ENST00000623385	ENSG00000248167	TRIM39-RPP21
chr6	30335833	C	A	ENST00000396551	ENSG00000204599	TRIM39
chr6	30335833	C	A	ENST00000623385	ENSG00000248167	TRIM39-RPP21
chr6	30335833	C	G	ENST00000396551	ENSG00000204599	TRIM39
chr6	30335833	C	G	ENST00000623385	ENSG00000248167	TRIM39-RPP21
chr6	30335835	C	T	ENST00000396551	ENSG00000204599	TRIM39
chr6	30335835	C	T	ENST00000623385	ENSG00000248167	TRIM39-RPP21
chr6	30335841	G	T	ENST00000396551	ENSG00000204599	TRIM39
chr6	30335841	G	T	ENST00000623385	ENSG00000248167	TRIM39-RPP21
chr6	30335844	G	T	ENST00000396551	ENSG00000204599	TRIM39
chr6	30335844	G	T	ENST00000623385	ENSG00000248167	TRIM39-RPP21
chr6	30335847	G	T	ENST00000396551	ENSG00000204599	TRIM39
chr6	30335847	G	T	ENST00000623385	ENSG00000248167	TRIM39-RPP21
chr6	30335850	G	T	ENST00000396551	ENSG00000204599	TRIM39
chr6	30335850	G	T	ENST00000623385	ENSG00000248167	TRIM39-RPP21
chr6	30335853	C	T	ENST00000396551	ENSG00000204599	TRIM39
chr6	30335853	C	T	ENST00000623385	ENSG00000248167	TRIM39-RPP21
chr6	30335865	C	T	ENST00000396551	ENSG00000204599	TRIM39
chr6	30335865	C	T	ENST00000623385	ENSG00000248167	TRIM39-RPP21
chr6	30335868	C	T	ENST00000396551	ENSG00000204599	TRIM39
chr6	30335868	C	T	ENST00000623385	ENSG00000248167	TRIM39-RPP21
chr6	30335874	C	T	ENST00000396551	ENSG00000204599	TRIM39
chr6	30335874	C	T	ENST00000623385	ENSG00000248167	TRIM39-RPP21
chr6	30335877	G	T	ENST00000396551	ENSG00000204599	TRIM39
chr6	30335877	G	T	ENST00000623385	ENSG00000248167	TRIM39-RPP21
chr6	30335901	A	T	ENST00000396551	ENSG00000204599	TRIM39
chr6	30335901	A	T	ENST00000623385	ENSG00000248167	TRIM39-RPP21
chr6	30335923	T	A	ENST00000396551	ENSG00000204599	TRIM39
chr6	30335923	T	A	ENST00000623385	ENSG00000248167	TRIM39-RPP21
chr6	30335931	G	T	ENST00000396551	ENSG00000204599	TRIM39
chr6	30335931	G	T	ENST00000623385	ENSG00000248167	TRIM39-RPP21
chr6	30335937	G	T	ENST00000396551	ENSG00000204599	TRIM39
chr6	30335937	G	T	ENST00000623385	ENSG00000248167	TRIM39-RPP21
chr6	30335943	A	T	ENST00000396551	ENSG00000204599	TRIM39
chr6	30335943	A	T	ENST00000623385	ENSG00000248167	TRIM39-RPP21
chr6	30335948	C	A	ENST00000396551	ENSG00000204599	TRIM39
chr6	30335948	C	A	ENST00000623385	ENSG00000248167	TRIM39-RPP21
chr6	30335950	T	A	ENST00000396551	ENSG00000204599	TRIM39
chr6	30335950	T	A	ENST00000623385	ENSG00000248167	TRIM39-RPP21
chr6	30335950	T	G	ENST00000396551	ENSG00000204599	TRIM39
chr6	30335950	T	G	ENST00000623385	ENSG00000248167	TRIM39-RPP21
chr6	30335952	C	T	ENST00000396551	ENSG00000204599	TRIM39
chr6	30335952	C	T	ENST00000623385	ENSG00000248167	TRIM39-RPP21
chr6	30335956	C	A	ENST00000396551	ENSG00000204599	TRIM39
chr6	30335956	C	A	ENST00000623385	ENSG00000248167	TRIM39-RPP21
chr6	30335956	C	G	ENST00000396551	ENSG00000204599	TRIM39
chr6	30335956	C	G	ENST00000623385	ENSG00000248167	TRIM39-RPP21
chr6	30335964	G	T	ENST00000396551	ENSG00000204599	TRIM39
chr6	30335964	G	T	ENST00000623385	ENSG00000248167	TRIM39-RPP21
chr6	30335973	A	T	ENST00000396551	ENSG00000204599	TRIM39
chr6	30335973	A	T	ENST00000623385	ENSG00000248167	TRIM39-RPP21
chr6	30335976	G	A	ENST00000396551	ENSG00000204599	TRIM39	TRUE	FALSE
chr6	30335976	G	A	ENST00000623385	ENSG00000248167	TRIM39-RPP21	TRUE	FALSE
chr6	30335976	G	C	ENST00000396551	ENSG00000204599	TRIM39	TRUE	FALSE
chr6	30335976	G	C	ENST00000623385	ENSG00000248167	TRIM39-RPP21	TRUE	FALSE
chr6	30335976	G	T	ENST00000396551	ENSG00000204599	TRIM39	TRUE	FALSE
chr6	30335976	G	T	ENST00000623385	ENSG00000248167	TRIM39-RPP21	TRUE	FALSE
chr6	30335977	T	A	ENST00000396551	ENSG00000204599	TRIM39	TRUE	FALSE
chr6	30335977	T	A	ENST00000623385	ENSG00000248167	TRIM39-RPP21	TRUE	FALSE
chr6	30335977	T	C	ENST00000396551	ENSG00000204599	TRIM39	TRUE	FALSE
chr6	30335977	T	C	ENST00000623385	ENSG00000248167	TRIM39-RPP21	TRUE	FALSE
chr6	30335977	T	G	ENST00000396551	ENSG00000204599	TRIM39	TRUE	FALSE
chr6	30335977	T	G	ENST00000623385	ENSG00000248167	TRIM39-RPP21	TRUE	FALSE
chr6	30339906	A	C	ENST00000396551	ENSG00000204599	TRIM39	TRUE	FALSE
chr6	30339906	A	C	ENST00000623385	ENSG00000248167	TRIM39-RPP21	TRUE	FALSE
chr6	30339906	A	G	ENST00000396551	ENSG00000204599	TRIM39	TRUE	FALSE
chr6	30339906	A	G	ENST00000623385	ENSG00000248167	TRIM39-RPP21	TRUE	FALSE
chr6	30339906	A	T	ENST00000396551	ENSG00000204599	TRIM39	TRUE	FALSE
chr6	30339906	A	T	ENST00000623385	ENSG00000248167	TRIM39-RPP21	TRUE	FALSE
chr6	30339907	G	A	ENST00000396551	ENSG00000204599	TRIM39	TRUE	FALSE
chr6	30339907	G	A	ENST00000623385	ENSG00000248167	TRIM39-RPP21	TRUE	FALSE
chr6	30339907	G	C	ENST00000396551	ENSG00000204599	TRIM39	TRUE	FALSE
chr6	30339907	G	C	ENST00000623385	ENSG00000248167	TRIM39-RPP21	TRUE	FALSE
chr6	30339907	G	T	ENST00000396551	ENSG00000204599	TRIM39	TRUE	FALSE
chr6	30339907	G	T	ENST00000623385	ENSG00000248167	TRIM39-RPP21	TRUE	FALSE
chr6	30339914	A	T	ENST00000396551	ENSG00000204599	TRIM39
chr6	30339914	A	T	ENST00000623385	ENSG00000248167	TRIM39-RPP21
chr6	30339926	G	T	ENST00000396551	ENSG00000204599	TRIM39
chr6	30339926	G	T	ENST00000623385	ENSG00000248167	TRIM39-RPP21
chr6	30339929	A	T	ENST00000396551	ENSG00000204599	TRIM39
chr6	30339929	A	T	ENST00000623385	ENSG00000248167	TRIM39-RPP21
chr6	30339931	G	A	ENST00000396551	ENSG00000204599	TRIM39	TRUE	FALSE
chr6	30339931	G	A	ENST00000623385	ENSG00000248167	TRIM39-RPP21	TRUE	FALSE
chr6	30339931	G	C	ENST00000396551	ENSG00000204599	TRIM39	TRUE	FALSE
chr6	30339931	G	C	ENST00000623385	ENSG00000248167	TRIM39-RPP21	TRUE	FALSE
chr6	30339931	G	T	ENST00000396551	ENSG00000204599	TRIM39	TRUE	FALSE
chr6	30339931	G	T	ENST00000623385	ENSG00000248167	TRIM39-RPP21	TRUE	FALSE
chr6	30339932	T	A	ENST00000396551	ENSG00000204599	TRIM39	TRUE	FALSE
chr6	30339932	T	A	ENST00000623385	ENSG00000248167	TRIM39-RPP21	TRUE	FALSE
chr6	30339932	T	C	ENST00000396551	ENSG00000204599	TRIM39	TRUE	FALSE
chr6	30339932	T	C	ENST00000623385	ENSG00000248167	TRIM39-RPP21	TRUE	FALSE
chr6	30339932	T	G	ENST00000396551	ENSG00000204599	TRIM39	TRUE	FALSE
chr6	30339932	T	G	ENST00000623385	ENSG00000248167	TRIM39-RPP21	TRUE	FALSE
chr6	30340503	A	C	ENST00000396551	ENSG00000204599	TRIM39	TRUE	FALSE
chr6	30340503	A	C	ENST00000623385	ENSG00000248167	TRIM39-RPP21	TRUE	FALSE
chr6	30340503	A	G	ENST00000396551	ENSG00000204599	TRIM39	TRUE	FALSE
chr6	30340503	A	G	ENST00000623385	ENSG00000248167	TRIM39-RPP21	TRUE	FALSE
chr6	30340503	A	T	ENST00000396551	ENSG00000204599	TRIM39	TRUE	FALSE
chr6	30340503	A	T	ENST00000623385	ENSG00000248167	TRIM39-RPP21	TRUE	FALSE
chr6	30340504	G	A	ENST00000396551	ENSG00000204599	TRIM39	TRUE	FALSE
chr6	30340504	G	A	ENST00000623385	ENSG00000248167	TRIM39-RPP21	TRUE	FALSE
chr6	30340504	G	C	ENST00000396551	ENSG00000204599	TRIM39	TRUE	FALSE
chr6	30340504	G	C	ENST00000623385	ENSG00000248167	TRIM39-RPP21	TRUE	FALSE
chr6	30340504	G	T	ENST00000396551	ENSG00000204599	TRIM39	TRUE	FALSE
chr6	30340504	G	T	ENST00000623385	ENSG00000248167	TRIM39-RPP21	TRUE	FALSE
chr6	30340508	T	A	ENST00000396551	ENSG00000204599	TRIM39
chr6	30340508	T	A	ENST00000623385	ENSG00000248167	TRIM39-RPP21
chr6	30340509	G	T	ENST00000396551	ENSG00000204599	TRIM39
chr6	30340509	G	T	ENST00000623385	ENSG00000248167	TRIM39-RPP21
chr6	30340512	A	T	ENST00000396551	ENSG00000204599	TRIM39
chr6	30340512	A	T	ENST00000623385	ENSG00000248167	TRIM39-RPP21
chr6	30340518	A	T	ENST00000396551	ENSG00000204599	TRIM39
chr6	30340518	A	T	ENST00000623385	ENSG00000248167	TRIM39-RPP21
chr6	30340527	G	T	ENST00000396551	ENSG00000204599	TRIM39
chr6	30340527	G	T	ENST00000623385	ENSG00000248167	TRIM39-RPP21
chr6	30340537	C	A	ENST00000396551	ENSG00000204599	TRIM39
chr6	30340537	C	A	ENST00000623385	ENSG00000248167	TRIM39-RPP21
chr6	30340537	C	G	ENST00000396551	ENSG00000204599	TRIM39
chr6	30340537	C	G	ENST00000623385	ENSG00000248167	TRIM39-RPP21
chr6	30340548	G	T	ENST00000396551	ENSG00000204599	TRIM39
chr6	30340548	G	T	ENST00000623385	ENSG00000248167	TRIM39-RPP21
chr6	30340554	G	T	ENST00000396551	ENSG00000204599	TRIM39
chr6	30340554	G	T	ENST00000623385	ENSG00000248167	TRIM39-RPP21
chr6	30340557	A	T	ENST00000396551	ENSG00000204599	TRIM39
chr6	30340557	A	T	ENST00000623385	ENSG00000248167	TRIM39-RPP21
chr6	30340578	C	T	ENST00000396551	ENSG00000204599	TRIM39
chr6	30340578	C	T	ENST00000623385	ENSG00000248167	TRIM39-RPP21
chr6	30340581	C	T	ENST00000396551	ENSG00000204599	TRIM39
chr6	30340581	C	T	ENST00000623385	ENSG00000248167	TRIM39-RPP21
chr6	30340586	C	A	ENST00000396551	ENSG00000204599	TRIM39
chr6	30340586	C	A	ENST00000623385	ENSG00000248167	TRIM39-RPP21
chr6	30340586	C	G	ENST00000396551	ENSG00000204599	TRIM39
chr6	30340586	C	G	ENST00000623385	ENSG00000248167	TRIM39-RPP21
chr6	30340599	A	T	ENST00000396551	ENSG00000204599	TRIM39
chr6	30340599	A	T	ENST00000623385	ENSG00000248167	TRIM39-RPP21
chr6	30340608	A	T	ENST00000396551	ENSG00000204599	TRIM39
chr6	30340608	A	T	ENST00000623385	ENSG00000248167	TRIM39-RPP21
chr6	30340611	C	T	ENST00000396551	ENSG00000204599	TRIM39
chr6	30340611	C	T	ENST00000623385	ENSG00000248167	TRIM39-RPP21
chr6	30340621	G	A	ENST00000396551	ENSG00000204599	TRIM39	TRUE	FALSE
chr6	30340621	G	A	ENST00000623385	ENSG00000248167	TRIM39-RPP21	TRUE	FALSE
chr6	30340621	G	C	ENST00000396551	ENSG00000204599	TRIM39	TRUE	FALSE
chr6	30340621	G	C	ENST00000623385	ENSG00000248167	TRIM39-RPP21	TRUE	FALSE
chr6	30340621	G	T	ENST00000396551	ENSG00000204599	TRIM39	TRUE	FALSE
chr6	30340621	G	T	ENST00000623385	ENSG00000248167	TRIM39-RPP21	TRUE	FALSE
chr6	30340622	T	A	ENST00000396551	ENSG00000204599	TRIM39	TRUE	FALSE
chr6	30340622	T	A	ENST00000623385	ENSG00000248167	TRIM39-RPP21	TRUE	FALSE
chr6	30340622	T	C	ENST00000396551	ENSG00000204599	TRIM39	TRUE	FALSE
chr6	30340622	T	C	ENST00000623385	ENSG00000248167	TRIM39-RPP21	TRUE	FALSE
chr6	30340622	T	G	ENST00000396551	ENSG00000204599	TRIM39	TRUE	FALSE
chr6	30340622	T	G	ENST00000623385	ENSG00000248167	TRIM39-RPP21	TRUE	FALSE
chr6	30341710	A	C	ENST00000396551	ENSG00000204599	TRIM39	TRUE	FALSE
chr6	30341710	A	C	ENST00000623385	ENSG00000248167	TRIM39-RPP21	TRUE	FALSE
chr6	30341710	A	G	ENST00000396551	ENSG00000204599	TRIM39	TRUE	FALSE
chr6	30341710	A	G	ENST00000623385	ENSG00000248167	TRIM39-RPP21	TRUE	FALSE
chr6	30341710	A	T	ENST00000396551	ENSG00000204599	TRIM39	TRUE	FALSE
chr6	30341710	A	T	ENST00000623385	ENSG00000248167	TRIM39-RPP21	TRUE	FALSE
chr6	30341711	G	A	ENST00000396551	ENSG00000204599	TRIM39	TRUE	FALSE
chr6	30341711	G	A	ENST00000623385	ENSG00000248167	TRIM39-RPP21	TRUE	FALSE
chr6	30341711	G	C	ENST00000396551	ENSG00000204599	TRIM39	TRUE	FALSE
chr6	30341711	G	C	ENST00000623385	ENSG00000248167	TRIM39-RPP21	TRUE	FALSE
chr6	30341711	G	T	ENST00000396551	ENSG00000204599	TRIM39	TRUE	FALSE
chr6	30341711	G	T	ENST00000623385	ENSG00000248167	TRIM39-RPP21	TRUE	FALSE
chr6	30341732	G	T	ENST00000396551	ENSG00000204599	TRIM39
chr6	30341732	G	T	ENST00000623385	ENSG00000248167	TRIM39-RPP21
chr6	30341760	C	A	ENST00000396551	ENSG00000204599	TRIM39
chr6	30341760	C	A	ENST00000623385	ENSG00000248167	TRIM39-RPP21
chr6	30341760	C	G	ENST00000396551	ENSG00000204599	TRIM39
chr6	30341760	C	G	ENST00000623385	ENSG00000248167	TRIM39-RPP21
chr6	30341762	G	T	ENST00000396551	ENSG00000204599	TRIM39
chr6	30341762	G	T	ENST00000623385	ENSG00000248167	TRIM39-RPP21
chr6	30341771	A	T	ENST00000396551	ENSG00000204599	TRIM39
chr6	30341771	A	T	ENST00000623385	ENSG00000248167	TRIM39-RPP21
chr6	30341780	A	T	ENST00000396551	ENSG00000204599	TRIM39
chr6	30341780	A	T	ENST00000623385	ENSG00000248167	TRIM39-RPP21
chr6	30341789	G	T	ENST00000396551	ENSG00000204599	TRIM39
chr6	30341789	G	T	ENST00000623385	ENSG00000248167	TRIM39-RPP21
chr6	30341795	A	T	ENST00000396551	ENSG00000204599	TRIM39
chr6	30341795	A	T	ENST00000623385	ENSG00000248167	TRIM39-RPP21
chr6	30341839	C	A	ENST00000396551	ENSG00000204599	TRIM39
chr6	30341839	C	A	ENST00000623385	ENSG00000248167	TRIM39-RPP21
chr6	30341839	C	G	ENST00000396551	ENSG00000204599	TRIM39
chr6	30341839	C	G	ENST00000623385	ENSG00000248167	TRIM39-RPP21
chr6	30341845	C	A	ENST00000396551	ENSG00000204599	TRIM39
chr6	30341845	C	A	ENST00000623385	ENSG00000248167	TRIM39-RPP21
chr6	30341858	G	T	ENST00000396551	ENSG00000204599	TRIM39
chr6	30341858	G	T	ENST00000623385	ENSG00000248167	TRIM39-RPP21
chr6	30341871	C	A	ENST00000396551	ENSG00000204599	TRIM39
chr6	30341871	C	A	ENST00000623385	ENSG00000248167	TRIM39-RPP21
chr6	30341871	C	G	ENST00000396551	ENSG00000204599	TRIM39
chr6	30341871	C	G	ENST00000623385	ENSG00000248167	TRIM39-RPP21
chr6	30341876	C	T	ENST00000396551	ENSG00000204599	TRIM39
chr6	30341876	C	T	ENST00000623385	ENSG00000248167	TRIM39-RPP21
chr6	30341884	C	A	ENST00000396551	ENSG00000204599	TRIM39
chr6	30341884	C	A	ENST00000623385	ENSG00000248167	TRIM39-RPP21
chr6	30341884	C	G	ENST00000396551	ENSG00000204599	TRIM39
chr6	30341884	C	G	ENST00000623385	ENSG00000248167	TRIM39-RPP21
chr6	30341886	G	A	ENST00000396551	ENSG00000204599	TRIM39
chr6	30341886	G	A	ENST00000623385	ENSG00000248167	TRIM39-RPP21
chr6	30341887	G	A	ENST00000396551	ENSG00000204599	TRIM39
chr6	30341887	G	A	ENST00000623385	ENSG00000248167	TRIM39-RPP21
chr6	30341888	G	T	ENST00000396551	ENSG00000204599	TRIM39
chr6	30341888	G	T	ENST00000623385	ENSG00000248167	TRIM39-RPP21
chr6	30341894	G	T	ENST00000396551	ENSG00000204599	TRIM39
chr6	30341894	G	T	ENST00000623385	ENSG00000248167	TRIM39-RPP21
chr6	30341897	G	A	ENST00000623385	ENSG00000248167	TRIM39-RPP21	FALSE	FALSE
chr6	30341897	G	C	ENST00000623385	ENSG00000248167	TRIM39-RPP21	FALSE	FALSE
chr6	30341897	G	T	ENST00000623385	ENSG00000248167	TRIM39-RPP21	FALSE	FALSE
chr6	30341898	T	A	ENST00000623385	ENSG00000248167	TRIM39-RPP21	FALSE	FALSE
chr6	30341898	T	C	ENST00000623385	ENSG00000248167	TRIM39-RPP21	FALSE	FALSE
chr6	30341898	T	G	ENST00000623385	ENSG00000248167	TRIM39-RPP21	FALSE	FALSE
chr6	30341906	A	T	ENST00000396551	ENSG00000204599	TRIM39
chr6	30341916	G	A	ENST00000396551	ENSG00000204599	TRIM39
chr6	30341917	G	A	ENST00000396551	ENSG00000204599	TRIM39
chr6	30341932	C	A	ENST00000396551	ENSG00000204599	TRIM39
chr6	30341948	C	T	ENST00000396551	ENSG00000204599	TRIM39
chr6	30341951	A	T	ENST00000396551	ENSG00000204599	TRIM39
chr6	30341957	G	T	ENST00000396551	ENSG00000204599	TRIM39
chr6	30341961	T	A	ENST00000396551	ENSG00000204599	TRIM39
chr6	30341975	G	T	ENST00000396551	ENSG00000204599	TRIM39
chr6	30341986	C	A	ENST00000396551	ENSG00000204599	TRIM39
chr6	30341986	C	G	ENST00000396551	ENSG00000204599	TRIM39
chr6	30341988	G	A	ENST00000396551	ENSG00000204599	TRIM39
chr6	30341989	G	A	ENST00000396551	ENSG00000204599	TRIM39
chr6	30342003	G	A	ENST00000396551	ENSG00000204599	TRIM39
chr6	30342004	G	A	ENST00000396551	ENSG00000204599	TRIM39
chr6	30342014	A	T	ENST00000396551	ENSG00000204599	TRIM39
chr6	30342019	T	A	ENST00000396551	ENSG00000204599	TRIM39
chr6	30342019	T	G	ENST00000396551	ENSG00000204599	TRIM39
chr6	30342048	T	A	ENST00000396551	ENSG00000204599	TRIM39
chr6	30342056	A	T	ENST00000396551	ENSG00000204599	TRIM39
chr6	30342062	A	T	ENST00000396551	ENSG00000204599	TRIM39
chr6	30342068	A	T	ENST00000396551	ENSG00000204599	TRIM39
chr6	30342094	T	A	ENST00000396551	ENSG00000204599	TRIM39
chr6	30342094	T	G	ENST00000396551	ENSG00000204599	TRIM39
chr6	30342095	G	T	ENST00000396551	ENSG00000204599	TRIM39
chr6	30342118	C	A	ENST00000396551	ENSG00000204599	TRIM39
chr6	30342118	C	G	ENST00000396551	ENSG00000204599	TRIM39
chr6	30342145	C	A	ENST00000396551	ENSG00000204599	TRIM39
chr6	30342145	C	G	ENST00000396551	ENSG00000204599	TRIM39
chr6	30342167	G	T	ENST00000396551	ENSG00000204599	TRIM39
chr6	30342170	A	T	ENST00000396551	ENSG00000204599	TRIM39
chr6	30342177	G	A	ENST00000396551	ENSG00000204599	TRIM39
chr6	30342178	G	A	ENST00000396551	ENSG00000204599	TRIM39
chr6	30342190	C	A	ENST00000396551	ENSG00000204599	TRIM39
chr6	30342190	C	G	ENST00000396551	ENSG00000204599	TRIM39
chr6	30342206	G	T	ENST00000396551	ENSG00000204599	TRIM39
chr6	30342212	A	T	ENST00000396551	ENSG00000204599	TRIM39
chr6	30342252	G	A	ENST00000396551	ENSG00000204599	TRIM39
chr6	30342253	G	A	ENST00000396551	ENSG00000204599	TRIM39
chr6	30342254	G	T	ENST00000396551	ENSG00000204599	TRIM39
chr6	30345187	A	T	ENST00000442966	ENSG00000241370	RPP21	FALSE	FALSE
chr6	30345196	G	T	ENST00000442966	ENSG00000241370	RPP21	FALSE	FALSE
chr6	30345205	C	T	ENST00000442966	ENSG00000241370	RPP21	FALSE	FALSE
chr6	30345225	C	A	ENST00000442966	ENSG00000241370	RPP21	TRUE	FALSE
chr6	30345225	C	G	ENST00000442966	ENSG00000241370	RPP21	TRUE	FALSE
chr6	30345226	C	T	ENST00000442966	ENSG00000241370	RPP21	TRUE	FALSE
chr6	30345229	G	A	ENST00000442966	ENSG00000241370	RPP21	FALSE	FALSE
chr6	30345229	G	C	ENST00000442966	ENSG00000241370	RPP21	FALSE	FALSE
chr6	30345229	G	T	ENST00000442966	ENSG00000241370	RPP21	FALSE	FALSE
chr6	30345230	T	A	ENST00000442966	ENSG00000241370	RPP21	FALSE	FALSE
chr6	30345230	T	C	ENST00000442966	ENSG00000241370	RPP21	FALSE	FALSE
chr6	30345230	T	G	ENST00000442966	ENSG00000241370	RPP21	FALSE	FALSE
chr6	30345296	A	C	ENST00000442966	ENSG00000241370	RPP21	FALSE	FALSE
chr6	30345296	A	C	ENST00000623385	ENSG00000248167	TRIM39-RPP21	FALSE	FALSE
chr6	30345296	A	G	ENST00000442966	ENSG00000241370	RPP21	FALSE	FALSE
chr6	30345296	A	G	ENST00000623385	ENSG00000248167	TRIM39-RPP21	FALSE	FALSE
chr6	30345296	A	T	ENST00000442966	ENSG00000241370	RPP21	FALSE	FALSE
chr6	30345296	A	T	ENST00000623385	ENSG00000248167	TRIM39-RPP21	FALSE	FALSE
chr6	30345297	G	A	ENST00000442966	ENSG00000241370	RPP21	FALSE	FALSE
chr6	30345297	G	A	ENST00000623385	ENSG00000248167	TRIM39-RPP21	FALSE	FALSE
chr6	30345297	G	C	ENST00000442966	ENSG00000241370	RPP21	FALSE	FALSE
chr6	30345297	G	C	ENST00000623385	ENSG00000248167	TRIM39-RPP21	FALSE	FALSE
chr6	30345297	G	T	ENST00000442966	ENSG00000241370	RPP21	FALSE	FALSE
chr6	30345297	G	T	ENST00000623385	ENSG00000248167	TRIM39-RPP21	FALSE	FALSE
chr6	30345309	T	A	ENST00000442966	ENSG00000241370	RPP21	TRUE	FALSE
chr6	30345309	T	A	ENST00000623385	ENSG00000248167	TRIM39-RPP21	TRUE	TRUE
chr6	30345319	C	T	ENST00000442966	ENSG00000241370	RPP21	TRUE	TRUE
chr6	30345319	C	T	ENST00000623385	ENSG00000248167	TRIM39-RPP21	TRUE	TRUE
chr6	30345328	G	T	ENST00000442966	ENSG00000241370	RPP21	TRUE	TRUE
chr6	30345328	G	T	ENST00000623385	ENSG00000248167	TRIM39-RPP21	TRUE	TRUE
chr6	30345334	C	T	ENST00000442966	ENSG00000241370	RPP21	TRUE	TRUE
chr6	30345334	C	T	ENST00000623385	ENSG00000248167	TRIM39-RPP21	TRUE	TRUE
chr6	30345354	C	A	ENST00000442966	ENSG00000241370	RPP21	TRUE	TRUE
chr6	30345354	C	A	ENST00000623385	ENSG00000248167	TRIM39-RPP21	TRUE	TRUE
chr6	30345354	C	G	ENST00000442966	ENSG00000241370	RPP21	TRUE	TRUE
chr6	30345354	C	G	ENST00000623385	ENSG00000248167	TRIM39-RPP21	TRUE	TRUE
chr6	30345357	C	A	ENST00000442966	ENSG00000241370	RPP21	TRUE	TRUE
chr6	30345357	C	A	ENST00000623385	ENSG00000248167	TRIM39-RPP21	TRUE	TRUE
chr6	30345360	C	A	ENST00000442966	ENSG00000241370	RPP21	TRUE	TRUE
chr6	30345360	C	A	ENST00000623385	ENSG00000248167	TRIM39-RPP21	TRUE	TRUE
chr6	30345360	C	G	ENST00000442966	ENSG00000241370	RPP21	TRUE	TRUE
chr6	30345360	C	G	ENST00000623385	ENSG00000248167	TRIM39-RPP21	TRUE	TRUE
chr6	30345364	G	T	ENST00000442966	ENSG00000241370	RPP21	TRUE	TRUE
chr6	30345364	G	T	ENST00000623385	ENSG00000248167	TRIM39-RPP21	TRUE	TRUE
chr6	30345379	A	T	ENST00000442966	ENSG00000241370	RPP21	TRUE	TRUE
chr6	30345379	A	T	ENST00000623385	ENSG00000248167	TRIM39-RPP21	TRUE	TRUE
chr6	30345392	T	A	ENST00000442966	ENSG00000241370	RPP21	TRUE	TRUE
chr6	30345392	T	A	ENST00000623385	ENSG00000248167	TRIM39-RPP21	TRUE	TRUE
chr6	30345399	G	A	ENST00000442966	ENSG00000241370	RPP21	TRUE	FALSE
chr6	30345399	G	A	ENST00000623385	ENSG00000248167	TRIM39-RPP21	TRUE	FALSE
chr6	30345399	G	C	ENST00000442966	ENSG00000241370	RPP21	TRUE	FALSE
chr6	30345399	G	C	ENST00000623385	ENSG00000248167	TRIM39-RPP21	TRUE	FALSE
chr6	30345399	G	T	ENST00000442966	ENSG00000241370	RPP21	TRUE	FALSE
chr6	30345399	G	T	ENST00000623385	ENSG00000248167	TRIM39-RPP21	TRUE	FALSE
chr6	30345400	T	A	ENST00000442966	ENSG00000241370	RPP21	TRUE	FALSE
chr6	30345400	T	A	ENST00000623385	ENSG00000248167	TRIM39-RPP21	TRUE	FALSE
chr6	30345400	T	C	ENST00000442966	ENSG00000241370	RPP21	TRUE	FALSE
chr6	30345400	T	C	ENST00000623385	ENSG00000248167	TRIM39-RPP21	TRUE	FALSE
chr6	30345400	T	G	ENST00000442966	ENSG00000241370	RPP21	TRUE	FALSE
chr6	30345400	T	G	ENST00000623385	ENSG00000248167	TRIM39-RPP21	TRUE	FALSE
chr6	30345489	A	C	ENST00000442966	ENSG00000241370	RPP21	TRUE	FALSE
chr6	30345489	A	C	ENST00000623385	ENSG00000248167	TRIM39-RPP21	TRUE	FALSE
chr6	30345489	A	G	ENST00000442966	ENSG00000241370	RPP21	TRUE	FALSE
chr6	30345489	A	G	ENST00000623385	ENSG00000248167	TRIM39-RPP21	TRUE	FALSE
chr6	30345489	A	T	ENST00000442966	ENSG00000241370	RPP21	TRUE	FALSE
chr6	30345489	A	T	ENST00000623385	ENSG00000248167	TRIM39-RPP21	TRUE	FALSE
chr6	30345490	G	A	ENST00000442966	ENSG00000241370	RPP21	TRUE	FALSE
chr6	30345490	G	A	ENST00000623385	ENSG00000248167	TRIM39-RPP21	TRUE	FALSE
chr6	30345490	G	C	ENST00000442966	ENSG00000241370	RPP21	TRUE	FALSE
chr6	30345490	G	C	ENST00000623385	ENSG00000248167	TRIM39-RPP21	TRUE	FALSE
chr6	30345490	G	T	ENST00000442966	ENSG00000241370	RPP21	TRUE	FALSE
chr6	30345490	G	T	ENST00000623385	ENSG00000248167	TRIM39-RPP21	TRUE	FALSE
chr6	30345499	C	A	ENST00000442966	ENSG00000241370	RPP21	TRUE	TRUE
chr6	30345499	C	A	ENST00000623385	ENSG00000248167	TRIM39-RPP21	TRUE	TRUE
chr6	30345504	A	T	ENST00000442966	ENSG00000241370	RPP21	TRUE	TRUE
chr6	30345504	A	T	ENST00000623385	ENSG00000248167	TRIM39-RPP21	TRUE	TRUE
chr6	30345518	T	A	ENST00000442966	ENSG00000241370	RPP21	TRUE	TRUE
chr6	30345518	T	A	ENST00000623385	ENSG00000248167	TRIM39-RPP21	TRUE	TRUE
chr6	30345519	C	T	ENST00000442966	ENSG00000241370	RPP21	TRUE	TRUE
chr6	30345519	C	T	ENST00000623385	ENSG00000248167	TRIM39-RPP21	TRUE	TRUE
chr6	30345527	C	A	ENST00000442966	ENSG00000241370	RPP21	TRUE	TRUE
chr6	30345527	C	A	ENST00000623385	ENSG00000248167	TRIM39-RPP21	TRUE	TRUE
chr6	30345557	C	A	ENST00000442966	ENSG00000241370	RPP21	TRUE	TRUE
chr6	30345557	C	A	ENST00000623385	ENSG00000248167	TRIM39-RPP21	TRUE	TRUE
chr6	30345561	C	T	ENST00000442966	ENSG00000241370	RPP21	TRUE	TRUE
chr6	30345561	C	T	ENST00000623385	ENSG00000248167	TRIM39-RPP21	TRUE	TRUE
chr6	30345567	C	T	ENST00000442966	ENSG00000241370	RPP21	TRUE	TRUE
chr6	30345567	C	T	ENST00000623385	ENSG00000248167	TRIM39-RPP21	TRUE	TRUE
chr6	30345570	A	T	ENST00000442966	ENSG00000241370	RPP21
chr6	30345570	A	T	ENST00000623385	ENSG00000248167	TRIM39-RPP21
chr6	30345574	G	A	ENST00000442966	ENSG00000241370	RPP21	TRUE	FALSE
chr6	30345574	G	A	ENST00000623385	ENSG00000248167	TRIM39-RPP21	TRUE	FALSE
chr6	30345574	G	C	ENST00000442966	ENSG00000241370	RPP21	TRUE	FALSE
chr6	30345574	G	C	ENST00000623385	ENSG00000248167	TRIM39-RPP21	TRUE	FALSE
chr6	30345574	G	T	ENST00000442966	ENSG00000241370	RPP21	TRUE	FALSE
chr6	30345574	G	T	ENST00000623385	ENSG00000248167	TRIM39-RPP21	TRUE	FALSE
chr6	30345575	T	A	ENST00000442966	ENSG00000241370	RPP21	TRUE	FALSE
chr6	30345575	T	A	ENST00000623385	ENSG00000248167	TRIM39-RPP21	TRUE	FALSE
chr6	30345575	T	C	ENST00000442966	ENSG00000241370	RPP21	TRUE	FALSE
chr6	30345575	T	C	ENST00000623385	ENSG00000248167	TRIM39-RPP21	TRUE	FALSE
chr6	30345575	T	G	ENST00000442966	ENSG00000241370	RPP21	TRUE	FALSE
chr6	30345575	T	G	ENST00000623385	ENSG00000248167	TRIM39-RPP21	TRUE	FALSE
chr6	30346430	A	C	ENST00000442966	ENSG00000241370	RPP21	TRUE	FALSE
chr6	30346430	A	C	ENST00000623385	ENSG00000248167	TRIM39-RPP21	TRUE	FALSE
chr6	30346430	A	G	ENST00000442966	ENSG00000241370	RPP21	TRUE	FALSE
chr6	30346430	A	G	ENST00000623385	ENSG00000248167	TRIM39-RPP21	TRUE	FALSE
chr6	30346430	A	T	ENST00000442966	ENSG00000241370	RPP21	TRUE	FALSE
chr6	30346430	A	T	ENST00000623385	ENSG00000248167	TRIM39-RPP21	TRUE	FALSE
chr6	30346431	G	A	ENST00000442966	ENSG00000241370	RPP21	TRUE	FALSE
chr6	30346431	G	A	ENST00000623385	ENSG00000248167	TRIM39-RPP21	TRUE	FALSE
chr6	30346431	G	C	ENST00000442966	ENSG00000241370	RPP21	TRUE	FALSE
chr6	30346431	G	C	ENST00000623385	ENSG00000248167	TRIM39-RPP21	TRUE	FALSE
chr6	30346431	G	T	ENST00000442966	ENSG00000241370	RPP21	TRUE	FALSE
chr6	30346431	G	T	ENST00000623385	ENSG00000248167	TRIM39-RPP21	TRUE	FALSE
chr6	30346436	C	A	ENST00000442966	ENSG00000241370	RPP21	TRUE	TRUE
chr6	30346436	C	A	ENST00000623385	ENSG00000248167	TRIM39-RPP21	TRUE	TRUE
chr6	30346440	G	T	ENST00000442966	ENSG00000241370	RPP21	TRUE	TRUE
chr6	30346440	G	T	ENST00000623385	ENSG00000248167	TRIM39-RPP21	TRUE	TRUE
chr6	30346443	C	T	ENST00000442966	ENSG00000241370	RPP21	TRUE	TRUE
chr6	30346443	C	T	ENST00000623385	ENSG00000248167	TRIM39-RPP21	TRUE	TRUE
chr6	30346450	G	A	ENST00000442966	ENSG00000241370	RPP21	TRUE	TRUE
chr6	30346450	G	A	ENST00000623385	ENSG00000248167	TRIM39-RPP21	TRUE	TRUE
chr6	30346451	G	A	ENST00000442966	ENSG00000241370	RPP21	TRUE	TRUE
chr6	30346451	G	A	ENST00000623385	ENSG00000248167	TRIM39-RPP21	TRUE	TRUE
chr6	30346458	C	T	ENST00000442966	ENSG00000241370	RPP21	TRUE	TRUE
chr6	30346458	C	T	ENST00000623385	ENSG00000248167	TRIM39-RPP21	TRUE	TRUE
chr6	30346466	C	A	ENST00000442966	ENSG00000241370	RPP21	TRUE	TRUE
chr6	30346466	C	A	ENST00000623385	ENSG00000248167	TRIM39-RPP21	TRUE	TRUE
chr6	30346475	C	A	ENST00000442966	ENSG00000241370	RPP21	TRUE	TRUE
chr6	30346475	C	A	ENST00000623385	ENSG00000248167	TRIM39-RPP21	TRUE	TRUE
chr6	30346476	C	T	ENST00000442966	ENSG00000241370	RPP21	TRUE	TRUE
chr6	30346476	C	T	ENST00000623385	ENSG00000248167	TRIM39-RPP21	TRUE	TRUE
chr6	30346485	C	T	ENST00000442966	ENSG00000241370	RPP21	TRUE	TRUE
chr6	30346485	C	T	ENST00000623385	ENSG00000248167	TRIM39-RPP21	TRUE	TRUE
chr6	30346513	T	A	ENST00000442966	ENSG00000241370	RPP21	FALSE	FALSE
chr6	30346513	T	A	ENST00000623385	ENSG00000248167	TRIM39-RPP21	FALSE	FALSE
chr6	30346513	T	G	ENST00000442966	ENSG00000241370	RPP21	FALSE	FALSE
chr6	30346513	T	G	ENST00000623385	ENSG00000248167	TRIM39-RPP21	FALSE	FALSE
chr6	30346519	G	A	ENST00000442966	ENSG00000241370	RPP21	FALSE	FALSE
chr6	30346519	G	A	ENST00000623385	ENSG00000248167	TRIM39-RPP21	FALSE	FALSE
chr6	30346520	G	A	ENST00000442966	ENSG00000241370	RPP21	FALSE	FALSE
chr6	30346520	G	A	ENST00000623385	ENSG00000248167	TRIM39-RPP21	FALSE	FALSE
chr6	30346521	G	T	ENST00000442966	ENSG00000241370	RPP21	FALSE	FALSE
chr6	30346521	G	T	ENST00000623385	ENSG00000248167	TRIM39-RPP21	FALSE	FALSE
chr6	30346533	G	T	ENST00000442966	ENSG00000241370	RPP21	FALSE	FALSE
chr6	30346533	G	T	ENST00000623385	ENSG00000248167	TRIM39-RPP21	FALSE	FALSE
chr6	30346539	C	T	ENST00000442966	ENSG00000241370	RPP21	FALSE	FALSE
chr6	30346539	C	T	ENST00000623385	ENSG00000248167	TRIM39-RPP21	FALSE	FALSE
chr6	30346551	C	T	ENST00000442966	ENSG00000241370	RPP21	FALSE	FALSE
chr6	30346551	C	T	ENST00000623385	ENSG00000248167	TRIM39-RPP21	FALSE	FALSE
chr6	30346558	G	A	ENST00000442966	ENSG00000241370	RPP21	TRUE	FALSE
chr6	30346558	G	A	ENST00000623385	ENSG00000248167	TRIM39-RPP21	TRUE	FALSE
chr6	30346558	G	C	ENST00000442966	ENSG00000241370	RPP21	TRUE	FALSE
chr6	30346558	G	C	ENST00000623385	ENSG00000248167	TRIM39-RPP21	TRUE	FALSE
chr6	30346558	G	T	ENST00000442966	ENSG00000241370	RPP21	TRUE	FALSE
chr6	30346558	G	T	ENST00000623385	ENSG00000248167	TRIM39-RPP21	TRUE	FALSE
chr6	30346559	T	A	ENST00000442966	ENSG00000241370	RPP21	TRUE	FALSE
chr6	30346559	T	A	ENST00000623385	ENSG00000248167	TRIM39-RPP21	TRUE	FALSE
chr6	30346559	T	C	ENST00000442966	ENSG00000241370	RPP21	TRUE	FALSE
chr6	30346559	T	C	ENST00000623385	ENSG00000248167	TRIM39-RPP21	TRUE	FALSE
chr6	30346559	T	G	ENST00000442966	ENSG00000241370	RPP21	TRUE	FALSE
chr6	30346559	T	G	ENST00000623385	ENSG00000248167	TRIM39-RPP21	TRUE	FALSE
chr6	30346711	A	C	ENST00000442966	ENSG00000241370	RPP21	FALSE	FALSE
chr6	30346711	A	C	ENST00000623385	ENSG00000248167	TRIM39-RPP21	FALSE	FALSE
chr6	30346711	A	G	ENST00000442966	ENSG00000241370	RPP21	FALSE	FALSE
chr6	30346711	A	G	ENST00000623385	ENSG00000248167	TRIM39-RPP21	FALSE	FALSE
chr6	30346711	A	T	ENST00000442966	ENSG00000241370	RPP21	FALSE	FALSE
chr6	30346711	A	T	ENST00000623385	ENSG00000248167	TRIM39-RPP21	FALSE	FALSE
chr6	30346712	G	A	ENST00000442966	ENSG00000241370	RPP21	FALSE	FALSE
chr6	30346712	G	A	ENST00000623385	ENSG00000248167	TRIM39-RPP21	FALSE	FALSE
chr6	30346712	G	C	ENST00000442966	ENSG00000241370	RPP21	FALSE	FALSE
chr6	30346712	G	C	ENST00000623385	ENSG00000248167	TRIM39-RPP21	FALSE	FALSE
chr6	30346712	G	T	ENST00000442966	ENSG00000241370	RPP21	FALSE	FALSE
chr6	30346712	G	T	ENST00000623385	ENSG00000248167	TRIM39-RPP21	FALSE	FALSE
chr6	30346718	A	T	ENST00000442966	ENSG00000241370	RPP21	FALSE	FALSE
chr6	30346718	A	T	ENST00000623385	ENSG00000248167	TRIM39-RPP21	FALSE	FALSE
chr6	30346727	C	T	ENST00000442966	ENSG00000241370	RPP21	FALSE	FALSE
chr6	30346727	C	T	ENST00000623385	ENSG00000248167	TRIM39-RPP21	FALSE	FALSE
chr6	30346734	T	A	ENST00000442966	ENSG00000241370	RPP21	FALSE	FALSE
chr6	30346734	T	A	ENST00000623385	ENSG00000248167	TRIM39-RPP21	FALSE	FALSE
chr6	30346758	C	A	ENST00000442966	ENSG00000241370	RPP21	FALSE	FALSE
chr6	30346758	C	A	ENST00000623385	ENSG00000248167	TRIM39-RPP21	FALSE	FALSE
chr6	30346758	C	G	ENST00000442966	ENSG00000241370	RPP21	FALSE	FALSE
chr6	30346758	C	G	ENST00000623385	ENSG00000248167	TRIM39-RPP21	FALSE	FALSE
chr6	30346772	G	T	ENST00000442966	ENSG00000241370	RPP21	FALSE	FALSE
chr6	30346772	G	T	ENST00000623385	ENSG00000248167	TRIM39-RPP21	FALSE	FALSE
chr6	30346775	G	T	ENST00000442966	ENSG00000241370	RPP21	FALSE	FALSE
chr6	30346775	G	T	ENST00000623385	ENSG00000248167	TRIM39-RPP21	FALSE	FALSE
chr6	30346778	A	T	ENST00000442966	ENSG00000241370	RPP21	FALSE	FALSE
chr6	30346778	A	T	ENST00000623385	ENSG00000248167	TRIM39-RPP21	FALSE	FALSE
chr6	30346784	C	T	ENST00000442966	ENSG00000241370	RPP21	FALSE	FALSE
chr6	30346784	C	T	ENST00000623385	ENSG00000248167	TRIM39-RPP21	FALSE	FALSE
chr6	30346790	C	T	ENST00000442966	ENSG00000241370	RPP21	FALSE	FALSE
chr6	30346790	C	T	ENST00000623385	ENSG00000248167	TRIM39-RPP21	FALSE	FALSE
chr6	30346805	C	T	ENST00000442966	ENSG00000241370	RPP21	FALSE	FALSE
chr6	30346805	C	T	ENST00000623385	ENSG00000248167	TRIM39-RPP21	FALSE	FALSE
chr6	30489541	G	T	ENST00000376630	ENSG00000204592	HLA-E	FALSE	FALSE
chr6	30489554	T	A	ENST00000376630	ENSG00000204592	HLA-E	FALSE	FALSE
chr6	30489554	T	G	ENST00000376630	ENSG00000204592	HLA-E	FALSE	FALSE
chr6	30489563	C	A	ENST00000376630	ENSG00000204592	HLA-E	FALSE	FALSE
chr6	30489565	G	T	ENST00000376630	ENSG00000204592	HLA-E	FALSE	FALSE
chr6	30489583	C	T	ENST00000376630	ENSG00000204592	HLA-E	TRUE	FALSE
chr6	30489590	G	A	ENST00000376630	ENSG00000204592	HLA-E	TRUE	FALSE
chr6	30489591	G	A	ENST00000376630	ENSG00000204592	HLA-E	TRUE	FALSE
chr6	30489596	G	A	ENST00000376630	ENSG00000204592	HLA-E	FALSE	FALSE
chr6	30489596	G	C	ENST00000376630	ENSG00000204592	HLA-E	FALSE	FALSE
chr6	30489596	G	T	ENST00000376630	ENSG00000204592	HLA-E	FALSE	FALSE
chr6	30489597	T	A	ENST00000376630	ENSG00000204592	HLA-E	FALSE	FALSE
chr6	30489597	T	C	ENST00000376630	ENSG00000204592	HLA-E	FALSE	FALSE
chr6	30489597	T	G	ENST00000376630	ENSG00000204592	HLA-E	FALSE	FALSE
chr6	30489724	A	C	ENST00000376630	ENSG00000204592	HLA-E	FALSE	FALSE
chr6	30489724	A	G	ENST00000376630	ENSG00000204592	HLA-E	FALSE	FALSE
chr6	30489724	A	T	ENST00000376630	ENSG00000204592	HLA-E	FALSE	FALSE
chr6	30489725	G	A	ENST00000376630	ENSG00000204592	HLA-E	FALSE	FALSE
chr6	30489725	G	C	ENST00000376630	ENSG00000204592	HLA-E	FALSE	FALSE
chr6	30489725	G	T	ENST00000376630	ENSG00000204592	HLA-E	FALSE	FALSE
chr6	30489738	T	A	ENST00000376630	ENSG00000204592	HLA-E	TRUE	TRUE
chr6	30489740	A	T	ENST00000376630	ENSG00000204592	HLA-E	TRUE	TRUE
chr6	30489745	T	A	ENST00000376630	ENSG00000204592	HLA-E	TRUE	TRUE
chr6	30489745	T	G	ENST00000376630	ENSG00000204592	HLA-E	TRUE	TRUE
chr6	30489779	G	T	ENST00000376630	ENSG00000204592	HLA-E	TRUE	TRUE
chr6	30489805	C	A	ENST00000376630	ENSG00000204592	HLA-E	TRUE	TRUE
chr6	30489805	C	G	ENST00000376630	ENSG00000204592	HLA-E	TRUE	TRUE
chr6	30489818	C	T	ENST00000376630	ENSG00000204592	HLA-E	TRUE	TRUE
chr6	30489876	G	A	ENST00000376630	ENSG00000204592	HLA-E	TRUE	TRUE
chr6	30489877	G	A	ENST00000376630	ENSG00000204592	HLA-E	TRUE	TRUE
chr6	30489881	G	T	ENST00000376630	ENSG00000204592	HLA-E	TRUE	TRUE
chr6	30489884	C	T	ENST00000376630	ENSG00000204592	HLA-E	TRUE	TRUE
chr6	30489887	G	T	ENST00000376630	ENSG00000204592	HLA-E	TRUE	TRUE
chr6	30489894	C	A	ENST00000376630	ENSG00000204592	HLA-E	TRUE	TRUE
chr6	30489894	C	G	ENST00000376630	ENSG00000204592	HLA-E	TRUE	TRUE
chr6	30489896	G	T	ENST00000376630	ENSG00000204592	HLA-E	TRUE	TRUE
chr6	30489901	T	A	ENST00000376630	ENSG00000204592	HLA-E	TRUE	TRUE
chr6	30489901	T	G	ENST00000376630	ENSG00000204592	HLA-E	TRUE	TRUE
chr6	30489903	G	A	ENST00000376630	ENSG00000204592	HLA-E	TRUE	TRUE
chr6	30489904	G	A	ENST00000376630	ENSG00000204592	HLA-E	TRUE	TRUE
chr6	30489911	G	T	ENST00000376630	ENSG00000204592	HLA-E	TRUE	TRUE
chr6	30489938	C	T	ENST00000376630	ENSG00000204592	HLA-E	TRUE	TRUE
chr6	30489947	C	T	ENST00000376630	ENSG00000204592	HLA-E	TRUE	TRUE
chr6	30489976	C	A	ENST00000376630	ENSG00000204592	HLA-E	TRUE	TRUE
chr6	30489976	C	G	ENST00000376630	ENSG00000204592	HLA-E	TRUE	TRUE
chr6	30489979	C	A	ENST00000376630	ENSG00000204592	HLA-E	TRUE	TRUE
chr6	30489979	C	G	ENST00000376630	ENSG00000204592	HLA-E	TRUE	TRUE
chr6	30489983	C	T	ENST00000376630	ENSG00000204592	HLA-E	TRUE	TRUE
chr6	30489989	G	T	ENST00000376630	ENSG00000204592	HLA-E	TRUE	TRUE
chr6	30489996	G	A	ENST00000376630	ENSG00000204592	HLA-E	TRUE	FALSE
chr6	30489996	G	C	ENST00000376630	ENSG00000204592	HLA-E	TRUE	FALSE
chr6	30489996	G	T	ENST00000376630	ENSG00000204592	HLA-E	TRUE	FALSE
chr6	30489997	T	A	ENST00000376630	ENSG00000204592	HLA-E	TRUE	FALSE
chr6	30489997	T	C	ENST00000376630	ENSG00000204592	HLA-E	TRUE	FALSE
chr6	30489997	T	G	ENST00000376630	ENSG00000204592	HLA-E	TRUE	FALSE
chr6	30490238	A	C	ENST00000376630	ENSG00000204592	HLA-E	FALSE	FALSE
chr6	30490238	A	G	ENST00000376630	ENSG00000204592	HLA-E	FALSE	FALSE
chr6	30490238	A	T	ENST00000376630	ENSG00000204592	HLA-E	FALSE	FALSE
chr6	30490239	G	A	ENST00000376630	ENSG00000204592	HLA-E	FALSE	FALSE
chr6	30490239	G	C	ENST00000376630	ENSG00000204592	HLA-E	FALSE	FALSE
chr6	30490239	G	T	ENST00000376630	ENSG00000204592	HLA-E	FALSE	FALSE
chr6	30490254	C	T	ENST00000376630	ENSG00000204592	HLA-E	TRUE	TRUE
chr6	30490258	G	A	ENST00000376630	ENSG00000204592	HLA-E	TRUE	TRUE
chr6	30490259	G	A	ENST00000376630	ENSG00000204592	HLA-E	TRUE	TRUE
chr6	30490271	C	A	ENST00000376630	ENSG00000204592	HLA-E	TRUE	TRUE
chr6	30490272	G	T	ENST00000376630	ENSG00000204592	HLA-E	TRUE	TRUE
chr6	30490307	T	A	ENST00000376630	ENSG00000204592	HLA-E	TRUE	TRUE
chr6	30490307	T	G	ENST00000376630	ENSG00000204592	HLA-E	TRUE	TRUE
chr6	30490308	G	T	ENST00000376630	ENSG00000204592	HLA-E	TRUE	TRUE
chr6	30490311	C	T	ENST00000376630	ENSG00000204592	HLA-E	TRUE	TRUE
chr6	30490322	C	A	ENST00000376630	ENSG00000204592	HLA-E	TRUE	TRUE
chr6	30490322	C	G	ENST00000376630	ENSG00000204592	HLA-E	TRUE	TRUE
chr6	30490329	A	T	ENST00000376630	ENSG00000204592	HLA-E	TRUE	TRUE
chr6	30490337	T	A	ENST00000376630	ENSG00000204592	HLA-E	TRUE	TRUE
chr6	30490337	T	G	ENST00000376630	ENSG00000204592	HLA-E	TRUE	TRUE
chr6	30490350	G	T	ENST00000376630	ENSG00000204592	HLA-E	TRUE	TRUE
chr6	30490366	G	A	ENST00000376630	ENSG00000204592	HLA-E	TRUE	TRUE
chr6	30490367	G	A	ENST00000376630	ENSG00000204592	HLA-E	TRUE	TRUE
chr6	30490389	C	T	ENST00000376630	ENSG00000204592	HLA-E	TRUE	TRUE
chr6	30490398	G	T	ENST00000376630	ENSG00000204592	HLA-E	TRUE	TRUE
chr6	30490401	C	T	ENST00000376630	ENSG00000204592	HLA-E	TRUE	TRUE
chr6	30490404	A	T	ENST00000376630	ENSG00000204592	HLA-E	TRUE	TRUE
chr6	30490408	C	A	ENST00000376630	ENSG00000204592	HLA-E	TRUE	TRUE
chr6	30490408	C	G	ENST00000376630	ENSG00000204592	HLA-E	TRUE	TRUE
chr6	30490422	G	T	ENST00000376630	ENSG00000204592	HLA-E	TRUE	TRUE
chr6	30490428	G	T	ENST00000376630	ENSG00000204592	HLA-E	TRUE	TRUE
chr6	30490434	C	T	ENST00000376630	ENSG00000204592	HLA-E	TRUE	TRUE
chr6	30490437	A	T	ENST00000376630	ENSG00000204592	HLA-E	TRUE	TRUE
chr6	30490445	C	A	ENST00000376630	ENSG00000204592	HLA-E	TRUE	TRUE
chr6	30490445	C	G	ENST00000376630	ENSG00000204592	HLA-E	TRUE	TRUE
chr6	30490449	G	T	ENST00000376630	ENSG00000204592	HLA-E	TRUE	TRUE
chr6	30490460	C	A	ENST00000376630	ENSG00000204592	HLA-E	TRUE	TRUE
chr6	30490464	G	T	ENST00000376630	ENSG00000204592	HLA-E	TRUE	TRUE
chr6	30490468	G	A	ENST00000376630	ENSG00000204592	HLA-E	TRUE	TRUE
chr6	30490469	G	A	ENST00000376630	ENSG00000204592	HLA-E	TRUE	TRUE
chr6	30490476	A	T	ENST00000376630	ENSG00000204592	HLA-E	TRUE	TRUE
chr6	30490481	C	A	ENST00000376630	ENSG00000204592	HLA-E	TRUE	TRUE
chr6	30490481	C	G	ENST00000376630	ENSG00000204592	HLA-E	TRUE	TRUE
chr6	30490485	G	T	ENST00000376630	ENSG00000204592	HLA-E	TRUE	TRUE
chr6	30490488	A	T	ENST00000376630	ENSG00000204592	HLA-E	TRUE	TRUE
chr6	30490494	A	T	ENST00000376630	ENSG00000204592	HLA-E	TRUE	TRUE
chr6	30490497	G	T	ENST00000376630	ENSG00000204592	HLA-E	TRUE	TRUE
chr6	30490515	G	T	ENST00000376630	ENSG00000204592	HLA-E	TRUE	TRUE
chr6	30490516	G	A	ENST00000376630	ENSG00000204592	HLA-E	TRUE	FALSE
chr6	30490516	G	C	ENST00000376630	ENSG00000204592	HLA-E	TRUE	FALSE
chr6	30490516	G	T	ENST00000376630	ENSG00000204592	HLA-E	TRUE	FALSE
chr6	30490517	T	A	ENST00000376630	ENSG00000204592	HLA-E	TRUE	FALSE
chr6	30490517	T	C	ENST00000376630	ENSG00000204592	HLA-E	TRUE	FALSE
chr6	30490517	T	G	ENST00000376630	ENSG00000204592	HLA-E	TRUE	FALSE
chr6	30491135	A	C	ENST00000376630	ENSG00000204592	HLA-E	FALSE	FALSE
chr6	30491135	A	G	ENST00000376630	ENSG00000204592	HLA-E	FALSE	FALSE
chr6	30491135	A	T	ENST00000376630	ENSG00000204592	HLA-E	FALSE	FALSE
chr6	30491136	G	A	ENST00000376630	ENSG00000204592	HLA-E	FALSE	FALSE
chr6	30491136	G	C	ENST00000376630	ENSG00000204592	HLA-E	TRUE	FALSE
chr6	30491136	G	T	ENST00000376630	ENSG00000204592	HLA-E	FALSE	FALSE
chr6	30491145	A	T	ENST00000376630	ENSG00000204592	HLA-E
chr6	30491181	G	T	ENST00000376630	ENSG00000204592	HLA-E
chr6	30491198	C	A	ENST00000376630	ENSG00000204592	HLA-E
chr6	30491200	G	A	ENST00000376630	ENSG00000204592	HLA-E	TRUE	TRUE
chr6	30491201	G	A	ENST00000376630	ENSG00000204592	HLA-E	TRUE	TRUE
chr6	30491216	C	A	ENST00000376630	ENSG00000204592	HLA-E	TRUE	TRUE
chr6	30491216	C	G	ENST00000376630	ENSG00000204592	HLA-E	TRUE	TRUE
chr6	30491223	G	T	ENST00000376630	ENSG00000204592	HLA-E	TRUE	TRUE
chr6	30491239	G	A	ENST00000376630	ENSG00000204592	HLA-E	TRUE	TRUE
chr6	30491240	G	A	ENST00000376630	ENSG00000204592	HLA-E	TRUE	TRUE
chr6	30491241	C	T	ENST00000376630	ENSG00000204592	HLA-E	TRUE	TRUE
chr6	30491244	C	T	ENST00000376630	ENSG00000204592	HLA-E	TRUE	TRUE
chr6	30491253	G	T	ENST00000376630	ENSG00000204592	HLA-E	TRUE	TRUE
chr6	30491265	C	T	ENST00000376630	ENSG00000204592	HLA-E	TRUE	TRUE
chr6	30491274	G	T	ENST00000376630	ENSG00000204592	HLA-E	TRUE	TRUE
chr6	30491283	G	T	ENST00000376630	ENSG00000204592	HLA-E	TRUE	TRUE
chr6	30491304	G	T	ENST00000376630	ENSG00000204592	HLA-E	TRUE	TRUE
chr6	30491313	C	T	ENST00000376630	ENSG00000204592	HLA-E	TRUE	TRUE
chr6	30491316	A	T	ENST00000376630	ENSG00000204592	HLA-E	TRUE	TRUE
chr6	30491320	G	A	ENST00000376630	ENSG00000204592	HLA-E	TRUE	TRUE
chr6	30491321	G	A	ENST00000376630	ENSG00000204592	HLA-E	TRUE	TRUE
chr6	30491343	G	T	ENST00000376630	ENSG00000204592	HLA-E	TRUE	TRUE
chr6	30491346	G	T	ENST00000376630	ENSG00000204592	HLA-E	TRUE	TRUE
chr6	30491349	G	T	ENST00000376630	ENSG00000204592	HLA-E	TRUE	TRUE
chr6	30491352	C	T	ENST00000376630	ENSG00000204592	HLA-E	TRUE	TRUE
chr6	30491355	A	T	ENST00000376630	ENSG00000204592	HLA-E	TRUE	TRUE
chr6	30491360	C	A	ENST00000376630	ENSG00000204592	HLA-E	TRUE	TRUE
chr6	30491360	C	G	ENST00000376630	ENSG00000204592	HLA-E	TRUE	TRUE
chr6	30491366	C	A	ENST00000376630	ENSG00000204592	HLA-E	TRUE	TRUE
chr6	30491373	C	T	ENST00000376630	ENSG00000204592	HLA-E	TRUE	TRUE
chr6	30491379	G	T	ENST00000376630	ENSG00000204592	HLA-E	TRUE	TRUE
chr6	30491391	G	T	ENST00000376630	ENSG00000204592	HLA-E	TRUE	TRUE
chr6	30491406	A	T	ENST00000376630	ENSG00000204592	HLA-E	TRUE	TRUE
chr6	30491410	G	A	ENST00000376630	ENSG00000204592	HLA-E	TRUE	TRUE
chr6	30491411	G	A	ENST00000376630	ENSG00000204592	HLA-E	TRUE	TRUE
chr6	30491412	A	T	ENST00000376630	ENSG00000204592	HLA-E	TRUE	TRUE
chr6	30491413	G	A	ENST00000376630	ENSG00000204592	HLA-E	TRUE	FALSE
chr6	30491413	G	C	ENST00000376630	ENSG00000204592	HLA-E	TRUE	FALSE
chr6	30491413	G	T	ENST00000376630	ENSG00000204592	HLA-E	TRUE	FALSE
chr6	30491414	T	A	ENST00000376630	ENSG00000204592	HLA-E	TRUE	FALSE
chr6	30491414	T	C	ENST00000376630	ENSG00000204592	HLA-E	TRUE	FALSE
chr6	30491414	T	G	ENST00000376630	ENSG00000204592	HLA-E	TRUE	FALSE
chr6	30491535	A	C	ENST00000376630	ENSG00000204592	HLA-E	TRUE	FALSE
chr6	30491535	A	G	ENST00000376630	ENSG00000204592	HLA-E	TRUE	FALSE
chr6	30491535	A	T	ENST00000376630	ENSG00000204592	HLA-E	TRUE	FALSE
chr6	30491536	G	A	ENST00000376630	ENSG00000204592	HLA-E	TRUE	FALSE
chr6	30491536	G	C	ENST00000376630	ENSG00000204592	HLA-E	TRUE	FALSE
chr6	30491536	G	T	ENST00000376630	ENSG00000204592	HLA-E	TRUE	FALSE
chr6	30491548	C	T	ENST00000376630	ENSG00000204592	HLA-E	TRUE	TRUE
chr6	30491596	G	T	ENST00000376630	ENSG00000204592	HLA-E	TRUE	TRUE
chr6	30491611	G	T	ENST00000376630	ENSG00000204592	HLA-E	TRUE	TRUE
chr6	30491636	G	A	ENST00000376630	ENSG00000204592	HLA-E	FALSE	FALSE
chr6	30491637	G	A	ENST00000376630	ENSG00000204592	HLA-E	FALSE	FALSE
chr6	30491641	A	T	ENST00000376630	ENSG00000204592	HLA-E	FALSE	FALSE
chr6	30491644	A	T	ENST00000376630	ENSG00000204592	HLA-E	FALSE	FALSE
chr6	30491651	C	A	ENST00000376630	ENSG00000204592	HLA-E	FALSE	FALSE
chr6	30491651	C	G	ENST00000376630	ENSG00000204592	HLA-E	FALSE	FALSE
chr6	30491654	G	A	ENST00000376630	ENSG00000204592	HLA-E	TRUE	FALSE
chr6	30491654	G	C	ENST00000376630	ENSG00000204592	HLA-E	TRUE	FALSE
chr6	30491654	G	T	ENST00000376630	ENSG00000204592	HLA-E	TRUE	FALSE
chr6	30491655	T	A	ENST00000376630	ENSG00000204592	HLA-E	TRUE	FALSE
chr6	30491655	T	C	ENST00000376630	ENSG00000204592	HLA-E	TRUE	FALSE
chr6	30491655	T	G	ENST00000376630	ENSG00000204592	HLA-E	TRUE	FALSE
chr6	30492402	A	C	ENST00000376630	ENSG00000204592	HLA-E	TRUE	FALSE
chr6	30492402	A	G	ENST00000376630	ENSG00000204592	HLA-E	TRUE	FALSE
chr6	30492402	A	T	ENST00000376630	ENSG00000204592	HLA-E	TRUE	FALSE
chr6	30492403	G	A	ENST00000376630	ENSG00000204592	HLA-E	TRUE	FALSE
chr6	30492403	G	C	ENST00000376630	ENSG00000204592	HLA-E	TRUE	FALSE
chr6	30492403	G	T	ENST00000376630	ENSG00000204592	HLA-E	TRUE	FALSE
chr6	30492406	G	T	ENST00000376630	ENSG00000204592	HLA-E	FALSE	FALSE
chr6	30492409	A	T	ENST00000376630	ENSG00000204592	HLA-E	FALSE	FALSE
chr6	30492412	G	T	ENST00000376630	ENSG00000204592	HLA-E	FALSE	FALSE
chr6	30492423	C	A	ENST00000376630	ENSG00000204592	HLA-E	FALSE	FALSE
chr6	30492423	C	G	ENST00000376630	ENSG00000204592	HLA-E	FALSE	FALSE
chr6	30492427	A	T	ENST00000376630	ENSG00000204592	HLA-E	FALSE	FALSE
chr6	30492433	G	T	ENST00000376630	ENSG00000204592	HLA-E	FALSE	FALSE
chr6	30492437	G	A	ENST00000376630	ENSG00000204592	HLA-E	TRUE	FALSE
chr6	30492437	G	C	ENST00000376630	ENSG00000204592	HLA-E	TRUE	FALSE
chr6	30492437	G	T	ENST00000376630	ENSG00000204592	HLA-E	TRUE	FALSE
chr6	30492438	T	A	ENST00000376630	ENSG00000204592	HLA-E	TRUE	FALSE
chr6	30492438	T	C	ENST00000376630	ENSG00000204592	HLA-E	TRUE	FALSE
chr6	30492438	T	G	ENST00000376630	ENSG00000204592	HLA-E	TRUE	FALSE
chr6	30492539	A	C	ENST00000376630	ENSG00000204592	HLA-E	TRUE	FALSE
chr6	30492539	A	G	ENST00000376630	ENSG00000204592	HLA-E	TRUE	FALSE
chr6	30492539	A	T	ENST00000376630	ENSG00000204592	HLA-E	TRUE	FALSE
chr6	30492540	G	A	ENST00000376630	ENSG00000204592	HLA-E	TRUE	FALSE
chr6	30492540	G	C	ENST00000376630	ENSG00000204592	HLA-E	TRUE	FALSE
chr6	30492540	G	T	ENST00000376630	ENSG00000204592	HLA-E	TRUE	FALSE
chr6	30492541	G	A	ENST00000376630	ENSG00000204592	HLA-E	FALSE	FALSE
chr6	30492542	G	A	ENST00000376630	ENSG00000204592	HLA-E	FALSE	FALSE
chr6	30492555	C	T	ENST00000376630	ENSG00000204592	HLA-E	FALSE	FALSE
chr6	30492564	G	T	ENST00000376630	ENSG00000204592	HLA-E	FALSE	FALSE
chr6	30492577	T	A	ENST00000376630	ENSG00000204592	HLA-E	FALSE	FALSE
chr6	30492584	G	A	ENST00000376630	ENSG00000204592	HLA-E	TRUE	FALSE
chr6	30492584	G	C	ENST00000376630	ENSG00000204592	HLA-E	TRUE	FALSE
chr6	30492584	G	T	ENST00000376630	ENSG00000204592	HLA-E	TRUE	FALSE
chr6	30492585	T	A	ENST00000376630	ENSG00000204592	HLA-E	TRUE	FALSE
chr6	30492585	T	C	ENST00000376630	ENSG00000204592	HLA-E	TRUE	FALSE
chr6	30492585	T	G	ENST00000376630	ENSG00000204592	HLA-E	TRUE	FALSE
chr6	30492747	A	C	ENST00000376630	ENSG00000204592	HLA-E	FALSE	FALSE
chr6	30492747	A	G	ENST00000376630	ENSG00000204592	HLA-E	FALSE	FALSE
chr6	30492747	A	T	ENST00000376630	ENSG00000204592	HLA-E	FALSE	FALSE
chr6	30492748	G	A	ENST00000376630	ENSG00000204592	HLA-E	FALSE	FALSE
chr6	30492748	G	C	ENST00000376630	ENSG00000204592	HLA-E	FALSE	FALSE
chr6	30492748	G	T	ENST00000376630	ENSG00000204592	HLA-E	FALSE	FALSE
chr6	30546075	G	T	ENST00000376621	ENSG00000204590	GNL1	FALSE	FALSE
chr6	30546080	C	A	ENST00000376621	ENSG00000204590	GNL1	FALSE	FALSE
chr6	30546086	C	A	ENST00000376621	ENSG00000204590	GNL1	FALSE	FALSE
chr6	30546099	A	C	ENST00000376621	ENSG00000204590	GNL1	FALSE	FALSE
chr6	30546099	A	T	ENST00000376621	ENSG00000204590	GNL1	FALSE	FALSE
chr6	30546110	G	A	ENST00000376621	ENSG00000204590	GNL1	FALSE	FALSE
chr6	30546136	G	T	ENST00000376621	ENSG00000204590	GNL1	FALSE	FALSE
chr6	30546149	C	A	ENST00000376621	ENSG00000204590	GNL1	FALSE	FALSE
chr6	30546152	C	A	ENST00000376621	ENSG00000204590	GNL1	FALSE	FALSE
chr6	30546161	C	A	ENST00000376621	ENSG00000204590	GNL1	FALSE	FALSE
chr6	30546164	C	A	ENST00000376621	ENSG00000204590	GNL1	FALSE	FALSE
chr6	30546167	C	A	ENST00000376621	ENSG00000204590	GNL1	FALSE	FALSE
chr6	30546170	C	A	ENST00000376621	ENSG00000204590	GNL1	FALSE	FALSE
chr6	30546188	C	A	ENST00000376621	ENSG00000204590	GNL1	FALSE	FALSE
chr6	30546191	C	A	ENST00000376621	ENSG00000204590	GNL1	FALSE	FALSE
chr6	30546194	C	A	ENST00000376621	ENSG00000204590	GNL1	FALSE	FALSE
chr6	30546197	C	A	ENST00000376621	ENSG00000204590	GNL1	FALSE	FALSE
chr6	30546200	C	A	ENST00000376621	ENSG00000204590	GNL1	FALSE	FALSE
chr6	30546203	C	A	ENST00000376621	ENSG00000204590	GNL1	FALSE	FALSE
chr6	30546204	A	T	ENST00000376621	ENSG00000204590	GNL1	FALSE	FALSE
chr6	30546221	C	A	ENST00000376621	ENSG00000204590	GNL1	FALSE	FALSE
chr6	30546224	C	A	ENST00000376621	ENSG00000204590	GNL1	FALSE	FALSE
chr6	30546227	C	A	ENST00000376621	ENSG00000204590	GNL1	FALSE	FALSE
chr6	30546230	C	A	ENST00000376621	ENSG00000204590	GNL1	FALSE	FALSE
chr6	30546233	C	A	ENST00000376621	ENSG00000204590	GNL1	FALSE	FALSE
chr6	30546236	C	A	ENST00000376621	ENSG00000204590	GNL1	FALSE	FALSE
chr6	30546239	C	A	ENST00000376621	ENSG00000204590	GNL1	FALSE	FALSE
chr6	30546242	C	A	ENST00000376621	ENSG00000204590	GNL1	FALSE	FALSE
chr6	30546269	G	A	ENST00000376621	ENSG00000204590	GNL1	FALSE	FALSE
chr6	30546271	A	T	ENST00000376621	ENSG00000204590	GNL1	FALSE	FALSE
chr6	30546284	C	A	ENST00000376621	ENSG00000204590	GNL1	FALSE	FALSE
chr6	30546293	C	A	ENST00000376621	ENSG00000204590	GNL1	FALSE	FALSE
chr6	30546305	C	A	ENST00000376621	ENSG00000204590	GNL1	FALSE	FALSE
chr6	30546306	C	T	ENST00000376621	ENSG00000204590	GNL1	FALSE	FALSE
chr6	30546307	C	T	ENST00000376621	ENSG00000204590	GNL1	FALSE	FALSE
chr6	30546314	C	A	ENST00000376621	ENSG00000204590	GNL1	TRUE	FALSE
chr6	30546314	C	G	ENST00000376621	ENSG00000204590	GNL1	TRUE	FALSE
chr6	30546314	C	T	ENST00000376621	ENSG00000204590	GNL1	TRUE	FALSE
chr6	30546315	T	A	ENST00000376621	ENSG00000204590	GNL1	TRUE	FALSE
chr6	30546315	T	C	ENST00000376621	ENSG00000204590	GNL1	TRUE	FALSE
chr6	30546315	T	G	ENST00000376621	ENSG00000204590	GNL1	TRUE	FALSE
chr6	30546694	A	C	ENST00000376621	ENSG00000204590	GNL1	TRUE	FALSE
chr6	30546694	A	G	ENST00000376621	ENSG00000204590	GNL1	TRUE	FALSE
chr6	30546694	A	T	ENST00000376621	ENSG00000204590	GNL1	TRUE	FALSE
chr6	30546695	C	A	ENST00000376621	ENSG00000204590	GNL1	TRUE	FALSE
chr6	30546695	C	G	ENST00000376621	ENSG00000204590	GNL1	TRUE	FALSE
chr6	30546695	C	T	ENST00000376621	ENSG00000204590	GNL1	TRUE	FALSE
chr6	30546699	T	A	ENST00000376621	ENSG00000204590	GNL1	FALSE	FALSE
chr6	30546702	G	A	ENST00000376621	ENSG00000204590	GNL1	FALSE	FALSE
chr6	30546705	C	A	ENST00000376621	ENSG00000204590	GNL1	FALSE	FALSE
chr6	30546709	G	C	ENST00000376621	ENSG00000204590	GNL1	FALSE	FALSE
chr6	30546709	G	T	ENST00000376621	ENSG00000204590	GNL1	FALSE	FALSE
chr6	30546727	A	T	ENST00000376621	ENSG00000204590	GNL1	FALSE	FALSE
chr6	30546761	A	T	ENST00000376621	ENSG00000204590	GNL1	TRUE	TRUE
chr6	30546780	T	A	ENST00000376621	ENSG00000204590	GNL1	TRUE	TRUE
chr6	30546781	G	C	ENST00000376621	ENSG00000204590	GNL1	TRUE	TRUE
chr6	30546781	G	T	ENST00000376621	ENSG00000204590	GNL1	TRUE	TRUE
chr6	30546804	T	A	ENST00000376621	ENSG00000204590	GNL1	TRUE	TRUE
chr6	30546813	T	A	ENST00000376621	ENSG00000204590	GNL1	TRUE	TRUE
chr6	30546814	G	C	ENST00000376621	ENSG00000204590	GNL1	TRUE	TRUE
chr6	30546814	G	T	ENST00000376621	ENSG00000204590	GNL1	TRUE	TRUE
chr6	30546825	T	A	ENST00000376621	ENSG00000204590	GNL1	TRUE	TRUE
chr6	30546828	C	A	ENST00000376621	ENSG00000204590	GNL1	TRUE	TRUE
chr6	30546832	C	T	ENST00000376621	ENSG00000204590	GNL1	TRUE	TRUE
chr6	30546833	C	T	ENST00000376621	ENSG00000204590	GNL1	TRUE	TRUE
chr6	30546837	C	A	ENST00000376621	ENSG00000204590	GNL1	TRUE	FALSE
chr6	30546837	C	G	ENST00000376621	ENSG00000204590	GNL1	TRUE	FALSE
chr6	30546837	C	T	ENST00000376621	ENSG00000204590	GNL1	TRUE	FALSE
chr6	30546838	T	A	ENST00000376621	ENSG00000204590	GNL1	TRUE	FALSE
chr6	30546838	T	C	ENST00000376621	ENSG00000204590	GNL1	TRUE	FALSE
chr6	30546838	T	G	ENST00000376621	ENSG00000204590	GNL1	TRUE	FALSE
chr6	30547110	A	C	ENST00000376621	ENSG00000204590	GNL1	TRUE	FALSE
chr6	30547110	A	G	ENST00000376621	ENSG00000204590	GNL1	FALSE	FALSE
chr6	30547110	A	T	ENST00000376621	ENSG00000204590	GNL1	TRUE	FALSE
chr6	30547111	C	A	ENST00000376621	ENSG00000204590	GNL1	TRUE	FALSE
chr6	30547111	C	G	ENST00000376621	ENSG00000204590	GNL1	TRUE	FALSE
chr6	30547111	C	T	ENST00000376621	ENSG00000204590	GNL1	TRUE	FALSE
chr6	30547115	C	A	ENST00000376621	ENSG00000204590	GNL1	TRUE	TRUE
chr6	30547116	A	T	ENST00000376621	ENSG00000204590	GNL1	TRUE	TRUE
chr6	30547125	C	T	ENST00000376621	ENSG00000204590	GNL1	TRUE	TRUE
chr6	30547126	C	T	ENST00000376621	ENSG00000204590	GNL1	TRUE	TRUE
chr6	30547131	A	T	ENST00000376621	ENSG00000204590	GNL1	TRUE	TRUE
chr6	30547134	C	T	ENST00000376621	ENSG00000204590	GNL1	TRUE	TRUE
chr6	30547135	C	T	ENST00000376621	ENSG00000204590	GNL1	TRUE	TRUE
chr6	30547145	C	A	ENST00000376621	ENSG00000204590	GNL1	TRUE	TRUE
chr6	30547150	G	C	ENST00000376621	ENSG00000204590	GNL1	TRUE	TRUE
chr6	30547150	G	T	ENST00000376621	ENSG00000204590	GNL1	TRUE	TRUE
chr6	30547160	C	A	ENST00000376621	ENSG00000204590	GNL1	TRUE	TRUE
chr6	30547166	C	A	ENST00000376621	ENSG00000204590	GNL1	TRUE	TRUE
chr6	30547193	G	A	ENST00000376621	ENSG00000204590	GNL1	TRUE	TRUE
chr6	30547205	G	A	ENST00000376621	ENSG00000204590	GNL1	TRUE	TRUE
chr6	30547215	G	C	ENST00000376621	ENSG00000204590	GNL1	TRUE	TRUE
chr6	30547215	G	T	ENST00000376621	ENSG00000204590	GNL1	TRUE	TRUE
chr6	30547230	G	C	ENST00000376621	ENSG00000204590	GNL1	TRUE	TRUE
chr6	30547230	G	T	ENST00000376621	ENSG00000204590	GNL1	TRUE	TRUE
chr6	30547238	C	A	ENST00000376621	ENSG00000204590	GNL1	TRUE	TRUE
chr6	30547241	G	A	ENST00000376621	ENSG00000204590	GNL1	TRUE	TRUE
chr6	30547247	G	A	ENST00000376621	ENSG00000204590	GNL1	TRUE	TRUE
chr6	30547257	G	C	ENST00000376621	ENSG00000204590	GNL1	TRUE	TRUE
chr6	30547257	G	T	ENST00000376621	ENSG00000204590	GNL1	TRUE	TRUE
chr6	30547275	C	A	ENST00000376621	ENSG00000204590	GNL1	TRUE	FALSE
chr6	30547275	C	G	ENST00000376621	ENSG00000204590	GNL1	TRUE	FALSE
chr6	30547275	C	T	ENST00000376621	ENSG00000204590	GNL1	TRUE	FALSE
chr6	30547276	T	A	ENST00000376621	ENSG00000204590	GNL1	TRUE	FALSE
chr6	30547276	T	C	ENST00000376621	ENSG00000204590	GNL1	TRUE	FALSE
chr6	30547276	T	G	ENST00000376621	ENSG00000204590	GNL1	TRUE	FALSE
chr6	30547350	A	C	ENST00000376621	ENSG00000204590	GNL1	TRUE	FALSE
chr6	30547350	A	G	ENST00000376621	ENSG00000204590	GNL1	TRUE	FALSE
chr6	30547350	A	T	ENST00000376621	ENSG00000204590	GNL1	TRUE	FALSE
chr6	30547351	C	A	ENST00000376621	ENSG00000204590	GNL1	TRUE	FALSE
chr6	30547351	C	G	ENST00000376621	ENSG00000204590	GNL1	TRUE	FALSE
chr6	30547351	C	T	ENST00000376621	ENSG00000204590	GNL1	TRUE	FALSE
chr6	30547354	G	A	ENST00000376621	ENSG00000204590	GNL1	TRUE	TRUE
chr6	30547356	A	T	ENST00000376621	ENSG00000204590	GNL1	TRUE	TRUE
chr6	30547360	G	A	ENST00000376621	ENSG00000204590	GNL1	TRUE	TRUE
chr6	30547394	G	T	ENST00000376621	ENSG00000204590	GNL1	TRUE	TRUE
chr6	30547400	A	T	ENST00000376621	ENSG00000204590	GNL1	TRUE	TRUE
chr6	30547408	T	A	ENST00000376621	ENSG00000204590	GNL1	TRUE	TRUE
chr6	30547427	G	C	ENST00000376621	ENSG00000204590	GNL1	TRUE	TRUE
chr6	30547427	G	T	ENST00000376621	ENSG00000204590	GNL1	TRUE	TRUE
chr6	30547435	G	A	ENST00000376621	ENSG00000204590	GNL1	TRUE	TRUE
chr6	30547439	G	C	ENST00000376621	ENSG00000204590	GNL1	TRUE	TRUE
chr6	30547439	G	T	ENST00000376621	ENSG00000204590	GNL1	TRUE	TRUE
chr6	30547444	G	A	ENST00000376621	ENSG00000204590	GNL1	TRUE	TRUE
chr6	30547462	T	A	ENST00000376621	ENSG00000204590	GNL1	TRUE	TRUE
chr6	30547480	T	A	ENST00000376621	ENSG00000204590	GNL1	TRUE	TRUE
chr6	30547506	G	T	ENST00000376621	ENSG00000204590	GNL1	TRUE	TRUE
chr6	30547513	T	A	ENST00000376621	ENSG00000204590	GNL1	TRUE	TRUE
chr6	30547516	C	A	ENST00000376621	ENSG00000204590	GNL1	TRUE	TRUE
chr6	30547531	C	A	ENST00000376621	ENSG00000204590	GNL1	TRUE	FALSE
chr6	30547531	C	G	ENST00000376621	ENSG00000204590	GNL1	TRUE	FALSE
chr6	30547531	C	T	ENST00000376621	ENSG00000204590	GNL1	TRUE	FALSE
chr6	30547532	T	A	ENST00000376621	ENSG00000204590	GNL1	TRUE	FALSE
chr6	30547532	T	C	ENST00000376621	ENSG00000204590	GNL1	TRUE	FALSE
chr6	30547532	T	G	ENST00000376621	ENSG00000204590	GNL1	TRUE	FALSE
chr6	30552465	A	C	ENST00000376621	ENSG00000204590	GNL1	TRUE	FALSE
chr6	30552465	A	G	ENST00000376621	ENSG00000204590	GNL1	TRUE	FALSE
chr6	30552465	A	T	ENST00000376621	ENSG00000204590	GNL1	TRUE	FALSE
chr6	30552466	C	A	ENST00000376621	ENSG00000204590	GNL1	TRUE	FALSE
chr6	30552466	C	G	ENST00000376621	ENSG00000204590	GNL1	TRUE	FALSE
chr6	30552466	C	T	ENST00000376621	ENSG00000204590	GNL1	TRUE	FALSE
chr6	30552471	A	T	ENST00000376621	ENSG00000204590	GNL1	TRUE	TRUE
chr6	30552497	T	A	ENST00000376621	ENSG00000204590	GNL1	TRUE	TRUE
chr6	30552498	G	C	ENST00000376621	ENSG00000204590	GNL1	TRUE	TRUE
chr6	30552498	G	T	ENST00000376621	ENSG00000204590	GNL1	TRUE	TRUE
chr6	30552506	C	A	ENST00000376621	ENSG00000204590	GNL1	TRUE	TRUE
chr6	30552509	G	A	ENST00000376621	ENSG00000204590	GNL1	TRUE	TRUE
chr6	30552527	C	A	ENST00000376621	ENSG00000204590	GNL1	TRUE	TRUE
chr6	30552535	G	C	ENST00000376621	ENSG00000204590	GNL1	TRUE	TRUE
chr6	30552535	G	T	ENST00000376621	ENSG00000204590	GNL1	TRUE	TRUE
chr6	30552545	G	A	ENST00000376621	ENSG00000204590	GNL1	TRUE	TRUE
chr6	30552548	G	A	ENST00000376621	ENSG00000204590	GNL1	TRUE	TRUE
chr6	30552551	C	A	ENST00000376621	ENSG00000204590	GNL1	TRUE	TRUE
chr6	30552575	C	A	ENST00000376621	ENSG00000204590	GNL1	TRUE	TRUE
chr6	30552578	C	A	ENST00000376621	ENSG00000204590	GNL1	TRUE	TRUE
chr6	30552581	C	A	ENST00000376621	ENSG00000204590	GNL1	TRUE	TRUE
chr6	30552584	C	A	ENST00000376621	ENSG00000204590	GNL1	TRUE	TRUE
chr6	30552587	C	A	ENST00000376621	ENSG00000204590	GNL1	TRUE	TRUE
chr6	30552590	C	A	ENST00000376621	ENSG00000204590	GNL1	TRUE	TRUE
chr6	30552606	C	T	ENST00000376621	ENSG00000204590	GNL1	TRUE	TRUE
chr6	30552607	C	T	ENST00000376621	ENSG00000204590	GNL1	TRUE	TRUE
chr6	30552638	T	A	ENST00000376621	ENSG00000204590	GNL1	TRUE	TRUE
chr6	30552641	C	A	ENST00000376621	ENSG00000204590	GNL1	TRUE	TRUE
chr6	30552645	C	T	ENST00000376621	ENSG00000204590	GNL1	TRUE	TRUE
chr6	30552646	C	T	ENST00000376621	ENSG00000204590	GNL1	TRUE	TRUE
chr6	30552655	A	T	ENST00000376621	ENSG00000204590	GNL1	TRUE	TRUE
chr6	30552662	C	A	ENST00000376621	ENSG00000204590	GNL1	TRUE	FALSE
chr6	30552662	C	G	ENST00000376621	ENSG00000204590	GNL1	TRUE	FALSE
chr6	30552662	C	T	ENST00000376621	ENSG00000204590	GNL1	TRUE	FALSE
chr6	30552663	T	A	ENST00000376621	ENSG00000204590	GNL1	TRUE	FALSE
chr6	30552663	T	C	ENST00000376621	ENSG00000204590	GNL1	TRUE	FALSE
chr6	30552663	T	G	ENST00000376621	ENSG00000204590	GNL1	TRUE	FALSE
chr6	30553082	A	C	ENST00000376621	ENSG00000204590	GNL1	TRUE	FALSE
chr6	30553082	A	G	ENST00000376621	ENSG00000204590	GNL1	TRUE	FALSE
chr6	30553082	A	T	ENST00000376621	ENSG00000204590	GNL1	TRUE	FALSE
chr6	30553083	C	A	ENST00000376621	ENSG00000204590	GNL1	TRUE	FALSE
chr6	30553083	C	G	ENST00000376621	ENSG00000204590	GNL1	TRUE	FALSE
chr6	30553083	C	T	ENST00000376621	ENSG00000204590	GNL1	TRUE	FALSE
chr6	30553087	T	A	ENST00000376621	ENSG00000204590	GNL1	TRUE	TRUE
chr6	30553105	C	A	ENST00000376621	ENSG00000204590	GNL1	TRUE	TRUE
chr6	30553106	A	T	ENST00000376621	ENSG00000204590	GNL1	TRUE	TRUE
chr6	30553114	T	A	ENST00000376621	ENSG00000204590	GNL1	TRUE	TRUE
chr6	30553119	A	T	ENST00000376621	ENSG00000204590	GNL1	TRUE	TRUE
chr6	30553123	G	A	ENST00000376621	ENSG00000204590	GNL1	TRUE	TRUE
chr6	30553126	C	A	ENST00000376621	ENSG00000204590	GNL1	TRUE	TRUE
chr6	30553145	C	T	ENST00000376621	ENSG00000204590	GNL1	TRUE	TRUE
chr6	30553146	C	T	ENST00000376621	ENSG00000204590	GNL1	TRUE	TRUE
chr6	30553150	C	A	ENST00000376621	ENSG00000204590	GNL1	TRUE	TRUE
chr6	30553153	T	A	ENST00000376621	ENSG00000204590	GNL1	TRUE	TRUE
chr6	30553171	T	A	ENST00000376621	ENSG00000204590	GNL1	TRUE	TRUE
chr6	30553174	T	A	ENST00000376621	ENSG00000204590	GNL1	TRUE	TRUE
chr6	30553176	A	T	ENST00000376621	ENSG00000204590	GNL1	TRUE	TRUE
chr6	30553180	C	A	ENST00000376621	ENSG00000204590	GNL1	TRUE	FALSE
chr6	30553180	C	G	ENST00000376621	ENSG00000204590	GNL1	TRUE	FALSE
chr6	30553180	C	T	ENST00000376621	ENSG00000204590	GNL1	TRUE	FALSE
chr6	30553181	T	A	ENST00000376621	ENSG00000204590	GNL1	TRUE	FALSE
chr6	30553181	T	C	ENST00000376621	ENSG00000204590	GNL1	TRUE	FALSE
chr6	30553181	T	G	ENST00000376621	ENSG00000204590	GNL1	TRUE	FALSE
chr6	30553348	A	C	ENST00000376621	ENSG00000204590	GNL1	TRUE	FALSE
chr6	30553348	A	G	ENST00000376621	ENSG00000204590	GNL1	TRUE	FALSE
chr6	30553348	A	T	ENST00000376621	ENSG00000204590	GNL1	TRUE	FALSE
chr6	30553349	C	A	ENST00000376621	ENSG00000204590	GNL1	TRUE	FALSE
chr6	30553349	C	G	ENST00000376621	ENSG00000204590	GNL1	TRUE	FALSE
chr6	30553349	C	T	ENST00000376621	ENSG00000204590	GNL1	TRUE	FALSE
chr6	30553365	G	A	ENST00000376621	ENSG00000204590	GNL1	TRUE	TRUE
chr6	30553416	G	A	ENST00000376621	ENSG00000204590	GNL1	TRUE	TRUE
chr6	30553420	A	C	ENST00000376621	ENSG00000204590	GNL1	TRUE	TRUE
chr6	30553420	A	T	ENST00000376621	ENSG00000204590	GNL1	TRUE	TRUE
chr6	30553428	G	A	ENST00000376621	ENSG00000204590	GNL1	TRUE	TRUE
chr6	30553435	A	C	ENST00000376621	ENSG00000204590	GNL1	TRUE	TRUE
chr6	30553435	A	T	ENST00000376621	ENSG00000204590	GNL1	TRUE	TRUE
chr6	30553443	T	A	ENST00000376621	ENSG00000204590	GNL1	TRUE	TRUE
chr6	30553444	C	T	ENST00000376621	ENSG00000204590	GNL1	TRUE	TRUE
chr6	30553445	C	T	ENST00000376621	ENSG00000204590	GNL1	TRUE	TRUE
chr6	30553482	T	A	ENST00000376621	ENSG00000204590	GNL1	TRUE	TRUE
chr6	30553487	A	T	ENST00000376621	ENSG00000204590	GNL1	TRUE	TRUE
chr6	30553509	C	A	ENST00000376621	ENSG00000204590	GNL1	TRUE	TRUE
chr6	30553515	C	A	ENST00000376621	ENSG00000204590	GNL1	TRUE	TRUE
chr6	30553518	C	A	ENST00000376621	ENSG00000204590	GNL1	TRUE	TRUE
chr6	30553525	A	C	ENST00000376621	ENSG00000204590	GNL1	TRUE	TRUE
chr6	30553525	A	T	ENST00000376621	ENSG00000204590	GNL1	TRUE	TRUE
chr6	30553530	C	A	ENST00000376621	ENSG00000204590	GNL1	TRUE	TRUE
chr6	30553531	A	C	ENST00000376621	ENSG00000204590	GNL1	TRUE	TRUE
chr6	30553531	A	T	ENST00000376621	ENSG00000204590	GNL1	TRUE	TRUE
chr6	30553558	C	A	ENST00000376621	ENSG00000204590	GNL1	TRUE	FALSE
chr6	30553558	C	G	ENST00000376621	ENSG00000204590	GNL1	TRUE	FALSE
chr6	30553558	C	T	ENST00000376621	ENSG00000204590	GNL1	TRUE	FALSE
chr6	30553559	T	A	ENST00000376621	ENSG00000204590	GNL1	TRUE	FALSE
chr6	30553559	T	C	ENST00000376621	ENSG00000204590	GNL1	TRUE	FALSE
chr6	30553559	T	G	ENST00000376621	ENSG00000204590	GNL1	TRUE	FALSE
chr6	30554573	A	C	ENST00000376621	ENSG00000204590	GNL1	TRUE	FALSE
chr6	30554573	A	G	ENST00000376621	ENSG00000204590	GNL1	TRUE	FALSE
chr6	30554573	A	T	ENST00000376621	ENSG00000204590	GNL1	TRUE	FALSE
chr6	30554574	C	A	ENST00000376621	ENSG00000204590	GNL1	TRUE	FALSE
chr6	30554574	C	G	ENST00000376621	ENSG00000204590	GNL1	TRUE	FALSE
chr6	30554574	C	T	ENST00000376621	ENSG00000204590	GNL1	TRUE	FALSE
chr6	30554583	G	A	ENST00000376621	ENSG00000204590	GNL1	TRUE	TRUE
chr6	30554619	C	A	ENST00000376621	ENSG00000204590	GNL1
chr6	30554621	A	C	ENST00000376621	ENSG00000204590	GNL1
chr6	30554621	A	T	ENST00000376621	ENSG00000204590	GNL1
chr6	30554629	C	T	ENST00000376621	ENSG00000204590	GNL1
chr6	30554630	C	T	ENST00000376621	ENSG00000204590	GNL1
chr6	30554637	G	A	ENST00000376621	ENSG00000204590	GNL1
chr6	30554641	C	T	ENST00000376621	ENSG00000204590	GNL1
chr6	30554642	C	T	ENST00000376621	ENSG00000204590	GNL1
chr6	30554647	C	A	ENST00000376621	ENSG00000204590	GNL1	TRUE	FALSE
chr6	30554647	C	G	ENST00000376621	ENSG00000204590	GNL1	TRUE	FALSE
chr6	30554647	C	T	ENST00000376621	ENSG00000204590	GNL1	TRUE	FALSE
chr6	30554648	T	A	ENST00000376621	ENSG00000204590	GNL1	TRUE	FALSE
chr6	30554648	T	C	ENST00000376621	ENSG00000204590	GNL1	TRUE	FALSE
chr6	30554648	T	G	ENST00000376621	ENSG00000204590	GNL1	TRUE	FALSE
chr6	30554762	A	C	ENST00000376621	ENSG00000204590	GNL1	TRUE	FALSE
chr6	30554762	A	G	ENST00000376621	ENSG00000204590	GNL1	TRUE	FALSE
chr6	30554762	A	T	ENST00000376621	ENSG00000204590	GNL1	TRUE	FALSE
chr6	30554763	C	A	ENST00000376621	ENSG00000204590	GNL1	TRUE	FALSE
chr6	30554763	C	G	ENST00000376621	ENSG00000204590	GNL1	TRUE	FALSE
chr6	30554763	C	T	ENST00000376621	ENSG00000204590	GNL1	TRUE	FALSE
chr6	30554766	C	A	ENST00000376621	ENSG00000204590	GNL1	TRUE	TRUE
chr6	30554778	C	A	ENST00000376621	ENSG00000204590	GNL1	TRUE	TRUE
chr6	30554782	G	C	ENST00000376621	ENSG00000204590	GNL1	TRUE	TRUE
chr6	30554782	G	T	ENST00000376621	ENSG00000204590	GNL1	TRUE	TRUE
chr6	30554793	T	A	ENST00000376621	ENSG00000204590	GNL1	TRUE	TRUE
chr6	30554796	C	A	ENST00000376621	ENSG00000204590	GNL1	TRUE	TRUE
chr6	30554803	G	C	ENST00000376621	ENSG00000204590	GNL1	TRUE	TRUE
chr6	30554803	G	T	ENST00000376621	ENSG00000204590	GNL1	TRUE	TRUE
chr6	30554820	T	A	ENST00000376621	ENSG00000204590	GNL1	TRUE	TRUE
chr6	30554827	A	C	ENST00000376621	ENSG00000204590	GNL1	TRUE	TRUE
chr6	30554827	A	T	ENST00000376621	ENSG00000204590	GNL1	TRUE	TRUE
chr6	30554835	G	A	ENST00000376621	ENSG00000204590	GNL1	TRUE	TRUE
chr6	30554847	C	A	ENST00000376621	ENSG00000204590	GNL1	TRUE	TRUE
chr6	30554850	C	A	ENST00000376621	ENSG00000204590	GNL1	TRUE	TRUE
chr6	30554853	G	A	ENST00000376621	ENSG00000204590	GNL1	TRUE	TRUE
chr6	30554865	G	A	ENST00000376621	ENSG00000204590	GNL1	TRUE	TRUE
chr6	30554868	C	A	ENST00000376621	ENSG00000204590	GNL1	TRUE	TRUE
chr6	30554871	T	A	ENST00000376621	ENSG00000204590	GNL1	TRUE	TRUE
chr6	30554880	C	A	ENST00000376621	ENSG00000204590	GNL1	TRUE	TRUE
chr6	30554881	A	C	ENST00000376621	ENSG00000204590	GNL1	TRUE	TRUE
chr6	30554881	A	T	ENST00000376621	ENSG00000204590	GNL1	TRUE	TRUE
chr6	30554887	C	T	ENST00000376621	ENSG00000204590	GNL1	TRUE	TRUE
chr6	30554888	C	T	ENST00000376621	ENSG00000204590	GNL1	TRUE	TRUE
chr6	30554901	G	A	ENST00000376621	ENSG00000204590	GNL1	TRUE	TRUE
chr6	30554916	C	A	ENST00000376621	ENSG00000204590	GNL1	TRUE	FALSE
chr6	30554916	C	G	ENST00000376621	ENSG00000204590	GNL1	TRUE	FALSE
chr6	30554916	C	T	ENST00000376621	ENSG00000204590	GNL1	TRUE	FALSE
chr6	30554917	T	A	ENST00000376621	ENSG00000204590	GNL1	TRUE	FALSE
chr6	30554917	T	C	ENST00000376621	ENSG00000204590	GNL1	TRUE	FALSE
chr6	30554917	T	G	ENST00000376621	ENSG00000204590	GNL1	TRUE	FALSE
chr6	30555053	A	C	ENST00000376621	ENSG00000204590	GNL1	TRUE	FALSE
chr6	30555053	A	G	ENST00000376621	ENSG00000204590	GNL1	FALSE	FALSE
chr6	30555053	A	T	ENST00000376621	ENSG00000204590	GNL1	TRUE	FALSE
chr6	30555054	C	A	ENST00000376621	ENSG00000204590	GNL1	TRUE	FALSE
chr6	30555054	C	G	ENST00000376621	ENSG00000204590	GNL1	TRUE	FALSE
chr6	30555054	C	T	ENST00000376621	ENSG00000204590	GNL1	TRUE	FALSE
chr6	30555057	G	C	ENST00000376621	ENSG00000204590	GNL1	TRUE	TRUE
chr6	30555057	G	T	ENST00000376621	ENSG00000204590	GNL1	TRUE	TRUE
chr6	30555067	G	A	ENST00000376621	ENSG00000204590	GNL1	TRUE	TRUE
chr6	30555068	A	C	ENST00000376621	ENSG00000204590	GNL1	TRUE	TRUE
chr6	30555068	A	T	ENST00000376621	ENSG00000204590	GNL1	TRUE	TRUE
chr6	30555076	C	A	ENST00000376621	ENSG00000204590	GNL1	TRUE	TRUE
chr6	30555091	C	A	ENST00000376621	ENSG00000204590	GNL1	TRUE	TRUE
chr6	30555093	A	T	ENST00000376621	ENSG00000204590	GNL1	TRUE	TRUE
chr6	30555096	A	T	ENST00000376621	ENSG00000204590	GNL1	TRUE	TRUE
chr6	30555100	C	A	ENST00000376621	ENSG00000204590	GNL1	TRUE	TRUE
chr6	30555115	G	A	ENST00000376621	ENSG00000204590	GNL1	TRUE	TRUE
chr6	30555124	G	A	ENST00000376621	ENSG00000204590	GNL1	TRUE	TRUE
chr6	30555127	C	A	ENST00000376621	ENSG00000204590	GNL1	TRUE	TRUE
chr6	30555139	T	A	ENST00000376621	ENSG00000204590	GNL1	TRUE	TRUE
chr6	30555142	T	A	ENST00000376621	ENSG00000204590	GNL1	TRUE	TRUE
chr6	30555145	T	A	ENST00000376621	ENSG00000204590	GNL1	TRUE	TRUE
chr6	30555151	C	A	ENST00000376621	ENSG00000204590	GNL1	TRUE	TRUE
chr6	30555157	C	A	ENST00000376621	ENSG00000204590	GNL1	TRUE	TRUE
chr6	30555160	C	A	ENST00000376621	ENSG00000204590	GNL1	TRUE	TRUE
chr6	30555172	T	A	ENST00000376621	ENSG00000204590	GNL1	TRUE	TRUE
chr6	30555175	C	A	ENST00000376621	ENSG00000204590	GNL1	TRUE	TRUE
chr6	30555187	G	A	ENST00000376621	ENSG00000204590	GNL1	TRUE	TRUE
chr6	30555188	G	C	ENST00000376621	ENSG00000204590	GNL1	TRUE	TRUE
chr6	30555188	G	T	ENST00000376621	ENSG00000204590	GNL1	TRUE	TRUE
chr6	30555192	C	A	ENST00000376621	ENSG00000204590	GNL1	TRUE	FALSE
chr6	30555192	C	G	ENST00000376621	ENSG00000204590	GNL1	TRUE	FALSE
chr6	30555192	C	T	ENST00000376621	ENSG00000204590	GNL1	TRUE	FALSE
chr6	30555193	T	A	ENST00000376621	ENSG00000204590	GNL1	TRUE	FALSE
chr6	30555193	T	C	ENST00000376621	ENSG00000204590	GNL1	TRUE	FALSE
chr6	30555193	T	G	ENST00000376621	ENSG00000204590	GNL1	TRUE	FALSE
chr6	30555553	A	C	ENST00000376621	ENSG00000204590	GNL1	TRUE	FALSE
chr6	30555553	A	G	ENST00000376621	ENSG00000204590	GNL1	TRUE	FALSE
chr6	30555553	A	T	ENST00000376621	ENSG00000204590	GNL1	TRUE	FALSE
chr6	30555554	C	A	ENST00000376621	ENSG00000204590	GNL1	TRUE	FALSE
chr6	30555554	C	G	ENST00000376621	ENSG00000204590	GNL1	TRUE	FALSE
chr6	30555554	C	T	ENST00000376621	ENSG00000204590	GNL1	TRUE	FALSE
chr6	30555556	G	A	ENST00000376621	ENSG00000204590	GNL1	TRUE	TRUE
chr6	30555566	G	C	ENST00000376621	ENSG00000204590	GNL1	TRUE	TRUE
chr6	30555566	G	T	ENST00000376621	ENSG00000204590	GNL1	TRUE	TRUE
chr6	30555574	G	A	ENST00000376621	ENSG00000204590	GNL1	TRUE	TRUE
chr6	30555589	G	A	ENST00000376621	ENSG00000204590	GNL1	TRUE	TRUE
chr6	30555598	G	A	ENST00000376621	ENSG00000204590	GNL1	TRUE	TRUE
chr6	30555601	G	A	ENST00000376621	ENSG00000204590	GNL1	TRUE	TRUE
chr6	30555634	C	A	ENST00000376621	ENSG00000204590	GNL1	TRUE	TRUE
chr6	30555642	G	T	ENST00000376621	ENSG00000204590	GNL1	TRUE	TRUE
chr6	30555655	G	A	ENST00000376621	ENSG00000204590	GNL1	TRUE	TRUE
chr6	30555658	C	A	ENST00000376621	ENSG00000204590	GNL1	TRUE	TRUE
chr6	30555661	C	A	ENST00000376621	ENSG00000204590	GNL1	TRUE	TRUE
chr6	30555664	G	A	ENST00000376621	ENSG00000204590	GNL1	TRUE	TRUE
chr6	30555670	C	A	ENST00000376621	ENSG00000204590	GNL1	TRUE	TRUE
chr6	30555715	G	A	ENST00000376621	ENSG00000204590	GNL1	TRUE	TRUE
chr6	30555721	C	A	ENST00000376621	ENSG00000204590	GNL1	TRUE	FALSE
chr6	30555721	C	G	ENST00000376621	ENSG00000204590	GNL1	TRUE	FALSE
chr6	30555721	C	T	ENST00000376621	ENSG00000204590	GNL1	TRUE	FALSE
chr6	30555722	T	A	ENST00000376621	ENSG00000204590	GNL1	TRUE	FALSE
chr6	30555722	T	C	ENST00000376621	ENSG00000204590	GNL1	TRUE	FALSE
chr6	30555722	T	G	ENST00000376621	ENSG00000204590	GNL1	TRUE	FALSE
chr6	30556129	A	C	ENST00000376621	ENSG00000204590	GNL1	TRUE	FALSE
chr6	30556129	A	G	ENST00000376621	ENSG00000204590	GNL1	FALSE	FALSE
chr6	30556129	A	T	ENST00000376621	ENSG00000204590	GNL1	TRUE	FALSE
chr6	30556130	C	A	ENST00000376621	ENSG00000204590	GNL1	TRUE	FALSE
chr6	30556130	C	G	ENST00000376621	ENSG00000204590	GNL1	TRUE	FALSE
chr6	30556130	C	T	ENST00000376621	ENSG00000204590	GNL1	TRUE	FALSE
chr6	30556134	T	A	ENST00000376621	ENSG00000204590	GNL1	TRUE	FALSE
chr6	30556137	T	A	ENST00000376621	ENSG00000204590	GNL1	TRUE	FALSE
chr6	30556143	C	A	ENST00000376621	ENSG00000204590	GNL1	TRUE	FALSE
chr6	30556149	T	A	ENST00000376621	ENSG00000204590	GNL1	TRUE	FALSE
chr6	30556155	G	A	ENST00000376621	ENSG00000204590	GNL1	FALSE	FALSE
chr6	30556157	A	T	ENST00000376621	ENSG00000204590	GNL1	FALSE	FALSE
chr6	30556161	G	A	ENST00000376621	ENSG00000204590	GNL1	FALSE	FALSE
chr6	30556164	T	A	ENST00000376621	ENSG00000204590	GNL1	FALSE	FALSE
chr6	30556167	T	A	ENST00000376621	ENSG00000204590	GNL1	FALSE	FALSE
chr6	30556170	T	A	ENST00000376621	ENSG00000204590	GNL1	FALSE	FALSE
chr6	30556173	G	A	ENST00000376621	ENSG00000204590	GNL1	FALSE	FALSE
chr6	30556176	T	A	ENST00000376621	ENSG00000204590	GNL1	FALSE	FALSE
chr6	30556191	T	A	ENST00000376621	ENSG00000204590	GNL1	FALSE	FALSE
chr6	30556194	T	A	ENST00000376621	ENSG00000204590	GNL1	FALSE	FALSE
chr6	30557351	A	T	ENST00000376560	ENSG00000204576	PRR3	FALSE	FALSE
chr6	30557354	C	T	ENST00000376560	ENSG00000204576	PRR3	FALSE	FALSE
chr6	30557357	A	T	ENST00000376560	ENSG00000204576	PRR3	FALSE	FALSE
chr6	30557360	A	T	ENST00000376560	ENSG00000204576	PRR3	FALSE	FALSE
chr6	30557363	C	T	ENST00000376560	ENSG00000204576	PRR3	FALSE	FALSE
chr6	30557375	C	T	ENST00000376560	ENSG00000204576	PRR3	FALSE	FALSE
chr6	30557387	C	T	ENST00000376560	ENSG00000204576	PRR3	FALSE	FALSE
chr6	30557390	C	T	ENST00000376560	ENSG00000204576	PRR3	FALSE	FALSE
chr6	30557393	C	T	ENST00000376560	ENSG00000204576	PRR3	FALSE	FALSE
chr6	30557408	G	T	ENST00000376560	ENSG00000204576	PRR3	TRUE	FALSE
chr6	30557414	G	T	ENST00000376560	ENSG00000204576	PRR3	TRUE	FALSE
chr6	30557417	G	T	ENST00000376560	ENSG00000204576	PRR3	TRUE	TRUE
chr6	30557423	G	T	ENST00000376560	ENSG00000204576	PRR3	TRUE	TRUE
chr6	30557429	G	T	ENST00000376560	ENSG00000204576	PRR3	TRUE	TRUE
chr6	30557432	G	T	ENST00000376560	ENSG00000204576	PRR3	TRUE	TRUE
chr6	30557450	G	T	ENST00000376560	ENSG00000204576	PRR3	TRUE	TRUE
chr6	30557451	G	A	ENST00000376560	ENSG00000204576	PRR3	TRUE	FALSE
chr6	30557451	G	C	ENST00000376560	ENSG00000204576	PRR3	TRUE	FALSE
chr6	30557451	G	T	ENST00000376560	ENSG00000204576	PRR3	TRUE	FALSE
chr6	30557452	T	A	ENST00000376560	ENSG00000204576	PRR3	TRUE	FALSE
chr6	30557452	T	C	ENST00000376560	ENSG00000204576	PRR3	TRUE	FALSE
chr6	30557452	T	G	ENST00000376560	ENSG00000204576	PRR3	TRUE	FALSE
chr6	30558148	A	C	ENST00000376560	ENSG00000204576	PRR3	TRUE	FALSE
chr6	30558148	A	G	ENST00000376560	ENSG00000204576	PRR3	TRUE	FALSE
chr6	30558148	A	T	ENST00000376560	ENSG00000204576	PRR3	TRUE	FALSE
chr6	30558149	G	A	ENST00000376560	ENSG00000204576	PRR3	TRUE	FALSE
chr6	30558149	G	C	ENST00000376560	ENSG00000204576	PRR3	TRUE	FALSE
chr6	30558149	G	T	ENST00000376560	ENSG00000204576	PRR3	TRUE	FALSE
chr6	30558188	G	T	ENST00000376560	ENSG00000204576	PRR3	TRUE	TRUE
chr6	30558191	A	T	ENST00000376560	ENSG00000204576	PRR3	TRUE	TRUE
chr6	30558206	A	T	ENST00000376560	ENSG00000204576	PRR3	TRUE	TRUE
chr6	30558210	C	A	ENST00000376560	ENSG00000204576	PRR3	TRUE	TRUE
chr6	30558210	C	G	ENST00000376560	ENSG00000204576	PRR3	TRUE	TRUE
chr6	30558213	G	A	ENST00000376560	ENSG00000204576	PRR3	TRUE	FALSE
chr6	30558213	G	C	ENST00000376560	ENSG00000204576	PRR3	TRUE	FALSE
chr6	30558213	G	T	ENST00000376560	ENSG00000204576	PRR3	TRUE	FALSE
chr6	30558214	T	A	ENST00000376560	ENSG00000204576	PRR3	TRUE	FALSE
chr6	30558214	T	C	ENST00000376560	ENSG00000204576	PRR3	TRUE	FALSE
chr6	30558214	T	G	ENST00000376560	ENSG00000204576	PRR3	TRUE	FALSE
chr6	30561832	A	C	ENST00000376560	ENSG00000204576	PRR3	TRUE	FALSE
chr6	30561832	A	G	ENST00000376560	ENSG00000204576	PRR3	TRUE	FALSE
chr6	30561832	A	T	ENST00000376560	ENSG00000204576	PRR3	TRUE	FALSE
chr6	30561833	G	A	ENST00000376560	ENSG00000204576	PRR3	TRUE	FALSE
chr6	30561833	G	C	ENST00000376560	ENSG00000204576	PRR3	TRUE	FALSE
chr6	30561833	G	T	ENST00000376560	ENSG00000204576	PRR3	TRUE	FALSE
chr6	30561842	A	T	ENST00000376560	ENSG00000204576	PRR3	TRUE	TRUE
chr6	30561854	G	T	ENST00000376560	ENSG00000204576	PRR3	TRUE	TRUE
chr6	30561858	C	A	ENST00000376560	ENSG00000204576	PRR3	TRUE	TRUE
chr6	30561858	C	G	ENST00000376560	ENSG00000204576	PRR3	TRUE	TRUE
chr6	30561863	G	T	ENST00000376560	ENSG00000204576	PRR3	TRUE	TRUE
chr6	30561906	G	A	ENST00000376560	ENSG00000204576	PRR3	TRUE	TRUE
chr6	30561907	G	A	ENST00000376560	ENSG00000204576	PRR3	TRUE	TRUE
chr6	30561911	A	T	ENST00000376560	ENSG00000204576	PRR3	TRUE	TRUE
chr6	30561926	A	T	ENST00000376560	ENSG00000204576	PRR3	TRUE	TRUE
chr6	30561955	T	A	ENST00000376560	ENSG00000204576	PRR3	TRUE	TRUE
chr6	30561955	T	G	ENST00000376560	ENSG00000204576	PRR3	TRUE	TRUE
chr6	30561966	G	A	ENST00000376560	ENSG00000204576	PRR3	TRUE	TRUE
chr6	30561967	G	A	ENST00000376560	ENSG00000204576	PRR3	TRUE	TRUE
chr6	30561969	G	A	ENST00000376560	ENSG00000204576	PRR3	TRUE	TRUE
chr6	30561970	G	A	ENST00000376560	ENSG00000204576	PRR3	TRUE	TRUE
chr6	30561971	G	T	ENST00000376560	ENSG00000204576	PRR3	TRUE	TRUE
chr6	30561983	G	T	ENST00000376560	ENSG00000204576	PRR3	TRUE	TRUE
chr6	30562025	G	T	ENST00000376560	ENSG00000204576	PRR3	TRUE	TRUE
chr6	30562037	A	T	ENST00000376560	ENSG00000204576	PRR3	TRUE	TRUE
chr6	30562040	G	T	ENST00000376560	ENSG00000204576	PRR3	TRUE	TRUE
chr6	30562043	C	T	ENST00000376560	ENSG00000204576	PRR3	TRUE	TRUE
chr6	30562046	A	T	ENST00000376560	ENSG00000204576	PRR3	TRUE	TRUE
chr6	30562055	C	T	ENST00000376560	ENSG00000204576	PRR3	TRUE	TRUE
chr6	30562064	A	T	ENST00000376560	ENSG00000204576	PRR3	TRUE	TRUE
chr6	30562071	G	A	ENST00000376560	ENSG00000204576	PRR3	TRUE	TRUE
chr6	30562072	G	A	ENST00000376560	ENSG00000204576	PRR3	TRUE	TRUE
chr6	30562082	A	T	ENST00000376560	ENSG00000204576	PRR3	FALSE	FALSE
chr6	30562093	C	A	ENST00000376560	ENSG00000204576	PRR3	FALSE	FALSE
chr6	30562100	A	T	ENST00000376560	ENSG00000204576	PRR3	FALSE	FALSE
chr6	30562112	C	T	ENST00000376560	ENSG00000204576	PRR3	FALSE	FALSE
chr6	30562121	G	T	ENST00000376560	ENSG00000204576	PRR3	FALSE	FALSE
chr6	30562125	G	A	ENST00000376560	ENSG00000204576	PRR3	TRUE	FALSE
chr6	30562125	G	C	ENST00000376560	ENSG00000204576	PRR3	TRUE	FALSE
chr6	30562125	G	T	ENST00000376560	ENSG00000204576	PRR3	TRUE	FALSE
chr6	30562126	T	A	ENST00000376560	ENSG00000204576	PRR3	TRUE	FALSE
chr6	30562126	T	C	ENST00000376560	ENSG00000204576	PRR3	TRUE	FALSE
chr6	30562126	T	G	ENST00000376560	ENSG00000204576	PRR3	TRUE	FALSE
chr6	30562387	A	C	ENST00000376560	ENSG00000204576	PRR3	TRUE	FALSE
chr6	30562387	A	G	ENST00000376560	ENSG00000204576	PRR3	TRUE	FALSE
chr6	30562387	A	T	ENST00000376560	ENSG00000204576	PRR3	TRUE	FALSE
chr6	30562388	G	A	ENST00000376560	ENSG00000204576	PRR3	TRUE	FALSE
chr6	30562388	G	C	ENST00000376560	ENSG00000204576	PRR3	TRUE	FALSE
chr6	30562388	G	T	ENST00000376560	ENSG00000204576	PRR3	TRUE	FALSE
chr6	30562391	A	T	ENST00000376560	ENSG00000204576	PRR3	FALSE	FALSE
chr6	30562411	C	A	ENST00000376560	ENSG00000204576	PRR3	FALSE	FALSE
chr6	30562412	C	T	ENST00000376560	ENSG00000204576	PRR3	FALSE	FALSE
chr6	30562424	A	T	ENST00000376560	ENSG00000204576	PRR3	FALSE	FALSE
chr6	30562427	A	T	ENST00000376560	ENSG00000204576	PRR3	FALSE	FALSE
chr6	30562438	T	A	ENST00000376560	ENSG00000204576	PRR3	FALSE	FALSE
chr6	30562439	C	T	ENST00000376560	ENSG00000204576	PRR3	FALSE	FALSE
chr6	30562444	T	A	ENST00000376560	ENSG00000204576	PRR3	FALSE	FALSE
chr6	30562444	T	G	ENST00000376560	ENSG00000204576	PRR3	FALSE	FALSE
chr6	30562445	G	T	ENST00000376560	ENSG00000204576	PRR3	FALSE	FALSE
chr6	30562456	T	A	ENST00000376560	ENSG00000204576	PRR3	FALSE	FALSE
chr6	30562465	C	A	ENST00000376560	ENSG00000204576	PRR3	FALSE	FALSE
chr6	30562465	C	G	ENST00000376560	ENSG00000204576	PRR3	FALSE	FALSE
chr6	30562481	G	T	ENST00000376560	ENSG00000204576	PRR3	FALSE	FALSE
chr6	30571494	A	T	ENST00000326195	ENSG00000204574	ABCF1	FALSE	FALSE
chr6	30571503	A	T	ENST00000326195	ENSG00000204574	ABCF1	FALSE	FALSE
chr6	30571506	C	T	ENST00000326195	ENSG00000204574	ABCF1	FALSE	FALSE
chr6	30571509	C	T	ENST00000326195	ENSG00000204574	ABCF1	FALSE	FALSE
chr6	30571518	G	T	ENST00000326195	ENSG00000204574	ABCF1	FALSE	FALSE
chr6	30571524	G	T	ENST00000326195	ENSG00000204574	ABCF1	FALSE	FALSE
chr6	30571528	G	A	ENST00000326195	ENSG00000204574	ABCF1	FALSE	FALSE
chr6	30571529	G	A	ENST00000326195	ENSG00000204574	ABCF1	FALSE	FALSE
chr6	30571539	G	T	ENST00000326195	ENSG00000204574	ABCF1	TRUE	FALSE
chr6	30571542	G	T	ENST00000326195	ENSG00000204574	ABCF1	TRUE	FALSE
chr6	30571558	C	A	ENST00000326195	ENSG00000204574	ABCF1	TRUE	FALSE
chr6	30571558	C	G	ENST00000326195	ENSG00000204574	ABCF1	TRUE	FALSE
chr6	30571561	G	A	ENST00000326195	ENSG00000204574	ABCF1	TRUE	FALSE
chr6	30571561	G	C	ENST00000326195	ENSG00000204574	ABCF1	TRUE	FALSE
chr6	30571561	G	T	ENST00000326195	ENSG00000204574	ABCF1	TRUE	FALSE
chr6	30571562	T	A	ENST00000326195	ENSG00000204574	ABCF1	TRUE	FALSE
chr6	30571562	T	C	ENST00000326195	ENSG00000204574	ABCF1	TRUE	FALSE
chr6	30571562	T	G	ENST00000326195	ENSG00000204574	ABCF1	TRUE	FALSE
chr6	30577407	A	C	ENST00000326195	ENSG00000204574	ABCF1	TRUE	FALSE
chr6	30577407	A	G	ENST00000326195	ENSG00000204574	ABCF1	TRUE	FALSE
chr6	30577407	A	T	ENST00000326195	ENSG00000204574	ABCF1	TRUE	FALSE
chr6	30577408	G	A	ENST00000326195	ENSG00000204574	ABCF1	TRUE	FALSE
chr6	30577408	G	C	ENST00000326195	ENSG00000204574	ABCF1	TRUE	FALSE
chr6	30577408	G	T	ENST00000326195	ENSG00000204574	ABCF1	TRUE	FALSE
chr6	30577411	A	T	ENST00000326195	ENSG00000204574	ABCF1	TRUE	TRUE
chr6	30577420	A	T	ENST00000326195	ENSG00000204574	ABCF1	TRUE	TRUE
chr6	30577423	A	T	ENST00000326195	ENSG00000204574	ABCF1	TRUE	TRUE
chr6	30577429	A	T	ENST00000326195	ENSG00000204574	ABCF1	TRUE	TRUE
chr6	30577432	A	T	ENST00000326195	ENSG00000204574	ABCF1	TRUE	TRUE
chr6	30577438	A	T	ENST00000326195	ENSG00000204574	ABCF1	TRUE	TRUE
chr6	30577441	A	T	ENST00000326195	ENSG00000204574	ABCF1	TRUE	TRUE
chr6	30577447	A	T	ENST00000326195	ENSG00000204574	ABCF1	TRUE	TRUE
chr6	30577450	A	T	ENST00000326195	ENSG00000204574	ABCF1	TRUE	TRUE
chr6	30577456	G	A	ENST00000326195	ENSG00000204574	ABCF1	TRUE	FALSE
chr6	30577456	G	C	ENST00000326195	ENSG00000204574	ABCF1	TRUE	FALSE
chr6	30577456	G	T	ENST00000326195	ENSG00000204574	ABCF1	TRUE	FALSE
chr6	30577457	T	A	ENST00000326195	ENSG00000204574	ABCF1	TRUE	FALSE
chr6	30577457	T	C	ENST00000326195	ENSG00000204574	ABCF1	TRUE	FALSE
chr6	30577457	T	G	ENST00000326195	ENSG00000204574	ABCF1	TRUE	FALSE
chr6	30577816	A	C	ENST00000326195	ENSG00000204574	ABCF1	TRUE	FALSE
chr6	30577816	A	G	ENST00000326195	ENSG00000204574	ABCF1	TRUE	FALSE
chr6	30577816	A	T	ENST00000326195	ENSG00000204574	ABCF1	TRUE	FALSE
chr6	30577817	G	A	ENST00000326195	ENSG00000204574	ABCF1	TRUE	FALSE
chr6	30577817	G	C	ENST00000326195	ENSG00000204574	ABCF1	TRUE	FALSE
chr6	30577817	G	T	ENST00000326195	ENSG00000204574	ABCF1	TRUE	FALSE
chr6	30577824	G	T	ENST00000326195	ENSG00000204574	ABCF1	TRUE	TRUE
chr6	30577827	G	T	ENST00000326195	ENSG00000204574	ABCF1	TRUE	TRUE
chr6	30577839	G	T	ENST00000326195	ENSG00000204574	ABCF1	TRUE	TRUE
chr6	30577845	A	T	ENST00000326195	ENSG00000204574	ABCF1	TRUE	TRUE
chr6	30577848	C	T	ENST00000326195	ENSG00000204574	ABCF1	TRUE	TRUE
chr6	30577857	G	T	ENST00000326195	ENSG00000204574	ABCF1	TRUE	TRUE
chr6	30577860	G	T	ENST00000326195	ENSG00000204574	ABCF1	TRUE	TRUE
chr6	30577863	G	T	ENST00000326195	ENSG00000204574	ABCF1	TRUE	TRUE
chr6	30577866	A	T	ENST00000326195	ENSG00000204574	ABCF1	TRUE	TRUE
chr6	30577875	A	T	ENST00000326195	ENSG00000204574	ABCF1	TRUE	TRUE
chr6	30577878	G	T	ENST00000326195	ENSG00000204574	ABCF1	TRUE	TRUE
chr6	30577881	A	T	ENST00000326195	ENSG00000204574	ABCF1	TRUE	TRUE
chr6	30577884	G	T	ENST00000326195	ENSG00000204574	ABCF1	TRUE	TRUE
chr6	30577887	C	T	ENST00000326195	ENSG00000204574	ABCF1	TRUE	TRUE
chr6	30577890	C	T	ENST00000326195	ENSG00000204574	ABCF1	TRUE	TRUE
chr6	30577893	C	T	ENST00000326195	ENSG00000204574	ABCF1	TRUE	TRUE
chr6	30577896	C	T	ENST00000326195	ENSG00000204574	ABCF1	TRUE	TRUE
chr6	30577899	C	T	ENST00000326195	ENSG00000204574	ABCF1	TRUE	TRUE
chr6	30577902	C	T	ENST00000326195	ENSG00000204574	ABCF1	TRUE	TRUE
chr6	30577905	C	T	ENST00000326195	ENSG00000204574	ABCF1	TRUE	TRUE
chr6	30577908	C	T	ENST00000326195	ENSG00000204574	ABCF1	TRUE	TRUE
chr6	30577911	C	T	ENST00000326195	ENSG00000204574	ABCF1	TRUE	TRUE
chr6	30577914	G	A	ENST00000326195	ENSG00000204574	ABCF1	TRUE	FALSE
chr6	30577914	G	C	ENST00000326195	ENSG00000204574	ABCF1	TRUE	FALSE
chr6	30577914	G	T	ENST00000326195	ENSG00000204574	ABCF1	TRUE	FALSE
chr6	30577915	T	A	ENST00000326195	ENSG00000204574	ABCF1	TRUE	FALSE
chr6	30577915	T	C	ENST00000326195	ENSG00000204574	ABCF1	TRUE	FALSE
chr6	30577915	T	G	ENST00000326195	ENSG00000204574	ABCF1	TRUE	FALSE
chr6	30578074	A	C	ENST00000326195	ENSG00000204574	ABCF1	TRUE	FALSE
chr6	30578074	A	G	ENST00000326195	ENSG00000204574	ABCF1	TRUE	FALSE
chr6	30578074	A	T	ENST00000326195	ENSG00000204574	ABCF1	TRUE	FALSE
chr6	30578075	G	A	ENST00000326195	ENSG00000204574	ABCF1	TRUE	FALSE
chr6	30578075	G	C	ENST00000326195	ENSG00000204574	ABCF1	TRUE	FALSE
chr6	30578075	G	T	ENST00000326195	ENSG00000204574	ABCF1	TRUE	FALSE
chr6	30578076	C	T	ENST00000326195	ENSG00000204574	ABCF1
chr6	30578079	A	T	ENST00000326195	ENSG00000204574	ABCF1
chr6	30578082	A	T	ENST00000326195	ENSG00000204574	ABCF1
chr6	30578085	A	T	ENST00000326195	ENSG00000204574	ABCF1
chr6	30578088	C	T	ENST00000326195	ENSG00000204574	ABCF1
chr6	30578097	C	T	ENST00000326195	ENSG00000204574	ABCF1
chr6	30578100	A	T	ENST00000326195	ENSG00000204574	ABCF1	TRUE	TRUE
chr6	30578112	A	T	ENST00000326195	ENSG00000204574	ABCF1	TRUE	TRUE
chr6	30578115	A	T	ENST00000326195	ENSG00000204574	ABCF1	TRUE	TRUE
chr6	30578133	G	T	ENST00000326195	ENSG00000204574	ABCF1	TRUE	TRUE
chr6	30578136	G	T	ENST00000326195	ENSG00000204574	ABCF1	TRUE	TRUE
chr6	30578139	G	T	ENST00000326195	ENSG00000204574	ABCF1	TRUE	TRUE
chr6	30578142	A	T	ENST00000326195	ENSG00000204574	ABCF1	TRUE	TRUE
chr6	30578145	G	T	ENST00000326195	ENSG00000204574	ABCF1	TRUE	TRUE
chr6	30578154	G	T	ENST00000326195	ENSG00000204574	ABCF1	TRUE	TRUE
chr6	30578163	A	T	ENST00000326195	ENSG00000204574	ABCF1	TRUE	TRUE
chr6	30578166	A	T	ENST00000326195	ENSG00000204574	ABCF1	TRUE	TRUE
chr6	30578173	C	A	ENST00000326195	ENSG00000204574	ABCF1	TRUE	TRUE
chr6	30578173	C	G	ENST00000326195	ENSG00000204574	ABCF1	TRUE	TRUE
chr6	30578190	G	T	ENST00000326195	ENSG00000204574	ABCF1	TRUE	TRUE
chr6	30578193	G	T	ENST00000326195	ENSG00000204574	ABCF1	TRUE	TRUE
chr6	30578199	G	T	ENST00000326195	ENSG00000204574	ABCF1	TRUE	TRUE
chr6	30578203	G	A	ENST00000326195	ENSG00000204574	ABCF1	TRUE	FALSE
chr6	30578203	G	C	ENST00000326195	ENSG00000204574	ABCF1	TRUE	TRUE
chr6	30578203	G	T	ENST00000326195	ENSG00000204574	ABCF1	TRUE	TRUE
chr6	30578204	T	A	ENST00000326195	ENSG00000204574	ABCF1	TRUE	FALSE
chr6	30578204	T	C	ENST00000326195	ENSG00000204574	ABCF1	TRUE	FALSE
chr6	30578204	T	G	ENST00000326195	ENSG00000204574	ABCF1	TRUE	TRUE
chr6	30578346	A	C	ENST00000326195	ENSG00000204574	ABCF1	TRUE	FALSE
chr6	30578346	A	G	ENST00000326195	ENSG00000204574	ABCF1	TRUE	FALSE
chr6	30578346	A	T	ENST00000326195	ENSG00000204574	ABCF1	TRUE	FALSE
chr6	30578347	G	A	ENST00000326195	ENSG00000204574	ABCF1	TRUE	FALSE
chr6	30578347	G	C	ENST00000326195	ENSG00000204574	ABCF1	TRUE	FALSE
chr6	30578347	G	T	ENST00000326195	ENSG00000204574	ABCF1	TRUE	FALSE
chr6	30578359	A	T	ENST00000326195	ENSG00000204574	ABCF1	TRUE	TRUE
chr6	30578368	G	T	ENST00000326195	ENSG00000204574	ABCF1	TRUE	TRUE
chr6	30578374	A	T	ENST00000326195	ENSG00000204574	ABCF1	TRUE	TRUE
chr6	30578377	A	T	ENST00000326195	ENSG00000204574	ABCF1	TRUE	TRUE
chr6	30578383	A	T	ENST00000326195	ENSG00000204574	ABCF1	TRUE	TRUE
chr6	30578386	G	A	ENST00000326195	ENSG00000204574	ABCF1	TRUE	FALSE
chr6	30578386	G	C	ENST00000326195	ENSG00000204574	ABCF1	TRUE	FALSE
chr6	30578386	G	T	ENST00000326195	ENSG00000204574	ABCF1	TRUE	FALSE
chr6	30578387	T	A	ENST00000326195	ENSG00000204574	ABCF1	TRUE	FALSE
chr6	30578387	T	C	ENST00000326195	ENSG00000204574	ABCF1	TRUE	FALSE
chr6	30578387	T	G	ENST00000326195	ENSG00000204574	ABCF1	TRUE	FALSE
chr6	30578468	A	C	ENST00000326195	ENSG00000204574	ABCF1	TRUE	TRUE
chr6	30578468	A	G	ENST00000326195	ENSG00000204574	ABCF1	TRUE	TRUE
chr6	30578468	A	T	ENST00000326195	ENSG00000204574	ABCF1	TRUE	TRUE
chr6	30578469	G	A	ENST00000326195	ENSG00000204574	ABCF1	TRUE	TRUE
chr6	30578469	G	C	ENST00000326195	ENSG00000204574	ABCF1	TRUE	TRUE
chr6	30578469	G	T	ENST00000326195	ENSG00000204574	ABCF1	TRUE	TRUE
chr6	30578497	C	T	ENST00000326195	ENSG00000204574	ABCF1	TRUE	TRUE
chr6	30578503	C	T	ENST00000326195	ENSG00000204574	ABCF1	TRUE	TRUE
chr6	30578509	G	T	ENST00000326195	ENSG00000204574	ABCF1	TRUE	TRUE
chr6	30578512	G	T	ENST00000326195	ENSG00000204574	ABCF1	TRUE	TRUE
chr6	30578515	G	T	ENST00000326195	ENSG00000204574	ABCF1	TRUE	TRUE
chr6	30578518	G	T	ENST00000326195	ENSG00000204574	ABCF1	TRUE	TRUE
chr6	30578521	G	T	ENST00000326195	ENSG00000204574	ABCF1	TRUE	TRUE
chr6	30578524	G	T	ENST00000326195	ENSG00000204574	ABCF1	TRUE	TRUE
chr6	30578527	G	T	ENST00000326195	ENSG00000204574	ABCF1	TRUE	TRUE
chr6	30578530	A	T	ENST00000326195	ENSG00000204574	ABCF1
chr6	30578542	A	T	ENST00000326195	ENSG00000204574	ABCF1	TRUE	TRUE
chr6	30578551	A	T	ENST00000326195	ENSG00000204574	ABCF1	TRUE	TRUE
chr6	30578557	G	T	ENST00000326195	ENSG00000204574	ABCF1	TRUE	TRUE
chr6	30578560	A	T	ENST00000326195	ENSG00000204574	ABCF1	TRUE	TRUE
chr6	30578575	A	T	ENST00000326195	ENSG00000204574	ABCF1	TRUE	TRUE
chr6	30578578	G	A	ENST00000326195	ENSG00000204574	ABCF1	TRUE	FALSE
chr6	30578578	G	C	ENST00000326195	ENSG00000204574	ABCF1	TRUE	FALSE
chr6	30578578	G	T	ENST00000326195	ENSG00000204574	ABCF1	TRUE	FALSE
chr6	30578579	T	A	ENST00000326195	ENSG00000204574	ABCF1	TRUE	FALSE
chr6	30578579	T	C	ENST00000326195	ENSG00000204574	ABCF1	TRUE	FALSE
chr6	30578579	T	G	ENST00000326195	ENSG00000204574	ABCF1	TRUE	FALSE
chr6	30579929	A	C	ENST00000326195	ENSG00000204574	ABCF1	TRUE	FALSE
chr6	30579929	A	G	ENST00000326195	ENSG00000204574	ABCF1	TRUE	FALSE
chr6	30579929	A	T	ENST00000326195	ENSG00000204574	ABCF1	TRUE	FALSE
chr6	30579930	G	A	ENST00000326195	ENSG00000204574	ABCF1	TRUE	FALSE
chr6	30579930	G	C	ENST00000326195	ENSG00000204574	ABCF1	TRUE	FALSE
chr6	30579930	G	T	ENST00000326195	ENSG00000204574	ABCF1	TRUE	FALSE
chr6	30579940	G	T	ENST00000326195	ENSG00000204574	ABCF1	TRUE	TRUE
chr6	30579943	G	T	ENST00000326195	ENSG00000204574	ABCF1	TRUE	TRUE
chr6	30579946	C	T	ENST00000326195	ENSG00000204574	ABCF1	TRUE	TRUE
chr6	30579949	C	T	ENST00000326195	ENSG00000204574	ABCF1	TRUE	TRUE
chr6	30579961	A	T	ENST00000326195	ENSG00000204574	ABCF1	TRUE	TRUE
chr6	30579967	A	T	ENST00000326195	ENSG00000204574	ABCF1	TRUE	TRUE
chr6	30579970	A	T	ENST00000326195	ENSG00000204574	ABCF1	TRUE	TRUE
chr6	30579973	G	T	ENST00000326195	ENSG00000204574	ABCF1	TRUE	TRUE
chr6	30579976	A	T	ENST00000326195	ENSG00000204574	ABCF1	TRUE	TRUE
chr6	30579979	G	T	ENST00000326195	ENSG00000204574	ABCF1	TRUE	TRUE
chr6	30579982	G	T	ENST00000326195	ENSG00000204574	ABCF1	TRUE	TRUE
chr6	30579985	A	T	ENST00000326195	ENSG00000204574	ABCF1	TRUE	TRUE
chr6	30579989	C	A	ENST00000326195	ENSG00000204574	ABCF1	TRUE	TRUE
chr6	30579989	C	G	ENST00000326195	ENSG00000204574	ABCF1	TRUE	TRUE
chr6	30579991	A	T	ENST00000326195	ENSG00000204574	ABCF1	TRUE	TRUE
chr6	30579997	A	T	ENST00000326195	ENSG00000204574	ABCF1	TRUE	TRUE
chr6	30580003	A	T	ENST00000326195	ENSG00000204574	ABCF1	TRUE	TRUE
chr6	30580006	G	A	ENST00000326195	ENSG00000204574	ABCF1	TRUE	TRUE
chr6	30580006	G	C	ENST00000326195	ENSG00000204574	ABCF1	TRUE	TRUE
chr6	30580006	G	T	ENST00000326195	ENSG00000204574	ABCF1	TRUE	TRUE
chr6	30580007	T	A	ENST00000326195	ENSG00000204574	ABCF1	TRUE	TRUE
chr6	30580007	T	C	ENST00000326195	ENSG00000204574	ABCF1	TRUE	FALSE
chr6	30580007	T	G	ENST00000326195	ENSG00000204574	ABCF1	TRUE	TRUE
chr6	30580404	A	C	ENST00000326195	ENSG00000204574	ABCF1	TRUE	TRUE
chr6	30580404	A	G	ENST00000326195	ENSG00000204574	ABCF1	TRUE	FALSE
chr6	30580404	A	T	ENST00000326195	ENSG00000204574	ABCF1	TRUE	TRUE
chr6	30580405	G	A	ENST00000326195	ENSG00000204574	ABCF1	TRUE	FALSE
chr6	30580405	G	C	ENST00000326195	ENSG00000204574	ABCF1	TRUE	TRUE
chr6	30580405	G	T	ENST00000326195	ENSG00000204574	ABCF1	TRUE	TRUE
chr6	30580409	C	T	ENST00000326195	ENSG00000204574	ABCF1	TRUE	TRUE
chr6	30580415	A	T	ENST00000326195	ENSG00000204574	ABCF1	TRUE	TRUE
chr6	30580436	G	T	ENST00000326195	ENSG00000204574	ABCF1	TRUE	TRUE
chr6	30580439	G	T	ENST00000326195	ENSG00000204574	ABCF1	TRUE	TRUE
chr6	30580442	G	T	ENST00000326195	ENSG00000204574	ABCF1	TRUE	TRUE
chr6	30580448	A	T	ENST00000326195	ENSG00000204574	ABCF1	TRUE	TRUE
chr6	30580451	G	T	ENST00000326195	ENSG00000204574	ABCF1	TRUE	TRUE
chr6	30580454	G	T	ENST00000326195	ENSG00000204574	ABCF1	TRUE	TRUE
chr6	30580457	G	T	ENST00000326195	ENSG00000204574	ABCF1	TRUE	TRUE
chr6	30580466	A	T	ENST00000326195	ENSG00000204574	ABCF1	TRUE	TRUE
chr6	30580469	G	T	ENST00000326195	ENSG00000204574	ABCF1	TRUE	TRUE
chr6	30580472	A	T	ENST00000326195	ENSG00000204574	ABCF1	TRUE	TRUE
chr6	30580475	G	T	ENST00000326195	ENSG00000204574	ABCF1	TRUE	TRUE
chr6	30580484	A	T	ENST00000326195	ENSG00000204574	ABCF1	TRUE	TRUE
chr6	30580487	C	T	ENST00000326195	ENSG00000204574	ABCF1	TRUE	TRUE
chr6	30580493	A	T	ENST00000326195	ENSG00000204574	ABCF1	TRUE	TRUE
chr6	30580496	G	T	ENST00000326195	ENSG00000204574	ABCF1	TRUE	TRUE
chr6	30580499	A	T	ENST00000326195	ENSG00000204574	ABCF1	TRUE	TRUE
chr6	30580505	A	T	ENST00000326195	ENSG00000204574	ABCF1	TRUE	TRUE
chr6	30580508	A	T	ENST00000326195	ENSG00000204574	ABCF1	TRUE	TRUE
chr6	30580514	G	T	ENST00000326195	ENSG00000204574	ABCF1	TRUE	TRUE
chr6	30580517	C	T	ENST00000326195	ENSG00000204574	ABCF1	TRUE	TRUE
chr6	30580520	G	A	ENST00000326195	ENSG00000204574	ABCF1	TRUE	TRUE
chr6	30580520	G	C	ENST00000326195	ENSG00000204574	ABCF1	TRUE	TRUE
chr6	30580520	G	T	ENST00000326195	ENSG00000204574	ABCF1	TRUE	TRUE
chr6	30580521	T	A	ENST00000326195	ENSG00000204574	ABCF1	TRUE	TRUE
chr6	30580521	T	C	ENST00000326195	ENSG00000204574	ABCF1	FALSE	FALSE
chr6	30580521	T	G	ENST00000326195	ENSG00000204574	ABCF1	TRUE	TRUE
chr6	30582392	A	C	ENST00000326195	ENSG00000204574	ABCF1	TRUE	FALSE
chr6	30582392	A	G	ENST00000326195	ENSG00000204574	ABCF1	TRUE	FALSE
chr6	30582392	A	T	ENST00000326195	ENSG00000204574	ABCF1	TRUE	FALSE
chr6	30582393	G	A	ENST00000326195	ENSG00000204574	ABCF1	TRUE	FALSE
chr6	30582393	G	C	ENST00000326195	ENSG00000204574	ABCF1	TRUE	FALSE
chr6	30582393	G	T	ENST00000326195	ENSG00000204574	ABCF1	TRUE	FALSE
chr6	30582398	C	A	ENST00000326195	ENSG00000204574	ABCF1	TRUE	TRUE
chr6	30582398	C	G	ENST00000326195	ENSG00000204574	ABCF1	TRUE	TRUE
chr6	30582400	G	T	ENST00000326195	ENSG00000204574	ABCF1	TRUE	TRUE
chr6	30582403	G	T	ENST00000326195	ENSG00000204574	ABCF1	TRUE	TRUE
chr6	30582406	G	T	ENST00000326195	ENSG00000204574	ABCF1	TRUE	TRUE
chr6	30582409	G	T	ENST00000326195	ENSG00000204574	ABCF1	TRUE	TRUE
chr6	30582412	G	T	ENST00000326195	ENSG00000204574	ABCF1	TRUE	TRUE
chr6	30582418	G	T	ENST00000326195	ENSG00000204574	ABCF1	TRUE	TRUE
chr6	30582421	G	T	ENST00000326195	ENSG00000204574	ABCF1	TRUE	TRUE
chr6	30582424	G	T	ENST00000326195	ENSG00000204574	ABCF1	TRUE	TRUE
chr6	30582427	G	T	ENST00000326195	ENSG00000204574	ABCF1	TRUE	TRUE
chr6	30582430	G	T	ENST00000326195	ENSG00000204574	ABCF1	TRUE	TRUE
chr6	30582433	G	T	ENST00000326195	ENSG00000204574	ABCF1	TRUE	TRUE
chr6	30582436	G	T	ENST00000326195	ENSG00000204574	ABCF1	TRUE	TRUE
chr6	30582439	G	T	ENST00000326195	ENSG00000204574	ABCF1	TRUE	TRUE
chr6	30582442	G	T	ENST00000326195	ENSG00000204574	ABCF1	TRUE	TRUE
chr6	30582448	A	T	ENST00000326195	ENSG00000204574	ABCF1	TRUE	TRUE
chr6	30582465	T	A	ENST00000326195	ENSG00000204574	ABCF1	TRUE	TRUE
chr6	30582465	T	G	ENST00000326195	ENSG00000204574	ABCF1	TRUE	TRUE
chr6	30582478	A	T	ENST00000326195	ENSG00000204574	ABCF1	TRUE	TRUE
chr6	30582481	A	T	ENST00000326195	ENSG00000204574	ABCF1	TRUE	TRUE
chr6	30582484	G	T	ENST00000326195	ENSG00000204574	ABCF1	TRUE	TRUE
chr6	30582487	A	T	ENST00000326195	ENSG00000204574	ABCF1	TRUE	TRUE
chr6	30582490	A	T	ENST00000326195	ENSG00000204574	ABCF1	TRUE	TRUE
chr6	30582493	A	T	ENST00000326195	ENSG00000204574	ABCF1	TRUE	TRUE
chr6	30582499	A	T	ENST00000326195	ENSG00000204574	ABCF1	TRUE	TRUE
chr6	30582502	A	T	ENST00000326195	ENSG00000204574	ABCF1	TRUE	TRUE
chr6	30582505	C	T	ENST00000326195	ENSG00000204574	ABCF1	TRUE	TRUE
chr6	30582508	G	A	ENST00000326195	ENSG00000204574	ABCF1	TRUE	FALSE
chr6	30582508	G	C	ENST00000326195	ENSG00000204574	ABCF1	TRUE	TRUE
chr6	30582508	G	T	ENST00000326195	ENSG00000204574	ABCF1	TRUE	FALSE
chr6	30582509	T	A	ENST00000326195	ENSG00000204574	ABCF1	TRUE	FALSE
chr6	30582509	T	C	ENST00000326195	ENSG00000204574	ABCF1	FALSE	FALSE
chr6	30582509	T	G	ENST00000326195	ENSG00000204574	ABCF1	TRUE	FALSE
chr6	30583064	A	C	ENST00000326195	ENSG00000204574	ABCF1	TRUE	FALSE
chr6	30583064	A	G	ENST00000326195	ENSG00000204574	ABCF1	TRUE	FALSE
chr6	30583064	A	T	ENST00000326195	ENSG00000204574	ABCF1	TRUE	FALSE
chr6	30583065	G	A	ENST00000326195	ENSG00000204574	ABCF1	TRUE	FALSE
chr6	30583065	G	C	ENST00000326195	ENSG00000204574	ABCF1	TRUE	FALSE
chr6	30583065	G	T	ENST00000326195	ENSG00000204574	ABCF1	TRUE	FALSE
chr6	30583069	G	T	ENST00000326195	ENSG00000204574	ABCF1	TRUE	TRUE
chr6	30583074	T	A	ENST00000326195	ENSG00000204574	ABCF1	TRUE	TRUE
chr6	30583074	T	G	ENST00000326195	ENSG00000204574	ABCF1	TRUE	TRUE
chr6	30583075	G	T	ENST00000326195	ENSG00000204574	ABCF1	TRUE	TRUE
chr6	30583081	C	T	ENST00000326195	ENSG00000204574	ABCF1	TRUE	TRUE
chr6	30583091	C	A	ENST00000326195	ENSG00000204574	ABCF1	TRUE	TRUE
chr6	30583091	C	G	ENST00000326195	ENSG00000204574	ABCF1	TRUE	TRUE
chr6	30583094	T	A	ENST00000326195	ENSG00000204574	ABCF1	TRUE	TRUE
chr6	30583094	T	G	ENST00000326195	ENSG00000204574	ABCF1	TRUE	TRUE
chr6	30583096	A	T	ENST00000326195	ENSG00000204574	ABCF1	TRUE	TRUE
chr6	30583114	G	T	ENST00000326195	ENSG00000204574	ABCF1	TRUE	TRUE
chr6	30583135	C	T	ENST00000326195	ENSG00000204574	ABCF1	TRUE	TRUE
chr6	30583141	G	T	ENST00000326195	ENSG00000204574	ABCF1	TRUE	TRUE
chr6	30583156	C	T	ENST00000326195	ENSG00000204574	ABCF1	TRUE	TRUE
chr6	30583166	T	A	ENST00000326195	ENSG00000204574	ABCF1	TRUE	TRUE
chr6	30583166	T	G	ENST00000326195	ENSG00000204574	ABCF1	TRUE	TRUE
chr6	30583168	G	T	ENST00000326195	ENSG00000204574	ABCF1	TRUE	TRUE
chr6	30583186	A	T	ENST00000326195	ENSG00000204574	ABCF1	TRUE	TRUE
chr6	30583189	G	A	ENST00000326195	ENSG00000204574	ABCF1	TRUE	FALSE
chr6	30583189	G	C	ENST00000326195	ENSG00000204574	ABCF1	TRUE	TRUE
chr6	30583189	G	T	ENST00000326195	ENSG00000204574	ABCF1	TRUE	FALSE
chr6	30583190	T	A	ENST00000326195	ENSG00000204574	ABCF1	TRUE	FALSE
chr6	30583190	T	C	ENST00000326195	ENSG00000204574	ABCF1	FALSE	FALSE
chr6	30583190	T	G	ENST00000326195	ENSG00000204574	ABCF1	TRUE	FALSE
chr6	30583606	A	C	ENST00000326195	ENSG00000204574	ABCF1	TRUE	FALSE
chr6	30583606	A	G	ENST00000326195	ENSG00000204574	ABCF1	TRUE	FALSE
chr6	30583606	A	T	ENST00000326195	ENSG00000204574	ABCF1	TRUE	FALSE
chr6	30583607	G	A	ENST00000326195	ENSG00000204574	ABCF1	TRUE	FALSE
chr6	30583607	G	C	ENST00000326195	ENSG00000204574	ABCF1	TRUE	FALSE
chr6	30583607	G	T	ENST00000326195	ENSG00000204574	ABCF1	TRUE	FALSE
chr6	30583611	G	T	ENST00000326195	ENSG00000204574	ABCF1	TRUE	TRUE
chr6	30583614	A	T	ENST00000326195	ENSG00000204574	ABCF1	TRUE	TRUE
chr6	30583638	A	T	ENST00000326195	ENSG00000204574	ABCF1	TRUE	TRUE
chr6	30583641	G	T	ENST00000326195	ENSG00000204574	ABCF1	TRUE	TRUE
chr6	30583667	C	A	ENST00000326195	ENSG00000204574	ABCF1	TRUE	TRUE
chr6	30583667	C	G	ENST00000326195	ENSG00000204574	ABCF1	TRUE	TRUE
chr6	30583688	C	A	ENST00000326195	ENSG00000204574	ABCF1	TRUE	TRUE
chr6	30583688	C	G	ENST00000326195	ENSG00000204574	ABCF1	TRUE	TRUE
chr6	30583698	G	T	ENST00000326195	ENSG00000204574	ABCF1	TRUE	TRUE
chr6	30583709	G	A	ENST00000326195	ENSG00000204574	ABCF1	TRUE	FALSE
chr6	30583709	G	C	ENST00000326195	ENSG00000204574	ABCF1	TRUE	FALSE
chr6	30583709	G	T	ENST00000326195	ENSG00000204574	ABCF1	TRUE	FALSE
chr6	30583710	T	A	ENST00000326195	ENSG00000204574	ABCF1	TRUE	FALSE
chr6	30583710	T	C	ENST00000326195	ENSG00000204574	ABCF1	TRUE	FALSE
chr6	30583710	T	G	ENST00000326195	ENSG00000204574	ABCF1	TRUE	FALSE
chr6	30583803	A	C	ENST00000326195	ENSG00000204574	ABCF1	TRUE	FALSE
chr6	30583803	A	G	ENST00000326195	ENSG00000204574	ABCF1	TRUE	FALSE
chr6	30583803	A	T	ENST00000326195	ENSG00000204574	ABCF1	TRUE	FALSE
chr6	30583804	G	A	ENST00000326195	ENSG00000204574	ABCF1	TRUE	FALSE
chr6	30583804	G	C	ENST00000326195	ENSG00000204574	ABCF1	TRUE	FALSE
chr6	30583804	G	T	ENST00000326195	ENSG00000204574	ABCF1	TRUE	FALSE
chr6	30583806	A	T	ENST00000326195	ENSG00000204574	ABCF1	TRUE	TRUE
chr6	30583812	A	T	ENST00000326195	ENSG00000204574	ABCF1	TRUE	TRUE
chr6	30583827	A	T	ENST00000326195	ENSG00000204574	ABCF1	TRUE	TRUE
chr6	30583842	C	T	ENST00000326195	ENSG00000204574	ABCF1	TRUE	TRUE
chr6	30583876	T	A	ENST00000326195	ENSG00000204574	ABCF1	TRUE	TRUE
chr6	30583883	T	A	ENST00000326195	ENSG00000204574	ABCF1	TRUE	TRUE
chr6	30583884	G	T	ENST00000326195	ENSG00000204574	ABCF1	TRUE	TRUE
chr6	30583887	C	T	ENST00000326195	ENSG00000204574	ABCF1	TRUE	TRUE
chr6	30583890	G	T	ENST00000326195	ENSG00000204574	ABCF1	TRUE	TRUE
chr6	30583891	G	A	ENST00000326195	ENSG00000204574	ABCF1	TRUE	FALSE
chr6	30583891	G	C	ENST00000326195	ENSG00000204574	ABCF1	TRUE	FALSE
chr6	30583891	G	T	ENST00000326195	ENSG00000204574	ABCF1	TRUE	FALSE
chr6	30583892	T	A	ENST00000326195	ENSG00000204574	ABCF1	TRUE	FALSE
chr6	30583892	T	C	ENST00000326195	ENSG00000204574	ABCF1	TRUE	FALSE
chr6	30583892	T	G	ENST00000326195	ENSG00000204574	ABCF1	TRUE	FALSE
chr6	30584190	A	C	ENST00000326195	ENSG00000204574	ABCF1	TRUE	TRUE
chr6	30584190	A	G	ENST00000326195	ENSG00000204574	ABCF1	TRUE	FALSE
chr6	30584190	A	T	ENST00000326195	ENSG00000204574	ABCF1	TRUE	TRUE
chr6	30584191	G	A	ENST00000326195	ENSG00000204574	ABCF1	TRUE	TRUE
chr6	30584191	G	C	ENST00000326195	ENSG00000204574	ABCF1	TRUE	TRUE
chr6	30584191	G	T	ENST00000326195	ENSG00000204574	ABCF1	TRUE	TRUE
chr6	30584206	G	T	ENST00000326195	ENSG00000204574	ABCF1	TRUE	TRUE
chr6	30584221	C	T	ENST00000326195	ENSG00000204574	ABCF1	TRUE	TRUE
chr6	30584233	C	T	ENST00000326195	ENSG00000204574	ABCF1	TRUE	TRUE
chr6	30584245	A	T	ENST00000326195	ENSG00000204574	ABCF1	TRUE	TRUE
chr6	30584248	C	T	ENST00000326195	ENSG00000204574	ABCF1	TRUE	TRUE
chr6	30584252	T	A	ENST00000326195	ENSG00000204574	ABCF1	TRUE	TRUE
chr6	30584254	A	T	ENST00000326195	ENSG00000204574	ABCF1	TRUE	TRUE
chr6	30584263	G	T	ENST00000326195	ENSG00000204574	ABCF1	TRUE	TRUE
chr6	30584266	G	T	ENST00000326195	ENSG00000204574	ABCF1	TRUE	TRUE
chr6	30584269	G	T	ENST00000326195	ENSG00000204574	ABCF1	TRUE	TRUE
chr6	30584281	C	T	ENST00000326195	ENSG00000204574	ABCF1	TRUE	TRUE
chr6	30584284	G	T	ENST00000326195	ENSG00000204574	ABCF1	TRUE	TRUE
chr6	30584287	C	T	ENST00000326195	ENSG00000204574	ABCF1	TRUE	TRUE
chr6	30584293	G	T	ENST00000326195	ENSG00000204574	ABCF1	TRUE	TRUE
chr6	30584296	C	T	ENST00000326195	ENSG00000204574	ABCF1	TRUE	TRUE
chr6	30584317	G	T	ENST00000326195	ENSG00000204574	ABCF1	TRUE	TRUE
chr6	30584326	G	T	ENST00000326195	ENSG00000204574	ABCF1	TRUE	TRUE
chr6	30584329	A	T	ENST00000326195	ENSG00000204574	ABCF1	TRUE	TRUE
chr6	30584332	G	A	ENST00000326195	ENSG00000204574	ABCF1	TRUE	FALSE
chr6	30584332	G	C	ENST00000326195	ENSG00000204574	ABCF1	TRUE	FALSE
chr6	30584332	G	T	ENST00000326195	ENSG00000204574	ABCF1	TRUE	FALSE
chr6	30584333	T	A	ENST00000326195	ENSG00000204574	ABCF1	TRUE	FALSE
chr6	30584333	T	C	ENST00000326195	ENSG00000204574	ABCF1	TRUE	FALSE
chr6	30584333	T	G	ENST00000326195	ENSG00000204574	ABCF1	TRUE	FALSE
chr6	30584416	A	C	ENST00000326195	ENSG00000204574	ABCF1	TRUE	FALSE
chr6	30584416	A	G	ENST00000326195	ENSG00000204574	ABCF1	TRUE	FALSE
chr6	30584416	A	T	ENST00000326195	ENSG00000204574	ABCF1	TRUE	FALSE
chr6	30584417	G	A	ENST00000326195	ENSG00000204574	ABCF1	TRUE	FALSE
chr6	30584417	G	C	ENST00000326195	ENSG00000204574	ABCF1	TRUE	FALSE
chr6	30584417	G	T	ENST00000326195	ENSG00000204574	ABCF1	TRUE	FALSE
chr6	30584423	T	A	ENST00000326195	ENSG00000204574	ABCF1	TRUE	TRUE
chr6	30584423	T	G	ENST00000326195	ENSG00000204574	ABCF1	TRUE	TRUE
chr6	30584424	G	T	ENST00000326195	ENSG00000204574	ABCF1	TRUE	TRUE
chr6	30584427	G	T	ENST00000326195	ENSG00000204574	ABCF1	TRUE	TRUE
chr6	30584431	T	A	ENST00000326195	ENSG00000204574	ABCF1	TRUE	TRUE
chr6	30584457	G	T	ENST00000326195	ENSG00000204574	ABCF1	TRUE	TRUE
chr6	30584463	A	T	ENST00000326195	ENSG00000204574	ABCF1	TRUE	TRUE
chr6	30584502	G	T	ENST00000326195	ENSG00000204574	ABCF1	TRUE	TRUE
chr6	30584508	C	T	ENST00000326195	ENSG00000204574	ABCF1	TRUE	TRUE
chr6	30584514	C	T	ENST00000326195	ENSG00000204574	ABCF1	TRUE	TRUE
chr6	30584523	C	T	ENST00000326195	ENSG00000204574	ABCF1	TRUE	TRUE
chr6	30584526	A	T	ENST00000326195	ENSG00000204574	ABCF1	TRUE	TRUE
chr6	30584533	C	A	ENST00000326195	ENSG00000204574	ABCF1	TRUE	TRUE
chr6	30584533	C	G	ENST00000326195	ENSG00000204574	ABCF1	TRUE	TRUE
chr6	30584542	G	A	ENST00000326195	ENSG00000204574	ABCF1	TRUE	TRUE
chr6	30584543	G	A	ENST00000326195	ENSG00000204574	ABCF1	TRUE	TRUE
chr6	30584567	G	A	ENST00000326195	ENSG00000204574	ABCF1	TRUE	FALSE
chr6	30584567	G	C	ENST00000326195	ENSG00000204574	ABCF1	TRUE	FALSE
chr6	30584567	G	T	ENST00000326195	ENSG00000204574	ABCF1	TRUE	FALSE
chr6	30584568	T	A	ENST00000326195	ENSG00000204574	ABCF1	TRUE	FALSE
chr6	30584568	T	C	ENST00000326195	ENSG00000204574	ABCF1	TRUE	FALSE
chr6	30584568	T	G	ENST00000326195	ENSG00000204574	ABCF1	TRUE	FALSE
chr6	30585258	A	C	ENST00000326195	ENSG00000204574	ABCF1	TRUE	FALSE
chr6	30585258	A	G	ENST00000326195	ENSG00000204574	ABCF1	TRUE	FALSE
chr6	30585258	A	T	ENST00000326195	ENSG00000204574	ABCF1	TRUE	FALSE
chr6	30585259	G	A	ENST00000326195	ENSG00000204574	ABCF1	TRUE	FALSE
chr6	30585259	G	C	ENST00000326195	ENSG00000204574	ABCF1	TRUE	FALSE
chr6	30585259	G	T	ENST00000326195	ENSG00000204574	ABCF1	TRUE	FALSE
chr6	30585273	G	T	ENST00000326195	ENSG00000204574	ABCF1	TRUE	TRUE
chr6	30585297	G	T	ENST00000326195	ENSG00000204574	ABCF1	TRUE	TRUE
chr6	30585334	G	A	ENST00000326195	ENSG00000204574	ABCF1	TRUE	TRUE
chr6	30585335	G	A	ENST00000326195	ENSG00000204574	ABCF1	TRUE	TRUE
chr6	30585344	G	A	ENST00000326195	ENSG00000204574	ABCF1	TRUE	FALSE
chr6	30585344	G	C	ENST00000326195	ENSG00000204574	ABCF1	TRUE	FALSE
chr6	30585344	G	T	ENST00000326195	ENSG00000204574	ABCF1	TRUE	FALSE
chr6	30585345	T	A	ENST00000326195	ENSG00000204574	ABCF1	TRUE	FALSE
chr6	30585345	T	C	ENST00000326195	ENSG00000204574	ABCF1	TRUE	FALSE
chr6	30585345	T	G	ENST00000326195	ENSG00000204574	ABCF1	TRUE	FALSE
chr6	30585556	A	C	ENST00000326195	ENSG00000204574	ABCF1	TRUE	FALSE
chr6	30585556	A	G	ENST00000326195	ENSG00000204574	ABCF1	TRUE	FALSE
chr6	30585556	A	T	ENST00000326195	ENSG00000204574	ABCF1	TRUE	FALSE
chr6	30585557	G	A	ENST00000326195	ENSG00000204574	ABCF1	TRUE	FALSE
chr6	30585557	G	C	ENST00000326195	ENSG00000204574	ABCF1	TRUE	FALSE
chr6	30585557	G	T	ENST00000326195	ENSG00000204574	ABCF1	TRUE	FALSE
chr6	30585561	C	A	ENST00000326195	ENSG00000204574	ABCF1	TRUE	TRUE
chr6	30585561	C	G	ENST00000326195	ENSG00000204574	ABCF1	TRUE	TRUE
chr6	30585565	C	T	ENST00000326195	ENSG00000204574	ABCF1	TRUE	TRUE
chr6	30585572	G	A	ENST00000326195	ENSG00000204574	ABCF1	TRUE	TRUE
chr6	30585573	G	A	ENST00000326195	ENSG00000204574	ABCF1	TRUE	TRUE
chr6	30585577	A	T	ENST00000326195	ENSG00000204574	ABCF1	TRUE	TRUE
chr6	30585584	T	A	ENST00000326195	ENSG00000204574	ABCF1	TRUE	TRUE
chr6	30585604	C	T	ENST00000326195	ENSG00000204574	ABCF1	TRUE	TRUE
chr6	30585614	T	A	ENST00000326195	ENSG00000204574	ABCF1	TRUE	TRUE
chr6	30585627	C	A	ENST00000326195	ENSG00000204574	ABCF1	TRUE	TRUE
chr6	30585652	C	T	ENST00000326195	ENSG00000204574	ABCF1	TRUE	TRUE
chr6	30585666	C	A	ENST00000326195	ENSG00000204574	ABCF1	TRUE	TRUE
chr6	30585666	C	G	ENST00000326195	ENSG00000204574	ABCF1	TRUE	TRUE
chr6	30585669	T	A	ENST00000326195	ENSG00000204574	ABCF1	TRUE	TRUE
chr6	30585669	T	G	ENST00000326195	ENSG00000204574	ABCF1	TRUE	TRUE
chr6	30585681	C	A	ENST00000326195	ENSG00000204574	ABCF1	TRUE	TRUE
chr6	30585681	C	G	ENST00000326195	ENSG00000204574	ABCF1	TRUE	TRUE
chr6	30585683	G	A	ENST00000326195	ENSG00000204574	ABCF1	TRUE	TRUE
chr6	30585683	G	C	ENST00000326195	ENSG00000204574	ABCF1	TRUE	TRUE
chr6	30585683	G	T	ENST00000326195	ENSG00000204574	ABCF1	TRUE	TRUE
chr6	30585684	T	A	ENST00000326195	ENSG00000204574	ABCF1	TRUE	TRUE
chr6	30585684	T	C	ENST00000326195	ENSG00000204574	ABCF1	TRUE	FALSE
chr6	30585684	T	G	ENST00000326195	ENSG00000204574	ABCF1	TRUE	TRUE
chr6	30585877	A	C	ENST00000326195	ENSG00000204574	ABCF1	TRUE	FALSE
chr6	30585877	A	G	ENST00000326195	ENSG00000204574	ABCF1	TRUE	FALSE
chr6	30585877	A	T	ENST00000326195	ENSG00000204574	ABCF1	TRUE	TRUE
chr6	30585878	G	A	ENST00000326195	ENSG00000204574	ABCF1	TRUE	TRUE
chr6	30585878	G	C	ENST00000326195	ENSG00000204574	ABCF1	TRUE	FALSE
chr6	30585878	G	T	ENST00000326195	ENSG00000204574	ABCF1	TRUE	FALSE
chr6	30585887	A	T	ENST00000326195	ENSG00000204574	ABCF1	TRUE	TRUE
chr6	30585890	A	T	ENST00000326195	ENSG00000204574	ABCF1	TRUE	TRUE
chr6	30585898	C	A	ENST00000326195	ENSG00000204574	ABCF1	TRUE	TRUE
chr6	30585898	C	G	ENST00000326195	ENSG00000204574	ABCF1	TRUE	TRUE
chr6	30585899	C	T	ENST00000326195	ENSG00000204574	ABCF1	TRUE	TRUE
chr6	30585902	C	T	ENST00000326195	ENSG00000204574	ABCF1	TRUE	TRUE
chr6	30585905	A	T	ENST00000326195	ENSG00000204574	ABCF1	TRUE	TRUE
chr6	30585908	C	T	ENST00000326195	ENSG00000204574	ABCF1	TRUE	TRUE
chr6	30585911	A	T	ENST00000326195	ENSG00000204574	ABCF1	TRUE	TRUE
chr6	30585914	G	T	ENST00000326195	ENSG00000204574	ABCF1	TRUE	TRUE
chr6	30585923	A	T	ENST00000326195	ENSG00000204574	ABCF1	TRUE	TRUE
chr6	30585926	C	T	ENST00000326195	ENSG00000204574	ABCF1	TRUE	TRUE
chr6	30585931	T	A	ENST00000326195	ENSG00000204574	ABCF1	TRUE	TRUE
chr6	30585931	T	G	ENST00000326195	ENSG00000204574	ABCF1	TRUE	TRUE
chr6	30585932	G	T	ENST00000326195	ENSG00000204574	ABCF1	TRUE	TRUE
chr6	30585935	A	T	ENST00000326195	ENSG00000204574	ABCF1	TRUE	TRUE
chr6	30585938	C	T	ENST00000326195	ENSG00000204574	ABCF1	TRUE	TRUE
chr6	30585941	G	T	ENST00000326195	ENSG00000204574	ABCF1	TRUE	TRUE
chr6	30585944	A	T	ENST00000326195	ENSG00000204574	ABCF1	TRUE	TRUE
chr6	30585947	A	T	ENST00000326195	ENSG00000204574	ABCF1	TRUE	TRUE
chr6	30585953	A	T	ENST00000326195	ENSG00000204574	ABCF1	TRUE	TRUE
chr6	30585956	G	T	ENST00000326195	ENSG00000204574	ABCF1	TRUE	TRUE
chr6	30585962	A	T	ENST00000326195	ENSG00000204574	ABCF1	TRUE	TRUE
chr6	30585974	A	T	ENST00000326195	ENSG00000204574	ABCF1	TRUE	TRUE
chr6	30585983	A	T	ENST00000326195	ENSG00000204574	ABCF1	TRUE	TRUE
chr6	30585986	C	T	ENST00000326195	ENSG00000204574	ABCF1	TRUE	TRUE
chr6	30585992	G	A	ENST00000326195	ENSG00000204574	ABCF1	TRUE	FALSE
chr6	30585992	G	C	ENST00000326195	ENSG00000204574	ABCF1	TRUE	FALSE
chr6	30585992	G	T	ENST00000326195	ENSG00000204574	ABCF1	TRUE	FALSE
chr6	30585993	T	A	ENST00000326195	ENSG00000204574	ABCF1	TRUE	FALSE
chr6	30585993	T	C	ENST00000326195	ENSG00000204574	ABCF1	TRUE	FALSE
chr6	30585993	T	G	ENST00000326195	ENSG00000204574	ABCF1	TRUE	FALSE
chr6	30586132	A	C	ENST00000326195	ENSG00000204574	ABCF1	TRUE	TRUE
chr6	30586132	A	G	ENST00000326195	ENSG00000204574	ABCF1	TRUE	TRUE
chr6	30586132	A	T	ENST00000326195	ENSG00000204574	ABCF1	TRUE	TRUE
chr6	30586133	G	A	ENST00000326195	ENSG00000204574	ABCF1	TRUE	TRUE
chr6	30586133	G	C	ENST00000326195	ENSG00000204574	ABCF1	TRUE	TRUE
chr6	30586133	G	T	ENST00000326195	ENSG00000204574	ABCF1	TRUE	TRUE
chr6	30586134	G	T	ENST00000326195	ENSG00000204574	ABCF1	TRUE	TRUE
chr6	30586137	A	T	ENST00000326195	ENSG00000204574	ABCF1	TRUE	TRUE
chr6	30586140	C	T	ENST00000326195	ENSG00000204574	ABCF1	TRUE	TRUE
chr6	30586146	A	T	ENST00000326195	ENSG00000204574	ABCF1	TRUE	TRUE
chr6	30586149	G	T	ENST00000326195	ENSG00000204574	ABCF1	TRUE	TRUE
chr6	30586164	A	T	ENST00000326195	ENSG00000204574	ABCF1	TRUE	TRUE
chr6	30586167	C	T	ENST00000326195	ENSG00000204574	ABCF1	TRUE	TRUE
chr6	30586170	C	T	ENST00000326195	ENSG00000204574	ABCF1	TRUE	TRUE
chr6	30586173	A	T	ENST00000326195	ENSG00000204574	ABCF1	TRUE	TRUE
chr6	30586178	C	A	ENST00000326195	ENSG00000204574	ABCF1	TRUE	TRUE
chr6	30586179	C	T	ENST00000326195	ENSG00000204574	ABCF1	TRUE	TRUE
chr6	30586185	A	T	ENST00000326195	ENSG00000204574	ABCF1	TRUE	TRUE
chr6	30586191	C	T	ENST00000326195	ENSG00000204574	ABCF1	TRUE	TRUE
chr6	30586197	G	T	ENST00000326195	ENSG00000204574	ABCF1	TRUE	TRUE
chr6	30586200	G	T	ENST00000326195	ENSG00000204574	ABCF1	TRUE	TRUE
chr6	30586206	C	T	ENST00000326195	ENSG00000204574	ABCF1	TRUE	TRUE
chr6	30586209	G	T	ENST00000326195	ENSG00000204574	ABCF1	TRUE	TRUE
chr6	30586218	G	T	ENST00000326195	ENSG00000204574	ABCF1	TRUE	TRUE
chr6	30586227	A	T	ENST00000326195	ENSG00000204574	ABCF1	TRUE	TRUE
chr6	30586236	A	T	ENST00000326195	ENSG00000204574	ABCF1	TRUE	TRUE
chr6	30586239	G	T	ENST00000326195	ENSG00000204574	ABCF1	TRUE	TRUE
chr6	30586244	C	A	ENST00000326195	ENSG00000204574	ABCF1	TRUE	TRUE
chr6	30586244	C	G	ENST00000326195	ENSG00000204574	ABCF1	TRUE	TRUE
chr6	30586306	G	A	ENST00000326195	ENSG00000204574	ABCF1	TRUE	FALSE
chr6	30586306	G	C	ENST00000326195	ENSG00000204574	ABCF1	TRUE	FALSE
chr6	30586306	G	T	ENST00000326195	ENSG00000204574	ABCF1	TRUE	FALSE
chr6	30586307	T	A	ENST00000326195	ENSG00000204574	ABCF1	TRUE	FALSE
chr6	30586307	T	C	ENST00000326195	ENSG00000204574	ABCF1	TRUE	FALSE
chr6	30586307	T	G	ENST00000326195	ENSG00000204574	ABCF1	TRUE	FALSE
chr6	30586472	A	C	ENST00000326195	ENSG00000204574	ABCF1	TRUE	TRUE
chr6	30586472	A	G	ENST00000326195	ENSG00000204574	ABCF1	TRUE	TRUE
chr6	30586472	A	T	ENST00000326195	ENSG00000204574	ABCF1	TRUE	TRUE
chr6	30586473	G	A	ENST00000326195	ENSG00000204574	ABCF1	TRUE	TRUE
chr6	30586473	G	C	ENST00000326195	ENSG00000204574	ABCF1	TRUE	TRUE
chr6	30586473	G	T	ENST00000326195	ENSG00000204574	ABCF1	TRUE	TRUE
chr6	30586490	C	A	ENST00000326195	ENSG00000204574	ABCF1	TRUE	TRUE
chr6	30586490	C	G	ENST00000326195	ENSG00000204574	ABCF1	TRUE	TRUE
chr6	30586491	C	T	ENST00000326195	ENSG00000204574	ABCF1	TRUE	TRUE
chr6	30586494	G	T	ENST00000326195	ENSG00000204574	ABCF1	TRUE	TRUE
chr6	30586497	C	T	ENST00000326195	ENSG00000204574	ABCF1	TRUE	TRUE
chr6	30586500	A	T	ENST00000326195	ENSG00000204574	ABCF1	TRUE	TRUE
chr6	30586512	A	T	ENST00000326195	ENSG00000204574	ABCF1	TRUE	TRUE
chr6	30586519	T	A	ENST00000326195	ENSG00000204574	ABCF1	TRUE	TRUE
chr6	30586543	C	A	ENST00000326195	ENSG00000204574	ABCF1	TRUE	TRUE
chr6	30586543	C	G	ENST00000326195	ENSG00000204574	ABCF1	TRUE	TRUE
chr6	30586549	G	A	ENST00000326195	ENSG00000204574	ABCF1	TRUE	FALSE
chr6	30586549	G	C	ENST00000326195	ENSG00000204574	ABCF1	TRUE	FALSE
chr6	30586549	G	T	ENST00000326195	ENSG00000204574	ABCF1	TRUE	FALSE
chr6	30586550	T	A	ENST00000326195	ENSG00000204574	ABCF1	TRUE	FALSE
chr6	30586550	T	C	ENST00000326195	ENSG00000204574	ABCF1	TRUE	FALSE
chr6	30586550	T	G	ENST00000326195	ENSG00000204574	ABCF1	TRUE	FALSE
chr6	30586639	A	C	ENST00000326195	ENSG00000204574	ABCF1	TRUE	FALSE
chr6	30586639	A	G	ENST00000326195	ENSG00000204574	ABCF1	TRUE	FALSE
chr6	30586639	A	T	ENST00000326195	ENSG00000204574	ABCF1	TRUE	FALSE
chr6	30586640	G	A	ENST00000326195	ENSG00000204574	ABCF1	TRUE	FALSE
chr6	30586640	G	C	ENST00000326195	ENSG00000204574	ABCF1	TRUE	FALSE
chr6	30586640	G	T	ENST00000326195	ENSG00000204574	ABCF1	TRUE	FALSE
chr6	30586645	C	A	ENST00000326195	ENSG00000204574	ABCF1	TRUE	TRUE
chr6	30586670	A	T	ENST00000326195	ENSG00000204574	ABCF1	TRUE	TRUE
chr6	30586700	A	T	ENST00000326195	ENSG00000204574	ABCF1	TRUE	TRUE
chr6	30586712	G	A	ENST00000326195	ENSG00000204574	ABCF1	TRUE	FALSE
chr6	30586712	G	C	ENST00000326195	ENSG00000204574	ABCF1	TRUE	FALSE
chr6	30586712	G	T	ENST00000326195	ENSG00000204574	ABCF1	TRUE	FALSE
chr6	30586713	T	A	ENST00000326195	ENSG00000204574	ABCF1	TRUE	FALSE
chr6	30586713	T	C	ENST00000326195	ENSG00000204574	ABCF1	TRUE	FALSE
chr6	30586713	T	G	ENST00000326195	ENSG00000204574	ABCF1	TRUE	FALSE
chr6	30589686	A	C	ENST00000326195	ENSG00000204574	ABCF1	TRUE	FALSE
chr6	30589686	A	G	ENST00000326195	ENSG00000204574	ABCF1	TRUE	FALSE
chr6	30589686	A	T	ENST00000326195	ENSG00000204574	ABCF1	TRUE	FALSE
chr6	30589687	G	A	ENST00000326195	ENSG00000204574	ABCF1	TRUE	FALSE
chr6	30589687	G	C	ENST00000326195	ENSG00000204574	ABCF1	TRUE	FALSE
chr6	30589687	G	T	ENST00000326195	ENSG00000204574	ABCF1	TRUE	FALSE
chr6	30589697	G	T	ENST00000326195	ENSG00000204574	ABCF1
chr6	30589703	A	T	ENST00000326195	ENSG00000204574	ABCF1
chr6	30589706	A	T	ENST00000326195	ENSG00000204574	ABCF1	TRUE	TRUE
chr6	30589721	G	A	ENST00000326195	ENSG00000204574	ABCF1	TRUE	FALSE
chr6	30589721	G	C	ENST00000326195	ENSG00000204574	ABCF1	TRUE	FALSE
chr6	30589721	G	T	ENST00000326195	ENSG00000204574	ABCF1	TRUE	FALSE
chr6	30589722	T	A	ENST00000326195	ENSG00000204574	ABCF1	TRUE	FALSE
chr6	30589722	T	C	ENST00000326195	ENSG00000204574	ABCF1	TRUE	FALSE
chr6	30589722	T	G	ENST00000326195	ENSG00000204574	ABCF1	TRUE	FALSE
chr6	30589804	A	C	ENST00000326195	ENSG00000204574	ABCF1	TRUE	FALSE
chr6	30589804	A	G	ENST00000326195	ENSG00000204574	ABCF1	TRUE	FALSE
chr6	30589804	A	T	ENST00000326195	ENSG00000204574	ABCF1	TRUE	FALSE
chr6	30589805	G	A	ENST00000326195	ENSG00000204574	ABCF1	TRUE	FALSE
chr6	30589805	G	C	ENST00000326195	ENSG00000204574	ABCF1	TRUE	FALSE
chr6	30589805	G	T	ENST00000326195	ENSG00000204574	ABCF1	TRUE	FALSE
chr6	30589806	A	T	ENST00000326195	ENSG00000204574	ABCF1	TRUE	TRUE
chr6	30589824	C	T	ENST00000326195	ENSG00000204574	ABCF1	TRUE	TRUE
chr6	30589827	C	T	ENST00000326195	ENSG00000204574	ABCF1	TRUE	TRUE
chr6	30589832	T	A	ENST00000326195	ENSG00000204574	ABCF1	TRUE	TRUE
chr6	30589832	T	G	ENST00000326195	ENSG00000204574	ABCF1	TRUE	TRUE
chr6	30589836	G	T	ENST00000326195	ENSG00000204574	ABCF1	TRUE	TRUE
chr6	30589839	C	T	ENST00000326195	ENSG00000204574	ABCF1	TRUE	TRUE
chr6	30589851	G	T	ENST00000326195	ENSG00000204574	ABCF1	TRUE	TRUE
chr6	30589854	G	T	ENST00000326195	ENSG00000204574	ABCF1	TRUE	TRUE
chr6	30589866	G	T	ENST00000326195	ENSG00000204574	ABCF1	TRUE	TRUE
chr6	30589871	C	A	ENST00000326195	ENSG00000204574	ABCF1	TRUE	TRUE
chr6	30589871	C	G	ENST00000326195	ENSG00000204574	ABCF1	TRUE	TRUE
chr6	30589875	C	T	ENST00000326195	ENSG00000204574	ABCF1	TRUE	TRUE
chr6	30589898	C	A	ENST00000326195	ENSG00000204574	ABCF1	TRUE	TRUE
chr6	30589898	C	G	ENST00000326195	ENSG00000204574	ABCF1	TRUE	TRUE
chr6	30589899	C	T	ENST00000326195	ENSG00000204574	ABCF1	TRUE	TRUE
chr6	30589911	A	T	ENST00000326195	ENSG00000204574	ABCF1	TRUE	TRUE
chr6	30589916	C	A	ENST00000326195	ENSG00000204574	ABCF1	TRUE	TRUE
chr6	30589935	G	T	ENST00000326195	ENSG00000204574	ABCF1	TRUE	TRUE
chr6	30589956	C	T	ENST00000326195	ENSG00000204574	ABCF1	TRUE	TRUE
chr6	30589964	C	A	ENST00000326195	ENSG00000204574	ABCF1	TRUE	TRUE
chr6	30589965	A	T	ENST00000326195	ENSG00000204574	ABCF1	TRUE	TRUE
chr6	30589975	G	A	ENST00000326195	ENSG00000204574	ABCF1	TRUE	FALSE
chr6	30589975	G	C	ENST00000326195	ENSG00000204574	ABCF1	TRUE	FALSE
chr6	30589975	G	T	ENST00000326195	ENSG00000204574	ABCF1	TRUE	FALSE
chr6	30589976	T	A	ENST00000326195	ENSG00000204574	ABCF1	TRUE	FALSE
chr6	30589976	T	C	ENST00000326195	ENSG00000204574	ABCF1	TRUE	FALSE
chr6	30589976	T	G	ENST00000326195	ENSG00000204574	ABCF1	TRUE	FALSE
chr6	30590147	A	C	ENST00000326195	ENSG00000204574	ABCF1	TRUE	FALSE
chr6	30590147	A	G	ENST00000326195	ENSG00000204574	ABCF1	TRUE	FALSE
chr6	30590147	A	T	ENST00000326195	ENSG00000204574	ABCF1	TRUE	FALSE
chr6	30590148	G	A	ENST00000326195	ENSG00000204574	ABCF1	TRUE	FALSE
chr6	30590148	G	C	ENST00000326195	ENSG00000204574	ABCF1	TRUE	FALSE
chr6	30590148	G	T	ENST00000326195	ENSG00000204574	ABCF1	TRUE	FALSE
chr6	30590154	C	T	ENST00000326195	ENSG00000204574	ABCF1	TRUE	TRUE
chr6	30590157	A	T	ENST00000326195	ENSG00000204574	ABCF1	TRUE	TRUE
chr6	30590163	C	T	ENST00000326195	ENSG00000204574	ABCF1	TRUE	TRUE
chr6	30590178	G	T	ENST00000326195	ENSG00000204574	ABCF1	TRUE	TRUE
chr6	30590189	T	A	ENST00000326195	ENSG00000204574	ABCF1	TRUE	TRUE
chr6	30590193	G	T	ENST00000326195	ENSG00000204574	ABCF1	TRUE	TRUE
chr6	30590212	T	A	ENST00000326195	ENSG00000204574	ABCF1	TRUE	TRUE
chr6	30590214	G	A	ENST00000326195	ENSG00000204574	ABCF1	TRUE	FALSE
chr6	30590214	G	C	ENST00000326195	ENSG00000204574	ABCF1	TRUE	FALSE
chr6	30590214	G	T	ENST00000326195	ENSG00000204574	ABCF1	TRUE	FALSE
chr6	30590215	T	A	ENST00000326195	ENSG00000204574	ABCF1	TRUE	FALSE
chr6	30590215	T	C	ENST00000326195	ENSG00000204574	ABCF1	TRUE	FALSE
chr6	30590215	T	G	ENST00000326195	ENSG00000204574	ABCF1	TRUE	FALSE
chr6	30590304	A	C	ENST00000326195	ENSG00000204574	ABCF1	TRUE	FALSE
chr6	30590304	A	G	ENST00000326195	ENSG00000204574	ABCF1	TRUE	FALSE
chr6	30590304	A	T	ENST00000326195	ENSG00000204574	ABCF1	TRUE	FALSE
chr6	30590305	G	A	ENST00000326195	ENSG00000204574	ABCF1	TRUE	FALSE
chr6	30590305	G	C	ENST00000326195	ENSG00000204574	ABCF1	TRUE	FALSE
chr6	30590305	G	T	ENST00000326195	ENSG00000204574	ABCF1	TRUE	FALSE
chr6	30590309	G	T	ENST00000326195	ENSG00000204574	ABCF1	TRUE	TRUE
chr6	30590333	G	T	ENST00000326195	ENSG00000204574	ABCF1	FALSE	FALSE
chr6	30590354	G	T	ENST00000326195	ENSG00000204574	ABCF1	FALSE	FALSE
chr6	30590366	G	T	ENST00000326195	ENSG00000204574	ABCF1	FALSE	FALSE
chr6	30590371	C	A	ENST00000326195	ENSG00000204574	ABCF1	FALSE	FALSE
chr6	30590371	C	G	ENST00000326195	ENSG00000204574	ABCF1	FALSE	FALSE
chr6	30590372	A	T	ENST00000326195	ENSG00000204574	ABCF1	FALSE	FALSE
chr6	30590379	G	A	ENST00000326195	ENSG00000204574	ABCF1	TRUE	FALSE
chr6	30590379	G	C	ENST00000326195	ENSG00000204574	ABCF1	TRUE	FALSE
chr6	30590379	G	T	ENST00000326195	ENSG00000204574	ABCF1	TRUE	FALSE
chr6	30590380	T	A	ENST00000326195	ENSG00000204574	ABCF1	TRUE	FALSE
chr6	30590380	T	C	ENST00000326195	ENSG00000204574	ABCF1	TRUE	FALSE
chr6	30590380	T	G	ENST00000326195	ENSG00000204574	ABCF1	TRUE	FALSE
chr6	30590533	A	C	ENST00000326195	ENSG00000204574	ABCF1	TRUE	FALSE
chr6	30590533	A	G	ENST00000326195	ENSG00000204574	ABCF1	TRUE	TRUE
chr6	30590533	A	T	ENST00000326195	ENSG00000204574	ABCF1	TRUE	FALSE
chr6	30590534	G	A	ENST00000326195	ENSG00000204574	ABCF1	TRUE	FALSE
chr6	30590534	G	C	ENST00000326195	ENSG00000204574	ABCF1	TRUE	FALSE
chr6	30590534	G	T	ENST00000326195	ENSG00000204574	ABCF1	TRUE	FALSE
chr6	30590561	C	T	ENST00000326195	ENSG00000204574	ABCF1	FALSE	FALSE
chr6	30590573	G	T	ENST00000326195	ENSG00000204574	ABCF1	FALSE	FALSE
chr6	30590584	C	A	ENST00000326195	ENSG00000204574	ABCF1	FALSE	FALSE
chr6	30590585	C	T	ENST00000326195	ENSG00000204574	ABCF1	FALSE	FALSE
chr6	30590592	G	A	ENST00000326195	ENSG00000204574	ABCF1	FALSE	FALSE
chr6	30590593	G	A	ENST00000326195	ENSG00000204574	ABCF1	FALSE	FALSE
chr6	30590600	G	T	ENST00000326195	ENSG00000204574	ABCF1
chr6	30590603	G	T	ENST00000326195	ENSG00000204574	ABCF1
chr6	30590606	C	T	ENST00000326195	ENSG00000204574	ABCF1
chr6	30590618	C	T	ENST00000326195	ENSG00000204574	ABCF1
chr6	30590636	G	T	ENST00000326195	ENSG00000204574	ABCF1
chr6	30590644	C	A	ENST00000326195	ENSG00000204574	ABCF1
chr6	30590644	C	G	ENST00000326195	ENSG00000204574	ABCF1
chr6	30590645	A	T	ENST00000326195	ENSG00000204574	ABCF1
chr6	30590651	G	T	ENST00000326195	ENSG00000204574	ABCF1
chr6	30590658	T	A	ENST00000326195	ENSG00000204574	ABCF1
chr6	30590660	G	T	ENST00000326195	ENSG00000204574	ABCF1
chr6	30590672	G	T	ENST00000326195	ENSG00000204574	ABCF1
chr6	30590693	C	T	ENST00000326195	ENSG00000204574	ABCF1
chr6	30590696	G	T	ENST00000326195	ENSG00000204574	ABCF1
chr6	30601582	G	C	ENST00000376511	ENSG00000204569	PPP1R10	FALSE	FALSE
chr6	30601582	G	T	ENST00000376511	ENSG00000204569	PPP1R10	FALSE	FALSE
chr6	30601591	A	T	ENST00000376511	ENSG00000204569	PPP1R10	FALSE	FALSE
chr6	30601602	C	A	ENST00000376511	ENSG00000204569	PPP1R10	FALSE	FALSE
chr6	30601603	A	C	ENST00000376511	ENSG00000204569	PPP1R10	FALSE	FALSE
chr6	30601603	A	T	ENST00000376511	ENSG00000204569	PPP1R10	FALSE	FALSE
chr6	30601609	G	T	ENST00000376511	ENSG00000204569	PPP1R10	FALSE	FALSE
chr6	30601620	T	A	ENST00000376511	ENSG00000204569	PPP1R10	FALSE	FALSE
chr6	30601635	G	A	ENST00000376511	ENSG00000204569	PPP1R10	FALSE	FALSE
chr6	30601636	G	T	ENST00000376511	ENSG00000204569	PPP1R10	FALSE	FALSE
chr6	30601652	G	C	ENST00000376511	ENSG00000204569	PPP1R10	FALSE	FALSE
chr6	30601652	G	T	ENST00000376511	ENSG00000204569	PPP1R10	FALSE	FALSE
chr6	30601659	C	A	ENST00000376511	ENSG00000204569	PPP1R10	TRUE	FALSE
chr6	30601659	C	G	ENST00000376511	ENSG00000204569	PPP1R10	TRUE	FALSE
chr6	30601659	C	T	ENST00000376511	ENSG00000204569	PPP1R10	TRUE	FALSE
chr6	30601660	T	A	ENST00000376511	ENSG00000204569	PPP1R10	TRUE	FALSE
chr6	30601660	T	C	ENST00000376511	ENSG00000204569	PPP1R10	TRUE	FALSE
chr6	30601660	T	G	ENST00000376511	ENSG00000204569	PPP1R10	TRUE	FALSE
chr6	30601934	A	C	ENST00000376511	ENSG00000204569	PPP1R10	TRUE	FALSE
chr6	30601934	A	G	ENST00000376511	ENSG00000204569	PPP1R10	FALSE	FALSE
chr6	30601934	A	T	ENST00000376511	ENSG00000204569	PPP1R10	TRUE	FALSE
chr6	30601935	C	A	ENST00000376511	ENSG00000204569	PPP1R10	TRUE	FALSE
chr6	30601935	C	G	ENST00000376511	ENSG00000204569	PPP1R10	TRUE	FALSE
chr6	30601935	C	T	ENST00000376511	ENSG00000204569	PPP1R10	TRUE	FALSE
chr6	30601939	C	A	ENST00000376511	ENSG00000204569	PPP1R10	FALSE	FALSE
chr6	30601942	C	A	ENST00000376511	ENSG00000204569	PPP1R10	FALSE	FALSE
chr6	30601957	C	A	ENST00000376511	ENSG00000204569	PPP1R10	FALSE	FALSE
chr6	30601969	G	A	ENST00000376511	ENSG00000204569	PPP1R10	FALSE	FALSE
chr6	30601981	C	A	ENST00000376511	ENSG00000204569	PPP1R10	FALSE	FALSE
chr6	30602014	C	A	ENST00000376511	ENSG00000204569	PPP1R10	TRUE	TRUE
chr6	30602032	G	A	ENST00000376511	ENSG00000204569	PPP1R10	TRUE	TRUE
chr6	30602047	G	A	ENST00000376511	ENSG00000204569	PPP1R10	TRUE	TRUE
chr6	30602095	C	A	ENST00000376511	ENSG00000204569	PPP1R10
chr6	30602104	C	A	ENST00000376511	ENSG00000204569	PPP1R10
chr6	30602119	C	A	ENST00000376511	ENSG00000204569	PPP1R10
chr6	30602128	C	A	ENST00000376511	ENSG00000204569	PPP1R10
chr6	30602140	C	A	ENST00000376511	ENSG00000204569	PPP1R10
chr6	30602152	C	A	ENST00000376511	ENSG00000204569	PPP1R10
chr6	30602167	C	A	ENST00000376511	ENSG00000204569	PPP1R10
chr6	30602185	C	A	ENST00000376511	ENSG00000204569	PPP1R10
chr6	30602188	C	A	ENST00000376511	ENSG00000204569	PPP1R10
chr6	30602200	C	A	ENST00000376511	ENSG00000204569	PPP1R10
chr6	30602248	C	A	ENST00000376511	ENSG00000204569	PPP1R10
chr6	30602263	C	A	ENST00000376511	ENSG00000204569	PPP1R10
chr6	30602266	C	A	ENST00000376511	ENSG00000204569	PPP1R10
chr6	30602296	C	A	ENST00000376511	ENSG00000204569	PPP1R10
chr6	30602317	C	A	ENST00000376511	ENSG00000204569	PPP1R10
chr6	30602338	C	A	ENST00000376511	ENSG00000204569	PPP1R10
chr6	30602353	C	A	ENST00000376511	ENSG00000204569	PPP1R10
chr6	30602386	C	A	ENST00000376511	ENSG00000204569	PPP1R10
chr6	30602410	C	A	ENST00000376511	ENSG00000204569	PPP1R10
chr6	30602437	G	A	ENST00000376511	ENSG00000204569	PPP1R10
chr6	30602440	C	A	ENST00000376511	ENSG00000204569	PPP1R10
chr6	30602452	C	A	ENST00000376511	ENSG00000204569	PPP1R10	TRUE	TRUE
chr6	30602455	C	A	ENST00000376511	ENSG00000204569	PPP1R10	TRUE	TRUE
chr6	30602458	C	A	ENST00000376511	ENSG00000204569	PPP1R10	TRUE	TRUE
chr6	30602470	C	A	ENST00000376511	ENSG00000204569	PPP1R10	TRUE	TRUE
chr6	30602473	T	A	ENST00000376511	ENSG00000204569	PPP1R10	TRUE	TRUE
chr6	30602482	G	A	ENST00000376511	ENSG00000204569	PPP1R10	TRUE	TRUE
chr6	30602509	C	A	ENST00000376511	ENSG00000204569	PPP1R10	TRUE	TRUE
chr6	30602515	C	A	ENST00000376511	ENSG00000204569	PPP1R10	TRUE	TRUE
chr6	30602518	C	A	ENST00000376511	ENSG00000204569	PPP1R10	TRUE	TRUE
chr6	30602521	G	A	ENST00000376511	ENSG00000204569	PPP1R10	TRUE	TRUE
chr6	30602530	G	A	ENST00000376511	ENSG00000204569	PPP1R10	TRUE	TRUE
chr6	30602536	T	A	ENST00000376511	ENSG00000204569	PPP1R10	TRUE	TRUE
chr6	30602540	G	C	ENST00000376511	ENSG00000204569	PPP1R10	TRUE	TRUE
chr6	30602540	G	T	ENST00000376511	ENSG00000204569	PPP1R10	TRUE	TRUE
chr6	30602548	C	A	ENST00000376511	ENSG00000204569	PPP1R10	TRUE	TRUE
chr6	30602560	C	A	ENST00000376511	ENSG00000204569	PPP1R10	TRUE	TRUE
chr6	30602609	C	T	ENST00000376511	ENSG00000204569	PPP1R10	TRUE	TRUE
chr6	30602610	C	T	ENST00000376511	ENSG00000204569	PPP1R10	TRUE	TRUE
chr6	30602626	C	A	ENST00000376511	ENSG00000204569	PPP1R10	TRUE	TRUE
chr6	30602683	C	A	ENST00000376511	ENSG00000204569	PPP1R10	TRUE	TRUE
chr6	30602692	C	A	ENST00000376511	ENSG00000204569	PPP1R10	TRUE	FALSE
chr6	30602692	C	G	ENST00000376511	ENSG00000204569	PPP1R10	TRUE	FALSE
chr6	30602692	C	T	ENST00000376511	ENSG00000204569	PPP1R10	TRUE	FALSE
chr6	30602693	T	A	ENST00000376511	ENSG00000204569	PPP1R10	TRUE	FALSE
chr6	30602693	T	C	ENST00000376511	ENSG00000204569	PPP1R10	TRUE	FALSE
chr6	30602693	T	G	ENST00000376511	ENSG00000204569	PPP1R10	TRUE	FALSE
chr6	30602844	A	C	ENST00000376511	ENSG00000204569	PPP1R10	TRUE	FALSE
chr6	30602844	A	G	ENST00000376511	ENSG00000204569	PPP1R10	TRUE	FALSE
chr6	30602844	A	T	ENST00000376511	ENSG00000204569	PPP1R10	TRUE	FALSE
chr6	30602845	C	A	ENST00000376511	ENSG00000204569	PPP1R10	TRUE	FALSE
chr6	30602845	C	G	ENST00000376511	ENSG00000204569	PPP1R10	TRUE	FALSE
chr6	30602845	C	T	ENST00000376511	ENSG00000204569	PPP1R10	TRUE	FALSE
chr6	30602858	C	A	ENST00000376511	ENSG00000204569	PPP1R10	TRUE	TRUE
chr6	30602867	C	A	ENST00000376511	ENSG00000204569	PPP1R10	TRUE	TRUE
chr6	30602882	G	A	ENST00000376511	ENSG00000204569	PPP1R10	TRUE	TRUE
chr6	30602891	T	A	ENST00000376511	ENSG00000204569	PPP1R10	TRUE	TRUE
chr6	30602951	C	A	ENST00000376511	ENSG00000204569	PPP1R10	TRUE	TRUE
chr6	30602960	C	A	ENST00000376511	ENSG00000204569	PPP1R10	TRUE	FALSE
chr6	30602960	C	G	ENST00000376511	ENSG00000204569	PPP1R10	TRUE	FALSE
chr6	30602960	C	T	ENST00000376511	ENSG00000204569	PPP1R10	TRUE	FALSE
chr6	30602961	T	A	ENST00000376511	ENSG00000204569	PPP1R10	TRUE	FALSE
chr6	30602961	T	C	ENST00000376511	ENSG00000204569	PPP1R10	TRUE	FALSE
chr6	30602961	T	G	ENST00000376511	ENSG00000204569	PPP1R10	TRUE	FALSE
chr6	30603208	A	C	ENST00000376511	ENSG00000204569	PPP1R10	TRUE	FALSE
chr6	30603208	A	G	ENST00000376511	ENSG00000204569	PPP1R10	TRUE	FALSE
chr6	30603208	A	T	ENST00000376511	ENSG00000204569	PPP1R10	TRUE	FALSE
chr6	30603209	C	A	ENST00000376511	ENSG00000204569	PPP1R10	TRUE	FALSE
chr6	30603209	C	G	ENST00000376511	ENSG00000204569	PPP1R10	TRUE	FALSE
chr6	30603209	C	T	ENST00000376511	ENSG00000204569	PPP1R10	TRUE	FALSE
chr6	30603219	G	A	ENST00000376511	ENSG00000204569	PPP1R10	TRUE	TRUE
chr6	30603222	T	A	ENST00000376511	ENSG00000204569	PPP1R10	TRUE	TRUE
chr6	30603228	T	A	ENST00000376511	ENSG00000204569	PPP1R10	TRUE	TRUE
chr6	30603233	G	T	ENST00000376511	ENSG00000204569	PPP1R10	TRUE	TRUE
chr6	30603235	A	C	ENST00000376511	ENSG00000204569	PPP1R10	TRUE	TRUE
chr6	30603235	A	T	ENST00000376511	ENSG00000204569	PPP1R10	TRUE	TRUE
chr6	30603246	G	A	ENST00000376511	ENSG00000204569	PPP1R10	TRUE	TRUE
chr6	30603249	T	A	ENST00000376511	ENSG00000204569	PPP1R10	TRUE	TRUE
chr6	30603258	C	A	ENST00000376511	ENSG00000204569	PPP1R10	TRUE	TRUE
chr6	30603261	C	A	ENST00000376511	ENSG00000204569	PPP1R10	TRUE	TRUE
chr6	30603263	G	C	ENST00000376511	ENSG00000204569	PPP1R10	TRUE	TRUE
chr6	30603263	G	T	ENST00000376511	ENSG00000204569	PPP1R10	TRUE	TRUE
chr6	30603286	C	A	ENST00000376511	ENSG00000204569	PPP1R10	TRUE	FALSE
chr6	30603286	C	G	ENST00000376511	ENSG00000204569	PPP1R10	TRUE	FALSE
chr6	30603286	C	T	ENST00000376511	ENSG00000204569	PPP1R10	TRUE	FALSE
chr6	30603287	T	A	ENST00000376511	ENSG00000204569	PPP1R10	TRUE	FALSE
chr6	30603287	T	C	ENST00000376511	ENSG00000204569	PPP1R10	TRUE	FALSE
chr6	30603287	T	G	ENST00000376511	ENSG00000204569	PPP1R10	TRUE	FALSE
chr6	30603470	A	C	ENST00000376511	ENSG00000204569	PPP1R10	TRUE	TRUE
chr6	30603470	A	G	ENST00000376511	ENSG00000204569	PPP1R10	TRUE	FALSE
chr6	30603470	A	T	ENST00000376511	ENSG00000204569	PPP1R10	TRUE	TRUE
chr6	30603471	C	A	ENST00000376511	ENSG00000204569	PPP1R10	TRUE	TRUE
chr6	30603471	C	G	ENST00000376511	ENSG00000204569	PPP1R10	TRUE	TRUE
chr6	30603471	C	T	ENST00000376511	ENSG00000204569	PPP1R10	TRUE	FALSE
chr6	30603492	C	A	ENST00000376511	ENSG00000204569	PPP1R10	TRUE	TRUE
chr6	30603495	G	A	ENST00000376511	ENSG00000204569	PPP1R10	TRUE	TRUE
chr6	30603510	C	A	ENST00000376511	ENSG00000204569	PPP1R10	TRUE	TRUE
chr6	30603513	C	A	ENST00000376511	ENSG00000204569	PPP1R10	TRUE	TRUE
chr6	30603516	C	A	ENST00000376511	ENSG00000204569	PPP1R10	TRUE	TRUE
chr6	30603525	G	A	ENST00000376511	ENSG00000204569	PPP1R10	TRUE	TRUE
chr6	30603534	T	A	ENST00000376511	ENSG00000204569	PPP1R10	TRUE	TRUE
chr6	30603537	C	A	ENST00000376511	ENSG00000204569	PPP1R10	TRUE	TRUE
chr6	30603552	C	A	ENST00000376511	ENSG00000204569	PPP1R10	TRUE	TRUE
chr6	30603578	A	T	ENST00000376511	ENSG00000204569	PPP1R10	TRUE	TRUE
chr6	30603582	T	A	ENST00000376511	ENSG00000204569	PPP1R10	TRUE	TRUE
chr6	30603591	C	A	ENST00000376511	ENSG00000204569	PPP1R10	TRUE	TRUE
chr6	30603605	G	C	ENST00000376511	ENSG00000204569	PPP1R10	TRUE	TRUE
chr6	30603605	G	T	ENST00000376511	ENSG00000204569	PPP1R10	TRUE	TRUE
chr6	30603614	G	C	ENST00000376511	ENSG00000204569	PPP1R10	TRUE	TRUE
chr6	30603614	G	T	ENST00000376511	ENSG00000204569	PPP1R10	TRUE	TRUE
chr6	30603627	C	A	ENST00000376511	ENSG00000204569	PPP1R10	TRUE	TRUE
chr6	30603636	C	A	ENST00000376511	ENSG00000204569	PPP1R10	TRUE	TRUE
chr6	30603640	A	C	ENST00000376511	ENSG00000204569	PPP1R10	TRUE	TRUE
chr6	30603640	A	T	ENST00000376511	ENSG00000204569	PPP1R10	TRUE	TRUE
chr6	30603651	C	A	ENST00000376511	ENSG00000204569	PPP1R10	TRUE	TRUE
chr6	30603661	A	T	ENST00000376511	ENSG00000204569	PPP1R10	TRUE	TRUE
chr6	30603666	C	A	ENST00000376511	ENSG00000204569	PPP1R10	TRUE	TRUE
chr6	30603667	C	A	ENST00000376511	ENSG00000204569	PPP1R10	TRUE	TRUE
chr6	30603667	C	G	ENST00000376511	ENSG00000204569	PPP1R10	TRUE	TRUE
chr6	30603667	C	T	ENST00000376511	ENSG00000204569	PPP1R10	TRUE	TRUE
chr6	30603668	T	A	ENST00000376511	ENSG00000204569	PPP1R10	TRUE	TRUE
chr6	30603668	T	C	ENST00000376511	ENSG00000204569	PPP1R10	TRUE	TRUE
chr6	30603668	T	G	ENST00000376511	ENSG00000204569	PPP1R10	TRUE	TRUE
chr6	30603778	A	C	ENST00000376511	ENSG00000204569	PPP1R10	TRUE	FALSE
chr6	30603778	A	G	ENST00000376511	ENSG00000204569	PPP1R10	FALSE	FALSE
chr6	30603778	A	T	ENST00000376511	ENSG00000204569	PPP1R10	TRUE	FALSE
chr6	30603779	C	A	ENST00000376511	ENSG00000204569	PPP1R10	TRUE	FALSE
chr6	30603779	C	G	ENST00000376511	ENSG00000204569	PPP1R10	TRUE	FALSE
chr6	30603779	C	T	ENST00000376511	ENSG00000204569	PPP1R10	TRUE	FALSE
chr6	30603782	C	A	ENST00000376511	ENSG00000204569	PPP1R10	TRUE	TRUE
chr6	30603800	T	A	ENST00000376511	ENSG00000204569	PPP1R10	TRUE	TRUE
chr6	30603815	C	A	ENST00000376511	ENSG00000204569	PPP1R10	TRUE	TRUE
chr6	30603816	G	C	ENST00000376511	ENSG00000204569	PPP1R10	TRUE	TRUE
chr6	30603816	G	T	ENST00000376511	ENSG00000204569	PPP1R10	TRUE	TRUE
chr6	30603824	C	A	ENST00000376511	ENSG00000204569	PPP1R10	TRUE	TRUE
chr6	30603836	C	A	ENST00000376511	ENSG00000204569	PPP1R10	TRUE	TRUE
chr6	30603844	C	A	ENST00000376511	ENSG00000204569	PPP1R10	TRUE	TRUE
chr6	30603844	C	G	ENST00000376511	ENSG00000204569	PPP1R10	TRUE	TRUE
chr6	30603844	C	T	ENST00000376511	ENSG00000204569	PPP1R10	TRUE	TRUE
chr6	30603845	T	A	ENST00000376511	ENSG00000204569	PPP1R10	TRUE	TRUE
chr6	30603845	T	C	ENST00000376511	ENSG00000204569	PPP1R10	TRUE	TRUE
chr6	30603845	T	G	ENST00000376511	ENSG00000204569	PPP1R10	TRUE	TRUE
chr6	30604006	A	C	ENST00000376511	ENSG00000204569	PPP1R10	TRUE	TRUE
chr6	30604006	A	G	ENST00000376511	ENSG00000204569	PPP1R10	TRUE	FALSE
chr6	30604006	A	T	ENST00000376511	ENSG00000204569	PPP1R10	TRUE	TRUE
chr6	30604007	C	A	ENST00000376511	ENSG00000204569	PPP1R10	TRUE	TRUE
chr6	30604007	C	G	ENST00000376511	ENSG00000204569	PPP1R10	TRUE	TRUE
chr6	30604007	C	T	ENST00000376511	ENSG00000204569	PPP1R10	TRUE	TRUE
chr6	30604012	C	A	ENST00000376511	ENSG00000204569	PPP1R10	TRUE	TRUE
chr6	30604015	T	A	ENST00000376511	ENSG00000204569	PPP1R10	TRUE	TRUE
chr6	30604030	C	A	ENST00000376511	ENSG00000204569	PPP1R10	TRUE	TRUE
chr6	30604033	G	A	ENST00000376511	ENSG00000204569	PPP1R10	TRUE	TRUE
chr6	30604042	C	A	ENST00000376511	ENSG00000204569	PPP1R10	TRUE	TRUE
chr6	30604045	T	A	ENST00000376511	ENSG00000204569	PPP1R10	TRUE	TRUE
chr6	30604048	C	A	ENST00000376511	ENSG00000204569	PPP1R10	TRUE	TRUE
chr6	30604054	C	A	ENST00000376511	ENSG00000204569	PPP1R10	TRUE	TRUE
chr6	30604060	G	A	ENST00000376511	ENSG00000204569	PPP1R10	TRUE	TRUE
chr6	30604064	A	C	ENST00000376511	ENSG00000204569	PPP1R10
chr6	30604064	A	T	ENST00000376511	ENSG00000204569	PPP1R10	TRUE	TRUE
chr6	30604069	G	A	ENST00000376511	ENSG00000204569	PPP1R10	TRUE	TRUE
chr6	30604072	C	A	ENST00000376511	ENSG00000204569	PPP1R10	TRUE	TRUE
chr6	30604075	G	A	ENST00000376511	ENSG00000204569	PPP1R10	TRUE	TRUE
chr6	30604087	C	A	ENST00000376511	ENSG00000204569	PPP1R10	TRUE	TRUE
chr6	30604104	G	C	ENST00000376511	ENSG00000204569	PPP1R10	TRUE	TRUE
chr6	30604104	G	T	ENST00000376511	ENSG00000204569	PPP1R10	TRUE	TRUE
chr6	30604127	G	T	ENST00000376511	ENSG00000204569	PPP1R10	TRUE	TRUE
chr6	30604133	C	T	ENST00000376511	ENSG00000204569	PPP1R10	TRUE	TRUE
chr6	30604134	C	T	ENST00000376511	ENSG00000204569	PPP1R10	TRUE	TRUE
chr6	30604144	T	A	ENST00000376511	ENSG00000204569	PPP1R10	TRUE	TRUE
chr6	30604147	C	A	ENST00000376511	ENSG00000204569	PPP1R10	TRUE	TRUE
chr6	30604150	C	A	ENST00000376511	ENSG00000204569	PPP1R10	TRUE	TRUE
chr6	30604183	C	A	ENST00000376511	ENSG00000204569	PPP1R10	TRUE	TRUE
chr6	30604195	G	A	ENST00000376511	ENSG00000204569	PPP1R10	TRUE	TRUE
chr6	30604200	G	C	ENST00000376511	ENSG00000204569	PPP1R10	TRUE	TRUE
chr6	30604200	G	T	ENST00000376511	ENSG00000204569	PPP1R10	TRUE	TRUE
chr6	30604210	C	A	ENST00000376511	ENSG00000204569	PPP1R10	TRUE	TRUE
chr6	30604213	G	A	ENST00000376511	ENSG00000204569	PPP1R10	TRUE	TRUE
chr6	30604216	T	A	ENST00000376511	ENSG00000204569	PPP1R10	TRUE	TRUE
chr6	30604225	C	A	ENST00000376511	ENSG00000204569	PPP1R10	TRUE	TRUE
chr6	30604237	T	A	ENST00000376511	ENSG00000204569	PPP1R10	TRUE	TRUE
chr6	30604243	T	A	ENST00000376511	ENSG00000204569	PPP1R10	TRUE	TRUE
chr6	30604255	C	A	ENST00000376511	ENSG00000204569	PPP1R10	TRUE	TRUE
chr6	30604255	C	G	ENST00000376511	ENSG00000204569	PPP1R10	TRUE	TRUE
chr6	30604255	C	T	ENST00000376511	ENSG00000204569	PPP1R10	TRUE	TRUE
chr6	30604256	T	A	ENST00000376511	ENSG00000204569	PPP1R10	TRUE	TRUE
chr6	30604256	T	C	ENST00000376511	ENSG00000204569	PPP1R10	TRUE	TRUE
chr6	30604256	T	G	ENST00000376511	ENSG00000204569	PPP1R10	TRUE	TRUE
chr6	30604351	A	C	ENST00000376511	ENSG00000204569	PPP1R10	TRUE	TRUE
chr6	30604351	A	G	ENST00000376511	ENSG00000204569	PPP1R10	TRUE	FALSE
chr6	30604351	A	T	ENST00000376511	ENSG00000204569	PPP1R10	TRUE	FALSE
chr6	30604352	C	A	ENST00000376511	ENSG00000204569	PPP1R10	TRUE	FALSE
chr6	30604352	C	G	ENST00000376511	ENSG00000204569	PPP1R10	TRUE	TRUE
chr6	30604352	C	T	ENST00000376511	ENSG00000204569	PPP1R10	TRUE	FALSE
chr6	30604356	G	A	ENST00000376511	ENSG00000204569	PPP1R10	TRUE	TRUE
chr6	30604359	C	A	ENST00000376511	ENSG00000204569	PPP1R10	TRUE	TRUE
chr6	30604365	C	A	ENST00000376511	ENSG00000204569	PPP1R10	TRUE	TRUE
chr6	30604370	A	T	ENST00000376511	ENSG00000204569	PPP1R10	TRUE	TRUE
chr6	30604374	C	A	ENST00000376511	ENSG00000204569	PPP1R10	TRUE	TRUE
chr6	30604378	A	C	ENST00000376511	ENSG00000204569	PPP1R10	TRUE	TRUE
chr6	30604378	A	T	ENST00000376511	ENSG00000204569	PPP1R10	TRUE	TRUE
chr6	30604384	A	C	ENST00000376511	ENSG00000204569	PPP1R10	TRUE	TRUE
chr6	30604384	A	T	ENST00000376511	ENSG00000204569	PPP1R10	TRUE	TRUE
chr6	30604389	C	A	ENST00000376511	ENSG00000204569	PPP1R10	TRUE	TRUE
chr6	30604392	T	A	ENST00000376511	ENSG00000204569	PPP1R10	TRUE	TRUE
chr6	30604398	T	A	ENST00000376511	ENSG00000204569	PPP1R10	TRUE	TRUE
chr6	30604404	C	A	ENST00000376511	ENSG00000204569	PPP1R10	TRUE	TRUE
chr6	30604407	C	A	ENST00000376511	ENSG00000204569	PPP1R10	TRUE	TRUE
chr6	30604411	C	T	ENST00000376511	ENSG00000204569	PPP1R10	TRUE	TRUE
chr6	30604412	C	T	ENST00000376511	ENSG00000204569	PPP1R10	TRUE	TRUE
chr6	30604425	T	A	ENST00000376511	ENSG00000204569	PPP1R10	TRUE	TRUE
chr6	30604431	T	A	ENST00000376511	ENSG00000204569	PPP1R10	TRUE	TRUE
chr6	30604440	T	A	ENST00000376511	ENSG00000204569	PPP1R10	TRUE	TRUE
chr6	30604452	G	A	ENST00000376511	ENSG00000204569	PPP1R10	TRUE	TRUE
chr6	30604464	C	A	ENST00000376511	ENSG00000204569	PPP1R10	TRUE	TRUE
chr6	30604473	C	A	ENST00000376511	ENSG00000204569	PPP1R10	TRUE	TRUE
chr6	30604482	T	A	ENST00000376511	ENSG00000204569	PPP1R10	TRUE	TRUE
chr6	30604497	C	A	ENST00000376511	ENSG00000204569	PPP1R10	TRUE	TRUE
chr6	30604503	C	A	ENST00000376511	ENSG00000204569	PPP1R10	TRUE	TRUE
chr6	30604505	A	T	ENST00000376511	ENSG00000204569	PPP1R10	TRUE	TRUE
chr6	30604512	C	A	ENST00000376511	ENSG00000204569	PPP1R10	TRUE	FALSE
chr6	30604512	C	G	ENST00000376511	ENSG00000204569	PPP1R10	TRUE	FALSE
chr6	30604512	C	T	ENST00000376511	ENSG00000204569	PPP1R10	TRUE	FALSE
chr6	30604513	T	A	ENST00000376511	ENSG00000204569	PPP1R10	TRUE	FALSE
chr6	30604513	T	C	ENST00000376511	ENSG00000204569	PPP1R10	TRUE	FALSE
chr6	30604513	T	G	ENST00000376511	ENSG00000204569	PPP1R10	TRUE	FALSE
chr6	30604586	A	C	ENST00000376511	ENSG00000204569	PPP1R10	TRUE	FALSE
chr6	30604586	A	G	ENST00000376511	ENSG00000204569	PPP1R10	FALSE	FALSE
chr6	30604586	A	T	ENST00000376511	ENSG00000204569	PPP1R10	TRUE	FALSE
chr6	30604587	C	A	ENST00000376511	ENSG00000204569	PPP1R10	TRUE	FALSE
chr6	30604587	C	G	ENST00000376511	ENSG00000204569	PPP1R10	TRUE	FALSE
chr6	30604587	C	T	ENST00000376511	ENSG00000204569	PPP1R10	TRUE	FALSE
chr6	30604603	C	A	ENST00000376511	ENSG00000204569	PPP1R10	TRUE	TRUE
chr6	30604612	C	A	ENST00000376511	ENSG00000204569	PPP1R10	TRUE	TRUE
chr6	30604657	C	A	ENST00000376511	ENSG00000204569	PPP1R10	TRUE	TRUE
chr6	30604675	C	A	ENST00000376511	ENSG00000204569	PPP1R10	TRUE	TRUE
chr6	30604690	T	A	ENST00000376511	ENSG00000204569	PPP1R10	TRUE	TRUE
chr6	30604705	C	A	ENST00000376511	ENSG00000204569	PPP1R10	TRUE	TRUE
chr6	30604717	T	A	ENST00000376511	ENSG00000204569	PPP1R10	TRUE	TRUE
chr6	30604723	C	A	ENST00000376511	ENSG00000204569	PPP1R10	TRUE	TRUE
chr6	30604736	C	A	ENST00000376511	ENSG00000204569	PPP1R10	TRUE	TRUE
chr6	30604736	C	G	ENST00000376511	ENSG00000204569	PPP1R10	TRUE	FALSE
chr6	30604736	C	T	ENST00000376511	ENSG00000204569	PPP1R10	TRUE	FALSE
chr6	30604737	T	A	ENST00000376511	ENSG00000204569	PPP1R10	TRUE	FALSE
chr6	30604737	T	C	ENST00000376511	ENSG00000204569	PPP1R10	TRUE	FALSE
chr6	30604737	T	G	ENST00000376511	ENSG00000204569	PPP1R10	TRUE	FALSE
chr6	30604992	A	C	ENST00000376511	ENSG00000204569	PPP1R10	TRUE	FALSE
chr6	30604992	A	G	ENST00000376511	ENSG00000204569	PPP1R10	TRUE	FALSE
chr6	30604992	A	T	ENST00000376511	ENSG00000204569	PPP1R10	TRUE	FALSE
chr6	30604993	C	A	ENST00000376511	ENSG00000204569	PPP1R10	TRUE	FALSE
chr6	30604993	C	G	ENST00000376511	ENSG00000204569	PPP1R10	TRUE	FALSE
chr6	30604993	C	T	ENST00000376511	ENSG00000204569	PPP1R10	TRUE	FALSE
chr6	30604996	T	A	ENST00000376511	ENSG00000204569	PPP1R10	TRUE	TRUE
chr6	30605010	G	C	ENST00000376511	ENSG00000204569	PPP1R10	TRUE	TRUE
chr6	30605010	G	T	ENST00000376511	ENSG00000204569	PPP1R10	TRUE	TRUE
chr6	30605020	T	A	ENST00000376511	ENSG00000204569	PPP1R10
chr6	30605023	T	A	ENST00000376511	ENSG00000204569	PPP1R10
chr6	30605026	T	A	ENST00000376511	ENSG00000204569	PPP1R10	TRUE	TRUE
chr6	30605029	T	A	ENST00000376511	ENSG00000204569	PPP1R10	TRUE	TRUE
chr6	30605032	T	A	ENST00000376511	ENSG00000204569	PPP1R10	TRUE	TRUE
chr6	30605038	T	A	ENST00000376511	ENSG00000204569	PPP1R10	TRUE	TRUE
chr6	30605058	G	C	ENST00000376511	ENSG00000204569	PPP1R10	TRUE	TRUE
chr6	30605058	G	T	ENST00000376511	ENSG00000204569	PPP1R10	TRUE	TRUE
chr6	30605089	C	A	ENST00000376511	ENSG00000204569	PPP1R10	TRUE	TRUE
chr6	30605095	C	A	ENST00000376511	ENSG00000204569	PPP1R10	TRUE	FALSE
chr6	30605095	C	G	ENST00000376511	ENSG00000204569	PPP1R10	TRUE	FALSE
chr6	30605095	C	T	ENST00000376511	ENSG00000204569	PPP1R10	TRUE	FALSE
chr6	30605096	T	A	ENST00000376511	ENSG00000204569	PPP1R10	TRUE	FALSE
chr6	30605096	T	C	ENST00000376511	ENSG00000204569	PPP1R10	TRUE	FALSE
chr6	30605096	T	G	ENST00000376511	ENSG00000204569	PPP1R10	TRUE	FALSE
chr6	30605921	A	C	ENST00000376511	ENSG00000204569	PPP1R10	TRUE	FALSE
chr6	30605921	A	G	ENST00000376511	ENSG00000204569	PPP1R10	TRUE	FALSE
chr6	30605921	A	T	ENST00000376511	ENSG00000204569	PPP1R10	TRUE	FALSE
chr6	30605922	C	A	ENST00000376511	ENSG00000204569	PPP1R10	TRUE	FALSE
chr6	30605922	C	G	ENST00000376511	ENSG00000204569	PPP1R10	TRUE	FALSE
chr6	30605922	C	T	ENST00000376511	ENSG00000204569	PPP1R10	TRUE	FALSE
chr6	30605926	G	A	ENST00000376511	ENSG00000204569	PPP1R10	TRUE	TRUE
chr6	30605941	T	A	ENST00000376511	ENSG00000204569	PPP1R10	TRUE	TRUE
chr6	30605947	T	A	ENST00000376511	ENSG00000204569	PPP1R10	TRUE	TRUE
chr6	30605953	C	A	ENST00000376511	ENSG00000204569	PPP1R10	TRUE	TRUE
chr6	30605956	T	A	ENST00000376511	ENSG00000204569	PPP1R10	TRUE	TRUE
chr6	30605986	T	A	ENST00000376511	ENSG00000204569	PPP1R10	TRUE	TRUE
chr6	30605987	G	C	ENST00000376511	ENSG00000204569	PPP1R10	TRUE	TRUE
chr6	30605987	G	T	ENST00000376511	ENSG00000204569	PPP1R10	TRUE	TRUE
chr6	30605992	T	A	ENST00000376511	ENSG00000204569	PPP1R10	TRUE	TRUE
chr6	30605995	T	A	ENST00000376511	ENSG00000204569	PPP1R10	TRUE	TRUE
chr6	30605998	C	A	ENST00000376511	ENSG00000204569	PPP1R10	TRUE	TRUE
chr6	30606019	C	A	ENST00000376511	ENSG00000204569	PPP1R10	TRUE	TRUE
chr6	30606036	C	A	ENST00000376511	ENSG00000204569	PPP1R10	TRUE	TRUE
chr6	30606036	C	G	ENST00000376511	ENSG00000204569	PPP1R10	TRUE	TRUE
chr6	30606036	C	T	ENST00000376511	ENSG00000204569	PPP1R10	TRUE	TRUE
chr6	30606037	T	A	ENST00000376511	ENSG00000204569	PPP1R10	TRUE	TRUE
chr6	30606037	T	C	ENST00000376511	ENSG00000204569	PPP1R10	TRUE	FALSE
chr6	30606037	T	G	ENST00000376511	ENSG00000204569	PPP1R10	TRUE	TRUE
chr6	30606136	A	C	ENST00000376511	ENSG00000204569	PPP1R10	TRUE	TRUE
chr6	30606136	A	G	ENST00000376511	ENSG00000204569	PPP1R10	TRUE	FALSE
chr6	30606136	A	T	ENST00000376511	ENSG00000204569	PPP1R10	TRUE	FALSE
chr6	30606137	C	A	ENST00000376511	ENSG00000204569	PPP1R10	TRUE	FALSE
chr6	30606137	C	G	ENST00000376511	ENSG00000204569	PPP1R10	TRUE	FALSE
chr6	30606137	C	T	ENST00000376511	ENSG00000204569	PPP1R10	TRUE	FALSE
chr6	30606142	G	A	ENST00000376511	ENSG00000204569	PPP1R10	TRUE	TRUE
chr6	30606148	T	A	ENST00000376511	ENSG00000204569	PPP1R10	TRUE	TRUE
chr6	30606163	T	A	ENST00000376511	ENSG00000204569	PPP1R10	TRUE	TRUE
chr6	30606170	G	C	ENST00000376511	ENSG00000204569	PPP1R10	TRUE	TRUE
chr6	30606170	G	T	ENST00000376511	ENSG00000204569	PPP1R10	TRUE	TRUE
chr6	30606175	T	A	ENST00000376511	ENSG00000204569	PPP1R10	TRUE	TRUE
chr6	30606205	T	A	ENST00000376511	ENSG00000204569	PPP1R10	TRUE	TRUE
chr6	30606208	T	A	ENST00000376511	ENSG00000204569	PPP1R10	TRUE	TRUE
chr6	30606219	A	T	ENST00000376511	ENSG00000204569	PPP1R10	TRUE	TRUE
chr6	30606232	C	A	ENST00000376511	ENSG00000204569	PPP1R10	TRUE	TRUE
chr6	30606238	C	A	ENST00000376511	ENSG00000204569	PPP1R10	TRUE	TRUE
chr6	30606244	C	A	ENST00000376511	ENSG00000204569	PPP1R10	TRUE	FALSE
chr6	30606244	C	G	ENST00000376511	ENSG00000204569	PPP1R10	TRUE	FALSE
chr6	30606244	C	T	ENST00000376511	ENSG00000204569	PPP1R10	TRUE	FALSE
chr6	30606245	T	A	ENST00000376511	ENSG00000204569	PPP1R10	TRUE	FALSE
chr6	30606245	T	C	ENST00000376511	ENSG00000204569	PPP1R10	TRUE	FALSE
chr6	30606245	T	G	ENST00000376511	ENSG00000204569	PPP1R10	TRUE	FALSE
chr6	30606466	A	C	ENST00000376511	ENSG00000204569	PPP1R10	TRUE	TRUE
chr6	30606466	A	G	ENST00000376511	ENSG00000204569	PPP1R10	TRUE	FALSE
chr6	30606466	A	T	ENST00000376511	ENSG00000204569	PPP1R10	TRUE	TRUE
chr6	30606467	C	A	ENST00000376511	ENSG00000204569	PPP1R10	TRUE	TRUE
chr6	30606467	C	G	ENST00000376511	ENSG00000204569	PPP1R10	TRUE	TRUE
chr6	30606467	C	T	ENST00000376511	ENSG00000204569	PPP1R10	TRUE	TRUE
chr6	30606468	C	A	ENST00000376511	ENSG00000204569	PPP1R10	TRUE	TRUE
chr6	30606483	T	A	ENST00000376511	ENSG00000204569	PPP1R10	TRUE	TRUE
chr6	30606516	T	A	ENST00000376511	ENSG00000204569	PPP1R10	TRUE	TRUE
chr6	30606522	T	A	ENST00000376511	ENSG00000204569	PPP1R10	TRUE	TRUE
chr6	30606525	C	A	ENST00000376511	ENSG00000204569	PPP1R10	TRUE	TRUE
chr6	30606531	T	A	ENST00000376511	ENSG00000204569	PPP1R10	TRUE	TRUE
chr6	30606534	T	A	ENST00000376511	ENSG00000204569	PPP1R10	TRUE	TRUE
chr6	30606537	C	A	ENST00000376511	ENSG00000204569	PPP1R10	TRUE	TRUE
chr6	30606546	C	A	ENST00000376511	ENSG00000204569	PPP1R10	TRUE	TRUE
chr6	30606549	C	A	ENST00000376511	ENSG00000204569	PPP1R10	TRUE	TRUE
chr6	30606561	C	A	ENST00000376511	ENSG00000204569	PPP1R10	TRUE	TRUE
chr6	30606567	T	A	ENST00000376511	ENSG00000204569	PPP1R10	TRUE	TRUE
chr6	30606573	C	A	ENST00000376511	ENSG00000204569	PPP1R10	TRUE	TRUE
chr6	30606578	A	T	ENST00000376511	ENSG00000204569	PPP1R10	TRUE	TRUE
chr6	30606585	G	A	ENST00000376511	ENSG00000204569	PPP1R10	TRUE	TRUE
chr6	30606588	C	A	ENST00000376511	ENSG00000204569	PPP1R10	TRUE	TRUE
chr6	30606603	G	A	ENST00000376511	ENSG00000204569	PPP1R10	TRUE	TRUE
chr6	30606609	T	A	ENST00000376511	ENSG00000204569	PPP1R10	TRUE	TRUE
chr6	30606612	C	A	ENST00000376511	ENSG00000204569	PPP1R10	TRUE	TRUE
chr6	30606615	C	A	ENST00000376511	ENSG00000204569	PPP1R10	TRUE	TRUE
chr6	30606621	T	A	ENST00000376511	ENSG00000204569	PPP1R10	TRUE	TRUE
chr6	30606627	T	A	ENST00000376511	ENSG00000204569	PPP1R10	TRUE	TRUE
chr6	30606630	T	A	ENST00000376511	ENSG00000204569	PPP1R10	TRUE	TRUE
chr6	30606633	T	A	ENST00000376511	ENSG00000204569	PPP1R10	TRUE	TRUE
chr6	30606639	T	A	ENST00000376511	ENSG00000204569	PPP1R10	TRUE	TRUE
chr6	30606642	C	A	ENST00000376511	ENSG00000204569	PPP1R10	TRUE	TRUE
chr6	30606642	C	G	ENST00000376511	ENSG00000204569	PPP1R10	TRUE	TRUE
chr6	30606642	C	T	ENST00000376511	ENSG00000204569	PPP1R10	TRUE	TRUE
chr6	30606643	T	A	ENST00000376511	ENSG00000204569	PPP1R10	TRUE	TRUE
chr6	30606643	T	C	ENST00000376511	ENSG00000204569	PPP1R10	TRUE	FALSE
chr6	30606643	T	G	ENST00000376511	ENSG00000204569	PPP1R10	TRUE	TRUE
chr6	30606777	A	C	ENST00000376511	ENSG00000204569	PPP1R10	TRUE	FALSE
chr6	30606777	A	G	ENST00000376511	ENSG00000204569	PPP1R10	TRUE	FALSE
chr6	30606777	A	T	ENST00000376511	ENSG00000204569	PPP1R10	TRUE	FALSE
chr6	30606778	C	A	ENST00000376511	ENSG00000204569	PPP1R10	TRUE	FALSE
chr6	30606778	C	G	ENST00000376511	ENSG00000204569	PPP1R10	TRUE	FALSE
chr6	30606778	C	T	ENST00000376511	ENSG00000204569	PPP1R10	TRUE	FALSE
chr6	30606779	C	A	ENST00000376511	ENSG00000204569	PPP1R10	TRUE	TRUE
chr6	30606788	G	A	ENST00000376511	ENSG00000204569	PPP1R10	TRUE	TRUE
chr6	30606800	G	A	ENST00000376511	ENSG00000204569	PPP1R10	TRUE	TRUE
chr6	30606819	C	T	ENST00000376511	ENSG00000204569	PPP1R10	TRUE	TRUE
chr6	30606820	C	T	ENST00000376511	ENSG00000204569	PPP1R10	TRUE	TRUE
chr6	30606838	G	C	ENST00000376511	ENSG00000204569	PPP1R10	TRUE	TRUE
chr6	30606838	G	T	ENST00000376511	ENSG00000204569	PPP1R10	TRUE	TRUE
chr6	30606844	A	T	ENST00000376511	ENSG00000204569	PPP1R10	TRUE	TRUE
chr6	30606848	T	A	ENST00000376511	ENSG00000204569	PPP1R10	TRUE	TRUE
chr6	30606857	C	A	ENST00000376511	ENSG00000204569	PPP1R10	TRUE	FALSE
chr6	30606857	C	G	ENST00000376511	ENSG00000204569	PPP1R10	TRUE	FALSE
chr6	30606857	C	T	ENST00000376511	ENSG00000204569	PPP1R10	TRUE	FALSE
chr6	30606858	T	A	ENST00000376511	ENSG00000204569	PPP1R10	TRUE	FALSE
chr6	30606858	T	C	ENST00000376511	ENSG00000204569	PPP1R10	TRUE	FALSE
chr6	30606858	T	G	ENST00000376511	ENSG00000204569	PPP1R10	TRUE	FALSE
chr6	30607838	A	C	ENST00000376511	ENSG00000204569	PPP1R10	TRUE	FALSE
chr6	30607838	A	G	ENST00000376511	ENSG00000204569	PPP1R10	TRUE	FALSE
chr6	30607838	A	T	ENST00000376511	ENSG00000204569	PPP1R10	TRUE	FALSE
chr6	30607839	C	A	ENST00000376511	ENSG00000204569	PPP1R10	TRUE	FALSE
chr6	30607839	C	G	ENST00000376511	ENSG00000204569	PPP1R10	TRUE	FALSE
chr6	30607839	C	T	ENST00000376511	ENSG00000204569	PPP1R10	TRUE	FALSE
chr6	30607840	C	A	ENST00000376511	ENSG00000204569	PPP1R10	TRUE	TRUE
chr6	30607843	C	A	ENST00000376511	ENSG00000204569	PPP1R10	TRUE	TRUE
chr6	30607849	C	A	ENST00000376511	ENSG00000204569	PPP1R10	TRUE	TRUE
chr6	30607854	G	C	ENST00000376511	ENSG00000204569	PPP1R10	TRUE	TRUE
chr6	30607854	G	T	ENST00000376511	ENSG00000204569	PPP1R10	TRUE	TRUE
chr6	30607858	T	A	ENST00000376511	ENSG00000204569	PPP1R10	TRUE	TRUE
chr6	30607867	G	A	ENST00000376511	ENSG00000204569	PPP1R10	TRUE	TRUE
chr6	30607870	T	A	ENST00000376511	ENSG00000204569	PPP1R10	TRUE	TRUE
chr6	30607879	T	A	ENST00000376511	ENSG00000204569	PPP1R10	TRUE	TRUE
chr6	30607892	C	A	ENST00000376511	ENSG00000204569	PPP1R10	TRUE	FALSE
chr6	30607892	C	G	ENST00000376511	ENSG00000204569	PPP1R10	TRUE	FALSE
chr6	30607892	C	T	ENST00000376511	ENSG00000204569	PPP1R10	TRUE	FALSE
chr6	30607893	T	A	ENST00000376511	ENSG00000204569	PPP1R10	TRUE	FALSE
chr6	30607893	T	C	ENST00000376511	ENSG00000204569	PPP1R10	TRUE	FALSE
chr6	30607893	T	G	ENST00000376511	ENSG00000204569	PPP1R10	TRUE	FALSE
chr6	30608777	A	C	ENST00000376511	ENSG00000204569	PPP1R10	TRUE	FALSE
chr6	30608777	A	G	ENST00000376511	ENSG00000204569	PPP1R10	TRUE	FALSE
chr6	30608777	A	T	ENST00000376511	ENSG00000204569	PPP1R10	TRUE	FALSE
chr6	30608778	C	A	ENST00000376511	ENSG00000204569	PPP1R10	TRUE	FALSE
chr6	30608778	C	G	ENST00000376511	ENSG00000204569	PPP1R10	TRUE	TRUE
chr6	30608778	C	T	ENST00000376511	ENSG00000204569	PPP1R10	TRUE	FALSE
chr6	30608781	G	A	ENST00000376511	ENSG00000204569	PPP1R10	TRUE	TRUE
chr6	30608784	T	A	ENST00000376511	ENSG00000204569	PPP1R10	TRUE	TRUE
chr6	30608814	G	A	ENST00000376511	ENSG00000204569	PPP1R10	TRUE	TRUE
chr6	30608832	G	A	ENST00000376511	ENSG00000204569	PPP1R10	TRUE	TRUE
chr6	30608835	G	A	ENST00000376511	ENSG00000204569	PPP1R10	TRUE	TRUE
chr6	30608862	T	A	ENST00000376511	ENSG00000204569	PPP1R10	TRUE	TRUE
chr6	30608864	G	C	ENST00000376511	ENSG00000204569	PPP1R10	TRUE	TRUE
chr6	30608864	G	T	ENST00000376511	ENSG00000204569	PPP1R10	TRUE	TRUE
chr6	30608866	A	C	ENST00000376511	ENSG00000204569	PPP1R10	TRUE	TRUE
chr6	30608866	A	T	ENST00000376511	ENSG00000204569	PPP1R10	TRUE	TRUE
chr6	30608875	C	T	ENST00000376511	ENSG00000204569	PPP1R10	TRUE	TRUE
chr6	30608876	C	T	ENST00000376511	ENSG00000204569	PPP1R10	TRUE	TRUE
chr6	30608892	T	A	ENST00000376511	ENSG00000204569	PPP1R10	TRUE	TRUE
chr6	30608893	G	C	ENST00000376511	ENSG00000204569	PPP1R10	TRUE	TRUE
chr6	30608893	G	T	ENST00000376511	ENSG00000204569	PPP1R10	TRUE	TRUE
chr6	30608915	C	A	ENST00000376511	ENSG00000204569	PPP1R10	TRUE	FALSE
chr6	30608915	C	G	ENST00000376511	ENSG00000204569	PPP1R10	TRUE	FALSE
chr6	30608915	C	T	ENST00000376511	ENSG00000204569	PPP1R10	TRUE	FALSE
chr6	30608916	T	A	ENST00000376511	ENSG00000204569	PPP1R10	TRUE	TRUE
chr6	30608916	T	C	ENST00000376511	ENSG00000204569	PPP1R10	TRUE	FALSE
chr6	30608916	T	G	ENST00000376511	ENSG00000204569	PPP1R10	TRUE	FALSE
chr6	30609075	A	C	ENST00000376511	ENSG00000204569	PPP1R10	TRUE	FALSE
chr6	30609075	A	G	ENST00000376511	ENSG00000204569	PPP1R10	TRUE	FALSE
chr6	30609075	A	T	ENST00000376511	ENSG00000204569	PPP1R10	TRUE	FALSE
chr6	30609076	C	A	ENST00000376511	ENSG00000204569	PPP1R10	TRUE	FALSE
chr6	30609076	C	G	ENST00000376511	ENSG00000204569	PPP1R10	TRUE	FALSE
chr6	30609076	C	T	ENST00000376511	ENSG00000204569	PPP1R10	TRUE	FALSE
chr6	30609078	T	A	ENST00000376511	ENSG00000204569	PPP1R10	TRUE	TRUE
chr6	30609083	A	T	ENST00000376511	ENSG00000204569	PPP1R10	TRUE	TRUE
chr6	30609090	C	A	ENST00000376511	ENSG00000204569	PPP1R10	TRUE	TRUE
chr6	30609095	G	C	ENST00000376511	ENSG00000204569	PPP1R10	TRUE	TRUE
chr6	30609095	G	T	ENST00000376511	ENSG00000204569	PPP1R10	TRUE	TRUE
chr6	30609105	G	A	ENST00000376511	ENSG00000204569	PPP1R10	TRUE	TRUE
chr6	30609119	A	T	ENST00000376511	ENSG00000204569	PPP1R10	TRUE	TRUE
chr6	30609121	G	C	ENST00000376511	ENSG00000204569	PPP1R10	TRUE	TRUE
chr6	30609121	G	T	ENST00000376511	ENSG00000204569	PPP1R10	TRUE	TRUE
chr6	30609127	G	T	ENST00000376511	ENSG00000204569	PPP1R10	TRUE	TRUE
chr6	30609132	G	A	ENST00000376511	ENSG00000204569	PPP1R10	TRUE	TRUE
chr6	30609144	T	A	ENST00000376511	ENSG00000204569	PPP1R10	TRUE	TRUE
chr6	30609147	G	A	ENST00000376511	ENSG00000204569	PPP1R10	TRUE	TRUE
chr6	30609153	C	A	ENST00000376511	ENSG00000204569	PPP1R10	TRUE	TRUE
chr6	30609156	T	A	ENST00000376511	ENSG00000204569	PPP1R10	TRUE	TRUE
chr6	30609161	A	T	ENST00000376511	ENSG00000204569	PPP1R10	TRUE	TRUE
chr6	30609164	C	A	ENST00000376511	ENSG00000204569	PPP1R10	TRUE	FALSE
chr6	30609164	C	G	ENST00000376511	ENSG00000204569	PPP1R10	TRUE	FALSE
chr6	30609164	C	T	ENST00000376511	ENSG00000204569	PPP1R10	TRUE	FALSE
chr6	30609165	T	A	ENST00000376511	ENSG00000204569	PPP1R10	TRUE	FALSE
chr6	30609165	T	C	ENST00000376511	ENSG00000204569	PPP1R10	TRUE	FALSE
chr6	30609165	T	G	ENST00000376511	ENSG00000204569	PPP1R10	TRUE	FALSE
chr6	30609836	A	C	ENST00000376511	ENSG00000204569	PPP1R10	TRUE	FALSE
chr6	30609836	A	G	ENST00000376511	ENSG00000204569	PPP1R10	FALSE	FALSE
chr6	30609836	A	T	ENST00000376511	ENSG00000204569	PPP1R10	TRUE	FALSE
chr6	30609837	C	A	ENST00000376511	ENSG00000204569	PPP1R10	TRUE	FALSE
chr6	30609837	C	G	ENST00000376511	ENSG00000204569	PPP1R10	TRUE	FALSE
chr6	30609837	C	T	ENST00000376511	ENSG00000204569	PPP1R10	TRUE	FALSE
chr6	30609848	T	A	ENST00000376511	ENSG00000204569	PPP1R10	TRUE	TRUE
chr6	30609869	T	A	ENST00000376511	ENSG00000204569	PPP1R10	TRUE	TRUE
chr6	30609875	C	A	ENST00000376511	ENSG00000204569	PPP1R10	TRUE	FALSE
chr6	30609884	G	A	ENST00000376511	ENSG00000204569	PPP1R10	TRUE	FALSE
chr6	30609908	T	A	ENST00000376511	ENSG00000204569	PPP1R10	FALSE	FALSE
chr6	30609917	C	A	ENST00000376511	ENSG00000204569	PPP1R10	FALSE	FALSE
chr6	30609920	T	A	ENST00000376511	ENSG00000204569	PPP1R10	FALSE	FALSE
chr6	30609937	G	T	ENST00000376511	ENSG00000204569	PPP1R10	FALSE	FALSE
chr6	30609956	C	A	ENST00000376511	ENSG00000204569	PPP1R10	TRUE	FALSE
chr6	30609956	C	G	ENST00000376511	ENSG00000204569	PPP1R10	TRUE	FALSE
chr6	30609956	C	T	ENST00000376511	ENSG00000204569	PPP1R10	TRUE	FALSE
chr6	30609957	T	A	ENST00000376511	ENSG00000204569	PPP1R10	TRUE	FALSE
chr6	30609957	T	C	ENST00000376511	ENSG00000204569	PPP1R10	TRUE	FALSE
chr6	30609957	T	G	ENST00000376511	ENSG00000204569	PPP1R10	TRUE	FALSE
chr6	30616476	A	C	ENST00000376511	ENSG00000204569	PPP1R10	FALSE	FALSE
chr6	30616476	A	G	ENST00000376511	ENSG00000204569	PPP1R10	FALSE	FALSE
chr6	30616476	A	T	ENST00000376511	ENSG00000204569	PPP1R10	FALSE	FALSE
chr6	30616477	C	A	ENST00000376511	ENSG00000204569	PPP1R10	FALSE	FALSE
chr6	30616477	C	G	ENST00000376511	ENSG00000204569	PPP1R10	FALSE	FALSE
chr6	30616477	C	T	ENST00000376511	ENSG00000204569	PPP1R10	FALSE	FALSE
chr6	30616999	C	A	ENST00000376511	ENSG00000204569	PPP1R10	TRUE	TRUE
chr6	30616999	C	G	ENST00000376511	ENSG00000204569	PPP1R10	TRUE	TRUE
chr6	30616999	C	T	ENST00000376511	ENSG00000204569	PPP1R10	TRUE	TRUE
chr6	30617000	T	A	ENST00000376511	ENSG00000204569	PPP1R10	TRUE	TRUE
chr6	30617000	T	C	ENST00000376511	ENSG00000204569	PPP1R10	TRUE	FALSE
chr6	30617000	T	G	ENST00000376511	ENSG00000204569	PPP1R10	TRUE	TRUE
chr6	30617222	A	C	ENST00000376511	ENSG00000204569	PPP1R10	TRUE	FALSE
chr6	30617222	A	G	ENST00000376511	ENSG00000204569	PPP1R10	FALSE	FALSE
chr6	30617222	A	T	ENST00000376511	ENSG00000204569	PPP1R10	TRUE	FALSE
chr6	30617223	C	A	ENST00000376511	ENSG00000204569	PPP1R10	TRUE	FALSE
chr6	30617223	C	G	ENST00000376511	ENSG00000204569	PPP1R10	TRUE	FALSE
chr6	30617223	C	T	ENST00000376511	ENSG00000204569	PPP1R10	TRUE	FALSE
chr6	30617882	T	A	ENST00000259873	ENSG00000204568	MRPS18B	FALSE	FALSE
chr6	30617882	T	G	ENST00000259873	ENSG00000204568	MRPS18B	FALSE	FALSE
chr6	30617923	C	T	ENST00000259873	ENSG00000204568	MRPS18B	TRUE	FALSE
chr6	30617935	A	T	ENST00000259873	ENSG00000204568	MRPS18B	TRUE	FALSE
chr6	30617941	C	T	ENST00000259873	ENSG00000204568	MRPS18B	TRUE	TRUE
chr6	30617944	G	A	ENST00000259873	ENSG00000204568	MRPS18B	TRUE	FALSE
chr6	30617944	G	C	ENST00000259873	ENSG00000204568	MRPS18B	TRUE	FALSE
chr6	30617944	G	T	ENST00000259873	ENSG00000204568	MRPS18B	TRUE	FALSE
chr6	30617945	T	A	ENST00000259873	ENSG00000204568	MRPS18B	TRUE	FALSE
chr6	30617945	T	C	ENST00000259873	ENSG00000204568	MRPS18B	TRUE	FALSE
chr6	30617945	T	G	ENST00000259873	ENSG00000204568	MRPS18B	TRUE	FALSE
chr6	30619491	A	C	ENST00000259873	ENSG00000204568	MRPS18B	TRUE	FALSE
chr6	30619491	A	G	ENST00000259873	ENSG00000204568	MRPS18B	TRUE	FALSE
chr6	30619491	A	T	ENST00000259873	ENSG00000204568	MRPS18B	TRUE	FALSE
chr6	30619492	G	A	ENST00000259873	ENSG00000204568	MRPS18B	TRUE	FALSE
chr6	30619492	G	C	ENST00000259873	ENSG00000204568	MRPS18B	TRUE	FALSE
chr6	30619492	G	T	ENST00000259873	ENSG00000204568	MRPS18B	TRUE	FALSE
chr6	30619502	C	T	ENST00000259873	ENSG00000204568	MRPS18B	TRUE	TRUE
chr6	30619513	C	A	ENST00000259873	ENSG00000204568	MRPS18B	TRUE	TRUE
chr6	30619517	A	T	ENST00000259873	ENSG00000204568	MRPS18B	TRUE	TRUE
chr6	30619529	G	T	ENST00000259873	ENSG00000204568	MRPS18B	TRUE	TRUE
chr6	30619532	G	T	ENST00000259873	ENSG00000204568	MRPS18B	TRUE	TRUE
chr6	30619542	T	A	ENST00000259873	ENSG00000204568	MRPS18B	TRUE	TRUE
chr6	30619548	C	A	ENST00000259873	ENSG00000204568	MRPS18B	TRUE	TRUE
chr6	30619548	C	G	ENST00000259873	ENSG00000204568	MRPS18B	TRUE	TRUE
chr6	30619567	T	A	ENST00000259873	ENSG00000204568	MRPS18B	TRUE	TRUE
chr6	30619567	T	G	ENST00000259873	ENSG00000204568	MRPS18B	TRUE	TRUE
chr6	30619568	A	T	ENST00000259873	ENSG00000204568	MRPS18B	TRUE	TRUE
chr6	30619574	G	T	ENST00000259873	ENSG00000204568	MRPS18B	TRUE	TRUE
chr6	30619581	G	A	ENST00000259873	ENSG00000204568	MRPS18B	TRUE	TRUE
chr6	30619582	G	A	ENST00000259873	ENSG00000204568	MRPS18B	TRUE	TRUE
chr6	30619583	A	T	ENST00000259873	ENSG00000204568	MRPS18B	TRUE	TRUE
chr6	30619588	T	A	ENST00000259873	ENSG00000204568	MRPS18B	TRUE	TRUE
chr6	30619588	T	G	ENST00000259873	ENSG00000204568	MRPS18B	TRUE	TRUE
chr6	30619592	G	T	ENST00000259873	ENSG00000204568	MRPS18B	TRUE	TRUE
chr6	30619596	C	A	ENST00000259873	ENSG00000204568	MRPS18B	TRUE	TRUE
chr6	30619596	C	G	ENST00000259873	ENSG00000204568	MRPS18B	TRUE	TRUE
chr6	30619598	G	T	ENST00000259873	ENSG00000204568	MRPS18B	TRUE	TRUE
chr6	30619601	G	T	ENST00000259873	ENSG00000204568	MRPS18B	TRUE	TRUE
chr6	30619602	G	A	ENST00000259873	ENSG00000204568	MRPS18B	TRUE	FALSE
chr6	30619602	G	C	ENST00000259873	ENSG00000204568	MRPS18B	TRUE	FALSE
chr6	30619602	G	T	ENST00000259873	ENSG00000204568	MRPS18B	TRUE	FALSE
chr6	30619603	T	A	ENST00000259873	ENSG00000204568	MRPS18B	TRUE	FALSE
chr6	30619603	T	C	ENST00000259873	ENSG00000204568	MRPS18B	TRUE	FALSE
chr6	30619603	T	G	ENST00000259873	ENSG00000204568	MRPS18B	TRUE	FALSE
chr6	30619707	A	C	ENST00000259873	ENSG00000204568	MRPS18B	TRUE	FALSE
chr6	30619707	A	G	ENST00000259873	ENSG00000204568	MRPS18B	TRUE	FALSE
chr6	30619707	A	T	ENST00000259873	ENSG00000204568	MRPS18B	TRUE	FALSE
chr6	30619708	G	A	ENST00000259873	ENSG00000204568	MRPS18B	TRUE	FALSE
chr6	30619708	G	C	ENST00000259873	ENSG00000204568	MRPS18B	TRUE	FALSE
chr6	30619708	G	T	ENST00000259873	ENSG00000204568	MRPS18B	TRUE	FALSE
chr6	30619713	C	A	ENST00000259873	ENSG00000204568	MRPS18B	TRUE	TRUE
chr6	30619713	C	G	ENST00000259873	ENSG00000204568	MRPS18B	TRUE	TRUE
chr6	30619714	C	T	ENST00000259873	ENSG00000204568	MRPS18B	TRUE	TRUE
chr6	30619717	G	T	ENST00000259873	ENSG00000204568	MRPS18B	TRUE	TRUE
chr6	30619720	C	T	ENST00000259873	ENSG00000204568	MRPS18B	TRUE	TRUE
chr6	30619725	T	A	ENST00000259873	ENSG00000204568	MRPS18B	TRUE	TRUE
chr6	30619725	T	G	ENST00000259873	ENSG00000204568	MRPS18B	TRUE	TRUE
chr6	30619742	G	A	ENST00000259873	ENSG00000204568	MRPS18B	TRUE	TRUE
chr6	30619743	G	A	ENST00000259873	ENSG00000204568	MRPS18B	TRUE	TRUE
chr6	30619752	C	A	ENST00000259873	ENSG00000204568	MRPS18B	TRUE	TRUE
chr6	30619752	C	G	ENST00000259873	ENSG00000204568	MRPS18B	TRUE	TRUE
chr6	30619765	A	T	ENST00000259873	ENSG00000204568	MRPS18B	TRUE	TRUE
chr6	30619783	C	T	ENST00000259873	ENSG00000204568	MRPS18B	TRUE	TRUE
chr6	30619795	A	T	ENST00000259873	ENSG00000204568	MRPS18B	TRUE	TRUE
chr6	30619803	T	A	ENST00000259873	ENSG00000204568	MRPS18B	TRUE	TRUE
chr6	30619807	G	A	ENST00000259873	ENSG00000204568	MRPS18B	TRUE	FALSE
chr6	30619807	G	C	ENST00000259873	ENSG00000204568	MRPS18B	TRUE	FALSE
chr6	30619807	G	T	ENST00000259873	ENSG00000204568	MRPS18B	TRUE	FALSE
chr6	30619808	T	A	ENST00000259873	ENSG00000204568	MRPS18B	TRUE	FALSE
chr6	30619808	T	C	ENST00000259873	ENSG00000204568	MRPS18B	TRUE	FALSE
chr6	30619808	T	G	ENST00000259873	ENSG00000204568	MRPS18B	TRUE	FALSE
chr6	30619919	A	C	ENST00000259873	ENSG00000204568	MRPS18B	TRUE	FALSE
chr6	30619919	A	G	ENST00000259873	ENSG00000204568	MRPS18B	TRUE	FALSE
chr6	30619919	A	T	ENST00000259873	ENSG00000204568	MRPS18B	TRUE	FALSE
chr6	30619920	G	A	ENST00000259873	ENSG00000204568	MRPS18B	TRUE	FALSE
chr6	30619920	G	C	ENST00000259873	ENSG00000204568	MRPS18B	TRUE	FALSE
chr6	30619920	G	T	ENST00000259873	ENSG00000204568	MRPS18B	TRUE	FALSE
chr6	30619930	A	T	ENST00000259873	ENSG00000204568	MRPS18B	TRUE	TRUE
chr6	30619950	C	A	ENST00000259873	ENSG00000204568	MRPS18B	TRUE	TRUE
chr6	30619959	T	A	ENST00000259873	ENSG00000204568	MRPS18B	TRUE	TRUE
chr6	30619960	C	T	ENST00000259873	ENSG00000204568	MRPS18B	TRUE	TRUE
chr6	30619969	A	T	ENST00000259873	ENSG00000204568	MRPS18B	TRUE	TRUE
chr6	30619973	T	A	ENST00000259873	ENSG00000204568	MRPS18B	TRUE	TRUE
chr6	30619990	G	A	ENST00000259873	ENSG00000204568	MRPS18B	TRUE	TRUE
chr6	30619990	G	C	ENST00000259873	ENSG00000204568	MRPS18B	TRUE	TRUE
chr6	30619990	G	T	ENST00000259873	ENSG00000204568	MRPS18B	TRUE	FALSE
chr6	30619991	T	A	ENST00000259873	ENSG00000204568	MRPS18B	TRUE	TRUE
chr6	30619991	T	C	ENST00000259873	ENSG00000204568	MRPS18B	TRUE	FALSE
chr6	30619991	T	G	ENST00000259873	ENSG00000204568	MRPS18B	TRUE	TRUE
chr6	30622830	A	C	ENST00000259873	ENSG00000204568	MRPS18B	TRUE	FALSE
chr6	30622830	A	G	ENST00000259873	ENSG00000204568	MRPS18B	TRUE	FALSE
chr6	30622830	A	T	ENST00000259873	ENSG00000204568	MRPS18B	TRUE	FALSE
chr6	30622831	G	A	ENST00000259873	ENSG00000204568	MRPS18B	TRUE	FALSE
chr6	30622831	G	C	ENST00000259873	ENSG00000204568	MRPS18B	TRUE	FALSE
chr6	30622831	G	T	ENST00000259873	ENSG00000204568	MRPS18B	TRUE	FALSE
chr6	30622838	A	T	ENST00000259873	ENSG00000204568	MRPS18B	TRUE	TRUE
chr6	30622845	T	A	ENST00000259873	ENSG00000204568	MRPS18B	TRUE	TRUE
chr6	30622847	G	T	ENST00000259873	ENSG00000204568	MRPS18B	TRUE	TRUE
chr6	30622850	C	T	ENST00000259873	ENSG00000204568	MRPS18B	TRUE	TRUE
chr6	30622861	C	A	ENST00000259873	ENSG00000204568	MRPS18B	TRUE	TRUE
chr6	30622885	T	A	ENST00000259873	ENSG00000204568	MRPS18B	TRUE	TRUE
chr6	30622885	T	G	ENST00000259873	ENSG00000204568	MRPS18B	TRUE	TRUE
chr6	30622894	C	A	ENST00000259873	ENSG00000204568	MRPS18B	TRUE	TRUE
chr6	30622894	C	G	ENST00000259873	ENSG00000204568	MRPS18B	TRUE	TRUE
chr6	30622898	G	T	ENST00000259873	ENSG00000204568	MRPS18B	TRUE	TRUE
chr6	30622899	G	A	ENST00000259873	ENSG00000204568	MRPS18B	TRUE	FALSE
chr6	30622899	G	C	ENST00000259873	ENSG00000204568	MRPS18B	TRUE	FALSE
chr6	30622899	G	T	ENST00000259873	ENSG00000204568	MRPS18B	TRUE	FALSE
chr6	30622900	T	A	ENST00000259873	ENSG00000204568	MRPS18B	TRUE	FALSE
chr6	30622900	T	C	ENST00000259873	ENSG00000204568	MRPS18B	TRUE	FALSE
chr6	30622900	T	G	ENST00000259873	ENSG00000204568	MRPS18B	TRUE	FALSE
chr6	30624881	A	C	ENST00000259873	ENSG00000204568	MRPS18B	TRUE	FALSE
chr6	30624881	A	G	ENST00000259873	ENSG00000204568	MRPS18B	TRUE	FALSE
chr6	30624881	A	T	ENST00000259873	ENSG00000204568	MRPS18B	TRUE	FALSE
chr6	30624882	G	A	ENST00000259873	ENSG00000204568	MRPS18B	TRUE	FALSE
chr6	30624882	G	C	ENST00000259873	ENSG00000204568	MRPS18B	TRUE	FALSE
chr6	30624882	G	T	ENST00000259873	ENSG00000204568	MRPS18B	TRUE	FALSE
chr6	30624890	T	A	ENST00000259873	ENSG00000204568	MRPS18B	TRUE	TRUE
chr6	30624894	A	T	ENST00000259873	ENSG00000204568	MRPS18B	FALSE	FALSE
chr6	30624897	C	T	ENST00000259873	ENSG00000204568	MRPS18B	FALSE	FALSE
chr6	30624903	A	T	ENST00000259873	ENSG00000204568	MRPS18B	FALSE	FALSE
chr6	30624910	T	A	ENST00000259873	ENSG00000204568	MRPS18B	FALSE	FALSE
chr6	30624915	C	T	ENST00000259873	ENSG00000204568	MRPS18B	FALSE	FALSE
chr6	30624924	C	T	ENST00000259873	ENSG00000204568	MRPS18B	FALSE	FALSE
chr6	30624927	A	T	ENST00000259873	ENSG00000204568	MRPS18B	FALSE	FALSE
chr6	30624943	G	A	ENST00000259873	ENSG00000204568	MRPS18B	TRUE	FALSE
chr6	30624943	G	C	ENST00000259873	ENSG00000204568	MRPS18B	TRUE	FALSE
chr6	30624943	G	T	ENST00000259873	ENSG00000204568	MRPS18B	TRUE	FALSE
chr6	30624944	T	A	ENST00000259873	ENSG00000204568	MRPS18B	TRUE	FALSE
chr6	30624944	T	C	ENST00000259873	ENSG00000204568	MRPS18B	TRUE	FALSE
chr6	30624944	T	G	ENST00000259873	ENSG00000204568	MRPS18B	TRUE	FALSE
chr6	30625500	A	C	ENST00000259873	ENSG00000204568	MRPS18B	TRUE	FALSE
chr6	30625500	A	G	ENST00000259873	ENSG00000204568	MRPS18B	TRUE	FALSE
chr6	30625500	A	T	ENST00000259873	ENSG00000204568	MRPS18B	TRUE	FALSE
chr6	30625501	G	A	ENST00000259873	ENSG00000204568	MRPS18B	TRUE	FALSE
chr6	30625501	G	C	ENST00000259873	ENSG00000204568	MRPS18B	TRUE	FALSE
chr6	30625501	G	T	ENST00000259873	ENSG00000204568	MRPS18B	TRUE	FALSE
chr6	30625515	C	A	ENST00000259873	ENSG00000204568	MRPS18B	FALSE	FALSE
chr6	30625515	C	G	ENST00000259873	ENSG00000204568	MRPS18B	FALSE	FALSE
chr6	30625525	C	T	ENST00000259873	ENSG00000204568	MRPS18B	FALSE	FALSE
chr6	30625531	G	T	ENST00000259873	ENSG00000204568	MRPS18B	FALSE	FALSE
chr6	30625604	C	A	ENST00000259873	ENSG00000204568	MRPS18B	FALSE	FALSE
chr6	30625604	C	G	ENST00000259873	ENSG00000204568	MRPS18B	FALSE	FALSE
chr6	30625616	G	A	ENST00000259873	ENSG00000204568	MRPS18B	FALSE	FALSE
chr6	30625617	G	A	ENST00000259873	ENSG00000204568	MRPS18B	FALSE	FALSE
chr6	30625620	C	A	ENST00000259873	ENSG00000204568	MRPS18B	FALSE	FALSE
chr6	30625620	C	G	ENST00000259873	ENSG00000204568	MRPS18B	FALSE	FALSE
chr6	30625625	G	A	ENST00000259873	ENSG00000204568	MRPS18B	FALSE	FALSE
chr6	30625626	G	A	ENST00000259873	ENSG00000204568	MRPS18B	FALSE	FALSE
chr6	30625629	C	A	ENST00000259873	ENSG00000204568	MRPS18B	FALSE	FALSE
chr6	30625629	C	G	ENST00000259873	ENSG00000204568	MRPS18B	FALSE	FALSE
chr6	30625634	G	A	ENST00000259873	ENSG00000204568	MRPS18B	FALSE	FALSE
chr6	30625635	G	A	ENST00000259873	ENSG00000204568	MRPS18B	FALSE	FALSE
chr6	30625636	A	T	ENST00000259873	ENSG00000204568	MRPS18B	FALSE	FALSE
chr6	30625639	C	T	ENST00000259873	ENSG00000204568	MRPS18B	FALSE	FALSE
chr6	30625648	G	T	ENST00000259873	ENSG00000204568	MRPS18B	FALSE	FALSE
chr6	30625651	A	T	ENST00000259873	ENSG00000204568	MRPS18B	FALSE	FALSE
chr6	30625654	G	T	ENST00000259873	ENSG00000204568	MRPS18B	FALSE	FALSE
chr6	30625680	C	A	ENST00000259873	ENSG00000204568	MRPS18B	FALSE	FALSE
chr6	30625680	C	G	ENST00000259873	ENSG00000204568	MRPS18B	FALSE	FALSE
chr6	30625681	C	T	ENST00000259873	ENSG00000204568	MRPS18B	FALSE	FALSE
chr6	30625693	C	T	ENST00000259873	ENSG00000204568	MRPS18B	FALSE	FALSE
chr6	30625696	G	T	ENST00000259873	ENSG00000204568	MRPS18B	FALSE	FALSE
chr6	30625699	G	T	ENST00000259873	ENSG00000204568	MRPS18B	FALSE	FALSE
chr6	30625717	G	T	ENST00000259873	ENSG00000204568	MRPS18B	FALSE	FALSE
chr6	30625721	C	A	ENST00000259873	ENSG00000204568	MRPS18B	FALSE	FALSE
chr6	30625721	C	G	ENST00000259873	ENSG00000204568	MRPS18B	FALSE	FALSE
chr6	30625729	A	T	ENST00000259873	ENSG00000204568	MRPS18B	FALSE	FALSE
chr6	30625741	A	T	ENST00000259873	ENSG00000204568	MRPS18B	FALSE	FALSE
chr6	30625753	G	T	ENST00000259873	ENSG00000204568	MRPS18B	FALSE	FALSE
chr6	30625771	C	T	ENST00000259873	ENSG00000204568	MRPS18B	FALSE	FALSE
chr6	30625783	C	T	ENST00000259873	ENSG00000204568	MRPS18B	FALSE	FALSE
chr6	30627208	G	A	ENST00000330083	ENSG00000137343	ATAT1	FALSE	FALSE
chr6	30627209	G	A	ENST00000330083	ENSG00000137343	ATAT1	FALSE	FALSE
chr6	30627211	T	A	ENST00000330083	ENSG00000137343	ATAT1	FALSE	FALSE
chr6	30627217	G	A	ENST00000330083	ENSG00000137343	ATAT1	FALSE	FALSE
chr6	30627218	G	A	ENST00000330083	ENSG00000137343	ATAT1	FALSE	FALSE
chr6	30627227	C	A	ENST00000330083	ENSG00000137343	ATAT1	FALSE	FALSE
chr6	30627244	T	A	ENST00000330083	ENSG00000137343	ATAT1	FALSE	FALSE
chr6	30627244	T	G	ENST00000330083	ENSG00000137343	ATAT1	FALSE	FALSE
chr6	30627249	G	T	ENST00000330083	ENSG00000137343	ATAT1	FALSE	FALSE
chr6	30627252	G	T	ENST00000330083	ENSG00000137343	ATAT1	FALSE	FALSE
chr6	30627255	G	T	ENST00000330083	ENSG00000137343	ATAT1	TRUE	FALSE
chr6	30627263	C	A	ENST00000330083	ENSG00000137343	ATAT1	TRUE	FALSE
chr6	30627270	G	T	ENST00000330083	ENSG00000137343	ATAT1	TRUE	FALSE
chr6	30627275	G	A	ENST00000330083	ENSG00000137343	ATAT1	FALSE	FALSE
chr6	30627275	G	C	ENST00000330083	ENSG00000137343	ATAT1	FALSE	FALSE
chr6	30627275	G	T	ENST00000330083	ENSG00000137343	ATAT1	FALSE	FALSE
chr6	30627276	T	A	ENST00000330083	ENSG00000137343	ATAT1	FALSE	FALSE
chr6	30627276	T	C	ENST00000330083	ENSG00000137343	ATAT1	FALSE	FALSE
chr6	30627276	T	G	ENST00000330083	ENSG00000137343	ATAT1	FALSE	FALSE
chr6	30627458	A	C	ENST00000330083	ENSG00000137343	ATAT1	TRUE	FALSE
chr6	30627458	A	G	ENST00000330083	ENSG00000137343	ATAT1	TRUE	FALSE
chr6	30627458	A	T	ENST00000330083	ENSG00000137343	ATAT1	TRUE	FALSE
chr6	30627459	G	A	ENST00000330083	ENSG00000137343	ATAT1	TRUE	FALSE
chr6	30627459	G	C	ENST00000330083	ENSG00000137343	ATAT1	TRUE	FALSE
chr6	30627459	G	T	ENST00000330083	ENSG00000137343	ATAT1	TRUE	FALSE
chr6	30627470	C	T	ENST00000330083	ENSG00000137343	ATAT1	TRUE	TRUE
chr6	30627473	C	T	ENST00000330083	ENSG00000137343	ATAT1	TRUE	TRUE
chr6	30627476	C	T	ENST00000330083	ENSG00000137343	ATAT1	TRUE	TRUE
chr6	30627497	G	T	ENST00000330083	ENSG00000137343	ATAT1	TRUE	TRUE
chr6	30627506	A	T	ENST00000330083	ENSG00000137343	ATAT1	TRUE	TRUE
chr6	30627518	A	T	ENST00000330083	ENSG00000137343	ATAT1	TRUE	TRUE
chr6	30627521	G	A	ENST00000330083	ENSG00000137343	ATAT1	TRUE	FALSE
chr6	30627521	G	C	ENST00000330083	ENSG00000137343	ATAT1	TRUE	FALSE
chr6	30627521	G	T	ENST00000330083	ENSG00000137343	ATAT1	TRUE	FALSE
chr6	30627522	T	A	ENST00000330083	ENSG00000137343	ATAT1	TRUE	FALSE
chr6	30627522	T	C	ENST00000330083	ENSG00000137343	ATAT1	TRUE	FALSE
chr6	30627522	T	G	ENST00000330083	ENSG00000137343	ATAT1	TRUE	FALSE
chr6	30627634	A	C	ENST00000330083	ENSG00000137343	ATAT1	TRUE	FALSE
chr6	30627634	A	G	ENST00000330083	ENSG00000137343	ATAT1	TRUE	FALSE
chr6	30627634	A	T	ENST00000330083	ENSG00000137343	ATAT1	TRUE	FALSE
chr6	30627635	G	A	ENST00000330083	ENSG00000137343	ATAT1	TRUE	FALSE
chr6	30627635	G	C	ENST00000330083	ENSG00000137343	ATAT1	TRUE	FALSE
chr6	30627635	G	T	ENST00000330083	ENSG00000137343	ATAT1	TRUE	FALSE
chr6	30627639	C	T	ENST00000330083	ENSG00000137343	ATAT1	TRUE	TRUE
chr6	30627670	C	A	ENST00000330083	ENSG00000137343	ATAT1	TRUE	TRUE
chr6	30627670	C	G	ENST00000330083	ENSG00000137343	ATAT1	TRUE	TRUE
chr6	30627678	C	T	ENST00000330083	ENSG00000137343	ATAT1	TRUE	TRUE
chr6	30627701	T	A	ENST00000330083	ENSG00000137343	ATAT1	TRUE	TRUE
chr6	30627701	T	G	ENST00000330083	ENSG00000137343	ATAT1	TRUE	TRUE
chr6	30627708	A	T	ENST00000330083	ENSG00000137343	ATAT1	TRUE	TRUE
chr6	30627718	C	A	ENST00000330083	ENSG00000137343	ATAT1	TRUE	TRUE
chr6	30627718	C	G	ENST00000330083	ENSG00000137343	ATAT1	TRUE	TRUE
chr6	30627723	C	T	ENST00000330083	ENSG00000137343	ATAT1	TRUE	TRUE
chr6	30627728	G	A	ENST00000330083	ENSG00000137343	ATAT1	TRUE	FALSE
chr6	30627728	G	C	ENST00000330083	ENSG00000137343	ATAT1	TRUE	FALSE
chr6	30627728	G	T	ENST00000330083	ENSG00000137343	ATAT1	TRUE	FALSE
chr6	30627729	T	A	ENST00000330083	ENSG00000137343	ATAT1	TRUE	FALSE
chr6	30627729	T	C	ENST00000330083	ENSG00000137343	ATAT1	TRUE	FALSE
chr6	30627729	T	G	ENST00000330083	ENSG00000137343	ATAT1	TRUE	FALSE
chr6	30627849	A	C	ENST00000330083	ENSG00000137343	ATAT1	TRUE	FALSE
chr6	30627849	A	G	ENST00000330083	ENSG00000137343	ATAT1	TRUE	FALSE
chr6	30627849	A	T	ENST00000330083	ENSG00000137343	ATAT1	TRUE	FALSE
chr6	30627850	G	A	ENST00000330083	ENSG00000137343	ATAT1	TRUE	FALSE
chr6	30627850	G	C	ENST00000330083	ENSG00000137343	ATAT1	TRUE	FALSE
chr6	30627850	G	T	ENST00000330083	ENSG00000137343	ATAT1	TRUE	FALSE
chr6	30627855	G	T	ENST00000330083	ENSG00000137343	ATAT1	TRUE	TRUE
chr6	30627858	A	T	ENST00000330083	ENSG00000137343	ATAT1	TRUE	TRUE
chr6	30627861	G	T	ENST00000330083	ENSG00000137343	ATAT1	TRUE	TRUE
chr6	30627882	A	T	ENST00000330083	ENSG00000137343	ATAT1	TRUE	TRUE
chr6	30627888	G	T	ENST00000330083	ENSG00000137343	ATAT1	TRUE	TRUE
chr6	30627893	C	A	ENST00000330083	ENSG00000137343	ATAT1	TRUE	TRUE
chr6	30627893	C	G	ENST00000330083	ENSG00000137343	ATAT1	TRUE	TRUE
chr6	30627894	A	T	ENST00000330083	ENSG00000137343	ATAT1	TRUE	TRUE
chr6	30627897	A	T	ENST00000330083	ENSG00000137343	ATAT1	TRUE	TRUE
chr6	30627912	G	A	ENST00000330083	ENSG00000137343	ATAT1	TRUE	FALSE
chr6	30627912	G	C	ENST00000330083	ENSG00000137343	ATAT1	TRUE	FALSE
chr6	30627912	G	T	ENST00000330083	ENSG00000137343	ATAT1	TRUE	FALSE
chr6	30627913	T	A	ENST00000330083	ENSG00000137343	ATAT1	TRUE	FALSE
chr6	30627913	T	C	ENST00000330083	ENSG00000137343	ATAT1	TRUE	FALSE
chr6	30627913	T	G	ENST00000330083	ENSG00000137343	ATAT1	TRUE	FALSE
chr6	30628030	A	C	ENST00000330083	ENSG00000137343	ATAT1	TRUE	FALSE
chr6	30628030	A	G	ENST00000330083	ENSG00000137343	ATAT1	TRUE	FALSE
chr6	30628030	A	T	ENST00000330083	ENSG00000137343	ATAT1	TRUE	FALSE
chr6	30628031	G	A	ENST00000330083	ENSG00000137343	ATAT1	TRUE	TRUE
chr6	30628031	G	C	ENST00000330083	ENSG00000137343	ATAT1	TRUE	FALSE
chr6	30628031	G	T	ENST00000330083	ENSG00000137343	ATAT1	TRUE	FALSE
chr6	30628041	G	T	ENST00000330083	ENSG00000137343	ATAT1	TRUE	TRUE
chr6	30628053	G	T	ENST00000330083	ENSG00000137343	ATAT1	TRUE	TRUE
chr6	30628059	G	T	ENST00000330083	ENSG00000137343	ATAT1	TRUE	TRUE
chr6	30628070	C	A	ENST00000330083	ENSG00000137343	ATAT1	TRUE	TRUE
chr6	30628085	C	A	ENST00000330083	ENSG00000137343	ATAT1	TRUE	TRUE
chr6	30628085	C	G	ENST00000330083	ENSG00000137343	ATAT1	TRUE	TRUE
chr6	30628092	G	T	ENST00000330083	ENSG00000137343	ATAT1	TRUE	TRUE
chr6	30628101	C	T	ENST00000330083	ENSG00000137343	ATAT1	TRUE	TRUE
chr6	30628119	C	T	ENST00000330083	ENSG00000137343	ATAT1	TRUE	TRUE
chr6	30628122	G	T	ENST00000330083	ENSG00000137343	ATAT1	TRUE	TRUE
chr6	30628131	C	T	ENST00000330083	ENSG00000137343	ATAT1	TRUE	TRUE
chr6	30628136	T	A	ENST00000330083	ENSG00000137343	ATAT1	TRUE	TRUE
chr6	30628136	T	G	ENST00000330083	ENSG00000137343	ATAT1	TRUE	TRUE
chr6	30628141	T	A	ENST00000330083	ENSG00000137343	ATAT1	TRUE	TRUE
chr6	30628143	C	T	ENST00000330083	ENSG00000137343	ATAT1	TRUE	TRUE
chr6	30628146	G	A	ENST00000330083	ENSG00000137343	ATAT1	TRUE	FALSE
chr6	30628146	G	C	ENST00000330083	ENSG00000137343	ATAT1	TRUE	FALSE
chr6	30628146	G	T	ENST00000330083	ENSG00000137343	ATAT1	TRUE	FALSE
chr6	30628147	T	A	ENST00000330083	ENSG00000137343	ATAT1	TRUE	FALSE
chr6	30628147	T	C	ENST00000330083	ENSG00000137343	ATAT1	TRUE	FALSE
chr6	30628147	T	G	ENST00000330083	ENSG00000137343	ATAT1	TRUE	FALSE
chr6	30628327	A	C	ENST00000330083	ENSG00000137343	ATAT1	TRUE	TRUE
chr6	30628327	A	G	ENST00000330083	ENSG00000137343	ATAT1	TRUE	TRUE
chr6	30628327	A	T	ENST00000330083	ENSG00000137343	ATAT1	TRUE	TRUE
chr6	30628328	G	A	ENST00000330083	ENSG00000137343	ATAT1	TRUE	TRUE
chr6	30628328	G	C	ENST00000330083	ENSG00000137343	ATAT1	TRUE	TRUE
chr6	30628328	G	T	ENST00000330083	ENSG00000137343	ATAT1	TRUE	TRUE
chr6	30628329	A	T	ENST00000330083	ENSG00000137343	ATAT1	TRUE	TRUE
chr6	30628332	G	T	ENST00000330083	ENSG00000137343	ATAT1	TRUE	TRUE
chr6	30628335	C	T	ENST00000330083	ENSG00000137343	ATAT1	TRUE	TRUE
chr6	30628341	G	T	ENST00000330083	ENSG00000137343	ATAT1	TRUE	TRUE
chr6	30628350	C	T	ENST00000330083	ENSG00000137343	ATAT1	TRUE	TRUE
chr6	30628365	C	T	ENST00000330083	ENSG00000137343	ATAT1	TRUE	TRUE
chr6	30628372	C	A	ENST00000330083	ENSG00000137343	ATAT1	TRUE	TRUE
chr6	30628372	C	G	ENST00000330083	ENSG00000137343	ATAT1	TRUE	TRUE
chr6	30628374	C	T	ENST00000330083	ENSG00000137343	ATAT1	TRUE	TRUE
chr6	30628377	A	T	ENST00000330083	ENSG00000137343	ATAT1	TRUE	TRUE
chr6	30628386	A	T	ENST00000330083	ENSG00000137343	ATAT1	TRUE	TRUE
chr6	30628398	A	T	ENST00000330083	ENSG00000137343	ATAT1	TRUE	TRUE
chr6	30628406	C	A	ENST00000330083	ENSG00000137343	ATAT1	TRUE	TRUE
chr6	30628406	C	G	ENST00000330083	ENSG00000137343	ATAT1	TRUE	TRUE
chr6	30628413	G	T	ENST00000330083	ENSG00000137343	ATAT1	TRUE	TRUE
chr6	30628428	C	T	ENST00000330083	ENSG00000137343	ATAT1	TRUE	TRUE
chr6	30628431	G	A	ENST00000330083	ENSG00000137343	ATAT1	TRUE	FALSE
chr6	30628431	G	C	ENST00000330083	ENSG00000137343	ATAT1	TRUE	FALSE
chr6	30628431	G	T	ENST00000330083	ENSG00000137343	ATAT1	TRUE	FALSE
chr6	30628432	T	A	ENST00000330083	ENSG00000137343	ATAT1	TRUE	FALSE
chr6	30628432	T	C	ENST00000330083	ENSG00000137343	ATAT1	TRUE	FALSE
chr6	30628432	T	G	ENST00000330083	ENSG00000137343	ATAT1	TRUE	FALSE
chr6	30640375	A	C	ENST00000330083	ENSG00000137343	ATAT1	TRUE	FALSE
chr6	30640375	A	G	ENST00000330083	ENSG00000137343	ATAT1	TRUE	FALSE
chr6	30640375	A	T	ENST00000330083	ENSG00000137343	ATAT1	TRUE	FALSE
chr6	30640376	G	A	ENST00000330083	ENSG00000137343	ATAT1	TRUE	FALSE
chr6	30640376	G	C	ENST00000330083	ENSG00000137343	ATAT1	TRUE	FALSE
chr6	30640376	G	T	ENST00000330083	ENSG00000137343	ATAT1	TRUE	FALSE
chr6	30640398	G	T	ENST00000330083	ENSG00000137343	ATAT1	TRUE	TRUE
chr6	30640416	C	T	ENST00000330083	ENSG00000137343	ATAT1	TRUE	TRUE
chr6	30640423	G	A	ENST00000330083	ENSG00000137343	ATAT1	TRUE	FALSE
chr6	30640423	G	C	ENST00000330083	ENSG00000137343	ATAT1	TRUE	FALSE
chr6	30640423	G	T	ENST00000330083	ENSG00000137343	ATAT1	TRUE	FALSE
chr6	30640424	T	A	ENST00000330083	ENSG00000137343	ATAT1	TRUE	FALSE
chr6	30640424	T	C	ENST00000330083	ENSG00000137343	ATAT1	TRUE	FALSE
chr6	30640424	T	G	ENST00000330083	ENSG00000137343	ATAT1	TRUE	FALSE
chr6	30640533	A	C	ENST00000330083	ENSG00000137343	ATAT1	FALSE	FALSE
chr6	30640533	A	G	ENST00000330083	ENSG00000137343	ATAT1	FALSE	FALSE
chr6	30640533	A	T	ENST00000330083	ENSG00000137343	ATAT1	FALSE	FALSE
chr6	30640534	G	A	ENST00000330083	ENSG00000137343	ATAT1	FALSE	FALSE
chr6	30640534	G	C	ENST00000330083	ENSG00000137343	ATAT1	FALSE	FALSE
chr6	30640534	G	T	ENST00000330083	ENSG00000137343	ATAT1	FALSE	FALSE
chr6	30640564	C	T	ENST00000330083	ENSG00000137343	ATAT1	TRUE	TRUE
chr6	30640604	G	A	ENST00000330083	ENSG00000137343	ATAT1	FALSE	FALSE
chr6	30640604	G	C	ENST00000330083	ENSG00000137343	ATAT1	FALSE	FALSE
chr6	30640604	G	T	ENST00000330083	ENSG00000137343	ATAT1	FALSE	FALSE
chr6	30640605	T	A	ENST00000330083	ENSG00000137343	ATAT1	FALSE	FALSE
chr6	30640605	T	C	ENST00000330083	ENSG00000137343	ATAT1	FALSE	FALSE
chr6	30640605	T	G	ENST00000330083	ENSG00000137343	ATAT1	FALSE	FALSE
chr6	30642174	A	C	ENST00000330083	ENSG00000137343	ATAT1	TRUE	FALSE
chr6	30642174	A	G	ENST00000330083	ENSG00000137343	ATAT1	TRUE	FALSE
chr6	30642174	A	T	ENST00000330083	ENSG00000137343	ATAT1	TRUE	FALSE
chr6	30642175	G	A	ENST00000330083	ENSG00000137343	ATAT1	TRUE	FALSE
chr6	30642175	G	C	ENST00000330083	ENSG00000137343	ATAT1	TRUE	FALSE
chr6	30642175	G	T	ENST00000330083	ENSG00000137343	ATAT1	TRUE	FALSE
chr6	30642187	A	T	ENST00000330083	ENSG00000137343	ATAT1	TRUE	TRUE
chr6	30642199	A	T	ENST00000330083	ENSG00000137343	ATAT1	TRUE	TRUE
chr6	30642202	A	T	ENST00000330083	ENSG00000137343	ATAT1	TRUE	TRUE
chr6	30642208	G	T	ENST00000330083	ENSG00000137343	ATAT1	TRUE	TRUE
chr6	30642211	G	T	ENST00000330083	ENSG00000137343	ATAT1	TRUE	TRUE
chr6	30642220	A	T	ENST00000330083	ENSG00000137343	ATAT1	TRUE	TRUE
chr6	30642228	C	A	ENST00000330083	ENSG00000137343	ATAT1	TRUE	TRUE
chr6	30642228	C	G	ENST00000330083	ENSG00000137343	ATAT1	TRUE	TRUE
chr6	30642241	C	T	ENST00000330083	ENSG00000137343	ATAT1	TRUE	TRUE
chr6	30642244	G	T	ENST00000330083	ENSG00000137343	ATAT1	TRUE	TRUE
chr6	30642248	G	A	ENST00000330083	ENSG00000137343	ATAT1	TRUE	FALSE
chr6	30642248	G	C	ENST00000330083	ENSG00000137343	ATAT1	TRUE	FALSE
chr6	30642248	G	T	ENST00000330083	ENSG00000137343	ATAT1	TRUE	FALSE
chr6	30642249	T	A	ENST00000330083	ENSG00000137343	ATAT1	TRUE	FALSE
chr6	30642249	T	C	ENST00000330083	ENSG00000137343	ATAT1	TRUE	FALSE
chr6	30642249	T	G	ENST00000330083	ENSG00000137343	ATAT1	TRUE	FALSE
chr6	30642766	A	C	ENST00000330083	ENSG00000137343	ATAT1	TRUE	FALSE
chr6	30642766	A	G	ENST00000330083	ENSG00000137343	ATAT1	TRUE	FALSE
chr6	30642766	A	T	ENST00000330083	ENSG00000137343	ATAT1	TRUE	FALSE
chr6	30642767	G	A	ENST00000330083	ENSG00000137343	ATAT1	TRUE	FALSE
chr6	30642767	G	C	ENST00000330083	ENSG00000137343	ATAT1	TRUE	FALSE
chr6	30642767	G	T	ENST00000330083	ENSG00000137343	ATAT1	TRUE	FALSE
chr6	30642773	A	T	ENST00000330083	ENSG00000137343	ATAT1
chr6	30642785	G	T	ENST00000330083	ENSG00000137343	ATAT1
chr6	30642795	G	A	ENST00000330083	ENSG00000137343	ATAT1
chr6	30642796	G	A	ENST00000330083	ENSG00000137343	ATAT1
chr6	30642863	G	T	ENST00000330083	ENSG00000137343	ATAT1
chr6	30642870	C	A	ENST00000330083	ENSG00000137343	ATAT1
chr6	30642870	C	G	ENST00000330083	ENSG00000137343	ATAT1
chr6	30642875	G	T	ENST00000330083	ENSG00000137343	ATAT1
chr6	30642878	C	T	ENST00000330083	ENSG00000137343	ATAT1
chr6	30642905	G	T	ENST00000330083	ENSG00000137343	ATAT1	TRUE	TRUE
chr6	30642908	C	T	ENST00000330083	ENSG00000137343	ATAT1	TRUE	TRUE
chr6	30642911	G	T	ENST00000330083	ENSG00000137343	ATAT1	TRUE	TRUE
chr6	30642927	T	A	ENST00000330083	ENSG00000137343	ATAT1	TRUE	TRUE
chr6	30642937	C	A	ENST00000330083	ENSG00000137343	ATAT1	TRUE	TRUE
chr6	30642966	T	A	ENST00000330083	ENSG00000137343	ATAT1	TRUE	TRUE
chr6	30642995	C	T	ENST00000330083	ENSG00000137343	ATAT1	TRUE	TRUE
chr6	30643012	G	A	ENST00000330083	ENSG00000137343	ATAT1	TRUE	FALSE
chr6	30643012	G	C	ENST00000330083	ENSG00000137343	ATAT1	TRUE	FALSE
chr6	30643012	G	T	ENST00000330083	ENSG00000137343	ATAT1	TRUE	FALSE
chr6	30643013	T	A	ENST00000330083	ENSG00000137343	ATAT1	TRUE	FALSE
chr6	30643013	T	C	ENST00000330083	ENSG00000137343	ATAT1	TRUE	FALSE
chr6	30643013	T	G	ENST00000330083	ENSG00000137343	ATAT1	TRUE	FALSE
chr6	30645893	A	C	ENST00000330083	ENSG00000137343	ATAT1	TRUE	FALSE
chr6	30645893	A	G	ENST00000330083	ENSG00000137343	ATAT1	TRUE	FALSE
chr6	30645893	A	T	ENST00000330083	ENSG00000137343	ATAT1	TRUE	FALSE
chr6	30645894	G	A	ENST00000330083	ENSG00000137343	ATAT1	TRUE	FALSE
chr6	30645894	G	C	ENST00000330083	ENSG00000137343	ATAT1	TRUE	FALSE
chr6	30645894	G	T	ENST00000330083	ENSG00000137343	ATAT1	TRUE	FALSE
chr6	30645920	C	T	ENST00000330083	ENSG00000137343	ATAT1	TRUE	TRUE
chr6	30645928	C	A	ENST00000330083	ENSG00000137343	ATAT1	TRUE	TRUE
chr6	30645931	C	A	ENST00000330083	ENSG00000137343	ATAT1	TRUE	TRUE
chr6	30645934	C	A	ENST00000330083	ENSG00000137343	ATAT1	TRUE	TRUE
chr6	30645934	C	G	ENST00000330083	ENSG00000137343	ATAT1	TRUE	TRUE
chr6	30645960	C	A	ENST00000330083	ENSG00000137343	ATAT1	TRUE	TRUE
chr6	30645960	C	G	ENST00000330083	ENSG00000137343	ATAT1	TRUE	TRUE
chr6	30645975	G	A	ENST00000330083	ENSG00000137343	ATAT1	FALSE	FALSE
chr6	30645975	G	C	ENST00000330083	ENSG00000137343	ATAT1	TRUE	FALSE
chr6	30645975	G	T	ENST00000330083	ENSG00000137343	ATAT1	TRUE	FALSE
chr6	30645976	T	A	ENST00000330083	ENSG00000137343	ATAT1	TRUE	FALSE
chr6	30645976	T	C	ENST00000330083	ENSG00000137343	ATAT1	FALSE	FALSE
chr6	30645976	T	G	ENST00000330083	ENSG00000137343	ATAT1	TRUE	FALSE
chr6	30646065	A	C	ENST00000330083	ENSG00000137343	ATAT1	TRUE	FALSE
chr6	30646065	A	G	ENST00000330083	ENSG00000137343	ATAT1	TRUE	FALSE
chr6	30646065	A	T	ENST00000330083	ENSG00000137343	ATAT1	TRUE	FALSE
chr6	30646066	G	A	ENST00000330083	ENSG00000137343	ATAT1	TRUE	FALSE
chr6	30646066	G	C	ENST00000330083	ENSG00000137343	ATAT1	TRUE	FALSE
chr6	30646066	G	T	ENST00000330083	ENSG00000137343	ATAT1	TRUE	FALSE
chr6	30646072	C	T	ENST00000330083	ENSG00000137343	ATAT1	FALSE	FALSE
chr6	30646081	A	T	ENST00000330083	ENSG00000137343	ATAT1	FALSE	FALSE
chr6	30646084	C	T	ENST00000330083	ENSG00000137343	ATAT1	FALSE	FALSE
chr6	30646087	G	T	ENST00000330083	ENSG00000137343	ATAT1	FALSE	FALSE
chr6	30646090	G	T	ENST00000330083	ENSG00000137343	ATAT1	FALSE	FALSE
chr6	30646093	C	T	ENST00000330083	ENSG00000137343	ATAT1	FALSE	FALSE
chr6	30646096	G	T	ENST00000330083	ENSG00000137343	ATAT1	FALSE	FALSE
chr6	30646102	A	T	ENST00000330083	ENSG00000137343	ATAT1	FALSE	FALSE
chr6	30646110	G	A	ENST00000330083	ENSG00000137343	ATAT1	FALSE	FALSE
chr6	30646110	G	C	ENST00000330083	ENSG00000137343	ATAT1	FALSE	FALSE
chr6	30646110	G	T	ENST00000330083	ENSG00000137343	ATAT1	FALSE	FALSE
chr6	30646111	T	A	ENST00000330083	ENSG00000137343	ATAT1	FALSE	FALSE
chr6	30646111	T	C	ENST00000330083	ENSG00000137343	ATAT1	FALSE	FALSE
chr6	30646111	T	G	ENST00000330083	ENSG00000137343	ATAT1	FALSE	FALSE
chr6	30646467	A	C	ENST00000330083	ENSG00000137343	ATAT1	FALSE	FALSE
chr6	30646467	A	G	ENST00000330083	ENSG00000137343	ATAT1	FALSE	FALSE
chr6	30646467	A	T	ENST00000330083	ENSG00000137343	ATAT1	FALSE	FALSE
chr6	30646468	G	A	ENST00000330083	ENSG00000137343	ATAT1	FALSE	FALSE
chr6	30646468	G	C	ENST00000330083	ENSG00000137343	ATAT1	FALSE	FALSE
chr6	30646468	G	T	ENST00000330083	ENSG00000137343	ATAT1	FALSE	FALSE
chr6	30646479	G	T	ENST00000330083	ENSG00000137343	ATAT1	FALSE	FALSE
chr6	30646482	G	T	ENST00000330083	ENSG00000137343	ATAT1	FALSE	FALSE
chr6	30646485	C	T	ENST00000330083	ENSG00000137343	ATAT1	FALSE	FALSE
chr6	30646492	T	A	ENST00000330083	ENSG00000137343	ATAT1	FALSE	FALSE
chr6	30646495	C	A	ENST00000330083	ENSG00000137343	ATAT1	FALSE	FALSE
chr6	30646495	C	G	ENST00000330083	ENSG00000137343	ATAT1	FALSE	FALSE
chr6	30646497	C	T	ENST00000330083	ENSG00000137343	ATAT1	FALSE	FALSE
chr6	30646512	G	T	ENST00000330083	ENSG00000137343	ATAT1	FALSE	FALSE
chr6	30646515	A	T	ENST00000330083	ENSG00000137343	ATAT1	FALSE	FALSE
chr6	30646539	C	T	ENST00000330083	ENSG00000137343	ATAT1	FALSE	FALSE
chr6	30646560	C	T	ENST00000330083	ENSG00000137343	ATAT1	FALSE	FALSE
chr6	30646567	G	A	ENST00000330083	ENSG00000137343	ATAT1	FALSE	FALSE
chr6	30646568	G	A	ENST00000330083	ENSG00000137343	ATAT1	FALSE	FALSE
chr6	30646605	C	T	ENST00000330083	ENSG00000137343	ATAT1	FALSE	FALSE
chr6	30646614	C	T	ENST00000330083	ENSG00000137343	ATAT1	FALSE	FALSE
chr6	30646617	G	T	ENST00000330083	ENSG00000137343	ATAT1	FALSE	FALSE
chr6	30646639	G	A	ENST00000330083	ENSG00000137343	ATAT1	FALSE	FALSE
chr6	30646640	G	A	ENST00000330083	ENSG00000137343	ATAT1	FALSE	FALSE
chr6	30647237	C	A	ENST00000651131	ENSG00000204564	C6orf136	FALSE	FALSE
chr6	30647237	C	G	ENST00000651131	ENSG00000204564	C6orf136	FALSE	FALSE
chr6	30647238	C	T	ENST00000651131	ENSG00000204564	C6orf136	FALSE	FALSE
chr6	30647276	C	A	ENST00000651131	ENSG00000204564	C6orf136	FALSE	FALSE
chr6	30647288	C	A	ENST00000651131	ENSG00000204564	C6orf136	TRUE	FALSE
chr6	30647288	C	G	ENST00000651131	ENSG00000204564	C6orf136	TRUE	FALSE
chr6	30647289	C	T	ENST00000651131	ENSG00000204564	C6orf136	TRUE	FALSE
chr6	30647295	C	T	ENST00000651131	ENSG00000204564	C6orf136	TRUE	FALSE
chr6	30647301	C	T	ENST00000651131	ENSG00000204564	C6orf136	TRUE	FALSE
chr6	30647310	G	T	ENST00000651131	ENSG00000204564	C6orf136	TRUE	TRUE
chr6	30647313	G	T	ENST00000651131	ENSG00000204564	C6orf136	TRUE	TRUE
chr6	30647316	G	T	ENST00000651131	ENSG00000204564	C6orf136	TRUE	TRUE
chr6	30647319	G	T	ENST00000651131	ENSG00000204564	C6orf136	TRUE	TRUE
chr6	30647322	G	T	ENST00000651131	ENSG00000204564	C6orf136	TRUE	TRUE
chr6	30647331	A	T	ENST00000651131	ENSG00000204564	C6orf136	TRUE	TRUE
chr6	30647343	G	T	ENST00000651131	ENSG00000204564	C6orf136	TRUE	TRUE
chr6	30647346	A	T	ENST00000651131	ENSG00000204564	C6orf136	TRUE	TRUE
chr6	30647356	C	A	ENST00000651131	ENSG00000204564	C6orf136	TRUE	TRUE
chr6	30647356	C	G	ENST00000651131	ENSG00000204564	C6orf136	TRUE	TRUE
chr6	30647358	A	T	ENST00000651131	ENSG00000204564	C6orf136	TRUE	TRUE
chr6	30647376	G	T	ENST00000651131	ENSG00000204564	C6orf136	TRUE	TRUE
chr6	30647397	C	T	ENST00000651131	ENSG00000204564	C6orf136	TRUE	TRUE
chr6	30647403	C	T	ENST00000651131	ENSG00000204564	C6orf136	TRUE	TRUE
chr6	30647406	A	T	ENST00000651131	ENSG00000204564	C6orf136	TRUE	TRUE
chr6	30647432	T	A	ENST00000651131	ENSG00000204564	C6orf136	TRUE	TRUE
chr6	30647439	C	T	ENST00000651131	ENSG00000204564	C6orf136	TRUE	TRUE
chr6	30647466	G	T	ENST00000651131	ENSG00000204564	C6orf136	TRUE	TRUE
chr6	30647472	G	T	ENST00000651131	ENSG00000204564	C6orf136	TRUE	TRUE
chr6	30647486	C	A	ENST00000651131	ENSG00000204564	C6orf136	TRUE	TRUE
chr6	30647495	T	A	ENST00000651131	ENSG00000204564	C6orf136	TRUE	TRUE
chr6	30647509	C	A	ENST00000651131	ENSG00000204564	C6orf136	TRUE	TRUE
chr6	30647524	T	A	ENST00000651131	ENSG00000204564	C6orf136	TRUE	TRUE
chr6	30647544	C	T	ENST00000651131	ENSG00000204564	C6orf136	TRUE	TRUE
chr6	30647550	C	T	ENST00000651131	ENSG00000204564	C6orf136	TRUE	TRUE
chr6	30647570	C	A	ENST00000651131	ENSG00000204564	C6orf136	TRUE	TRUE
chr6	30647593	T	A	ENST00000651131	ENSG00000204564	C6orf136	TRUE	TRUE
chr6	30647593	T	G	ENST00000651131	ENSG00000204564	C6orf136	TRUE	TRUE
chr6	30647604	A	T	ENST00000651131	ENSG00000204564	C6orf136	TRUE	TRUE
chr6	30647614	T	A	ENST00000651131	ENSG00000204564	C6orf136	TRUE	TRUE
chr6	30647616	A	T	ENST00000651131	ENSG00000204564	C6orf136	TRUE	TRUE
chr6	30647628	C	T	ENST00000651131	ENSG00000204564	C6orf136	TRUE	TRUE
chr6	30647631	G	T	ENST00000651131	ENSG00000204564	C6orf136	TRUE	TRUE
chr6	30647676	C	T	ENST00000651131	ENSG00000204564	C6orf136	TRUE	TRUE
chr6	30647682	A	T	ENST00000651131	ENSG00000204564	C6orf136	TRUE	TRUE
chr6	30647700	C	T	ENST00000651131	ENSG00000204564	C6orf136	TRUE	TRUE
chr6	30647703	C	T	ENST00000651131	ENSG00000204564	C6orf136	TRUE	TRUE
chr6	30647724	G	T	ENST00000651131	ENSG00000204564	C6orf136	TRUE	TRUE
chr6	30647727	G	T	ENST00000651131	ENSG00000204564	C6orf136	TRUE	TRUE
chr6	30647737	G	A	ENST00000651131	ENSG00000204564	C6orf136	TRUE	TRUE
chr6	30647738	G	A	ENST00000651131	ENSG00000204564	C6orf136	TRUE	TRUE
chr6	30647739	C	T	ENST00000651131	ENSG00000204564	C6orf136	TRUE	TRUE
chr6	30647742	G	T	ENST00000651131	ENSG00000204564	C6orf136	TRUE	TRUE
chr6	30647759	C	A	ENST00000651131	ENSG00000204564	C6orf136	TRUE	TRUE
chr6	30647788	G	A	ENST00000651131	ENSG00000204564	C6orf136	TRUE	TRUE
chr6	30647789	G	A	ENST00000651131	ENSG00000204564	C6orf136	TRUE	TRUE
chr6	30647790	C	T	ENST00000651131	ENSG00000204564	C6orf136	TRUE	TRUE
chr6	30647811	A	T	ENST00000651131	ENSG00000204564	C6orf136	TRUE	TRUE
chr6	30647836	C	A	ENST00000651131	ENSG00000204564	C6orf136	TRUE	TRUE
chr6	30647844	G	T	ENST00000651131	ENSG00000204564	C6orf136	TRUE	TRUE
chr6	30647847	G	A	ENST00000651131	ENSG00000204564	C6orf136	FALSE	FALSE
chr6	30647847	G	C	ENST00000651131	ENSG00000204564	C6orf136	FALSE	FALSE
chr6	30647847	G	T	ENST00000651131	ENSG00000204564	C6orf136	FALSE	FALSE
chr6	30647848	T	A	ENST00000651131	ENSG00000204564	C6orf136	FALSE	FALSE
chr6	30647848	T	C	ENST00000651131	ENSG00000204564	C6orf136	FALSE	FALSE
chr6	30647848	T	G	ENST00000651131	ENSG00000204564	C6orf136	FALSE	FALSE
chr6	30649556	A	C	ENST00000651131	ENSG00000204564	C6orf136	FALSE	FALSE
chr6	30649556	A	G	ENST00000651131	ENSG00000204564	C6orf136	FALSE	FALSE
chr6	30649556	A	T	ENST00000651131	ENSG00000204564	C6orf136	FALSE	FALSE
chr6	30649557	G	A	ENST00000651131	ENSG00000204564	C6orf136	FALSE	FALSE
chr6	30649557	G	C	ENST00000651131	ENSG00000204564	C6orf136	FALSE	FALSE
chr6	30649557	G	T	ENST00000651131	ENSG00000204564	C6orf136	FALSE	FALSE
chr6	30649561	C	T	ENST00000651131	ENSG00000204564	C6orf136	TRUE	TRUE
chr6	30649569	T	A	ENST00000651131	ENSG00000204564	C6orf136	TRUE	TRUE
chr6	30649569	T	G	ENST00000651131	ENSG00000204564	C6orf136	TRUE	TRUE
chr6	30649598	G	A	ENST00000651131	ENSG00000204564	C6orf136	TRUE	TRUE
chr6	30649599	G	A	ENST00000651131	ENSG00000204564	C6orf136	TRUE	TRUE
chr6	30649643	G	A	ENST00000651131	ENSG00000204564	C6orf136	TRUE	TRUE
chr6	30649644	G	A	ENST00000651131	ENSG00000204564	C6orf136	TRUE	TRUE
chr6	30649672	C	T	ENST00000651131	ENSG00000204564	C6orf136	TRUE	TRUE
chr6	30649684	C	T	ENST00000651131	ENSG00000204564	C6orf136	TRUE	TRUE
chr6	30649708	C	T	ENST00000651131	ENSG00000204564	C6orf136	TRUE	TRUE
chr6	30649714	C	T	ENST00000651131	ENSG00000204564	C6orf136	TRUE	TRUE
chr6	30649727	C	A	ENST00000651131	ENSG00000204564	C6orf136	TRUE	TRUE
chr6	30649727	C	G	ENST00000651131	ENSG00000204564	C6orf136	TRUE	TRUE
chr6	30649733	G	A	ENST00000651131	ENSG00000204564	C6orf136	TRUE	TRUE
chr6	30649734	G	A	ENST00000651131	ENSG00000204564	C6orf136	TRUE	TRUE
chr6	30649750	G	T	ENST00000651131	ENSG00000204564	C6orf136	TRUE	TRUE
chr6	30649753	A	T	ENST00000651131	ENSG00000204564	C6orf136	TRUE	TRUE
chr6	30649759	G	T	ENST00000651131	ENSG00000204564	C6orf136	TRUE	TRUE
chr6	30649762	G	T	ENST00000651131	ENSG00000204564	C6orf136	TRUE	TRUE
chr6	30649765	G	T	ENST00000651131	ENSG00000204564	C6orf136	TRUE	TRUE
chr6	30649771	G	T	ENST00000651131	ENSG00000204564	C6orf136	TRUE	TRUE
chr6	30649777	G	T	ENST00000651131	ENSG00000204564	C6orf136	TRUE	TRUE
chr6	30649781	T	A	ENST00000651131	ENSG00000204564	C6orf136	TRUE	TRUE
chr6	30649794	C	A	ENST00000651131	ENSG00000204564	C6orf136	TRUE	TRUE
chr6	30649807	A	T	ENST00000651131	ENSG00000204564	C6orf136	TRUE	TRUE
chr6	30649819	G	T	ENST00000651131	ENSG00000204564	C6orf136	TRUE	TRUE
chr6	30649822	G	T	ENST00000651131	ENSG00000204564	C6orf136	TRUE	TRUE
chr6	30649833	C	A	ENST00000651131	ENSG00000204564	C6orf136	TRUE	TRUE
chr6	30649839	T	A	ENST00000651131	ENSG00000204564	C6orf136	TRUE	TRUE
chr6	30649839	T	G	ENST00000651131	ENSG00000204564	C6orf136	TRUE	TRUE
chr6	30649850	G	A	ENST00000651131	ENSG00000204564	C6orf136	TRUE	TRUE
chr6	30649851	G	A	ENST00000651131	ENSG00000204564	C6orf136	TRUE	TRUE
chr6	30649861	C	T	ENST00000651131	ENSG00000204564	C6orf136	TRUE	TRUE
chr6	30649870	G	T	ENST00000651131	ENSG00000204564	C6orf136	TRUE	TRUE
chr6	30649901	C	A	ENST00000651131	ENSG00000204564	C6orf136	TRUE	TRUE
chr6	30649901	C	G	ENST00000651131	ENSG00000204564	C6orf136	TRUE	TRUE
chr6	30649903	G	T	ENST00000651131	ENSG00000204564	C6orf136	TRUE	TRUE
chr6	30649918	G	T	ENST00000651131	ENSG00000204564	C6orf136	TRUE	TRUE
chr6	30649921	G	T	ENST00000651131	ENSG00000204564	C6orf136	TRUE	TRUE
chr6	30649941	T	A	ENST00000651131	ENSG00000204564	C6orf136	TRUE	TRUE
chr6	30649941	T	G	ENST00000651131	ENSG00000204564	C6orf136	TRUE	TRUE
chr6	30649942	G	T	ENST00000651131	ENSG00000204564	C6orf136	TRUE	TRUE
chr6	30649945	A	T	ENST00000651131	ENSG00000204564	C6orf136	TRUE	TRUE
chr6	30649951	A	T	ENST00000651131	ENSG00000204564	C6orf136
chr6	30649954	C	T	ENST00000651131	ENSG00000204564	C6orf136	TRUE	TRUE
chr6	30649957	G	T	ENST00000651131	ENSG00000204564	C6orf136	TRUE	TRUE
chr6	30649960	G	A	ENST00000651131	ENSG00000204564	C6orf136	TRUE	FALSE
chr6	30649960	G	C	ENST00000651131	ENSG00000204564	C6orf136	TRUE	FALSE
chr6	30649960	G	T	ENST00000651131	ENSG00000204564	C6orf136	TRUE	FALSE
chr6	30649961	T	A	ENST00000651131	ENSG00000204564	C6orf136	TRUE	FALSE
chr6	30649961	T	C	ENST00000651131	ENSG00000204564	C6orf136	FALSE	FALSE
chr6	30649961	T	G	ENST00000651131	ENSG00000204564	C6orf136	TRUE	FALSE
chr6	30650992	A	C	ENST00000651131	ENSG00000204564	C6orf136	TRUE	FALSE
chr6	30650992	A	G	ENST00000651131	ENSG00000204564	C6orf136	TRUE	FALSE
chr6	30650992	A	T	ENST00000651131	ENSG00000204564	C6orf136	TRUE	FALSE
chr6	30650993	G	A	ENST00000651131	ENSG00000204564	C6orf136	TRUE	FALSE
chr6	30650993	G	C	ENST00000651131	ENSG00000204564	C6orf136	TRUE	FALSE
chr6	30650993	G	T	ENST00000651131	ENSG00000204564	C6orf136	TRUE	FALSE
chr6	30651000	A	T	ENST00000651131	ENSG00000204564	C6orf136	TRUE	TRUE
chr6	30651012	C	T	ENST00000651131	ENSG00000204564	C6orf136	TRUE	TRUE
chr6	30651026	C	A	ENST00000651131	ENSG00000204564	C6orf136	TRUE	TRUE
chr6	30651026	C	G	ENST00000651131	ENSG00000204564	C6orf136	TRUE	TRUE
chr6	30651035	T	A	ENST00000651131	ENSG00000204564	C6orf136	TRUE	TRUE
chr6	30651035	T	G	ENST00000651131	ENSG00000204564	C6orf136	TRUE	TRUE
chr6	30651040	T	A	ENST00000651131	ENSG00000204564	C6orf136	TRUE	TRUE
chr6	30651048	G	T	ENST00000651131	ENSG00000204564	C6orf136	TRUE	TRUE
chr6	30651060	G	T	ENST00000651131	ENSG00000204564	C6orf136	TRUE	TRUE
chr6	30651081	A	T	ENST00000651131	ENSG00000204564	C6orf136	TRUE	TRUE
chr6	30651083	G	A	ENST00000651131	ENSG00000204564	C6orf136	TRUE	FALSE
chr6	30651083	G	C	ENST00000651131	ENSG00000204564	C6orf136	TRUE	FALSE
chr6	30651083	G	T	ENST00000651131	ENSG00000204564	C6orf136	TRUE	FALSE
chr6	30651084	T	A	ENST00000651131	ENSG00000204564	C6orf136	TRUE	FALSE
chr6	30651084	T	C	ENST00000651131	ENSG00000204564	C6orf136	TRUE	FALSE
chr6	30651084	T	G	ENST00000651131	ENSG00000204564	C6orf136	TRUE	FALSE
chr6	30651264	A	C	ENST00000651131	ENSG00000204564	C6orf136	TRUE	FALSE
chr6	30651264	A	G	ENST00000651131	ENSG00000204564	C6orf136	TRUE	FALSE
chr6	30651264	A	T	ENST00000651131	ENSG00000204564	C6orf136	TRUE	FALSE
chr6	30651265	G	A	ENST00000651131	ENSG00000204564	C6orf136	TRUE	FALSE
chr6	30651265	G	C	ENST00000651131	ENSG00000204564	C6orf136	TRUE	FALSE
chr6	30651265	G	T	ENST00000651131	ENSG00000204564	C6orf136	TRUE	FALSE
chr6	30651277	G	A	ENST00000651131	ENSG00000204564	C6orf136	TRUE	TRUE
chr6	30651278	G	A	ENST00000651131	ENSG00000204564	C6orf136	TRUE	TRUE
chr6	30651281	C	A	ENST00000651131	ENSG00000204564	C6orf136	TRUE	TRUE
chr6	30651281	C	G	ENST00000651131	ENSG00000204564	C6orf136	TRUE	TRUE
chr6	30651289	C	A	ENST00000651131	ENSG00000204564	C6orf136	TRUE	TRUE
chr6	30651289	C	G	ENST00000651131	ENSG00000204564	C6orf136	TRUE	TRUE
chr6	30651302	C	A	ENST00000651131	ENSG00000204564	C6orf136	TRUE	TRUE
chr6	30651316	G	A	ENST00000651131	ENSG00000204564	C6orf136	TRUE	TRUE
chr6	30651317	G	A	ENST00000651131	ENSG00000204564	C6orf136	TRUE	TRUE
chr6	30651323	T	A	ENST00000651131	ENSG00000204564	C6orf136	TRUE	TRUE
chr6	30651323	T	G	ENST00000651131	ENSG00000204564	C6orf136	TRUE	TRUE
chr6	30651340	T	A	ENST00000651131	ENSG00000204564	C6orf136	TRUE	TRUE
chr6	30651342	G	T	ENST00000651131	ENSG00000204564	C6orf136	TRUE	TRUE
chr6	30651349	T	A	ENST00000651131	ENSG00000204564	C6orf136	TRUE	TRUE
chr6	30651349	T	G	ENST00000651131	ENSG00000204564	C6orf136	TRUE	TRUE
chr6	30651351	C	T	ENST00000651131	ENSG00000204564	C6orf136	TRUE	TRUE
chr6	30651369	G	T	ENST00000651131	ENSG00000204564	C6orf136	TRUE	TRUE
chr6	30651376	G	A	ENST00000651131	ENSG00000204564	C6orf136	TRUE	TRUE
chr6	30651377	G	A	ENST00000651131	ENSG00000204564	C6orf136	TRUE	TRUE
chr6	30651384	C	T	ENST00000651131	ENSG00000204564	C6orf136	TRUE	TRUE
chr6	30651394	G	A	ENST00000651131	ENSG00000204564	C6orf136	TRUE	TRUE
chr6	30651395	G	A	ENST00000651131	ENSG00000204564	C6orf136	TRUE	TRUE
chr6	30651421	T	A	ENST00000651131	ENSG00000204564	C6orf136	TRUE	TRUE
chr6	30651430	T	A	ENST00000651131	ENSG00000204564	C6orf136	TRUE	TRUE
chr6	30651440	C	A	ENST00000651131	ENSG00000204564	C6orf136	TRUE	TRUE
chr6	30651440	C	G	ENST00000651131	ENSG00000204564	C6orf136	TRUE	TRUE
chr6	30651441	A	T	ENST00000651131	ENSG00000204564	C6orf136	TRUE	TRUE
chr6	30651450	A	T	ENST00000651131	ENSG00000204564	C6orf136	TRUE	TRUE
chr6	30651456	G	T	ENST00000651131	ENSG00000204564	C6orf136	TRUE	TRUE
chr6	30651464	C	A	ENST00000651131	ENSG00000204564	C6orf136	TRUE	TRUE
chr6	30651464	C	G	ENST00000651131	ENSG00000204564	C6orf136	TRUE	TRUE
chr6	30651467	G	A	ENST00000651131	ENSG00000204564	C6orf136	TRUE	FALSE
chr6	30651467	G	C	ENST00000651131	ENSG00000204564	C6orf136	TRUE	TRUE
chr6	30651467	G	T	ENST00000651131	ENSG00000204564	C6orf136	TRUE	TRUE
chr6	30651468	T	A	ENST00000651131	ENSG00000204564	C6orf136	TRUE	FALSE
chr6	30651468	T	C	ENST00000651131	ENSG00000204564	C6orf136	TRUE	FALSE
chr6	30651468	T	G	ENST00000651131	ENSG00000204564	C6orf136	TRUE	FALSE
chr6	30652646	A	C	ENST00000651131	ENSG00000204564	C6orf136	TRUE	FALSE
chr6	30652646	A	G	ENST00000651131	ENSG00000204564	C6orf136	TRUE	FALSE
chr6	30652646	A	T	ENST00000651131	ENSG00000204564	C6orf136	TRUE	FALSE
chr6	30652647	G	A	ENST00000651131	ENSG00000204564	C6orf136	TRUE	FALSE
chr6	30652647	G	C	ENST00000651131	ENSG00000204564	C6orf136	TRUE	FALSE
chr6	30652647	G	T	ENST00000651131	ENSG00000204564	C6orf136	TRUE	FALSE
chr6	30652654	T	A	ENST00000651131	ENSG00000204564	C6orf136	TRUE	TRUE
chr6	30652654	T	G	ENST00000651131	ENSG00000204564	C6orf136	TRUE	TRUE
chr6	30652663	C	A	ENST00000651131	ENSG00000204564	C6orf136	TRUE	TRUE
chr6	30652663	C	G	ENST00000651131	ENSG00000204564	C6orf136	TRUE	TRUE
chr6	30652675	C	A	ENST00000651131	ENSG00000204564	C6orf136	FALSE	FALSE
chr6	30652675	C	G	ENST00000651131	ENSG00000204564	C6orf136	FALSE	FALSE
chr6	30652699	T	A	ENST00000651131	ENSG00000204564	C6orf136	FALSE	FALSE
chr6	30652715	A	T	ENST00000651131	ENSG00000204564	C6orf136	FALSE	FALSE
chr6	30652718	G	A	ENST00000651131	ENSG00000204564	C6orf136	TRUE	FALSE
chr6	30652718	G	C	ENST00000651131	ENSG00000204564	C6orf136	TRUE	FALSE
chr6	30652718	G	T	ENST00000651131	ENSG00000204564	C6orf136	TRUE	FALSE
chr6	30652719	T	A	ENST00000651131	ENSG00000204564	C6orf136	TRUE	FALSE
chr6	30652719	T	C	ENST00000651131	ENSG00000204564	C6orf136	TRUE	FALSE
chr6	30652719	T	G	ENST00000651131	ENSG00000204564	C6orf136	TRUE	FALSE
chr6	30652800	A	C	ENST00000651131	ENSG00000204564	C6orf136	TRUE	TRUE
chr6	30652800	A	G	ENST00000651131	ENSG00000204564	C6orf136	TRUE	FALSE
chr6	30652800	A	T	ENST00000651131	ENSG00000204564	C6orf136	TRUE	FALSE
chr6	30652801	G	A	ENST00000651131	ENSG00000204564	C6orf136	TRUE	TRUE
chr6	30652801	G	C	ENST00000651131	ENSG00000204564	C6orf136	TRUE	FALSE
chr6	30652801	G	T	ENST00000651131	ENSG00000204564	C6orf136	TRUE	TRUE
chr6	30652812	C	A	ENST00000651131	ENSG00000204564	C6orf136	FALSE	FALSE
chr6	30652812	C	G	ENST00000651131	ENSG00000204564	C6orf136	FALSE	FALSE
chr6	30652818	C	A	ENST00000651131	ENSG00000204564	C6orf136	FALSE	FALSE
chr6	30652818	C	G	ENST00000651131	ENSG00000204564	C6orf136	FALSE	FALSE
chr6	30652835	A	T	ENST00000651131	ENSG00000204564	C6orf136	FALSE	FALSE
chr6	30652838	A	T	ENST00000651131	ENSG00000204564	C6orf136	FALSE	FALSE
chr6	30652850	G	T	ENST00000651131	ENSG00000204564	C6orf136	FALSE	FALSE
chr6	30652875	C	A	ENST00000651131	ENSG00000204564	C6orf136	FALSE	FALSE
chr6	30652875	C	G	ENST00000651131	ENSG00000204564	C6orf136	FALSE	FALSE
chr6	30652877	G	T	ENST00000651131	ENSG00000204564	C6orf136	FALSE	FALSE
chr6	30652883	G	T	ENST00000651131	ENSG00000204564	C6orf136	FALSE	FALSE
chr6	30652893	T	A	ENST00000651131	ENSG00000204564	C6orf136	FALSE	FALSE
chr6	30652893	T	G	ENST00000651131	ENSG00000204564	C6orf136	FALSE	FALSE
chr6	30652903	T	A	ENST00000651131	ENSG00000204564	C6orf136	FALSE	FALSE
chr6	30652907	A	T	ENST00000651131	ENSG00000204564	C6orf136	FALSE	FALSE
chr6	30653253	C	A	ENST00000376442	ENSG00000204560	DHX16	FALSE	FALSE
chr6	30653256	C	A	ENST00000376442	ENSG00000204560	DHX16	FALSE	FALSE
chr6	30653259	G	A	ENST00000376442	ENSG00000204560	DHX16	FALSE	FALSE
chr6	30653265	T	A	ENST00000376442	ENSG00000204560	DHX16	FALSE	FALSE
chr6	30653274	T	A	ENST00000376442	ENSG00000204560	DHX16	FALSE	FALSE
chr6	30653277	T	A	ENST00000376442	ENSG00000204560	DHX16	FALSE	FALSE
chr6	30653286	T	A	ENST00000376442	ENSG00000204560	DHX16	FALSE	FALSE
chr6	30653289	T	A	ENST00000376442	ENSG00000204560	DHX16	FALSE	FALSE
chr6	30653304	C	A	ENST00000376442	ENSG00000204560	DHX16	FALSE	FALSE
chr6	30653310	C	A	ENST00000376442	ENSG00000204560	DHX16	FALSE	FALSE
chr6	30653313	T	A	ENST00000376442	ENSG00000204560	DHX16	FALSE	FALSE
chr6	30653319	T	A	ENST00000376442	ENSG00000204560	DHX16	FALSE	FALSE
chr6	30653320	A	C	ENST00000376442	ENSG00000204560	DHX16	FALSE	FALSE
chr6	30653320	A	T	ENST00000376442	ENSG00000204560	DHX16	FALSE	FALSE
chr6	30653323	A	C	ENST00000376442	ENSG00000204560	DHX16	FALSE	FALSE
chr6	30653323	A	T	ENST00000376442	ENSG00000204560	DHX16	FALSE	FALSE
chr6	30653340	C	A	ENST00000376442	ENSG00000204560	DHX16	FALSE	FALSE
chr6	30653347	C	T	ENST00000376442	ENSG00000204560	DHX16	FALSE	FALSE
chr6	30653348	C	T	ENST00000376442	ENSG00000204560	DHX16	FALSE	FALSE
chr6	30653358	C	A	ENST00000376442	ENSG00000204560	DHX16	FALSE	FALSE
chr6	30653364	C	A	ENST00000376442	ENSG00000204560	DHX16	FALSE	FALSE
chr6	30653371	C	A	ENST00000376442	ENSG00000204560	DHX16	TRUE	FALSE
chr6	30653371	C	G	ENST00000376442	ENSG00000204560	DHX16	TRUE	FALSE
chr6	30653371	C	T	ENST00000376442	ENSG00000204560	DHX16	TRUE	FALSE
chr6	30653372	T	A	ENST00000376442	ENSG00000204560	DHX16	TRUE	FALSE
chr6	30653372	T	C	ENST00000376442	ENSG00000204560	DHX16	TRUE	FALSE
chr6	30653372	T	G	ENST00000376442	ENSG00000204560	DHX16	TRUE	FALSE
chr6	30654704	A	C	ENST00000376442	ENSG00000204560	DHX16	TRUE	FALSE
chr6	30654704	A	G	ENST00000376442	ENSG00000204560	DHX16	TRUE	FALSE
chr6	30654704	A	T	ENST00000376442	ENSG00000204560	DHX16	TRUE	FALSE
chr6	30654705	C	A	ENST00000376442	ENSG00000204560	DHX16	TRUE	FALSE
chr6	30654705	C	G	ENST00000376442	ENSG00000204560	DHX16	TRUE	FALSE
chr6	30654705	C	T	ENST00000376442	ENSG00000204560	DHX16	TRUE	FALSE
chr6	30654708	G	A	ENST00000376442	ENSG00000204560	DHX16	FALSE	FALSE
chr6	30654711	T	A	ENST00000376442	ENSG00000204560	DHX16
chr6	30654720	C	A	ENST00000376442	ENSG00000204560	DHX16	FALSE	FALSE
chr6	30654723	T	A	ENST00000376442	ENSG00000204560	DHX16	FALSE	FALSE
chr6	30654731	A	T	ENST00000376442	ENSG00000204560	DHX16	FALSE	FALSE
chr6	30654741	C	A	ENST00000376442	ENSG00000204560	DHX16	FALSE	FALSE
chr6	30654745	G	C	ENST00000376442	ENSG00000204560	DHX16	FALSE	FALSE
chr6	30654745	G	T	ENST00000376442	ENSG00000204560	DHX16	FALSE	FALSE
chr6	30654754	C	T	ENST00000376442	ENSG00000204560	DHX16	FALSE	FALSE
chr6	30654755	C	T	ENST00000376442	ENSG00000204560	DHX16	FALSE	FALSE
chr6	30654765	G	A	ENST00000376442	ENSG00000204560	DHX16	TRUE	TRUE
chr6	30654768	G	A	ENST00000376442	ENSG00000204560	DHX16	TRUE	TRUE
chr6	30654771	C	A	ENST00000376442	ENSG00000204560	DHX16	TRUE	TRUE
chr6	30654807	G	A	ENST00000376442	ENSG00000204560	DHX16	TRUE	TRUE
chr6	30654810	G	A	ENST00000376442	ENSG00000204560	DHX16	TRUE	TRUE
chr6	30654813	G	A	ENST00000376442	ENSG00000204560	DHX16	TRUE	TRUE
chr6	30654816	T	A	ENST00000376442	ENSG00000204560	DHX16	TRUE	TRUE
chr6	30654826	G	C	ENST00000376442	ENSG00000204560	DHX16	TRUE	TRUE
chr6	30654826	G	T	ENST00000376442	ENSG00000204560	DHX16	TRUE	TRUE
chr6	30654842	A	T	ENST00000376442	ENSG00000204560	DHX16	TRUE	TRUE
chr6	30654856	G	C	ENST00000376442	ENSG00000204560	DHX16	TRUE	TRUE
chr6	30654856	G	T	ENST00000376442	ENSG00000204560	DHX16	TRUE	TRUE
chr6	30654862	G	C	ENST00000376442	ENSG00000204560	DHX16	TRUE	TRUE
chr6	30654862	G	T	ENST00000376442	ENSG00000204560	DHX16	TRUE	TRUE
chr6	30654880	C	A	ENST00000376442	ENSG00000204560	DHX16	TRUE	FALSE
chr6	30654880	C	G	ENST00000376442	ENSG00000204560	DHX16	TRUE	FALSE
chr6	30654880	C	T	ENST00000376442	ENSG00000204560	DHX16	TRUE	FALSE
chr6	30654881	T	A	ENST00000376442	ENSG00000204560	DHX16	TRUE	FALSE
chr6	30654881	T	C	ENST00000376442	ENSG00000204560	DHX16	TRUE	FALSE
chr6	30654881	T	G	ENST00000376442	ENSG00000204560	DHX16	TRUE	FALSE
chr6	30655173	A	C	ENST00000376442	ENSG00000204560	DHX16	TRUE	FALSE
chr6	30655173	A	G	ENST00000376442	ENSG00000204560	DHX16	TRUE	FALSE
chr6	30655173	A	T	ENST00000376442	ENSG00000204560	DHX16	TRUE	FALSE
chr6	30655174	C	A	ENST00000376442	ENSG00000204560	DHX16	TRUE	FALSE
chr6	30655174	C	G	ENST00000376442	ENSG00000204560	DHX16	TRUE	FALSE
chr6	30655174	C	T	ENST00000376442	ENSG00000204560	DHX16	TRUE	FALSE
chr6	30655177	T	A	ENST00000376442	ENSG00000204560	DHX16	TRUE	TRUE
chr6	30655190	A	C	ENST00000376442	ENSG00000204560	DHX16
chr6	30655190	A	T	ENST00000376442	ENSG00000204560	DHX16	TRUE	TRUE
chr6	30655201	G	A	ENST00000376442	ENSG00000204560	DHX16	TRUE	TRUE
chr6	30655202	G	T	ENST00000376442	ENSG00000204560	DHX16	TRUE	TRUE
chr6	30655222	C	A	ENST00000376442	ENSG00000204560	DHX16	TRUE	TRUE
chr6	30655231	C	A	ENST00000376442	ENSG00000204560	DHX16	TRUE	TRUE
chr6	30655233	A	T	ENST00000376442	ENSG00000204560	DHX16	TRUE	TRUE
chr6	30655243	C	A	ENST00000376442	ENSG00000204560	DHX16	TRUE	TRUE
chr6	30655249	G	A	ENST00000376442	ENSG00000204560	DHX16	TRUE	TRUE
chr6	30655252	C	A	ENST00000376442	ENSG00000204560	DHX16	TRUE	TRUE
chr6	30655270	G	A	ENST00000376442	ENSG00000204560	DHX16	TRUE	TRUE
chr6	30655278	G	T	ENST00000376442	ENSG00000204560	DHX16	TRUE	TRUE
chr6	30655282	T	A	ENST00000376442	ENSG00000204560	DHX16	TRUE	TRUE
chr6	30655288	G	A	ENST00000376442	ENSG00000204560	DHX16	TRUE	TRUE
chr6	30655300	C	A	ENST00000376442	ENSG00000204560	DHX16	TRUE	TRUE
chr6	30655301	A	C	ENST00000376442	ENSG00000204560	DHX16	TRUE	TRUE
chr6	30655301	A	T	ENST00000376442	ENSG00000204560	DHX16	TRUE	TRUE
chr6	30655304	G	T	ENST00000376442	ENSG00000204560	DHX16	TRUE	TRUE
chr6	30655307	C	T	ENST00000376442	ENSG00000204560	DHX16	TRUE	TRUE
chr6	30655308	C	T	ENST00000376442	ENSG00000204560	DHX16	TRUE	TRUE
chr6	30655312	G	A	ENST00000376442	ENSG00000204560	DHX16	TRUE	TRUE
chr6	30655319	G	C	ENST00000376442	ENSG00000204560	DHX16	TRUE	TRUE
chr6	30655319	G	T	ENST00000376442	ENSG00000204560	DHX16	TRUE	TRUE
chr6	30655330	C	A	ENST00000376442	ENSG00000204560	DHX16	TRUE	TRUE
chr6	30655334	C	T	ENST00000376442	ENSG00000204560	DHX16	TRUE	TRUE
chr6	30655335	C	T	ENST00000376442	ENSG00000204560	DHX16	TRUE	TRUE
chr6	30655337	C	A	ENST00000376442	ENSG00000204560	DHX16	TRUE	FALSE
chr6	30655337	C	G	ENST00000376442	ENSG00000204560	DHX16	TRUE	FALSE
chr6	30655337	C	T	ENST00000376442	ENSG00000204560	DHX16	TRUE	TRUE
chr6	30655338	T	A	ENST00000376442	ENSG00000204560	DHX16	TRUE	FALSE
chr6	30655338	T	C	ENST00000376442	ENSG00000204560	DHX16	TRUE	FALSE
chr6	30655338	T	G	ENST00000376442	ENSG00000204560	DHX16	TRUE	FALSE
chr6	30655433	A	C	ENST00000376442	ENSG00000204560	DHX16	FALSE	FALSE
chr6	30655433	A	G	ENST00000376442	ENSG00000204560	DHX16	FALSE	FALSE
chr6	30655433	A	T	ENST00000376442	ENSG00000204560	DHX16	FALSE	FALSE
chr6	30655434	C	A	ENST00000376442	ENSG00000204560	DHX16	FALSE	FALSE
chr6	30655434	C	G	ENST00000376442	ENSG00000204560	DHX16	FALSE	FALSE
chr6	30655434	C	T	ENST00000376442	ENSG00000204560	DHX16	FALSE	FALSE
chr6	30655437	G	A	ENST00000376442	ENSG00000204560	DHX16	TRUE	TRUE
chr6	30655441	G	C	ENST00000376442	ENSG00000204560	DHX16	TRUE	TRUE
chr6	30655441	G	T	ENST00000376442	ENSG00000204560	DHX16	TRUE	TRUE
chr6	30655518	T	A	ENST00000376442	ENSG00000204560	DHX16	TRUE	TRUE
chr6	30655524	T	A	ENST00000376442	ENSG00000204560	DHX16	TRUE	TRUE
chr6	30655530	G	A	ENST00000376442	ENSG00000204560	DHX16	TRUE	TRUE
chr6	30655531	G	C	ENST00000376442	ENSG00000204560	DHX16	TRUE	TRUE
chr6	30655531	G	T	ENST00000376442	ENSG00000204560	DHX16	TRUE	TRUE
chr6	30655581	C	A	ENST00000376442	ENSG00000204560	DHX16	TRUE	TRUE
chr6	30655584	C	A	ENST00000376442	ENSG00000204560	DHX16	TRUE	TRUE
chr6	30655586	G	C	ENST00000376442	ENSG00000204560	DHX16	TRUE	TRUE
chr6	30655586	G	T	ENST00000376442	ENSG00000204560	DHX16	TRUE	TRUE
chr6	30655588	A	T	ENST00000376442	ENSG00000204560	DHX16	TRUE	TRUE
chr6	30655594	G	C	ENST00000376442	ENSG00000204560	DHX16	TRUE	TRUE
chr6	30655594	G	T	ENST00000376442	ENSG00000204560	DHX16	TRUE	TRUE
chr6	30655598	C	A	ENST00000376442	ENSG00000204560	DHX16	TRUE	FALSE
chr6	30655598	C	G	ENST00000376442	ENSG00000204560	DHX16	TRUE	FALSE
chr6	30655598	C	T	ENST00000376442	ENSG00000204560	DHX16	TRUE	FALSE
chr6	30655599	T	A	ENST00000376442	ENSG00000204560	DHX16	TRUE	FALSE
chr6	30655599	T	C	ENST00000376442	ENSG00000204560	DHX16	TRUE	FALSE
chr6	30655599	T	G	ENST00000376442	ENSG00000204560	DHX16	TRUE	FALSE
chr6	30656196	A	C	ENST00000376442	ENSG00000204560	DHX16	TRUE	FALSE
chr6	30656196	A	G	ENST00000376442	ENSG00000204560	DHX16	TRUE	FALSE
chr6	30656196	A	T	ENST00000376442	ENSG00000204560	DHX16	TRUE	FALSE
chr6	30656197	C	A	ENST00000376442	ENSG00000204560	DHX16	TRUE	FALSE
chr6	30656197	C	G	ENST00000376442	ENSG00000204560	DHX16	TRUE	FALSE
chr6	30656197	C	T	ENST00000376442	ENSG00000204560	DHX16	TRUE	FALSE
chr6	30656199	T	A	ENST00000376442	ENSG00000204560	DHX16	TRUE	TRUE
chr6	30656202	C	A	ENST00000376442	ENSG00000204560	DHX16	TRUE	TRUE
chr6	30656210	A	C	ENST00000376442	ENSG00000204560	DHX16	TRUE	TRUE
chr6	30656210	A	T	ENST00000376442	ENSG00000204560	DHX16	TRUE	TRUE
chr6	30656220	T	A	ENST00000376442	ENSG00000204560	DHX16	TRUE	TRUE
chr6	30656247	C	A	ENST00000376442	ENSG00000204560	DHX16	TRUE	TRUE
chr6	30656256	T	A	ENST00000376442	ENSG00000204560	DHX16	TRUE	TRUE
chr6	30656259	G	A	ENST00000376442	ENSG00000204560	DHX16	TRUE	TRUE
chr6	30656266	C	A	ENST00000376442	ENSG00000204560	DHX16	TRUE	FALSE
chr6	30656266	C	G	ENST00000376442	ENSG00000204560	DHX16	TRUE	FALSE
chr6	30656266	C	T	ENST00000376442	ENSG00000204560	DHX16	TRUE	FALSE
chr6	30656267	T	A	ENST00000376442	ENSG00000204560	DHX16	TRUE	FALSE
chr6	30656267	T	C	ENST00000376442	ENSG00000204560	DHX16	TRUE	FALSE
chr6	30656267	T	G	ENST00000376442	ENSG00000204560	DHX16	TRUE	FALSE
chr6	30656389	A	C	ENST00000376442	ENSG00000204560	DHX16	TRUE	FALSE
chr6	30656389	A	G	ENST00000376442	ENSG00000204560	DHX16	FALSE	FALSE
chr6	30656389	A	T	ENST00000376442	ENSG00000204560	DHX16	TRUE	FALSE
chr6	30656390	C	A	ENST00000376442	ENSG00000204560	DHX16	TRUE	FALSE
chr6	30656390	C	G	ENST00000376442	ENSG00000204560	DHX16	TRUE	FALSE
chr6	30656390	C	T	ENST00000376442	ENSG00000204560	DHX16	TRUE	FALSE
chr6	30656402	C	A	ENST00000376442	ENSG00000204560	DHX16	TRUE	TRUE
chr6	30656423	C	A	ENST00000376442	ENSG00000204560	DHX16	TRUE	TRUE
chr6	30656430	A	C	ENST00000376442	ENSG00000204560	DHX16	TRUE	TRUE
chr6	30656430	A	T	ENST00000376442	ENSG00000204560	DHX16	TRUE	TRUE
chr6	30656438	G	A	ENST00000376442	ENSG00000204560	DHX16	TRUE	TRUE
chr6	30656441	C	A	ENST00000376442	ENSG00000204560	DHX16	TRUE	TRUE
chr6	30656443	A	T	ENST00000376442	ENSG00000204560	DHX16	TRUE	TRUE
chr6	30656462	C	A	ENST00000376442	ENSG00000204560	DHX16	TRUE	TRUE
chr6	30656463	A	C	ENST00000376442	ENSG00000204560	DHX16	TRUE	TRUE
chr6	30656463	A	T	ENST00000376442	ENSG00000204560	DHX16	TRUE	TRUE
chr6	30656510	C	A	ENST00000376442	ENSG00000204560	DHX16	TRUE	FALSE
chr6	30656510	C	G	ENST00000376442	ENSG00000204560	DHX16	TRUE	FALSE
chr6	30656510	C	T	ENST00000376442	ENSG00000204560	DHX16	TRUE	FALSE
chr6	30656511	T	A	ENST00000376442	ENSG00000204560	DHX16	TRUE	FALSE
chr6	30656511	T	C	ENST00000376442	ENSG00000204560	DHX16	TRUE	FALSE
chr6	30656511	T	G	ENST00000376442	ENSG00000204560	DHX16	TRUE	FALSE
chr6	30656595	A	C	ENST00000376442	ENSG00000204560	DHX16	TRUE	FALSE
chr6	30656595	A	G	ENST00000376442	ENSG00000204560	DHX16	TRUE	FALSE
chr6	30656595	A	T	ENST00000376442	ENSG00000204560	DHX16	TRUE	FALSE
chr6	30656596	C	A	ENST00000376442	ENSG00000204560	DHX16	TRUE	FALSE
chr6	30656596	C	G	ENST00000376442	ENSG00000204560	DHX16	TRUE	FALSE
chr6	30656596	C	T	ENST00000376442	ENSG00000204560	DHX16	TRUE	FALSE
chr6	30656599	A	C	ENST00000376442	ENSG00000204560	DHX16	TRUE	TRUE
chr6	30656599	A	T	ENST00000376442	ENSG00000204560	DHX16	TRUE	TRUE
chr6	30656606	T	A	ENST00000376442	ENSG00000204560	DHX16	TRUE	TRUE
chr6	30656614	A	T	ENST00000376442	ENSG00000204560	DHX16	TRUE	TRUE
chr6	30656629	A	T	ENST00000376442	ENSG00000204560	DHX16	TRUE	TRUE
chr6	30656642	G	A	ENST00000376442	ENSG00000204560	DHX16	TRUE	TRUE
chr6	30656648	C	A	ENST00000376442	ENSG00000204560	DHX16	TRUE	TRUE
chr6	30656663	C	A	ENST00000376442	ENSG00000204560	DHX16	TRUE	TRUE
chr6	30656666	C	A	ENST00000376442	ENSG00000204560	DHX16	TRUE	TRUE
chr6	30656672	C	A	ENST00000376442	ENSG00000204560	DHX16	TRUE	TRUE
chr6	30656678	G	A	ENST00000376442	ENSG00000204560	DHX16	TRUE	TRUE
chr6	30656679	A	C	ENST00000376442	ENSG00000204560	DHX16	TRUE	TRUE
chr6	30656679	A	T	ENST00000376442	ENSG00000204560	DHX16	TRUE	TRUE
chr6	30656685	C	T	ENST00000376442	ENSG00000204560	DHX16	TRUE	TRUE
chr6	30656686	C	T	ENST00000376442	ENSG00000204560	DHX16	TRUE	TRUE
chr6	30656694	A	C	ENST00000376442	ENSG00000204560	DHX16	TRUE	TRUE
chr6	30656694	A	T	ENST00000376442	ENSG00000204560	DHX16	TRUE	TRUE
chr6	30656706	G	T	ENST00000376442	ENSG00000204560	DHX16	TRUE	TRUE
chr6	30656711	T	A	ENST00000376442	ENSG00000204560	DHX16	TRUE	TRUE
chr6	30656744	G	A	ENST00000376442	ENSG00000204560	DHX16	TRUE	TRUE
chr6	30656747	G	A	ENST00000376442	ENSG00000204560	DHX16	TRUE	TRUE
chr6	30656755	G	C	ENST00000376442	ENSG00000204560	DHX16	TRUE	TRUE
chr6	30656755	G	T	ENST00000376442	ENSG00000204560	DHX16	TRUE	TRUE
chr6	30656760	C	A	ENST00000376442	ENSG00000204560	DHX16	TRUE	FALSE
chr6	30656760	C	G	ENST00000376442	ENSG00000204560	DHX16	TRUE	FALSE
chr6	30656760	C	T	ENST00000376442	ENSG00000204560	DHX16	TRUE	FALSE
chr6	30656761	T	A	ENST00000376442	ENSG00000204560	DHX16	TRUE	FALSE
chr6	30656761	T	C	ENST00000376442	ENSG00000204560	DHX16	TRUE	FALSE
chr6	30656761	T	G	ENST00000376442	ENSG00000204560	DHX16	TRUE	FALSE
chr6	30656950	A	C	ENST00000376442	ENSG00000204560	DHX16	TRUE	FALSE
chr6	30656950	A	G	ENST00000376442	ENSG00000204560	DHX16	TRUE	FALSE
chr6	30656950	A	T	ENST00000376442	ENSG00000204560	DHX16	TRUE	FALSE
chr6	30656951	C	A	ENST00000376442	ENSG00000204560	DHX16	TRUE	FALSE
chr6	30656951	C	G	ENST00000376442	ENSG00000204560	DHX16	TRUE	FALSE
chr6	30656951	C	T	ENST00000376442	ENSG00000204560	DHX16	TRUE	FALSE
chr6	30656954	T	A	ENST00000376442	ENSG00000204560	DHX16	TRUE	TRUE
chr6	30656958	G	T	ENST00000376442	ENSG00000204560	DHX16	TRUE	TRUE
chr6	30656977	G	T	ENST00000376442	ENSG00000204560	DHX16	TRUE	TRUE
chr6	30656981	C	A	ENST00000376442	ENSG00000204560	DHX16	TRUE	TRUE
chr6	30657000	G	C	ENST00000376442	ENSG00000204560	DHX16	TRUE	TRUE
chr6	30657000	G	T	ENST00000376442	ENSG00000204560	DHX16	TRUE	TRUE
chr6	30657008	T	A	ENST00000376442	ENSG00000204560	DHX16	TRUE	TRUE
chr6	30657011	G	A	ENST00000376442	ENSG00000204560	DHX16	TRUE	TRUE
chr6	30657014	T	A	ENST00000376442	ENSG00000204560	DHX16	TRUE	TRUE
chr6	30657015	A	T	ENST00000376442	ENSG00000204560	DHX16	TRUE	TRUE
chr6	30657036	A	C	ENST00000376442	ENSG00000204560	DHX16	TRUE	TRUE
chr6	30657036	A	T	ENST00000376442	ENSG00000204560	DHX16	TRUE	TRUE
chr6	30657050	C	A	ENST00000376442	ENSG00000204560	DHX16	TRUE	TRUE
chr6	30657061	G	C	ENST00000376442	ENSG00000204560	DHX16	TRUE	TRUE
chr6	30657061	G	T	ENST00000376442	ENSG00000204560	DHX16	TRUE	TRUE
chr6	30657068	C	A	ENST00000376442	ENSG00000204560	DHX16	TRUE	TRUE
chr6	30657093	C	A	ENST00000376442	ENSG00000204560	DHX16	TRUE	FALSE
chr6	30657093	C	G	ENST00000376442	ENSG00000204560	DHX16	TRUE	FALSE
chr6	30657093	C	T	ENST00000376442	ENSG00000204560	DHX16	TRUE	FALSE
chr6	30657094	T	A	ENST00000376442	ENSG00000204560	DHX16	TRUE	FALSE
chr6	30657094	T	C	ENST00000376442	ENSG00000204560	DHX16	TRUE	FALSE
chr6	30657094	T	G	ENST00000376442	ENSG00000204560	DHX16	TRUE	FALSE
chr6	30659470	A	C	ENST00000376442	ENSG00000204560	DHX16	TRUE	FALSE
chr6	30659470	A	G	ENST00000376442	ENSG00000204560	DHX16	TRUE	FALSE
chr6	30659470	A	T	ENST00000376442	ENSG00000204560	DHX16	TRUE	FALSE
chr6	30659471	C	A	ENST00000376442	ENSG00000204560	DHX16	TRUE	FALSE
chr6	30659471	C	G	ENST00000376442	ENSG00000204560	DHX16	TRUE	FALSE
chr6	30659471	C	T	ENST00000376442	ENSG00000204560	DHX16	TRUE	FALSE
chr6	30659474	T	A	ENST00000376442	ENSG00000204560	DHX16	TRUE	TRUE
chr6	30659477	G	A	ENST00000376442	ENSG00000204560	DHX16	TRUE	TRUE
chr6	30659498	G	A	ENST00000376442	ENSG00000204560	DHX16	TRUE	TRUE
chr6	30659513	G	A	ENST00000376442	ENSG00000204560	DHX16	TRUE	TRUE
chr6	30659535	A	C	ENST00000376442	ENSG00000204560	DHX16	TRUE	TRUE
chr6	30659535	A	T	ENST00000376442	ENSG00000204560	DHX16	TRUE	TRUE
chr6	30659558	C	A	ENST00000376442	ENSG00000204560	DHX16	TRUE	TRUE
chr6	30659567	T	A	ENST00000376442	ENSG00000204560	DHX16	TRUE	TRUE
chr6	30659583	G	T	ENST00000376442	ENSG00000204560	DHX16	TRUE	TRUE
chr6	30659594	G	A	ENST00000376442	ENSG00000204560	DHX16	TRUE	TRUE
chr6	30659603	C	A	ENST00000376442	ENSG00000204560	DHX16	TRUE	TRUE
chr6	30659604	A	T	ENST00000376442	ENSG00000204560	DHX16	TRUE	TRUE
chr6	30659615	C	A	ENST00000376442	ENSG00000204560	DHX16	TRUE	TRUE
chr6	30659621	C	A	ENST00000376442	ENSG00000204560	DHX16	TRUE	TRUE
chr6	30659624	C	A	ENST00000376442	ENSG00000204560	DHX16	TRUE	TRUE
chr6	30659625	C	A	ENST00000376442	ENSG00000204560	DHX16	TRUE	TRUE
chr6	30659625	C	G	ENST00000376442	ENSG00000204560	DHX16	TRUE	TRUE
chr6	30659625	C	T	ENST00000376442	ENSG00000204560	DHX16	TRUE	TRUE
chr6	30659626	T	A	ENST00000376442	ENSG00000204560	DHX16	TRUE	TRUE
chr6	30659626	T	C	ENST00000376442	ENSG00000204560	DHX16	TRUE	TRUE
chr6	30659626	T	G	ENST00000376442	ENSG00000204560	DHX16	TRUE	TRUE
chr6	30659734	A	C	ENST00000376442	ENSG00000204560	DHX16	TRUE	FALSE
chr6	30659734	A	G	ENST00000376442	ENSG00000204560	DHX16	TRUE	FALSE
chr6	30659734	A	T	ENST00000376442	ENSG00000204560	DHX16	TRUE	FALSE
chr6	30659735	C	A	ENST00000376442	ENSG00000204560	DHX16	TRUE	FALSE
chr6	30659735	C	G	ENST00000376442	ENSG00000204560	DHX16	TRUE	FALSE
chr6	30659735	C	T	ENST00000376442	ENSG00000204560	DHX16	TRUE	FALSE
chr6	30659738	G	A	ENST00000376442	ENSG00000204560	DHX16	TRUE	TRUE
chr6	30659741	C	A	ENST00000376442	ENSG00000204560	DHX16	TRUE	TRUE
chr6	30659774	G	A	ENST00000376442	ENSG00000204560	DHX16	TRUE	TRUE
chr6	30659789	G	A	ENST00000376442	ENSG00000204560	DHX16	TRUE	TRUE
chr6	30659791	A	T	ENST00000376442	ENSG00000204560	DHX16	TRUE	TRUE
chr6	30659805	A	T	ENST00000376442	ENSG00000204560	DHX16	TRUE	TRUE
chr6	30659813	C	A	ENST00000376442	ENSG00000204560	DHX16	TRUE	TRUE
chr6	30659815	A	T	ENST00000376442	ENSG00000204560	DHX16	TRUE	TRUE
chr6	30659817	G	C	ENST00000376442	ENSG00000204560	DHX16	TRUE	TRUE
chr6	30659817	G	T	ENST00000376442	ENSG00000204560	DHX16	TRUE	TRUE
chr6	30659828	C	A	ENST00000376442	ENSG00000204560	DHX16	TRUE	TRUE
chr6	30659835	C	A	ENST00000376442	ENSG00000204560	DHX16	TRUE	FALSE
chr6	30659835	C	G	ENST00000376442	ENSG00000204560	DHX16	TRUE	FALSE
chr6	30659835	C	T	ENST00000376442	ENSG00000204560	DHX16	TRUE	FALSE
chr6	30659836	T	A	ENST00000376442	ENSG00000204560	DHX16	TRUE	FALSE
chr6	30659836	T	C	ENST00000376442	ENSG00000204560	DHX16	TRUE	FALSE
chr6	30659836	T	G	ENST00000376442	ENSG00000204560	DHX16	TRUE	FALSE
chr6	30660030	A	C	ENST00000376442	ENSG00000204560	DHX16	TRUE	FALSE
chr6	30660030	A	G	ENST00000376442	ENSG00000204560	DHX16	TRUE	FALSE
chr6	30660030	A	T	ENST00000376442	ENSG00000204560	DHX16	TRUE	FALSE
chr6	30660031	C	A	ENST00000376442	ENSG00000204560	DHX16	TRUE	FALSE
chr6	30660031	C	G	ENST00000376442	ENSG00000204560	DHX16	TRUE	FALSE
chr6	30660031	C	T	ENST00000376442	ENSG00000204560	DHX16	TRUE	FALSE
chr6	30660034	T	A	ENST00000376442	ENSG00000204560	DHX16	TRUE	TRUE
chr6	30660038	G	C	ENST00000376442	ENSG00000204560	DHX16	TRUE	TRUE
chr6	30660038	G	T	ENST00000376442	ENSG00000204560	DHX16	TRUE	TRUE
chr6	30660067	C	A	ENST00000376442	ENSG00000204560	DHX16	TRUE	TRUE
chr6	30660076	G	A	ENST00000376442	ENSG00000204560	DHX16	TRUE	TRUE
chr6	30660132	G	C	ENST00000376442	ENSG00000204560	DHX16	TRUE	TRUE
chr6	30660132	G	T	ENST00000376442	ENSG00000204560	DHX16	TRUE	TRUE
chr6	30660148	T	A	ENST00000376442	ENSG00000204560	DHX16	TRUE	TRUE
chr6	30660154	C	A	ENST00000376442	ENSG00000204560	DHX16	TRUE	TRUE
chr6	30660160	G	A	ENST00000376442	ENSG00000204560	DHX16	TRUE	TRUE
chr6	30660178	T	A	ENST00000376442	ENSG00000204560	DHX16	TRUE	TRUE
chr6	30660183	A	T	ENST00000376442	ENSG00000204560	DHX16	TRUE	TRUE
chr6	30660187	C	A	ENST00000376442	ENSG00000204560	DHX16	TRUE	TRUE
chr6	30660217	C	A	ENST00000376442	ENSG00000204560	DHX16	TRUE	TRUE
chr6	30660226	C	A	ENST00000376442	ENSG00000204560	DHX16	TRUE	TRUE
chr6	30660243	C	A	ENST00000376442	ENSG00000204560	DHX16	TRUE	FALSE
chr6	30660243	C	G	ENST00000376442	ENSG00000204560	DHX16	TRUE	FALSE
chr6	30660243	C	T	ENST00000376442	ENSG00000204560	DHX16	TRUE	FALSE
chr6	30660244	T	A	ENST00000376442	ENSG00000204560	DHX16	TRUE	FALSE
chr6	30660244	T	C	ENST00000376442	ENSG00000204560	DHX16	TRUE	FALSE
chr6	30660244	T	G	ENST00000376442	ENSG00000204560	DHX16	TRUE	FALSE
chr6	30662625	A	C	ENST00000376442	ENSG00000204560	DHX16	TRUE	FALSE
chr6	30662625	A	G	ENST00000376442	ENSG00000204560	DHX16	TRUE	FALSE
chr6	30662625	A	T	ENST00000376442	ENSG00000204560	DHX16	TRUE	FALSE
chr6	30662626	C	A	ENST00000376442	ENSG00000204560	DHX16	TRUE	FALSE
chr6	30662626	C	G	ENST00000376442	ENSG00000204560	DHX16	TRUE	FALSE
chr6	30662626	C	T	ENST00000376442	ENSG00000204560	DHX16	TRUE	FALSE
chr6	30662629	G	C	ENST00000376442	ENSG00000204560	DHX16	TRUE	TRUE
chr6	30662629	G	T	ENST00000376442	ENSG00000204560	DHX16	TRUE	TRUE
chr6	30662649	C	A	ENST00000376442	ENSG00000204560	DHX16	TRUE	TRUE
chr6	30662661	C	A	ENST00000376442	ENSG00000204560	DHX16	TRUE	TRUE
chr6	30662686	G	C	ENST00000376442	ENSG00000204560	DHX16	TRUE	TRUE
chr6	30662686	G	T	ENST00000376442	ENSG00000204560	DHX16	TRUE	TRUE
chr6	30662703	G	A	ENST00000376442	ENSG00000204560	DHX16	TRUE	TRUE
chr6	30662706	C	A	ENST00000376442	ENSG00000204560	DHX16	TRUE	TRUE
chr6	30662708	G	C	ENST00000376442	ENSG00000204560	DHX16	TRUE	TRUE
chr6	30662708	G	T	ENST00000376442	ENSG00000204560	DHX16	TRUE	TRUE
chr6	30662713	G	T	ENST00000376442	ENSG00000204560	DHX16	TRUE	TRUE
chr6	30662721	C	A	ENST00000376442	ENSG00000204560	DHX16	TRUE	TRUE
chr6	30662734	G	C	ENST00000376442	ENSG00000204560	DHX16	TRUE	TRUE
chr6	30662734	G	T	ENST00000376442	ENSG00000204560	DHX16	TRUE	TRUE
chr6	30662743	C	A	ENST00000376442	ENSG00000204560	DHX16	TRUE	FALSE
chr6	30662743	C	G	ENST00000376442	ENSG00000204560	DHX16	TRUE	FALSE
chr6	30662743	C	T	ENST00000376442	ENSG00000204560	DHX16	TRUE	FALSE
chr6	30662744	T	A	ENST00000376442	ENSG00000204560	DHX16	TRUE	FALSE
chr6	30662744	T	C	ENST00000376442	ENSG00000204560	DHX16	TRUE	FALSE
chr6	30662744	T	G	ENST00000376442	ENSG00000204560	DHX16	TRUE	FALSE
chr6	30662909	A	C	ENST00000376442	ENSG00000204560	DHX16	TRUE	FALSE
chr6	30662909	A	G	ENST00000376442	ENSG00000204560	DHX16	TRUE	FALSE
chr6	30662909	A	T	ENST00000376442	ENSG00000204560	DHX16	TRUE	FALSE
chr6	30662910	C	A	ENST00000376442	ENSG00000204560	DHX16	TRUE	FALSE
chr6	30662910	C	G	ENST00000376442	ENSG00000204560	DHX16	TRUE	FALSE
chr6	30662910	C	T	ENST00000376442	ENSG00000204560	DHX16	TRUE	FALSE
chr6	30662913	C	A	ENST00000376442	ENSG00000204560	DHX16	TRUE	TRUE
chr6	30662925	T	A	ENST00000376442	ENSG00000204560	DHX16	TRUE	TRUE
chr6	30662937	C	A	ENST00000376442	ENSG00000204560	DHX16	TRUE	TRUE
chr6	30662949	G	A	ENST00000376442	ENSG00000204560	DHX16	TRUE	TRUE
chr6	30662976	T	A	ENST00000376442	ENSG00000204560	DHX16	TRUE	TRUE
chr6	30662985	G	A	ENST00000376442	ENSG00000204560	DHX16	TRUE	TRUE
chr6	30662989	G	T	ENST00000376442	ENSG00000204560	DHX16	TRUE	TRUE
chr6	30663000	T	A	ENST00000376442	ENSG00000204560	DHX16	TRUE	TRUE
chr6	30663009	T	A	ENST00000376442	ENSG00000204560	DHX16	TRUE	TRUE
chr6	30663016	A	C	ENST00000376442	ENSG00000204560	DHX16	TRUE	TRUE
chr6	30663016	A	T	ENST00000376442	ENSG00000204560	DHX16	TRUE	TRUE
chr6	30663022	C	A	ENST00000376442	ENSG00000204560	DHX16	TRUE	FALSE
chr6	30663022	C	G	ENST00000376442	ENSG00000204560	DHX16	TRUE	FALSE
chr6	30663022	C	T	ENST00000376442	ENSG00000204560	DHX16	TRUE	FALSE
chr6	30663023	T	A	ENST00000376442	ENSG00000204560	DHX16	TRUE	FALSE
chr6	30663023	T	C	ENST00000376442	ENSG00000204560	DHX16	TRUE	FALSE
chr6	30663023	T	G	ENST00000376442	ENSG00000204560	DHX16	TRUE	FALSE
chr6	30664799	A	C	ENST00000376442	ENSG00000204560	DHX16	TRUE	FALSE
chr6	30664799	A	G	ENST00000376442	ENSG00000204560	DHX16	TRUE	FALSE
chr6	30664799	A	T	ENST00000376442	ENSG00000204560	DHX16	TRUE	FALSE
chr6	30664800	C	A	ENST00000376442	ENSG00000204560	DHX16	TRUE	FALSE
chr6	30664800	C	G	ENST00000376442	ENSG00000204560	DHX16	TRUE	FALSE
chr6	30664800	C	T	ENST00000376442	ENSG00000204560	DHX16	TRUE	FALSE
chr6	30664803	C	A	ENST00000376442	ENSG00000204560	DHX16	TRUE	TRUE
chr6	30664806	C	A	ENST00000376442	ENSG00000204560	DHX16	TRUE	TRUE
chr6	30664813	A	C	ENST00000376442	ENSG00000204560	DHX16	TRUE	TRUE
chr6	30664813	A	T	ENST00000376442	ENSG00000204560	DHX16	TRUE	TRUE
chr6	30664818	G	A	ENST00000376442	ENSG00000204560	DHX16	TRUE	TRUE
chr6	30664827	G	A	ENST00000376442	ENSG00000204560	DHX16	TRUE	TRUE
chr6	30664836	T	A	ENST00000376442	ENSG00000204560	DHX16	TRUE	TRUE
chr6	30664841	G	C	ENST00000376442	ENSG00000204560	DHX16	TRUE	TRUE
chr6	30664841	G	T	ENST00000376442	ENSG00000204560	DHX16	TRUE	TRUE
chr6	30664851	C	A	ENST00000376442	ENSG00000204560	DHX16	TRUE	TRUE
chr6	30664857	C	A	ENST00000376442	ENSG00000204560	DHX16	TRUE	TRUE
chr6	30664872	G	A	ENST00000376442	ENSG00000204560	DHX16	TRUE	TRUE
chr6	30664899	C	A	ENST00000376442	ENSG00000204560	DHX16	TRUE	TRUE
chr6	30664902	C	A	ENST00000376442	ENSG00000204560	DHX16	TRUE	TRUE
chr6	30664905	G	A	ENST00000376442	ENSG00000204560	DHX16	TRUE	TRUE
chr6	30664941	G	A	ENST00000376442	ENSG00000204560	DHX16	TRUE	TRUE
chr6	30664950	C	A	ENST00000376442	ENSG00000204560	DHX16	TRUE	TRUE
chr6	30664953	T	A	ENST00000376442	ENSG00000204560	DHX16	TRUE	TRUE
chr6	30664956	G	A	ENST00000376442	ENSG00000204560	DHX16	TRUE	TRUE
chr6	30664959	G	A	ENST00000376442	ENSG00000204560	DHX16	TRUE	TRUE
chr6	30664965	G	A	ENST00000376442	ENSG00000204560	DHX16	TRUE	TRUE
chr6	30664970	G	C	ENST00000376442	ENSG00000204560	DHX16	TRUE	TRUE
chr6	30664970	G	T	ENST00000376442	ENSG00000204560	DHX16	TRUE	TRUE
chr6	30664985	G	C	ENST00000376442	ENSG00000204560	DHX16	TRUE	TRUE
chr6	30664985	G	T	ENST00000376442	ENSG00000204560	DHX16	TRUE	TRUE
chr6	30664992	C	A	ENST00000376442	ENSG00000204560	DHX16	TRUE	TRUE
chr6	30664993	C	A	ENST00000376442	ENSG00000204560	DHX16	TRUE	TRUE
chr6	30664993	C	G	ENST00000376442	ENSG00000204560	DHX16	TRUE	FALSE
chr6	30664993	C	T	ENST00000376442	ENSG00000204560	DHX16	TRUE	TRUE
chr6	30664994	T	A	ENST00000376442	ENSG00000204560	DHX16	TRUE	TRUE
chr6	30664994	T	C	ENST00000376442	ENSG00000204560	DHX16	TRUE	FALSE
chr6	30664994	T	G	ENST00000376442	ENSG00000204560	DHX16	TRUE	FALSE
chr6	30665069	A	C	ENST00000376442	ENSG00000204560	DHX16	TRUE	FALSE
chr6	30665069	A	G	ENST00000376442	ENSG00000204560	DHX16	TRUE	FALSE
chr6	30665069	A	T	ENST00000376442	ENSG00000204560	DHX16	TRUE	FALSE
chr6	30665070	C	A	ENST00000376442	ENSG00000204560	DHX16	TRUE	FALSE
chr6	30665070	C	G	ENST00000376442	ENSG00000204560	DHX16	TRUE	FALSE
chr6	30665070	C	T	ENST00000376442	ENSG00000204560	DHX16	TRUE	FALSE
chr6	30665073	C	A	ENST00000376442	ENSG00000204560	DHX16	TRUE	TRUE
chr6	30665082	G	A	ENST00000376442	ENSG00000204560	DHX16	TRUE	TRUE
chr6	30665088	G	A	ENST00000376442	ENSG00000204560	DHX16	TRUE	TRUE
chr6	30665106	C	A	ENST00000376442	ENSG00000204560	DHX16	TRUE	TRUE
chr6	30665115	C	A	ENST00000376442	ENSG00000204560	DHX16	TRUE	TRUE
chr6	30665118	C	A	ENST00000376442	ENSG00000204560	DHX16	TRUE	TRUE
chr6	30665121	C	A	ENST00000376442	ENSG00000204560	DHX16	TRUE	TRUE
chr6	30665124	C	A	ENST00000376442	ENSG00000204560	DHX16	TRUE	TRUE
chr6	30665136	G	A	ENST00000376442	ENSG00000204560	DHX16	TRUE	TRUE
chr6	30665137	A	C	ENST00000376442	ENSG00000204560	DHX16	TRUE	TRUE
chr6	30665137	A	T	ENST00000376442	ENSG00000204560	DHX16	TRUE	TRUE
chr6	30665142	T	A	ENST00000376442	ENSG00000204560	DHX16	TRUE	TRUE
chr6	30665148	C	A	ENST00000376442	ENSG00000204560	DHX16	TRUE	TRUE
chr6	30665151	G	A	ENST00000376442	ENSG00000204560	DHX16	TRUE	TRUE
chr6	30665166	G	A	ENST00000376442	ENSG00000204560	DHX16	TRUE	TRUE
chr6	30665178	T	A	ENST00000376442	ENSG00000204560	DHX16	TRUE	TRUE
chr6	30665205	C	A	ENST00000376442	ENSG00000204560	DHX16	TRUE	TRUE
chr6	30665208	C	A	ENST00000376442	ENSG00000204560	DHX16	TRUE	TRUE
chr6	30665209	C	T	ENST00000376442	ENSG00000204560	DHX16	TRUE	TRUE
chr6	30665210	C	T	ENST00000376442	ENSG00000204560	DHX16	TRUE	TRUE
chr6	30665220	G	A	ENST00000376442	ENSG00000204560	DHX16	TRUE	TRUE
chr6	30665223	C	A	ENST00000376442	ENSG00000204560	DHX16	TRUE	TRUE
chr6	30665226	C	A	ENST00000376442	ENSG00000204560	DHX16	TRUE	TRUE
chr6	30665238	C	A	ENST00000376442	ENSG00000204560	DHX16	TRUE	TRUE
chr6	30665240	G	C	ENST00000376442	ENSG00000204560	DHX16	TRUE	TRUE
chr6	30665240	G	T	ENST00000376442	ENSG00000204560	DHX16	TRUE	TRUE
chr6	30665244	C	A	ENST00000376442	ENSG00000204560	DHX16	TRUE	TRUE
chr6	30665247	C	A	ENST00000376442	ENSG00000204560	DHX16	TRUE	TRUE
chr6	30665250	C	A	ENST00000376442	ENSG00000204560	DHX16	TRUE	TRUE
chr6	30665268	G	A	ENST00000376442	ENSG00000204560	DHX16	TRUE	TRUE
chr6	30665275	C	A	ENST00000376442	ENSG00000204560	DHX16	TRUE	FALSE
chr6	30665275	C	G	ENST00000376442	ENSG00000204560	DHX16	TRUE	FALSE
chr6	30665275	C	T	ENST00000376442	ENSG00000204560	DHX16	TRUE	FALSE
chr6	30665276	T	A	ENST00000376442	ENSG00000204560	DHX16	TRUE	FALSE
chr6	30665276	T	C	ENST00000376442	ENSG00000204560	DHX16	TRUE	FALSE
chr6	30665276	T	G	ENST00000376442	ENSG00000204560	DHX16	TRUE	FALSE
chr6	30665477	A	C	ENST00000376442	ENSG00000204560	DHX16	TRUE	FALSE
chr6	30665477	A	G	ENST00000376442	ENSG00000204560	DHX16	TRUE	FALSE
chr6	30665477	A	T	ENST00000376442	ENSG00000204560	DHX16	TRUE	FALSE
chr6	30665478	C	A	ENST00000376442	ENSG00000204560	DHX16	TRUE	FALSE
chr6	30665478	C	G	ENST00000376442	ENSG00000204560	DHX16	TRUE	FALSE
chr6	30665478	C	T	ENST00000376442	ENSG00000204560	DHX16	TRUE	FALSE
chr6	30665481	G	A	ENST00000376442	ENSG00000204560	DHX16	TRUE	TRUE
chr6	30665484	C	A	ENST00000376442	ENSG00000204560	DHX16	TRUE	TRUE
chr6	30665487	G	A	ENST00000376442	ENSG00000204560	DHX16	TRUE	TRUE
chr6	30665493	C	A	ENST00000376442	ENSG00000204560	DHX16	TRUE	TRUE
chr6	30665496	T	A	ENST00000376442	ENSG00000204560	DHX16	TRUE	TRUE
chr6	30665506	G	C	ENST00000376442	ENSG00000204560	DHX16	TRUE	TRUE
chr6	30665506	G	T	ENST00000376442	ENSG00000204560	DHX16	TRUE	TRUE
chr6	30665523	C	A	ENST00000376442	ENSG00000204560	DHX16	TRUE	TRUE
chr6	30665529	T	A	ENST00000376442	ENSG00000204560	DHX16	TRUE	TRUE
chr6	30665532	C	A	ENST00000376442	ENSG00000204560	DHX16	TRUE	TRUE
chr6	30665535	G	A	ENST00000376442	ENSG00000204560	DHX16	TRUE	TRUE
chr6	30665538	C	A	ENST00000376442	ENSG00000204560	DHX16	TRUE	TRUE
chr6	30665551	G	C	ENST00000376442	ENSG00000204560	DHX16	TRUE	TRUE
chr6	30665551	G	T	ENST00000376442	ENSG00000204560	DHX16	TRUE	TRUE
chr6	30665556	C	A	ENST00000376442	ENSG00000204560	DHX16	TRUE	TRUE
chr6	30665577	G	A	ENST00000376442	ENSG00000204560	DHX16	TRUE	TRUE
chr6	30665583	T	A	ENST00000376442	ENSG00000204560	DHX16	TRUE	TRUE
chr6	30665584	A	C	ENST00000376442	ENSG00000204560	DHX16	TRUE	TRUE
chr6	30665584	A	T	ENST00000376442	ENSG00000204560	DHX16	TRUE	TRUE
chr6	30665589	T	A	ENST00000376442	ENSG00000204560	DHX16	TRUE	TRUE
chr6	30665595	C	A	ENST00000376442	ENSG00000204560	DHX16	TRUE	TRUE
chr6	30665598	G	A	ENST00000376442	ENSG00000204560	DHX16	TRUE	TRUE
chr6	30665604	C	A	ENST00000376442	ENSG00000204560	DHX16	TRUE	TRUE
chr6	30665619	C	A	ENST00000376442	ENSG00000204560	DHX16	TRUE	TRUE
chr6	30665640	C	A	ENST00000376442	ENSG00000204560	DHX16	TRUE	TRUE
chr6	30665643	C	A	ENST00000376442	ENSG00000204560	DHX16	TRUE	TRUE
chr6	30665655	C	A	ENST00000376442	ENSG00000204560	DHX16	TRUE	TRUE
chr6	30665661	C	A	ENST00000376442	ENSG00000204560	DHX16	TRUE	TRUE
chr6	30665670	C	A	ENST00000376442	ENSG00000204560	DHX16	TRUE	TRUE
chr6	30665676	T	A	ENST00000376442	ENSG00000204560	DHX16	TRUE	TRUE
chr6	30665679	C	A	ENST00000376442	ENSG00000204560	DHX16	TRUE	TRUE
chr6	30665682	G	A	ENST00000376442	ENSG00000204560	DHX16	TRUE	TRUE
chr6	30665685	C	A	ENST00000376442	ENSG00000204560	DHX16	TRUE	TRUE
chr6	30665691	T	A	ENST00000376442	ENSG00000204560	DHX16	TRUE	TRUE
chr6	30665698	G	C	ENST00000376442	ENSG00000204560	DHX16	TRUE	TRUE
chr6	30665698	G	T	ENST00000376442	ENSG00000204560	DHX16	TRUE	TRUE
chr6	30665703	C	A	ENST00000376442	ENSG00000204560	DHX16	TRUE	TRUE
chr6	30665706	G	A	ENST00000376442	ENSG00000204560	DHX16	TRUE	TRUE
chr6	30665715	T	A	ENST00000376442	ENSG00000204560	DHX16	TRUE	TRUE
chr6	30665718	T	A	ENST00000376442	ENSG00000204560	DHX16	TRUE	TRUE
chr6	30665727	C	A	ENST00000376442	ENSG00000204560	DHX16	TRUE	TRUE
chr6	30665734	C	A	ENST00000376442	ENSG00000204560	DHX16	TRUE	FALSE
chr6	30665734	C	G	ENST00000376442	ENSG00000204560	DHX16	TRUE	FALSE
chr6	30665734	C	T	ENST00000376442	ENSG00000204560	DHX16	TRUE	FALSE
chr6	30665735	T	A	ENST00000376442	ENSG00000204560	DHX16	TRUE	FALSE
chr6	30665735	T	C	ENST00000376442	ENSG00000204560	DHX16	TRUE	FALSE
chr6	30665735	T	G	ENST00000376442	ENSG00000204560	DHX16	TRUE	FALSE
chr6	30670408	A	C	ENST00000376442	ENSG00000204560	DHX16	TRUE	FALSE
chr6	30670408	A	G	ENST00000376442	ENSG00000204560	DHX16	TRUE	FALSE
chr6	30670408	A	T	ENST00000376442	ENSG00000204560	DHX16	TRUE	FALSE
chr6	30670409	C	A	ENST00000376442	ENSG00000204560	DHX16	TRUE	FALSE
chr6	30670409	C	G	ENST00000376442	ENSG00000204560	DHX16	TRUE	FALSE
chr6	30670409	C	T	ENST00000376442	ENSG00000204560	DHX16	TRUE	FALSE
chr6	30670418	T	A	ENST00000376442	ENSG00000204560	DHX16	TRUE	TRUE
chr6	30670427	C	A	ENST00000376442	ENSG00000204560	DHX16	TRUE	TRUE
chr6	30670430	C	A	ENST00000376442	ENSG00000204560	DHX16	TRUE	TRUE
chr6	30670439	T	A	ENST00000376442	ENSG00000204560	DHX16	TRUE	TRUE
chr6	30670448	T	A	ENST00000376442	ENSG00000204560	DHX16	TRUE	TRUE
chr6	30670451	G	A	ENST00000376442	ENSG00000204560	DHX16	TRUE	TRUE
chr6	30670457	C	A	ENST00000376442	ENSG00000204560	DHX16	TRUE	TRUE
chr6	30670460	C	A	ENST00000376442	ENSG00000204560	DHX16	TRUE	TRUE
chr6	30670461	A	C	ENST00000376442	ENSG00000204560	DHX16	TRUE	TRUE
chr6	30670461	A	T	ENST00000376442	ENSG00000204560	DHX16	TRUE	TRUE
chr6	30670467	C	A	ENST00000376442	ENSG00000204560	DHX16	TRUE	FALSE
chr6	30670467	C	G	ENST00000376442	ENSG00000204560	DHX16	TRUE	FALSE
chr6	30670467	C	T	ENST00000376442	ENSG00000204560	DHX16	TRUE	FALSE
chr6	30670468	T	A	ENST00000376442	ENSG00000204560	DHX16	TRUE	FALSE
chr6	30670468	T	C	ENST00000376442	ENSG00000204560	DHX16	TRUE	FALSE
chr6	30670468	T	G	ENST00000376442	ENSG00000204560	DHX16	TRUE	FALSE
chr6	30670788	A	C	ENST00000376442	ENSG00000204560	DHX16	TRUE	FALSE
chr6	30670788	A	G	ENST00000376442	ENSG00000204560	DHX16	TRUE	FALSE
chr6	30670788	A	T	ENST00000376442	ENSG00000204560	DHX16	TRUE	FALSE
chr6	30670789	C	A	ENST00000376442	ENSG00000204560	DHX16	TRUE	FALSE
chr6	30670789	C	G	ENST00000376442	ENSG00000204560	DHX16	TRUE	FALSE
chr6	30670789	C	T	ENST00000376442	ENSG00000204560	DHX16	TRUE	FALSE
chr6	30670792	T	A	ENST00000376442	ENSG00000204560	DHX16	TRUE	TRUE
chr6	30670795	T	A	ENST00000376442	ENSG00000204560	DHX16	TRUE	TRUE
chr6	30670800	G	C	ENST00000376442	ENSG00000204560	DHX16	TRUE	TRUE
chr6	30670800	G	T	ENST00000376442	ENSG00000204560	DHX16	TRUE	TRUE
chr6	30670807	C	A	ENST00000376442	ENSG00000204560	DHX16	TRUE	TRUE
chr6	30670819	G	A	ENST00000376442	ENSG00000204560	DHX16	TRUE	TRUE
chr6	30670831	T	A	ENST00000376442	ENSG00000204560	DHX16	TRUE	TRUE
chr6	30670840	G	A	ENST00000376442	ENSG00000204560	DHX16	TRUE	TRUE
chr6	30670843	G	A	ENST00000376442	ENSG00000204560	DHX16	TRUE	TRUE
chr6	30670852	C	A	ENST00000376442	ENSG00000204560	DHX16	TRUE	TRUE
chr6	30670870	C	A	ENST00000376442	ENSG00000204560	DHX16	TRUE	TRUE
chr6	30670873	C	A	ENST00000376442	ENSG00000204560	DHX16	TRUE	TRUE
chr6	30670882	G	A	ENST00000376442	ENSG00000204560	DHX16	TRUE	TRUE
chr6	30670891	C	A	ENST00000376442	ENSG00000204560	DHX16	TRUE	TRUE
chr6	30670897	C	A	ENST00000376442	ENSG00000204560	DHX16	TRUE	TRUE
chr6	30670906	C	A	ENST00000376442	ENSG00000204560	DHX16	TRUE	TRUE
chr6	30670907	C	T	ENST00000376442	ENSG00000204560	DHX16	TRUE	TRUE
chr6	30670908	C	T	ENST00000376442	ENSG00000204560	DHX16	TRUE	TRUE
chr6	30670912	C	A	ENST00000376442	ENSG00000204560	DHX16	TRUE	TRUE
chr6	30670918	C	A	ENST00000376442	ENSG00000204560	DHX16	TRUE	TRUE
chr6	30670920	G	T	ENST00000376442	ENSG00000204560	DHX16	TRUE	TRUE
chr6	30670924	C	A	ENST00000376442	ENSG00000204560	DHX16	TRUE	TRUE
chr6	30670930	T	A	ENST00000376442	ENSG00000204560	DHX16	TRUE	TRUE
chr6	30670933	C	A	ENST00000376442	ENSG00000204560	DHX16	TRUE	TRUE
chr6	30670939	G	A	ENST00000376442	ENSG00000204560	DHX16	TRUE	TRUE
chr6	30670942	G	A	ENST00000376442	ENSG00000204560	DHX16	TRUE	TRUE
chr6	30670945	T	A	ENST00000376442	ENSG00000204560	DHX16	TRUE	TRUE
chr6	30670953	C	A	ENST00000376442	ENSG00000204560	DHX16	TRUE	FALSE
chr6	30670953	C	G	ENST00000376442	ENSG00000204560	DHX16	TRUE	FALSE
chr6	30670953	C	T	ENST00000376442	ENSG00000204560	DHX16	TRUE	FALSE
chr6	30670954	T	A	ENST00000376442	ENSG00000204560	DHX16	TRUE	FALSE
chr6	30670954	T	C	ENST00000376442	ENSG00000204560	DHX16	TRUE	FALSE
chr6	30670954	T	G	ENST00000376442	ENSG00000204560	DHX16	TRUE	FALSE
chr6	30671034	A	C	ENST00000376442	ENSG00000204560	DHX16	TRUE	FALSE
chr6	30671034	A	G	ENST00000376442	ENSG00000204560	DHX16	FALSE	FALSE
chr6	30671034	A	T	ENST00000376442	ENSG00000204560	DHX16	TRUE	FALSE
chr6	30671035	C	A	ENST00000376442	ENSG00000204560	DHX16	TRUE	FALSE
chr6	30671035	C	G	ENST00000376442	ENSG00000204560	DHX16	TRUE	FALSE
chr6	30671035	C	T	ENST00000376442	ENSG00000204560	DHX16	TRUE	FALSE
chr6	30671043	T	A	ENST00000376442	ENSG00000204560	DHX16	TRUE	TRUE
chr6	30671046	T	A	ENST00000376442	ENSG00000204560	DHX16	TRUE	TRUE
chr6	30671049	T	A	ENST00000376442	ENSG00000204560	DHX16	TRUE	TRUE
chr6	30671055	T	A	ENST00000376442	ENSG00000204560	DHX16	TRUE	TRUE
chr6	30671058	C	A	ENST00000376442	ENSG00000204560	DHX16	TRUE	TRUE
chr6	30671067	C	A	ENST00000376442	ENSG00000204560	DHX16	TRUE	TRUE
chr6	30671070	C	A	ENST00000376442	ENSG00000204560	DHX16	TRUE	TRUE
chr6	30671073	C	A	ENST00000376442	ENSG00000204560	DHX16	TRUE	TRUE
chr6	30671076	C	A	ENST00000376442	ENSG00000204560	DHX16	TRUE	TRUE
chr6	30671079	C	A	ENST00000376442	ENSG00000204560	DHX16	TRUE	TRUE
chr6	30671082	C	A	ENST00000376442	ENSG00000204560	DHX16	TRUE	TRUE
chr6	30671085	C	A	ENST00000376442	ENSG00000204560	DHX16	TRUE	TRUE
chr6	30671091	T	A	ENST00000376442	ENSG00000204560	DHX16	TRUE	TRUE
chr6	30671094	T	A	ENST00000376442	ENSG00000204560	DHX16	TRUE	TRUE
chr6	30671106	T	A	ENST00000376442	ENSG00000204560	DHX16	TRUE	TRUE
chr6	30671112	T	A	ENST00000376442	ENSG00000204560	DHX16	TRUE	TRUE
chr6	30671115	T	A	ENST00000376442	ENSG00000204560	DHX16	TRUE	TRUE
chr6	30671121	T	A	ENST00000376442	ENSG00000204560	DHX16	TRUE	TRUE
chr6	30671124	T	A	ENST00000376442	ENSG00000204560	DHX16	TRUE	TRUE
chr6	30671127	G	A	ENST00000376442	ENSG00000204560	DHX16	TRUE	TRUE
chr6	30671139	C	A	ENST00000376442	ENSG00000204560	DHX16	TRUE	TRUE
chr6	30671157	C	A	ENST00000376442	ENSG00000204560	DHX16	TRUE	TRUE
chr6	30671160	C	A	ENST00000376442	ENSG00000204560	DHX16	TRUE	TRUE
chr6	30671169	C	A	ENST00000376442	ENSG00000204560	DHX16	TRUE	TRUE
chr6	30671172	C	A	ENST00000376442	ENSG00000204560	DHX16	TRUE	TRUE
chr6	30671181	C	A	ENST00000376442	ENSG00000204560	DHX16	TRUE	TRUE
chr6	30671186	A	C	ENST00000376442	ENSG00000204560	DHX16	TRUE	TRUE
chr6	30671186	A	T	ENST00000376442	ENSG00000204560	DHX16	TRUE	TRUE
chr6	30671191	A	C	ENST00000376442	ENSG00000204560	DHX16	TRUE	TRUE
chr6	30671191	A	T	ENST00000376442	ENSG00000204560	DHX16	TRUE	TRUE
chr6	30671199	G	A	ENST00000376442	ENSG00000204560	DHX16	TRUE	TRUE
chr6	30671205	T	A	ENST00000376442	ENSG00000204560	DHX16	TRUE	TRUE
chr6	30671208	C	A	ENST00000376442	ENSG00000204560	DHX16	TRUE	TRUE
chr6	30671226	C	A	ENST00000376442	ENSG00000204560	DHX16	TRUE	TRUE
chr6	30671229	G	A	ENST00000376442	ENSG00000204560	DHX16	TRUE	TRUE
chr6	30671232	C	A	ENST00000376442	ENSG00000204560	DHX16	TRUE	TRUE
chr6	30671250	T	A	ENST00000376442	ENSG00000204560	DHX16	TRUE	TRUE
chr6	30671253	C	A	ENST00000376442	ENSG00000204560	DHX16	TRUE	TRUE
chr6	30671265	T	A	ENST00000376442	ENSG00000204560	DHX16	TRUE	TRUE
chr6	30671268	G	A	ENST00000376442	ENSG00000204560	DHX16	TRUE	TRUE
chr6	30671275	C	A	ENST00000376442	ENSG00000204560	DHX16	TRUE	FALSE
chr6	30671275	C	G	ENST00000376442	ENSG00000204560	DHX16	TRUE	FALSE
chr6	30671275	C	T	ENST00000376442	ENSG00000204560	DHX16	TRUE	FALSE
chr6	30671276	T	A	ENST00000376442	ENSG00000204560	DHX16	TRUE	FALSE
chr6	30671276	T	C	ENST00000376442	ENSG00000204560	DHX16	TRUE	FALSE
chr6	30671276	T	G	ENST00000376442	ENSG00000204560	DHX16	TRUE	FALSE
chr6	30672633	A	C	ENST00000376442	ENSG00000204560	DHX16	TRUE	FALSE
chr6	30672633	A	G	ENST00000376442	ENSG00000204560	DHX16	TRUE	FALSE
chr6	30672633	A	T	ENST00000376442	ENSG00000204560	DHX16	TRUE	FALSE
chr6	30672634	C	A	ENST00000376442	ENSG00000204560	DHX16	TRUE	FALSE
chr6	30672634	C	G	ENST00000376442	ENSG00000204560	DHX16	TRUE	FALSE
chr6	30672634	C	T	ENST00000376442	ENSG00000204560	DHX16	TRUE	FALSE
chr6	30672637	T	A	ENST00000376442	ENSG00000204560	DHX16	TRUE	TRUE
chr6	30672641	C	T	ENST00000376442	ENSG00000204560	DHX16	TRUE	TRUE
chr6	30672642	C	T	ENST00000376442	ENSG00000204560	DHX16	TRUE	TRUE
chr6	30672649	T	A	ENST00000376442	ENSG00000204560	DHX16	TRUE	TRUE
chr6	30672684	A	T	ENST00000376442	ENSG00000204560	DHX16	TRUE	TRUE
chr6	30672700	G	A	ENST00000376442	ENSG00000204560	DHX16	TRUE	TRUE
chr6	30672709	G	A	ENST00000376442	ENSG00000204560	DHX16	TRUE	TRUE
chr6	30672718	C	A	ENST00000376442	ENSG00000204560	DHX16	TRUE	TRUE
chr6	30672721	C	A	ENST00000376442	ENSG00000204560	DHX16	TRUE	TRUE
chr6	30672731	G	T	ENST00000376442	ENSG00000204560	DHX16	TRUE	TRUE
chr6	30672739	G	A	ENST00000376442	ENSG00000204560	DHX16	TRUE	TRUE
chr6	30672760	G	A	ENST00000376442	ENSG00000204560	DHX16	TRUE	TRUE
chr6	30672775	C	A	ENST00000376442	ENSG00000204560	DHX16	TRUE	FALSE
chr6	30672786	A	T	ENST00000376442	ENSG00000204560	DHX16	TRUE	FALSE
chr6	30672792	G	T	ENST00000376442	ENSG00000204560	DHX16	FALSE	FALSE
chr6	30672802	C	A	ENST00000376442	ENSG00000204560	DHX16	FALSE	FALSE
chr6	30672808	G	A	ENST00000376442	ENSG00000204560	DHX16	FALSE	FALSE
chr6	30672812	C	T	ENST00000376442	ENSG00000204560	DHX16	FALSE	FALSE
chr6	30672813	C	T	ENST00000376442	ENSG00000204560	DHX16	FALSE	FALSE
chr6	30672820	C	A	ENST00000376442	ENSG00000204560	DHX16	FALSE	FALSE
chr6	30677278	G	T	ENST00000274853	ENSG00000146112	PPP1R18	FALSE	FALSE
chr6	30677286	C	A	ENST00000274853	ENSG00000146112	PPP1R18	FALSE	FALSE
chr6	30677289	C	A	ENST00000274853	ENSG00000146112	PPP1R18	TRUE	FALSE
chr6	30677289	C	G	ENST00000274853	ENSG00000146112	PPP1R18	TRUE	FALSE
chr6	30677289	C	T	ENST00000274853	ENSG00000146112	PPP1R18	TRUE	FALSE
chr6	30677290	T	A	ENST00000274853	ENSG00000146112	PPP1R18	TRUE	FALSE
chr6	30677290	T	C	ENST00000274853	ENSG00000146112	PPP1R18	TRUE	FALSE
chr6	30677290	T	G	ENST00000274853	ENSG00000146112	PPP1R18	TRUE	FALSE
chr6	30679177	A	C	ENST00000274853	ENSG00000146112	PPP1R18	TRUE	FALSE
chr6	30679177	A	G	ENST00000274853	ENSG00000146112	PPP1R18	TRUE	FALSE
chr6	30679177	A	T	ENST00000274853	ENSG00000146112	PPP1R18	TRUE	FALSE
chr6	30679178	C	A	ENST00000274853	ENSG00000146112	PPP1R18	TRUE	FALSE
chr6	30679178	C	G	ENST00000274853	ENSG00000146112	PPP1R18	TRUE	FALSE
chr6	30679178	C	T	ENST00000274853	ENSG00000146112	PPP1R18	TRUE	FALSE
chr6	30679194	T	A	ENST00000274853	ENSG00000146112	PPP1R18	FALSE	FALSE
chr6	30679212	G	A	ENST00000274853	ENSG00000146112	PPP1R18	FALSE	FALSE
chr6	30679218	C	A	ENST00000274853	ENSG00000146112	PPP1R18	FALSE	FALSE
chr6	30679224	G	A	ENST00000274853	ENSG00000146112	PPP1R18	FALSE	FALSE
chr6	30679239	C	A	ENST00000274853	ENSG00000146112	PPP1R18	TRUE	TRUE
chr6	30679242	C	A	ENST00000274853	ENSG00000146112	PPP1R18	TRUE	TRUE
chr6	30679245	C	A	ENST00000274853	ENSG00000146112	PPP1R18	TRUE	TRUE
chr6	30679251	C	A	ENST00000274853	ENSG00000146112	PPP1R18	TRUE	TRUE
chr6	30679254	C	A	ENST00000274853	ENSG00000146112	PPP1R18	TRUE	TRUE
chr6	30679266	G	A	ENST00000274853	ENSG00000146112	PPP1R18	TRUE	TRUE
chr6	30679299	C	A	ENST00000274853	ENSG00000146112	PPP1R18	TRUE	TRUE
chr6	30679305	C	A	ENST00000274853	ENSG00000146112	PPP1R18	TRUE	TRUE
chr6	30679317	C	A	ENST00000274853	ENSG00000146112	PPP1R18	TRUE	TRUE
chr6	30679320	C	A	ENST00000274853	ENSG00000146112	PPP1R18	TRUE	TRUE
chr6	30679328	G	T	ENST00000274853	ENSG00000146112	PPP1R18	TRUE	TRUE
chr6	30679335	C	A	ENST00000274853	ENSG00000146112	PPP1R18	TRUE	TRUE
chr6	30679342	G	C	ENST00000274853	ENSG00000146112	PPP1R18	TRUE	TRUE
chr6	30679342	G	T	ENST00000274853	ENSG00000146112	PPP1R18	TRUE	TRUE
chr6	30679347	G	A	ENST00000274853	ENSG00000146112	PPP1R18	TRUE	TRUE
chr6	30679348	G	C	ENST00000274853	ENSG00000146112	PPP1R18	TRUE	TRUE
chr6	30679348	G	T	ENST00000274853	ENSG00000146112	PPP1R18	TRUE	TRUE
chr6	30679359	C	A	ENST00000274853	ENSG00000146112	PPP1R18	TRUE	TRUE
chr6	30679371	C	A	ENST00000274853	ENSG00000146112	PPP1R18	TRUE	TRUE
chr6	30679386	T	A	ENST00000274853	ENSG00000146112	PPP1R18	TRUE	TRUE
chr6	30679390	C	A	ENST00000274853	ENSG00000146112	PPP1R18	TRUE	FALSE
chr6	30679390	C	G	ENST00000274853	ENSG00000146112	PPP1R18	TRUE	FALSE
chr6	30679390	C	T	ENST00000274853	ENSG00000146112	PPP1R18	TRUE	FALSE
chr6	30679391	T	A	ENST00000274853	ENSG00000146112	PPP1R18	TRUE	FALSE
chr6	30679391	T	C	ENST00000274853	ENSG00000146112	PPP1R18	TRUE	FALSE
chr6	30679391	T	G	ENST00000274853	ENSG00000146112	PPP1R18	TRUE	FALSE
chr6	30684406	A	C	ENST00000274853	ENSG00000146112	PPP1R18	TRUE	FALSE
chr6	30684406	A	G	ENST00000274853	ENSG00000146112	PPP1R18	TRUE	FALSE
chr6	30684406	A	T	ENST00000274853	ENSG00000146112	PPP1R18	TRUE	FALSE
chr6	30684407	C	A	ENST00000274853	ENSG00000146112	PPP1R18	TRUE	FALSE
chr6	30684407	C	G	ENST00000274853	ENSG00000146112	PPP1R18	TRUE	FALSE
chr6	30684407	C	T	ENST00000274853	ENSG00000146112	PPP1R18	TRUE	FALSE
chr6	30684410	G	A	ENST00000274853	ENSG00000146112	PPP1R18	TRUE	TRUE
chr6	30684413	T	A	ENST00000274853	ENSG00000146112	PPP1R18	TRUE	TRUE
chr6	30684422	T	A	ENST00000274853	ENSG00000146112	PPP1R18	TRUE	TRUE
chr6	30684425	C	A	ENST00000274853	ENSG00000146112	PPP1R18	TRUE	TRUE
chr6	30684437	T	A	ENST00000274853	ENSG00000146112	PPP1R18	TRUE	TRUE
chr6	30684444	G	T	ENST00000274853	ENSG00000146112	PPP1R18	TRUE	TRUE
chr6	30684465	G	C	ENST00000274853	ENSG00000146112	PPP1R18	TRUE	TRUE
chr6	30684465	G	T	ENST00000274853	ENSG00000146112	PPP1R18	TRUE	TRUE
chr6	30684481	A	T	ENST00000274853	ENSG00000146112	PPP1R18	TRUE	TRUE
chr6	30684488	C	A	ENST00000274853	ENSG00000146112	PPP1R18	TRUE	TRUE
chr6	30684491	C	A	ENST00000274853	ENSG00000146112	PPP1R18	TRUE	TRUE
chr6	30684501	G	C	ENST00000274853	ENSG00000146112	PPP1R18	TRUE	TRUE
chr6	30684501	G	T	ENST00000274853	ENSG00000146112	PPP1R18	TRUE	TRUE
chr6	30684509	T	A	ENST00000274853	ENSG00000146112	PPP1R18	TRUE	TRUE
chr6	30684512	T	A	ENST00000274853	ENSG00000146112	PPP1R18	TRUE	TRUE
chr6	30684614	C	A	ENST00000274853	ENSG00000146112	PPP1R18	TRUE	TRUE
chr6	30684650	T	A	ENST00000274853	ENSG00000146112	PPP1R18	TRUE	TRUE
chr6	30684657	A	C	ENST00000274853	ENSG00000146112	PPP1R18	TRUE	TRUE
chr6	30684657	A	T	ENST00000274853	ENSG00000146112	PPP1R18	TRUE	TRUE
chr6	30684695	G	A	ENST00000274853	ENSG00000146112	PPP1R18	TRUE	TRUE
chr6	30684749	G	A	ENST00000274853	ENSG00000146112	PPP1R18	TRUE	TRUE
chr6	30684755	C	A	ENST00000274853	ENSG00000146112	PPP1R18	TRUE	TRUE
chr6	30684764	C	A	ENST00000274853	ENSG00000146112	PPP1R18	TRUE	TRUE
chr6	30684767	C	A	ENST00000274853	ENSG00000146112	PPP1R18	TRUE	TRUE
chr6	30684770	C	A	ENST00000274853	ENSG00000146112	PPP1R18	TRUE	TRUE
chr6	30684773	G	A	ENST00000274853	ENSG00000146112	PPP1R18	TRUE	TRUE
chr6	30684776	G	A	ENST00000274853	ENSG00000146112	PPP1R18	TRUE	TRUE
chr6	30684779	T	A	ENST00000274853	ENSG00000146112	PPP1R18
chr6	30684788	C	A	ENST00000274853	ENSG00000146112	PPP1R18	TRUE	TRUE
chr6	30684803	C	A	ENST00000274853	ENSG00000146112	PPP1R18	TRUE	TRUE
chr6	30684828	G	T	ENST00000274853	ENSG00000146112	PPP1R18	TRUE	TRUE
chr6	30684831	G	T	ENST00000274853	ENSG00000146112	PPP1R18	TRUE	TRUE
chr6	30684839	G	A	ENST00000274853	ENSG00000146112	PPP1R18	TRUE	TRUE
chr6	30684848	T	A	ENST00000274853	ENSG00000146112	PPP1R18
chr6	30684863	G	A	ENST00000274853	ENSG00000146112	PPP1R18	TRUE	TRUE
chr6	30684875	C	A	ENST00000274853	ENSG00000146112	PPP1R18	TRUE	TRUE
chr6	30684878	C	A	ENST00000274853	ENSG00000146112	PPP1R18	TRUE	TRUE
chr6	30684881	T	A	ENST00000274853	ENSG00000146112	PPP1R18	TRUE	TRUE
chr6	30684884	C	A	ENST00000274853	ENSG00000146112	PPP1R18	TRUE	TRUE
chr6	30684890	C	A	ENST00000274853	ENSG00000146112	PPP1R18	TRUE	TRUE
chr6	30684896	C	A	ENST00000274853	ENSG00000146112	PPP1R18	TRUE	TRUE
chr6	30684899	C	A	ENST00000274853	ENSG00000146112	PPP1R18	TRUE	TRUE
chr6	30684905	C	A	ENST00000274853	ENSG00000146112	PPP1R18	TRUE	TRUE
chr6	30684920	C	A	ENST00000274853	ENSG00000146112	PPP1R18	TRUE	TRUE
chr6	30684929	T	A	ENST00000274853	ENSG00000146112	PPP1R18	TRUE	TRUE
chr6	30684932	C	A	ENST00000274853	ENSG00000146112	PPP1R18	TRUE	TRUE
chr6	30684937	G	C	ENST00000274853	ENSG00000146112	PPP1R18	TRUE	TRUE
chr6	30684937	G	T	ENST00000274853	ENSG00000146112	PPP1R18	TRUE	TRUE
chr6	30684941	C	A	ENST00000274853	ENSG00000146112	PPP1R18	TRUE	TRUE
chr6	30684950	C	A	ENST00000274853	ENSG00000146112	PPP1R18	TRUE	TRUE
chr6	30684956	T	A	ENST00000274853	ENSG00000146112	PPP1R18	TRUE	TRUE
chr6	30684959	G	A	ENST00000274853	ENSG00000146112	PPP1R18	TRUE	TRUE
chr6	30684965	G	A	ENST00000274853	ENSG00000146112	PPP1R18	TRUE	TRUE
chr6	30684971	C	A	ENST00000274853	ENSG00000146112	PPP1R18	TRUE	TRUE
chr6	30684987	C	T	ENST00000274853	ENSG00000146112	PPP1R18	TRUE	TRUE
chr6	30684988	C	T	ENST00000274853	ENSG00000146112	PPP1R18	TRUE	TRUE
chr6	30684992	C	A	ENST00000274853	ENSG00000146112	PPP1R18	TRUE	TRUE
chr6	30684995	G	A	ENST00000274853	ENSG00000146112	PPP1R18	TRUE	TRUE
chr6	30685001	T	A	ENST00000274853	ENSG00000146112	PPP1R18	TRUE	TRUE
chr6	30685017	C	T	ENST00000274853	ENSG00000146112	PPP1R18	TRUE	TRUE
chr6	30685018	C	T	ENST00000274853	ENSG00000146112	PPP1R18	TRUE	TRUE
chr6	30685022	T	A	ENST00000274853	ENSG00000146112	PPP1R18	TRUE	TRUE
chr6	30685023	C	T	ENST00000274853	ENSG00000146112	PPP1R18	TRUE	TRUE
chr6	30685024	C	T	ENST00000274853	ENSG00000146112	PPP1R18	TRUE	TRUE
chr6	30685031	C	A	ENST00000274853	ENSG00000146112	PPP1R18	TRUE	TRUE
chr6	30685040	T	A	ENST00000274853	ENSG00000146112	PPP1R18	TRUE	TRUE
chr6	30685052	C	A	ENST00000274853	ENSG00000146112	PPP1R18	TRUE	TRUE
chr6	30685061	C	A	ENST00000274853	ENSG00000146112	PPP1R18	TRUE	TRUE
chr6	30685073	G	A	ENST00000274853	ENSG00000146112	PPP1R18	TRUE	TRUE
chr6	30685076	C	A	ENST00000274853	ENSG00000146112	PPP1R18	TRUE	TRUE
chr6	30685085	C	A	ENST00000274853	ENSG00000146112	PPP1R18	TRUE	TRUE
chr6	30685091	C	A	ENST00000274853	ENSG00000146112	PPP1R18	TRUE	TRUE
chr6	30685109	G	A	ENST00000274853	ENSG00000146112	PPP1R18	TRUE	TRUE
chr6	30685115	C	A	ENST00000274853	ENSG00000146112	PPP1R18	TRUE	TRUE
chr6	30685130	C	A	ENST00000274853	ENSG00000146112	PPP1R18	TRUE	TRUE
chr6	30685139	C	A	ENST00000274853	ENSG00000146112	PPP1R18	TRUE	TRUE
chr6	30685148	C	A	ENST00000274853	ENSG00000146112	PPP1R18	TRUE	TRUE
chr6	30685151	T	A	ENST00000274853	ENSG00000146112	PPP1R18	TRUE	TRUE
chr6	30685173	C	T	ENST00000274853	ENSG00000146112	PPP1R18	TRUE	TRUE
chr6	30685174	C	T	ENST00000274853	ENSG00000146112	PPP1R18	TRUE	TRUE
chr6	30685178	C	A	ENST00000274853	ENSG00000146112	PPP1R18	TRUE	TRUE
chr6	30685181	C	A	ENST00000274853	ENSG00000146112	PPP1R18	TRUE	TRUE
chr6	30685184	T	A	ENST00000274853	ENSG00000146112	PPP1R18	TRUE	TRUE
chr6	30685187	T	A	ENST00000274853	ENSG00000146112	PPP1R18	TRUE	TRUE
chr6	30685191	A	T	ENST00000274853	ENSG00000146112	PPP1R18	TRUE	TRUE
chr6	30685196	C	A	ENST00000274853	ENSG00000146112	PPP1R18	TRUE	TRUE
chr6	30685199	C	A	ENST00000274853	ENSG00000146112	PPP1R18	TRUE	TRUE
chr6	30685201	G	T	ENST00000274853	ENSG00000146112	PPP1R18	TRUE	TRUE
chr6	30685203	G	C	ENST00000274853	ENSG00000146112	PPP1R18	TRUE	TRUE
chr6	30685203	G	T	ENST00000274853	ENSG00000146112	PPP1R18	TRUE	TRUE
chr6	30685211	G	A	ENST00000274853	ENSG00000146112	PPP1R18	TRUE	TRUE
chr6	30685214	T	A	ENST00000274853	ENSG00000146112	PPP1R18	TRUE	TRUE
chr6	30685217	C	A	ENST00000274853	ENSG00000146112	PPP1R18	TRUE	TRUE
chr6	30685220	C	A	ENST00000274853	ENSG00000146112	PPP1R18	TRUE	TRUE
chr6	30685223	C	A	ENST00000274853	ENSG00000146112	PPP1R18	TRUE	TRUE
chr6	30685225	G	C	ENST00000274853	ENSG00000146112	PPP1R18	TRUE	TRUE
chr6	30685225	G	T	ENST00000274853	ENSG00000146112	PPP1R18	TRUE	TRUE
chr6	30685236	C	T	ENST00000274853	ENSG00000146112	PPP1R18	TRUE	TRUE
chr6	30685237	C	T	ENST00000274853	ENSG00000146112	PPP1R18	TRUE	TRUE
chr6	30685241	C	A	ENST00000274853	ENSG00000146112	PPP1R18	TRUE	TRUE
chr6	30685250	C	A	ENST00000274853	ENSG00000146112	PPP1R18	TRUE	TRUE
chr6	30685256	G	A	ENST00000274853	ENSG00000146112	PPP1R18	TRUE	TRUE
chr6	30685261	A	T	ENST00000274853	ENSG00000146112	PPP1R18	TRUE	TRUE
chr6	30685268	G	A	ENST00000274853	ENSG00000146112	PPP1R18	TRUE	TRUE
chr6	30685271	C	A	ENST00000274853	ENSG00000146112	PPP1R18	TRUE	TRUE
chr6	30685274	G	A	ENST00000274853	ENSG00000146112	PPP1R18	TRUE	TRUE
chr6	30685280	C	A	ENST00000274853	ENSG00000146112	PPP1R18	TRUE	TRUE
chr6	30685283	T	A	ENST00000274853	ENSG00000146112	PPP1R18	TRUE	TRUE
chr6	30685295	T	A	ENST00000274853	ENSG00000146112	PPP1R18	TRUE	TRUE
chr6	30685296	C	T	ENST00000274853	ENSG00000146112	PPP1R18	TRUE	TRUE
chr6	30685297	C	T	ENST00000274853	ENSG00000146112	PPP1R18	TRUE	TRUE
chr6	30685301	T	A	ENST00000274853	ENSG00000146112	PPP1R18	TRUE	TRUE
chr6	30685310	C	A	ENST00000274853	ENSG00000146112	PPP1R18	TRUE	TRUE
chr6	30685321	A	T	ENST00000274853	ENSG00000146112	PPP1R18	TRUE	TRUE
chr6	30685325	T	A	ENST00000274853	ENSG00000146112	PPP1R18	TRUE	TRUE
chr6	30685328	G	A	ENST00000274853	ENSG00000146112	PPP1R18	TRUE	TRUE
chr6	30685329	G	C	ENST00000274853	ENSG00000146112	PPP1R18	TRUE	TRUE
chr6	30685329	G	T	ENST00000274853	ENSG00000146112	PPP1R18	TRUE	TRUE
chr6	30685340	C	A	ENST00000274853	ENSG00000146112	PPP1R18	TRUE	TRUE
chr6	30685355	T	A	ENST00000274853	ENSG00000146112	PPP1R18	TRUE	TRUE
chr6	30685361	C	A	ENST00000274853	ENSG00000146112	PPP1R18	TRUE	TRUE
chr6	30685367	C	A	ENST00000274853	ENSG00000146112	PPP1R18	TRUE	TRUE
chr6	30685370	T	A	ENST00000274853	ENSG00000146112	PPP1R18	TRUE	TRUE
chr6	30685373	T	A	ENST00000274853	ENSG00000146112	PPP1R18	TRUE	TRUE
chr6	30685385	G	A	ENST00000274853	ENSG00000146112	PPP1R18	TRUE	TRUE
chr6	30685388	C	A	ENST00000274853	ENSG00000146112	PPP1R18	TRUE	TRUE
chr6	30685391	G	A	ENST00000274853	ENSG00000146112	PPP1R18	TRUE	TRUE
chr6	30685397	C	A	ENST00000274853	ENSG00000146112	PPP1R18	TRUE	TRUE
chr6	30685406	T	A	ENST00000274853	ENSG00000146112	PPP1R18	TRUE	TRUE
chr6	30685418	C	A	ENST00000274853	ENSG00000146112	PPP1R18	TRUE	TRUE
chr6	30685427	C	A	ENST00000274853	ENSG00000146112	PPP1R18	TRUE	TRUE
chr6	30685430	C	A	ENST00000274853	ENSG00000146112	PPP1R18	TRUE	TRUE
chr6	30685443	C	T	ENST00000274853	ENSG00000146112	PPP1R18	TRUE	TRUE
chr6	30685444	C	T	ENST00000274853	ENSG00000146112	PPP1R18	TRUE	TRUE
chr6	30685448	T	A	ENST00000274853	ENSG00000146112	PPP1R18	TRUE	TRUE
chr6	30685449	C	T	ENST00000274853	ENSG00000146112	PPP1R18	TRUE	TRUE
chr6	30685450	C	T	ENST00000274853	ENSG00000146112	PPP1R18	TRUE	TRUE
chr6	30685457	C	A	ENST00000274853	ENSG00000146112	PPP1R18	TRUE	TRUE
chr6	30685459	G	C	ENST00000274853	ENSG00000146112	PPP1R18	TRUE	TRUE
chr6	30685459	G	T	ENST00000274853	ENSG00000146112	PPP1R18	TRUE	TRUE
chr6	30685466	G	A	ENST00000274853	ENSG00000146112	PPP1R18	TRUE	TRUE
chr6	30685481	C	A	ENST00000274853	ENSG00000146112	PPP1R18	TRUE	TRUE
chr6	30685487	C	A	ENST00000274853	ENSG00000146112	PPP1R18	TRUE	TRUE
chr6	30685490	C	A	ENST00000274853	ENSG00000146112	PPP1R18	TRUE	TRUE
chr6	30685499	G	A	ENST00000274853	ENSG00000146112	PPP1R18	TRUE	TRUE
chr6	30685503	C	T	ENST00000274853	ENSG00000146112	PPP1R18	TRUE	TRUE
chr6	30685504	C	T	ENST00000274853	ENSG00000146112	PPP1R18	TRUE	TRUE
chr6	30685517	C	A	ENST00000274853	ENSG00000146112	PPP1R18	TRUE	TRUE
chr6	30685534	A	T	ENST00000274853	ENSG00000146112	PPP1R18	TRUE	TRUE
chr6	30685538	C	A	ENST00000274853	ENSG00000146112	PPP1R18	TRUE	TRUE
chr6	30685541	G	A	ENST00000274853	ENSG00000146112	PPP1R18	TRUE	TRUE
chr6	30685547	C	A	ENST00000274853	ENSG00000146112	PPP1R18	TRUE	TRUE
chr6	30685568	C	A	ENST00000274853	ENSG00000146112	PPP1R18	TRUE	TRUE
chr6	30685571	T	A	ENST00000274853	ENSG00000146112	PPP1R18	TRUE	TRUE
chr6	30685577	C	A	ENST00000274853	ENSG00000146112	PPP1R18	TRUE	TRUE
chr6	30685592	T	A	ENST00000274853	ENSG00000146112	PPP1R18	TRUE	TRUE
chr6	30685595	C	A	ENST00000274853	ENSG00000146112	PPP1R18	TRUE	TRUE
chr6	30685598	C	A	ENST00000274853	ENSG00000146112	PPP1R18	TRUE	TRUE
chr6	30685601	T	A	ENST00000274853	ENSG00000146112	PPP1R18	TRUE	TRUE
chr6	30685603	G	C	ENST00000274853	ENSG00000146112	PPP1R18	TRUE	TRUE
chr6	30685603	G	T	ENST00000274853	ENSG00000146112	PPP1R18	TRUE	TRUE
chr6	30685607	C	A	ENST00000274853	ENSG00000146112	PPP1R18	TRUE	TRUE
chr6	30685610	T	A	ENST00000274853	ENSG00000146112	PPP1R18	TRUE	TRUE
chr6	30685613	C	A	ENST00000274853	ENSG00000146112	PPP1R18	TRUE	TRUE
chr6	30685616	T	A	ENST00000274853	ENSG00000146112	PPP1R18	TRUE	TRUE
chr6	30685625	G	A	ENST00000274853	ENSG00000146112	PPP1R18	TRUE	TRUE
chr6	30685637	C	A	ENST00000274853	ENSG00000146112	PPP1R18	TRUE	TRUE
chr6	30685652	T	A	ENST00000274853	ENSG00000146112	PPP1R18	TRUE	TRUE
chr6	30685658	C	A	ENST00000274853	ENSG00000146112	PPP1R18	TRUE	TRUE
chr6	30685667	C	A	ENST00000274853	ENSG00000146112	PPP1R18	TRUE	TRUE
chr6	30685682	T	A	ENST00000274853	ENSG00000146112	PPP1R18	TRUE	TRUE
chr6	30685685	T	A	ENST00000274853	ENSG00000146112	PPP1R18	TRUE	TRUE
chr6	30685688	C	A	ENST00000274853	ENSG00000146112	PPP1R18	TRUE	TRUE
chr6	30685700	C	A	ENST00000274853	ENSG00000146112	PPP1R18	TRUE	TRUE
chr6	30685703	C	A	ENST00000274853	ENSG00000146112	PPP1R18	TRUE	TRUE
chr6	30685712	G	A	ENST00000274853	ENSG00000146112	PPP1R18	TRUE	TRUE
chr6	30685715	G	A	ENST00000274853	ENSG00000146112	PPP1R18	TRUE	TRUE
chr6	30685718	G	A	ENST00000274853	ENSG00000146112	PPP1R18	TRUE	TRUE
chr6	30685721	G	A	ENST00000274853	ENSG00000146112	PPP1R18	TRUE	TRUE
chr6	30685724	G	A	ENST00000274853	ENSG00000146112	PPP1R18	TRUE	TRUE
chr6	30685727	G	A	ENST00000274853	ENSG00000146112	PPP1R18	TRUE	TRUE
chr6	30685730	G	A	ENST00000274853	ENSG00000146112	PPP1R18	TRUE	TRUE
chr6	30685733	G	A	ENST00000274853	ENSG00000146112	PPP1R18	TRUE	TRUE
chr6	30685739	C	A	ENST00000274853	ENSG00000146112	PPP1R18	TRUE	TRUE
chr6	30685742	G	A	ENST00000274853	ENSG00000146112	PPP1R18	TRUE	TRUE
chr6	30685754	G	A	ENST00000274853	ENSG00000146112	PPP1R18	TRUE	TRUE
chr6	30685760	G	A	ENST00000274853	ENSG00000146112	PPP1R18	TRUE	TRUE
chr6	30685781	C	A	ENST00000274853	ENSG00000146112	PPP1R18	TRUE	TRUE
chr6	30685799	C	A	ENST00000274853	ENSG00000146112	PPP1R18	TRUE	TRUE
chr6	30685817	C	A	ENST00000274853	ENSG00000146112	PPP1R18	TRUE	TRUE
chr6	30685823	C	A	ENST00000274853	ENSG00000146112	PPP1R18	TRUE	TRUE
chr6	30685850	C	A	ENST00000274853	ENSG00000146112	PPP1R18	TRUE	TRUE
chr6	30685871	T	A	ENST00000274853	ENSG00000146112	PPP1R18	TRUE	TRUE
chr6	30685886	C	A	ENST00000274853	ENSG00000146112	PPP1R18	TRUE	TRUE
chr6	30685898	G	A	ENST00000274853	ENSG00000146112	PPP1R18	TRUE	TRUE
chr6	30685901	T	A	ENST00000274853	ENSG00000146112	PPP1R18	TRUE	TRUE
chr6	30685902	C	T	ENST00000274853	ENSG00000146112	PPP1R18	TRUE	TRUE
chr6	30685903	C	T	ENST00000274853	ENSG00000146112	PPP1R18	TRUE	TRUE
chr6	30685916	G	A	ENST00000274853	ENSG00000146112	PPP1R18	TRUE	TRUE
chr6	30685928	C	A	ENST00000274853	ENSG00000146112	PPP1R18	TRUE	TRUE
chr6	30685934	C	A	ENST00000274853	ENSG00000146112	PPP1R18	TRUE	TRUE
chr6	30685940	T	A	ENST00000274853	ENSG00000146112	PPP1R18	TRUE	TRUE
chr6	30685943	C	A	ENST00000274853	ENSG00000146112	PPP1R18	TRUE	TRUE
chr6	30685946	G	A	ENST00000274853	ENSG00000146112	PPP1R18	TRUE	TRUE
chr6	30685952	G	A	ENST00000274853	ENSG00000146112	PPP1R18	TRUE	FALSE
chr6	30685964	C	A	ENST00000274853	ENSG00000146112	PPP1R18	TRUE	FALSE
chr6	30685967	C	A	ENST00000274853	ENSG00000146112	PPP1R18	TRUE	FALSE
chr6	30685970	G	A	ENST00000274853	ENSG00000146112	PPP1R18	FALSE	FALSE
chr6	30685991	G	A	ENST00000274853	ENSG00000146112	PPP1R18	FALSE	FALSE
chr6	30685997	T	A	ENST00000274853	ENSG00000146112	PPP1R18	FALSE	FALSE
chr6	30685998	C	T	ENST00000274853	ENSG00000146112	PPP1R18	FALSE	FALSE
chr6	30685999	C	T	ENST00000274853	ENSG00000146112	PPP1R18	FALSE	FALSE
chr6	30688666	C	A	ENST00000376421	ENSG00000137404	NRM	FALSE	FALSE
chr6	30688672	C	A	ENST00000376421	ENSG00000137404	NRM	FALSE	FALSE
chr6	30688681	G	A	ENST00000376421	ENSG00000137404	NRM	FALSE	FALSE
chr6	30688705	T	A	ENST00000376421	ENSG00000137404	NRM	FALSE	FALSE
chr6	30688708	T	A	ENST00000376421	ENSG00000137404	NRM	FALSE	FALSE
chr6	30688711	G	A	ENST00000376421	ENSG00000137404	NRM	FALSE	FALSE
chr6	30688717	G	A	ENST00000376421	ENSG00000137404	NRM	FALSE	FALSE
chr6	30688727	G	C	ENST00000376421	ENSG00000137404	NRM	FALSE	FALSE
chr6	30688727	G	T	ENST00000376421	ENSG00000137404	NRM	FALSE	FALSE
chr6	30688741	G	A	ENST00000376421	ENSG00000137404	NRM	FALSE	FALSE
chr6	30688744	G	A	ENST00000376421	ENSG00000137404	NRM	FALSE	FALSE
chr6	30688769	G	C	ENST00000376421	ENSG00000137404	NRM	FALSE	FALSE
chr6	30688769	G	T	ENST00000376421	ENSG00000137404	NRM	FALSE	FALSE
chr6	30688826	C	T	ENST00000376421	ENSG00000137404	NRM	FALSE	FALSE
chr6	30688827	C	T	ENST00000376421	ENSG00000137404	NRM	FALSE	FALSE
chr6	30688846	C	A	ENST00000376421	ENSG00000137404	NRM	FALSE	FALSE
chr6	30688850	A	T	ENST00000376421	ENSG00000137404	NRM	FALSE	FALSE
chr6	30688882	T	A	ENST00000376421	ENSG00000137404	NRM	FALSE	FALSE
chr6	30688900	T	A	ENST00000376421	ENSG00000137404	NRM	FALSE	FALSE
chr6	30688915	C	A	ENST00000376421	ENSG00000137404	NRM	FALSE	FALSE
chr6	30688934	G	C	ENST00000376421	ENSG00000137404	NRM	FALSE	FALSE
chr6	30688934	G	T	ENST00000376421	ENSG00000137404	NRM	FALSE	FALSE
chr6	30688937	G	C	ENST00000376421	ENSG00000137404	NRM	FALSE	FALSE
chr6	30688937	G	T	ENST00000376421	ENSG00000137404	NRM	FALSE	FALSE
chr6	30688943	C	A	ENST00000376421	ENSG00000137404	NRM	TRUE	FALSE
chr6	30688943	C	G	ENST00000376421	ENSG00000137404	NRM	TRUE	FALSE
chr6	30688943	C	T	ENST00000376421	ENSG00000137404	NRM	TRUE	FALSE
chr6	30688944	T	A	ENST00000376421	ENSG00000137404	NRM	TRUE	FALSE
chr6	30688944	T	C	ENST00000376421	ENSG00000137404	NRM	TRUE	FALSE
chr6	30688944	T	G	ENST00000376421	ENSG00000137404	NRM	TRUE	FALSE
chr6	30689274	A	C	ENST00000376421	ENSG00000137404	NRM	TRUE	FALSE
chr6	30689274	A	G	ENST00000376421	ENSG00000137404	NRM	FALSE	FALSE
chr6	30689274	A	T	ENST00000376421	ENSG00000137404	NRM	TRUE	FALSE
chr6	30689275	C	A	ENST00000376421	ENSG00000137404	NRM	TRUE	FALSE
chr6	30689275	C	G	ENST00000376421	ENSG00000137404	NRM	TRUE	FALSE
chr6	30689275	C	T	ENST00000376421	ENSG00000137404	NRM	TRUE	FALSE
chr6	30689278	G	A	ENST00000376421	ENSG00000137404	NRM	FALSE	FALSE
chr6	30689281	T	A	ENST00000376421	ENSG00000137404	NRM	FALSE	FALSE
chr6	30689296	C	A	ENST00000376421	ENSG00000137404	NRM	FALSE	FALSE
chr6	30689300	A	C	ENST00000376421	ENSG00000137404	NRM	FALSE	FALSE
chr6	30689300	A	T	ENST00000376421	ENSG00000137404	NRM	FALSE	FALSE
chr6	30689336	C	T	ENST00000376421	ENSG00000137404	NRM	TRUE	TRUE
chr6	30689337	C	T	ENST00000376421	ENSG00000137404	NRM	TRUE	TRUE
chr6	30689360	G	T	ENST00000376421	ENSG00000137404	NRM	TRUE	TRUE
chr6	30689375	C	T	ENST00000376421	ENSG00000137404	NRM	TRUE	TRUE
chr6	30689376	C	T	ENST00000376421	ENSG00000137404	NRM	TRUE	TRUE
chr6	30689384	C	T	ENST00000376421	ENSG00000137404	NRM	TRUE	TRUE
chr6	30689385	C	T	ENST00000376421	ENSG00000137404	NRM	TRUE	TRUE
chr6	30689392	C	A	ENST00000376421	ENSG00000137404	NRM	TRUE	TRUE
chr6	30689404	C	A	ENST00000376421	ENSG00000137404	NRM	TRUE	TRUE
chr6	30689405	C	T	ENST00000376421	ENSG00000137404	NRM	TRUE	TRUE
chr6	30689406	C	T	ENST00000376421	ENSG00000137404	NRM	TRUE	TRUE
chr6	30689409	A	T	ENST00000376421	ENSG00000137404	NRM	TRUE	TRUE
chr6	30689422	T	A	ENST00000376421	ENSG00000137404	NRM	TRUE	TRUE
chr6	30689434	C	A	ENST00000376421	ENSG00000137404	NRM	TRUE	TRUE
chr6	30689435	C	T	ENST00000376421	ENSG00000137404	NRM	TRUE	TRUE
chr6	30689436	C	T	ENST00000376421	ENSG00000137404	NRM	TRUE	TRUE
chr6	30689438	G	C	ENST00000376421	ENSG00000137404	NRM	TRUE	TRUE
chr6	30689438	G	T	ENST00000376421	ENSG00000137404	NRM	TRUE	TRUE
chr6	30689453	C	A	ENST00000376421	ENSG00000137404	NRM	TRUE	FALSE
chr6	30689453	C	G	ENST00000376421	ENSG00000137404	NRM	TRUE	FALSE
chr6	30689453	C	T	ENST00000376421	ENSG00000137404	NRM	TRUE	FALSE
chr6	30689454	T	A	ENST00000376421	ENSG00000137404	NRM	TRUE	FALSE
chr6	30689454	T	C	ENST00000376421	ENSG00000137404	NRM	TRUE	FALSE
chr6	30689454	T	G	ENST00000376421	ENSG00000137404	NRM	TRUE	FALSE
chr6	30690045	A	C	ENST00000376421	ENSG00000137404	NRM	TRUE	FALSE
chr6	30690045	A	G	ENST00000376421	ENSG00000137404	NRM	TRUE	FALSE
chr6	30690045	A	T	ENST00000376421	ENSG00000137404	NRM	TRUE	FALSE
chr6	30690046	C	A	ENST00000376421	ENSG00000137404	NRM	TRUE	FALSE
chr6	30690046	C	G	ENST00000376421	ENSG00000137404	NRM	TRUE	FALSE
chr6	30690046	C	T	ENST00000376421	ENSG00000137404	NRM	TRUE	FALSE
chr6	30690049	G	A	ENST00000376421	ENSG00000137404	NRM	TRUE	TRUE
chr6	30690051	A	T	ENST00000376421	ENSG00000137404	NRM	TRUE	TRUE
chr6	30690065	G	T	ENST00000376421	ENSG00000137404	NRM	TRUE	TRUE
chr6	30690074	A	C	ENST00000376421	ENSG00000137404	NRM	TRUE	TRUE
chr6	30690074	A	T	ENST00000376421	ENSG00000137404	NRM	TRUE	TRUE
chr6	30690081	G	C	ENST00000376421	ENSG00000137404	NRM	TRUE	TRUE
chr6	30690081	G	T	ENST00000376421	ENSG00000137404	NRM	TRUE	TRUE
chr6	30690088	G	A	ENST00000376421	ENSG00000137404	NRM	TRUE	TRUE
chr6	30690101	G	C	ENST00000376421	ENSG00000137404	NRM	TRUE	TRUE
chr6	30690101	G	T	ENST00000376421	ENSG00000137404	NRM	TRUE	TRUE
chr6	30690113	C	T	ENST00000376421	ENSG00000137404	NRM	TRUE	TRUE
chr6	30690114	C	T	ENST00000376421	ENSG00000137404	NRM	TRUE	TRUE
chr6	30690121	T	A	ENST00000376421	ENSG00000137404	NRM	TRUE	TRUE
chr6	30690127	T	A	ENST00000376421	ENSG00000137404	NRM	TRUE	TRUE
chr6	30690130	C	A	ENST00000376421	ENSG00000137404	NRM	TRUE	TRUE
chr6	30690151	G	A	ENST00000376421	ENSG00000137404	NRM	TRUE	TRUE
chr6	30690182	C	T	ENST00000376421	ENSG00000137404	NRM	TRUE	TRUE
chr6	30690183	C	T	ENST00000376421	ENSG00000137404	NRM	TRUE	TRUE
chr6	30690214	G	A	ENST00000376421	ENSG00000137404	NRM	TRUE	TRUE
chr6	30690227	C	T	ENST00000376421	ENSG00000137404	NRM	TRUE	TRUE
chr6	30690228	C	T	ENST00000376421	ENSG00000137404	NRM	TRUE	TRUE
chr6	30690232	C	A	ENST00000376421	ENSG00000137404	NRM	TRUE	TRUE
chr6	30690235	G	A	ENST00000376421	ENSG00000137404	NRM	TRUE	TRUE
chr6	30690244	C	A	ENST00000376421	ENSG00000137404	NRM	TRUE	FALSE
chr6	30690244	C	G	ENST00000376421	ENSG00000137404	NRM	TRUE	FALSE
chr6	30690244	C	T	ENST00000376421	ENSG00000137404	NRM	TRUE	FALSE
chr6	30690245	T	A	ENST00000376421	ENSG00000137404	NRM	TRUE	FALSE
chr6	30690245	T	C	ENST00000376421	ENSG00000137404	NRM	TRUE	FALSE
chr6	30690245	T	G	ENST00000376421	ENSG00000137404	NRM	TRUE	FALSE
chr6	30690840	A	C	ENST00000376421	ENSG00000137404	NRM	TRUE	FALSE
chr6	30690840	A	G	ENST00000376421	ENSG00000137404	NRM	TRUE	FALSE
chr6	30690840	A	T	ENST00000376421	ENSG00000137404	NRM	TRUE	FALSE
chr6	30690841	C	A	ENST00000376421	ENSG00000137404	NRM	TRUE	FALSE
chr6	30690841	C	G	ENST00000376421	ENSG00000137404	NRM	TRUE	FALSE
chr6	30690841	C	T	ENST00000376421	ENSG00000137404	NRM	TRUE	FALSE
chr6	30690857	C	A	ENST00000376421	ENSG00000137404	NRM	TRUE	TRUE
chr6	30690869	C	A	ENST00000376421	ENSG00000137404	NRM	TRUE	TRUE
chr6	30690905	C	A	ENST00000376421	ENSG00000137404	NRM	TRUE	FALSE
chr6	30690911	C	A	ENST00000376421	ENSG00000137404	NRM	TRUE	FALSE
chr6	30700475	G	C	ENST00000376406	ENSG00000137337	MDC1	FALSE	FALSE
chr6	30700475	G	T	ENST00000376406	ENSG00000137337	MDC1	FALSE	FALSE
chr6	30700482	C	A	ENST00000376406	ENSG00000137337	MDC1	FALSE	FALSE
chr6	30700484	A	T	ENST00000376406	ENSG00000137337	MDC1	FALSE	FALSE
chr6	30700506	C	A	ENST00000376406	ENSG00000137337	MDC1	FALSE	FALSE
chr6	30700512	T	A	ENST00000376406	ENSG00000137337	MDC1	FALSE	FALSE
chr6	30700518	C	A	ENST00000376406	ENSG00000137337	MDC1	FALSE	FALSE
chr6	30700521	G	A	ENST00000376406	ENSG00000137337	MDC1	FALSE	FALSE
chr6	30700524	T	A	ENST00000376406	ENSG00000137337	MDC1	FALSE	FALSE
chr6	30700533	C	A	ENST00000376406	ENSG00000137337	MDC1	FALSE	FALSE
chr6	30700548	C	A	ENST00000376406	ENSG00000137337	MDC1	FALSE	FALSE
chr6	30700553	G	T	ENST00000376406	ENSG00000137337	MDC1	FALSE	FALSE
chr6	30700588	G	T	ENST00000376406	ENSG00000137337	MDC1	FALSE	FALSE
chr6	30700605	G	A	ENST00000376406	ENSG00000137337	MDC1	FALSE	FALSE
chr6	30700609	G	T	ENST00000376406	ENSG00000137337	MDC1	FALSE	FALSE
chr6	30700626	T	A	ENST00000376406	ENSG00000137337	MDC1	FALSE	FALSE
chr6	30700629	G	A	ENST00000376406	ENSG00000137337	MDC1	FALSE	FALSE
chr6	30700633	C	A	ENST00000376406	ENSG00000137337	MDC1	FALSE	FALSE
chr6	30700633	C	G	ENST00000376406	ENSG00000137337	MDC1	FALSE	FALSE
chr6	30700633	C	T	ENST00000376406	ENSG00000137337	MDC1	FALSE	FALSE
chr6	30700634	T	A	ENST00000376406	ENSG00000137337	MDC1	FALSE	FALSE
chr6	30700634	T	C	ENST00000376406	ENSG00000137337	MDC1	FALSE	FALSE
chr6	30700634	T	G	ENST00000376406	ENSG00000137337	MDC1	FALSE	FALSE
chr6	30702551	A	C	ENST00000376406	ENSG00000137337	MDC1	TRUE	FALSE
chr6	30702551	A	G	ENST00000376406	ENSG00000137337	MDC1	TRUE	FALSE
chr6	30702551	A	T	ENST00000376406	ENSG00000137337	MDC1	TRUE	FALSE
chr6	30702552	C	A	ENST00000376406	ENSG00000137337	MDC1	TRUE	FALSE
chr6	30702552	C	G	ENST00000376406	ENSG00000137337	MDC1	TRUE	FALSE
chr6	30702552	C	T	ENST00000376406	ENSG00000137337	MDC1	TRUE	FALSE
chr6	30702555	T	A	ENST00000376406	ENSG00000137337	MDC1	FALSE	FALSE
chr6	30702556	A	C	ENST00000376406	ENSG00000137337	MDC1	FALSE	FALSE
chr6	30702556	A	T	ENST00000376406	ENSG00000137337	MDC1	FALSE	FALSE
chr6	30702580	G	C	ENST00000376406	ENSG00000137337	MDC1	FALSE	FALSE
chr6	30702580	G	T	ENST00000376406	ENSG00000137337	MDC1	FALSE	FALSE
chr6	30702591	C	A	ENST00000376406	ENSG00000137337	MDC1	FALSE	FALSE
chr6	30702592	A	T	ENST00000376406	ENSG00000137337	MDC1	FALSE	FALSE
chr6	30702595	G	T	ENST00000376406	ENSG00000137337	MDC1	FALSE	FALSE
chr6	30702609	C	A	ENST00000376406	ENSG00000137337	MDC1	TRUE	TRUE
chr6	30702612	C	A	ENST00000376406	ENSG00000137337	MDC1	TRUE	TRUE
chr6	30702618	G	A	ENST00000376406	ENSG00000137337	MDC1	TRUE	TRUE
chr6	30702633	G	A	ENST00000376406	ENSG00000137337	MDC1	TRUE	TRUE
chr6	30702639	C	A	ENST00000376406	ENSG00000137337	MDC1	TRUE	TRUE
chr6	30702649	A	C	ENST00000376406	ENSG00000137337	MDC1	TRUE	TRUE
chr6	30702649	A	T	ENST00000376406	ENSG00000137337	MDC1	TRUE	TRUE
chr6	30702657	C	A	ENST00000376406	ENSG00000137337	MDC1	TRUE	TRUE
chr6	30702658	A	C	ENST00000376406	ENSG00000137337	MDC1	TRUE	TRUE
chr6	30702658	A	T	ENST00000376406	ENSG00000137337	MDC1	TRUE	TRUE
chr6	30702664	C	A	ENST00000376406	ENSG00000137337	MDC1	TRUE	FALSE
chr6	30702664	C	G	ENST00000376406	ENSG00000137337	MDC1	TRUE	FALSE
chr6	30702664	C	T	ENST00000376406	ENSG00000137337	MDC1	TRUE	FALSE
chr6	30702665	T	A	ENST00000376406	ENSG00000137337	MDC1	TRUE	FALSE
chr6	30702665	T	C	ENST00000376406	ENSG00000137337	MDC1	TRUE	FALSE
chr6	30702665	T	G	ENST00000376406	ENSG00000137337	MDC1	TRUE	FALSE
chr6	30702750	A	C	ENST00000376406	ENSG00000137337	MDC1	TRUE	FALSE
chr6	30702750	A	G	ENST00000376406	ENSG00000137337	MDC1	TRUE	FALSE
chr6	30702750	A	T	ENST00000376406	ENSG00000137337	MDC1	TRUE	FALSE
chr6	30702751	C	A	ENST00000376406	ENSG00000137337	MDC1	TRUE	FALSE
chr6	30702751	C	G	ENST00000376406	ENSG00000137337	MDC1	TRUE	FALSE
chr6	30702751	C	T	ENST00000376406	ENSG00000137337	MDC1	TRUE	FALSE
chr6	30702754	C	A	ENST00000376406	ENSG00000137337	MDC1	TRUE	TRUE
chr6	30702766	G	A	ENST00000376406	ENSG00000137337	MDC1	TRUE	TRUE
chr6	30702769	C	A	ENST00000376406	ENSG00000137337	MDC1	TRUE	TRUE
chr6	30702793	G	A	ENST00000376406	ENSG00000137337	MDC1	TRUE	TRUE
chr6	30702814	T	A	ENST00000376406	ENSG00000137337	MDC1	TRUE	TRUE
chr6	30702817	C	A	ENST00000376406	ENSG00000137337	MDC1	TRUE	TRUE
chr6	30702820	G	A	ENST00000376406	ENSG00000137337	MDC1	TRUE	TRUE
chr6	30702823	C	A	ENST00000376406	ENSG00000137337	MDC1	TRUE	TRUE
chr6	30702839	A	C	ENST00000376406	ENSG00000137337	MDC1	TRUE	TRUE
chr6	30702839	A	T	ENST00000376406	ENSG00000137337	MDC1	TRUE	TRUE
chr6	30702844	C	A	ENST00000376406	ENSG00000137337	MDC1	TRUE	TRUE
chr6	30702855	A	C	ENST00000376406	ENSG00000137337	MDC1	TRUE	TRUE
chr6	30702855	A	T	ENST00000376406	ENSG00000137337	MDC1	TRUE	TRUE
chr6	30702871	T	A	ENST00000376406	ENSG00000137337	MDC1	TRUE	TRUE
chr6	30702878	C	A	ENST00000376406	ENSG00000137337	MDC1	TRUE	FALSE
chr6	30702878	C	G	ENST00000376406	ENSG00000137337	MDC1	TRUE	FALSE
chr6	30702878	C	T	ENST00000376406	ENSG00000137337	MDC1	TRUE	FALSE
chr6	30702879	T	A	ENST00000376406	ENSG00000137337	MDC1	TRUE	FALSE
chr6	30702879	T	C	ENST00000376406	ENSG00000137337	MDC1	TRUE	FALSE
chr6	30702879	T	G	ENST00000376406	ENSG00000137337	MDC1	TRUE	FALSE
chr6	30703102	A	C	ENST00000376406	ENSG00000137337	MDC1	TRUE	FALSE
chr6	30703102	A	G	ENST00000376406	ENSG00000137337	MDC1	TRUE	FALSE
chr6	30703102	A	T	ENST00000376406	ENSG00000137337	MDC1	TRUE	FALSE
chr6	30703103	C	A	ENST00000376406	ENSG00000137337	MDC1	TRUE	FALSE
chr6	30703103	C	G	ENST00000376406	ENSG00000137337	MDC1	TRUE	FALSE
chr6	30703103	C	T	ENST00000376406	ENSG00000137337	MDC1	TRUE	FALSE
chr6	30703106	G	A	ENST00000376406	ENSG00000137337	MDC1	TRUE	TRUE
chr6	30703113	C	T	ENST00000376406	ENSG00000137337	MDC1	TRUE	TRUE
chr6	30703114	C	T	ENST00000376406	ENSG00000137337	MDC1	TRUE	TRUE
chr6	30703139	C	A	ENST00000376406	ENSG00000137337	MDC1	TRUE	TRUE
chr6	30703152	A	T	ENST00000376406	ENSG00000137337	MDC1	TRUE	TRUE
chr6	30703163	T	A	ENST00000376406	ENSG00000137337	MDC1	TRUE	TRUE
chr6	30703205	C	A	ENST00000376406	ENSG00000137337	MDC1	TRUE	TRUE
chr6	30703213	G	C	ENST00000376406	ENSG00000137337	MDC1	TRUE	TRUE
chr6	30703213	G	T	ENST00000376406	ENSG00000137337	MDC1	TRUE	TRUE
chr6	30703229	C	A	ENST00000376406	ENSG00000137337	MDC1	TRUE	TRUE
chr6	30703253	C	A	ENST00000376406	ENSG00000137337	MDC1	TRUE	TRUE
chr6	30703256	C	A	ENST00000376406	ENSG00000137337	MDC1	TRUE	TRUE
chr6	30703274	C	A	ENST00000376406	ENSG00000137337	MDC1	TRUE	TRUE
chr6	30703287	C	A	ENST00000376406	ENSG00000137337	MDC1	TRUE	FALSE
chr6	30703287	C	G	ENST00000376406	ENSG00000137337	MDC1	TRUE	FALSE
chr6	30703287	C	T	ENST00000376406	ENSG00000137337	MDC1	TRUE	FALSE
chr6	30703288	T	A	ENST00000376406	ENSG00000137337	MDC1	TRUE	FALSE
chr6	30703288	T	C	ENST00000376406	ENSG00000137337	MDC1	TRUE	FALSE
chr6	30703288	T	G	ENST00000376406	ENSG00000137337	MDC1	TRUE	FALSE
chr6	30703416	A	C	ENST00000376406	ENSG00000137337	MDC1	TRUE	FALSE
chr6	30703416	A	G	ENST00000376406	ENSG00000137337	MDC1	TRUE	FALSE
chr6	30703416	A	T	ENST00000376406	ENSG00000137337	MDC1	TRUE	FALSE
chr6	30703417	C	A	ENST00000376406	ENSG00000137337	MDC1	TRUE	FALSE
chr6	30703417	C	G	ENST00000376406	ENSG00000137337	MDC1	TRUE	FALSE
chr6	30703417	C	T	ENST00000376406	ENSG00000137337	MDC1	TRUE	FALSE
chr6	30703420	T	A	ENST00000376406	ENSG00000137337	MDC1	TRUE	TRUE
chr6	30703431	G	C	ENST00000376406	ENSG00000137337	MDC1	TRUE	TRUE
chr6	30703431	G	T	ENST00000376406	ENSG00000137337	MDC1	TRUE	TRUE
chr6	30703435	C	A	ENST00000376406	ENSG00000137337	MDC1	TRUE	TRUE
chr6	30703438	G	A	ENST00000376406	ENSG00000137337	MDC1	TRUE	TRUE
chr6	30703447	T	A	ENST00000376406	ENSG00000137337	MDC1	TRUE	TRUE
chr6	30703456	G	A	ENST00000376406	ENSG00000137337	MDC1	TRUE	TRUE
chr6	30703477	T	A	ENST00000376406	ENSG00000137337	MDC1	TRUE	TRUE
chr6	30703486	C	A	ENST00000376406	ENSG00000137337	MDC1	TRUE	TRUE
chr6	30703489	C	A	ENST00000376406	ENSG00000137337	MDC1	TRUE	TRUE
chr6	30703492	C	A	ENST00000376406	ENSG00000137337	MDC1	TRUE	TRUE
chr6	30703498	G	A	ENST00000376406	ENSG00000137337	MDC1	TRUE	TRUE
chr6	30703504	T	A	ENST00000376406	ENSG00000137337	MDC1	TRUE	TRUE
chr6	30703507	T	A	ENST00000376406	ENSG00000137337	MDC1	TRUE	TRUE
chr6	30703510	T	A	ENST00000376406	ENSG00000137337	MDC1	TRUE	TRUE
chr6	30703513	T	A	ENST00000376406	ENSG00000137337	MDC1	TRUE	TRUE
chr6	30703522	T	A	ENST00000376406	ENSG00000137337	MDC1	TRUE	TRUE
chr6	30703538	C	A	ENST00000376406	ENSG00000137337	MDC1	TRUE	FALSE
chr6	30703538	C	G	ENST00000376406	ENSG00000137337	MDC1	TRUE	FALSE
chr6	30703538	C	T	ENST00000376406	ENSG00000137337	MDC1	TRUE	FALSE
chr6	30703539	T	A	ENST00000376406	ENSG00000137337	MDC1	TRUE	FALSE
chr6	30703539	T	C	ENST00000376406	ENSG00000137337	MDC1	TRUE	FALSE
chr6	30703539	T	G	ENST00000376406	ENSG00000137337	MDC1	TRUE	FALSE
chr6	30703619	A	C	ENST00000376406	ENSG00000137337	MDC1	TRUE	FALSE
chr6	30703619	A	G	ENST00000376406	ENSG00000137337	MDC1	TRUE	FALSE
chr6	30703619	A	T	ENST00000376406	ENSG00000137337	MDC1	TRUE	FALSE
chr6	30703620	C	A	ENST00000376406	ENSG00000137337	MDC1	TRUE	FALSE
chr6	30703620	C	G	ENST00000376406	ENSG00000137337	MDC1	TRUE	FALSE
chr6	30703620	C	T	ENST00000376406	ENSG00000137337	MDC1	TRUE	FALSE
chr6	30703623	C	A	ENST00000376406	ENSG00000137337	MDC1	TRUE	TRUE
chr6	30703626	C	A	ENST00000376406	ENSG00000137337	MDC1	TRUE	TRUE
chr6	30703629	T	A	ENST00000376406	ENSG00000137337	MDC1	TRUE	TRUE
chr6	30703638	T	A	ENST00000376406	ENSG00000137337	MDC1	TRUE	TRUE
chr6	30703641	C	A	ENST00000376406	ENSG00000137337	MDC1	TRUE	TRUE
chr6	30703653	C	A	ENST00000376406	ENSG00000137337	MDC1	TRUE	TRUE
chr6	30703656	C	A	ENST00000376406	ENSG00000137337	MDC1	TRUE	TRUE
chr6	30703659	C	A	ENST00000376406	ENSG00000137337	MDC1	TRUE	TRUE
chr6	30703662	C	A	ENST00000376406	ENSG00000137337	MDC1	TRUE	TRUE
chr6	30703665	T	A	ENST00000376406	ENSG00000137337	MDC1	TRUE	TRUE
chr6	30703680	T	A	ENST00000376406	ENSG00000137337	MDC1	TRUE	TRUE
chr6	30703683	G	A	ENST00000376406	ENSG00000137337	MDC1	TRUE	TRUE
chr6	30703692	C	A	ENST00000376406	ENSG00000137337	MDC1	TRUE	TRUE
chr6	30703698	T	A	ENST00000376406	ENSG00000137337	MDC1	TRUE	TRUE
chr6	30703701	G	A	ENST00000376406	ENSG00000137337	MDC1	TRUE	TRUE
chr6	30703707	G	A	ENST00000376406	ENSG00000137337	MDC1	TRUE	TRUE
chr6	30703710	T	A	ENST00000376406	ENSG00000137337	MDC1	TRUE	TRUE
chr6	30703713	G	A	ENST00000376406	ENSG00000137337	MDC1	TRUE	TRUE
chr6	30703724	G	C	ENST00000376406	ENSG00000137337	MDC1	TRUE	TRUE
chr6	30703724	G	T	ENST00000376406	ENSG00000137337	MDC1	TRUE	TRUE
chr6	30703739	A	C	ENST00000376406	ENSG00000137337	MDC1	TRUE	TRUE
chr6	30703739	A	T	ENST00000376406	ENSG00000137337	MDC1	TRUE	TRUE
chr6	30703749	T	A	ENST00000376406	ENSG00000137337	MDC1	TRUE	TRUE
chr6	30703758	G	A	ENST00000376406	ENSG00000137337	MDC1	TRUE	TRUE
chr6	30703767	T	A	ENST00000376406	ENSG00000137337	MDC1	TRUE	TRUE
chr6	30703773	G	A	ENST00000376406	ENSG00000137337	MDC1	TRUE	TRUE
chr6	30703779	C	A	ENST00000376406	ENSG00000137337	MDC1	TRUE	TRUE
chr6	30703797	T	A	ENST00000376406	ENSG00000137337	MDC1	TRUE	TRUE
chr6	30703809	C	A	ENST00000376406	ENSG00000137337	MDC1	TRUE	TRUE
chr6	30703815	T	A	ENST00000376406	ENSG00000137337	MDC1	TRUE	TRUE
chr6	30703818	G	A	ENST00000376406	ENSG00000137337	MDC1	TRUE	TRUE
chr6	30703824	G	A	ENST00000376406	ENSG00000137337	MDC1	TRUE	TRUE
chr6	30703845	C	A	ENST00000376406	ENSG00000137337	MDC1	TRUE	TRUE
chr6	30703854	G	A	ENST00000376406	ENSG00000137337	MDC1	TRUE	TRUE
chr6	30703869	C	A	ENST00000376406	ENSG00000137337	MDC1	TRUE	TRUE
chr6	30703890	C	A	ENST00000376406	ENSG00000137337	MDC1	TRUE	TRUE
chr6	30703899	T	A	ENST00000376406	ENSG00000137337	MDC1	TRUE	TRUE
chr6	30703908	C	A	ENST00000376406	ENSG00000137337	MDC1	TRUE	TRUE
chr6	30703909	C	T	ENST00000376406	ENSG00000137337	MDC1	TRUE	TRUE
chr6	30703910	C	T	ENST00000376406	ENSG00000137337	MDC1	TRUE	TRUE
chr6	30703914	T	A	ENST00000376406	ENSG00000137337	MDC1	TRUE	TRUE
chr6	30703917	G	A	ENST00000376406	ENSG00000137337	MDC1	TRUE	TRUE
chr6	30703925	G	C	ENST00000376406	ENSG00000137337	MDC1	TRUE	TRUE
chr6	30703925	G	T	ENST00000376406	ENSG00000137337	MDC1	TRUE	TRUE
chr6	30703932	G	A	ENST00000376406	ENSG00000137337	MDC1	TRUE	TRUE
chr6	30703938	T	A	ENST00000376406	ENSG00000137337	MDC1	TRUE	TRUE
chr6	30703944	C	A	ENST00000376406	ENSG00000137337	MDC1	TRUE	TRUE
chr6	30703946	A	T	ENST00000376406	ENSG00000137337	MDC1	TRUE	TRUE
chr6	30703957	G	T	ENST00000376406	ENSG00000137337	MDC1	TRUE	TRUE
chr6	30703965	T	A	ENST00000376406	ENSG00000137337	MDC1	TRUE	TRUE
chr6	30704010	T	A	ENST00000376406	ENSG00000137337	MDC1	TRUE	TRUE
chr6	30704013	G	A	ENST00000376406	ENSG00000137337	MDC1	TRUE	TRUE
chr6	30704019	T	A	ENST00000376406	ENSG00000137337	MDC1	TRUE	TRUE
chr6	30704023	G	T	ENST00000376406	ENSG00000137337	MDC1	TRUE	TRUE
chr6	30704034	G	A	ENST00000376406	ENSG00000137337	MDC1	TRUE	TRUE
chr6	30704046	C	A	ENST00000376406	ENSG00000137337	MDC1	TRUE	TRUE
chr6	30704061	G	A	ENST00000376406	ENSG00000137337	MDC1	TRUE	TRUE
chr6	30704082	G	A	ENST00000376406	ENSG00000137337	MDC1	TRUE	TRUE
chr6	30704088	C	A	ENST00000376406	ENSG00000137337	MDC1	TRUE	TRUE
chr6	30704115	T	A	ENST00000376406	ENSG00000137337	MDC1	TRUE	TRUE
chr6	30704139	T	A	ENST00000376406	ENSG00000137337	MDC1	TRUE	TRUE
chr6	30704145	G	A	ENST00000376406	ENSG00000137337	MDC1	TRUE	TRUE
chr6	30704154	G	A	ENST00000376406	ENSG00000137337	MDC1
chr6	30704166	C	A	ENST00000376406	ENSG00000137337	MDC1
chr6	30704181	G	A	ENST00000376406	ENSG00000137337	MDC1
chr6	30704202	C	A	ENST00000376406	ENSG00000137337	MDC1
chr6	30704223	C	A	ENST00000376406	ENSG00000137337	MDC1
chr6	30704232	T	A	ENST00000376406	ENSG00000137337	MDC1
chr6	30704241	T	A	ENST00000376406	ENSG00000137337	MDC1
chr6	30704262	T	A	ENST00000376406	ENSG00000137337	MDC1
chr6	30704265	T	A	ENST00000376406	ENSG00000137337	MDC1
chr6	30704289	T	A	ENST00000376406	ENSG00000137337	MDC1
chr6	30704304	G	A	ENST00000376406	ENSG00000137337	MDC1
chr6	30704331	C	A	ENST00000376406	ENSG00000137337	MDC1
chr6	30704355	C	A	ENST00000376406	ENSG00000137337	MDC1
chr6	30704364	T	A	ENST00000376406	ENSG00000137337	MDC1
chr6	30704386	G	T	ENST00000376406	ENSG00000137337	MDC1
chr6	30704412	C	A	ENST00000376406	ENSG00000137337	MDC1
chr6	30704427	G	A	ENST00000376406	ENSG00000137337	MDC1
chr6	30704433	T	A	ENST00000376406	ENSG00000137337	MDC1
chr6	30704448	G	A	ENST00000376406	ENSG00000137337	MDC1
chr6	30704454	C	A	ENST00000376406	ENSG00000137337	MDC1
chr6	30704474	G	C	ENST00000376406	ENSG00000137337	MDC1
chr6	30704474	G	T	ENST00000376406	ENSG00000137337	MDC1
chr6	30704478	C	A	ENST00000376406	ENSG00000137337	MDC1
chr6	30704487	T	A	ENST00000376406	ENSG00000137337	MDC1
chr6	30704535	C	A	ENST00000376406	ENSG00000137337	MDC1
chr6	30704550	G	A	ENST00000376406	ENSG00000137337	MDC1
chr6	30704571	G	A	ENST00000376406	ENSG00000137337	MDC1
chr6	30704577	C	A	ENST00000376406	ENSG00000137337	MDC1
chr6	30704601	C	A	ENST00000376406	ENSG00000137337	MDC1
chr6	30704610	T	A	ENST00000376406	ENSG00000137337	MDC1
chr6	30704628	T	A	ENST00000376406	ENSG00000137337	MDC1
chr6	30704631	T	A	ENST00000376406	ENSG00000137337	MDC1
chr6	30704634	C	A	ENST00000376406	ENSG00000137337	MDC1
chr6	30704658	C	A	ENST00000376406	ENSG00000137337	MDC1
chr6	30704673	G	A	ENST00000376406	ENSG00000137337	MDC1
chr6	30704694	G	A	ENST00000376406	ENSG00000137337	MDC1
chr6	30704700	C	A	ENST00000376406	ENSG00000137337	MDC1
chr6	30704724	C	A	ENST00000376406	ENSG00000137337	MDC1
chr6	30704733	T	A	ENST00000376406	ENSG00000137337	MDC1
chr6	30704745	T	A	ENST00000376406	ENSG00000137337	MDC1
chr6	30704754	T	A	ENST00000376406	ENSG00000137337	MDC1
chr6	30704757	C	A	ENST00000376406	ENSG00000137337	MDC1
chr6	30704769	G	A	ENST00000376406	ENSG00000137337	MDC1
chr6	30704781	C	A	ENST00000376406	ENSG00000137337	MDC1
chr6	30704796	G	A	ENST00000376406	ENSG00000137337	MDC1
chr6	30704817	G	A	ENST00000376406	ENSG00000137337	MDC1
chr6	30704823	C	A	ENST00000376406	ENSG00000137337	MDC1
chr6	30704847	C	A	ENST00000376406	ENSG00000137337	MDC1
chr6	30704856	T	A	ENST00000376406	ENSG00000137337	MDC1
chr6	30704892	G	A	ENST00000376406	ENSG00000137337	MDC1
chr6	30704904	C	A	ENST00000376406	ENSG00000137337	MDC1
chr6	30704919	G	A	ENST00000376406	ENSG00000137337	MDC1
chr6	30704940	C	A	ENST00000376406	ENSG00000137337	MDC1
chr6	30704946	T	A	ENST00000376406	ENSG00000137337	MDC1
chr6	30704970	C	A	ENST00000376406	ENSG00000137337	MDC1
chr6	30704979	T	A	ENST00000376406	ENSG00000137337	MDC1
chr6	30704991	T	A	ENST00000376406	ENSG00000137337	MDC1
chr6	30704997	T	A	ENST00000376406	ENSG00000137337	MDC1
chr6	30705000	T	A	ENST00000376406	ENSG00000137337	MDC1
chr6	30705003	C	A	ENST00000376406	ENSG00000137337	MDC1
chr6	30705027	C	A	ENST00000376406	ENSG00000137337	MDC1
chr6	30705042	G	A	ENST00000376406	ENSG00000137337	MDC1
chr6	30705045	C	A	ENST00000376406	ENSG00000137337	MDC1
chr6	30705069	C	A	ENST00000376406	ENSG00000137337	MDC1
chr6	30705089	G	C	ENST00000376406	ENSG00000137337	MDC1
chr6	30705089	G	T	ENST00000376406	ENSG00000137337	MDC1
chr6	30705093	C	A	ENST00000376406	ENSG00000137337	MDC1
chr6	30705102	T	A	ENST00000376406	ENSG00000137337	MDC1
chr6	30705150	T	A	ENST00000376406	ENSG00000137337	MDC1
chr6	30705165	G	A	ENST00000376406	ENSG00000137337	MDC1
chr6	30705186	G	A	ENST00000376406	ENSG00000137337	MDC1
chr6	30705192	C	A	ENST00000376406	ENSG00000137337	MDC1
chr6	30705216	C	A	ENST00000376406	ENSG00000137337	MDC1
chr6	30705225	T	A	ENST00000376406	ENSG00000137337	MDC1
chr6	30705273	T	A	ENST00000376406	ENSG00000137337	MDC1
chr6	30705288	G	A	ENST00000376406	ENSG00000137337	MDC1
chr6	30705315	C	A	ENST00000376406	ENSG00000137337	MDC1
chr6	30705339	C	A	ENST00000376406	ENSG00000137337	MDC1
chr6	30705348	T	A	ENST00000376406	ENSG00000137337	MDC1
chr6	30705360	T	A	ENST00000376406	ENSG00000137337	MDC1
chr6	30705366	T	A	ENST00000376406	ENSG00000137337	MDC1
chr6	30705369	T	A	ENST00000376406	ENSG00000137337	MDC1
chr6	30705372	C	A	ENST00000376406	ENSG00000137337	MDC1
chr6	30705384	G	A	ENST00000376406	ENSG00000137337	MDC1
chr6	30705385	A	C	ENST00000376406	ENSG00000137337	MDC1
chr6	30705385	A	T	ENST00000376406	ENSG00000137337	MDC1
chr6	30705396	C	A	ENST00000376406	ENSG00000137337	MDC1
chr6	30705411	G	A	ENST00000376406	ENSG00000137337	MDC1
chr6	30705432	G	A	ENST00000376406	ENSG00000137337	MDC1
chr6	30705438	C	A	ENST00000376406	ENSG00000137337	MDC1
chr6	30705462	C	A	ENST00000376406	ENSG00000137337	MDC1
chr6	30705471	T	A	ENST00000376406	ENSG00000137337	MDC1
chr6	30705483	T	A	ENST00000376406	ENSG00000137337	MDC1
chr6	30705489	T	A	ENST00000376406	ENSG00000137337	MDC1
chr6	30705492	T	A	ENST00000376406	ENSG00000137337	MDC1
chr6	30705495	C	A	ENST00000376406	ENSG00000137337	MDC1
chr6	30705507	G	A	ENST00000376406	ENSG00000137337	MDC1
chr6	30705519	C	A	ENST00000376406	ENSG00000137337	MDC1
chr6	30705534	G	A	ENST00000376406	ENSG00000137337	MDC1
chr6	30705555	G	A	ENST00000376406	ENSG00000137337	MDC1
chr6	30705561	C	A	ENST00000376406	ENSG00000137337	MDC1
chr6	30705585	C	A	ENST00000376406	ENSG00000137337	MDC1
chr6	30705594	T	A	ENST00000376406	ENSG00000137337	MDC1
chr6	30705606	T	A	ENST00000376406	ENSG00000137337	MDC1
chr6	30705612	T	A	ENST00000376406	ENSG00000137337	MDC1
chr6	30705615	T	A	ENST00000376406	ENSG00000137337	MDC1
chr6	30705618	C	A	ENST00000376406	ENSG00000137337	MDC1
chr6	30705630	G	A	ENST00000376406	ENSG00000137337	MDC1
chr6	30705642	C	A	ENST00000376406	ENSG00000137337	MDC1
chr6	30705657	G	A	ENST00000376406	ENSG00000137337	MDC1
chr6	30705678	G	A	ENST00000376406	ENSG00000137337	MDC1
chr6	30705684	C	A	ENST00000376406	ENSG00000137337	MDC1
chr6	30705708	C	A	ENST00000376406	ENSG00000137337	MDC1
chr6	30705717	T	A	ENST00000376406	ENSG00000137337	MDC1
chr6	30705753	G	A	ENST00000376406	ENSG00000137337	MDC1
chr6	30705765	T	A	ENST00000376406	ENSG00000137337	MDC1
chr6	30705780	G	A	ENST00000376406	ENSG00000137337	MDC1
chr6	30705807	C	A	ENST00000376406	ENSG00000137337	MDC1
chr6	30705843	T	A	ENST00000376406	ENSG00000137337	MDC1	TRUE	TRUE
chr6	30705852	T	A	ENST00000376406	ENSG00000137337	MDC1	TRUE	TRUE
chr6	30705861	T	A	ENST00000376406	ENSG00000137337	MDC1	TRUE	TRUE
chr6	30705867	T	A	ENST00000376406	ENSG00000137337	MDC1	TRUE	TRUE
chr6	30705873	T	A	ENST00000376406	ENSG00000137337	MDC1	TRUE	TRUE
chr6	30705888	C	A	ENST00000376406	ENSG00000137337	MDC1	TRUE	TRUE
chr6	30705894	C	A	ENST00000376406	ENSG00000137337	MDC1	TRUE	TRUE
chr6	30705896	G	C	ENST00000376406	ENSG00000137337	MDC1	TRUE	TRUE
chr6	30705896	G	T	ENST00000376406	ENSG00000137337	MDC1	TRUE	TRUE
chr6	30705902	A	T	ENST00000376406	ENSG00000137337	MDC1	TRUE	TRUE
chr6	30705912	C	A	ENST00000376406	ENSG00000137337	MDC1	TRUE	TRUE
chr6	30705921	C	A	ENST00000376406	ENSG00000137337	MDC1	TRUE	TRUE
chr6	30705924	G	A	ENST00000376406	ENSG00000137337	MDC1	TRUE	TRUE
chr6	30705936	G	A	ENST00000376406	ENSG00000137337	MDC1	TRUE	TRUE
chr6	30705945	T	A	ENST00000376406	ENSG00000137337	MDC1	TRUE	TRUE
chr6	30705960	T	A	ENST00000376406	ENSG00000137337	MDC1	TRUE	TRUE
chr6	30705971	A	C	ENST00000376406	ENSG00000137337	MDC1	TRUE	TRUE
chr6	30705971	A	T	ENST00000376406	ENSG00000137337	MDC1	TRUE	TRUE
chr6	30706008	T	A	ENST00000376406	ENSG00000137337	MDC1	TRUE	TRUE
chr6	30706011	G	A	ENST00000376406	ENSG00000137337	MDC1	TRUE	TRUE
chr6	30706017	G	A	ENST00000376406	ENSG00000137337	MDC1	TRUE	TRUE
chr6	30706032	T	A	ENST00000376406	ENSG00000137337	MDC1	TRUE	TRUE
chr6	30706035	G	A	ENST00000376406	ENSG00000137337	MDC1	TRUE	TRUE
chr6	30706053	C	A	ENST00000376406	ENSG00000137337	MDC1	TRUE	TRUE
chr6	30706072	A	T	ENST00000376406	ENSG00000137337	MDC1	TRUE	TRUE
chr6	30706089	C	A	ENST00000376406	ENSG00000137337	MDC1	TRUE	TRUE
chr6	30706092	G	A	ENST00000376406	ENSG00000137337	MDC1	TRUE	TRUE
chr6	30706099	C	A	ENST00000376406	ENSG00000137337	MDC1	TRUE	FALSE
chr6	30706099	C	G	ENST00000376406	ENSG00000137337	MDC1	TRUE	FALSE
chr6	30706099	C	T	ENST00000376406	ENSG00000137337	MDC1	TRUE	FALSE
chr6	30706100	T	A	ENST00000376406	ENSG00000137337	MDC1	TRUE	FALSE
chr6	30706100	T	C	ENST00000376406	ENSG00000137337	MDC1	TRUE	FALSE
chr6	30706100	T	G	ENST00000376406	ENSG00000137337	MDC1	TRUE	FALSE
chr6	30707382	A	C	ENST00000376406	ENSG00000137337	MDC1	TRUE	FALSE
chr6	30707382	A	G	ENST00000376406	ENSG00000137337	MDC1	TRUE	FALSE
chr6	30707382	A	T	ENST00000376406	ENSG00000137337	MDC1	TRUE	FALSE
chr6	30707383	C	A	ENST00000376406	ENSG00000137337	MDC1	TRUE	FALSE
chr6	30707383	C	G	ENST00000376406	ENSG00000137337	MDC1	TRUE	FALSE
chr6	30707383	C	T	ENST00000376406	ENSG00000137337	MDC1	TRUE	FALSE
chr6	30707395	T	A	ENST00000376406	ENSG00000137337	MDC1
chr6	30707398	C	A	ENST00000376406	ENSG00000137337	MDC1
chr6	30707407	T	A	ENST00000376406	ENSG00000137337	MDC1
chr6	30707422	T	A	ENST00000376406	ENSG00000137337	MDC1
chr6	30707425	C	A	ENST00000376406	ENSG00000137337	MDC1
chr6	30707440	T	A	ENST00000376406	ENSG00000137337	MDC1
chr6	30707441	G	T	ENST00000376406	ENSG00000137337	MDC1	TRUE	TRUE
chr6	30707455	C	A	ENST00000376406	ENSG00000137337	MDC1	TRUE	FALSE
chr6	30707455	C	G	ENST00000376406	ENSG00000137337	MDC1	TRUE	FALSE
chr6	30707455	C	T	ENST00000376406	ENSG00000137337	MDC1	TRUE	FALSE
chr6	30707456	T	A	ENST00000376406	ENSG00000137337	MDC1	TRUE	FALSE
chr6	30707456	T	C	ENST00000376406	ENSG00000137337	MDC1	TRUE	FALSE
chr6	30707456	T	G	ENST00000376406	ENSG00000137337	MDC1	TRUE	FALSE
chr6	30707564	A	C	ENST00000376406	ENSG00000137337	MDC1	FALSE	FALSE
chr6	30707564	A	G	ENST00000376406	ENSG00000137337	MDC1	FALSE	FALSE
chr6	30707564	A	T	ENST00000376406	ENSG00000137337	MDC1	FALSE	FALSE
chr6	30707565	C	A	ENST00000376406	ENSG00000137337	MDC1	FALSE	FALSE
chr6	30707565	C	G	ENST00000376406	ENSG00000137337	MDC1	FALSE	FALSE
chr6	30707565	C	T	ENST00000376406	ENSG00000137337	MDC1	FALSE	FALSE
chr6	30707569	T	A	ENST00000376406	ENSG00000137337	MDC1	TRUE	TRUE
chr6	30707572	G	A	ENST00000376406	ENSG00000137337	MDC1	TRUE	TRUE
chr6	30707599	C	A	ENST00000376406	ENSG00000137337	MDC1	TRUE	TRUE
chr6	30707605	C	A	ENST00000376406	ENSG00000137337	MDC1	TRUE	TRUE
chr6	30707610	G	C	ENST00000376406	ENSG00000137337	MDC1	TRUE	TRUE
chr6	30707610	G	T	ENST00000376406	ENSG00000137337	MDC1	TRUE	TRUE
chr6	30707614	G	A	ENST00000376406	ENSG00000137337	MDC1	TRUE	TRUE
chr6	30707637	G	C	ENST00000376406	ENSG00000137337	MDC1	TRUE	TRUE
chr6	30707637	G	T	ENST00000376406	ENSG00000137337	MDC1	TRUE	TRUE
chr6	30707647	C	A	ENST00000376406	ENSG00000137337	MDC1	TRUE	TRUE
chr6	30707677	C	A	ENST00000376406	ENSG00000137337	MDC1	TRUE	TRUE
chr6	30707698	G	A	ENST00000376406	ENSG00000137337	MDC1	TRUE	TRUE
chr6	30707704	T	A	ENST00000376406	ENSG00000137337	MDC1	TRUE	TRUE
chr6	30707707	G	A	ENST00000376406	ENSG00000137337	MDC1	TRUE	TRUE
chr6	30707713	G	A	ENST00000376406	ENSG00000137337	MDC1	TRUE	TRUE
chr6	30707722	C	A	ENST00000376406	ENSG00000137337	MDC1	TRUE	TRUE
chr6	30707725	C	A	ENST00000376406	ENSG00000137337	MDC1	TRUE	TRUE
chr6	30707731	C	A	ENST00000376406	ENSG00000137337	MDC1	TRUE	TRUE
chr6	30707737	T	A	ENST00000376406	ENSG00000137337	MDC1	TRUE	TRUE
chr6	30707740	G	A	ENST00000376406	ENSG00000137337	MDC1	TRUE	TRUE
chr6	30707749	T	A	ENST00000376406	ENSG00000137337	MDC1	TRUE	TRUE
chr6	30707752	C	A	ENST00000376406	ENSG00000137337	MDC1	TRUE	TRUE
chr6	30707764	T	A	ENST00000376406	ENSG00000137337	MDC1	TRUE	TRUE
chr6	30707773	T	A	ENST00000376406	ENSG00000137337	MDC1	TRUE	TRUE
chr6	30707776	C	A	ENST00000376406	ENSG00000137337	MDC1	TRUE	TRUE
chr6	30707779	C	A	ENST00000376406	ENSG00000137337	MDC1	TRUE	TRUE
chr6	30707781	A	C	ENST00000376406	ENSG00000137337	MDC1	TRUE	TRUE
chr6	30707781	A	T	ENST00000376406	ENSG00000137337	MDC1	TRUE	TRUE
chr6	30707785	C	A	ENST00000376406	ENSG00000137337	MDC1	TRUE	TRUE
chr6	30707795	G	T	ENST00000376406	ENSG00000137337	MDC1	TRUE	TRUE
chr6	30707800	C	A	ENST00000376406	ENSG00000137337	MDC1	TRUE	TRUE
chr6	30707803	T	A	ENST00000376406	ENSG00000137337	MDC1	TRUE	TRUE
chr6	30707818	T	A	ENST00000376406	ENSG00000137337	MDC1	TRUE	TRUE
chr6	30707821	C	A	ENST00000376406	ENSG00000137337	MDC1	TRUE	TRUE
chr6	30707827	C	A	ENST00000376406	ENSG00000137337	MDC1	TRUE	TRUE
chr6	30707830	T	A	ENST00000376406	ENSG00000137337	MDC1	TRUE	TRUE
chr6	30707833	C	A	ENST00000376406	ENSG00000137337	MDC1	TRUE	TRUE
chr6	30707842	T	A	ENST00000376406	ENSG00000137337	MDC1	TRUE	TRUE
chr6	30707857	G	A	ENST00000376406	ENSG00000137337	MDC1	TRUE	TRUE
chr6	30707860	T	A	ENST00000376406	ENSG00000137337	MDC1	TRUE	TRUE
chr6	30707863	G	A	ENST00000376406	ENSG00000137337	MDC1	TRUE	TRUE
chr6	30707869	G	A	ENST00000376406	ENSG00000137337	MDC1	TRUE	TRUE
chr6	30707872	T	A	ENST00000376406	ENSG00000137337	MDC1	TRUE	TRUE
chr6	30707875	C	A	ENST00000376406	ENSG00000137337	MDC1	TRUE	TRUE
chr6	30707878	G	A	ENST00000376406	ENSG00000137337	MDC1	TRUE	TRUE
chr6	30707884	C	A	ENST00000376406	ENSG00000137337	MDC1	TRUE	TRUE
chr6	30707887	C	A	ENST00000376406	ENSG00000137337	MDC1	TRUE	TRUE
chr6	30707896	C	A	ENST00000376406	ENSG00000137337	MDC1	TRUE	TRUE
chr6	30707902	C	A	ENST00000376406	ENSG00000137337	MDC1	TRUE	TRUE
chr6	30707908	T	A	ENST00000376406	ENSG00000137337	MDC1	TRUE	TRUE
chr6	30707910	A	T	ENST00000376406	ENSG00000137337	MDC1	TRUE	TRUE
chr6	30707917	C	A	ENST00000376406	ENSG00000137337	MDC1	TRUE	TRUE
chr6	30707926	T	A	ENST00000376406	ENSG00000137337	MDC1	TRUE	TRUE
chr6	30707929	C	A	ENST00000376406	ENSG00000137337	MDC1	TRUE	TRUE
chr6	30707944	C	A	ENST00000376406	ENSG00000137337	MDC1	TRUE	TRUE
chr6	30707953	T	A	ENST00000376406	ENSG00000137337	MDC1	TRUE	TRUE
chr6	30707962	C	A	ENST00000376406	ENSG00000137337	MDC1	TRUE	TRUE
chr6	30707965	G	A	ENST00000376406	ENSG00000137337	MDC1	TRUE	TRUE
chr6	30707968	T	A	ENST00000376406	ENSG00000137337	MDC1	TRUE	TRUE
chr6	30707971	G	A	ENST00000376406	ENSG00000137337	MDC1	TRUE	TRUE
chr6	30707980	T	A	ENST00000376406	ENSG00000137337	MDC1	TRUE	TRUE
chr6	30707985	A	C	ENST00000376406	ENSG00000137337	MDC1	TRUE	TRUE
chr6	30707985	A	T	ENST00000376406	ENSG00000137337	MDC1	TRUE	TRUE
chr6	30707988	A	T	ENST00000376406	ENSG00000137337	MDC1	TRUE	TRUE
chr6	30707992	G	A	ENST00000376406	ENSG00000137337	MDC1	TRUE	TRUE
chr6	30707995	T	A	ENST00000376406	ENSG00000137337	MDC1
chr6	30707998	G	A	ENST00000376406	ENSG00000137337	MDC1	TRUE	TRUE
chr6	30708001	C	A	ENST00000376406	ENSG00000137337	MDC1	TRUE	TRUE
chr6	30708004	T	A	ENST00000376406	ENSG00000137337	MDC1	TRUE	TRUE
chr6	30708010	G	A	ENST00000376406	ENSG00000137337	MDC1	TRUE	TRUE
chr6	30708013	T	A	ENST00000376406	ENSG00000137337	MDC1	TRUE	TRUE
chr6	30708019	T	A	ENST00000376406	ENSG00000137337	MDC1	TRUE	TRUE
chr6	30708024	A	C	ENST00000376406	ENSG00000137337	MDC1	TRUE	TRUE
chr6	30708024	A	T	ENST00000376406	ENSG00000137337	MDC1	TRUE	TRUE
chr6	30708028	C	A	ENST00000376406	ENSG00000137337	MDC1	TRUE	TRUE
chr6	30708031	C	A	ENST00000376406	ENSG00000137337	MDC1	TRUE	TRUE
chr6	30708034	C	A	ENST00000376406	ENSG00000137337	MDC1	TRUE	TRUE
chr6	30708037	C	A	ENST00000376406	ENSG00000137337	MDC1	TRUE	TRUE
chr6	30708052	G	A	ENST00000376406	ENSG00000137337	MDC1	TRUE	TRUE
chr6	30708055	T	A	ENST00000376406	ENSG00000137337	MDC1	TRUE	TRUE
chr6	30708058	C	A	ENST00000376406	ENSG00000137337	MDC1	TRUE	TRUE
chr6	30708070	T	A	ENST00000376406	ENSG00000137337	MDC1	TRUE	TRUE
chr6	30708073	C	A	ENST00000376406	ENSG00000137337	MDC1	TRUE	TRUE
chr6	30708079	C	A	ENST00000376406	ENSG00000137337	MDC1	TRUE	TRUE
chr6	30708082	T	A	ENST00000376406	ENSG00000137337	MDC1	TRUE	TRUE
chr6	30708085	C	A	ENST00000376406	ENSG00000137337	MDC1	TRUE	TRUE
chr6	30708087	A	T	ENST00000376406	ENSG00000137337	MDC1	TRUE	TRUE
chr6	30708097	T	A	ENST00000376406	ENSG00000137337	MDC1	TRUE	TRUE
chr6	30708100	C	A	ENST00000376406	ENSG00000137337	MDC1	TRUE	TRUE
chr6	30708115	C	A	ENST00000376406	ENSG00000137337	MDC1	TRUE	TRUE
chr6	30708124	C	A	ENST00000376406	ENSG00000137337	MDC1	TRUE	TRUE
chr6	30708127	T	A	ENST00000376406	ENSG00000137337	MDC1	TRUE	TRUE
chr6	30708145	T	A	ENST00000376406	ENSG00000137337	MDC1	TRUE	TRUE
chr6	30708157	G	A	ENST00000376406	ENSG00000137337	MDC1	TRUE	TRUE
chr6	30708166	T	A	ENST00000376406	ENSG00000137337	MDC1	TRUE	TRUE
chr6	30708172	G	A	ENST00000376406	ENSG00000137337	MDC1	TRUE	TRUE
chr6	30708187	C	A	ENST00000376406	ENSG00000137337	MDC1	TRUE	TRUE
chr6	30708205	C	A	ENST00000376406	ENSG00000137337	MDC1	TRUE	TRUE
chr6	30708214	G	A	ENST00000376406	ENSG00000137337	MDC1	TRUE	TRUE
chr6	30708220	C	A	ENST00000376406	ENSG00000137337	MDC1	TRUE	TRUE
chr6	30708245	G	T	ENST00000376406	ENSG00000137337	MDC1	TRUE	TRUE
chr6	30708253	C	A	ENST00000376406	ENSG00000137337	MDC1	TRUE	TRUE
chr6	30708254	A	C	ENST00000376406	ENSG00000137337	MDC1	TRUE	TRUE
chr6	30708254	A	T	ENST00000376406	ENSG00000137337	MDC1	TRUE	TRUE
chr6	30708262	C	A	ENST00000376406	ENSG00000137337	MDC1	TRUE	TRUE
chr6	30708283	G	A	ENST00000376406	ENSG00000137337	MDC1	TRUE	TRUE
chr6	30708289	C	A	ENST00000376406	ENSG00000137337	MDC1	TRUE	TRUE
chr6	30708298	C	A	ENST00000376406	ENSG00000137337	MDC1	TRUE	TRUE
chr6	30708304	C	A	ENST00000376406	ENSG00000137337	MDC1	TRUE	TRUE
chr6	30708307	T	A	ENST00000376406	ENSG00000137337	MDC1
chr6	30708311	A	T	ENST00000376406	ENSG00000137337	MDC1	TRUE	TRUE
chr6	30708322	G	A	ENST00000376406	ENSG00000137337	MDC1	TRUE	TRUE
chr6	30708337	C	A	ENST00000376406	ENSG00000137337	MDC1	TRUE	TRUE
chr6	30708338	C	T	ENST00000376406	ENSG00000137337	MDC1	TRUE	TRUE
chr6	30708339	C	T	ENST00000376406	ENSG00000137337	MDC1	TRUE	TRUE
chr6	30708346	C	A	ENST00000376406	ENSG00000137337	MDC1	TRUE	TRUE
chr6	30708358	C	A	ENST00000376406	ENSG00000137337	MDC1	FALSE	FALSE
chr6	30708358	C	G	ENST00000376406	ENSG00000137337	MDC1	FALSE	FALSE
chr6	30708358	C	T	ENST00000376406	ENSG00000137337	MDC1	FALSE	FALSE
chr6	30708359	T	A	ENST00000376406	ENSG00000137337	MDC1	FALSE	FALSE
chr6	30708359	T	C	ENST00000376406	ENSG00000137337	MDC1	FALSE	FALSE
chr6	30708359	T	G	ENST00000376406	ENSG00000137337	MDC1	FALSE	FALSE
chr6	30711410	A	C	ENST00000376406	ENSG00000137337	MDC1	TRUE	FALSE
chr6	30711410	A	G	ENST00000376406	ENSG00000137337	MDC1	TRUE	FALSE
chr6	30711410	A	T	ENST00000376406	ENSG00000137337	MDC1	TRUE	FALSE
chr6	30711411	C	A	ENST00000376406	ENSG00000137337	MDC1	TRUE	FALSE
chr6	30711411	C	G	ENST00000376406	ENSG00000137337	MDC1	TRUE	FALSE
chr6	30711411	C	T	ENST00000376406	ENSG00000137337	MDC1	TRUE	FALSE
chr6	30711421	G	A	ENST00000376406	ENSG00000137337	MDC1	TRUE	TRUE
chr6	30711428	G	T	ENST00000376406	ENSG00000137337	MDC1	TRUE	TRUE
chr6	30711448	C	A	ENST00000376406	ENSG00000137337	MDC1	TRUE	TRUE
chr6	30711451	G	A	ENST00000376406	ENSG00000137337	MDC1	TRUE	TRUE
chr6	30711462	A	T	ENST00000376406	ENSG00000137337	MDC1	TRUE	TRUE
chr6	30711475	G	A	ENST00000376406	ENSG00000137337	MDC1	TRUE	TRUE
chr6	30711484	C	A	ENST00000376406	ENSG00000137337	MDC1	TRUE	TRUE
chr6	30711490	C	A	ENST00000376406	ENSG00000137337	MDC1	TRUE	TRUE
chr6	30711499	G	A	ENST00000376406	ENSG00000137337	MDC1	TRUE	TRUE
chr6	30711505	C	A	ENST00000376406	ENSG00000137337	MDC1	TRUE	FALSE
chr6	30711505	C	G	ENST00000376406	ENSG00000137337	MDC1	TRUE	FALSE
chr6	30711505	C	T	ENST00000376406	ENSG00000137337	MDC1	TRUE	FALSE
chr6	30711506	T	A	ENST00000376406	ENSG00000137337	MDC1	TRUE	FALSE
chr6	30711506	T	C	ENST00000376406	ENSG00000137337	MDC1	TRUE	FALSE
chr6	30711506	T	G	ENST00000376406	ENSG00000137337	MDC1	TRUE	FALSE
chr6	30711665	A	C	ENST00000376406	ENSG00000137337	MDC1	TRUE	FALSE
chr6	30711665	A	G	ENST00000376406	ENSG00000137337	MDC1	TRUE	FALSE
chr6	30711665	A	T	ENST00000376406	ENSG00000137337	MDC1	TRUE	FALSE
chr6	30711666	C	A	ENST00000376406	ENSG00000137337	MDC1	TRUE	FALSE
chr6	30711666	C	G	ENST00000376406	ENSG00000137337	MDC1	TRUE	FALSE
chr6	30711666	C	T	ENST00000376406	ENSG00000137337	MDC1	TRUE	FALSE
chr6	30711670	C	A	ENST00000376406	ENSG00000137337	MDC1	TRUE	TRUE
chr6	30711679	G	A	ENST00000376406	ENSG00000137337	MDC1	TRUE	TRUE
chr6	30711685	C	A	ENST00000376406	ENSG00000137337	MDC1	TRUE	TRUE
chr6	30711692	G	T	ENST00000376406	ENSG00000137337	MDC1	TRUE	TRUE
chr6	30711697	G	A	ENST00000376406	ENSG00000137337	MDC1	TRUE	TRUE
chr6	30711706	G	A	ENST00000376406	ENSG00000137337	MDC1	TRUE	TRUE
chr6	30711721	C	A	ENST00000376406	ENSG00000137337	MDC1	TRUE	TRUE
chr6	30711727	C	A	ENST00000376406	ENSG00000137337	MDC1	TRUE	FALSE
chr6	30711727	C	G	ENST00000376406	ENSG00000137337	MDC1	TRUE	FALSE
chr6	30711727	C	T	ENST00000376406	ENSG00000137337	MDC1	TRUE	FALSE
chr6	30711728	T	A	ENST00000376406	ENSG00000137337	MDC1	TRUE	FALSE
chr6	30711728	T	C	ENST00000376406	ENSG00000137337	MDC1	TRUE	FALSE
chr6	30711728	T	G	ENST00000376406	ENSG00000137337	MDC1	TRUE	FALSE
chr6	30711872	A	C	ENST00000376406	ENSG00000137337	MDC1	FALSE	FALSE
chr6	30711872	A	G	ENST00000376406	ENSG00000137337	MDC1	FALSE	FALSE
chr6	30711872	A	T	ENST00000376406	ENSG00000137337	MDC1	FALSE	FALSE
chr6	30711873	C	A	ENST00000376406	ENSG00000137337	MDC1	FALSE	FALSE
chr6	30711873	C	G	ENST00000376406	ENSG00000137337	MDC1	FALSE	FALSE
chr6	30711873	C	T	ENST00000376406	ENSG00000137337	MDC1	FALSE	FALSE
chr6	30711878	A	C	ENST00000376406	ENSG00000137337	MDC1	TRUE	TRUE
chr6	30711878	A	T	ENST00000376406	ENSG00000137337	MDC1	TRUE	TRUE
chr6	30711889	C	A	ENST00000376406	ENSG00000137337	MDC1	TRUE	TRUE
chr6	30711898	T	A	ENST00000376406	ENSG00000137337	MDC1	TRUE	TRUE
chr6	30711916	G	A	ENST00000376406	ENSG00000137337	MDC1	TRUE	TRUE
chr6	30711919	C	A	ENST00000376406	ENSG00000137337	MDC1	TRUE	TRUE
chr6	30711922	T	A	ENST00000376406	ENSG00000137337	MDC1	TRUE	TRUE
chr6	30711925	C	A	ENST00000376406	ENSG00000137337	MDC1	TRUE	TRUE
chr6	30711931	C	A	ENST00000376406	ENSG00000137337	MDC1	TRUE	TRUE
chr6	30711943	G	A	ENST00000376406	ENSG00000137337	MDC1	TRUE	TRUE
chr6	30711949	C	A	ENST00000376406	ENSG00000137337	MDC1	TRUE	TRUE
chr6	30711952	C	A	ENST00000376406	ENSG00000137337	MDC1	TRUE	TRUE
chr6	30711955	T	A	ENST00000376406	ENSG00000137337	MDC1	TRUE	TRUE
chr6	30711958	G	A	ENST00000376406	ENSG00000137337	MDC1	TRUE	TRUE
chr6	30711964	G	A	ENST00000376406	ENSG00000137337	MDC1	TRUE	TRUE
chr6	30711973	C	A	ENST00000376406	ENSG00000137337	MDC1	TRUE	TRUE
chr6	30712015	C	A	ENST00000376406	ENSG00000137337	MDC1	TRUE	TRUE
chr6	30712018	T	A	ENST00000376406	ENSG00000137337	MDC1	TRUE	TRUE
chr6	30712020	G	C	ENST00000376406	ENSG00000137337	MDC1	TRUE	TRUE
chr6	30712020	G	T	ENST00000376406	ENSG00000137337	MDC1	TRUE	TRUE
chr6	30712036	G	A	ENST00000376406	ENSG00000137337	MDC1	TRUE	TRUE
chr6	30712039	C	A	ENST00000376406	ENSG00000137337	MDC1	TRUE	TRUE
chr6	30712045	G	A	ENST00000376406	ENSG00000137337	MDC1	TRUE	TRUE
chr6	30712066	G	A	ENST00000376406	ENSG00000137337	MDC1	TRUE	TRUE
chr6	30712078	C	A	ENST00000376406	ENSG00000137337	MDC1	TRUE	TRUE
chr6	30712087	T	A	ENST00000376406	ENSG00000137337	MDC1	TRUE	TRUE
chr6	30712090	C	A	ENST00000376406	ENSG00000137337	MDC1	TRUE	TRUE
chr6	30712093	G	A	ENST00000376406	ENSG00000137337	MDC1	TRUE	TRUE
chr6	30712096	T	A	ENST00000376406	ENSG00000137337	MDC1	TRUE	TRUE
chr6	30712112	C	T	ENST00000376406	ENSG00000137337	MDC1	TRUE	TRUE
chr6	30712113	C	T	ENST00000376406	ENSG00000137337	MDC1	TRUE	TRUE
chr6	30712117	C	A	ENST00000376406	ENSG00000137337	MDC1	TRUE	TRUE
chr6	30712135	C	A	ENST00000376406	ENSG00000137337	MDC1	TRUE	TRUE
chr6	30712147	G	A	ENST00000376406	ENSG00000137337	MDC1	TRUE	TRUE
chr6	30712153	T	A	ENST00000376406	ENSG00000137337	MDC1	TRUE	TRUE
chr6	30712156	T	A	ENST00000376406	ENSG00000137337	MDC1	TRUE	TRUE
chr6	30712173	G	C	ENST00000376406	ENSG00000137337	MDC1	TRUE	TRUE
chr6	30712173	G	T	ENST00000376406	ENSG00000137337	MDC1	TRUE	TRUE
chr6	30712195	C	A	ENST00000376406	ENSG00000137337	MDC1	TRUE	TRUE
chr6	30712198	C	A	ENST00000376406	ENSG00000137337	MDC1	TRUE	TRUE
chr6	30712210	C	A	ENST00000376406	ENSG00000137337	MDC1	TRUE	TRUE
chr6	30712211	A	T	ENST00000376406	ENSG00000137337	MDC1	TRUE	TRUE
chr6	30712229	C	T	ENST00000376406	ENSG00000137337	MDC1	TRUE	TRUE
chr6	30712230	C	T	ENST00000376406	ENSG00000137337	MDC1	TRUE	TRUE
chr6	30712237	C	A	ENST00000376406	ENSG00000137337	MDC1	TRUE	TRUE
chr6	30712240	C	A	ENST00000376406	ENSG00000137337	MDC1	TRUE	TRUE
chr6	30712261	T	A	ENST00000376406	ENSG00000137337	MDC1	TRUE	TRUE
chr6	30712270	C	A	ENST00000376406	ENSG00000137337	MDC1	TRUE	TRUE
chr6	30712282	T	A	ENST00000376406	ENSG00000137337	MDC1	TRUE	TRUE
chr6	30712294	G	A	ENST00000376406	ENSG00000137337	MDC1	TRUE	TRUE
chr6	30712306	C	A	ENST00000376406	ENSG00000137337	MDC1	TRUE	TRUE
chr6	30712318	G	A	ENST00000376406	ENSG00000137337	MDC1	TRUE	TRUE
chr6	30712324	T	A	ENST00000376406	ENSG00000137337	MDC1	TRUE	TRUE
chr6	30712327	T	A	ENST00000376406	ENSG00000137337	MDC1	TRUE	TRUE
chr6	30712344	G	C	ENST00000376406	ENSG00000137337	MDC1	TRUE	TRUE
chr6	30712344	G	T	ENST00000376406	ENSG00000137337	MDC1	TRUE	TRUE
chr6	30712360	C	A	ENST00000376406	ENSG00000137337	MDC1	TRUE	TRUE
chr6	30712363	T	A	ENST00000376406	ENSG00000137337	MDC1	TRUE	TRUE
chr6	30712366	C	A	ENST00000376406	ENSG00000137337	MDC1	TRUE	TRUE
chr6	30712372	G	A	ENST00000376406	ENSG00000137337	MDC1	TRUE	TRUE
chr6	30712402	G	A	ENST00000376406	ENSG00000137337	MDC1	TRUE	TRUE
chr6	30712408	T	A	ENST00000376406	ENSG00000137337	MDC1	TRUE	TRUE
chr6	30712411	C	A	ENST00000376406	ENSG00000137337	MDC1	TRUE	TRUE
chr6	30712428	G	C	ENST00000376406	ENSG00000137337	MDC1	TRUE	TRUE
chr6	30712428	G	T	ENST00000376406	ENSG00000137337	MDC1	TRUE	TRUE
chr6	30712435	T	A	ENST00000376406	ENSG00000137337	MDC1	TRUE	TRUE
chr6	30712444	C	A	ENST00000376406	ENSG00000137337	MDC1	TRUE	TRUE
chr6	30712477	G	A	ENST00000376406	ENSG00000137337	MDC1	TRUE	TRUE
chr6	30712483	T	A	ENST00000376406	ENSG00000137337	MDC1	TRUE	TRUE
chr6	30712486	C	A	ENST00000376406	ENSG00000137337	MDC1	TRUE	TRUE
chr6	30712488	G	C	ENST00000376406	ENSG00000137337	MDC1	TRUE	TRUE
chr6	30712488	G	T	ENST00000376406	ENSG00000137337	MDC1	TRUE	TRUE
chr6	30712498	T	A	ENST00000376406	ENSG00000137337	MDC1	TRUE	TRUE
chr6	30712510	T	A	ENST00000376406	ENSG00000137337	MDC1	TRUE	TRUE
chr6	30712516	T	A	ENST00000376406	ENSG00000137337	MDC1	TRUE	TRUE
chr6	30712528	T	A	ENST00000376406	ENSG00000137337	MDC1	TRUE	TRUE
chr6	30712540	C	A	ENST00000376406	ENSG00000137337	MDC1	TRUE	TRUE
chr6	30712543	T	A	ENST00000376406	ENSG00000137337	MDC1	TRUE	TRUE
chr6	30712549	C	A	ENST00000376406	ENSG00000137337	MDC1	TRUE	TRUE
chr6	30712561	C	A	ENST00000376406	ENSG00000137337	MDC1	TRUE	TRUE
chr6	30712564	C	A	ENST00000376406	ENSG00000137337	MDC1	TRUE	TRUE
chr6	30712567	C	A	ENST00000376406	ENSG00000137337	MDC1	TRUE	TRUE
chr6	30712570	C	A	ENST00000376406	ENSG00000137337	MDC1	TRUE	TRUE
chr6	30712591	T	A	ENST00000376406	ENSG00000137337	MDC1	TRUE	TRUE
chr6	30712594	C	A	ENST00000376406	ENSG00000137337	MDC1	TRUE	TRUE
chr6	30712606	G	A	ENST00000376406	ENSG00000137337	MDC1	TRUE	TRUE
chr6	30712612	G	A	ENST00000376406	ENSG00000137337	MDC1	TRUE	TRUE
chr6	30712615	G	A	ENST00000376406	ENSG00000137337	MDC1	TRUE	TRUE
chr6	30712633	G	A	ENST00000376406	ENSG00000137337	MDC1	TRUE	TRUE
chr6	30712645	C	A	ENST00000376406	ENSG00000137337	MDC1	TRUE	TRUE
chr6	30712648	C	A	ENST00000376406	ENSG00000137337	MDC1	TRUE	TRUE
chr6	30712657	T	A	ENST00000376406	ENSG00000137337	MDC1	TRUE	TRUE
chr6	30712661	C	T	ENST00000376406	ENSG00000137337	MDC1	TRUE	TRUE
chr6	30712662	C	T	ENST00000376406	ENSG00000137337	MDC1	TRUE	TRUE
chr6	30712675	G	A	ENST00000376406	ENSG00000137337	MDC1	TRUE	TRUE
chr6	30712681	C	A	ENST00000376406	ENSG00000137337	MDC1	TRUE	TRUE
chr6	30712684	T	A	ENST00000376406	ENSG00000137337	MDC1	TRUE	TRUE
chr6	30712695	A	T	ENST00000376406	ENSG00000137337	MDC1	TRUE	TRUE
chr6	30712710	G	C	ENST00000376406	ENSG00000137337	MDC1	TRUE	TRUE
chr6	30712710	G	T	ENST00000376406	ENSG00000137337	MDC1	TRUE	TRUE
chr6	30712717	C	A	ENST00000376406	ENSG00000137337	MDC1	TRUE	TRUE
chr6	30712720	C	A	ENST00000376406	ENSG00000137337	MDC1	TRUE	TRUE
chr6	30712723	C	A	ENST00000376406	ENSG00000137337	MDC1	TRUE	TRUE
chr6	30712759	G	A	ENST00000376406	ENSG00000137337	MDC1	TRUE	TRUE
chr6	30712765	T	A	ENST00000376406	ENSG00000137337	MDC1	TRUE	TRUE
chr6	30712768	C	A	ENST00000376406	ENSG00000137337	MDC1	TRUE	TRUE
chr6	30712783	G	A	ENST00000376406	ENSG00000137337	MDC1	TRUE	TRUE
chr6	30712792	T	A	ENST00000376406	ENSG00000137337	MDC1	TRUE	TRUE
chr6	30712798	C	A	ENST00000376406	ENSG00000137337	MDC1	TRUE	TRUE
chr6	30712801	C	A	ENST00000376406	ENSG00000137337	MDC1	TRUE	TRUE
chr6	30712825	G	A	ENST00000376406	ENSG00000137337	MDC1	TRUE	TRUE
chr6	30712831	C	A	ENST00000376406	ENSG00000137337	MDC1	TRUE	TRUE
chr6	30712834	G	A	ENST00000376406	ENSG00000137337	MDC1	TRUE	TRUE
chr6	30712858	C	A	ENST00000376406	ENSG00000137337	MDC1	TRUE	TRUE
chr6	30712879	C	A	ENST00000376406	ENSG00000137337	MDC1	TRUE	TRUE
chr6	30712891	T	A	ENST00000376406	ENSG00000137337	MDC1	TRUE	TRUE
chr6	30712897	T	A	ENST00000376406	ENSG00000137337	MDC1	TRUE	TRUE
chr6	30712900	T	A	ENST00000376406	ENSG00000137337	MDC1	TRUE	TRUE
chr6	30712936	C	A	ENST00000376406	ENSG00000137337	MDC1	TRUE	TRUE
chr6	30712939	C	A	ENST00000376406	ENSG00000137337	MDC1	TRUE	TRUE
chr6	30712942	C	A	ENST00000376406	ENSG00000137337	MDC1	TRUE	TRUE
chr6	30712978	G	A	ENST00000376406	ENSG00000137337	MDC1	TRUE	TRUE
chr6	30712987	C	A	ENST00000376406	ENSG00000137337	MDC1	TRUE	TRUE
chr6	30712989	A	T	ENST00000376406	ENSG00000137337	MDC1	TRUE	TRUE
chr6	30712999	C	A	ENST00000376406	ENSG00000137337	MDC1	TRUE	TRUE
chr6	30713011	C	A	ENST00000376406	ENSG00000137337	MDC1	TRUE	TRUE
chr6	30713053	C	A	ENST00000376406	ENSG00000137337	MDC1	TRUE	TRUE
chr6	30713056	C	A	ENST00000376406	ENSG00000137337	MDC1	TRUE	TRUE
chr6	30713065	G	A	ENST00000376406	ENSG00000137337	MDC1	TRUE	TRUE
chr6	30713074	C	A	ENST00000376406	ENSG00000137337	MDC1	TRUE	TRUE
chr6	30713119	T	A	ENST00000376406	ENSG00000137337	MDC1	TRUE	TRUE
chr6	30713125	T	A	ENST00000376406	ENSG00000137337	MDC1	TRUE	TRUE
chr6	30713143	C	A	ENST00000376406	ENSG00000137337	MDC1	TRUE	TRUE
chr6	30713146	T	A	ENST00000376406	ENSG00000137337	MDC1	TRUE	TRUE
chr6	30713151	A	C	ENST00000376406	ENSG00000137337	MDC1	TRUE	TRUE
chr6	30713151	A	T	ENST00000376406	ENSG00000137337	MDC1	TRUE	TRUE
chr6	30713158	G	A	ENST00000376406	ENSG00000137337	MDC1	TRUE	TRUE
chr6	30713164	T	A	ENST00000376406	ENSG00000137337	MDC1	TRUE	TRUE
chr6	30713167	C	A	ENST00000376406	ENSG00000137337	MDC1	TRUE	TRUE
chr6	30713173	G	A	ENST00000376406	ENSG00000137337	MDC1	TRUE	TRUE
chr6	30713179	C	A	ENST00000376406	ENSG00000137337	MDC1	TRUE	TRUE
chr6	30713191	C	A	ENST00000376406	ENSG00000137337	MDC1	TRUE	TRUE
chr6	30713197	C	A	ENST00000376406	ENSG00000137337	MDC1	TRUE	TRUE
chr6	30713203	G	A	ENST00000376406	ENSG00000137337	MDC1	TRUE	TRUE
chr6	30713206	T	A	ENST00000376406	ENSG00000137337	MDC1	TRUE	TRUE
chr6	30713212	C	A	ENST00000376406	ENSG00000137337	MDC1	TRUE	TRUE
chr6	30713227	T	A	ENST00000376406	ENSG00000137337	MDC1	TRUE	TRUE
chr6	30713230	T	A	ENST00000376406	ENSG00000137337	MDC1	TRUE	TRUE
chr6	30713238	G	C	ENST00000376406	ENSG00000137337	MDC1	TRUE	TRUE
chr6	30713238	G	T	ENST00000376406	ENSG00000137337	MDC1	TRUE	TRUE
chr6	30713248	C	A	ENST00000376406	ENSG00000137337	MDC1	TRUE	TRUE
chr6	30713251	C	A	ENST00000376406	ENSG00000137337	MDC1	TRUE	TRUE
chr6	30713263	G	A	ENST00000376406	ENSG00000137337	MDC1	TRUE	TRUE
chr6	30713266	G	A	ENST00000376406	ENSG00000137337	MDC1	TRUE	TRUE
chr6	30713272	C	A	ENST00000376406	ENSG00000137337	MDC1	TRUE	TRUE
chr6	30713275	C	A	ENST00000376406	ENSG00000137337	MDC1	TRUE	TRUE
chr6	30713295	A	T	ENST00000376406	ENSG00000137337	MDC1	TRUE	TRUE
chr6	30713347	C	A	ENST00000376406	ENSG00000137337	MDC1	TRUE	TRUE
chr6	30713350	C	A	ENST00000376406	ENSG00000137337	MDC1	TRUE	TRUE
chr6	30713355	C	A	ENST00000376406	ENSG00000137337	MDC1	TRUE	FALSE
chr6	30713355	C	G	ENST00000376406	ENSG00000137337	MDC1	TRUE	FALSE
chr6	30713355	C	T	ENST00000376406	ENSG00000137337	MDC1	TRUE	FALSE
chr6	30713356	T	A	ENST00000376406	ENSG00000137337	MDC1	TRUE	FALSE
chr6	30713356	T	C	ENST00000376406	ENSG00000137337	MDC1	TRUE	FALSE
chr6	30713356	T	G	ENST00000376406	ENSG00000137337	MDC1	TRUE	FALSE
chr6	30713646	A	C	ENST00000376406	ENSG00000137337	MDC1	TRUE	FALSE
chr6	30713646	A	G	ENST00000376406	ENSG00000137337	MDC1	TRUE	FALSE
chr6	30713646	A	T	ENST00000376406	ENSG00000137337	MDC1	TRUE	FALSE
chr6	30713647	C	A	ENST00000376406	ENSG00000137337	MDC1	TRUE	FALSE
chr6	30713647	C	G	ENST00000376406	ENSG00000137337	MDC1	TRUE	FALSE
chr6	30713647	C	T	ENST00000376406	ENSG00000137337	MDC1	TRUE	FALSE
chr6	30713652	C	A	ENST00000376406	ENSG00000137337	MDC1	TRUE	TRUE
chr6	30713684	G	C	ENST00000376406	ENSG00000137337	MDC1	TRUE	TRUE
chr6	30713684	G	T	ENST00000376406	ENSG00000137337	MDC1	TRUE	TRUE
chr6	30713688	T	A	ENST00000376406	ENSG00000137337	MDC1
chr6	30713691	T	A	ENST00000376406	ENSG00000137337	MDC1	TRUE	TRUE
chr6	30713706	C	A	ENST00000376406	ENSG00000137337	MDC1	TRUE	TRUE
chr6	30713718	C	A	ENST00000376406	ENSG00000137337	MDC1	TRUE	FALSE
chr6	30713718	C	G	ENST00000376406	ENSG00000137337	MDC1	TRUE	FALSE
chr6	30713718	C	T	ENST00000376406	ENSG00000137337	MDC1	TRUE	FALSE
chr6	30713719	T	A	ENST00000376406	ENSG00000137337	MDC1	TRUE	FALSE
chr6	30713719	T	C	ENST00000376406	ENSG00000137337	MDC1	TRUE	FALSE
chr6	30713719	T	G	ENST00000376406	ENSG00000137337	MDC1	TRUE	FALSE
chr6	30713801	A	C	ENST00000376406	ENSG00000137337	MDC1	TRUE	FALSE
chr6	30713801	A	G	ENST00000376406	ENSG00000137337	MDC1	FALSE	FALSE
chr6	30713801	A	T	ENST00000376406	ENSG00000137337	MDC1	TRUE	FALSE
chr6	30713802	C	A	ENST00000376406	ENSG00000137337	MDC1	TRUE	FALSE
chr6	30713802	C	G	ENST00000376406	ENSG00000137337	MDC1	TRUE	FALSE
chr6	30713802	C	T	ENST00000376406	ENSG00000137337	MDC1	TRUE	FALSE
chr6	30713809	C	A	ENST00000376406	ENSG00000137337	MDC1	TRUE	TRUE
chr6	30713812	C	A	ENST00000376406	ENSG00000137337	MDC1	TRUE	TRUE
chr6	30713815	C	A	ENST00000376406	ENSG00000137337	MDC1	TRUE	TRUE
chr6	30713817	G	T	ENST00000376406	ENSG00000137337	MDC1	TRUE	TRUE
chr6	30713824	C	A	ENST00000376406	ENSG00000137337	MDC1	TRUE	TRUE
chr6	30713829	A	T	ENST00000376406	ENSG00000137337	MDC1	TRUE	TRUE
chr6	30713842	G	A	ENST00000376406	ENSG00000137337	MDC1	TRUE	TRUE
chr6	30713848	G	A	ENST00000376406	ENSG00000137337	MDC1	TRUE	TRUE
chr6	30713854	C	A	ENST00000376406	ENSG00000137337	MDC1	TRUE	TRUE
chr6	30713857	C	A	ENST00000376406	ENSG00000137337	MDC1	TRUE	TRUE
chr6	30713860	G	A	ENST00000376406	ENSG00000137337	MDC1	TRUE	TRUE
chr6	30713866	T	A	ENST00000376406	ENSG00000137337	MDC1	TRUE	TRUE
chr6	30713875	C	A	ENST00000376406	ENSG00000137337	MDC1	TRUE	TRUE
chr6	30713878	C	A	ENST00000376406	ENSG00000137337	MDC1	TRUE	TRUE
chr6	30713930	G	C	ENST00000376406	ENSG00000137337	MDC1	TRUE	TRUE
chr6	30713930	G	T	ENST00000376406	ENSG00000137337	MDC1	TRUE	TRUE
chr6	30713935	G	A	ENST00000376406	ENSG00000137337	MDC1	TRUE	TRUE
chr6	30713936	G	T	ENST00000376406	ENSG00000137337	MDC1	TRUE	TRUE
chr6	30713943	A	T	ENST00000376406	ENSG00000137337	MDC1	TRUE	TRUE
chr6	30713961	A	T	ENST00000376406	ENSG00000137337	MDC1	TRUE	TRUE
chr6	30713965	C	A	ENST00000376406	ENSG00000137337	MDC1	TRUE	TRUE
chr6	30713968	G	A	ENST00000376406	ENSG00000137337	MDC1	TRUE	TRUE
chr6	30714000	A	T	ENST00000376406	ENSG00000137337	MDC1	TRUE	TRUE
chr6	30714007	T	A	ENST00000376406	ENSG00000137337	MDC1	TRUE	TRUE
chr6	30714016	T	A	ENST00000376406	ENSG00000137337	MDC1	TRUE	TRUE
chr6	30714025	G	A	ENST00000376406	ENSG00000137337	MDC1	TRUE	TRUE
chr6	30714044	A	T	ENST00000376406	ENSG00000137337	MDC1	TRUE	TRUE
chr6	30714052	G	A	ENST00000376406	ENSG00000137337	MDC1	TRUE	TRUE
chr6	30714067	T	A	ENST00000376406	ENSG00000137337	MDC1	TRUE	TRUE
chr6	30714071	C	T	ENST00000376406	ENSG00000137337	MDC1	TRUE	TRUE
chr6	30714072	C	T	ENST00000376406	ENSG00000137337	MDC1	TRUE	TRUE
chr6	30714078	A	C	ENST00000376406	ENSG00000137337	MDC1	TRUE	TRUE
chr6	30714078	A	T	ENST00000376406	ENSG00000137337	MDC1	TRUE	TRUE
chr6	30714085	C	A	ENST00000376406	ENSG00000137337	MDC1	TRUE	TRUE
chr6	30714091	C	A	ENST00000376406	ENSG00000137337	MDC1	TRUE	TRUE
chr6	30714100	G	A	ENST00000376406	ENSG00000137337	MDC1	TRUE	TRUE
chr6	30714103	T	A	ENST00000376406	ENSG00000137337	MDC1	TRUE	TRUE
chr6	30714134	G	T	ENST00000376406	ENSG00000137337	MDC1	TRUE	TRUE
chr6	30714148	G	A	ENST00000376406	ENSG00000137337	MDC1	TRUE	TRUE
chr6	30714163	T	A	ENST00000376406	ENSG00000137337	MDC1	TRUE	TRUE
chr6	30714184	C	A	ENST00000376406	ENSG00000137337	MDC1	TRUE	FALSE
chr6	30714184	C	G	ENST00000376406	ENSG00000137337	MDC1	TRUE	FALSE
chr6	30714184	C	T	ENST00000376406	ENSG00000137337	MDC1	TRUE	FALSE
chr6	30714185	T	A	ENST00000376406	ENSG00000137337	MDC1	TRUE	FALSE
chr6	30714185	T	C	ENST00000376406	ENSG00000137337	MDC1	TRUE	FALSE
chr6	30714185	T	G	ENST00000376406	ENSG00000137337	MDC1	TRUE	FALSE
chr6	30715038	A	C	ENST00000376406	ENSG00000137337	MDC1	TRUE	FALSE
chr6	30715038	A	G	ENST00000376406	ENSG00000137337	MDC1	TRUE	FALSE
chr6	30715038	A	T	ENST00000376406	ENSG00000137337	MDC1	TRUE	FALSE
chr6	30715039	C	A	ENST00000376406	ENSG00000137337	MDC1	TRUE	FALSE
chr6	30715039	C	G	ENST00000376406	ENSG00000137337	MDC1	TRUE	FALSE
chr6	30715039	C	T	ENST00000376406	ENSG00000137337	MDC1	TRUE	FALSE
chr6	30715043	T	A	ENST00000376406	ENSG00000137337	MDC1	TRUE	TRUE
chr6	30715046	C	A	ENST00000376406	ENSG00000137337	MDC1	TRUE	TRUE
chr6	30715052	C	A	ENST00000376406	ENSG00000137337	MDC1	TRUE	TRUE
chr6	30715091	C	A	ENST00000376406	ENSG00000137337	MDC1	TRUE	TRUE
chr6	30715098	A	T	ENST00000376406	ENSG00000137337	MDC1	TRUE	TRUE
chr6	30715105	A	T	ENST00000376406	ENSG00000137337	MDC1	TRUE	FALSE
chr6	30715112	C	A	ENST00000376406	ENSG00000137337	MDC1	TRUE	FALSE
chr6	30715121	G	A	ENST00000376406	ENSG00000137337	MDC1	TRUE	FALSE
chr6	30715124	C	A	ENST00000376406	ENSG00000137337	MDC1	TRUE	FALSE
chr6	30715130	C	A	ENST00000376406	ENSG00000137337	MDC1	FALSE	FALSE
chr6	30715133	C	A	ENST00000376406	ENSG00000137337	MDC1	FALSE	FALSE
chr6	30715136	C	A	ENST00000376406	ENSG00000137337	MDC1	FALSE	FALSE
chr6	30715139	C	A	ENST00000376406	ENSG00000137337	MDC1	FALSE	FALSE
chr6	30715142	C	A	ENST00000376406	ENSG00000137337	MDC1	FALSE	FALSE
chr6	30715149	C	T	ENST00000376406	ENSG00000137337	MDC1	FALSE	FALSE
chr6	30715150	C	T	ENST00000376406	ENSG00000137337	MDC1	FALSE	FALSE
chr6	30715163	G	A	ENST00000376406	ENSG00000137337	MDC1	FALSE	FALSE
chr6	30715172	C	A	ENST00000376406	ENSG00000137337	MDC1	FALSE	FALSE
chr6	30715179	C	A	ENST00000376406	ENSG00000137337	MDC1	TRUE	FALSE
chr6	30715179	C	G	ENST00000376406	ENSG00000137337	MDC1	TRUE	FALSE
chr6	30715179	C	T	ENST00000376406	ENSG00000137337	MDC1	TRUE	FALSE
chr6	30715180	T	A	ENST00000376406	ENSG00000137337	MDC1	TRUE	FALSE
chr6	30715180	T	C	ENST00000376406	ENSG00000137337	MDC1	TRUE	FALSE
chr6	30715180	T	G	ENST00000376406	ENSG00000137337	MDC1	TRUE	FALSE
chr6	30717243	A	C	ENST00000376406	ENSG00000137337	MDC1	TRUE	FALSE
chr6	30717243	A	G	ENST00000376406	ENSG00000137337	MDC1	FALSE	FALSE
chr6	30717243	A	T	ENST00000376406	ENSG00000137337	MDC1	TRUE	FALSE
chr6	30717244	C	A	ENST00000376406	ENSG00000137337	MDC1	TRUE	FALSE
chr6	30717244	C	G	ENST00000376406	ENSG00000137337	MDC1	TRUE	FALSE
chr6	30717244	C	T	ENST00000376406	ENSG00000137337	MDC1	TRUE	FALSE
chr6	30720513	G	T	ENST00000327892	ENSG00000196230	TUBB	FALSE	FALSE
chr6	30720528	C	T	ENST00000327892	ENSG00000196230	TUBB	FALSE	FALSE
chr6	30720537	C	T	ENST00000327892	ENSG00000196230	TUBB	FALSE	FALSE
chr6	30720542	T	A	ENST00000327892	ENSG00000196230	TUBB	FALSE	FALSE
chr6	30720549	C	T	ENST00000327892	ENSG00000196230	TUBB	FALSE	FALSE
chr6	30720561	A	T	ENST00000327892	ENSG00000196230	TUBB	TRUE	FALSE
chr6	30720564	G	A	ENST00000327892	ENSG00000196230	TUBB	FALSE	FALSE
chr6	30720564	G	C	ENST00000327892	ENSG00000196230	TUBB	FALSE	FALSE
chr6	30720564	G	T	ENST00000327892	ENSG00000196230	TUBB	FALSE	FALSE
chr6	30720565	T	A	ENST00000327892	ENSG00000196230	TUBB	FALSE	FALSE
chr6	30720565	T	C	ENST00000327892	ENSG00000196230	TUBB	FALSE	FALSE
chr6	30720565	T	G	ENST00000327892	ENSG00000196230	TUBB	FALSE	FALSE
chr6	30722535	A	C	ENST00000327892	ENSG00000196230	TUBB	TRUE	FALSE
chr6	30722535	A	G	ENST00000327892	ENSG00000196230	TUBB	TRUE	FALSE
chr6	30722535	A	T	ENST00000327892	ENSG00000196230	TUBB	TRUE	FALSE
chr6	30722536	G	A	ENST00000327892	ENSG00000196230	TUBB	TRUE	FALSE
chr6	30722536	G	C	ENST00000327892	ENSG00000196230	TUBB	TRUE	FALSE
chr6	30722536	G	T	ENST00000327892	ENSG00000196230	TUBB	TRUE	FALSE
chr6	30722541	G	A	ENST00000327892	ENSG00000196230	TUBB	TRUE	FALSE
chr6	30722542	G	A	ENST00000327892	ENSG00000196230	TUBB	TRUE	FALSE
chr6	30722543	G	T	ENST00000327892	ENSG00000196230	TUBB	TRUE	FALSE
chr6	30722558	G	T	ENST00000327892	ENSG00000196230	TUBB	TRUE	TRUE
chr6	30722587	C	A	ENST00000327892	ENSG00000196230	TUBB	TRUE	TRUE
chr6	30722587	C	G	ENST00000327892	ENSG00000196230	TUBB	TRUE	TRUE
chr6	30722606	C	T	ENST00000327892	ENSG00000196230	TUBB	TRUE	TRUE
chr6	30722629	C	A	ENST00000327892	ENSG00000196230	TUBB	TRUE	TRUE
chr6	30722629	C	G	ENST00000327892	ENSG00000196230	TUBB	TRUE	TRUE
chr6	30722632	C	A	ENST00000327892	ENSG00000196230	TUBB	TRUE	TRUE
chr6	30722632	C	G	ENST00000327892	ENSG00000196230	TUBB	TRUE	TRUE
chr6	30722636	G	T	ENST00000327892	ENSG00000196230	TUBB	TRUE	TRUE
chr6	30722646	G	A	ENST00000327892	ENSG00000196230	TUBB	TRUE	FALSE
chr6	30722646	G	C	ENST00000327892	ENSG00000196230	TUBB	TRUE	FALSE
chr6	30722646	G	T	ENST00000327892	ENSG00000196230	TUBB	TRUE	FALSE
chr6	30722647	T	A	ENST00000327892	ENSG00000196230	TUBB	TRUE	FALSE
chr6	30722647	T	C	ENST00000327892	ENSG00000196230	TUBB	FALSE	FALSE
chr6	30722647	T	G	ENST00000327892	ENSG00000196230	TUBB	TRUE	FALSE
chr6	30722916	A	C	ENST00000327892	ENSG00000196230	TUBB	TRUE	FALSE
chr6	30722916	A	G	ENST00000327892	ENSG00000196230	TUBB	TRUE	FALSE
chr6	30722916	A	T	ENST00000327892	ENSG00000196230	TUBB	TRUE	FALSE
chr6	30722917	G	A	ENST00000327892	ENSG00000196230	TUBB	TRUE	FALSE
chr6	30722917	G	C	ENST00000327892	ENSG00000196230	TUBB	TRUE	FALSE
chr6	30722917	G	T	ENST00000327892	ENSG00000196230	TUBB	TRUE	FALSE
chr6	30722923	A	T	ENST00000327892	ENSG00000196230	TUBB	TRUE	TRUE
chr6	30722928	T	A	ENST00000327892	ENSG00000196230	TUBB	TRUE	TRUE
chr6	30722928	T	G	ENST00000327892	ENSG00000196230	TUBB	TRUE	TRUE
chr6	30722956	G	T	ENST00000327892	ENSG00000196230	TUBB	TRUE	TRUE
chr6	30722984	C	A	ENST00000327892	ENSG00000196230	TUBB	FALSE	FALSE
chr6	30722984	C	G	ENST00000327892	ENSG00000196230	TUBB	FALSE	FALSE
chr6	30722998	C	T	ENST00000327892	ENSG00000196230	TUBB	FALSE	FALSE
chr6	30723007	A	T	ENST00000327892	ENSG00000196230	TUBB	FALSE	FALSE
chr6	30723029	G	A	ENST00000327892	ENSG00000196230	TUBB	TRUE	FALSE
chr6	30723029	G	C	ENST00000327892	ENSG00000196230	TUBB	TRUE	FALSE
chr6	30723029	G	T	ENST00000327892	ENSG00000196230	TUBB	TRUE	FALSE
chr6	30723030	T	A	ENST00000327892	ENSG00000196230	TUBB	TRUE	FALSE
chr6	30723030	T	C	ENST00000327892	ENSG00000196230	TUBB	TRUE	FALSE
chr6	30723030	T	G	ENST00000327892	ENSG00000196230	TUBB	TRUE	FALSE
chr6	30723338	A	C	ENST00000327892	ENSG00000196230	TUBB	TRUE	FALSE
chr6	30723338	A	G	ENST00000327892	ENSG00000196230	TUBB	TRUE	FALSE
chr6	30723338	A	T	ENST00000327892	ENSG00000196230	TUBB	TRUE	FALSE
chr6	30723339	G	A	ENST00000327892	ENSG00000196230	TUBB	TRUE	FALSE
chr6	30723339	G	C	ENST00000327892	ENSG00000196230	TUBB	TRUE	FALSE
chr6	30723339	G	T	ENST00000327892	ENSG00000196230	TUBB	TRUE	FALSE
chr6	30723342	C	T	ENST00000327892	ENSG00000196230	TUBB	FALSE	FALSE
chr6	30723364	G	A	ENST00000327892	ENSG00000196230	TUBB	FALSE	FALSE
chr6	30723365	G	A	ENST00000327892	ENSG00000196230	TUBB	FALSE	FALSE
chr6	30723369	A	T	ENST00000327892	ENSG00000196230	TUBB	FALSE	FALSE
chr6	30723380	C	A	ENST00000327892	ENSG00000196230	TUBB	FALSE	FALSE
chr6	30723380	C	G	ENST00000327892	ENSG00000196230	TUBB	FALSE	FALSE
chr6	30723384	G	T	ENST00000327892	ENSG00000196230	TUBB	FALSE	FALSE
chr6	30723393	G	T	ENST00000327892	ENSG00000196230	TUBB	FALSE	FALSE
chr6	30723426	A	T	ENST00000327892	ENSG00000196230	TUBB
chr6	30723429	G	T	ENST00000327892	ENSG00000196230	TUBB
chr6	30723435	G	T	ENST00000327892	ENSG00000196230	TUBB
chr6	30723443	T	A	ENST00000327892	ENSG00000196230	TUBB
chr6	30723449	C	A	ENST00000327892	ENSG00000196230	TUBB
chr6	30723453	C	T	ENST00000327892	ENSG00000196230	TUBB
chr6	30723462	C	T	ENST00000327892	ENSG00000196230	TUBB
chr6	30723475	C	A	ENST00000327892	ENSG00000196230	TUBB
chr6	30723475	C	G	ENST00000327892	ENSG00000196230	TUBB
chr6	30723498	G	T	ENST00000327892	ENSG00000196230	TUBB
chr6	30723522	A	T	ENST00000327892	ENSG00000196230	TUBB
chr6	30723528	C	T	ENST00000327892	ENSG00000196230	TUBB
chr6	30723531	G	T	ENST00000327892	ENSG00000196230	TUBB
chr6	30723534	G	T	ENST00000327892	ENSG00000196230	TUBB
chr6	30723539	C	A	ENST00000327892	ENSG00000196230	TUBB
chr6	30723539	C	G	ENST00000327892	ENSG00000196230	TUBB
chr6	30723577	C	A	ENST00000327892	ENSG00000196230	TUBB
chr6	30723577	C	G	ENST00000327892	ENSG00000196230	TUBB
chr6	30723582	A	T	ENST00000327892	ENSG00000196230	TUBB
chr6	30723603	G	T	ENST00000327892	ENSG00000196230	TUBB	FALSE	FALSE
chr6	30723611	C	A	ENST00000327892	ENSG00000196230	TUBB	FALSE	FALSE
chr6	30723611	C	G	ENST00000327892	ENSG00000196230	TUBB	FALSE	FALSE
chr6	30723633	C	T	ENST00000327892	ENSG00000196230	TUBB	FALSE	FALSE
chr6	30723637	T	A	ENST00000327892	ENSG00000196230	TUBB	FALSE	FALSE
chr6	30723642	G	T	ENST00000327892	ENSG00000196230	TUBB	FALSE	FALSE
chr6	30723654	G	T	ENST00000327892	ENSG00000196230	TUBB	FALSE	FALSE
chr6	30723662	T	A	ENST00000327892	ENSG00000196230	TUBB	FALSE	FALSE
chr6	30723662	T	G	ENST00000327892	ENSG00000196230	TUBB	FALSE	FALSE
chr6	30723665	C	A	ENST00000327892	ENSG00000196230	TUBB	FALSE	FALSE
chr6	30723675	G	T	ENST00000327892	ENSG00000196230	TUBB	FALSE	FALSE
chr6	30723686	T	A	ENST00000327892	ENSG00000196230	TUBB	FALSE	FALSE
chr6	30723686	T	G	ENST00000327892	ENSG00000196230	TUBB	FALSE	FALSE
chr6	30723695	C	A	ENST00000327892	ENSG00000196230	TUBB	FALSE	FALSE
chr6	30723708	A	T	ENST00000327892	ENSG00000196230	TUBB	FALSE	FALSE
chr6	30723728	C	A	ENST00000327892	ENSG00000196230	TUBB	FALSE	FALSE
chr6	30723728	C	G	ENST00000327892	ENSG00000196230	TUBB	FALSE	FALSE
chr6	30723751	C	A	ENST00000327892	ENSG00000196230	TUBB	FALSE	FALSE
chr6	30723751	C	G	ENST00000327892	ENSG00000196230	TUBB	FALSE	FALSE
chr6	30723779	C	A	ENST00000327892	ENSG00000196230	TUBB	FALSE	FALSE
chr6	30723795	C	T	ENST00000327892	ENSG00000196230	TUBB	FALSE	FALSE
chr6	30723816	A	T	ENST00000327892	ENSG00000196230	TUBB
chr6	30723820	T	A	ENST00000327892	ENSG00000196230	TUBB
chr6	30723891	G	T	ENST00000327892	ENSG00000196230	TUBB
chr6	30723897	C	T	ENST00000327892	ENSG00000196230	TUBB
chr6	30723900	C	T	ENST00000327892	ENSG00000196230	TUBB
chr6	30723905	T	A	ENST00000327892	ENSG00000196230	TUBB
chr6	30723905	T	G	ENST00000327892	ENSG00000196230	TUBB
chr6	30723906	C	T	ENST00000327892	ENSG00000196230	TUBB
chr6	30723924	G	T	ENST00000327892	ENSG00000196230	TUBB
chr6	30723933	C	T	ENST00000327892	ENSG00000196230	TUBB
chr6	30723936	C	T	ENST00000327892	ENSG00000196230	TUBB
chr6	30723951	A	T	ENST00000327892	ENSG00000196230	TUBB
chr6	30723971	T	A	ENST00000327892	ENSG00000196230	TUBB
chr6	30723987	C	T	ENST00000327892	ENSG00000196230	TUBB
chr6	30723992	C	A	ENST00000327892	ENSG00000196230	TUBB
chr6	30723992	C	G	ENST00000327892	ENSG00000196230	TUBB
chr6	30724032	A	T	ENST00000327892	ENSG00000196230	TUBB
chr6	30724035	G	T	ENST00000327892	ENSG00000196230	TUBB
chr6	30724044	G	T	ENST00000327892	ENSG00000196230	TUBB
chr6	30724047	C	T	ENST00000327892	ENSG00000196230	TUBB
chr6	30724062	C	T	ENST00000327892	ENSG00000196230	TUBB
chr6	30724068	A	T	ENST00000327892	ENSG00000196230	TUBB
chr6	30724082	C	A	ENST00000327892	ENSG00000196230	TUBB
chr6	30724082	C	G	ENST00000327892	ENSG00000196230	TUBB
chr6	30724089	G	T	ENST00000327892	ENSG00000196230	TUBB
chr6	30724093	G	A	ENST00000327892	ENSG00000196230	TUBB
chr6	30724094	G	A	ENST00000327892	ENSG00000196230	TUBB
chr6	30724110	A	T	ENST00000327892	ENSG00000196230	TUBB
chr6	30724124	T	A	ENST00000327892	ENSG00000196230	TUBB
chr6	30724146	A	T	ENST00000327892	ENSG00000196230	TUBB
chr6	30724185	C	T	ENST00000327892	ENSG00000196230	TUBB
chr6	30724188	G	T	ENST00000327892	ENSG00000196230	TUBB
chr6	30724197	A	T	ENST00000327892	ENSG00000196230	TUBB
chr6	30724207	C	A	ENST00000327892	ENSG00000196230	TUBB
chr6	30724209	G	T	ENST00000327892	ENSG00000196230	TUBB
chr6	30724212	C	T	ENST00000327892	ENSG00000196230	TUBB
chr6	30724236	A	T	ENST00000327892	ENSG00000196230	TUBB
chr6	30724252	G	A	ENST00000327892	ENSG00000196230	TUBB
chr6	30724253	G	A	ENST00000327892	ENSG00000196230	TUBB
chr6	30724256	C	A	ENST00000327892	ENSG00000196230	TUBB
chr6	30724256	C	G	ENST00000327892	ENSG00000196230	TUBB
chr6	30724263	G	T	ENST00000327892	ENSG00000196230	TUBB
chr6	30724275	G	T	ENST00000327892	ENSG00000196230	TUBB
chr6	30724281	G	T	ENST00000327892	ENSG00000196230	TUBB
chr6	30724290	G	T	ENST00000327892	ENSG00000196230	TUBB
chr6	30724296	G	T	ENST00000327892	ENSG00000196230	TUBB
chr6	30724323	G	T	ENST00000327892	ENSG00000196230	TUBB
chr6	30724328	T	A	ENST00000327892	ENSG00000196230	TUBB
chr6	30724328	T	G	ENST00000327892	ENSG00000196230	TUBB
chr6	30724329	C	T	ENST00000327892	ENSG00000196230	TUBB
chr6	30724332	C	T	ENST00000327892	ENSG00000196230	TUBB
chr6	30724337	C	A	ENST00000327892	ENSG00000196230	TUBB
chr6	30724337	C	G	ENST00000327892	ENSG00000196230	TUBB
chr6	30724338	C	T	ENST00000327892	ENSG00000196230	TUBB
chr6	30724353	G	T	ENST00000327892	ENSG00000196230	TUBB
chr6	30724356	G	T	ENST00000327892	ENSG00000196230	TUBB
chr6	30724359	G	T	ENST00000327892	ENSG00000196230	TUBB
chr6	30724362	G	T	ENST00000327892	ENSG00000196230	TUBB
chr6	30724374	G	T	ENST00000327892	ENSG00000196230	TUBB
chr6	30724377	G	T	ENST00000327892	ENSG00000196230	TUBB
chr6	30724383	G	T	ENST00000327892	ENSG00000196230	TUBB
chr6	30724386	G	T	ENST00000327892	ENSG00000196230	TUBB
chr6	30724389	G	T	ENST00000327892	ENSG00000196230	TUBB
chr6	30728127	T	A	ENST00000376389	ENSG00000137312	FLOT1	FALSE	FALSE
chr6	30728129	A	T	ENST00000376389	ENSG00000137312	FLOT1	FALSE	FALSE
chr6	30728136	T	A	ENST00000376389	ENSG00000137312	FLOT1	FALSE	FALSE
chr6	30728146	C	A	ENST00000376389	ENSG00000137312	FLOT1	FALSE	FALSE
chr6	30728146	C	G	ENST00000376389	ENSG00000137312	FLOT1	FALSE	FALSE
chr6	30728146	C	T	ENST00000376389	ENSG00000137312	FLOT1	FALSE	FALSE
chr6	30728147	T	A	ENST00000376389	ENSG00000137312	FLOT1	FALSE	FALSE
chr6	30728147	T	C	ENST00000376389	ENSG00000137312	FLOT1	FALSE	FALSE
chr6	30728147	T	G	ENST00000376389	ENSG00000137312	FLOT1	FALSE	FALSE
chr6	30730020	A	C	ENST00000376389	ENSG00000137312	FLOT1	TRUE	TRUE
chr6	30730020	A	G	ENST00000376389	ENSG00000137312	FLOT1	TRUE	FALSE
chr6	30730020	A	T	ENST00000376389	ENSG00000137312	FLOT1	TRUE	TRUE
chr6	30730021	C	A	ENST00000376389	ENSG00000137312	FLOT1	TRUE	FALSE
chr6	30730021	C	G	ENST00000376389	ENSG00000137312	FLOT1	TRUE	TRUE
chr6	30730021	C	T	ENST00000376389	ENSG00000137312	FLOT1	TRUE	FALSE
chr6	30730024	G	A	ENST00000376389	ENSG00000137312	FLOT1	FALSE	FALSE
chr6	30730048	T	A	ENST00000376389	ENSG00000137312	FLOT1	FALSE	FALSE
chr6	30730051	C	A	ENST00000376389	ENSG00000137312	FLOT1	FALSE	FALSE
chr6	30730060	C	A	ENST00000376389	ENSG00000137312	FLOT1	FALSE	FALSE
chr6	30730090	C	A	ENST00000376389	ENSG00000137312	FLOT1	TRUE	TRUE
chr6	30730102	T	A	ENST00000376389	ENSG00000137312	FLOT1	TRUE	TRUE
chr6	30730147	T	A	ENST00000376389	ENSG00000137312	FLOT1	TRUE	TRUE
chr6	30730155	G	C	ENST00000376389	ENSG00000137312	FLOT1	TRUE	TRUE
chr6	30730155	G	T	ENST00000376389	ENSG00000137312	FLOT1	TRUE	TRUE
chr6	30730161	A	T	ENST00000376389	ENSG00000137312	FLOT1	TRUE	TRUE
chr6	30730177	C	A	ENST00000376389	ENSG00000137312	FLOT1	TRUE	TRUE
chr6	30730180	C	A	ENST00000376389	ENSG00000137312	FLOT1	TRUE	TRUE
chr6	30730187	C	A	ENST00000376389	ENSG00000137312	FLOT1	TRUE	TRUE
chr6	30730187	C	G	ENST00000376389	ENSG00000137312	FLOT1	TRUE	TRUE
chr6	30730187	C	T	ENST00000376389	ENSG00000137312	FLOT1	TRUE	TRUE
chr6	30730188	T	A	ENST00000376389	ENSG00000137312	FLOT1	TRUE	TRUE
chr6	30730188	T	C	ENST00000376389	ENSG00000137312	FLOT1	TRUE	FALSE
chr6	30730188	T	G	ENST00000376389	ENSG00000137312	FLOT1	TRUE	TRUE
chr6	30730426	A	C	ENST00000376389	ENSG00000137312	FLOT1	TRUE	FALSE
chr6	30730426	A	G	ENST00000376389	ENSG00000137312	FLOT1	TRUE	FALSE
chr6	30730426	A	T	ENST00000376389	ENSG00000137312	FLOT1	TRUE	FALSE
chr6	30730427	C	A	ENST00000376389	ENSG00000137312	FLOT1	TRUE	FALSE
chr6	30730427	C	G	ENST00000376389	ENSG00000137312	FLOT1	TRUE	FALSE
chr6	30730427	C	T	ENST00000376389	ENSG00000137312	FLOT1	TRUE	FALSE
chr6	30730430	G	A	ENST00000376389	ENSG00000137312	FLOT1	TRUE	TRUE
chr6	30730439	T	A	ENST00000376389	ENSG00000137312	FLOT1	TRUE	TRUE
chr6	30730442	C	A	ENST00000376389	ENSG00000137312	FLOT1	TRUE	TRUE
chr6	30730460	G	A	ENST00000376389	ENSG00000137312	FLOT1	TRUE	TRUE
chr6	30730469	C	A	ENST00000376389	ENSG00000137312	FLOT1	TRUE	TRUE
chr6	30730472	G	A	ENST00000376389	ENSG00000137312	FLOT1	TRUE	TRUE
chr6	30730473	G	C	ENST00000376389	ENSG00000137312	FLOT1	TRUE	TRUE
chr6	30730473	G	T	ENST00000376389	ENSG00000137312	FLOT1	TRUE	TRUE
chr6	30730481	G	A	ENST00000376389	ENSG00000137312	FLOT1	TRUE	TRUE
chr6	30730490	C	A	ENST00000376389	ENSG00000137312	FLOT1	TRUE	TRUE
chr6	30730496	T	A	ENST00000376389	ENSG00000137312	FLOT1	TRUE	TRUE
chr6	30730499	T	A	ENST00000376389	ENSG00000137312	FLOT1	TRUE	TRUE
chr6	30730508	G	A	ENST00000376389	ENSG00000137312	FLOT1	TRUE	TRUE
chr6	30730511	C	A	ENST00000376389	ENSG00000137312	FLOT1	TRUE	TRUE
chr6	30730517	C	A	ENST00000376389	ENSG00000137312	FLOT1	TRUE	TRUE
chr6	30730523	G	A	ENST00000376389	ENSG00000137312	FLOT1	TRUE	TRUE
chr6	30730529	G	A	ENST00000376389	ENSG00000137312	FLOT1	TRUE	TRUE
chr6	30730550	C	A	ENST00000376389	ENSG00000137312	FLOT1	TRUE	TRUE
chr6	30730556	C	A	ENST00000376389	ENSG00000137312	FLOT1	TRUE	TRUE
chr6	30730566	C	A	ENST00000376389	ENSG00000137312	FLOT1	TRUE	FALSE
chr6	30730566	C	G	ENST00000376389	ENSG00000137312	FLOT1	TRUE	FALSE
chr6	30730566	C	T	ENST00000376389	ENSG00000137312	FLOT1	TRUE	FALSE
chr6	30730567	T	A	ENST00000376389	ENSG00000137312	FLOT1	TRUE	FALSE
chr6	30730567	T	C	ENST00000376389	ENSG00000137312	FLOT1	TRUE	FALSE
chr6	30730567	T	G	ENST00000376389	ENSG00000137312	FLOT1	TRUE	FALSE
chr6	30730680	A	C	ENST00000376389	ENSG00000137312	FLOT1	TRUE	FALSE
chr6	30730680	A	G	ENST00000376389	ENSG00000137312	FLOT1	TRUE	FALSE
chr6	30730680	A	T	ENST00000376389	ENSG00000137312	FLOT1	TRUE	FALSE
chr6	30730681	C	A	ENST00000376389	ENSG00000137312	FLOT1	TRUE	FALSE
chr6	30730681	C	G	ENST00000376389	ENSG00000137312	FLOT1	TRUE	FALSE
chr6	30730681	C	T	ENST00000376389	ENSG00000137312	FLOT1	TRUE	FALSE
chr6	30730699	C	A	ENST00000376389	ENSG00000137312	FLOT1	TRUE	TRUE
chr6	30730705	C	A	ENST00000376389	ENSG00000137312	FLOT1	TRUE	TRUE
chr6	30730711	G	A	ENST00000376389	ENSG00000137312	FLOT1	TRUE	TRUE
chr6	30730723	G	A	ENST00000376389	ENSG00000137312	FLOT1	TRUE	TRUE
chr6	30730728	C	A	ENST00000376389	ENSG00000137312	FLOT1	TRUE	FALSE
chr6	30730728	C	G	ENST00000376389	ENSG00000137312	FLOT1	TRUE	FALSE
chr6	30730728	C	T	ENST00000376389	ENSG00000137312	FLOT1	TRUE	FALSE
chr6	30730729	T	A	ENST00000376389	ENSG00000137312	FLOT1	TRUE	FALSE
chr6	30730729	T	C	ENST00000376389	ENSG00000137312	FLOT1	TRUE	FALSE
chr6	30730729	T	G	ENST00000376389	ENSG00000137312	FLOT1	TRUE	FALSE
chr6	30730917	A	C	ENST00000376389	ENSG00000137312	FLOT1	TRUE	FALSE
chr6	30730917	A	G	ENST00000376389	ENSG00000137312	FLOT1	TRUE	FALSE
chr6	30730917	A	T	ENST00000376389	ENSG00000137312	FLOT1	TRUE	FALSE
chr6	30730918	C	A	ENST00000376389	ENSG00000137312	FLOT1	TRUE	FALSE
chr6	30730918	C	G	ENST00000376389	ENSG00000137312	FLOT1	TRUE	FALSE
chr6	30730918	C	T	ENST00000376389	ENSG00000137312	FLOT1	TRUE	FALSE
chr6	30730920	T	A	ENST00000376389	ENSG00000137312	FLOT1	TRUE	TRUE
chr6	30730923	C	A	ENST00000376389	ENSG00000137312	FLOT1	TRUE	TRUE
chr6	30730929	C	A	ENST00000376389	ENSG00000137312	FLOT1	TRUE	TRUE
chr6	30730941	C	A	ENST00000376389	ENSG00000137312	FLOT1	TRUE	TRUE
chr6	30730947	T	A	ENST00000376389	ENSG00000137312	FLOT1	TRUE	TRUE
chr6	30730948	G	C	ENST00000376389	ENSG00000137312	FLOT1	TRUE	TRUE
chr6	30730948	G	T	ENST00000376389	ENSG00000137312	FLOT1	TRUE	TRUE
chr6	30730956	C	A	ENST00000376389	ENSG00000137312	FLOT1	TRUE	TRUE
chr6	30730962	C	A	ENST00000376389	ENSG00000137312	FLOT1	TRUE	TRUE
chr6	30730971	T	A	ENST00000376389	ENSG00000137312	FLOT1	TRUE	TRUE
chr6	30730986	C	A	ENST00000376389	ENSG00000137312	FLOT1	TRUE	TRUE
chr6	30730992	C	A	ENST00000376389	ENSG00000137312	FLOT1	TRUE	TRUE
chr6	30730995	T	A	ENST00000376389	ENSG00000137312	FLOT1	TRUE	TRUE
chr6	30730998	C	A	ENST00000376389	ENSG00000137312	FLOT1	TRUE	TRUE
chr6	30731013	C	A	ENST00000376389	ENSG00000137312	FLOT1	TRUE	TRUE
chr6	30731016	G	A	ENST00000376389	ENSG00000137312	FLOT1	TRUE	TRUE
chr6	30731019	C	A	ENST00000376389	ENSG00000137312	FLOT1	TRUE	TRUE
chr6	30731022	G	A	ENST00000376389	ENSG00000137312	FLOT1	TRUE	TRUE
chr6	30731034	G	A	ENST00000376389	ENSG00000137312	FLOT1	TRUE	TRUE
chr6	30731037	G	A	ENST00000376389	ENSG00000137312	FLOT1	TRUE	TRUE
chr6	30731046	C	A	ENST00000376389	ENSG00000137312	FLOT1	TRUE	TRUE
chr6	30731055	G	A	ENST00000376389	ENSG00000137312	FLOT1	TRUE	TRUE
chr6	30731061	G	A	ENST00000376389	ENSG00000137312	FLOT1	TRUE	TRUE
chr6	30731070	G	A	ENST00000376389	ENSG00000137312	FLOT1	TRUE	TRUE
chr6	30731073	C	A	ENST00000376389	ENSG00000137312	FLOT1	TRUE	TRUE
chr6	30731076	C	A	ENST00000376389	ENSG00000137312	FLOT1	TRUE	TRUE
chr6	30731082	G	A	ENST00000376389	ENSG00000137312	FLOT1	TRUE	TRUE
chr6	30731085	G	A	ENST00000376389	ENSG00000137312	FLOT1	TRUE	TRUE
chr6	30731088	T	A	ENST00000376389	ENSG00000137312	FLOT1	TRUE	TRUE
chr6	30731094	T	A	ENST00000376389	ENSG00000137312	FLOT1	TRUE	TRUE
chr6	30731101	C	A	ENST00000376389	ENSG00000137312	FLOT1	TRUE	FALSE
chr6	30731101	C	G	ENST00000376389	ENSG00000137312	FLOT1	TRUE	FALSE
chr6	30731101	C	T	ENST00000376389	ENSG00000137312	FLOT1	TRUE	FALSE
chr6	30731102	T	A	ENST00000376389	ENSG00000137312	FLOT1	TRUE	FALSE
chr6	30731102	T	C	ENST00000376389	ENSG00000137312	FLOT1	TRUE	FALSE
chr6	30731102	T	G	ENST00000376389	ENSG00000137312	FLOT1	TRUE	FALSE
chr6	30740156	A	C	ENST00000376389	ENSG00000137312	FLOT1	TRUE	FALSE
chr6	30740156	A	G	ENST00000376389	ENSG00000137312	FLOT1	TRUE	FALSE
chr6	30740156	A	T	ENST00000376389	ENSG00000137312	FLOT1	TRUE	FALSE
chr6	30740157	C	A	ENST00000376389	ENSG00000137312	FLOT1	TRUE	FALSE
chr6	30740157	C	G	ENST00000376389	ENSG00000137312	FLOT1	TRUE	FALSE
chr6	30740157	C	T	ENST00000376389	ENSG00000137312	FLOT1	TRUE	FALSE
chr6	30740160	G	A	ENST00000376389	ENSG00000137312	FLOT1	TRUE	TRUE
chr6	30740166	G	A	ENST00000376389	ENSG00000137312	FLOT1	TRUE	TRUE
chr6	30740167	A	C	ENST00000376389	ENSG00000137312	FLOT1	TRUE	TRUE
chr6	30740167	A	T	ENST00000376389	ENSG00000137312	FLOT1	TRUE	TRUE
chr6	30740184	G	A	ENST00000376389	ENSG00000137312	FLOT1	TRUE	TRUE
chr6	30740190	G	A	ENST00000376389	ENSG00000137312	FLOT1	TRUE	TRUE
chr6	30740205	C	A	ENST00000376389	ENSG00000137312	FLOT1	TRUE	TRUE
chr6	30740212	A	C	ENST00000376389	ENSG00000137312	FLOT1	TRUE	TRUE
chr6	30740212	A	T	ENST00000376389	ENSG00000137312	FLOT1	TRUE	TRUE
chr6	30740223	T	A	ENST00000376389	ENSG00000137312	FLOT1	TRUE	TRUE
chr6	30740226	T	A	ENST00000376389	ENSG00000137312	FLOT1	TRUE	TRUE
chr6	30740232	C	A	ENST00000376389	ENSG00000137312	FLOT1	TRUE	TRUE
chr6	30740233	G	C	ENST00000376389	ENSG00000137312	FLOT1	TRUE	TRUE
chr6	30740233	G	T	ENST00000376389	ENSG00000137312	FLOT1	TRUE	TRUE
chr6	30740241	T	A	ENST00000376389	ENSG00000137312	FLOT1	TRUE	TRUE
chr6	30740244	G	A	ENST00000376389	ENSG00000137312	FLOT1	TRUE	TRUE
chr6	30740250	T	A	ENST00000376389	ENSG00000137312	FLOT1	TRUE	TRUE
chr6	30740259	C	A	ENST00000376389	ENSG00000137312	FLOT1	TRUE	TRUE
chr6	30740265	C	A	ENST00000376389	ENSG00000137312	FLOT1	TRUE	TRUE
chr6	30740272	G	C	ENST00000376389	ENSG00000137312	FLOT1	TRUE	TRUE
chr6	30740272	G	T	ENST00000376389	ENSG00000137312	FLOT1	TRUE	TRUE
chr6	30740277	G	A	ENST00000376389	ENSG00000137312	FLOT1	TRUE	TRUE
chr6	30740289	T	A	ENST00000376389	ENSG00000137312	FLOT1	TRUE	TRUE
chr6	30740292	C	A	ENST00000376389	ENSG00000137312	FLOT1	TRUE	TRUE
chr6	30740295	G	A	ENST00000376389	ENSG00000137312	FLOT1	TRUE	TRUE
chr6	30740298	T	A	ENST00000376389	ENSG00000137312	FLOT1	TRUE	TRUE
chr6	30740304	T	A	ENST00000376389	ENSG00000137312	FLOT1	TRUE	TRUE
chr6	30740310	C	A	ENST00000376389	ENSG00000137312	FLOT1	TRUE	TRUE
chr6	30740311	C	A	ENST00000376389	ENSG00000137312	FLOT1	TRUE	TRUE
chr6	30740311	C	G	ENST00000376389	ENSG00000137312	FLOT1	TRUE	TRUE
chr6	30740311	C	T	ENST00000376389	ENSG00000137312	FLOT1	TRUE	TRUE
chr6	30740312	T	A	ENST00000376389	ENSG00000137312	FLOT1	TRUE	TRUE
chr6	30740312	T	C	ENST00000376389	ENSG00000137312	FLOT1	TRUE	TRUE
chr6	30740312	T	G	ENST00000376389	ENSG00000137312	FLOT1	TRUE	TRUE
chr6	30740494	A	C	ENST00000376389	ENSG00000137312	FLOT1	TRUE	FALSE
chr6	30740494	A	G	ENST00000376389	ENSG00000137312	FLOT1	TRUE	FALSE
chr6	30740494	A	T	ENST00000376389	ENSG00000137312	FLOT1	TRUE	FALSE
chr6	30740495	C	A	ENST00000376389	ENSG00000137312	FLOT1	TRUE	FALSE
chr6	30740495	C	G	ENST00000376389	ENSG00000137312	FLOT1	TRUE	FALSE
chr6	30740495	C	T	ENST00000376389	ENSG00000137312	FLOT1	TRUE	FALSE
chr6	30740513	T	A	ENST00000376389	ENSG00000137312	FLOT1	TRUE	TRUE
chr6	30740516	T	A	ENST00000376389	ENSG00000137312	FLOT1	TRUE	TRUE
chr6	30740522	C	A	ENST00000376389	ENSG00000137312	FLOT1	TRUE	TRUE
chr6	30740528	C	A	ENST00000376389	ENSG00000137312	FLOT1	TRUE	TRUE
chr6	30740531	C	A	ENST00000376389	ENSG00000137312	FLOT1	TRUE	TRUE
chr6	30740546	T	A	ENST00000376389	ENSG00000137312	FLOT1	TRUE	TRUE
chr6	30740549	G	A	ENST00000376389	ENSG00000137312	FLOT1	TRUE	TRUE
chr6	30740555	G	A	ENST00000376389	ENSG00000137312	FLOT1	TRUE	TRUE
chr6	30740564	G	A	ENST00000376389	ENSG00000137312	FLOT1	TRUE	TRUE
chr6	30740570	T	A	ENST00000376389	ENSG00000137312	FLOT1	TRUE	TRUE
chr6	30740575	A	T	ENST00000376389	ENSG00000137312	FLOT1	TRUE	TRUE
chr6	30740584	A	T	ENST00000376389	ENSG00000137312	FLOT1	TRUE	TRUE
chr6	30740586	A	C	ENST00000376389	ENSG00000137312	FLOT1	TRUE	TRUE
chr6	30740586	A	T	ENST00000376389	ENSG00000137312	FLOT1	TRUE	TRUE
chr6	30740592	C	A	ENST00000376389	ENSG00000137312	FLOT1	TRUE	FALSE
chr6	30740592	C	G	ENST00000376389	ENSG00000137312	FLOT1	TRUE	FALSE
chr6	30740592	C	T	ENST00000376389	ENSG00000137312	FLOT1	TRUE	FALSE
chr6	30740593	T	A	ENST00000376389	ENSG00000137312	FLOT1	TRUE	FALSE
chr6	30740593	T	C	ENST00000376389	ENSG00000137312	FLOT1	TRUE	FALSE
chr6	30740593	T	G	ENST00000376389	ENSG00000137312	FLOT1	TRUE	FALSE
chr6	30740677	A	C	ENST00000376389	ENSG00000137312	FLOT1	TRUE	FALSE
chr6	30740677	A	G	ENST00000376389	ENSG00000137312	FLOT1	TRUE	FALSE
chr6	30740677	A	T	ENST00000376389	ENSG00000137312	FLOT1	TRUE	FALSE
chr6	30740678	C	A	ENST00000376389	ENSG00000137312	FLOT1	TRUE	FALSE
chr6	30740678	C	G	ENST00000376389	ENSG00000137312	FLOT1	TRUE	FALSE
chr6	30740678	C	T	ENST00000376389	ENSG00000137312	FLOT1	TRUE	FALSE
chr6	30740681	G	A	ENST00000376389	ENSG00000137312	FLOT1	TRUE	TRUE
chr6	30740699	T	A	ENST00000376389	ENSG00000137312	FLOT1	TRUE	TRUE
chr6	30740706	G	C	ENST00000376389	ENSG00000137312	FLOT1	TRUE	TRUE
chr6	30740706	G	T	ENST00000376389	ENSG00000137312	FLOT1	TRUE	TRUE
chr6	30740743	G	C	ENST00000376389	ENSG00000137312	FLOT1	TRUE	TRUE
chr6	30740743	G	T	ENST00000376389	ENSG00000137312	FLOT1	TRUE	TRUE
chr6	30740756	T	A	ENST00000376389	ENSG00000137312	FLOT1	TRUE	TRUE
chr6	30740765	G	A	ENST00000376389	ENSG00000137312	FLOT1	TRUE	TRUE
chr6	30740768	C	A	ENST00000376389	ENSG00000137312	FLOT1	TRUE	TRUE
chr6	30740770	G	C	ENST00000376389	ENSG00000137312	FLOT1	TRUE	TRUE
chr6	30740770	G	T	ENST00000376389	ENSG00000137312	FLOT1	TRUE	TRUE
chr6	30740777	T	A	ENST00000376389	ENSG00000137312	FLOT1	TRUE	TRUE
chr6	30740780	G	A	ENST00000376389	ENSG00000137312	FLOT1	TRUE	TRUE
chr6	30740789	T	A	ENST00000376389	ENSG00000137312	FLOT1	TRUE	TRUE
chr6	30740790	A	C	ENST00000376389	ENSG00000137312	FLOT1	TRUE	TRUE
chr6	30740790	A	T	ENST00000376389	ENSG00000137312	FLOT1	TRUE	TRUE
chr6	30740798	C	A	ENST00000376389	ENSG00000137312	FLOT1	TRUE	TRUE
chr6	30740799	C	A	ENST00000376389	ENSG00000137312	FLOT1	TRUE	FALSE
chr6	30740799	C	G	ENST00000376389	ENSG00000137312	FLOT1	TRUE	FALSE
chr6	30740799	C	T	ENST00000376389	ENSG00000137312	FLOT1	TRUE	FALSE
chr6	30740800	T	A	ENST00000376389	ENSG00000137312	FLOT1	TRUE	FALSE
chr6	30740800	T	C	ENST00000376389	ENSG00000137312	FLOT1	TRUE	FALSE
chr6	30740800	T	G	ENST00000376389	ENSG00000137312	FLOT1	TRUE	FALSE
chr6	30741188	A	C	ENST00000376389	ENSG00000137312	FLOT1	TRUE	FALSE
chr6	30741188	A	G	ENST00000376389	ENSG00000137312	FLOT1	TRUE	FALSE
chr6	30741188	A	T	ENST00000376389	ENSG00000137312	FLOT1	TRUE	FALSE
chr6	30741189	C	A	ENST00000376389	ENSG00000137312	FLOT1	TRUE	FALSE
chr6	30741189	C	G	ENST00000376389	ENSG00000137312	FLOT1	TRUE	FALSE
chr6	30741189	C	T	ENST00000376389	ENSG00000137312	FLOT1	TRUE	FALSE
chr6	30741192	C	A	ENST00000376389	ENSG00000137312	FLOT1	TRUE	TRUE
chr6	30741222	G	A	ENST00000376389	ENSG00000137312	FLOT1	TRUE	TRUE
chr6	30741231	C	A	ENST00000376389	ENSG00000137312	FLOT1	TRUE	TRUE
chr6	30741233	A	C	ENST00000376389	ENSG00000137312	FLOT1	TRUE	TRUE
chr6	30741233	A	T	ENST00000376389	ENSG00000137312	FLOT1	TRUE	TRUE
chr6	30741240	C	A	ENST00000376389	ENSG00000137312	FLOT1	TRUE	TRUE
chr6	30741261	C	A	ENST00000376389	ENSG00000137312	FLOT1	TRUE	TRUE
chr6	30741267	C	A	ENST00000376389	ENSG00000137312	FLOT1	TRUE	TRUE
chr6	30741273	T	A	ENST00000376389	ENSG00000137312	FLOT1	TRUE	TRUE
chr6	30741288	G	A	ENST00000376389	ENSG00000137312	FLOT1	TRUE	TRUE
chr6	30741289	A	T	ENST00000376389	ENSG00000137312	FLOT1	TRUE	TRUE
chr6	30741302	A	T	ENST00000376389	ENSG00000137312	FLOT1	TRUE	TRUE
chr6	30741309	C	A	ENST00000376389	ENSG00000137312	FLOT1	TRUE	TRUE
chr6	30741312	T	A	ENST00000376389	ENSG00000137312	FLOT1	TRUE	TRUE
chr6	30741318	G	A	ENST00000376389	ENSG00000137312	FLOT1	TRUE	TRUE
chr6	30741324	G	A	ENST00000376389	ENSG00000137312	FLOT1	TRUE	TRUE
chr6	30741330	T	A	ENST00000376389	ENSG00000137312	FLOT1
chr6	30741334	C	A	ENST00000376389	ENSG00000137312	FLOT1	TRUE	FALSE
chr6	30741334	C	G	ENST00000376389	ENSG00000137312	FLOT1	TRUE	FALSE
chr6	30741334	C	T	ENST00000376389	ENSG00000137312	FLOT1	TRUE	FALSE
chr6	30741335	T	A	ENST00000376389	ENSG00000137312	FLOT1	TRUE	FALSE
chr6	30741335	T	C	ENST00000376389	ENSG00000137312	FLOT1	TRUE	FALSE
chr6	30741335	T	G	ENST00000376389	ENSG00000137312	FLOT1	TRUE	FALSE
chr6	30741612	A	C	ENST00000376389	ENSG00000137312	FLOT1	TRUE	FALSE
chr6	30741612	A	G	ENST00000376389	ENSG00000137312	FLOT1	TRUE	FALSE
chr6	30741612	A	T	ENST00000376389	ENSG00000137312	FLOT1	TRUE	FALSE
chr6	30741613	C	A	ENST00000376389	ENSG00000137312	FLOT1	TRUE	FALSE
chr6	30741613	C	G	ENST00000376389	ENSG00000137312	FLOT1	TRUE	FALSE
chr6	30741613	C	T	ENST00000376389	ENSG00000137312	FLOT1	TRUE	FALSE
chr6	30741616	G	A	ENST00000376389	ENSG00000137312	FLOT1	TRUE	TRUE
chr6	30741633	G	C	ENST00000376389	ENSG00000137312	FLOT1	TRUE	TRUE
chr6	30741633	G	T	ENST00000376389	ENSG00000137312	FLOT1	TRUE	TRUE
chr6	30741656	G	C	ENST00000376389	ENSG00000137312	FLOT1	TRUE	TRUE
chr6	30741656	G	T	ENST00000376389	ENSG00000137312	FLOT1	TRUE	TRUE
chr6	30741664	T	A	ENST00000376389	ENSG00000137312	FLOT1	TRUE	TRUE
chr6	30741667	C	A	ENST00000376389	ENSG00000137312	FLOT1	TRUE	TRUE
chr6	30741673	T	A	ENST00000376389	ENSG00000137312	FLOT1	TRUE	TRUE
chr6	30741705	C	A	ENST00000376389	ENSG00000137312	FLOT1	TRUE	FALSE
chr6	30741705	C	G	ENST00000376389	ENSG00000137312	FLOT1	TRUE	FALSE
chr6	30741705	C	T	ENST00000376389	ENSG00000137312	FLOT1	TRUE	FALSE
chr6	30741706	T	A	ENST00000376389	ENSG00000137312	FLOT1	TRUE	FALSE
chr6	30741706	T	C	ENST00000376389	ENSG00000137312	FLOT1	TRUE	FALSE
chr6	30741706	T	G	ENST00000376389	ENSG00000137312	FLOT1	TRUE	FALSE
chr6	30741790	A	C	ENST00000376389	ENSG00000137312	FLOT1	TRUE	FALSE
chr6	30741790	A	G	ENST00000376389	ENSG00000137312	FLOT1	TRUE	FALSE
chr6	30741790	A	T	ENST00000376389	ENSG00000137312	FLOT1	TRUE	FALSE
chr6	30741791	C	A	ENST00000376389	ENSG00000137312	FLOT1	TRUE	FALSE
chr6	30741791	C	G	ENST00000376389	ENSG00000137312	FLOT1	TRUE	FALSE
chr6	30741791	C	T	ENST00000376389	ENSG00000137312	FLOT1	TRUE	FALSE
chr6	30741796	G	A	ENST00000376389	ENSG00000137312	FLOT1	TRUE	TRUE
chr6	30741802	G	A	ENST00000376389	ENSG00000137312	FLOT1	TRUE	TRUE
chr6	30741805	G	A	ENST00000376389	ENSG00000137312	FLOT1	TRUE	TRUE
chr6	30741809	G	T	ENST00000376389	ENSG00000137312	FLOT1	TRUE	TRUE
chr6	30741835	C	A	ENST00000376389	ENSG00000137312	FLOT1	TRUE	TRUE
chr6	30741859	G	A	ENST00000376389	ENSG00000137312	FLOT1	FALSE	FALSE
chr6	30741860	G	T	ENST00000376389	ENSG00000137312	FLOT1	FALSE	FALSE
chr6	30741868	C	A	ENST00000376389	ENSG00000137312	FLOT1	TRUE	FALSE
chr6	30741868	C	G	ENST00000376389	ENSG00000137312	FLOT1	TRUE	FALSE
chr6	30741868	C	T	ENST00000376389	ENSG00000137312	FLOT1	TRUE	FALSE
chr6	30741869	T	A	ENST00000376389	ENSG00000137312	FLOT1	TRUE	FALSE
chr6	30741869	T	C	ENST00000376389	ENSG00000137312	FLOT1	TRUE	FALSE
chr6	30741869	T	G	ENST00000376389	ENSG00000137312	FLOT1	TRUE	FALSE
chr6	30742145	A	C	ENST00000376389	ENSG00000137312	FLOT1	TRUE	FALSE
chr6	30742145	A	G	ENST00000376389	ENSG00000137312	FLOT1	FALSE	FALSE
chr6	30742145	A	T	ENST00000376389	ENSG00000137312	FLOT1	TRUE	FALSE
chr6	30742146	C	A	ENST00000376389	ENSG00000137312	FLOT1	TRUE	FALSE
chr6	30742146	C	G	ENST00000376389	ENSG00000137312	FLOT1	TRUE	FALSE
chr6	30742146	C	T	ENST00000376389	ENSG00000137312	FLOT1	TRUE	FALSE
chr6	30742165	C	A	ENST00000376389	ENSG00000137312	FLOT1	FALSE	FALSE
chr6	30742175	A	T	ENST00000376389	ENSG00000137312	FLOT1	FALSE	FALSE
chr6	30742204	C	A	ENST00000376389	ENSG00000137312	FLOT1	TRUE	FALSE
chr6	30742204	C	G	ENST00000376389	ENSG00000137312	FLOT1	TRUE	FALSE
chr6	30742204	C	T	ENST00000376389	ENSG00000137312	FLOT1	TRUE	FALSE
chr6	30742205	T	A	ENST00000376389	ENSG00000137312	FLOT1	TRUE	FALSE
chr6	30742205	T	C	ENST00000376389	ENSG00000137312	FLOT1	TRUE	FALSE
chr6	30742205	T	G	ENST00000376389	ENSG00000137312	FLOT1	TRUE	FALSE
chr6	30742525	A	C	ENST00000376389	ENSG00000137312	FLOT1	TRUE	FALSE
chr6	30742525	A	G	ENST00000376389	ENSG00000137312	FLOT1	FALSE	FALSE
chr6	30742525	A	T	ENST00000376389	ENSG00000137312	FLOT1	TRUE	FALSE
chr6	30742526	C	A	ENST00000376389	ENSG00000137312	FLOT1	TRUE	FALSE
chr6	30742526	C	G	ENST00000376389	ENSG00000137312	FLOT1	TRUE	FALSE
chr6	30742526	C	T	ENST00000376389	ENSG00000137312	FLOT1	TRUE	FALSE
chr6	30743956	G	A	ENST00000259874	ENSG00000137331	IER3	FALSE	FALSE
chr6	30743959	G	A	ENST00000259874	ENSG00000137331	IER3	FALSE	FALSE
chr6	30743984	G	C	ENST00000259874	ENSG00000137331	IER3	FALSE	FALSE
chr6	30743984	G	T	ENST00000259874	ENSG00000137331	IER3	FALSE	FALSE
chr6	30743991	G	T	ENST00000259874	ENSG00000137331	IER3	FALSE	FALSE
chr6	30743998	C	A	ENST00000259874	ENSG00000137331	IER3	FALSE	FALSE
chr6	30744000	G	T	ENST00000259874	ENSG00000137331	IER3	FALSE	FALSE
chr6	30744019	C	A	ENST00000259874	ENSG00000137331	IER3	FALSE	FALSE
chr6	30744073	C	A	ENST00000259874	ENSG00000137331	IER3	FALSE	FALSE
chr6	30744100	C	A	ENST00000259874	ENSG00000137331	IER3	FALSE	FALSE
chr6	30744103	C	A	ENST00000259874	ENSG00000137331	IER3	FALSE	FALSE
chr6	30744118	G	A	ENST00000259874	ENSG00000137331	IER3	FALSE	FALSE
chr6	30744119	G	T	ENST00000259874	ENSG00000137331	IER3	FALSE	FALSE
chr6	30744157	T	A	ENST00000259874	ENSG00000137331	IER3	FALSE	FALSE
chr6	30744172	C	A	ENST00000259874	ENSG00000137331	IER3	FALSE	FALSE
chr6	30744175	C	A	ENST00000259874	ENSG00000137331	IER3	FALSE	FALSE
chr6	30744187	G	A	ENST00000259874	ENSG00000137331	IER3	FALSE	FALSE
chr6	30744197	C	A	ENST00000259874	ENSG00000137331	IER3	TRUE	FALSE
chr6	30744197	C	G	ENST00000259874	ENSG00000137331	IER3	TRUE	FALSE
chr6	30744197	C	T	ENST00000259874	ENSG00000137331	IER3	TRUE	FALSE
chr6	30744198	T	A	ENST00000259874	ENSG00000137331	IER3	TRUE	FALSE
chr6	30744198	T	C	ENST00000259874	ENSG00000137331	IER3	TRUE	FALSE
chr6	30744198	T	G	ENST00000259874	ENSG00000137331	IER3	TRUE	FALSE
chr6	30744307	A	C	ENST00000259874	ENSG00000137331	IER3	TRUE	FALSE
chr6	30744307	A	G	ENST00000259874	ENSG00000137331	IER3	TRUE	FALSE
chr6	30744307	A	T	ENST00000259874	ENSG00000137331	IER3	TRUE	FALSE
chr6	30744308	C	A	ENST00000259874	ENSG00000137331	IER3	TRUE	FALSE
chr6	30744308	C	G	ENST00000259874	ENSG00000137331	IER3	TRUE	FALSE
chr6	30744308	C	T	ENST00000259874	ENSG00000137331	IER3	TRUE	FALSE
chr6	30744314	G	A	ENST00000259874	ENSG00000137331	IER3	FALSE	FALSE
chr6	30744318	G	C	ENST00000259874	ENSG00000137331	IER3	FALSE	FALSE
chr6	30744318	G	T	ENST00000259874	ENSG00000137331	IER3	FALSE	FALSE
chr6	30744341	T	A	ENST00000259874	ENSG00000137331	IER3	FALSE	FALSE
chr6	30744344	G	A	ENST00000259874	ENSG00000137331	IER3	FALSE	FALSE
chr6	30744392	C	A	ENST00000259874	ENSG00000137331	IER3	TRUE	TRUE
chr6	30744419	C	A	ENST00000259874	ENSG00000137331	IER3	TRUE	TRUE
chr6	30744443	C	A	ENST00000259874	ENSG00000137331	IER3	TRUE	TRUE
chr6	30744476	G	A	ENST00000259874	ENSG00000137331	IER3	FALSE	FALSE
chr6	30744498	G	T	ENST00000259874	ENSG00000137331	IER3	FALSE	FALSE
chr6	30744513	A	T	ENST00000259874	ENSG00000137331	IER3	FALSE	FALSE
chr6	30884711	G	A	ENST00000376568	ENSG00000204580	DDR1	TRUE	FALSE
chr6	30884711	G	C	ENST00000376568	ENSG00000204580	DDR1	TRUE	FALSE
chr6	30884711	G	T	ENST00000376568	ENSG00000204580	DDR1	TRUE	FALSE
chr6	30884712	T	A	ENST00000376568	ENSG00000204580	DDR1	TRUE	FALSE
chr6	30884712	T	C	ENST00000376568	ENSG00000204580	DDR1	TRUE	FALSE
chr6	30884712	T	G	ENST00000376568	ENSG00000204580	DDR1	TRUE	FALSE
chr6	30888686	A	C	ENST00000376568	ENSG00000204580	DDR1	TRUE	FALSE
chr6	30888686	A	G	ENST00000376568	ENSG00000204580	DDR1	TRUE	FALSE
chr6	30888686	A	T	ENST00000376568	ENSG00000204580	DDR1	TRUE	FALSE
chr6	30888687	G	A	ENST00000376568	ENSG00000204580	DDR1	TRUE	FALSE
chr6	30888687	G	C	ENST00000376568	ENSG00000204580	DDR1	TRUE	FALSE
chr6	30888687	G	T	ENST00000376568	ENSG00000204580	DDR1	TRUE	FALSE
chr6	30888733	G	T	ENST00000376568	ENSG00000204580	DDR1	FALSE	FALSE
chr6	30888739	G	T	ENST00000376568	ENSG00000204580	DDR1	FALSE	FALSE
chr6	30888749	C	A	ENST00000376568	ENSG00000204580	DDR1	FALSE	FALSE
chr6	30888749	C	G	ENST00000376568	ENSG00000204580	DDR1	FALSE	FALSE
chr6	30888755	T	A	ENST00000376568	ENSG00000204580	DDR1	FALSE	FALSE
chr6	30888755	T	G	ENST00000376568	ENSG00000204580	DDR1	FALSE	FALSE
chr6	30888770	T	A	ENST00000376568	ENSG00000204580	DDR1	FALSE	FALSE
chr6	30888781	G	T	ENST00000376568	ENSG00000204580	DDR1	TRUE	FALSE
chr6	30888796	A	T	ENST00000376568	ENSG00000204580	DDR1	TRUE	FALSE
chr6	30888799	G	T	ENST00000376568	ENSG00000204580	DDR1	TRUE	FALSE
chr6	30888815	G	A	ENST00000376568	ENSG00000204580	DDR1	TRUE	FALSE
chr6	30888815	G	C	ENST00000376568	ENSG00000204580	DDR1	TRUE	FALSE
chr6	30888815	G	T	ENST00000376568	ENSG00000204580	DDR1	TRUE	FALSE
chr6	30888816	T	A	ENST00000376568	ENSG00000204580	DDR1	TRUE	FALSE
chr6	30888816	T	C	ENST00000376568	ENSG00000204580	DDR1	TRUE	FALSE
chr6	30888816	T	G	ENST00000376568	ENSG00000204580	DDR1	TRUE	FALSE
chr6	30888906	A	C	ENST00000376568	ENSG00000204580	DDR1	TRUE	FALSE
chr6	30888906	A	G	ENST00000376568	ENSG00000204580	DDR1	TRUE	FALSE
chr6	30888906	A	T	ENST00000376568	ENSG00000204580	DDR1	TRUE	FALSE
chr6	30888907	G	A	ENST00000376568	ENSG00000204580	DDR1	TRUE	FALSE
chr6	30888907	G	C	ENST00000376568	ENSG00000204580	DDR1	TRUE	FALSE
chr6	30888907	G	T	ENST00000376568	ENSG00000204580	DDR1	TRUE	FALSE
chr6	30888910	A	T	ENST00000376568	ENSG00000204580	DDR1	TRUE	TRUE
chr6	30888915	C	A	ENST00000376568	ENSG00000204580	DDR1	TRUE	TRUE
chr6	30888921	T	A	ENST00000376568	ENSG00000204580	DDR1	TRUE	TRUE
chr6	30888921	T	G	ENST00000376568	ENSG00000204580	DDR1	TRUE	TRUE
chr6	30888934	C	T	ENST00000376568	ENSG00000204580	DDR1	TRUE	TRUE
chr6	30888980	G	A	ENST00000376568	ENSG00000204580	DDR1	TRUE	TRUE
chr6	30888981	G	A	ENST00000376568	ENSG00000204580	DDR1	TRUE	TRUE
chr6	30888983	C	A	ENST00000376568	ENSG00000204580	DDR1	TRUE	TRUE
chr6	30888983	C	G	ENST00000376568	ENSG00000204580	DDR1	TRUE	TRUE
chr6	30889011	G	A	ENST00000376568	ENSG00000204580	DDR1	TRUE	FALSE
chr6	30889011	G	C	ENST00000376568	ENSG00000204580	DDR1	TRUE	FALSE
chr6	30889011	G	T	ENST00000376568	ENSG00000204580	DDR1	TRUE	FALSE
chr6	30889012	T	A	ENST00000376568	ENSG00000204580	DDR1	TRUE	FALSE
chr6	30889012	T	C	ENST00000376568	ENSG00000204580	DDR1	TRUE	FALSE
chr6	30889012	T	G	ENST00000376568	ENSG00000204580	DDR1	TRUE	FALSE
chr6	30889200	A	C	ENST00000376568	ENSG00000204580	DDR1	TRUE	FALSE
chr6	30889200	A	G	ENST00000376568	ENSG00000204580	DDR1	TRUE	FALSE
chr6	30889200	A	T	ENST00000376568	ENSG00000204580	DDR1	TRUE	FALSE
chr6	30889201	G	A	ENST00000376568	ENSG00000204580	DDR1	TRUE	FALSE
chr6	30889201	G	C	ENST00000376568	ENSG00000204580	DDR1	TRUE	FALSE
chr6	30889201	G	T	ENST00000376568	ENSG00000204580	DDR1	TRUE	FALSE
chr6	30889204	T	A	ENST00000376568	ENSG00000204580	DDR1	TRUE	TRUE
chr6	30889206	G	T	ENST00000376568	ENSG00000204580	DDR1	TRUE	TRUE
chr6	30889231	G	A	ENST00000376568	ENSG00000204580	DDR1	TRUE	TRUE
chr6	30889232	G	A	ENST00000376568	ENSG00000204580	DDR1	TRUE	TRUE
chr6	30889235	C	A	ENST00000376568	ENSG00000204580	DDR1	TRUE	TRUE
chr6	30889246	C	A	ENST00000376568	ENSG00000204580	DDR1	TRUE	TRUE
chr6	30889257	A	T	ENST00000376568	ENSG00000204580	DDR1	TRUE	TRUE
chr6	30889260	G	T	ENST00000376568	ENSG00000204580	DDR1	TRUE	TRUE
chr6	30889263	G	T	ENST00000376568	ENSG00000204580	DDR1	TRUE	TRUE
chr6	30889266	G	T	ENST00000376568	ENSG00000204580	DDR1	TRUE	TRUE
chr6	30889271	C	A	ENST00000376568	ENSG00000204580	DDR1	TRUE	TRUE
chr6	30889271	C	G	ENST00000376568	ENSG00000204580	DDR1	TRUE	TRUE
chr6	30889273	T	A	ENST00000376568	ENSG00000204580	DDR1	TRUE	TRUE
chr6	30889275	C	T	ENST00000376568	ENSG00000204580	DDR1	TRUE	TRUE
chr6	30889287	C	T	ENST00000376568	ENSG00000204580	DDR1	TRUE	TRUE
chr6	30889290	C	T	ENST00000376568	ENSG00000204580	DDR1	TRUE	TRUE
chr6	30889320	C	T	ENST00000376568	ENSG00000204580	DDR1	TRUE	TRUE
chr6	30889323	G	T	ENST00000376568	ENSG00000204580	DDR1	TRUE	TRUE
chr6	30889347	A	T	ENST00000376568	ENSG00000204580	DDR1	TRUE	TRUE
chr6	30889350	G	T	ENST00000376568	ENSG00000204580	DDR1	TRUE	TRUE
chr6	30889367	C	A	ENST00000376568	ENSG00000204580	DDR1	TRUE	TRUE
chr6	30889367	C	G	ENST00000376568	ENSG00000204580	DDR1	TRUE	TRUE
chr6	30889379	C	A	ENST00000376568	ENSG00000204580	DDR1	TRUE	TRUE
chr6	30889379	C	G	ENST00000376568	ENSG00000204580	DDR1	TRUE	TRUE
chr6	30889399	G	A	ENST00000376568	ENSG00000204580	DDR1	TRUE	TRUE
chr6	30889400	G	A	ENST00000376568	ENSG00000204580	DDR1	TRUE	TRUE
chr6	30889408	G	A	ENST00000376568	ENSG00000204580	DDR1	TRUE	TRUE
chr6	30889409	G	A	ENST00000376568	ENSG00000204580	DDR1	TRUE	TRUE
chr6	30889410	A	T	ENST00000376568	ENSG00000204580	DDR1	TRUE	TRUE
chr6	30889420	G	A	ENST00000376568	ENSG00000204580	DDR1	TRUE	TRUE
chr6	30889421	G	A	ENST00000376568	ENSG00000204580	DDR1	TRUE	TRUE
chr6	30889425	C	T	ENST00000376568	ENSG00000204580	DDR1	TRUE	TRUE
chr6	30889428	G	T	ENST00000376568	ENSG00000204580	DDR1	TRUE	TRUE
chr6	30889431	G	A	ENST00000376568	ENSG00000204580	DDR1	TRUE	FALSE
chr6	30889431	G	C	ENST00000376568	ENSG00000204580	DDR1	TRUE	FALSE
chr6	30889431	G	T	ENST00000376568	ENSG00000204580	DDR1	TRUE	FALSE
chr6	30889432	T	A	ENST00000376568	ENSG00000204580	DDR1	TRUE	FALSE
chr6	30889432	T	C	ENST00000376568	ENSG00000204580	DDR1	TRUE	FALSE
chr6	30889432	T	G	ENST00000376568	ENSG00000204580	DDR1	TRUE	FALSE
chr6	30890971	A	C	ENST00000376568	ENSG00000204580	DDR1	TRUE	FALSE
chr6	30890971	A	G	ENST00000376568	ENSG00000204580	DDR1	TRUE	FALSE
chr6	30890971	A	T	ENST00000376568	ENSG00000204580	DDR1	TRUE	FALSE
chr6	30890972	G	A	ENST00000376568	ENSG00000204580	DDR1	TRUE	FALSE
chr6	30890972	G	C	ENST00000376568	ENSG00000204580	DDR1	TRUE	FALSE
chr6	30890972	G	T	ENST00000376568	ENSG00000204580	DDR1	TRUE	FALSE
chr6	30890980	C	A	ENST00000376568	ENSG00000204580	DDR1	TRUE	TRUE
chr6	30890980	C	G	ENST00000376568	ENSG00000204580	DDR1	TRUE	TRUE
chr6	30890988	G	T	ENST00000376568	ENSG00000204580	DDR1	TRUE	TRUE
chr6	30890997	G	T	ENST00000376568	ENSG00000204580	DDR1	TRUE	TRUE
chr6	30891000	G	T	ENST00000376568	ENSG00000204580	DDR1	TRUE	TRUE
chr6	30891012	A	T	ENST00000376568	ENSG00000204580	DDR1	TRUE	TRUE
chr6	30891039	C	T	ENST00000376568	ENSG00000204580	DDR1	TRUE	TRUE
chr6	30891056	C	A	ENST00000376568	ENSG00000204580	DDR1	TRUE	TRUE
chr6	30891056	C	G	ENST00000376568	ENSG00000204580	DDR1	TRUE	TRUE
chr6	30891086	T	A	ENST00000376568	ENSG00000204580	DDR1	TRUE	TRUE
chr6	30891096	G	T	ENST00000376568	ENSG00000204580	DDR1	TRUE	TRUE
chr6	30891104	T	A	ENST00000376568	ENSG00000204580	DDR1	TRUE	TRUE
chr6	30891104	T	G	ENST00000376568	ENSG00000204580	DDR1	TRUE	TRUE
chr6	30891110	C	A	ENST00000376568	ENSG00000204580	DDR1	TRUE	TRUE
chr6	30891115	G	A	ENST00000376568	ENSG00000204580	DDR1	TRUE	TRUE
chr6	30891116	G	A	ENST00000376568	ENSG00000204580	DDR1	TRUE	TRUE
chr6	30891121	G	A	ENST00000376568	ENSG00000204580	DDR1	TRUE	FALSE
chr6	30891121	G	C	ENST00000376568	ENSG00000204580	DDR1	TRUE	FALSE
chr6	30891121	G	T	ENST00000376568	ENSG00000204580	DDR1	TRUE	FALSE
chr6	30891122	T	A	ENST00000376568	ENSG00000204580	DDR1	TRUE	FALSE
chr6	30891122	T	C	ENST00000376568	ENSG00000204580	DDR1	TRUE	FALSE
chr6	30891122	T	G	ENST00000376568	ENSG00000204580	DDR1	TRUE	FALSE
chr6	30891378	A	C	ENST00000376568	ENSG00000204580	DDR1	TRUE	FALSE
chr6	30891378	A	G	ENST00000376568	ENSG00000204580	DDR1	TRUE	FALSE
chr6	30891378	A	T	ENST00000376568	ENSG00000204580	DDR1	TRUE	FALSE
chr6	30891379	G	A	ENST00000376568	ENSG00000204580	DDR1	TRUE	FALSE
chr6	30891379	G	C	ENST00000376568	ENSG00000204580	DDR1	TRUE	FALSE
chr6	30891379	G	T	ENST00000376568	ENSG00000204580	DDR1	TRUE	FALSE
chr6	30891382	G	T	ENST00000376568	ENSG00000204580	DDR1	TRUE	TRUE
chr6	30891396	C	A	ENST00000376568	ENSG00000204580	DDR1	TRUE	TRUE
chr6	30891396	C	G	ENST00000376568	ENSG00000204580	DDR1	TRUE	TRUE
chr6	30891412	C	T	ENST00000376568	ENSG00000204580	DDR1	TRUE	TRUE
chr6	30891423	T	A	ENST00000376568	ENSG00000204580	DDR1	TRUE	TRUE
chr6	30891423	T	G	ENST00000376568	ENSG00000204580	DDR1	TRUE	TRUE
chr6	30891425	T	A	ENST00000376568	ENSG00000204580	DDR1	TRUE	TRUE
chr6	30891425	T	G	ENST00000376568	ENSG00000204580	DDR1	TRUE	TRUE
chr6	30891430	G	T	ENST00000376568	ENSG00000204580	DDR1	TRUE	TRUE
chr6	30891441	C	A	ENST00000376568	ENSG00000204580	DDR1	TRUE	TRUE
chr6	30891441	C	G	ENST00000376568	ENSG00000204580	DDR1	TRUE	TRUE
chr6	30891459	T	A	ENST00000376568	ENSG00000204580	DDR1	TRUE	TRUE
chr6	30891459	T	G	ENST00000376568	ENSG00000204580	DDR1	TRUE	TRUE
chr6	30891463	G	T	ENST00000376568	ENSG00000204580	DDR1	TRUE	TRUE
chr6	30891478	G	T	ENST00000376568	ENSG00000204580	DDR1	TRUE	TRUE
chr6	30891480	G	A	ENST00000376568	ENSG00000204580	DDR1	TRUE	FALSE
chr6	30891480	G	C	ENST00000376568	ENSG00000204580	DDR1	TRUE	FALSE
chr6	30891480	G	T	ENST00000376568	ENSG00000204580	DDR1	TRUE	FALSE
chr6	30891481	T	A	ENST00000376568	ENSG00000204580	DDR1	TRUE	FALSE
chr6	30891481	T	C	ENST00000376568	ENSG00000204580	DDR1	TRUE	FALSE
chr6	30891481	T	G	ENST00000376568	ENSG00000204580	DDR1	TRUE	FALSE
chr6	30892000	A	C	ENST00000376568	ENSG00000204580	DDR1	TRUE	FALSE
chr6	30892000	A	G	ENST00000376568	ENSG00000204580	DDR1	TRUE	FALSE
chr6	30892000	A	T	ENST00000376568	ENSG00000204580	DDR1	TRUE	FALSE
chr6	30892001	G	A	ENST00000376568	ENSG00000204580	DDR1	TRUE	FALSE
chr6	30892001	G	C	ENST00000376568	ENSG00000204580	DDR1	TRUE	FALSE
chr6	30892001	G	T	ENST00000376568	ENSG00000204580	DDR1	TRUE	FALSE
chr6	30892006	C	T	ENST00000376568	ENSG00000204580	DDR1	TRUE	TRUE
chr6	30892011	T	A	ENST00000376568	ENSG00000204580	DDR1	TRUE	TRUE
chr6	30892011	T	G	ENST00000376568	ENSG00000204580	DDR1	TRUE	TRUE
chr6	30892024	C	T	ENST00000376568	ENSG00000204580	DDR1	TRUE	TRUE
chr6	30892063	A	T	ENST00000376568	ENSG00000204580	DDR1	TRUE	TRUE
chr6	30892069	C	T	ENST00000376568	ENSG00000204580	DDR1	TRUE	TRUE
chr6	30892072	G	T	ENST00000376568	ENSG00000204580	DDR1	TRUE	TRUE
chr6	30892085	G	A	ENST00000376568	ENSG00000204580	DDR1	TRUE	TRUE
chr6	30892086	G	A	ENST00000376568	ENSG00000204580	DDR1	TRUE	TRUE
chr6	30892095	T	A	ENST00000376568	ENSG00000204580	DDR1	TRUE	TRUE
chr6	30892095	T	G	ENST00000376568	ENSG00000204580	DDR1	TRUE	TRUE
chr6	30892101	T	A	ENST00000376568	ENSG00000204580	DDR1	TRUE	TRUE
chr6	30892101	T	G	ENST00000376568	ENSG00000204580	DDR1	TRUE	TRUE
chr6	30892105	G	T	ENST00000376568	ENSG00000204580	DDR1	TRUE	TRUE
chr6	30892109	G	A	ENST00000376568	ENSG00000204580	DDR1	TRUE	TRUE
chr6	30892110	G	A	ENST00000376568	ENSG00000204580	DDR1	TRUE	TRUE
chr6	30892137	T	A	ENST00000376568	ENSG00000204580	DDR1	TRUE	TRUE
chr6	30892137	T	G	ENST00000376568	ENSG00000204580	DDR1	TRUE	TRUE
chr6	30892141	G	T	ENST00000376568	ENSG00000204580	DDR1	TRUE	TRUE
chr6	30892147	G	T	ENST00000376568	ENSG00000204580	DDR1	TRUE	TRUE
chr6	30892153	G	T	ENST00000376568	ENSG00000204580	DDR1	TRUE	TRUE
chr6	30892177	C	T	ENST00000376568	ENSG00000204580	DDR1	TRUE	TRUE
chr6	30892186	C	T	ENST00000376568	ENSG00000204580	DDR1	TRUE	TRUE
chr6	30892189	G	A	ENST00000376568	ENSG00000204580	DDR1	TRUE	FALSE
chr6	30892189	G	C	ENST00000376568	ENSG00000204580	DDR1	TRUE	FALSE
chr6	30892189	G	T	ENST00000376568	ENSG00000204580	DDR1	TRUE	FALSE
chr6	30892190	T	A	ENST00000376568	ENSG00000204580	DDR1	TRUE	FALSE
chr6	30892190	T	C	ENST00000376568	ENSG00000204580	DDR1	FALSE	FALSE
chr6	30892190	T	G	ENST00000376568	ENSG00000204580	DDR1	TRUE	FALSE
chr6	30892294	A	C	ENST00000376568	ENSG00000204580	DDR1	TRUE	FALSE
chr6	30892294	A	G	ENST00000376568	ENSG00000204580	DDR1	TRUE	FALSE
chr6	30892294	A	T	ENST00000376568	ENSG00000204580	DDR1	TRUE	FALSE
chr6	30892295	G	A	ENST00000376568	ENSG00000204580	DDR1	TRUE	FALSE
chr6	30892295	G	C	ENST00000376568	ENSG00000204580	DDR1	TRUE	FALSE
chr6	30892295	G	T	ENST00000376568	ENSG00000204580	DDR1	TRUE	FALSE
chr6	30892304	T	A	ENST00000376568	ENSG00000204580	DDR1	TRUE	TRUE
chr6	30892323	G	T	ENST00000376568	ENSG00000204580	DDR1	TRUE	TRUE
chr6	30892347	G	T	ENST00000376568	ENSG00000204580	DDR1	TRUE	TRUE
chr6	30892352	T	A	ENST00000376568	ENSG00000204580	DDR1	TRUE	TRUE
chr6	30892381	G	A	ENST00000376568	ENSG00000204580	DDR1	TRUE	TRUE
chr6	30892382	G	A	ENST00000376568	ENSG00000204580	DDR1	TRUE	TRUE
chr6	30892383	G	T	ENST00000376568	ENSG00000204580	DDR1	TRUE	TRUE
chr6	30892389	G	T	ENST00000376568	ENSG00000204580	DDR1	TRUE	TRUE
chr6	30892431	A	T	ENST00000376568	ENSG00000204580	DDR1	TRUE	TRUE
chr6	30892447	C	A	ENST00000376568	ENSG00000204580	DDR1	TRUE	TRUE
chr6	30892447	C	G	ENST00000376568	ENSG00000204580	DDR1	TRUE	TRUE
chr6	30892482	C	T	ENST00000376568	ENSG00000204580	DDR1	TRUE	TRUE
chr6	30892487	C	A	ENST00000376568	ENSG00000204580	DDR1	TRUE	TRUE
chr6	30892510	G	A	ENST00000376568	ENSG00000204580	DDR1	TRUE	TRUE
chr6	30892511	G	A	ENST00000376568	ENSG00000204580	DDR1	TRUE	TRUE
chr6	30892513	T	A	ENST00000376568	ENSG00000204580	DDR1	TRUE	TRUE
chr6	30892513	T	G	ENST00000376568	ENSG00000204580	DDR1	TRUE	TRUE
chr6	30892524	G	T	ENST00000376568	ENSG00000204580	DDR1	TRUE	TRUE
chr6	30892543	G	A	ENST00000376568	ENSG00000204580	DDR1	TRUE	FALSE
chr6	30892543	G	C	ENST00000376568	ENSG00000204580	DDR1	TRUE	FALSE
chr6	30892543	G	T	ENST00000376568	ENSG00000204580	DDR1	TRUE	FALSE
chr6	30892544	T	A	ENST00000376568	ENSG00000204580	DDR1	TRUE	FALSE
chr6	30892544	T	C	ENST00000376568	ENSG00000204580	DDR1	TRUE	FALSE
chr6	30892544	T	G	ENST00000376568	ENSG00000204580	DDR1	TRUE	FALSE
chr6	30893066	A	C	ENST00000376568	ENSG00000204580	DDR1	TRUE	FALSE
chr6	30893066	A	G	ENST00000376568	ENSG00000204580	DDR1	TRUE	FALSE
chr6	30893066	A	T	ENST00000376568	ENSG00000204580	DDR1	TRUE	FALSE
chr6	30893067	G	A	ENST00000376568	ENSG00000204580	DDR1	TRUE	FALSE
chr6	30893067	G	C	ENST00000376568	ENSG00000204580	DDR1	TRUE	FALSE
chr6	30893067	G	T	ENST00000376568	ENSG00000204580	DDR1	TRUE	FALSE
chr6	30893097	G	T	ENST00000376568	ENSG00000204580	DDR1	TRUE	TRUE
chr6	30893122	G	A	ENST00000376568	ENSG00000204580	DDR1	TRUE	TRUE
chr6	30893123	G	A	ENST00000376568	ENSG00000204580	DDR1	TRUE	TRUE
chr6	30893125	G	A	ENST00000376568	ENSG00000204580	DDR1	TRUE	TRUE
chr6	30893126	G	A	ENST00000376568	ENSG00000204580	DDR1	TRUE	TRUE
chr6	30893161	T	A	ENST00000376568	ENSG00000204580	DDR1	TRUE	TRUE
chr6	30893163	G	T	ENST00000376568	ENSG00000204580	DDR1	TRUE	TRUE
chr6	30893164	G	A	ENST00000376568	ENSG00000204580	DDR1	TRUE	FALSE
chr6	30893164	G	C	ENST00000376568	ENSG00000204580	DDR1	TRUE	FALSE
chr6	30893164	G	T	ENST00000376568	ENSG00000204580	DDR1	TRUE	FALSE
chr6	30893165	T	A	ENST00000376568	ENSG00000204580	DDR1	TRUE	FALSE
chr6	30893165	T	C	ENST00000376568	ENSG00000204580	DDR1	TRUE	FALSE
chr6	30893165	T	G	ENST00000376568	ENSG00000204580	DDR1	TRUE	FALSE
chr6	30893270	A	C	ENST00000376568	ENSG00000204580	DDR1	TRUE	FALSE
chr6	30893270	A	G	ENST00000376568	ENSG00000204580	DDR1	TRUE	FALSE
chr6	30893270	A	T	ENST00000376568	ENSG00000204580	DDR1	TRUE	FALSE
chr6	30893271	G	A	ENST00000376568	ENSG00000204580	DDR1	TRUE	FALSE
chr6	30893271	G	C	ENST00000376568	ENSG00000204580	DDR1	TRUE	FALSE
chr6	30893271	G	T	ENST00000376568	ENSG00000204580	DDR1	TRUE	FALSE
chr6	30893277	G	T	ENST00000376568	ENSG00000204580	DDR1	TRUE	TRUE
chr6	30893283	A	T	ENST00000376568	ENSG00000204580	DDR1	TRUE	TRUE
chr6	30893289	C	T	ENST00000376568	ENSG00000204580	DDR1	TRUE	TRUE
chr6	30893292	C	T	ENST00000376568	ENSG00000204580	DDR1	TRUE	TRUE
chr6	30893304	A	T	ENST00000376568	ENSG00000204580	DDR1	TRUE	TRUE
chr6	30893310	G	T	ENST00000376568	ENSG00000204580	DDR1	TRUE	TRUE
chr6	30893342	C	A	ENST00000376568	ENSG00000204580	DDR1	TRUE	TRUE
chr6	30893392	G	A	ENST00000376568	ENSG00000204580	DDR1	TRUE	TRUE
chr6	30893393	G	A	ENST00000376568	ENSG00000204580	DDR1	TRUE	TRUE
chr6	30893404	G	A	ENST00000376568	ENSG00000204580	DDR1	TRUE	TRUE
chr6	30893405	G	A	ENST00000376568	ENSG00000204580	DDR1	TRUE	TRUE
chr6	30893421	A	T	ENST00000376568	ENSG00000204580	DDR1	TRUE	TRUE
chr6	30893424	G	A	ENST00000376568	ENSG00000204580	DDR1	TRUE	FALSE
chr6	30893424	G	C	ENST00000376568	ENSG00000204580	DDR1	TRUE	FALSE
chr6	30893424	G	T	ENST00000376568	ENSG00000204580	DDR1	TRUE	FALSE
chr6	30893425	T	A	ENST00000376568	ENSG00000204580	DDR1	TRUE	FALSE
chr6	30893425	T	C	ENST00000376568	ENSG00000204580	DDR1	TRUE	FALSE
chr6	30893425	T	G	ENST00000376568	ENSG00000204580	DDR1	TRUE	FALSE
chr6	30894504	A	C	ENST00000376568	ENSG00000204580	DDR1	FALSE	FALSE
chr6	30894504	A	G	ENST00000376568	ENSG00000204580	DDR1	TRUE	FALSE
chr6	30894504	A	T	ENST00000376568	ENSG00000204580	DDR1	FALSE	FALSE
chr6	30894505	G	A	ENST00000376568	ENSG00000204580	DDR1	FALSE	FALSE
chr6	30894505	G	C	ENST00000376568	ENSG00000204580	DDR1	FALSE	FALSE
chr6	30894505	G	T	ENST00000376568	ENSG00000204580	DDR1	FALSE	FALSE
chr6	30894509	G	T	ENST00000376568	ENSG00000204580	DDR1	TRUE	TRUE
chr6	30894522	T	A	ENST00000376568	ENSG00000204580	DDR1	TRUE	TRUE
chr6	30894524	G	T	ENST00000376568	ENSG00000204580	DDR1	TRUE	TRUE
chr6	30894527	G	T	ENST00000376568	ENSG00000204580	DDR1	TRUE	TRUE
chr6	30894530	G	T	ENST00000376568	ENSG00000204580	DDR1	TRUE	TRUE
chr6	30894593	A	T	ENST00000376568	ENSG00000204580	DDR1	TRUE	TRUE
chr6	30894596	G	T	ENST00000376568	ENSG00000204580	DDR1	TRUE	TRUE
chr6	30894610	C	A	ENST00000376568	ENSG00000204580	DDR1	TRUE	TRUE
chr6	30894610	C	G	ENST00000376568	ENSG00000204580	DDR1	TRUE	TRUE
chr6	30894611	C	T	ENST00000376568	ENSG00000204580	DDR1	TRUE	TRUE
chr6	30894614	G	T	ENST00000376568	ENSG00000204580	DDR1	TRUE	TRUE
chr6	30894655	T	A	ENST00000376568	ENSG00000204580	DDR1	TRUE	TRUE
chr6	30894672	G	A	ENST00000376568	ENSG00000204580	DDR1	TRUE	FALSE
chr6	30894672	G	C	ENST00000376568	ENSG00000204580	DDR1	TRUE	FALSE
chr6	30894672	G	T	ENST00000376568	ENSG00000204580	DDR1	TRUE	FALSE
chr6	30894673	T	A	ENST00000376568	ENSG00000204580	DDR1	TRUE	FALSE
chr6	30894673	T	C	ENST00000376568	ENSG00000204580	DDR1	TRUE	FALSE
chr6	30894673	T	G	ENST00000376568	ENSG00000204580	DDR1	TRUE	FALSE
chr6	30895402	A	C	ENST00000376568	ENSG00000204580	DDR1	TRUE	FALSE
chr6	30895402	A	G	ENST00000376568	ENSG00000204580	DDR1	TRUE	FALSE
chr6	30895402	A	T	ENST00000376568	ENSG00000204580	DDR1	TRUE	FALSE
chr6	30895403	G	A	ENST00000376568	ENSG00000204580	DDR1	TRUE	FALSE
chr6	30895403	G	C	ENST00000376568	ENSG00000204580	DDR1	TRUE	FALSE
chr6	30895403	G	T	ENST00000376568	ENSG00000204580	DDR1	TRUE	FALSE
chr6	30895407	T	A	ENST00000376568	ENSG00000204580	DDR1	TRUE	TRUE
chr6	30895429	C	A	ENST00000376568	ENSG00000204580	DDR1	TRUE	TRUE
chr6	30895429	C	G	ENST00000376568	ENSG00000204580	DDR1	TRUE	TRUE
chr6	30895450	C	A	ENST00000376568	ENSG00000204580	DDR1	TRUE	TRUE
chr6	30895450	C	G	ENST00000376568	ENSG00000204580	DDR1	TRUE	TRUE
chr6	30895463	C	T	ENST00000376568	ENSG00000204580	DDR1	TRUE	TRUE
chr6	30895491	G	A	ENST00000376568	ENSG00000204580	DDR1	TRUE	TRUE
chr6	30895492	G	A	ENST00000376568	ENSG00000204580	DDR1	TRUE	TRUE
chr6	30895496	A	T	ENST00000376568	ENSG00000204580	DDR1	TRUE	TRUE
chr6	30895511	C	T	ENST00000376568	ENSG00000204580	DDR1	TRUE	TRUE
chr6	30895515	G	A	ENST00000376568	ENSG00000204580	DDR1	TRUE	FALSE
chr6	30895515	G	C	ENST00000376568	ENSG00000204580	DDR1	TRUE	FALSE
chr6	30895515	G	T	ENST00000376568	ENSG00000204580	DDR1	TRUE	FALSE
chr6	30895516	T	A	ENST00000376568	ENSG00000204580	DDR1	TRUE	FALSE
chr6	30895516	T	C	ENST00000376568	ENSG00000204580	DDR1	TRUE	FALSE
chr6	30895516	T	G	ENST00000376568	ENSG00000204580	DDR1	TRUE	FALSE
chr6	30896619	A	C	ENST00000376568	ENSG00000204580	DDR1	TRUE	FALSE
chr6	30896619	A	G	ENST00000376568	ENSG00000204580	DDR1	TRUE	FALSE
chr6	30896619	A	T	ENST00000376568	ENSG00000204580	DDR1	TRUE	FALSE
chr6	30896620	G	A	ENST00000376568	ENSG00000204580	DDR1	TRUE	FALSE
chr6	30896620	G	C	ENST00000376568	ENSG00000204580	DDR1	TRUE	FALSE
chr6	30896620	G	T	ENST00000376568	ENSG00000204580	DDR1	TRUE	FALSE
chr6	30896625	C	A	ENST00000376568	ENSG00000204580	DDR1	TRUE	TRUE
chr6	30896625	C	G	ENST00000376568	ENSG00000204580	DDR1	TRUE	TRUE
chr6	30896637	T	A	ENST00000376568	ENSG00000204580	DDR1	TRUE	TRUE
chr6	30896637	T	G	ENST00000376568	ENSG00000204580	DDR1	TRUE	TRUE
chr6	30896641	G	T	ENST00000376568	ENSG00000204580	DDR1	TRUE	TRUE
chr6	30896647	G	T	ENST00000376568	ENSG00000204580	DDR1	TRUE	TRUE
chr6	30896650	A	T	ENST00000376568	ENSG00000204580	DDR1	TRUE	TRUE
chr6	30896683	C	T	ENST00000376568	ENSG00000204580	DDR1	TRUE	TRUE
chr6	30896703	T	A	ENST00000376568	ENSG00000204580	DDR1	TRUE	TRUE
chr6	30896703	T	G	ENST00000376568	ENSG00000204580	DDR1	TRUE	TRUE
chr6	30896707	G	T	ENST00000376568	ENSG00000204580	DDR1	TRUE	TRUE
chr6	30896728	C	T	ENST00000376568	ENSG00000204580	DDR1	TRUE	TRUE
chr6	30896754	T	A	ENST00000376568	ENSG00000204580	DDR1	TRUE	TRUE
chr6	30896754	T	G	ENST00000376568	ENSG00000204580	DDR1	TRUE	TRUE
chr6	30896800	A	T	ENST00000376568	ENSG00000204580	DDR1	TRUE	TRUE
chr6	30896815	C	T	ENST00000376568	ENSG00000204580	DDR1	TRUE	TRUE
chr6	30896821	C	T	ENST00000376568	ENSG00000204580	DDR1	TRUE	TRUE
chr6	30896833	A	T	ENST00000376568	ENSG00000204580	DDR1	TRUE	TRUE
chr6	30896836	G	T	ENST00000376568	ENSG00000204580	DDR1	TRUE	TRUE
chr6	30896839	A	T	ENST00000376568	ENSG00000204580	DDR1	TRUE	TRUE
chr6	30896848	G	T	ENST00000376568	ENSG00000204580	DDR1	TRUE	TRUE
chr6	30896854	C	T	ENST00000376568	ENSG00000204580	DDR1	TRUE	TRUE
chr6	30896863	G	T	ENST00000376568	ENSG00000204580	DDR1	TRUE	TRUE
chr6	30896866	G	A	ENST00000376568	ENSG00000204580	DDR1	TRUE	FALSE
chr6	30896866	G	C	ENST00000376568	ENSG00000204580	DDR1	TRUE	FALSE
chr6	30896866	G	T	ENST00000376568	ENSG00000204580	DDR1	TRUE	FALSE
chr6	30896867	T	A	ENST00000376568	ENSG00000204580	DDR1	TRUE	FALSE
chr6	30896867	T	C	ENST00000376568	ENSG00000204580	DDR1	TRUE	FALSE
chr6	30896867	T	G	ENST00000376568	ENSG00000204580	DDR1	TRUE	FALSE
chr6	30897012	A	C	ENST00000376568	ENSG00000204580	DDR1	TRUE	FALSE
chr6	30897012	A	G	ENST00000376568	ENSG00000204580	DDR1	TRUE	FALSE
chr6	30897012	A	T	ENST00000376568	ENSG00000204580	DDR1	TRUE	FALSE
chr6	30897013	G	A	ENST00000376568	ENSG00000204580	DDR1	TRUE	FALSE
chr6	30897013	G	C	ENST00000376568	ENSG00000204580	DDR1	TRUE	FALSE
chr6	30897013	G	T	ENST00000376568	ENSG00000204580	DDR1	TRUE	FALSE
chr6	30897025	T	A	ENST00000376568	ENSG00000204580	DDR1	TRUE	TRUE
chr6	30897026	G	T	ENST00000376568	ENSG00000204580	DDR1	TRUE	TRUE
chr6	30897041	C	T	ENST00000376568	ENSG00000204580	DDR1	TRUE	TRUE
chr6	30897080	A	T	ENST00000376568	ENSG00000204580	DDR1	TRUE	TRUE
chr6	30897083	G	T	ENST00000376568	ENSG00000204580	DDR1	TRUE	TRUE
chr6	30897093	T	A	ENST00000376568	ENSG00000204580	DDR1	TRUE	TRUE
chr6	30897107	A	T	ENST00000376568	ENSG00000204580	DDR1	TRUE	TRUE
chr6	30897114	T	A	ENST00000376568	ENSG00000204580	DDR1	TRUE	TRUE
chr6	30897114	T	G	ENST00000376568	ENSG00000204580	DDR1	TRUE	TRUE
chr6	30897131	A	T	ENST00000376568	ENSG00000204580	DDR1	TRUE	TRUE
chr6	30897142	G	A	ENST00000376568	ENSG00000204580	DDR1	TRUE	FALSE
chr6	30897142	G	C	ENST00000376568	ENSG00000204580	DDR1	TRUE	FALSE
chr6	30897142	G	T	ENST00000376568	ENSG00000204580	DDR1	TRUE	FALSE
chr6	30897143	T	A	ENST00000376568	ENSG00000204580	DDR1	TRUE	FALSE
chr6	30897143	T	C	ENST00000376568	ENSG00000204580	DDR1	TRUE	FALSE
chr6	30897143	T	G	ENST00000376568	ENSG00000204580	DDR1	TRUE	FALSE
chr6	30897377	A	C	ENST00000376568	ENSG00000204580	DDR1	TRUE	FALSE
chr6	30897377	A	G	ENST00000376568	ENSG00000204580	DDR1	TRUE	FALSE
chr6	30897377	A	T	ENST00000376568	ENSG00000204580	DDR1	TRUE	FALSE
chr6	30897378	G	A	ENST00000376568	ENSG00000204580	DDR1	TRUE	FALSE
chr6	30897378	G	C	ENST00000376568	ENSG00000204580	DDR1	TRUE	FALSE
chr6	30897378	G	T	ENST00000376568	ENSG00000204580	DDR1	TRUE	FALSE
chr6	30897392	A	T	ENST00000376568	ENSG00000204580	DDR1
chr6	30897395	G	T	ENST00000376568	ENSG00000204580	DDR1
chr6	30897401	A	T	ENST00000376568	ENSG00000204580	DDR1	TRUE	TRUE
chr6	30897411	C	A	ENST00000376568	ENSG00000204580	DDR1	TRUE	TRUE
chr6	30897419	A	T	ENST00000376568	ENSG00000204580	DDR1	TRUE	TRUE
chr6	30897454	T	A	ENST00000376568	ENSG00000204580	DDR1	TRUE	TRUE
chr6	30897458	C	T	ENST00000376568	ENSG00000204580	DDR1	TRUE	TRUE
chr6	30897475	C	A	ENST00000376568	ENSG00000204580	DDR1	TRUE	TRUE
chr6	30897490	C	A	ENST00000376568	ENSG00000204580	DDR1	TRUE	TRUE
chr6	30897490	C	G	ENST00000376568	ENSG00000204580	DDR1	TRUE	TRUE
chr6	30897494	G	T	ENST00000376568	ENSG00000204580	DDR1	TRUE	TRUE
chr6	30897512	C	T	ENST00000376568	ENSG00000204580	DDR1	TRUE	TRUE
chr6	30897530	C	T	ENST00000376568	ENSG00000204580	DDR1	TRUE	TRUE
chr6	30897536	G	T	ENST00000376568	ENSG00000204580	DDR1	TRUE	TRUE
chr6	30897542	A	T	ENST00000376568	ENSG00000204580	DDR1	TRUE	TRUE
chr6	30897551	G	T	ENST00000376568	ENSG00000204580	DDR1	TRUE	TRUE
chr6	30897572	C	T	ENST00000376568	ENSG00000204580	DDR1	TRUE	TRUE
chr6	30897581	C	T	ENST00000376568	ENSG00000204580	DDR1	TRUE	TRUE
chr6	30897598	G	A	ENST00000376568	ENSG00000204580	DDR1	TRUE	FALSE
chr6	30897598	G	C	ENST00000376568	ENSG00000204580	DDR1	TRUE	FALSE
chr6	30897598	G	T	ENST00000376568	ENSG00000204580	DDR1	TRUE	FALSE
chr6	30897599	T	A	ENST00000376568	ENSG00000204580	DDR1	TRUE	FALSE
chr6	30897599	T	C	ENST00000376568	ENSG00000204580	DDR1	TRUE	FALSE
chr6	30897599	T	G	ENST00000376568	ENSG00000204580	DDR1	TRUE	FALSE
chr6	30898071	A	C	ENST00000376568	ENSG00000204580	DDR1	TRUE	FALSE
chr6	30898071	A	G	ENST00000376568	ENSG00000204580	DDR1	TRUE	FALSE
chr6	30898071	A	T	ENST00000376568	ENSG00000204580	DDR1	TRUE	FALSE
chr6	30898072	G	A	ENST00000376568	ENSG00000204580	DDR1	TRUE	FALSE
chr6	30898072	G	C	ENST00000376568	ENSG00000204580	DDR1	TRUE	FALSE
chr6	30898072	G	T	ENST00000376568	ENSG00000204580	DDR1	TRUE	FALSE
chr6	30898076	C	A	ENST00000376568	ENSG00000204580	DDR1	TRUE	TRUE
chr6	30898076	C	G	ENST00000376568	ENSG00000204580	DDR1	TRUE	TRUE
chr6	30898101	C	T	ENST00000376568	ENSG00000204580	DDR1	TRUE	TRUE
chr6	30898124	T	A	ENST00000376568	ENSG00000204580	DDR1	TRUE	TRUE
chr6	30898124	T	G	ENST00000376568	ENSG00000204580	DDR1	TRUE	TRUE
chr6	30898172	C	A	ENST00000376568	ENSG00000204580	DDR1	TRUE	TRUE
chr6	30898182	G	T	ENST00000376568	ENSG00000204580	DDR1	TRUE	TRUE
chr6	30898197	A	T	ENST00000376568	ENSG00000204580	DDR1	TRUE	TRUE
chr6	30898232	T	A	ENST00000376568	ENSG00000204580	DDR1	TRUE	TRUE
chr6	30898232	T	G	ENST00000376568	ENSG00000204580	DDR1	TRUE	TRUE
chr6	30898244	T	A	ENST00000376568	ENSG00000204580	DDR1	TRUE	TRUE
chr6	30898244	T	G	ENST00000376568	ENSG00000204580	DDR1	TRUE	TRUE
chr6	30898247	C	A	ENST00000376568	ENSG00000204580	DDR1	TRUE	TRUE
chr6	30898247	C	G	ENST00000376568	ENSG00000204580	DDR1	TRUE	TRUE
chr6	30898254	C	T	ENST00000376568	ENSG00000204580	DDR1	TRUE	TRUE
chr6	30898282	G	A	ENST00000376568	ENSG00000204580	DDR1	TRUE	TRUE
chr6	30898283	G	A	ENST00000376568	ENSG00000204580	DDR1	TRUE	TRUE
chr6	30898291	G	A	ENST00000376568	ENSG00000204580	DDR1	TRUE	TRUE
chr6	30898292	G	A	ENST00000376568	ENSG00000204580	DDR1	TRUE	TRUE
chr6	30898293	G	T	ENST00000376568	ENSG00000204580	DDR1	TRUE	TRUE
chr6	30898298	C	A	ENST00000376568	ENSG00000204580	DDR1	TRUE	TRUE
chr6	30898308	G	A	ENST00000376568	ENSG00000204580	DDR1	TRUE	FALSE
chr6	30898308	G	C	ENST00000376568	ENSG00000204580	DDR1	TRUE	FALSE
chr6	30898308	G	T	ENST00000376568	ENSG00000204580	DDR1	TRUE	FALSE
chr6	30898309	T	A	ENST00000376568	ENSG00000204580	DDR1	TRUE	FALSE
chr6	30898309	T	C	ENST00000376568	ENSG00000204580	DDR1	TRUE	FALSE
chr6	30898309	T	G	ENST00000376568	ENSG00000204580	DDR1	TRUE	FALSE
chr6	30898886	A	C	ENST00000376568	ENSG00000204580	DDR1	TRUE	FALSE
chr6	30898886	A	G	ENST00000376568	ENSG00000204580	DDR1	TRUE	FALSE
chr6	30898886	A	T	ENST00000376568	ENSG00000204580	DDR1	TRUE	FALSE
chr6	30898887	G	A	ENST00000376568	ENSG00000204580	DDR1	TRUE	FALSE
chr6	30898887	G	C	ENST00000376568	ENSG00000204580	DDR1	TRUE	FALSE
chr6	30898887	G	T	ENST00000376568	ENSG00000204580	DDR1	TRUE	FALSE
chr6	30898891	A	T	ENST00000376568	ENSG00000204580	DDR1	TRUE	TRUE
chr6	30898916	G	A	ENST00000376568	ENSG00000204580	DDR1	TRUE	TRUE
chr6	30898917	G	A	ENST00000376568	ENSG00000204580	DDR1	TRUE	TRUE
chr6	30898937	G	A	ENST00000376568	ENSG00000204580	DDR1	TRUE	TRUE
chr6	30898938	G	A	ENST00000376568	ENSG00000204580	DDR1	TRUE	TRUE
chr6	30898939	G	T	ENST00000376568	ENSG00000204580	DDR1	TRUE	TRUE
chr6	30898956	T	A	ENST00000376568	ENSG00000204580	DDR1	TRUE	TRUE
chr6	30898963	C	T	ENST00000376568	ENSG00000204580	DDR1	TRUE	TRUE
chr6	30898975	C	T	ENST00000376568	ENSG00000204580	DDR1	TRUE	TRUE
chr6	30898987	G	T	ENST00000376568	ENSG00000204580	DDR1	FALSE	FALSE
chr6	30898990	C	T	ENST00000376568	ENSG00000204580	DDR1	FALSE	FALSE
chr6	30898999	G	T	ENST00000376568	ENSG00000204580	DDR1	FALSE	FALSE
chr6	30899011	G	T	ENST00000376568	ENSG00000204580	DDR1	FALSE	FALSE
chr6	30899026	C	T	ENST00000376568	ENSG00000204580	DDR1	FALSE	FALSE
chr6	30899035	C	T	ENST00000376568	ENSG00000204580	DDR1	FALSE	FALSE
chr6	30899038	G	A	ENST00000376568	ENSG00000204580	DDR1	TRUE	FALSE
chr6	30899038	G	C	ENST00000376568	ENSG00000204580	DDR1	TRUE	FALSE
chr6	30899038	G	T	ENST00000376568	ENSG00000204580	DDR1	TRUE	FALSE
chr6	30899039	T	A	ENST00000376568	ENSG00000204580	DDR1	TRUE	FALSE
chr6	30899039	T	C	ENST00000376568	ENSG00000204580	DDR1	TRUE	FALSE
chr6	30899039	T	G	ENST00000376568	ENSG00000204580	DDR1	TRUE	FALSE
chr6	30899154	A	C	ENST00000376568	ENSG00000204580	DDR1	TRUE	FALSE
chr6	30899154	A	G	ENST00000376568	ENSG00000204580	DDR1	TRUE	FALSE
chr6	30899154	A	T	ENST00000376568	ENSG00000204580	DDR1	TRUE	FALSE
chr6	30899155	G	A	ENST00000376568	ENSG00000204580	DDR1	TRUE	FALSE
chr6	30899155	G	C	ENST00000376568	ENSG00000204580	DDR1	TRUE	FALSE
chr6	30899155	G	T	ENST00000376568	ENSG00000204580	DDR1	TRUE	FALSE
chr6	30899161	C	A	ENST00000376568	ENSG00000204580	DDR1	FALSE	FALSE
chr6	30899161	C	G	ENST00000376568	ENSG00000204580	DDR1	FALSE	FALSE
chr6	30899182	C	A	ENST00000376568	ENSG00000204580	DDR1	FALSE	FALSE
chr6	30899186	C	T	ENST00000376568	ENSG00000204580	DDR1	FALSE	FALSE
chr6	30899197	T	A	ENST00000376568	ENSG00000204580	DDR1	FALSE	FALSE
chr6	30899197	T	G	ENST00000376568	ENSG00000204580	DDR1	FALSE	FALSE
chr6	30899198	G	T	ENST00000376568	ENSG00000204580	DDR1	FALSE	FALSE
chr6	30899215	C	A	ENST00000376568	ENSG00000204580	DDR1	FALSE	FALSE
chr6	30899217	G	A	ENST00000376568	ENSG00000204580	DDR1	FALSE	FALSE
chr6	30899218	G	A	ENST00000376568	ENSG00000204580	DDR1	FALSE	FALSE
chr6	30899225	G	T	ENST00000376568	ENSG00000204580	DDR1	FALSE	FALSE
chr6	30899231	G	T	ENST00000376568	ENSG00000204580	DDR1	FALSE	FALSE
chr6	30899234	C	T	ENST00000376568	ENSG00000204580	DDR1	FALSE	FALSE
chr6	30899237	C	T	ENST00000376568	ENSG00000204580	DDR1	FALSE	FALSE
chr6	30899252	C	T	ENST00000376568	ENSG00000204580	DDR1	FALSE	FALSE
chr6	30899273	G	T	ENST00000376568	ENSG00000204580	DDR1	FALSE	FALSE
chr6	30908404	G	A	ENST00000259895	ENSG00000213780	GTF2H4	TRUE	FALSE
chr6	30908404	G	C	ENST00000259895	ENSG00000213780	GTF2H4	TRUE	FALSE
chr6	30908404	G	T	ENST00000259895	ENSG00000213780	GTF2H4	TRUE	FALSE
chr6	30908405	T	A	ENST00000259895	ENSG00000213780	GTF2H4	TRUE	FALSE
chr6	30908405	T	C	ENST00000259895	ENSG00000213780	GTF2H4	TRUE	FALSE
chr6	30908405	T	G	ENST00000259895	ENSG00000213780	GTF2H4	TRUE	FALSE
chr6	30909032	A	C	ENST00000259895	ENSG00000213780	GTF2H4	TRUE	FALSE
chr6	30909032	A	G	ENST00000259895	ENSG00000213780	GTF2H4	TRUE	FALSE
chr6	30909032	A	T	ENST00000259895	ENSG00000213780	GTF2H4	TRUE	FALSE
chr6	30909033	G	A	ENST00000259895	ENSG00000213780	GTF2H4	TRUE	FALSE
chr6	30909033	G	C	ENST00000259895	ENSG00000213780	GTF2H4	TRUE	FALSE
chr6	30909033	G	T	ENST00000259895	ENSG00000213780	GTF2H4	TRUE	FALSE
chr6	30909040	G	T	ENST00000259895	ENSG00000213780	GTF2H4	FALSE	FALSE
chr6	30909053	C	A	ENST00000259895	ENSG00000213780	GTF2H4	FALSE	FALSE
chr6	30909053	C	G	ENST00000259895	ENSG00000213780	GTF2H4	FALSE	FALSE
chr6	30909058	G	T	ENST00000259895	ENSG00000213780	GTF2H4	FALSE	FALSE
chr6	30909067	C	T	ENST00000259895	ENSG00000213780	GTF2H4	FALSE	FALSE
chr6	30909079	C	T	ENST00000259895	ENSG00000213780	GTF2H4	FALSE	FALSE
chr6	30909084	C	A	ENST00000259895	ENSG00000213780	GTF2H4	FALSE	FALSE
chr6	30909094	C	T	ENST00000259895	ENSG00000213780	GTF2H4	TRUE	FALSE
chr6	30909097	G	T	ENST00000259895	ENSG00000213780	GTF2H4	TRUE	FALSE
chr6	30909104	T	A	ENST00000259895	ENSG00000213780	GTF2H4	TRUE	FALSE
chr6	30909104	T	G	ENST00000259895	ENSG00000213780	GTF2H4	TRUE	FALSE
chr6	30909128	T	A	ENST00000259895	ENSG00000213780	GTF2H4	TRUE	TRUE
chr6	30909133	C	T	ENST00000259895	ENSG00000213780	GTF2H4	TRUE	TRUE
chr6	30909137	T	A	ENST00000259895	ENSG00000213780	GTF2H4	TRUE	TRUE
chr6	30909141	T	A	ENST00000259895	ENSG00000213780	GTF2H4	TRUE	TRUE
chr6	30909141	T	G	ENST00000259895	ENSG00000213780	GTF2H4	TRUE	TRUE
chr6	30909159	T	A	ENST00000259895	ENSG00000213780	GTF2H4	TRUE	TRUE
chr6	30909174	G	A	ENST00000259895	ENSG00000213780	GTF2H4	TRUE	FALSE
chr6	30909174	G	C	ENST00000259895	ENSG00000213780	GTF2H4	TRUE	FALSE
chr6	30909174	G	T	ENST00000259895	ENSG00000213780	GTF2H4	TRUE	FALSE
chr6	30909175	T	A	ENST00000259895	ENSG00000213780	GTF2H4	TRUE	FALSE
chr6	30909175	T	C	ENST00000259895	ENSG00000213780	GTF2H4	TRUE	FALSE
chr6	30909175	T	G	ENST00000259895	ENSG00000213780	GTF2H4	TRUE	FALSE
chr6	30909433	A	C	ENST00000259895	ENSG00000213780	GTF2H4	TRUE	FALSE
chr6	30909433	A	G	ENST00000259895	ENSG00000213780	GTF2H4	TRUE	FALSE
chr6	30909433	A	T	ENST00000259895	ENSG00000213780	GTF2H4	TRUE	FALSE
chr6	30909434	G	A	ENST00000259895	ENSG00000213780	GTF2H4	TRUE	FALSE
chr6	30909434	G	C	ENST00000259895	ENSG00000213780	GTF2H4	TRUE	FALSE
chr6	30909434	G	T	ENST00000259895	ENSG00000213780	GTF2H4	TRUE	FALSE
chr6	30909436	G	T	ENST00000259895	ENSG00000213780	GTF2H4	TRUE	TRUE
chr6	30909449	T	A	ENST00000259895	ENSG00000213780	GTF2H4	TRUE	TRUE
chr6	30909454	A	T	ENST00000259895	ENSG00000213780	GTF2H4	TRUE	TRUE
chr6	30909461	G	A	ENST00000259895	ENSG00000213780	GTF2H4	TRUE	TRUE
chr6	30909462	G	A	ENST00000259895	ENSG00000213780	GTF2H4	TRUE	TRUE
chr6	30909484	G	T	ENST00000259895	ENSG00000213780	GTF2H4	TRUE	TRUE
chr6	30909487	C	T	ENST00000259895	ENSG00000213780	GTF2H4	TRUE	TRUE
chr6	30909494	T	A	ENST00000259895	ENSG00000213780	GTF2H4	TRUE	TRUE
chr6	30909499	C	T	ENST00000259895	ENSG00000213780	GTF2H4	TRUE	TRUE
chr6	30909518	G	A	ENST00000259895	ENSG00000213780	GTF2H4	TRUE	TRUE
chr6	30909519	G	A	ENST00000259895	ENSG00000213780	GTF2H4	TRUE	TRUE
chr6	30909523	A	T	ENST00000259895	ENSG00000213780	GTF2H4	TRUE	TRUE
chr6	30909526	A	T	ENST00000259895	ENSG00000213780	GTF2H4	TRUE	TRUE
chr6	30909529	G	T	ENST00000259895	ENSG00000213780	GTF2H4	TRUE	TRUE
chr6	30909538	A	T	ENST00000259895	ENSG00000213780	GTF2H4	TRUE	TRUE
chr6	30909540	G	A	ENST00000259895	ENSG00000213780	GTF2H4	TRUE	FALSE
chr6	30909540	G	C	ENST00000259895	ENSG00000213780	GTF2H4	TRUE	FALSE
chr6	30909540	G	T	ENST00000259895	ENSG00000213780	GTF2H4	TRUE	FALSE
chr6	30909541	T	A	ENST00000259895	ENSG00000213780	GTF2H4	TRUE	FALSE
chr6	30909541	T	C	ENST00000259895	ENSG00000213780	GTF2H4	TRUE	FALSE
chr6	30909541	T	G	ENST00000259895	ENSG00000213780	GTF2H4	TRUE	FALSE
chr6	30909930	A	C	ENST00000259895	ENSG00000213780	GTF2H4	TRUE	FALSE
chr6	30909930	A	G	ENST00000259895	ENSG00000213780	GTF2H4	TRUE	FALSE
chr6	30909930	A	T	ENST00000259895	ENSG00000213780	GTF2H4	TRUE	FALSE
chr6	30909931	G	A	ENST00000259895	ENSG00000213780	GTF2H4	TRUE	FALSE
chr6	30909931	G	C	ENST00000259895	ENSG00000213780	GTF2H4	TRUE	FALSE
chr6	30909931	G	T	ENST00000259895	ENSG00000213780	GTF2H4	TRUE	FALSE
chr6	30909936	C	T	ENST00000259895	ENSG00000213780	GTF2H4	TRUE	TRUE
chr6	30909939	G	T	ENST00000259895	ENSG00000213780	GTF2H4	TRUE	TRUE
chr6	30909942	G	T	ENST00000259895	ENSG00000213780	GTF2H4	TRUE	TRUE
chr6	30909976	G	A	ENST00000259895	ENSG00000213780	GTF2H4	TRUE	TRUE
chr6	30909977	G	A	ENST00000259895	ENSG00000213780	GTF2H4	TRUE	TRUE
chr6	30909984	C	T	ENST00000259895	ENSG00000213780	GTF2H4	TRUE	TRUE
chr6	30910005	C	T	ENST00000259895	ENSG00000213780	GTF2H4	TRUE	TRUE
chr6	30910035	C	T	ENST00000259895	ENSG00000213780	GTF2H4	TRUE	TRUE
chr6	30910064	G	A	ENST00000259895	ENSG00000213780	GTF2H4	FALSE	FALSE
chr6	30910064	G	C	ENST00000259895	ENSG00000213780	GTF2H4	FALSE	FALSE
chr6	30910064	G	T	ENST00000259895	ENSG00000213780	GTF2H4	FALSE	FALSE
chr6	30910065	T	A	ENST00000259895	ENSG00000213780	GTF2H4	FALSE	FALSE
chr6	30910065	T	C	ENST00000259895	ENSG00000213780	GTF2H4	FALSE	FALSE
chr6	30910065	T	G	ENST00000259895	ENSG00000213780	GTF2H4	FALSE	FALSE
chr6	30910663	A	C	ENST00000259895	ENSG00000213780	GTF2H4	TRUE	FALSE
chr6	30910663	A	G	ENST00000259895	ENSG00000213780	GTF2H4	TRUE	FALSE
chr6	30910663	A	T	ENST00000259895	ENSG00000213780	GTF2H4	TRUE	FALSE
chr6	30910664	G	A	ENST00000259895	ENSG00000213780	GTF2H4	TRUE	FALSE
chr6	30910664	G	C	ENST00000259895	ENSG00000213780	GTF2H4	TRUE	FALSE
chr6	30910664	G	T	ENST00000259895	ENSG00000213780	GTF2H4	TRUE	FALSE
chr6	30910669	A	T	ENST00000259895	ENSG00000213780	GTF2H4	TRUE	TRUE
chr6	30910676	G	A	ENST00000259895	ENSG00000213780	GTF2H4	TRUE	TRUE
chr6	30910677	G	A	ENST00000259895	ENSG00000213780	GTF2H4	TRUE	TRUE
chr6	30910693	C	T	ENST00000259895	ENSG00000213780	GTF2H4	TRUE	TRUE
chr6	30910699	G	T	ENST00000259895	ENSG00000213780	GTF2H4	TRUE	TRUE
chr6	30910708	A	T	ENST00000259895	ENSG00000213780	GTF2H4	TRUE	TRUE
chr6	30910738	A	T	ENST00000259895	ENSG00000213780	GTF2H4	TRUE	TRUE
chr6	30910743	C	A	ENST00000259895	ENSG00000213780	GTF2H4	TRUE	TRUE
chr6	30910743	C	G	ENST00000259895	ENSG00000213780	GTF2H4	TRUE	TRUE
chr6	30910747	G	T	ENST00000259895	ENSG00000213780	GTF2H4	TRUE	TRUE
chr6	30910750	G	T	ENST00000259895	ENSG00000213780	GTF2H4	TRUE	TRUE
chr6	30910753	C	T	ENST00000259895	ENSG00000213780	GTF2H4	TRUE	TRUE
chr6	30910757	G	A	ENST00000259895	ENSG00000213780	GTF2H4	TRUE	TRUE
chr6	30910758	G	A	ENST00000259895	ENSG00000213780	GTF2H4	TRUE	TRUE
chr6	30910759	G	T	ENST00000259895	ENSG00000213780	GTF2H4	TRUE	TRUE
chr6	30910762	G	A	ENST00000259895	ENSG00000213780	GTF2H4	TRUE	FALSE
chr6	30910762	G	C	ENST00000259895	ENSG00000213780	GTF2H4	TRUE	FALSE
chr6	30910762	G	T	ENST00000259895	ENSG00000213780	GTF2H4	TRUE	FALSE
chr6	30910763	T	A	ENST00000259895	ENSG00000213780	GTF2H4	TRUE	FALSE
chr6	30910763	T	C	ENST00000259895	ENSG00000213780	GTF2H4	FALSE	FALSE
chr6	30910763	T	G	ENST00000259895	ENSG00000213780	GTF2H4	TRUE	FALSE
chr6	30910851	A	C	ENST00000259895	ENSG00000213780	GTF2H4	TRUE	FALSE
chr6	30910851	A	G	ENST00000259895	ENSG00000213780	GTF2H4	TRUE	FALSE
chr6	30910851	A	T	ENST00000259895	ENSG00000213780	GTF2H4	TRUE	FALSE
chr6	30910852	G	A	ENST00000259895	ENSG00000213780	GTF2H4	TRUE	FALSE
chr6	30910852	G	C	ENST00000259895	ENSG00000213780	GTF2H4	TRUE	FALSE
chr6	30910852	G	T	ENST00000259895	ENSG00000213780	GTF2H4	TRUE	FALSE
chr6	30910860	T	A	ENST00000259895	ENSG00000213780	GTF2H4	TRUE	TRUE
chr6	30910898	C	T	ENST00000259895	ENSG00000213780	GTF2H4	TRUE	TRUE
chr6	30910905	T	A	ENST00000259895	ENSG00000213780	GTF2H4	TRUE	TRUE
chr6	30910910	C	T	ENST00000259895	ENSG00000213780	GTF2H4	TRUE	TRUE
chr6	30910922	C	T	ENST00000259895	ENSG00000213780	GTF2H4	TRUE	TRUE
chr6	30910937	A	T	ENST00000259895	ENSG00000213780	GTF2H4	TRUE	TRUE
chr6	30910942	G	A	ENST00000259895	ENSG00000213780	GTF2H4	TRUE	FALSE
chr6	30910942	G	C	ENST00000259895	ENSG00000213780	GTF2H4	TRUE	FALSE
chr6	30910942	G	T	ENST00000259895	ENSG00000213780	GTF2H4	TRUE	FALSE
chr6	30910943	T	A	ENST00000259895	ENSG00000213780	GTF2H4	TRUE	FALSE
chr6	30910943	T	C	ENST00000259895	ENSG00000213780	GTF2H4	TRUE	FALSE
chr6	30910943	T	G	ENST00000259895	ENSG00000213780	GTF2H4	TRUE	FALSE
chr6	30911156	A	C	ENST00000259895	ENSG00000213780	GTF2H4	TRUE	FALSE
chr6	30911156	A	G	ENST00000259895	ENSG00000213780	GTF2H4	TRUE	FALSE
chr6	30911156	A	T	ENST00000259895	ENSG00000213780	GTF2H4	TRUE	FALSE
chr6	30911157	G	A	ENST00000259895	ENSG00000213780	GTF2H4	TRUE	FALSE
chr6	30911157	G	C	ENST00000259895	ENSG00000213780	GTF2H4	TRUE	FALSE
chr6	30911157	G	T	ENST00000259895	ENSG00000213780	GTF2H4	TRUE	FALSE
chr6	30911162	G	T	ENST00000259895	ENSG00000213780	GTF2H4	TRUE	TRUE
chr6	30911168	G	T	ENST00000259895	ENSG00000213780	GTF2H4	TRUE	TRUE
chr6	30911171	G	T	ENST00000259895	ENSG00000213780	GTF2H4	TRUE	TRUE
chr6	30911182	C	A	ENST00000259895	ENSG00000213780	GTF2H4	TRUE	TRUE
chr6	30911201	C	T	ENST00000259895	ENSG00000213780	GTF2H4	TRUE	TRUE
chr6	30911211	T	A	ENST00000259895	ENSG00000213780	GTF2H4	TRUE	TRUE
chr6	30911228	C	T	ENST00000259895	ENSG00000213780	GTF2H4	TRUE	TRUE
chr6	30911235	G	A	ENST00000259895	ENSG00000213780	GTF2H4	TRUE	TRUE
chr6	30911236	G	A	ENST00000259895	ENSG00000213780	GTF2H4	TRUE	TRUE
chr6	30911239	C	A	ENST00000259895	ENSG00000213780	GTF2H4	TRUE	TRUE
chr6	30911239	C	G	ENST00000259895	ENSG00000213780	GTF2H4	TRUE	TRUE
chr6	30911247	T	A	ENST00000259895	ENSG00000213780	GTF2H4	TRUE	TRUE
chr6	30911249	C	T	ENST00000259895	ENSG00000213780	GTF2H4	TRUE	TRUE
chr6	30911254	T	A	ENST00000259895	ENSG00000213780	GTF2H4	TRUE	TRUE
chr6	30911254	T	G	ENST00000259895	ENSG00000213780	GTF2H4	TRUE	TRUE
chr6	30911256	T	A	ENST00000259895	ENSG00000213780	GTF2H4	TRUE	TRUE
chr6	30911258	C	T	ENST00000259895	ENSG00000213780	GTF2H4	TRUE	TRUE
chr6	30911267	C	T	ENST00000259895	ENSG00000213780	GTF2H4	TRUE	TRUE
chr6	30911270	G	A	ENST00000259895	ENSG00000213780	GTF2H4	TRUE	FALSE
chr6	30911270	G	C	ENST00000259895	ENSG00000213780	GTF2H4	TRUE	FALSE
chr6	30911270	G	T	ENST00000259895	ENSG00000213780	GTF2H4	TRUE	FALSE
chr6	30911271	T	A	ENST00000259895	ENSG00000213780	GTF2H4	TRUE	FALSE
chr6	30911271	T	C	ENST00000259895	ENSG00000213780	GTF2H4	TRUE	FALSE
chr6	30911271	T	G	ENST00000259895	ENSG00000213780	GTF2H4	TRUE	FALSE
chr6	30911429	A	C	ENST00000259895	ENSG00000213780	GTF2H4	TRUE	FALSE
chr6	30911429	A	G	ENST00000259895	ENSG00000213780	GTF2H4	TRUE	FALSE
chr6	30911429	A	T	ENST00000259895	ENSG00000213780	GTF2H4	TRUE	FALSE
chr6	30911430	G	A	ENST00000259895	ENSG00000213780	GTF2H4	TRUE	FALSE
chr6	30911430	G	C	ENST00000259895	ENSG00000213780	GTF2H4	TRUE	FALSE
chr6	30911430	G	T	ENST00000259895	ENSG00000213780	GTF2H4	TRUE	FALSE
chr6	30911452	G	T	ENST00000259895	ENSG00000213780	GTF2H4	TRUE	TRUE
chr6	30911473	C	T	ENST00000259895	ENSG00000213780	GTF2H4	TRUE	TRUE
chr6	30911497	A	T	ENST00000259895	ENSG00000213780	GTF2H4	TRUE	TRUE
chr6	30911500	G	A	ENST00000259895	ENSG00000213780	GTF2H4	TRUE	FALSE
chr6	30911500	G	C	ENST00000259895	ENSG00000213780	GTF2H4	TRUE	TRUE
chr6	30911500	G	T	ENST00000259895	ENSG00000213780	GTF2H4	TRUE	TRUE
chr6	30911501	T	A	ENST00000259895	ENSG00000213780	GTF2H4	TRUE	TRUE
chr6	30911501	T	C	ENST00000259895	ENSG00000213780	GTF2H4	FALSE	FALSE
chr6	30911501	T	G	ENST00000259895	ENSG00000213780	GTF2H4	TRUE	TRUE
chr6	30911682	A	C	ENST00000259895	ENSG00000213780	GTF2H4	FALSE	FALSE
chr6	30911682	A	G	ENST00000259895	ENSG00000213780	GTF2H4	FALSE	FALSE
chr6	30911682	A	T	ENST00000259895	ENSG00000213780	GTF2H4	FALSE	FALSE
chr6	30911683	G	A	ENST00000259895	ENSG00000213780	GTF2H4	FALSE	FALSE
chr6	30911683	G	C	ENST00000259895	ENSG00000213780	GTF2H4	FALSE	FALSE
chr6	30911683	G	T	ENST00000259895	ENSG00000213780	GTF2H4	FALSE	FALSE
chr6	30911689	C	A	ENST00000259895	ENSG00000213780	GTF2H4
chr6	30911689	C	G	ENST00000259895	ENSG00000213780	GTF2H4
chr6	30911696	G	T	ENST00000259895	ENSG00000213780	GTF2H4
chr6	30911718	T	A	ENST00000259895	ENSG00000213780	GTF2H4	TRUE	TRUE
chr6	30911729	C	T	ENST00000259895	ENSG00000213780	GTF2H4	TRUE	TRUE
chr6	30911741	G	T	ENST00000259895	ENSG00000213780	GTF2H4	TRUE	TRUE
chr6	30911759	C	T	ENST00000259895	ENSG00000213780	GTF2H4	TRUE	TRUE
chr6	30911765	A	T	ENST00000259895	ENSG00000213780	GTF2H4	TRUE	TRUE
chr6	30911768	G	A	ENST00000259895	ENSG00000213780	GTF2H4	FALSE	FALSE
chr6	30911768	G	C	ENST00000259895	ENSG00000213780	GTF2H4	FALSE	FALSE
chr6	30911768	G	T	ENST00000259895	ENSG00000213780	GTF2H4	FALSE	FALSE
chr6	30911769	T	A	ENST00000259895	ENSG00000213780	GTF2H4	FALSE	FALSE
chr6	30911769	T	C	ENST00000259895	ENSG00000213780	GTF2H4	FALSE	FALSE
chr6	30911769	T	G	ENST00000259895	ENSG00000213780	GTF2H4	FALSE	FALSE
chr6	30912012	A	C	ENST00000259895	ENSG00000213780	GTF2H4	TRUE	FALSE
chr6	30912012	A	G	ENST00000259895	ENSG00000213780	GTF2H4	TRUE	FALSE
chr6	30912012	A	T	ENST00000259895	ENSG00000213780	GTF2H4	TRUE	FALSE
chr6	30912013	G	A	ENST00000259895	ENSG00000213780	GTF2H4	TRUE	FALSE
chr6	30912013	G	C	ENST00000259895	ENSG00000213780	GTF2H4	TRUE	FALSE
chr6	30912013	G	T	ENST00000259895	ENSG00000213780	GTF2H4	TRUE	FALSE
chr6	30912017	A	T	ENST00000259895	ENSG00000213780	GTF2H4	TRUE	TRUE
chr6	30912031	C	A	ENST00000259895	ENSG00000213780	GTF2H4	TRUE	TRUE
chr6	30912031	C	G	ENST00000259895	ENSG00000213780	GTF2H4	TRUE	TRUE
chr6	30912034	C	A	ENST00000259895	ENSG00000213780	GTF2H4	TRUE	TRUE
chr6	30912034	C	G	ENST00000259895	ENSG00000213780	GTF2H4	TRUE	TRUE
chr6	30912060	C	A	ENST00000259895	ENSG00000213780	GTF2H4	TRUE	TRUE
chr6	30912060	C	G	ENST00000259895	ENSG00000213780	GTF2H4	TRUE	TRUE
chr6	30912063	C	A	ENST00000259895	ENSG00000213780	GTF2H4	TRUE	TRUE
chr6	30912063	C	G	ENST00000259895	ENSG00000213780	GTF2H4	TRUE	TRUE
chr6	30912074	G	T	ENST00000259895	ENSG00000213780	GTF2H4	TRUE	TRUE
chr6	30912095	C	T	ENST00000259895	ENSG00000213780	GTF2H4	TRUE	TRUE
chr6	30912116	G	T	ENST00000259895	ENSG00000213780	GTF2H4	TRUE	TRUE
chr6	30912127	C	A	ENST00000259895	ENSG00000213780	GTF2H4	TRUE	TRUE
chr6	30912127	C	G	ENST00000259895	ENSG00000213780	GTF2H4	TRUE	TRUE
chr6	30912128	C	T	ENST00000259895	ENSG00000213780	GTF2H4	TRUE	TRUE
chr6	30912136	T	A	ENST00000259895	ENSG00000213780	GTF2H4	TRUE	TRUE
chr6	30912136	T	G	ENST00000259895	ENSG00000213780	GTF2H4	TRUE	TRUE
chr6	30912142	C	A	ENST00000259895	ENSG00000213780	GTF2H4	TRUE	TRUE
chr6	30912142	C	G	ENST00000259895	ENSG00000213780	GTF2H4	TRUE	TRUE
chr6	30912146	G	T	ENST00000259895	ENSG00000213780	GTF2H4	TRUE	TRUE
chr6	30912147	G	A	ENST00000259895	ENSG00000213780	GTF2H4	TRUE	TRUE
chr6	30912147	G	C	ENST00000259895	ENSG00000213780	GTF2H4	TRUE	TRUE
chr6	30912147	G	T	ENST00000259895	ENSG00000213780	GTF2H4	TRUE	TRUE
chr6	30912148	T	A	ENST00000259895	ENSG00000213780	GTF2H4	TRUE	TRUE
chr6	30912148	T	C	ENST00000259895	ENSG00000213780	GTF2H4	TRUE	TRUE
chr6	30912148	T	G	ENST00000259895	ENSG00000213780	GTF2H4	TRUE	TRUE
chr6	30912326	A	C	ENST00000259895	ENSG00000213780	GTF2H4	TRUE	FALSE
chr6	30912326	A	G	ENST00000259895	ENSG00000213780	GTF2H4	TRUE	FALSE
chr6	30912326	A	T	ENST00000259895	ENSG00000213780	GTF2H4	TRUE	FALSE
chr6	30912327	G	A	ENST00000259895	ENSG00000213780	GTF2H4	TRUE	FALSE
chr6	30912327	G	C	ENST00000259895	ENSG00000213780	GTF2H4	TRUE	FALSE
chr6	30912327	G	T	ENST00000259895	ENSG00000213780	GTF2H4	TRUE	FALSE
chr6	30912331	C	A	ENST00000259895	ENSG00000213780	GTF2H4	TRUE	TRUE
chr6	30912333	G	T	ENST00000259895	ENSG00000213780	GTF2H4	TRUE	TRUE
chr6	30912339	C	T	ENST00000259895	ENSG00000213780	GTF2H4	TRUE	TRUE
chr6	30912366	G	T	ENST00000259895	ENSG00000213780	GTF2H4	TRUE	TRUE
chr6	30912377	T	A	ENST00000259895	ENSG00000213780	GTF2H4	TRUE	TRUE
chr6	30912377	T	G	ENST00000259895	ENSG00000213780	GTF2H4	TRUE	TRUE
chr6	30912402	C	T	ENST00000259895	ENSG00000213780	GTF2H4	TRUE	TRUE
chr6	30912414	G	T	ENST00000259895	ENSG00000213780	GTF2H4	TRUE	TRUE
chr6	30912423	C	T	ENST00000259895	ENSG00000213780	GTF2H4	TRUE	TRUE
chr6	30912426	C	T	ENST00000259895	ENSG00000213780	GTF2H4	TRUE	TRUE
chr6	30912453	C	T	ENST00000259895	ENSG00000213780	GTF2H4	TRUE	TRUE
chr6	30912456	C	T	ENST00000259895	ENSG00000213780	GTF2H4	TRUE	TRUE
chr6	30912459	G	A	ENST00000259895	ENSG00000213780	GTF2H4	TRUE	FALSE
chr6	30912459	G	C	ENST00000259895	ENSG00000213780	GTF2H4	TRUE	FALSE
chr6	30912459	G	T	ENST00000259895	ENSG00000213780	GTF2H4	TRUE	FALSE
chr6	30912460	T	A	ENST00000259895	ENSG00000213780	GTF2H4	TRUE	FALSE
chr6	30912460	T	C	ENST00000259895	ENSG00000213780	GTF2H4	TRUE	FALSE
chr6	30912460	T	G	ENST00000259895	ENSG00000213780	GTF2H4	TRUE	FALSE
chr6	30913108	A	C	ENST00000259895	ENSG00000213780	GTF2H4	TRUE	FALSE
chr6	30913108	A	G	ENST00000259895	ENSG00000213780	GTF2H4	TRUE	FALSE
chr6	30913108	A	T	ENST00000259895	ENSG00000213780	GTF2H4	TRUE	FALSE
chr6	30913109	G	A	ENST00000259895	ENSG00000213780	GTF2H4	TRUE	FALSE
chr6	30913109	G	C	ENST00000259895	ENSG00000213780	GTF2H4	TRUE	FALSE
chr6	30913109	G	T	ENST00000259895	ENSG00000213780	GTF2H4	TRUE	FALSE
chr6	30913131	A	T	ENST00000259895	ENSG00000213780	GTF2H4	TRUE	TRUE
chr6	30913152	A	T	ENST00000259895	ENSG00000213780	GTF2H4	TRUE	TRUE
chr6	30913155	C	T	ENST00000259895	ENSG00000213780	GTF2H4	TRUE	TRUE
chr6	30913158	G	A	ENST00000259895	ENSG00000213780	GTF2H4	TRUE	FALSE
chr6	30913158	G	C	ENST00000259895	ENSG00000213780	GTF2H4	TRUE	FALSE
chr6	30913158	G	T	ENST00000259895	ENSG00000213780	GTF2H4	TRUE	FALSE
chr6	30913159	T	A	ENST00000259895	ENSG00000213780	GTF2H4	TRUE	FALSE
chr6	30913159	T	C	ENST00000259895	ENSG00000213780	GTF2H4	TRUE	FALSE
chr6	30913159	T	G	ENST00000259895	ENSG00000213780	GTF2H4	TRUE	FALSE
chr6	30913307	A	C	ENST00000259895	ENSG00000213780	GTF2H4	TRUE	FALSE
chr6	30913307	A	G	ENST00000259895	ENSG00000213780	GTF2H4	TRUE	FALSE
chr6	30913307	A	T	ENST00000259895	ENSG00000213780	GTF2H4	TRUE	FALSE
chr6	30913308	G	A	ENST00000259895	ENSG00000213780	GTF2H4	TRUE	FALSE
chr6	30913308	G	C	ENST00000259895	ENSG00000213780	GTF2H4	TRUE	FALSE
chr6	30913308	G	T	ENST00000259895	ENSG00000213780	GTF2H4	TRUE	FALSE
chr6	30913339	C	T	ENST00000259895	ENSG00000213780	GTF2H4	FALSE	FALSE
chr6	30913352	G	A	ENST00000259895	ENSG00000213780	GTF2H4	FALSE	FALSE
chr6	30913353	G	A	ENST00000259895	ENSG00000213780	GTF2H4	FALSE	FALSE
chr6	30913354	G	T	ENST00000259895	ENSG00000213780	GTF2H4	FALSE	FALSE
chr6	30913360	G	T	ENST00000259895	ENSG00000213780	GTF2H4	FALSE	FALSE
chr6	30913369	A	T	ENST00000259895	ENSG00000213780	GTF2H4	FALSE	FALSE
chr6	30913384	G	T	ENST00000259895	ENSG00000213780	GTF2H4	FALSE	FALSE
chr6	30913388	G	A	ENST00000259895	ENSG00000213780	GTF2H4	TRUE	FALSE
chr6	30913388	G	C	ENST00000259895	ENSG00000213780	GTF2H4	TRUE	FALSE
chr6	30913388	G	T	ENST00000259895	ENSG00000213780	GTF2H4	TRUE	FALSE
chr6	30913389	T	A	ENST00000259895	ENSG00000213780	GTF2H4	TRUE	FALSE
chr6	30913389	T	C	ENST00000259895	ENSG00000213780	GTF2H4	FALSE	FALSE
chr6	30913389	T	G	ENST00000259895	ENSG00000213780	GTF2H4	TRUE	FALSE
chr6	30913809	A	C	ENST00000259895	ENSG00000213780	GTF2H4	TRUE	FALSE
chr6	30913809	A	G	ENST00000259895	ENSG00000213780	GTF2H4	TRUE	FALSE
chr6	30913809	A	T	ENST00000259895	ENSG00000213780	GTF2H4	TRUE	FALSE
chr6	30913810	G	A	ENST00000259895	ENSG00000213780	GTF2H4	TRUE	FALSE
chr6	30913810	G	C	ENST00000259895	ENSG00000213780	GTF2H4	TRUE	FALSE
chr6	30913810	G	T	ENST00000259895	ENSG00000213780	GTF2H4	TRUE	FALSE
chr6	30913821	T	A	ENST00000259895	ENSG00000213780	GTF2H4	FALSE	FALSE
chr6	30913821	T	G	ENST00000259895	ENSG00000213780	GTF2H4	FALSE	FALSE
chr6	30913825	C	T	ENST00000259895	ENSG00000213780	GTF2H4	FALSE	FALSE
chr6	30913835	C	A	ENST00000259895	ENSG00000213780	GTF2H4	FALSE	FALSE
chr6	30913837	C	T	ENST00000259895	ENSG00000213780	GTF2H4	FALSE	FALSE
chr6	30913849	G	T	ENST00000259895	ENSG00000213780	GTF2H4	FALSE	FALSE
chr6	30913873	G	T	ENST00000259895	ENSG00000213780	GTF2H4	FALSE	FALSE
chr6	30913894	G	T	ENST00000259895	ENSG00000213780	GTF2H4	FALSE	FALSE
chr6	30913901	C	A	ENST00000259895	ENSG00000213780	GTF2H4	FALSE	FALSE
chr6	30913906	A	T	ENST00000259895	ENSG00000213780	GTF2H4	FALSE	FALSE
chr6	30913948	A	T	ENST00000259895	ENSG00000213780	GTF2H4	FALSE	FALSE
chr6	30913958	G	A	ENST00000259895	ENSG00000213780	GTF2H4	FALSE	FALSE
chr6	30913959	G	A	ENST00000259895	ENSG00000213780	GTF2H4	FALSE	FALSE
chr6	30913960	A	T	ENST00000259895	ENSG00000213780	GTF2H4	FALSE	FALSE
chr6	30913966	C	T	ENST00000259895	ENSG00000213780	GTF2H4	FALSE	FALSE
chr6	30913969	A	T	ENST00000259895	ENSG00000213780	GTF2H4	FALSE	FALSE
chr6	30914345	G	A	ENST00000676266	ENSG00000137411	VARS2	FALSE	FALSE
chr6	30914345	G	C	ENST00000676266	ENSG00000137411	VARS2	FALSE	FALSE
chr6	30914345	G	T	ENST00000676266	ENSG00000137411	VARS2	FALSE	FALSE
chr6	30914346	T	A	ENST00000676266	ENSG00000137411	VARS2	FALSE	FALSE
chr6	30914346	T	C	ENST00000676266	ENSG00000137411	VARS2	FALSE	FALSE
chr6	30914346	T	G	ENST00000676266	ENSG00000137411	VARS2	FALSE	FALSE
chr6	30914808	A	C	ENST00000676266	ENSG00000137411	VARS2	FALSE	FALSE
chr6	30914808	A	G	ENST00000676266	ENSG00000137411	VARS2	FALSE	FALSE
chr6	30914808	A	T	ENST00000676266	ENSG00000137411	VARS2	FALSE	FALSE
chr6	30914809	G	A	ENST00000676266	ENSG00000137411	VARS2	FALSE	FALSE
chr6	30914809	G	C	ENST00000676266	ENSG00000137411	VARS2	FALSE	FALSE
chr6	30914809	G	T	ENST00000676266	ENSG00000137411	VARS2	FALSE	FALSE
chr6	30914847	T	A	ENST00000676266	ENSG00000137411	VARS2	FALSE	FALSE
chr6	30914864	C	T	ENST00000676266	ENSG00000137411	VARS2	FALSE	FALSE
chr6	30914877	G	A	ENST00000676266	ENSG00000137411	VARS2	FALSE	FALSE
chr6	30914878	G	A	ENST00000676266	ENSG00000137411	VARS2	FALSE	FALSE
chr6	30914892	C	A	ENST00000676266	ENSG00000137411	VARS2	TRUE	FALSE
chr6	30914892	C	G	ENST00000676266	ENSG00000137411	VARS2	TRUE	FALSE
chr6	30914927	C	T	ENST00000676266	ENSG00000137411	VARS2	TRUE	TRUE
chr6	30914931	C	A	ENST00000676266	ENSG00000137411	VARS2	TRUE	TRUE
chr6	30914933	G	T	ENST00000676266	ENSG00000137411	VARS2	TRUE	TRUE
chr6	30914942	G	T	ENST00000676266	ENSG00000137411	VARS2	TRUE	TRUE
chr6	30914969	G	T	ENST00000676266	ENSG00000137411	VARS2	TRUE	TRUE
chr6	30914975	A	T	ENST00000676266	ENSG00000137411	VARS2	TRUE	TRUE
chr6	30914978	C	T	ENST00000676266	ENSG00000137411	VARS2	TRUE	TRUE
chr6	30914981	A	T	ENST00000676266	ENSG00000137411	VARS2	TRUE	TRUE
chr6	30914990	C	T	ENST00000676266	ENSG00000137411	VARS2	TRUE	TRUE
chr6	30914993	G	T	ENST00000676266	ENSG00000137411	VARS2	TRUE	TRUE
chr6	30914996	A	T	ENST00000676266	ENSG00000137411	VARS2	TRUE	TRUE
chr6	30914999	C	T	ENST00000676266	ENSG00000137411	VARS2	TRUE	TRUE
chr6	30915011	G	T	ENST00000676266	ENSG00000137411	VARS2	TRUE	TRUE
chr6	30915017	G	T	ENST00000676266	ENSG00000137411	VARS2	TRUE	TRUE
chr6	30915029	G	T	ENST00000676266	ENSG00000137411	VARS2	TRUE	TRUE
chr6	30915035	A	T	ENST00000676266	ENSG00000137411	VARS2	TRUE	TRUE
chr6	30915038	G	A	ENST00000676266	ENSG00000137411	VARS2	TRUE	FALSE
chr6	30915038	G	C	ENST00000676266	ENSG00000137411	VARS2	TRUE	FALSE
chr6	30915038	G	T	ENST00000676266	ENSG00000137411	VARS2	TRUE	FALSE
chr6	30915039	T	A	ENST00000676266	ENSG00000137411	VARS2	TRUE	FALSE
chr6	30915039	T	C	ENST00000676266	ENSG00000137411	VARS2	TRUE	FALSE
chr6	30915039	T	G	ENST00000676266	ENSG00000137411	VARS2	TRUE	FALSE
chr6	30915154	A	C	ENST00000676266	ENSG00000137411	VARS2	TRUE	FALSE
chr6	30915154	A	G	ENST00000676266	ENSG00000137411	VARS2	TRUE	FALSE
chr6	30915154	A	T	ENST00000676266	ENSG00000137411	VARS2	TRUE	FALSE
chr6	30915155	G	A	ENST00000676266	ENSG00000137411	VARS2	TRUE	FALSE
chr6	30915155	G	C	ENST00000676266	ENSG00000137411	VARS2	TRUE	FALSE
chr6	30915155	G	T	ENST00000676266	ENSG00000137411	VARS2	TRUE	FALSE
chr6	30915157	C	A	ENST00000676266	ENSG00000137411	VARS2	TRUE	TRUE
chr6	30915157	C	G	ENST00000676266	ENSG00000137411	VARS2	TRUE	TRUE
chr6	30915165	G	T	ENST00000676266	ENSG00000137411	VARS2	TRUE	TRUE
chr6	30915174	A	T	ENST00000676266	ENSG00000137411	VARS2	TRUE	TRUE
chr6	30915181	G	A	ENST00000676266	ENSG00000137411	VARS2	TRUE	TRUE
chr6	30915182	G	A	ENST00000676266	ENSG00000137411	VARS2	TRUE	TRUE
chr6	30915189	A	T	ENST00000676266	ENSG00000137411	VARS2	TRUE	TRUE
chr6	30915192	G	T	ENST00000676266	ENSG00000137411	VARS2	TRUE	TRUE
chr6	30915196	T	A	ENST00000676266	ENSG00000137411	VARS2	TRUE	TRUE
chr6	30915196	T	G	ENST00000676266	ENSG00000137411	VARS2	TRUE	TRUE
chr6	30915202	T	A	ENST00000676266	ENSG00000137411	VARS2	TRUE	TRUE
chr6	30915206	T	A	ENST00000676266	ENSG00000137411	VARS2	TRUE	TRUE
chr6	30915206	T	G	ENST00000676266	ENSG00000137411	VARS2	TRUE	TRUE
chr6	30915207	G	T	ENST00000676266	ENSG00000137411	VARS2	TRUE	TRUE
chr6	30915219	A	T	ENST00000676266	ENSG00000137411	VARS2	TRUE	TRUE
chr6	30915228	G	T	ENST00000676266	ENSG00000137411	VARS2	TRUE	TRUE
chr6	30915231	A	T	ENST00000676266	ENSG00000137411	VARS2	TRUE	TRUE
chr6	30915234	A	T	ENST00000676266	ENSG00000137411	VARS2	TRUE	TRUE
chr6	30915238	G	A	ENST00000676266	ENSG00000137411	VARS2	TRUE	FALSE
chr6	30915238	G	C	ENST00000676266	ENSG00000137411	VARS2	TRUE	FALSE
chr6	30915238	G	T	ENST00000676266	ENSG00000137411	VARS2	TRUE	FALSE
chr6	30915239	T	A	ENST00000676266	ENSG00000137411	VARS2	TRUE	FALSE
chr6	30915239	T	C	ENST00000676266	ENSG00000137411	VARS2	FALSE	FALSE
chr6	30915239	T	G	ENST00000676266	ENSG00000137411	VARS2	TRUE	FALSE
chr6	30915353	A	C	ENST00000676266	ENSG00000137411	VARS2	TRUE	FALSE
chr6	30915353	A	G	ENST00000676266	ENSG00000137411	VARS2	TRUE	FALSE
chr6	30915353	A	T	ENST00000676266	ENSG00000137411	VARS2	TRUE	FALSE
chr6	30915354	G	A	ENST00000676266	ENSG00000137411	VARS2	TRUE	FALSE
chr6	30915354	G	C	ENST00000676266	ENSG00000137411	VARS2	TRUE	FALSE
chr6	30915354	G	T	ENST00000676266	ENSG00000137411	VARS2	TRUE	FALSE
chr6	30915383	C	A	ENST00000676266	ENSG00000137411	VARS2	TRUE	TRUE
chr6	30915383	C	G	ENST00000676266	ENSG00000137411	VARS2	TRUE	TRUE
chr6	30915390	C	T	ENST00000676266	ENSG00000137411	VARS2	TRUE	TRUE
chr6	30915395	T	A	ENST00000676266	ENSG00000137411	VARS2	TRUE	TRUE
chr6	30915395	T	G	ENST00000676266	ENSG00000137411	VARS2	TRUE	TRUE
chr6	30915399	G	T	ENST00000676266	ENSG00000137411	VARS2	TRUE	TRUE
chr6	30915409	G	A	ENST00000676266	ENSG00000137411	VARS2	TRUE	TRUE
chr6	30915410	G	A	ENST00000676266	ENSG00000137411	VARS2	TRUE	TRUE
chr6	30915413	C	A	ENST00000676266	ENSG00000137411	VARS2	TRUE	TRUE
chr6	30915413	C	G	ENST00000676266	ENSG00000137411	VARS2	TRUE	TRUE
chr6	30915418	G	A	ENST00000676266	ENSG00000137411	VARS2	TRUE	TRUE
chr6	30915419	G	A	ENST00000676266	ENSG00000137411	VARS2	TRUE	TRUE
chr6	30915421	G	A	ENST00000676266	ENSG00000137411	VARS2	TRUE	TRUE
chr6	30915422	G	A	ENST00000676266	ENSG00000137411	VARS2	TRUE	TRUE
chr6	30915426	C	T	ENST00000676266	ENSG00000137411	VARS2	TRUE	TRUE
chr6	30915429	G	T	ENST00000676266	ENSG00000137411	VARS2	TRUE	TRUE
chr6	30915441	A	T	ENST00000676266	ENSG00000137411	VARS2	TRUE	TRUE
chr6	30915447	G	T	ENST00000676266	ENSG00000137411	VARS2	TRUE	TRUE
chr6	30915452	T	A	ENST00000676266	ENSG00000137411	VARS2	TRUE	TRUE
chr6	30915452	T	G	ENST00000676266	ENSG00000137411	VARS2	TRUE	TRUE
chr6	30915453	C	T	ENST00000676266	ENSG00000137411	VARS2	TRUE	TRUE
chr6	30915456	G	A	ENST00000676266	ENSG00000137411	VARS2	TRUE	FALSE
chr6	30915456	G	C	ENST00000676266	ENSG00000137411	VARS2	TRUE	FALSE
chr6	30915456	G	T	ENST00000676266	ENSG00000137411	VARS2	TRUE	FALSE
chr6	30915457	T	A	ENST00000676266	ENSG00000137411	VARS2	TRUE	FALSE
chr6	30915457	T	C	ENST00000676266	ENSG00000137411	VARS2	TRUE	FALSE
chr6	30915457	T	G	ENST00000676266	ENSG00000137411	VARS2	TRUE	FALSE
chr6	30915744	A	C	ENST00000676266	ENSG00000137411	VARS2	TRUE	FALSE
chr6	30915744	A	G	ENST00000676266	ENSG00000137411	VARS2	TRUE	FALSE
chr6	30915744	A	T	ENST00000676266	ENSG00000137411	VARS2	TRUE	FALSE
chr6	30915745	G	A	ENST00000676266	ENSG00000137411	VARS2	TRUE	FALSE
chr6	30915745	G	C	ENST00000676266	ENSG00000137411	VARS2	TRUE	FALSE
chr6	30915745	G	T	ENST00000676266	ENSG00000137411	VARS2	TRUE	FALSE
chr6	30915758	C	T	ENST00000676266	ENSG00000137411	VARS2	TRUE	TRUE
chr6	30915770	G	T	ENST00000676266	ENSG00000137411	VARS2	TRUE	TRUE
chr6	30915787	T	A	ENST00000676266	ENSG00000137411	VARS2	TRUE	TRUE
chr6	30915848	C	T	ENST00000676266	ENSG00000137411	VARS2	TRUE	TRUE
chr6	30915867	G	A	ENST00000676266	ENSG00000137411	VARS2	TRUE	TRUE
chr6	30915868	G	A	ENST00000676266	ENSG00000137411	VARS2	TRUE	FALSE
chr6	30915868	G	C	ENST00000676266	ENSG00000137411	VARS2	TRUE	FALSE
chr6	30915868	G	T	ENST00000676266	ENSG00000137411	VARS2	TRUE	FALSE
chr6	30915869	T	A	ENST00000676266	ENSG00000137411	VARS2	TRUE	FALSE
chr6	30915869	T	C	ENST00000676266	ENSG00000137411	VARS2	TRUE	FALSE
chr6	30915869	T	G	ENST00000676266	ENSG00000137411	VARS2	TRUE	FALSE
chr6	30915979	A	C	ENST00000676266	ENSG00000137411	VARS2	TRUE	FALSE
chr6	30915979	A	G	ENST00000676266	ENSG00000137411	VARS2	TRUE	FALSE
chr6	30915979	A	T	ENST00000676266	ENSG00000137411	VARS2	TRUE	FALSE
chr6	30915980	G	A	ENST00000676266	ENSG00000137411	VARS2	TRUE	FALSE
chr6	30915980	G	C	ENST00000676266	ENSG00000137411	VARS2	TRUE	FALSE
chr6	30915980	G	T	ENST00000676266	ENSG00000137411	VARS2	TRUE	FALSE
chr6	30915981	G	A	ENST00000676266	ENSG00000137411	VARS2	TRUE	TRUE
chr6	30916000	C	T	ENST00000676266	ENSG00000137411	VARS2
chr6	30916010	G	A	ENST00000676266	ENSG00000137411	VARS2
chr6	30916011	G	A	ENST00000676266	ENSG00000137411	VARS2
chr6	30916022	C	A	ENST00000676266	ENSG00000137411	VARS2
chr6	30916022	C	G	ENST00000676266	ENSG00000137411	VARS2
chr6	30916033	G	T	ENST00000676266	ENSG00000137411	VARS2
chr6	30916045	C	T	ENST00000676266	ENSG00000137411	VARS2
chr6	30916048	G	A	ENST00000676266	ENSG00000137411	VARS2	TRUE	FALSE
chr6	30916048	G	C	ENST00000676266	ENSG00000137411	VARS2	TRUE	FALSE
chr6	30916048	G	T	ENST00000676266	ENSG00000137411	VARS2	TRUE	FALSE
chr6	30916049	T	A	ENST00000676266	ENSG00000137411	VARS2	TRUE	FALSE
chr6	30916049	T	C	ENST00000676266	ENSG00000137411	VARS2	TRUE	FALSE
chr6	30916049	T	G	ENST00000676266	ENSG00000137411	VARS2	TRUE	FALSE
chr6	30916150	A	C	ENST00000676266	ENSG00000137411	VARS2	TRUE	FALSE
chr6	30916150	A	G	ENST00000676266	ENSG00000137411	VARS2	TRUE	FALSE
chr6	30916150	A	T	ENST00000676266	ENSG00000137411	VARS2	TRUE	FALSE
chr6	30916151	G	A	ENST00000676266	ENSG00000137411	VARS2	TRUE	FALSE
chr6	30916151	G	C	ENST00000676266	ENSG00000137411	VARS2	TRUE	FALSE
chr6	30916151	G	T	ENST00000676266	ENSG00000137411	VARS2	TRUE	FALSE
chr6	30916161	G	T	ENST00000676266	ENSG00000137411	VARS2	TRUE	TRUE
chr6	30916164	A	T	ENST00000676266	ENSG00000137411	VARS2	TRUE	TRUE
chr6	30916167	C	T	ENST00000676266	ENSG00000137411	VARS2	TRUE	TRUE
chr6	30916174	G	A	ENST00000676266	ENSG00000137411	VARS2	TRUE	TRUE
chr6	30916175	G	A	ENST00000676266	ENSG00000137411	VARS2	TRUE	TRUE
chr6	30916176	A	T	ENST00000676266	ENSG00000137411	VARS2	TRUE	TRUE
chr6	30916179	G	T	ENST00000676266	ENSG00000137411	VARS2	TRUE	TRUE
chr6	30916185	G	T	ENST00000676266	ENSG00000137411	VARS2	TRUE	TRUE
chr6	30916194	A	T	ENST00000676266	ENSG00000137411	VARS2	TRUE	TRUE
chr6	30916200	G	T	ENST00000676266	ENSG00000137411	VARS2	TRUE	TRUE
chr6	30916212	G	T	ENST00000676266	ENSG00000137411	VARS2	TRUE	TRUE
chr6	30916227	G	T	ENST00000676266	ENSG00000137411	VARS2	TRUE	TRUE
chr6	30916234	G	A	ENST00000676266	ENSG00000137411	VARS2	TRUE	TRUE
chr6	30916235	G	A	ENST00000676266	ENSG00000137411	VARS2	TRUE	TRUE
chr6	30916236	C	T	ENST00000676266	ENSG00000137411	VARS2	TRUE	TRUE
chr6	30916240	G	A	ENST00000676266	ENSG00000137411	VARS2	TRUE	TRUE
chr6	30916241	G	A	ENST00000676266	ENSG00000137411	VARS2	TRUE	TRUE
chr6	30916242	A	T	ENST00000676266	ENSG00000137411	VARS2	TRUE	TRUE
chr6	30916245	G	T	ENST00000676266	ENSG00000137411	VARS2	TRUE	TRUE
chr6	30916250	G	A	ENST00000676266	ENSG00000137411	VARS2	TRUE	FALSE
chr6	30916250	G	C	ENST00000676266	ENSG00000137411	VARS2	TRUE	FALSE
chr6	30916250	G	T	ENST00000676266	ENSG00000137411	VARS2	TRUE	FALSE
chr6	30916251	T	A	ENST00000676266	ENSG00000137411	VARS2	TRUE	FALSE
chr6	30916251	T	C	ENST00000676266	ENSG00000137411	VARS2	TRUE	FALSE
chr6	30916251	T	G	ENST00000676266	ENSG00000137411	VARS2	TRUE	FALSE
chr6	30916876	A	C	ENST00000676266	ENSG00000137411	VARS2	TRUE	FALSE
chr6	30916876	A	G	ENST00000676266	ENSG00000137411	VARS2	TRUE	FALSE
chr6	30916876	A	T	ENST00000676266	ENSG00000137411	VARS2	TRUE	FALSE
chr6	30916877	G	A	ENST00000676266	ENSG00000137411	VARS2	TRUE	FALSE
chr6	30916877	G	C	ENST00000676266	ENSG00000137411	VARS2	TRUE	FALSE
chr6	30916877	G	T	ENST00000676266	ENSG00000137411	VARS2	TRUE	FALSE
chr6	30916879	A	T	ENST00000676266	ENSG00000137411	VARS2	TRUE	TRUE
chr6	30916885	G	T	ENST00000676266	ENSG00000137411	VARS2	TRUE	TRUE
chr6	30916888	G	T	ENST00000676266	ENSG00000137411	VARS2	TRUE	TRUE
chr6	30916896	T	A	ENST00000676266	ENSG00000137411	VARS2	TRUE	TRUE
chr6	30916897	G	T	ENST00000676266	ENSG00000137411	VARS2	TRUE	TRUE
chr6	30916900	C	T	ENST00000676266	ENSG00000137411	VARS2	TRUE	TRUE
chr6	30916906	C	T	ENST00000676266	ENSG00000137411	VARS2	TRUE	TRUE
chr6	30916931	G	A	ENST00000676266	ENSG00000137411	VARS2	TRUE	TRUE
chr6	30916932	G	A	ENST00000676266	ENSG00000137411	VARS2	TRUE	TRUE
chr6	30916936	C	T	ENST00000676266	ENSG00000137411	VARS2	TRUE	TRUE
chr6	30916939	G	T	ENST00000676266	ENSG00000137411	VARS2	TRUE	TRUE
chr6	30916944	T	A	ENST00000676266	ENSG00000137411	VARS2	TRUE	TRUE
chr6	30916960	G	A	ENST00000676266	ENSG00000137411	VARS2	TRUE	FALSE
chr6	30916960	G	C	ENST00000676266	ENSG00000137411	VARS2	TRUE	FALSE
chr6	30916960	G	T	ENST00000676266	ENSG00000137411	VARS2	TRUE	FALSE
chr6	30916961	T	A	ENST00000676266	ENSG00000137411	VARS2	TRUE	FALSE
chr6	30916961	T	C	ENST00000676266	ENSG00000137411	VARS2	TRUE	FALSE
chr6	30916961	T	G	ENST00000676266	ENSG00000137411	VARS2	TRUE	FALSE
chr6	30917103	A	C	ENST00000676266	ENSG00000137411	VARS2	FALSE	FALSE
chr6	30917103	A	G	ENST00000676266	ENSG00000137411	VARS2	FALSE	FALSE
chr6	30917103	A	T	ENST00000676266	ENSG00000137411	VARS2	FALSE	FALSE
chr6	30917104	G	A	ENST00000676266	ENSG00000137411	VARS2	FALSE	FALSE
chr6	30917104	G	C	ENST00000676266	ENSG00000137411	VARS2	FALSE	FALSE
chr6	30917104	G	T	ENST00000676266	ENSG00000137411	VARS2	FALSE	FALSE
chr6	30917112	C	A	ENST00000676266	ENSG00000137411	VARS2	TRUE	TRUE
chr6	30917112	C	G	ENST00000676266	ENSG00000137411	VARS2	TRUE	TRUE
chr6	30917126	G	T	ENST00000676266	ENSG00000137411	VARS2	TRUE	TRUE
chr6	30917146	C	A	ENST00000676266	ENSG00000137411	VARS2	TRUE	TRUE
chr6	30917146	C	G	ENST00000676266	ENSG00000137411	VARS2	TRUE	TRUE
chr6	30917147	A	T	ENST00000676266	ENSG00000137411	VARS2	TRUE	TRUE
chr6	30917157	T	A	ENST00000676266	ENSG00000137411	VARS2	TRUE	TRUE
chr6	30917164	C	A	ENST00000676266	ENSG00000137411	VARS2	TRUE	TRUE
chr6	30917164	C	G	ENST00000676266	ENSG00000137411	VARS2	TRUE	TRUE
chr6	30917174	C	T	ENST00000676266	ENSG00000137411	VARS2	TRUE	TRUE
chr6	30917187	G	A	ENST00000676266	ENSG00000137411	VARS2	TRUE	TRUE
chr6	30917188	G	A	ENST00000676266	ENSG00000137411	VARS2	TRUE	TRUE
chr6	30917190	C	A	ENST00000676266	ENSG00000137411	VARS2	TRUE	TRUE
chr6	30917190	C	G	ENST00000676266	ENSG00000137411	VARS2	TRUE	TRUE
chr6	30917194	T	A	ENST00000676266	ENSG00000137411	VARS2	TRUE	TRUE
chr6	30917199	T	A	ENST00000676266	ENSG00000137411	VARS2	TRUE	TRUE
chr6	30917199	T	G	ENST00000676266	ENSG00000137411	VARS2	TRUE	TRUE
chr6	30917201	A	T	ENST00000676266	ENSG00000137411	VARS2	TRUE	TRUE
chr6	30917205	C	A	ENST00000676266	ENSG00000137411	VARS2	TRUE	TRUE
chr6	30917205	C	G	ENST00000676266	ENSG00000137411	VARS2	TRUE	TRUE
chr6	30917214	C	A	ENST00000676266	ENSG00000137411	VARS2	TRUE	TRUE
chr6	30917222	G	T	ENST00000676266	ENSG00000137411	VARS2	TRUE	TRUE
chr6	30917225	G	A	ENST00000676266	ENSG00000137411	VARS2	TRUE	FALSE
chr6	30917225	G	C	ENST00000676266	ENSG00000137411	VARS2	TRUE	FALSE
chr6	30917225	G	T	ENST00000676266	ENSG00000137411	VARS2	TRUE	FALSE
chr6	30917226	T	A	ENST00000676266	ENSG00000137411	VARS2	TRUE	FALSE
chr6	30917226	T	C	ENST00000676266	ENSG00000137411	VARS2	TRUE	FALSE
chr6	30917226	T	G	ENST00000676266	ENSG00000137411	VARS2	TRUE	FALSE
chr6	30917693	A	C	ENST00000676266	ENSG00000137411	VARS2	TRUE	FALSE
chr6	30917693	A	G	ENST00000676266	ENSG00000137411	VARS2	TRUE	FALSE
chr6	30917693	A	T	ENST00000676266	ENSG00000137411	VARS2	TRUE	FALSE
chr6	30917694	G	A	ENST00000676266	ENSG00000137411	VARS2	TRUE	FALSE
chr6	30917694	G	C	ENST00000676266	ENSG00000137411	VARS2	TRUE	FALSE
chr6	30917694	G	T	ENST00000676266	ENSG00000137411	VARS2	TRUE	FALSE
chr6	30917698	G	T	ENST00000676266	ENSG00000137411	VARS2	TRUE	TRUE
chr6	30917725	C	T	ENST00000676266	ENSG00000137411	VARS2	TRUE	TRUE
chr6	30917731	C	T	ENST00000676266	ENSG00000137411	VARS2	TRUE	TRUE
chr6	30917745	C	A	ENST00000676266	ENSG00000137411	VARS2	TRUE	TRUE
chr6	30917797	G	T	ENST00000676266	ENSG00000137411	VARS2	TRUE	TRUE
chr6	30917800	G	T	ENST00000676266	ENSG00000137411	VARS2	TRUE	TRUE
chr6	30917807	G	A	ENST00000676266	ENSG00000137411	VARS2	TRUE	FALSE
chr6	30917807	G	C	ENST00000676266	ENSG00000137411	VARS2	TRUE	FALSE
chr6	30917807	G	T	ENST00000676266	ENSG00000137411	VARS2	TRUE	FALSE
chr6	30917808	T	A	ENST00000676266	ENSG00000137411	VARS2	TRUE	FALSE
chr6	30917808	T	C	ENST00000676266	ENSG00000137411	VARS2	TRUE	FALSE
chr6	30917808	T	G	ENST00000676266	ENSG00000137411	VARS2	TRUE	FALSE
chr6	30918825	A	C	ENST00000676266	ENSG00000137411	VARS2	FALSE	FALSE
chr6	30918825	A	G	ENST00000676266	ENSG00000137411	VARS2	FALSE	FALSE
chr6	30918825	A	T	ENST00000676266	ENSG00000137411	VARS2	FALSE	FALSE
chr6	30918826	G	A	ENST00000676266	ENSG00000137411	VARS2	FALSE	FALSE
chr6	30918826	G	C	ENST00000676266	ENSG00000137411	VARS2	FALSE	FALSE
chr6	30918826	G	T	ENST00000676266	ENSG00000137411	VARS2	FALSE	FALSE
chr6	30918832	G	T	ENST00000676266	ENSG00000137411	VARS2	TRUE	TRUE
chr6	30918844	G	T	ENST00000676266	ENSG00000137411	VARS2	TRUE	TRUE
chr6	30918859	G	T	ENST00000676266	ENSG00000137411	VARS2	TRUE	TRUE
chr6	30918871	G	T	ENST00000676266	ENSG00000137411	VARS2	TRUE	TRUE
chr6	30918905	C	A	ENST00000676266	ENSG00000137411	VARS2	TRUE	TRUE
chr6	30918907	C	T	ENST00000676266	ENSG00000137411	VARS2	TRUE	TRUE
chr6	30918912	C	A	ENST00000676266	ENSG00000137411	VARS2	TRUE	TRUE
chr6	30918912	C	G	ENST00000676266	ENSG00000137411	VARS2	TRUE	TRUE
chr6	30918916	G	A	ENST00000676266	ENSG00000137411	VARS2	FALSE	FALSE
chr6	30918916	G	C	ENST00000676266	ENSG00000137411	VARS2	FALSE	FALSE
chr6	30918916	G	T	ENST00000676266	ENSG00000137411	VARS2	FALSE	FALSE
chr6	30918917	T	A	ENST00000676266	ENSG00000137411	VARS2	FALSE	FALSE
chr6	30918917	T	C	ENST00000676266	ENSG00000137411	VARS2	FALSE	FALSE
chr6	30918917	T	G	ENST00000676266	ENSG00000137411	VARS2	FALSE	FALSE
chr6	30919756	A	C	ENST00000676266	ENSG00000137411	VARS2	TRUE	FALSE
chr6	30919756	A	G	ENST00000676266	ENSG00000137411	VARS2	TRUE	FALSE
chr6	30919756	A	T	ENST00000676266	ENSG00000137411	VARS2	TRUE	FALSE
chr6	30919757	G	A	ENST00000676266	ENSG00000137411	VARS2	TRUE	FALSE
chr6	30919757	G	C	ENST00000676266	ENSG00000137411	VARS2	TRUE	FALSE
chr6	30919757	G	T	ENST00000676266	ENSG00000137411	VARS2	TRUE	FALSE
chr6	30919770	C	T	ENST00000676266	ENSG00000137411	VARS2	TRUE	TRUE
chr6	30919773	C	T	ENST00000676266	ENSG00000137411	VARS2	TRUE	TRUE
chr6	30919789	T	A	ENST00000676266	ENSG00000137411	VARS2	TRUE	TRUE
chr6	30919797	C	T	ENST00000676266	ENSG00000137411	VARS2	TRUE	TRUE
chr6	30919823	T	A	ENST00000676266	ENSG00000137411	VARS2	TRUE	TRUE
chr6	30919823	T	G	ENST00000676266	ENSG00000137411	VARS2	TRUE	TRUE
chr6	30919830	C	T	ENST00000676266	ENSG00000137411	VARS2	TRUE	TRUE
chr6	30919849	G	A	ENST00000676266	ENSG00000137411	VARS2	TRUE	FALSE
chr6	30919849	G	C	ENST00000676266	ENSG00000137411	VARS2	TRUE	FALSE
chr6	30919849	G	T	ENST00000676266	ENSG00000137411	VARS2	TRUE	FALSE
chr6	30919850	T	A	ENST00000676266	ENSG00000137411	VARS2	TRUE	FALSE
chr6	30919850	T	C	ENST00000676266	ENSG00000137411	VARS2	TRUE	FALSE
chr6	30919850	T	G	ENST00000676266	ENSG00000137411	VARS2	TRUE	FALSE
chr6	30920087	A	C	ENST00000676266	ENSG00000137411	VARS2	TRUE	FALSE
chr6	30920087	A	G	ENST00000676266	ENSG00000137411	VARS2	TRUE	FALSE
chr6	30920087	A	T	ENST00000676266	ENSG00000137411	VARS2	TRUE	FALSE
chr6	30920088	G	A	ENST00000676266	ENSG00000137411	VARS2	TRUE	FALSE
chr6	30920088	G	C	ENST00000676266	ENSG00000137411	VARS2	FALSE	FALSE
chr6	30920088	G	T	ENST00000676266	ENSG00000137411	VARS2	TRUE	FALSE
chr6	30920097	A	T	ENST00000676266	ENSG00000137411	VARS2	TRUE	TRUE
chr6	30920130	G	T	ENST00000676266	ENSG00000137411	VARS2	TRUE	TRUE
chr6	30920142	C	T	ENST00000676266	ENSG00000137411	VARS2	TRUE	TRUE
chr6	30920152	T	A	ENST00000676266	ENSG00000137411	VARS2	TRUE	TRUE
chr6	30920161	T	A	ENST00000676266	ENSG00000137411	VARS2	TRUE	TRUE
chr6	30920175	G	T	ENST00000676266	ENSG00000137411	VARS2	TRUE	TRUE
chr6	30920201	C	A	ENST00000676266	ENSG00000137411	VARS2	TRUE	TRUE
chr6	30920209	G	A	ENST00000676266	ENSG00000137411	VARS2	TRUE	TRUE
chr6	30920210	G	A	ENST00000676266	ENSG00000137411	VARS2	TRUE	TRUE
chr6	30920214	C	T	ENST00000676266	ENSG00000137411	VARS2	TRUE	TRUE
chr6	30920217	G	A	ENST00000676266	ENSG00000137411	VARS2	FALSE	FALSE
chr6	30920217	G	C	ENST00000676266	ENSG00000137411	VARS2	FALSE	FALSE
chr6	30920217	G	T	ENST00000676266	ENSG00000137411	VARS2	FALSE	FALSE
chr6	30920218	T	A	ENST00000676266	ENSG00000137411	VARS2	FALSE	FALSE
chr6	30920218	T	C	ENST00000676266	ENSG00000137411	VARS2	FALSE	FALSE
chr6	30920218	T	G	ENST00000676266	ENSG00000137411	VARS2	FALSE	FALSE
chr6	30920331	A	C	ENST00000676266	ENSG00000137411	VARS2	TRUE	FALSE
chr6	30920331	A	G	ENST00000676266	ENSG00000137411	VARS2	TRUE	FALSE
chr6	30920331	A	T	ENST00000676266	ENSG00000137411	VARS2	TRUE	FALSE
chr6	30920332	G	A	ENST00000676266	ENSG00000137411	VARS2	TRUE	TRUE
chr6	30920332	G	C	ENST00000676266	ENSG00000137411	VARS2	TRUE	FALSE
chr6	30920332	G	T	ENST00000676266	ENSG00000137411	VARS2	TRUE	FALSE
chr6	30920357	G	T	ENST00000676266	ENSG00000137411	VARS2	TRUE	TRUE
chr6	30920360	A	T	ENST00000676266	ENSG00000137411	VARS2	TRUE	TRUE
chr6	30920381	G	T	ENST00000676266	ENSG00000137411	VARS2	TRUE	TRUE
chr6	30920385	G	A	ENST00000676266	ENSG00000137411	VARS2	TRUE	TRUE
chr6	30920386	G	A	ENST00000676266	ENSG00000137411	VARS2	TRUE	TRUE
chr6	30920405	C	T	ENST00000676266	ENSG00000137411	VARS2	TRUE	TRUE
chr6	30920434	C	A	ENST00000676266	ENSG00000137411	VARS2	TRUE	TRUE
chr6	30920437	G	A	ENST00000676266	ENSG00000137411	VARS2	TRUE	TRUE
chr6	30920437	G	C	ENST00000676266	ENSG00000137411	VARS2	TRUE	TRUE
chr6	30920437	G	T	ENST00000676266	ENSG00000137411	VARS2	TRUE	TRUE
chr6	30920438	T	A	ENST00000676266	ENSG00000137411	VARS2	TRUE	TRUE
chr6	30920438	T	C	ENST00000676266	ENSG00000137411	VARS2	TRUE	FALSE
chr6	30920438	T	G	ENST00000676266	ENSG00000137411	VARS2	TRUE	TRUE
chr6	30920666	A	C	ENST00000676266	ENSG00000137411	VARS2	TRUE	TRUE
chr6	30920666	A	G	ENST00000676266	ENSG00000137411	VARS2	TRUE	TRUE
chr6	30920666	A	T	ENST00000676266	ENSG00000137411	VARS2	TRUE	TRUE
chr6	30920667	G	A	ENST00000676266	ENSG00000137411	VARS2	TRUE	TRUE
chr6	30920667	G	C	ENST00000676266	ENSG00000137411	VARS2	TRUE	TRUE
chr6	30920667	G	T	ENST00000676266	ENSG00000137411	VARS2	TRUE	TRUE
chr6	30920687	G	T	ENST00000676266	ENSG00000137411	VARS2	TRUE	TRUE
chr6	30920692	C	A	ENST00000676266	ENSG00000137411	VARS2	TRUE	TRUE
chr6	30920692	C	G	ENST00000676266	ENSG00000137411	VARS2	TRUE	TRUE
chr6	30920699	A	T	ENST00000676266	ENSG00000137411	VARS2	TRUE	TRUE
chr6	30920705	C	T	ENST00000676266	ENSG00000137411	VARS2	TRUE	TRUE
chr6	30920709	G	A	ENST00000676266	ENSG00000137411	VARS2	TRUE	TRUE
chr6	30920710	G	A	ENST00000676266	ENSG00000137411	VARS2	TRUE	TRUE
chr6	30920722	C	A	ENST00000676266	ENSG00000137411	VARS2	TRUE	TRUE
chr6	30920723	C	T	ENST00000676266	ENSG00000137411	VARS2	TRUE	TRUE
chr6	30920726	G	T	ENST00000676266	ENSG00000137411	VARS2	TRUE	TRUE
chr6	30920738	C	T	ENST00000676266	ENSG00000137411	VARS2	TRUE	TRUE
chr6	30920747	A	T	ENST00000676266	ENSG00000137411	VARS2	TRUE	TRUE
chr6	30920750	G	A	ENST00000676266	ENSG00000137411	VARS2	TRUE	TRUE
chr6	30920750	G	C	ENST00000676266	ENSG00000137411	VARS2	TRUE	TRUE
chr6	30920750	G	T	ENST00000676266	ENSG00000137411	VARS2	TRUE	TRUE
chr6	30920751	T	A	ENST00000676266	ENSG00000137411	VARS2	TRUE	TRUE
chr6	30920751	T	C	ENST00000676266	ENSG00000137411	VARS2	TRUE	FALSE
chr6	30920751	T	G	ENST00000676266	ENSG00000137411	VARS2	TRUE	TRUE
chr6	30921063	A	C	ENST00000676266	ENSG00000137411	VARS2	TRUE	FALSE
chr6	30921063	A	G	ENST00000676266	ENSG00000137411	VARS2	TRUE	FALSE
chr6	30921063	A	T	ENST00000676266	ENSG00000137411	VARS2	TRUE	FALSE
chr6	30921064	G	A	ENST00000676266	ENSG00000137411	VARS2	TRUE	FALSE
chr6	30921064	G	C	ENST00000676266	ENSG00000137411	VARS2	TRUE	FALSE
chr6	30921064	G	T	ENST00000676266	ENSG00000137411	VARS2	TRUE	FALSE
chr6	30921071	G	T	ENST00000676266	ENSG00000137411	VARS2	TRUE	TRUE
chr6	30921075	C	A	ENST00000676266	ENSG00000137411	VARS2	TRUE	TRUE
chr6	30921086	G	T	ENST00000676266	ENSG00000137411	VARS2	TRUE	TRUE
chr6	30921107	C	T	ENST00000676266	ENSG00000137411	VARS2	TRUE	TRUE
chr6	30921110	A	T	ENST00000676266	ENSG00000137411	VARS2	TRUE	TRUE
chr6	30921117	G	A	ENST00000676266	ENSG00000137411	VARS2	TRUE	TRUE
chr6	30921118	G	A	ENST00000676266	ENSG00000137411	VARS2	TRUE	TRUE
chr6	30921119	C	T	ENST00000676266	ENSG00000137411	VARS2	TRUE	TRUE
chr6	30921126	G	A	ENST00000676266	ENSG00000137411	VARS2	TRUE	TRUE
chr6	30921127	G	A	ENST00000676266	ENSG00000137411	VARS2	TRUE	TRUE
chr6	30921142	G	A	ENST00000676266	ENSG00000137411	VARS2	TRUE	FALSE
chr6	30921142	G	C	ENST00000676266	ENSG00000137411	VARS2	TRUE	FALSE
chr6	30921142	G	T	ENST00000676266	ENSG00000137411	VARS2	TRUE	FALSE
chr6	30921143	T	A	ENST00000676266	ENSG00000137411	VARS2	TRUE	FALSE
chr6	30921143	T	C	ENST00000676266	ENSG00000137411	VARS2	TRUE	FALSE
chr6	30921143	T	G	ENST00000676266	ENSG00000137411	VARS2	TRUE	FALSE
chr6	30921228	A	C	ENST00000676266	ENSG00000137411	VARS2	TRUE	FALSE
chr6	30921228	A	G	ENST00000676266	ENSG00000137411	VARS2	TRUE	FALSE
chr6	30921228	A	T	ENST00000676266	ENSG00000137411	VARS2	TRUE	FALSE
chr6	30921229	G	A	ENST00000676266	ENSG00000137411	VARS2	TRUE	FALSE
chr6	30921229	G	C	ENST00000676266	ENSG00000137411	VARS2	TRUE	FALSE
chr6	30921229	G	T	ENST00000676266	ENSG00000137411	VARS2	TRUE	FALSE
chr6	30921235	G	A	ENST00000676266	ENSG00000137411	VARS2	TRUE	TRUE
chr6	30921236	G	A	ENST00000676266	ENSG00000137411	VARS2	TRUE	TRUE
chr6	30921239	T	A	ENST00000676266	ENSG00000137411	VARS2	TRUE	TRUE
chr6	30921249	C	T	ENST00000676266	ENSG00000137411	VARS2	TRUE	TRUE
chr6	30921256	G	A	ENST00000676266	ENSG00000137411	VARS2	TRUE	TRUE
chr6	30921257	G	A	ENST00000676266	ENSG00000137411	VARS2	TRUE	TRUE
chr6	30921259	G	A	ENST00000676266	ENSG00000137411	VARS2	TRUE	TRUE
chr6	30921260	G	A	ENST00000676266	ENSG00000137411	VARS2	TRUE	TRUE
chr6	30921267	C	T	ENST00000676266	ENSG00000137411	VARS2	TRUE	TRUE
chr6	30921281	C	A	ENST00000676266	ENSG00000137411	VARS2	TRUE	TRUE
chr6	30921281	C	G	ENST00000676266	ENSG00000137411	VARS2	TRUE	TRUE
chr6	30921291	G	T	ENST00000676266	ENSG00000137411	VARS2	TRUE	TRUE
chr6	30921303	C	T	ENST00000676266	ENSG00000137411	VARS2	TRUE	TRUE
chr6	30921306	G	A	ENST00000676266	ENSG00000137411	VARS2	TRUE	FALSE
chr6	30921306	G	C	ENST00000676266	ENSG00000137411	VARS2	TRUE	FALSE
chr6	30921306	G	T	ENST00000676266	ENSG00000137411	VARS2	TRUE	FALSE
chr6	30921307	T	A	ENST00000676266	ENSG00000137411	VARS2	TRUE	FALSE
chr6	30921307	T	C	ENST00000676266	ENSG00000137411	VARS2	TRUE	FALSE
chr6	30921307	T	G	ENST00000676266	ENSG00000137411	VARS2	TRUE	FALSE
chr6	30921587	A	C	ENST00000676266	ENSG00000137411	VARS2	TRUE	FALSE
chr6	30921587	A	G	ENST00000676266	ENSG00000137411	VARS2	TRUE	FALSE
chr6	30921587	A	T	ENST00000676266	ENSG00000137411	VARS2	TRUE	FALSE
chr6	30921588	G	A	ENST00000676266	ENSG00000137411	VARS2	TRUE	FALSE
chr6	30921588	G	C	ENST00000676266	ENSG00000137411	VARS2	TRUE	FALSE
chr6	30921588	G	T	ENST00000676266	ENSG00000137411	VARS2	TRUE	FALSE
chr6	30921589	G	T	ENST00000676266	ENSG00000137411	VARS2	TRUE	TRUE
chr6	30921592	G	T	ENST00000676266	ENSG00000137411	VARS2	TRUE	TRUE
chr6	30921595	G	T	ENST00000676266	ENSG00000137411	VARS2	TRUE	TRUE
chr6	30921603	T	A	ENST00000676266	ENSG00000137411	VARS2	TRUE	TRUE
chr6	30921605	G	A	ENST00000676266	ENSG00000137411	VARS2	TRUE	TRUE
chr6	30921606	G	A	ENST00000676266	ENSG00000137411	VARS2	TRUE	TRUE
chr6	30921620	C	A	ENST00000676266	ENSG00000137411	VARS2	TRUE	TRUE
chr6	30921620	C	G	ENST00000676266	ENSG00000137411	VARS2	TRUE	TRUE
chr6	30921622	G	T	ENST00000676266	ENSG00000137411	VARS2	TRUE	TRUE
chr6	30921628	G	T	ENST00000676266	ENSG00000137411	VARS2	TRUE	TRUE
chr6	30921634	A	T	ENST00000676266	ENSG00000137411	VARS2	TRUE	TRUE
chr6	30921637	G	T	ENST00000676266	ENSG00000137411	VARS2	TRUE	TRUE
chr6	30921649	G	T	ENST00000676266	ENSG00000137411	VARS2	TRUE	TRUE
chr6	30921673	G	T	ENST00000676266	ENSG00000137411	VARS2	TRUE	TRUE
chr6	30921685	G	T	ENST00000676266	ENSG00000137411	VARS2	TRUE	TRUE
chr6	30921692	G	A	ENST00000676266	ENSG00000137411	VARS2	TRUE	FALSE
chr6	30921692	G	C	ENST00000676266	ENSG00000137411	VARS2	TRUE	FALSE
chr6	30921692	G	T	ENST00000676266	ENSG00000137411	VARS2	TRUE	FALSE
chr6	30921693	T	A	ENST00000676266	ENSG00000137411	VARS2	TRUE	FALSE
chr6	30921693	T	C	ENST00000676266	ENSG00000137411	VARS2	TRUE	FALSE
chr6	30921693	T	G	ENST00000676266	ENSG00000137411	VARS2	TRUE	FALSE
chr6	30921923	A	C	ENST00000676266	ENSG00000137411	VARS2	TRUE	FALSE
chr6	30921923	A	G	ENST00000676266	ENSG00000137411	VARS2	TRUE	FALSE
chr6	30921923	A	T	ENST00000676266	ENSG00000137411	VARS2	TRUE	FALSE
chr6	30921924	G	A	ENST00000676266	ENSG00000137411	VARS2	TRUE	FALSE
chr6	30921924	G	C	ENST00000676266	ENSG00000137411	VARS2	TRUE	FALSE
chr6	30921924	G	T	ENST00000676266	ENSG00000137411	VARS2	TRUE	FALSE
chr6	30921946	G	A	ENST00000676266	ENSG00000137411	VARS2	TRUE	TRUE
chr6	30921947	G	A	ENST00000676266	ENSG00000137411	VARS2	TRUE	TRUE
chr6	30921985	G	A	ENST00000676266	ENSG00000137411	VARS2	TRUE	TRUE
chr6	30921986	G	A	ENST00000676266	ENSG00000137411	VARS2	TRUE	TRUE
chr6	30921990	C	T	ENST00000676266	ENSG00000137411	VARS2	TRUE	TRUE
chr6	30921993	G	T	ENST00000676266	ENSG00000137411	VARS2	TRUE	TRUE
chr6	30921996	G	A	ENST00000676266	ENSG00000137411	VARS2	TRUE	FALSE
chr6	30921996	G	C	ENST00000676266	ENSG00000137411	VARS2	TRUE	FALSE
chr6	30921996	G	T	ENST00000676266	ENSG00000137411	VARS2	TRUE	FALSE
chr6	30921997	T	A	ENST00000676266	ENSG00000137411	VARS2	TRUE	FALSE
chr6	30921997	T	C	ENST00000676266	ENSG00000137411	VARS2	TRUE	FALSE
chr6	30921997	T	G	ENST00000676266	ENSG00000137411	VARS2	TRUE	FALSE
chr6	30922114	A	C	ENST00000676266	ENSG00000137411	VARS2	TRUE	FALSE
chr6	30922114	A	G	ENST00000676266	ENSG00000137411	VARS2	TRUE	FALSE
chr6	30922114	A	T	ENST00000676266	ENSG00000137411	VARS2	TRUE	FALSE
chr6	30922115	G	A	ENST00000676266	ENSG00000137411	VARS2	TRUE	FALSE
chr6	30922115	G	C	ENST00000676266	ENSG00000137411	VARS2	TRUE	FALSE
chr6	30922115	G	T	ENST00000676266	ENSG00000137411	VARS2	TRUE	FALSE
chr6	30922139	C	A	ENST00000676266	ENSG00000137411	VARS2	TRUE	TRUE
chr6	30922139	C	G	ENST00000676266	ENSG00000137411	VARS2	TRUE	TRUE
chr6	30922147	C	A	ENST00000676266	ENSG00000137411	VARS2	TRUE	TRUE
chr6	30922147	C	G	ENST00000676266	ENSG00000137411	VARS2	TRUE	TRUE
chr6	30922153	T	A	ENST00000676266	ENSG00000137411	VARS2	TRUE	TRUE
chr6	30922155	G	T	ENST00000676266	ENSG00000137411	VARS2	TRUE	TRUE
chr6	30922183	G	A	ENST00000676266	ENSG00000137411	VARS2	TRUE	TRUE
chr6	30922184	G	A	ENST00000676266	ENSG00000137411	VARS2	TRUE	TRUE
chr6	30922204	T	A	ENST00000676266	ENSG00000137411	VARS2	TRUE	TRUE
chr6	30922212	C	T	ENST00000676266	ENSG00000137411	VARS2	TRUE	TRUE
chr6	30922224	C	T	ENST00000676266	ENSG00000137411	VARS2	TRUE	TRUE
chr6	30922239	A	T	ENST00000676266	ENSG00000137411	VARS2	TRUE	TRUE
chr6	30922242	G	A	ENST00000676266	ENSG00000137411	VARS2	TRUE	FALSE
chr6	30922242	G	C	ENST00000676266	ENSG00000137411	VARS2	TRUE	FALSE
chr6	30922242	G	T	ENST00000676266	ENSG00000137411	VARS2	TRUE	FALSE
chr6	30922243	T	A	ENST00000676266	ENSG00000137411	VARS2	TRUE	FALSE
chr6	30922243	T	C	ENST00000676266	ENSG00000137411	VARS2	FALSE	FALSE
chr6	30922243	T	G	ENST00000676266	ENSG00000137411	VARS2	TRUE	FALSE
chr6	30922448	A	C	ENST00000676266	ENSG00000137411	VARS2	TRUE	FALSE
chr6	30922448	A	G	ENST00000676266	ENSG00000137411	VARS2	TRUE	FALSE
chr6	30922448	A	T	ENST00000676266	ENSG00000137411	VARS2	TRUE	FALSE
chr6	30922449	G	A	ENST00000676266	ENSG00000137411	VARS2	TRUE	FALSE
chr6	30922449	G	C	ENST00000676266	ENSG00000137411	VARS2	TRUE	FALSE
chr6	30922449	G	T	ENST00000676266	ENSG00000137411	VARS2	TRUE	FALSE
chr6	30922480	C	T	ENST00000676266	ENSG00000137411	VARS2	TRUE	TRUE
chr6	30922489	A	T	ENST00000676266	ENSG00000137411	VARS2	TRUE	TRUE
chr6	30922498	A	T	ENST00000676266	ENSG00000137411	VARS2	TRUE	TRUE
chr6	30922525	A	T	ENST00000676266	ENSG00000137411	VARS2	TRUE	TRUE
chr6	30922546	G	T	ENST00000676266	ENSG00000137411	VARS2	TRUE	TRUE
chr6	30922552	C	T	ENST00000676266	ENSG00000137411	VARS2	TRUE	TRUE
chr6	30922555	G	A	ENST00000676266	ENSG00000137411	VARS2	TRUE	FALSE
chr6	30922555	G	C	ENST00000676266	ENSG00000137411	VARS2	TRUE	FALSE
chr6	30922555	G	T	ENST00000676266	ENSG00000137411	VARS2	TRUE	FALSE
chr6	30922556	T	A	ENST00000676266	ENSG00000137411	VARS2	TRUE	FALSE
chr6	30922556	T	C	ENST00000676266	ENSG00000137411	VARS2	TRUE	FALSE
chr6	30922556	T	G	ENST00000676266	ENSG00000137411	VARS2	TRUE	FALSE
chr6	30922704	A	C	ENST00000676266	ENSG00000137411	VARS2	TRUE	TRUE
chr6	30922704	A	G	ENST00000676266	ENSG00000137411	VARS2	TRUE	FALSE
chr6	30922704	A	T	ENST00000676266	ENSG00000137411	VARS2	TRUE	TRUE
chr6	30922705	G	A	ENST00000676266	ENSG00000137411	VARS2	TRUE	TRUE
chr6	30922705	G	C	ENST00000676266	ENSG00000137411	VARS2	TRUE	TRUE
chr6	30922705	G	T	ENST00000676266	ENSG00000137411	VARS2	TRUE	TRUE
chr6	30922712	C	T	ENST00000676266	ENSG00000137411	VARS2	TRUE	TRUE
chr6	30922715	G	T	ENST00000676266	ENSG00000137411	VARS2	TRUE	TRUE
chr6	30922718	A	T	ENST00000676266	ENSG00000137411	VARS2	TRUE	TRUE
chr6	30922724	A	T	ENST00000676266	ENSG00000137411	VARS2	TRUE	TRUE
chr6	30922730	G	T	ENST00000676266	ENSG00000137411	VARS2	TRUE	TRUE
chr6	30922737	T	A	ENST00000676266	ENSG00000137411	VARS2	TRUE	TRUE
chr6	30922748	G	T	ENST00000676266	ENSG00000137411	VARS2	TRUE	TRUE
chr6	30922772	C	T	ENST00000676266	ENSG00000137411	VARS2	TRUE	TRUE
chr6	30922775	G	A	ENST00000676266	ENSG00000137411	VARS2	TRUE	FALSE
chr6	30922775	G	C	ENST00000676266	ENSG00000137411	VARS2	TRUE	FALSE
chr6	30922775	G	T	ENST00000676266	ENSG00000137411	VARS2	TRUE	FALSE
chr6	30922776	T	A	ENST00000676266	ENSG00000137411	VARS2	TRUE	FALSE
chr6	30922776	T	C	ENST00000676266	ENSG00000137411	VARS2	FALSE	FALSE
chr6	30922776	T	G	ENST00000676266	ENSG00000137411	VARS2	TRUE	FALSE
chr6	30922896	A	C	ENST00000676266	ENSG00000137411	VARS2	TRUE	FALSE
chr6	30922896	A	G	ENST00000676266	ENSG00000137411	VARS2	TRUE	FALSE
chr6	30922896	A	T	ENST00000676266	ENSG00000137411	VARS2	TRUE	FALSE
chr6	30922897	G	A	ENST00000676266	ENSG00000137411	VARS2	TRUE	FALSE
chr6	30922897	G	C	ENST00000676266	ENSG00000137411	VARS2	TRUE	FALSE
chr6	30922897	G	T	ENST00000676266	ENSG00000137411	VARS2	TRUE	FALSE
chr6	30922898	A	T	ENST00000676266	ENSG00000137411	VARS2	TRUE	TRUE
chr6	30922901	A	T	ENST00000676266	ENSG00000137411	VARS2	TRUE	TRUE
chr6	30922925	G	T	ENST00000676266	ENSG00000137411	VARS2	TRUE	TRUE
chr6	30922930	T	A	ENST00000676266	ENSG00000137411	VARS2	TRUE	TRUE
chr6	30922946	A	T	ENST00000676266	ENSG00000137411	VARS2	TRUE	TRUE
chr6	30922960	C	A	ENST00000676266	ENSG00000137411	VARS2	TRUE	TRUE
chr6	30922967	G	T	ENST00000676266	ENSG00000137411	VARS2	TRUE	TRUE
chr6	30922973	C	T	ENST00000676266	ENSG00000137411	VARS2	TRUE	TRUE
chr6	30922977	G	A	ENST00000676266	ENSG00000137411	VARS2	TRUE	FALSE
chr6	30922977	G	C	ENST00000676266	ENSG00000137411	VARS2	TRUE	FALSE
chr6	30922977	G	T	ENST00000676266	ENSG00000137411	VARS2	TRUE	FALSE
chr6	30922978	T	A	ENST00000676266	ENSG00000137411	VARS2	TRUE	FALSE
chr6	30922978	T	C	ENST00000676266	ENSG00000137411	VARS2	TRUE	FALSE
chr6	30922978	T	G	ENST00000676266	ENSG00000137411	VARS2	TRUE	FALSE
chr6	30923102	A	C	ENST00000676266	ENSG00000137411	VARS2	TRUE	FALSE
chr6	30923102	A	G	ENST00000676266	ENSG00000137411	VARS2	TRUE	FALSE
chr6	30923102	A	T	ENST00000676266	ENSG00000137411	VARS2	TRUE	FALSE
chr6	30923103	G	A	ENST00000676266	ENSG00000137411	VARS2	TRUE	FALSE
chr6	30923103	G	C	ENST00000676266	ENSG00000137411	VARS2	TRUE	FALSE
chr6	30923103	G	T	ENST00000676266	ENSG00000137411	VARS2	TRUE	FALSE
chr6	30923113	T	A	ENST00000676266	ENSG00000137411	VARS2	TRUE	TRUE
chr6	30923122	C	A	ENST00000676266	ENSG00000137411	VARS2	TRUE	TRUE
chr6	30923122	C	G	ENST00000676266	ENSG00000137411	VARS2	TRUE	TRUE
chr6	30923130	G	T	ENST00000676266	ENSG00000137411	VARS2	TRUE	TRUE
chr6	30923136	C	T	ENST00000676266	ENSG00000137411	VARS2	TRUE	TRUE
chr6	30923144	C	A	ENST00000676266	ENSG00000137411	VARS2	TRUE	TRUE
chr6	30923145	C	T	ENST00000676266	ENSG00000137411	VARS2	TRUE	TRUE
chr6	30923156	C	A	ENST00000676266	ENSG00000137411	VARS2	TRUE	TRUE
chr6	30923160	A	T	ENST00000676266	ENSG00000137411	VARS2	TRUE	TRUE
chr6	30923167	G	A	ENST00000676266	ENSG00000137411	VARS2	TRUE	TRUE
chr6	30923168	G	A	ENST00000676266	ENSG00000137411	VARS2	TRUE	TRUE
chr6	30923197	T	A	ENST00000676266	ENSG00000137411	VARS2	TRUE	TRUE
chr6	30923197	T	G	ENST00000676266	ENSG00000137411	VARS2	TRUE	TRUE
chr6	30923202	G	T	ENST00000676266	ENSG00000137411	VARS2	TRUE	TRUE
chr6	30923205	A	T	ENST00000676266	ENSG00000137411	VARS2	TRUE	TRUE
chr6	30923217	C	T	ENST00000676266	ENSG00000137411	VARS2	TRUE	TRUE
chr6	30923226	G	T	ENST00000676266	ENSG00000137411	VARS2	TRUE	TRUE
chr6	30923229	G	T	ENST00000676266	ENSG00000137411	VARS2	TRUE	TRUE
chr6	30923232	G	A	ENST00000676266	ENSG00000137411	VARS2	TRUE	FALSE
chr6	30923232	G	C	ENST00000676266	ENSG00000137411	VARS2	TRUE	FALSE
chr6	30923232	G	T	ENST00000676266	ENSG00000137411	VARS2	TRUE	FALSE
chr6	30923233	T	A	ENST00000676266	ENSG00000137411	VARS2	TRUE	FALSE
chr6	30923233	T	C	ENST00000676266	ENSG00000137411	VARS2	FALSE	FALSE
chr6	30923233	T	G	ENST00000676266	ENSG00000137411	VARS2	TRUE	FALSE
chr6	30923351	A	C	ENST00000676266	ENSG00000137411	VARS2	TRUE	FALSE
chr6	30923351	A	G	ENST00000676266	ENSG00000137411	VARS2	TRUE	FALSE
chr6	30923351	A	T	ENST00000676266	ENSG00000137411	VARS2	TRUE	FALSE
chr6	30923352	G	A	ENST00000676266	ENSG00000137411	VARS2	TRUE	FALSE
chr6	30923352	G	C	ENST00000676266	ENSG00000137411	VARS2	TRUE	FALSE
chr6	30923352	G	T	ENST00000676266	ENSG00000137411	VARS2	TRUE	FALSE
chr6	30923381	G	A	ENST00000676266	ENSG00000137411	VARS2	TRUE	TRUE
chr6	30923382	G	A	ENST00000676266	ENSG00000137411	VARS2	TRUE	TRUE
chr6	30923410	C	T	ENST00000676266	ENSG00000137411	VARS2	TRUE	TRUE
chr6	30923413	G	T	ENST00000676266	ENSG00000137411	VARS2	TRUE	TRUE
chr6	30923418	T	A	ENST00000676266	ENSG00000137411	VARS2	TRUE	TRUE
chr6	30923419	G	T	ENST00000676266	ENSG00000137411	VARS2	TRUE	TRUE
chr6	30923437	C	T	ENST00000676266	ENSG00000137411	VARS2	TRUE	TRUE
chr6	30923440	G	T	ENST00000676266	ENSG00000137411	VARS2	TRUE	TRUE
chr6	30923447	C	A	ENST00000676266	ENSG00000137411	VARS2	TRUE	TRUE
chr6	30923477	G	A	ENST00000676266	ENSG00000137411	VARS2	TRUE	TRUE
chr6	30923478	G	A	ENST00000676266	ENSG00000137411	VARS2	TRUE	TRUE
chr6	30923493	T	A	ENST00000676266	ENSG00000137411	VARS2	TRUE	TRUE
chr6	30923502	C	A	ENST00000676266	ENSG00000137411	VARS2	TRUE	TRUE
chr6	30923502	C	G	ENST00000676266	ENSG00000137411	VARS2	TRUE	TRUE
chr6	30923506	G	A	ENST00000676266	ENSG00000137411	VARS2	TRUE	TRUE
chr6	30923506	G	C	ENST00000676266	ENSG00000137411	VARS2	TRUE	TRUE
chr6	30923506	G	T	ENST00000676266	ENSG00000137411	VARS2	TRUE	FALSE
chr6	30923507	T	A	ENST00000676266	ENSG00000137411	VARS2	TRUE	FALSE
chr6	30923507	T	C	ENST00000676266	ENSG00000137411	VARS2	TRUE	FALSE
chr6	30923507	T	G	ENST00000676266	ENSG00000137411	VARS2	TRUE	FALSE
chr6	30924352	A	C	ENST00000676266	ENSG00000137411	VARS2	TRUE	FALSE
chr6	30924352	A	G	ENST00000676266	ENSG00000137411	VARS2	TRUE	FALSE
chr6	30924352	A	T	ENST00000676266	ENSG00000137411	VARS2	TRUE	FALSE
chr6	30924353	G	A	ENST00000676266	ENSG00000137411	VARS2	TRUE	FALSE
chr6	30924353	G	C	ENST00000676266	ENSG00000137411	VARS2	TRUE	FALSE
chr6	30924353	G	T	ENST00000676266	ENSG00000137411	VARS2	TRUE	FALSE
chr6	30924354	G	T	ENST00000676266	ENSG00000137411	VARS2
chr6	30924363	A	T	ENST00000676266	ENSG00000137411	VARS2
chr6	30924376	G	A	ENST00000676266	ENSG00000137411	VARS2
chr6	30924377	G	A	ENST00000676266	ENSG00000137411	VARS2
chr6	30924382	C	A	ENST00000676266	ENSG00000137411	VARS2
chr6	30924405	C	T	ENST00000676266	ENSG00000137411	VARS2	TRUE	TRUE
chr6	30924422	C	A	ENST00000676266	ENSG00000137411	VARS2	TRUE	TRUE
chr6	30924471	G	T	ENST00000676266	ENSG00000137411	VARS2	TRUE	TRUE
chr6	30924474	G	T	ENST00000676266	ENSG00000137411	VARS2	TRUE	TRUE
chr6	30924481	G	A	ENST00000676266	ENSG00000137411	VARS2	TRUE	TRUE
chr6	30924482	G	A	ENST00000676266	ENSG00000137411	VARS2	TRUE	TRUE
chr6	30924483	C	T	ENST00000676266	ENSG00000137411	VARS2	TRUE	TRUE
chr6	30924509	C	A	ENST00000676266	ENSG00000137411	VARS2	TRUE	TRUE
chr6	30924529	C	A	ENST00000676266	ENSG00000137411	VARS2	TRUE	TRUE
chr6	30924542	C	A	ENST00000676266	ENSG00000137411	VARS2	TRUE	TRUE
chr6	30924542	C	G	ENST00000676266	ENSG00000137411	VARS2	TRUE	TRUE
chr6	30924554	C	A	ENST00000676266	ENSG00000137411	VARS2	TRUE	TRUE
chr6	30924559	T	A	ENST00000676266	ENSG00000137411	VARS2	TRUE	TRUE
chr6	30924561	G	A	ENST00000676266	ENSG00000137411	VARS2	TRUE	FALSE
chr6	30924561	G	C	ENST00000676266	ENSG00000137411	VARS2	TRUE	FALSE
chr6	30924561	G	T	ENST00000676266	ENSG00000137411	VARS2	TRUE	FALSE
chr6	30924562	T	A	ENST00000676266	ENSG00000137411	VARS2	TRUE	FALSE
chr6	30924562	T	C	ENST00000676266	ENSG00000137411	VARS2	TRUE	FALSE
chr6	30924562	T	G	ENST00000676266	ENSG00000137411	VARS2	TRUE	FALSE
chr6	30925272	A	C	ENST00000676266	ENSG00000137411	VARS2	TRUE	FALSE
chr6	30925272	A	G	ENST00000676266	ENSG00000137411	VARS2	TRUE	FALSE
chr6	30925272	A	T	ENST00000676266	ENSG00000137411	VARS2	TRUE	FALSE
chr6	30925273	G	A	ENST00000676266	ENSG00000137411	VARS2	TRUE	FALSE
chr6	30925273	G	C	ENST00000676266	ENSG00000137411	VARS2	TRUE	FALSE
chr6	30925273	G	T	ENST00000676266	ENSG00000137411	VARS2	TRUE	FALSE
chr6	30925274	G	T	ENST00000676266	ENSG00000137411	VARS2	TRUE	TRUE
chr6	30925281	G	A	ENST00000676266	ENSG00000137411	VARS2	TRUE	TRUE
chr6	30925282	G	A	ENST00000676266	ENSG00000137411	VARS2	TRUE	TRUE
chr6	30925286	C	T	ENST00000676266	ENSG00000137411	VARS2	TRUE	TRUE
chr6	30925292	G	T	ENST00000676266	ENSG00000137411	VARS2	TRUE	TRUE
chr6	30925298	G	T	ENST00000676266	ENSG00000137411	VARS2	TRUE	TRUE
chr6	30925319	C	T	ENST00000676266	ENSG00000137411	VARS2	TRUE	TRUE
chr6	30925322	G	T	ENST00000676266	ENSG00000137411	VARS2	TRUE	TRUE
chr6	30925331	C	T	ENST00000676266	ENSG00000137411	VARS2	TRUE	TRUE
chr6	30925349	C	T	ENST00000676266	ENSG00000137411	VARS2	TRUE	TRUE
chr6	30925360	C	A	ENST00000676266	ENSG00000137411	VARS2	TRUE	TRUE
chr6	30925360	C	G	ENST00000676266	ENSG00000137411	VARS2	TRUE	TRUE
chr6	30925361	C	T	ENST00000676266	ENSG00000137411	VARS2	TRUE	TRUE
chr6	30925370	A	T	ENST00000676266	ENSG00000137411	VARS2	TRUE	TRUE
chr6	30925382	C	T	ENST00000676266	ENSG00000137411	VARS2	TRUE	TRUE
chr6	30925386	G	A	ENST00000676266	ENSG00000137411	VARS2	TRUE	TRUE
chr6	30925386	G	C	ENST00000676266	ENSG00000137411	VARS2	TRUE	TRUE
chr6	30925386	G	T	ENST00000676266	ENSG00000137411	VARS2	TRUE	TRUE
chr6	30925387	T	A	ENST00000676266	ENSG00000137411	VARS2	TRUE	TRUE
chr6	30925387	T	C	ENST00000676266	ENSG00000137411	VARS2	TRUE	FALSE
chr6	30925387	T	G	ENST00000676266	ENSG00000137411	VARS2	TRUE	TRUE
chr6	30925542	A	C	ENST00000676266	ENSG00000137411	VARS2	TRUE	FALSE
chr6	30925542	A	G	ENST00000676266	ENSG00000137411	VARS2	TRUE	FALSE
chr6	30925542	A	T	ENST00000676266	ENSG00000137411	VARS2	TRUE	FALSE
chr6	30925543	G	A	ENST00000676266	ENSG00000137411	VARS2	TRUE	FALSE
chr6	30925543	G	C	ENST00000676266	ENSG00000137411	VARS2	TRUE	FALSE
chr6	30925543	G	T	ENST00000676266	ENSG00000137411	VARS2	TRUE	FALSE
chr6	30925552	C	T	ENST00000676266	ENSG00000137411	VARS2	TRUE	TRUE
chr6	30925559	C	A	ENST00000676266	ENSG00000137411	VARS2	TRUE	TRUE
chr6	30925559	C	G	ENST00000676266	ENSG00000137411	VARS2	TRUE	TRUE
chr6	30925561	G	T	ENST00000676266	ENSG00000137411	VARS2	TRUE	TRUE
chr6	30925573	C	T	ENST00000676266	ENSG00000137411	VARS2	TRUE	TRUE
chr6	30925585	G	T	ENST00000676266	ENSG00000137411	VARS2	TRUE	TRUE
chr6	30925595	T	A	ENST00000676266	ENSG00000137411	VARS2	TRUE	TRUE
chr6	30925597	G	T	ENST00000676266	ENSG00000137411	VARS2	TRUE	TRUE
chr6	30925620	C	A	ENST00000676266	ENSG00000137411	VARS2	TRUE	TRUE
chr6	30925620	C	G	ENST00000676266	ENSG00000137411	VARS2	TRUE	TRUE
chr6	30925623	T	A	ENST00000676266	ENSG00000137411	VARS2	TRUE	TRUE
chr6	30925640	T	A	ENST00000676266	ENSG00000137411	VARS2	TRUE	TRUE
chr6	30925640	T	G	ENST00000676266	ENSG00000137411	VARS2	TRUE	TRUE
chr6	30925670	G	A	ENST00000676266	ENSG00000137411	VARS2	TRUE	TRUE
chr6	30925671	G	A	ENST00000676266	ENSG00000137411	VARS2	TRUE	TRUE
chr6	30925675	C	T	ENST00000676266	ENSG00000137411	VARS2	TRUE	TRUE
chr6	30925699	C	T	ENST00000676266	ENSG00000137411	VARS2	TRUE	TRUE
chr6	30925707	C	A	ENST00000676266	ENSG00000137411	VARS2	TRUE	TRUE
chr6	30925707	C	G	ENST00000676266	ENSG00000137411	VARS2	TRUE	TRUE
chr6	30925711	G	T	ENST00000676266	ENSG00000137411	VARS2	TRUE	TRUE
chr6	30925717	C	T	ENST00000676266	ENSG00000137411	VARS2	TRUE	TRUE
chr6	30925720	G	A	ENST00000676266	ENSG00000137411	VARS2	TRUE	FALSE
chr6	30925720	G	C	ENST00000676266	ENSG00000137411	VARS2	TRUE	FALSE
chr6	30925720	G	T	ENST00000676266	ENSG00000137411	VARS2	TRUE	FALSE
chr6	30925721	T	A	ENST00000676266	ENSG00000137411	VARS2	TRUE	FALSE
chr6	30925721	T	C	ENST00000676266	ENSG00000137411	VARS2	TRUE	FALSE
chr6	30925721	T	G	ENST00000676266	ENSG00000137411	VARS2	TRUE	FALSE
chr6	30925878	A	C	ENST00000676266	ENSG00000137411	VARS2	TRUE	FALSE
chr6	30925878	A	G	ENST00000676266	ENSG00000137411	VARS2	TRUE	FALSE
chr6	30925878	A	T	ENST00000676266	ENSG00000137411	VARS2	TRUE	FALSE
chr6	30925879	G	A	ENST00000676266	ENSG00000137411	VARS2	TRUE	FALSE
chr6	30925879	G	C	ENST00000676266	ENSG00000137411	VARS2	TRUE	FALSE
chr6	30925879	G	T	ENST00000676266	ENSG00000137411	VARS2	TRUE	FALSE
chr6	30925895	C	T	ENST00000676266	ENSG00000137411	VARS2	TRUE	TRUE
chr6	30925901	C	T	ENST00000676266	ENSG00000137411	VARS2	TRUE	TRUE
chr6	30925914	T	A	ENST00000676266	ENSG00000137411	VARS2	TRUE	TRUE
chr6	30925914	T	G	ENST00000676266	ENSG00000137411	VARS2	TRUE	TRUE
chr6	30925922	C	T	ENST00000676266	ENSG00000137411	VARS2	TRUE	TRUE
chr6	30925930	C	A	ENST00000676266	ENSG00000137411	VARS2	TRUE	TRUE
chr6	30925930	C	G	ENST00000676266	ENSG00000137411	VARS2	TRUE	TRUE
chr6	30925931	A	T	ENST00000676266	ENSG00000137411	VARS2	TRUE	TRUE
chr6	30925935	T	A	ENST00000676266	ENSG00000137411	VARS2	TRUE	TRUE
chr6	30925937	C	T	ENST00000676266	ENSG00000137411	VARS2	TRUE	TRUE
chr6	30925940	A	T	ENST00000676266	ENSG00000137411	VARS2	TRUE	TRUE
chr6	30925943	C	T	ENST00000676266	ENSG00000137411	VARS2	TRUE	TRUE
chr6	30925974	C	A	ENST00000676266	ENSG00000137411	VARS2	FALSE	FALSE
chr6	30925974	C	G	ENST00000676266	ENSG00000137411	VARS2	FALSE	FALSE
chr6	30925976	G	T	ENST00000676266	ENSG00000137411	VARS2	FALSE	FALSE
chr6	30925982	G	T	ENST00000676266	ENSG00000137411	VARS2	FALSE	FALSE
chr6	30925994	C	T	ENST00000676266	ENSG00000137411	VARS2	FALSE	FALSE
chr6	30926000	C	T	ENST00000676266	ENSG00000137411	VARS2	FALSE	FALSE
chr6	30926003	C	T	ENST00000676266	ENSG00000137411	VARS2	FALSE	FALSE
chr6	30926006	A	T	ENST00000676266	ENSG00000137411	VARS2	FALSE	FALSE
chr6	30926009	G	A	ENST00000676266	ENSG00000137411	VARS2	TRUE	FALSE
chr6	30926009	G	C	ENST00000676266	ENSG00000137411	VARS2	TRUE	FALSE
chr6	30926009	G	T	ENST00000676266	ENSG00000137411	VARS2	TRUE	FALSE
chr6	30926010	T	A	ENST00000676266	ENSG00000137411	VARS2	TRUE	FALSE
chr6	30926010	T	C	ENST00000676266	ENSG00000137411	VARS2	FALSE	FALSE
chr6	30926010	T	G	ENST00000676266	ENSG00000137411	VARS2	TRUE	FALSE
chr6	30926107	A	C	ENST00000676266	ENSG00000137411	VARS2	TRUE	FALSE
chr6	30926107	A	G	ENST00000676266	ENSG00000137411	VARS2	TRUE	FALSE
chr6	30926107	A	T	ENST00000676266	ENSG00000137411	VARS2	TRUE	FALSE
chr6	30926108	G	A	ENST00000676266	ENSG00000137411	VARS2	TRUE	FALSE
chr6	30926108	G	C	ENST00000676266	ENSG00000137411	VARS2	TRUE	FALSE
chr6	30926108	G	T	ENST00000676266	ENSG00000137411	VARS2	TRUE	FALSE
chr6	30926121	C	T	ENST00000676266	ENSG00000137411	VARS2	FALSE	FALSE
chr6	30926127	G	T	ENST00000676266	ENSG00000137411	VARS2	FALSE	FALSE
chr6	30926131	T	A	ENST00000676266	ENSG00000137411	VARS2	FALSE	FALSE
chr6	30926134	C	A	ENST00000676266	ENSG00000137411	VARS2	FALSE	FALSE
chr6	30926134	C	G	ENST00000676266	ENSG00000137411	VARS2	FALSE	FALSE
chr6	30926136	A	T	ENST00000676266	ENSG00000137411	VARS2	FALSE	FALSE
chr6	30926145	A	T	ENST00000676266	ENSG00000137411	VARS2	FALSE	FALSE
chr6	30926166	C	T	ENST00000676266	ENSG00000137411	VARS2	FALSE	FALSE
chr6	30926178	G	T	ENST00000676266	ENSG00000137411	VARS2	FALSE	FALSE
chr6	30926202	G	T	ENST00000676266	ENSG00000137411	VARS2	FALSE	FALSE
chr6	30931497	G	T	ENST00000359086	ENSG00000196260	SFTA2	FALSE	FALSE
chr6	30931514	G	A	ENST00000359086	ENSG00000196260	SFTA2	FALSE	FALSE
chr6	30931520	T	A	ENST00000359086	ENSG00000196260	SFTA2	FALSE	FALSE
chr6	30931549	G	C	ENST00000359086	ENSG00000196260	SFTA2	FALSE	FALSE
chr6	30931549	G	T	ENST00000359086	ENSG00000196260	SFTA2	FALSE	FALSE
chr6	30931569	G	T	ENST00000359086	ENSG00000196260	SFTA2	FALSE	FALSE
chr6	30931575	C	A	ENST00000359086	ENSG00000196260	SFTA2	FALSE	FALSE
chr6	30931575	C	G	ENST00000359086	ENSG00000196260	SFTA2	FALSE	FALSE
chr6	30931575	C	T	ENST00000359086	ENSG00000196260	SFTA2	FALSE	FALSE
chr6	30931576	T	A	ENST00000359086	ENSG00000196260	SFTA2	FALSE	FALSE
chr6	30931576	T	C	ENST00000359086	ENSG00000196260	SFTA2	FALSE	FALSE
chr6	30931576	T	G	ENST00000359086	ENSG00000196260	SFTA2	FALSE	FALSE
chr6	30931705	A	C	ENST00000359086	ENSG00000196260	SFTA2	TRUE	FALSE
chr6	30931705	A	G	ENST00000359086	ENSG00000196260	SFTA2	TRUE	FALSE
chr6	30931705	A	T	ENST00000359086	ENSG00000196260	SFTA2	TRUE	FALSE
chr6	30931706	C	A	ENST00000359086	ENSG00000196260	SFTA2	TRUE	FALSE
chr6	30931706	C	G	ENST00000359086	ENSG00000196260	SFTA2	TRUE	FALSE
chr6	30931706	C	T	ENST00000359086	ENSG00000196260	SFTA2	TRUE	FALSE
chr6	30931709	T	A	ENST00000359086	ENSG00000196260	SFTA2	FALSE	FALSE
chr6	30931712	C	A	ENST00000359086	ENSG00000196260	SFTA2	FALSE	FALSE
chr6	30931717	A	T	ENST00000359086	ENSG00000196260	SFTA2	FALSE	FALSE
chr6	30931721	C	A	ENST00000359086	ENSG00000196260	SFTA2	FALSE	FALSE
chr6	30931736	C	A	ENST00000359086	ENSG00000196260	SFTA2	FALSE	FALSE
chr6	30931737	A	C	ENST00000359086	ENSG00000196260	SFTA2	FALSE	FALSE
chr6	30931737	A	T	ENST00000359086	ENSG00000196260	SFTA2	FALSE	FALSE
chr6	30931763	C	A	ENST00000359086	ENSG00000196260	SFTA2	TRUE	TRUE
chr6	30931766	T	A	ENST00000359086	ENSG00000196260	SFTA2	TRUE	TRUE
chr6	30931772	T	A	ENST00000359086	ENSG00000196260	SFTA2	TRUE	TRUE
chr6	30931778	G	A	ENST00000359086	ENSG00000196260	SFTA2	TRUE	TRUE
chr6	30931780	A	T	ENST00000359086	ENSG00000196260	SFTA2	TRUE	TRUE
chr6	30931796	C	A	ENST00000359086	ENSG00000196260	SFTA2	TRUE	FALSE
chr6	30931796	C	G	ENST00000359086	ENSG00000196260	SFTA2	TRUE	FALSE
chr6	30931796	C	T	ENST00000359086	ENSG00000196260	SFTA2	TRUE	FALSE
chr6	30931797	T	A	ENST00000359086	ENSG00000196260	SFTA2	TRUE	FALSE
chr6	30931797	T	C	ENST00000359086	ENSG00000196260	SFTA2	TRUE	FALSE
chr6	30931797	T	G	ENST00000359086	ENSG00000196260	SFTA2	TRUE	FALSE
chr6	30932034	A	C	ENST00000359086	ENSG00000196260	SFTA2	FALSE	FALSE
chr6	30932034	A	G	ENST00000359086	ENSG00000196260	SFTA2	FALSE	FALSE
chr6	30932034	A	T	ENST00000359086	ENSG00000196260	SFTA2	FALSE	FALSE
chr6	30932035	C	A	ENST00000359086	ENSG00000196260	SFTA2	FALSE	FALSE
chr6	30932035	C	G	ENST00000359086	ENSG00000196260	SFTA2	FALSE	FALSE
chr6	30932035	C	T	ENST00000359086	ENSG00000196260	SFTA2	FALSE	FALSE
chr6	30932042	C	A	ENST00000359086	ENSG00000196260	SFTA2	TRUE	FALSE
chr6	30932047	G	C	ENST00000359086	ENSG00000196260	SFTA2	FALSE	FALSE
chr6	30932047	G	T	ENST00000359086	ENSG00000196260	SFTA2	FALSE	FALSE
chr6	30932065	A	T	ENST00000359086	ENSG00000196260	SFTA2	FALSE	FALSE
chr6	30941006	C	T	ENST00000462446	ENSG00000168631	MUCL3	FALSE	FALSE
chr6	30941026	C	A	ENST00000462446	ENSG00000168631	MUCL3	FALSE	FALSE
chr6	30941042	C	T	ENST00000462446	ENSG00000168631	MUCL3	FALSE	FALSE
chr6	30941047	C	A	ENST00000462446	ENSG00000168631	MUCL3	FALSE	FALSE
chr6	30941050	C	A	ENST00000462446	ENSG00000168631	MUCL3	FALSE	FALSE
chr6	30941073	G	A	ENST00000462446	ENSG00000168631	MUCL3	TRUE	TRUE
chr6	30941074	G	A	ENST00000462446	ENSG00000168631	MUCL3	TRUE	TRUE
chr6	30941082	G	A	ENST00000462446	ENSG00000168631	MUCL3	FALSE	FALSE
chr6	30941082	G	C	ENST00000462446	ENSG00000168631	MUCL3	FALSE	FALSE
chr6	30941082	G	T	ENST00000462446	ENSG00000168631	MUCL3	FALSE	FALSE
chr6	30941083	T	A	ENST00000462446	ENSG00000168631	MUCL3	FALSE	FALSE
chr6	30941083	T	C	ENST00000462446	ENSG00000168631	MUCL3	FALSE	FALSE
chr6	30941083	T	G	ENST00000462446	ENSG00000168631	MUCL3	FALSE	FALSE
chr6	30948545	A	C	ENST00000462446	ENSG00000168631	MUCL3	TRUE	FALSE
chr6	30948545	A	G	ENST00000462446	ENSG00000168631	MUCL3	TRUE	FALSE
chr6	30948545	A	T	ENST00000462446	ENSG00000168631	MUCL3	TRUE	FALSE
chr6	30948546	G	A	ENST00000462446	ENSG00000168631	MUCL3	TRUE	FALSE
chr6	30948546	G	C	ENST00000462446	ENSG00000168631	MUCL3	TRUE	FALSE
chr6	30948546	G	T	ENST00000462446	ENSG00000168631	MUCL3	TRUE	FALSE
chr6	30948561	C	T	ENST00000462446	ENSG00000168631	MUCL3	TRUE	TRUE
chr6	30948564	G	T	ENST00000462446	ENSG00000168631	MUCL3	TRUE	TRUE
chr6	30948569	T	A	ENST00000462446	ENSG00000168631	MUCL3	TRUE	TRUE
chr6	30948569	T	G	ENST00000462446	ENSG00000168631	MUCL3	TRUE	TRUE
chr6	30948570	C	T	ENST00000462446	ENSG00000168631	MUCL3	TRUE	TRUE
chr6	30948573	A	T	ENST00000462446	ENSG00000168631	MUCL3	TRUE	TRUE
chr6	30948582	G	T	ENST00000462446	ENSG00000168631	MUCL3	TRUE	TRUE
chr6	30948589	C	A	ENST00000462446	ENSG00000168631	MUCL3	TRUE	TRUE
chr6	30948589	C	G	ENST00000462446	ENSG00000168631	MUCL3	TRUE	TRUE
chr6	30948632	T	A	ENST00000462446	ENSG00000168631	MUCL3	TRUE	TRUE
chr6	30948632	T	G	ENST00000462446	ENSG00000168631	MUCL3	TRUE	TRUE
chr6	30948664	C	A	ENST00000462446	ENSG00000168631	MUCL3	TRUE	TRUE
chr6	30948664	C	G	ENST00000462446	ENSG00000168631	MUCL3	TRUE	TRUE
chr6	30948666	G	T	ENST00000462446	ENSG00000168631	MUCL3	TRUE	TRUE
chr6	30948669	C	T	ENST00000462446	ENSG00000168631	MUCL3	TRUE	TRUE
chr6	30948672	A	T	ENST00000462446	ENSG00000168631	MUCL3	TRUE	TRUE
chr6	30948681	G	T	ENST00000462446	ENSG00000168631	MUCL3	TRUE	TRUE
chr6	30948690	A	T	ENST00000462446	ENSG00000168631	MUCL3	TRUE	TRUE
chr6	30948699	G	T	ENST00000462446	ENSG00000168631	MUCL3	TRUE	TRUE
chr6	30948708	G	T	ENST00000462446	ENSG00000168631	MUCL3	TRUE	TRUE
chr6	30948711	C	T	ENST00000462446	ENSG00000168631	MUCL3	TRUE	TRUE
chr6	30948714	A	T	ENST00000462446	ENSG00000168631	MUCL3	TRUE	TRUE
chr6	30948725	C	A	ENST00000462446	ENSG00000168631	MUCL3	TRUE	TRUE
chr6	30948744	A	T	ENST00000462446	ENSG00000168631	MUCL3	TRUE	TRUE
chr6	30948756	A	T	ENST00000462446	ENSG00000168631	MUCL3	TRUE	TRUE
chr6	30948774	A	T	ENST00000462446	ENSG00000168631	MUCL3	TRUE	TRUE
chr6	30948789	A	T	ENST00000462446	ENSG00000168631	MUCL3	TRUE	TRUE
chr6	30948810	G	T	ENST00000462446	ENSG00000168631	MUCL3	TRUE	TRUE
chr6	30948828	G	T	ENST00000462446	ENSG00000168631	MUCL3	TRUE	TRUE
chr6	30948831	G	T	ENST00000462446	ENSG00000168631	MUCL3	TRUE	TRUE
chr6	30948846	C	T	ENST00000462446	ENSG00000168631	MUCL3	TRUE	TRUE
chr6	30948852	A	T	ENST00000462446	ENSG00000168631	MUCL3	TRUE	TRUE
chr6	30948873	C	T	ENST00000462446	ENSG00000168631	MUCL3	TRUE	TRUE
chr6	30948912	A	T	ENST00000462446	ENSG00000168631	MUCL3	TRUE	TRUE
chr6	30948915	G	T	ENST00000462446	ENSG00000168631	MUCL3	TRUE	TRUE
chr6	30948924	G	T	ENST00000462446	ENSG00000168631	MUCL3	TRUE	TRUE
chr6	30948927	A	T	ENST00000462446	ENSG00000168631	MUCL3	TRUE	TRUE
chr6	30948930	A	T	ENST00000462446	ENSG00000168631	MUCL3
chr6	30948951	A	T	ENST00000462446	ENSG00000168631	MUCL3	TRUE	TRUE
chr6	30948957	A	T	ENST00000462446	ENSG00000168631	MUCL3	TRUE	TRUE
chr6	30948968	T	A	ENST00000462446	ENSG00000168631	MUCL3	TRUE	TRUE
chr6	30948972	A	T	ENST00000462446	ENSG00000168631	MUCL3	TRUE	TRUE
chr6	30948987	A	T	ENST00000462446	ENSG00000168631	MUCL3	TRUE	TRUE
chr6	30948991	C	A	ENST00000462446	ENSG00000168631	MUCL3	TRUE	TRUE
chr6	30948991	C	G	ENST00000462446	ENSG00000168631	MUCL3	TRUE	TRUE
chr6	30949002	A	T	ENST00000462446	ENSG00000168631	MUCL3	TRUE	TRUE
chr6	30949005	A	T	ENST00000462446	ENSG00000168631	MUCL3	TRUE	TRUE
chr6	30949009	C	A	ENST00000462446	ENSG00000168631	MUCL3	TRUE	TRUE
chr6	30949009	C	G	ENST00000462446	ENSG00000168631	MUCL3	TRUE	TRUE
chr6	30949014	A	T	ENST00000462446	ENSG00000168631	MUCL3	TRUE	TRUE
chr6	30949020	G	T	ENST00000462446	ENSG00000168631	MUCL3	TRUE	TRUE
chr6	30949023	A	T	ENST00000462446	ENSG00000168631	MUCL3	TRUE	TRUE
chr6	30949030	T	A	ENST00000462446	ENSG00000168631	MUCL3	TRUE	TRUE
chr6	30949032	G	T	ENST00000462446	ENSG00000168631	MUCL3	TRUE	TRUE
chr6	30949035	A	T	ENST00000462446	ENSG00000168631	MUCL3	TRUE	TRUE
chr6	30949051	T	A	ENST00000462446	ENSG00000168631	MUCL3	TRUE	TRUE
chr6	30949056	A	T	ENST00000462446	ENSG00000168631	MUCL3	TRUE	TRUE
chr6	30949072	C	A	ENST00000462446	ENSG00000168631	MUCL3	TRUE	TRUE
chr6	30949072	C	G	ENST00000462446	ENSG00000168631	MUCL3	TRUE	TRUE
chr6	30949077	A	T	ENST00000462446	ENSG00000168631	MUCL3	TRUE	TRUE
chr6	30949102	C	A	ENST00000462446	ENSG00000168631	MUCL3	TRUE	TRUE
chr6	30949102	C	G	ENST00000462446	ENSG00000168631	MUCL3	TRUE	TRUE
chr6	30949111	C	A	ENST00000462446	ENSG00000168631	MUCL3	TRUE	TRUE
chr6	30949111	C	G	ENST00000462446	ENSG00000168631	MUCL3	TRUE	TRUE
chr6	30949113	C	T	ENST00000462446	ENSG00000168631	MUCL3	TRUE	TRUE
chr6	30949119	A	T	ENST00000462446	ENSG00000168631	MUCL3	TRUE	TRUE
chr6	30949122	C	T	ENST00000462446	ENSG00000168631	MUCL3	TRUE	TRUE
chr6	30949125	A	T	ENST00000462446	ENSG00000168631	MUCL3	TRUE	TRUE
chr6	30949143	G	T	ENST00000462446	ENSG00000168631	MUCL3	TRUE	TRUE
chr6	30949146	A	T	ENST00000462446	ENSG00000168631	MUCL3	TRUE	TRUE
chr6	30949162	C	A	ENST00000462446	ENSG00000168631	MUCL3	TRUE	TRUE
chr6	30949162	C	G	ENST00000462446	ENSG00000168631	MUCL3	TRUE	TRUE
chr6	30949164	A	T	ENST00000462446	ENSG00000168631	MUCL3	TRUE	TRUE
chr6	30949175	C	A	ENST00000462446	ENSG00000168631	MUCL3	TRUE	TRUE
chr6	30949175	C	G	ENST00000462446	ENSG00000168631	MUCL3	TRUE	TRUE
chr6	30949176	A	T	ENST00000462446	ENSG00000168631	MUCL3	TRUE	TRUE
chr6	30949185	G	T	ENST00000462446	ENSG00000168631	MUCL3	TRUE	TRUE
chr6	30949194	G	T	ENST00000462446	ENSG00000168631	MUCL3	TRUE	TRUE
chr6	30949197	G	T	ENST00000462446	ENSG00000168631	MUCL3	TRUE	TRUE
chr6	30949201	C	A	ENST00000462446	ENSG00000168631	MUCL3	TRUE	TRUE
chr6	30949201	C	G	ENST00000462446	ENSG00000168631	MUCL3	TRUE	TRUE
chr6	30949203	G	T	ENST00000462446	ENSG00000168631	MUCL3	TRUE	TRUE
chr6	30949206	A	T	ENST00000462446	ENSG00000168631	MUCL3	TRUE	TRUE
chr6	30949212	G	T	ENST00000462446	ENSG00000168631	MUCL3	TRUE	TRUE
chr6	30949221	A	T	ENST00000462446	ENSG00000168631	MUCL3	TRUE	TRUE
chr6	30949237	C	A	ENST00000462446	ENSG00000168631	MUCL3	TRUE	TRUE
chr6	30949237	C	G	ENST00000462446	ENSG00000168631	MUCL3	TRUE	TRUE
chr6	30949242	A	T	ENST00000462446	ENSG00000168631	MUCL3	TRUE	TRUE
chr6	30949254	A	T	ENST00000462446	ENSG00000168631	MUCL3	TRUE	TRUE
chr6	30949263	A	T	ENST00000462446	ENSG00000168631	MUCL3	TRUE	TRUE
chr6	30949272	C	T	ENST00000462446	ENSG00000168631	MUCL3	TRUE	TRUE
chr6	30949275	G	T	ENST00000462446	ENSG00000168631	MUCL3	TRUE	TRUE
chr6	30949285	C	A	ENST00000462446	ENSG00000168631	MUCL3	TRUE	TRUE
chr6	30949285	C	G	ENST00000462446	ENSG00000168631	MUCL3	TRUE	TRUE
chr6	30949293	G	T	ENST00000462446	ENSG00000168631	MUCL3	TRUE	TRUE
chr6	30949302	C	T	ENST00000462446	ENSG00000168631	MUCL3
chr6	30949314	G	T	ENST00000462446	ENSG00000168631	MUCL3
chr6	30949323	G	T	ENST00000462446	ENSG00000168631	MUCL3
chr6	30949329	G	T	ENST00000462446	ENSG00000168631	MUCL3
chr6	30949332	G	T	ENST00000462446	ENSG00000168631	MUCL3
chr6	30949347	G	T	ENST00000462446	ENSG00000168631	MUCL3
chr6	30949371	G	T	ENST00000462446	ENSG00000168631	MUCL3
chr6	30949380	G	T	ENST00000462446	ENSG00000168631	MUCL3
chr6	30949386	A	T	ENST00000462446	ENSG00000168631	MUCL3
chr6	30949389	G	T	ENST00000462446	ENSG00000168631	MUCL3
chr6	30949404	G	T	ENST00000462446	ENSG00000168631	MUCL3
chr6	30949428	G	T	ENST00000462446	ENSG00000168631	MUCL3
chr6	30949437	G	T	ENST00000462446	ENSG00000168631	MUCL3
chr6	30949443	A	T	ENST00000462446	ENSG00000168631	MUCL3
chr6	30949446	G	T	ENST00000462446	ENSG00000168631	MUCL3
chr6	30949461	G	T	ENST00000462446	ENSG00000168631	MUCL3
chr6	30949494	G	T	ENST00000462446	ENSG00000168631	MUCL3
chr6	30949500	A	T	ENST00000462446	ENSG00000168631	MUCL3
chr6	30949503	G	T	ENST00000462446	ENSG00000168631	MUCL3
chr6	30949518	G	T	ENST00000462446	ENSG00000168631	MUCL3
chr6	30949542	G	T	ENST00000462446	ENSG00000168631	MUCL3
chr6	30949551	G	T	ENST00000462446	ENSG00000168631	MUCL3
chr6	30949557	G	T	ENST00000462446	ENSG00000168631	MUCL3
chr6	30949560	G	T	ENST00000462446	ENSG00000168631	MUCL3
chr6	30949575	G	T	ENST00000462446	ENSG00000168631	MUCL3
chr6	30949599	G	T	ENST00000462446	ENSG00000168631	MUCL3
chr6	30949608	G	T	ENST00000462446	ENSG00000168631	MUCL3
chr6	30949614	G	T	ENST00000462446	ENSG00000168631	MUCL3
chr6	30949617	G	T	ENST00000462446	ENSG00000168631	MUCL3
chr6	30949632	G	T	ENST00000462446	ENSG00000168631	MUCL3
chr6	30949656	G	T	ENST00000462446	ENSG00000168631	MUCL3
chr6	30949665	G	T	ENST00000462446	ENSG00000168631	MUCL3
chr6	30949671	G	T	ENST00000462446	ENSG00000168631	MUCL3
chr6	30949674	G	T	ENST00000462446	ENSG00000168631	MUCL3
chr6	30949698	A	T	ENST00000462446	ENSG00000168631	MUCL3
chr6	30949708	C	A	ENST00000462446	ENSG00000168631	MUCL3
chr6	30949708	C	G	ENST00000462446	ENSG00000168631	MUCL3
chr6	30949714	C	A	ENST00000462446	ENSG00000168631	MUCL3
chr6	30949714	C	G	ENST00000462446	ENSG00000168631	MUCL3
chr6	30949719	G	T	ENST00000462446	ENSG00000168631	MUCL3
chr6	30949728	G	T	ENST00000462446	ENSG00000168631	MUCL3
chr6	30949734	G	T	ENST00000462446	ENSG00000168631	MUCL3
chr6	30949737	G	T	ENST00000462446	ENSG00000168631	MUCL3
chr6	30949758	G	T	ENST00000462446	ENSG00000168631	MUCL3
chr6	30949782	G	T	ENST00000462446	ENSG00000168631	MUCL3
chr6	30949791	G	T	ENST00000462446	ENSG00000168631	MUCL3
chr6	30949797	A	T	ENST00000462446	ENSG00000168631	MUCL3
chr6	30949800	G	T	ENST00000462446	ENSG00000168631	MUCL3
chr6	30949815	G	T	ENST00000462446	ENSG00000168631	MUCL3
chr6	30949848	G	T	ENST00000462446	ENSG00000168631	MUCL3
chr6	30949854	A	T	ENST00000462446	ENSG00000168631	MUCL3
chr6	30949857	G	T	ENST00000462446	ENSG00000168631	MUCL3
chr6	30949872	G	T	ENST00000462446	ENSG00000168631	MUCL3
chr6	30949875	A	T	ENST00000462446	ENSG00000168631	MUCL3
chr6	30949896	G	T	ENST00000462446	ENSG00000168631	MUCL3
chr6	30949905	G	T	ENST00000462446	ENSG00000168631	MUCL3
chr6	30949911	A	T	ENST00000462446	ENSG00000168631	MUCL3
chr6	30949914	G	T	ENST00000462446	ENSG00000168631	MUCL3
chr6	30949929	G	T	ENST00000462446	ENSG00000168631	MUCL3
chr6	30949932	A	T	ENST00000462446	ENSG00000168631	MUCL3
chr6	30949953	G	T	ENST00000462446	ENSG00000168631	MUCL3
chr6	30949962	G	T	ENST00000462446	ENSG00000168631	MUCL3
chr6	30949968	G	T	ENST00000462446	ENSG00000168631	MUCL3
chr6	30949971	C	T	ENST00000462446	ENSG00000168631	MUCL3
chr6	30949992	G	T	ENST00000462446	ENSG00000168631	MUCL3
chr6	30949995	A	T	ENST00000462446	ENSG00000168631	MUCL3
chr6	30950005	C	A	ENST00000462446	ENSG00000168631	MUCL3
chr6	30950005	C	G	ENST00000462446	ENSG00000168631	MUCL3
chr6	30950011	C	A	ENST00000462446	ENSG00000168631	MUCL3
chr6	30950011	C	G	ENST00000462446	ENSG00000168631	MUCL3
chr6	30950016	G	T	ENST00000462446	ENSG00000168631	MUCL3
chr6	30950025	G	T	ENST00000462446	ENSG00000168631	MUCL3
chr6	30950031	G	T	ENST00000462446	ENSG00000168631	MUCL3
chr6	30950034	G	T	ENST00000462446	ENSG00000168631	MUCL3
chr6	30950055	G	T	ENST00000462446	ENSG00000168631	MUCL3
chr6	30950079	G	T	ENST00000462446	ENSG00000168631	MUCL3
chr6	30950088	G	T	ENST00000462446	ENSG00000168631	MUCL3
chr6	30950094	A	T	ENST00000462446	ENSG00000168631	MUCL3
chr6	30950097	G	T	ENST00000462446	ENSG00000168631	MUCL3
chr6	30950112	G	T	ENST00000462446	ENSG00000168631	MUCL3
chr6	30950115	A	T	ENST00000462446	ENSG00000168631	MUCL3
chr6	30950136	G	T	ENST00000462446	ENSG00000168631	MUCL3
chr6	30950145	G	T	ENST00000462446	ENSG00000168631	MUCL3
chr6	30950151	G	T	ENST00000462446	ENSG00000168631	MUCL3
chr6	30950167	T	A	ENST00000462446	ENSG00000168631	MUCL3
chr6	30950175	G	T	ENST00000462446	ENSG00000168631	MUCL3
chr6	30950178	A	T	ENST00000462446	ENSG00000168631	MUCL3
chr6	30950199	G	T	ENST00000462446	ENSG00000168631	MUCL3
chr6	30950208	G	T	ENST00000462446	ENSG00000168631	MUCL3
chr6	30950214	G	T	ENST00000462446	ENSG00000168631	MUCL3
chr6	30950217	C	T	ENST00000462446	ENSG00000168631	MUCL3
chr6	30950238	G	T	ENST00000462446	ENSG00000168631	MUCL3
chr6	30950241	A	T	ENST00000462446	ENSG00000168631	MUCL3
chr6	30950251	C	A	ENST00000462446	ENSG00000168631	MUCL3
chr6	30950251	C	G	ENST00000462446	ENSG00000168631	MUCL3
chr6	30950257	C	A	ENST00000462446	ENSG00000168631	MUCL3
chr6	30950257	C	G	ENST00000462446	ENSG00000168631	MUCL3
chr6	30950262	G	T	ENST00000462446	ENSG00000168631	MUCL3
chr6	30950271	G	T	ENST00000462446	ENSG00000168631	MUCL3
chr6	30950277	G	T	ENST00000462446	ENSG00000168631	MUCL3
chr6	30950280	G	T	ENST00000462446	ENSG00000168631	MUCL3
chr6	30950301	G	T	ENST00000462446	ENSG00000168631	MUCL3
chr6	30950325	G	T	ENST00000462446	ENSG00000168631	MUCL3
chr6	30950334	G	T	ENST00000462446	ENSG00000168631	MUCL3
chr6	30950340	A	T	ENST00000462446	ENSG00000168631	MUCL3
chr6	30950343	G	T	ENST00000462446	ENSG00000168631	MUCL3
chr6	30950358	G	T	ENST00000462446	ENSG00000168631	MUCL3
chr6	30950391	G	T	ENST00000462446	ENSG00000168631	MUCL3
chr6	30950397	A	T	ENST00000462446	ENSG00000168631	MUCL3
chr6	30950400	G	T	ENST00000462446	ENSG00000168631	MUCL3
chr6	30950415	G	T	ENST00000462446	ENSG00000168631	MUCL3
chr6	30950418	A	T	ENST00000462446	ENSG00000168631	MUCL3
chr6	30950439	G	T	ENST00000462446	ENSG00000168631	MUCL3
chr6	30950448	G	T	ENST00000462446	ENSG00000168631	MUCL3
chr6	30950454	A	T	ENST00000462446	ENSG00000168631	MUCL3
chr6	30950457	G	T	ENST00000462446	ENSG00000168631	MUCL3
chr6	30950472	G	T	ENST00000462446	ENSG00000168631	MUCL3
chr6	30950475	A	T	ENST00000462446	ENSG00000168631	MUCL3
chr6	30950485	C	A	ENST00000462446	ENSG00000168631	MUCL3
chr6	30950485	C	G	ENST00000462446	ENSG00000168631	MUCL3
chr6	30950496	G	T	ENST00000462446	ENSG00000168631	MUCL3
chr6	30950505	G	T	ENST00000462446	ENSG00000168631	MUCL3
chr6	30950511	G	T	ENST00000462446	ENSG00000168631	MUCL3
chr6	30950514	C	T	ENST00000462446	ENSG00000168631	MUCL3
chr6	30950535	G	T	ENST00000462446	ENSG00000168631	MUCL3
chr6	30950538	A	T	ENST00000462446	ENSG00000168631	MUCL3
chr6	30950548	C	A	ENST00000462446	ENSG00000168631	MUCL3
chr6	30950548	C	G	ENST00000462446	ENSG00000168631	MUCL3
chr6	30950554	C	A	ENST00000462446	ENSG00000168631	MUCL3
chr6	30950554	C	G	ENST00000462446	ENSG00000168631	MUCL3
chr6	30950559	G	T	ENST00000462446	ENSG00000168631	MUCL3
chr6	30950568	G	T	ENST00000462446	ENSG00000168631	MUCL3
chr6	30950574	G	T	ENST00000462446	ENSG00000168631	MUCL3
chr6	30950577	G	T	ENST00000462446	ENSG00000168631	MUCL3
chr6	30950598	G	T	ENST00000462446	ENSG00000168631	MUCL3
chr6	30950622	G	T	ENST00000462446	ENSG00000168631	MUCL3
chr6	30950631	G	T	ENST00000462446	ENSG00000168631	MUCL3
chr6	30950637	A	T	ENST00000462446	ENSG00000168631	MUCL3
chr6	30950640	G	T	ENST00000462446	ENSG00000168631	MUCL3
chr6	30950655	G	T	ENST00000462446	ENSG00000168631	MUCL3
chr6	30950658	A	T	ENST00000462446	ENSG00000168631	MUCL3
chr6	30950679	G	T	ENST00000462446	ENSG00000168631	MUCL3
chr6	30950688	G	T	ENST00000462446	ENSG00000168631	MUCL3
chr6	30950694	A	T	ENST00000462446	ENSG00000168631	MUCL3
chr6	30950697	G	T	ENST00000462446	ENSG00000168631	MUCL3
chr6	30950712	G	T	ENST00000462446	ENSG00000168631	MUCL3
chr6	30950736	C	T	ENST00000462446	ENSG00000168631	MUCL3
chr6	30950745	G	T	ENST00000462446	ENSG00000168631	MUCL3
chr6	30950751	G	T	ENST00000462446	ENSG00000168631	MUCL3
chr6	30950767	T	A	ENST00000462446	ENSG00000168631	MUCL3
chr6	30950775	G	T	ENST00000462446	ENSG00000168631	MUCL3
chr6	30950778	A	T	ENST00000462446	ENSG00000168631	MUCL3
chr6	30950799	G	T	ENST00000462446	ENSG00000168631	MUCL3
chr6	30950808	G	T	ENST00000462446	ENSG00000168631	MUCL3
chr6	30950814	G	T	ENST00000462446	ENSG00000168631	MUCL3
chr6	30950817	A	T	ENST00000462446	ENSG00000168631	MUCL3
chr6	30950838	G	T	ENST00000462446	ENSG00000168631	MUCL3
chr6	30950841	A	T	ENST00000462446	ENSG00000168631	MUCL3
chr6	30950851	C	A	ENST00000462446	ENSG00000168631	MUCL3
chr6	30950851	C	G	ENST00000462446	ENSG00000168631	MUCL3
chr6	30950857	C	A	ENST00000462446	ENSG00000168631	MUCL3
chr6	30950857	C	G	ENST00000462446	ENSG00000168631	MUCL3
chr6	30950862	G	T	ENST00000462446	ENSG00000168631	MUCL3
chr6	30950871	G	T	ENST00000462446	ENSG00000168631	MUCL3
chr6	30950880	G	T	ENST00000462446	ENSG00000168631	MUCL3
chr6	30950901	G	T	ENST00000462446	ENSG00000168631	MUCL3
chr6	30950914	C	A	ENST00000462446	ENSG00000168631	MUCL3
chr6	30950914	C	G	ENST00000462446	ENSG00000168631	MUCL3
chr6	30950925	G	T	ENST00000462446	ENSG00000168631	MUCL3
chr6	30950934	G	T	ENST00000462446	ENSG00000168631	MUCL3
chr6	30950940	A	T	ENST00000462446	ENSG00000168631	MUCL3
chr6	30950943	G	T	ENST00000462446	ENSG00000168631	MUCL3
chr6	30950958	G	T	ENST00000462446	ENSG00000168631	MUCL3
chr6	30950961	A	T	ENST00000462446	ENSG00000168631	MUCL3
chr6	30950970	C	T	ENST00000462446	ENSG00000168631	MUCL3
chr6	30950982	G	T	ENST00000462446	ENSG00000168631	MUCL3
chr6	30950991	G	T	ENST00000462446	ENSG00000168631	MUCL3
chr6	30950997	A	T	ENST00000462446	ENSG00000168631	MUCL3
chr6	30951000	G	T	ENST00000462446	ENSG00000168631	MUCL3
chr6	30951015	G	T	ENST00000462446	ENSG00000168631	MUCL3
chr6	30951018	A	T	ENST00000462446	ENSG00000168631	MUCL3
chr6	30951039	G	T	ENST00000462446	ENSG00000168631	MUCL3
chr6	30951048	G	T	ENST00000462446	ENSG00000168631	MUCL3
chr6	30951054	A	T	ENST00000462446	ENSG00000168631	MUCL3
chr6	30951057	G	T	ENST00000462446	ENSG00000168631	MUCL3
chr6	30951061	G	A	ENST00000462446	ENSG00000168631	MUCL3
chr6	30951062	G	A	ENST00000462446	ENSG00000168631	MUCL3
chr6	30951072	G	T	ENST00000462446	ENSG00000168631	MUCL3
chr6	30951096	G	T	ENST00000462446	ENSG00000168631	MUCL3
chr6	30951105	G	T	ENST00000462446	ENSG00000168631	MUCL3
chr6	30951111	G	T	ENST00000462446	ENSG00000168631	MUCL3
chr6	30951114	G	T	ENST00000462446	ENSG00000168631	MUCL3
chr6	30951127	T	A	ENST00000462446	ENSG00000168631	MUCL3
chr6	30951135	G	T	ENST00000462446	ENSG00000168631	MUCL3
chr6	30951138	A	T	ENST00000462446	ENSG00000168631	MUCL3
chr6	30951159	G	T	ENST00000462446	ENSG00000168631	MUCL3
chr6	30951168	G	T	ENST00000462446	ENSG00000168631	MUCL3
chr6	30951174	G	T	ENST00000462446	ENSG00000168631	MUCL3
chr6	30951177	G	T	ENST00000462446	ENSG00000168631	MUCL3
chr6	30951198	G	T	ENST00000462446	ENSG00000168631	MUCL3
chr6	30951201	A	T	ENST00000462446	ENSG00000168631	MUCL3
chr6	30951217	C	A	ENST00000462446	ENSG00000168631	MUCL3
chr6	30951217	C	G	ENST00000462446	ENSG00000168631	MUCL3
chr6	30951222	G	T	ENST00000462446	ENSG00000168631	MUCL3
chr6	30951231	G	T	ENST00000462446	ENSG00000168631	MUCL3
chr6	30951237	G	T	ENST00000462446	ENSG00000168631	MUCL3
chr6	30951240	G	T	ENST00000462446	ENSG00000168631	MUCL3
chr6	30951261	G	T	ENST00000462446	ENSG00000168631	MUCL3
chr6	30951279	C	T	ENST00000462446	ENSG00000168631	MUCL3
chr6	30951285	G	T	ENST00000462446	ENSG00000168631	MUCL3
chr6	30951294	G	T	ENST00000462446	ENSG00000168631	MUCL3
chr6	30951300	G	T	ENST00000462446	ENSG00000168631	MUCL3
chr6	30951303	G	T	ENST00000462446	ENSG00000168631	MUCL3
chr6	30951318	G	T	ENST00000462446	ENSG00000168631	MUCL3
chr6	30951321	A	T	ENST00000462446	ENSG00000168631	MUCL3
chr6	30951342	A	T	ENST00000462446	ENSG00000168631	MUCL3
chr6	30951351	G	T	ENST00000462446	ENSG00000168631	MUCL3
chr6	30951357	G	T	ENST00000462446	ENSG00000168631	MUCL3
chr6	30951360	G	T	ENST00000462446	ENSG00000168631	MUCL3
chr6	30951375	G	T	ENST00000462446	ENSG00000168631	MUCL3
chr6	30951394	C	A	ENST00000462446	ENSG00000168631	MUCL3
chr6	30951394	C	G	ENST00000462446	ENSG00000168631	MUCL3
chr6	30951399	G	T	ENST00000462446	ENSG00000168631	MUCL3
chr6	30951408	G	T	ENST00000462446	ENSG00000168631	MUCL3
chr6	30951414	G	T	ENST00000462446	ENSG00000168631	MUCL3
chr6	30951417	G	T	ENST00000462446	ENSG00000168631	MUCL3
chr6	30951438	G	T	ENST00000462446	ENSG00000168631	MUCL3
chr6	30951462	G	T	ENST00000462446	ENSG00000168631	MUCL3
chr6	30951471	G	T	ENST00000462446	ENSG00000168631	MUCL3
chr6	30951477	G	T	ENST00000462446	ENSG00000168631	MUCL3
chr6	30951480	G	T	ENST00000462446	ENSG00000168631	MUCL3
chr6	30951495	G	T	ENST00000462446	ENSG00000168631	MUCL3
chr6	30951498	A	T	ENST00000462446	ENSG00000168631	MUCL3
chr6	30951519	G	T	ENST00000462446	ENSG00000168631	MUCL3
chr6	30951528	G	T	ENST00000462446	ENSG00000168631	MUCL3
chr6	30951534	G	T	ENST00000462446	ENSG00000168631	MUCL3
chr6	30951537	G	T	ENST00000462446	ENSG00000168631	MUCL3
chr6	30951550	C	A	ENST00000462446	ENSG00000168631	MUCL3
chr6	30951550	C	G	ENST00000462446	ENSG00000168631	MUCL3
chr6	30951558	G	T	ENST00000462446	ENSG00000168631	MUCL3
chr6	30951561	A	T	ENST00000462446	ENSG00000168631	MUCL3
chr6	30951582	A	T	ENST00000462446	ENSG00000168631	MUCL3
chr6	30951591	G	T	ENST00000462446	ENSG00000168631	MUCL3
chr6	30951597	G	T	ENST00000462446	ENSG00000168631	MUCL3
chr6	30951600	G	T	ENST00000462446	ENSG00000168631	MUCL3
chr6	30951613	C	A	ENST00000462446	ENSG00000168631	MUCL3
chr6	30951621	G	T	ENST00000462446	ENSG00000168631	MUCL3
chr6	30951645	A	T	ENST00000462446	ENSG00000168631	MUCL3
chr6	30951654	G	T	ENST00000462446	ENSG00000168631	MUCL3
chr6	30951660	G	T	ENST00000462446	ENSG00000168631	MUCL3
chr6	30951663	G	T	ENST00000462446	ENSG00000168631	MUCL3
chr6	30951666	A	T	ENST00000462446	ENSG00000168631	MUCL3
chr6	30951676	T	A	ENST00000462446	ENSG00000168631	MUCL3
chr6	30951684	G	T	ENST00000462446	ENSG00000168631	MUCL3
chr6	30951687	A	T	ENST00000462446	ENSG00000168631	MUCL3
chr6	30951705	G	T	ENST00000462446	ENSG00000168631	MUCL3
chr6	30951717	G	T	ENST00000462446	ENSG00000168631	MUCL3
chr6	30951723	G	T	ENST00000462446	ENSG00000168631	MUCL3
chr6	30951729	A	T	ENST00000462446	ENSG00000168631	MUCL3
chr6	30951739	C	A	ENST00000462446	ENSG00000168631	MUCL3
chr6	30951747	G	T	ENST00000462446	ENSG00000168631	MUCL3
chr6	30951750	A	T	ENST00000462446	ENSG00000168631	MUCL3
chr6	30951771	A	T	ENST00000462446	ENSG00000168631	MUCL3
chr6	30951780	G	T	ENST00000462446	ENSG00000168631	MUCL3
chr6	30951786	G	T	ENST00000462446	ENSG00000168631	MUCL3
chr6	30951789	G	T	ENST00000462446	ENSG00000168631	MUCL3
chr6	30951802	C	A	ENST00000462446	ENSG00000168631	MUCL3
chr6	30951802	C	G	ENST00000462446	ENSG00000168631	MUCL3
chr6	30951813	A	T	ENST00000462446	ENSG00000168631	MUCL3
chr6	30951823	C	A	ENST00000462446	ENSG00000168631	MUCL3
chr6	30951823	C	G	ENST00000462446	ENSG00000168631	MUCL3
chr6	30951834	G	T	ENST00000462446	ENSG00000168631	MUCL3
chr6	30951843	G	T	ENST00000462446	ENSG00000168631	MUCL3
chr6	30951849	A	T	ENST00000462446	ENSG00000168631	MUCL3
chr6	30951865	C	A	ENST00000462446	ENSG00000168631	MUCL3
chr6	30951865	C	G	ENST00000462446	ENSG00000168631	MUCL3
chr6	30951894	G	T	ENST00000462446	ENSG00000168631	MUCL3
chr6	30951903	A	T	ENST00000462446	ENSG00000168631	MUCL3
chr6	30951912	A	T	ENST00000462446	ENSG00000168631	MUCL3
chr6	30951925	T	A	ENST00000462446	ENSG00000168631	MUCL3
chr6	30951933	G	T	ENST00000462446	ENSG00000168631	MUCL3
chr6	30951936	A	T	ENST00000462446	ENSG00000168631	MUCL3
chr6	30951945	C	T	ENST00000462446	ENSG00000168631	MUCL3
chr6	30951954	G	T	ENST00000462446	ENSG00000168631	MUCL3	TRUE	TRUE
chr6	30951957	A	T	ENST00000462446	ENSG00000168631	MUCL3	TRUE	TRUE
chr6	30951966	G	T	ENST00000462446	ENSG00000168631	MUCL3	TRUE	TRUE
chr6	30951975	G	T	ENST00000462446	ENSG00000168631	MUCL3	TRUE	TRUE
chr6	30951978	A	T	ENST00000462446	ENSG00000168631	MUCL3	TRUE	TRUE
chr6	30951988	C	A	ENST00000462446	ENSG00000168631	MUCL3	TRUE	TRUE
chr6	30951988	C	G	ENST00000462446	ENSG00000168631	MUCL3	TRUE	TRUE
chr6	30951996	G	T	ENST00000462446	ENSG00000168631	MUCL3	TRUE	TRUE
chr6	30951999	A	T	ENST00000462446	ENSG00000168631	MUCL3	TRUE	TRUE
chr6	30952008	A	T	ENST00000462446	ENSG00000168631	MUCL3	TRUE	TRUE
chr6	30952017	G	T	ENST00000462446	ENSG00000168631	MUCL3	TRUE	TRUE
chr6	30952020	A	T	ENST00000462446	ENSG00000168631	MUCL3	TRUE	TRUE
chr6	30952034	C	A	ENST00000462446	ENSG00000168631	MUCL3	TRUE	TRUE
chr6	30952034	C	G	ENST00000462446	ENSG00000168631	MUCL3	TRUE	TRUE
chr6	30952036	C	A	ENST00000462446	ENSG00000168631	MUCL3	TRUE	TRUE
chr6	30952036	C	G	ENST00000462446	ENSG00000168631	MUCL3	TRUE	TRUE
chr6	30952038	G	T	ENST00000462446	ENSG00000168631	MUCL3	TRUE	TRUE
chr6	30952041	A	T	ENST00000462446	ENSG00000168631	MUCL3	TRUE	TRUE
chr6	30952052	C	A	ENST00000462446	ENSG00000168631	MUCL3	TRUE	TRUE
chr6	30952056	A	T	ENST00000462446	ENSG00000168631	MUCL3	TRUE	TRUE
chr6	30952062	A	T	ENST00000462446	ENSG00000168631	MUCL3	TRUE	TRUE
chr6	30952080	G	T	ENST00000462446	ENSG00000168631	MUCL3	TRUE	TRUE
chr6	30952083	A	T	ENST00000462446	ENSG00000168631	MUCL3	TRUE	TRUE
chr6	30952092	G	T	ENST00000462446	ENSG00000168631	MUCL3	TRUE	TRUE
chr6	30952122	G	T	ENST00000462446	ENSG00000168631	MUCL3	TRUE	TRUE
chr6	30952131	A	T	ENST00000462446	ENSG00000168631	MUCL3	TRUE	TRUE
chr6	30952143	A	T	ENST00000462446	ENSG00000168631	MUCL3	TRUE	TRUE
chr6	30952152	G	T	ENST00000462446	ENSG00000168631	MUCL3	TRUE	TRUE
chr6	30952161	G	T	ENST00000462446	ENSG00000168631	MUCL3	TRUE	TRUE
chr6	30952164	A	T	ENST00000462446	ENSG00000168631	MUCL3	TRUE	TRUE
chr6	30952182	A	T	ENST00000462446	ENSG00000168631	MUCL3	TRUE	TRUE
chr6	30952191	A	T	ENST00000462446	ENSG00000168631	MUCL3	TRUE	TRUE
chr6	30952198	C	A	ENST00000462446	ENSG00000168631	MUCL3	TRUE	TRUE
chr6	30952198	C	G	ENST00000462446	ENSG00000168631	MUCL3	TRUE	TRUE
chr6	30952203	A	T	ENST00000462446	ENSG00000168631	MUCL3	TRUE	TRUE
chr6	30952212	G	T	ENST00000462446	ENSG00000168631	MUCL3	TRUE	TRUE
chr6	30952218	A	T	ENST00000462446	ENSG00000168631	MUCL3	TRUE	TRUE
chr6	30952251	A	T	ENST00000462446	ENSG00000168631	MUCL3	TRUE	TRUE
chr6	30952257	G	T	ENST00000462446	ENSG00000168631	MUCL3	TRUE	TRUE
chr6	30952269	C	T	ENST00000462446	ENSG00000168631	MUCL3	TRUE	TRUE
chr6	30952305	A	T	ENST00000462446	ENSG00000168631	MUCL3	TRUE	TRUE
chr6	30952311	A	T	ENST00000462446	ENSG00000168631	MUCL3	TRUE	TRUE
chr6	30952330	C	A	ENST00000462446	ENSG00000168631	MUCL3	TRUE	TRUE
chr6	30952330	C	G	ENST00000462446	ENSG00000168631	MUCL3	TRUE	TRUE
chr6	30952332	G	T	ENST00000462446	ENSG00000168631	MUCL3	TRUE	TRUE
chr6	30952341	G	T	ENST00000462446	ENSG00000168631	MUCL3	TRUE	TRUE
chr6	30952347	G	T	ENST00000462446	ENSG00000168631	MUCL3	TRUE	TRUE
chr6	30952361	C	A	ENST00000462446	ENSG00000168631	MUCL3	TRUE	TRUE
chr6	30952361	C	G	ENST00000462446	ENSG00000168631	MUCL3	TRUE	TRUE
chr6	30952368	A	T	ENST00000462446	ENSG00000168631	MUCL3	TRUE	TRUE
chr6	30952378	C	A	ENST00000462446	ENSG00000168631	MUCL3	TRUE	TRUE
chr6	30952378	C	G	ENST00000462446	ENSG00000168631	MUCL3	TRUE	TRUE
chr6	30952380	C	T	ENST00000462446	ENSG00000168631	MUCL3	TRUE	TRUE
chr6	30952383	A	T	ENST00000462446	ENSG00000168631	MUCL3	TRUE	TRUE
chr6	30952398	G	T	ENST00000462446	ENSG00000168631	MUCL3	TRUE	TRUE
chr6	30952401	C	T	ENST00000462446	ENSG00000168631	MUCL3	TRUE	TRUE
chr6	30952407	G	T	ENST00000462446	ENSG00000168631	MUCL3	TRUE	TRUE
chr6	30952410	G	T	ENST00000462446	ENSG00000168631	MUCL3	TRUE	TRUE
chr6	30952420	C	A	ENST00000462446	ENSG00000168631	MUCL3	TRUE	TRUE
chr6	30952420	C	G	ENST00000462446	ENSG00000168631	MUCL3	TRUE	TRUE
chr6	30952432	G	A	ENST00000462446	ENSG00000168631	MUCL3	TRUE	TRUE
chr6	30952433	G	A	ENST00000462446	ENSG00000168631	MUCL3	TRUE	TRUE
chr6	30952498	T	A	ENST00000462446	ENSG00000168631	MUCL3	FALSE	FALSE
chr6	30952500	G	A	ENST00000462446	ENSG00000168631	MUCL3	FALSE	FALSE
chr6	30952500	G	C	ENST00000462446	ENSG00000168631	MUCL3	FALSE	FALSE
chr6	30952500	G	T	ENST00000462446	ENSG00000168631	MUCL3	FALSE	FALSE
chr6	30952501	T	A	ENST00000462446	ENSG00000168631	MUCL3	FALSE	FALSE
chr6	30952501	T	C	ENST00000462446	ENSG00000168631	MUCL3	FALSE	FALSE
chr6	30952501	T	G	ENST00000462446	ENSG00000168631	MUCL3	FALSE	FALSE
chr6	30952969	A	C	ENST00000462446	ENSG00000168631	MUCL3	TRUE	FALSE
chr6	30952969	A	G	ENST00000462446	ENSG00000168631	MUCL3	TRUE	FALSE
chr6	30952969	A	T	ENST00000462446	ENSG00000168631	MUCL3	TRUE	FALSE
chr6	30952970	G	A	ENST00000462446	ENSG00000168631	MUCL3	TRUE	FALSE
chr6	30952970	G	C	ENST00000462446	ENSG00000168631	MUCL3	TRUE	FALSE
chr6	30952970	G	T	ENST00000462446	ENSG00000168631	MUCL3	TRUE	FALSE
chr6	30952979	T	A	ENST00000462446	ENSG00000168631	MUCL3	FALSE	FALSE
chr6	30952979	T	G	ENST00000462446	ENSG00000168631	MUCL3	FALSE	FALSE
chr6	30953007	C	T	ENST00000462446	ENSG00000168631	MUCL3	FALSE	FALSE
chr6	30953016	C	T	ENST00000462446	ENSG00000168631	MUCL3	FALSE	FALSE
chr6	30953021	C	A	ENST00000462446	ENSG00000168631	MUCL3	FALSE	FALSE
chr6	30953021	C	G	ENST00000462446	ENSG00000168631	MUCL3	FALSE	FALSE
chr6	30953031	G	T	ENST00000462446	ENSG00000168631	MUCL3	FALSE	FALSE
chr6	30953037	G	T	ENST00000462446	ENSG00000168631	MUCL3	FALSE	FALSE
chr6	30953057	C	A	ENST00000462446	ENSG00000168631	MUCL3	FALSE	FALSE
chr6	30953057	C	G	ENST00000462446	ENSG00000168631	MUCL3	FALSE	FALSE
chr6	30953066	C	A	ENST00000462446	ENSG00000168631	MUCL3	FALSE	FALSE
chr6	30953066	C	G	ENST00000462446	ENSG00000168631	MUCL3	FALSE	FALSE
chr6	30953073	G	T	ENST00000462446	ENSG00000168631	MUCL3	FALSE	FALSE
chr6	30953076	C	T	ENST00000462446	ENSG00000168631	MUCL3	FALSE	FALSE
chr6	30953079	C	T	ENST00000462446	ENSG00000168631	MUCL3	FALSE	FALSE
chr6	30953097	C	T	ENST00000462446	ENSG00000168631	MUCL3	FALSE	FALSE
chr6	30983962	A	T	ENST00000376296	ENSG00000204544	MUC21	FALSE	FALSE
chr6	30983968	C	T	ENST00000376296	ENSG00000204544	MUC21	FALSE	FALSE
chr6	30983971	A	T	ENST00000376296	ENSG00000204544	MUC21	FALSE	FALSE
