## Supplementary Dataset 1 for "Integrating 730,947 exome sequences with clinical literature improves gene discovery": 349081_file02 (part 145 of 429)

chrom	pos	ref	alt	transcript_id	gene_id	gene_symbol	relaxed	strict
chr6	30983974	G	T	ENST00000376296	ENSG00000204544	MUC21	FALSE	FALSE
chr6	30984005	T	A	ENST00000376296	ENSG00000204544	MUC21	FALSE	FALSE
chr6	30984011	T	A	ENST00000376296	ENSG00000204544	MUC21		FALSE
chr6	30984011	T	G	ENST00000376296	ENSG00000204544	MUC21		FALSE
chr6	30984013	G	T	ENST00000376296	ENSG00000204544	MUC21		FALSE
chr6	30984020	G	A	ENST00000376296	ENSG00000204544	MUC21	FALSE	FALSE
chr6	30984020	G	C	ENST00000376296	ENSG00000204544	MUC21	FALSE	FALSE
chr6	30984020	G	T	ENST00000376296	ENSG00000204544	MUC21	FALSE	FALSE
chr6	30984021	T	A	ENST00000376296	ENSG00000204544	MUC21	FALSE	FALSE
chr6	30984021	T	C	ENST00000376296	ENSG00000204544	MUC21	FALSE	FALSE
chr6	30984021	T	G	ENST00000376296	ENSG00000204544	MUC21	FALSE	FALSE
chr6	30986235	A	C	ENST00000376296	ENSG00000204544	MUC21	TRUE	FALSE
chr6	30986235	A	G	ENST00000376296	ENSG00000204544	MUC21	TRUE	FALSE
chr6	30986235	A	T	ENST00000376296	ENSG00000204544	MUC21	TRUE	FALSE
chr6	30986236	G	A	ENST00000376296	ENSG00000204544	MUC21	TRUE	FALSE
chr6	30986236	G	C	ENST00000376296	ENSG00000204544	MUC21	TRUE	FALSE
chr6	30986236	G	T	ENST00000376296	ENSG00000204544	MUC21	TRUE	FALSE
chr6	30986251	G	T	ENST00000376296	ENSG00000204544	MUC21	TRUE	TRUE
chr6	30986275	G	T	ENST00000376296	ENSG00000204544	MUC21	TRUE	TRUE
chr6	30986296	G	T	ENST00000376296	ENSG00000204544	MUC21
chr6	30986363	C	A	ENST00000376296	ENSG00000204544	MUC21
chr6	30986363	C	G	ENST00000376296	ENSG00000204544	MUC21
chr6	30986410	G	T	ENST00000376296	ENSG00000204544	MUC21
chr6	30986455	G	T	ENST00000376296	ENSG00000204544	MUC21
chr6	30986500	G	T	ENST00000376296	ENSG00000204544	MUC21
chr6	30986545	G	T	ENST00000376296	ENSG00000204544	MUC21
chr6	30986656	G	T	ENST00000376296	ENSG00000204544	MUC21
chr6	30986680	G	T	ENST00000376296	ENSG00000204544	MUC21
chr6	30986725	G	T	ENST00000376296	ENSG00000204544	MUC21
chr6	30986770	G	T	ENST00000376296	ENSG00000204544	MUC21
chr6	30986815	G	T	ENST00000376296	ENSG00000204544	MUC21
chr6	30986821	A	T	ENST00000376296	ENSG00000204544	MUC21
chr6	30986860	G	T	ENST00000376296	ENSG00000204544	MUC21
chr6	30986905	G	T	ENST00000376296	ENSG00000204544	MUC21
chr6	30986950	G	T	ENST00000376296	ENSG00000204544	MUC21
chr6	30986995	G	T	ENST00000376296	ENSG00000204544	MUC21
chr6	30987040	G	T	ENST00000376296	ENSG00000204544	MUC21
chr6	30987085	G	T	ENST00000376296	ENSG00000204544	MUC21
chr6	30987175	G	T	ENST00000376296	ENSG00000204544	MUC21
chr6	30987220	G	T	ENST00000376296	ENSG00000204544	MUC21
chr6	30987310	G	T	ENST00000376296	ENSG00000204544	MUC21
chr6	30987355	G	T	ENST00000376296	ENSG00000204544	MUC21
chr6	30987400	G	T	ENST00000376296	ENSG00000204544	MUC21
chr6	30987445	G	T	ENST00000376296	ENSG00000204544	MUC21
chr6	30987517	G	T	ENST00000376296	ENSG00000204544	MUC21	TRUE	TRUE
chr6	30987535	G	T	ENST00000376296	ENSG00000204544	MUC21	TRUE	TRUE
chr6	30987577	G	T	ENST00000376296	ENSG00000204544	MUC21	TRUE	TRUE
chr6	30987583	A	T	ENST00000376296	ENSG00000204544	MUC21	TRUE	TRUE
chr6	30987608	G	A	ENST00000376296	ENSG00000204544	MUC21	TRUE	TRUE
chr6	30987609	G	A	ENST00000376296	ENSG00000204544	MUC21	TRUE	TRUE
chr6	30987610	G	T	ENST00000376296	ENSG00000204544	MUC21	TRUE	TRUE
chr6	30987635	C	A	ENST00000376296	ENSG00000204544	MUC21	FALSE	FALSE
chr6	30987678	T	A	ENST00000376296	ENSG00000204544	MUC21	FALSE	FALSE
chr6	30987682	G	A	ENST00000376296	ENSG00000204544	MUC21	TRUE	FALSE
chr6	30987682	G	C	ENST00000376296	ENSG00000204544	MUC21	TRUE	FALSE
chr6	30987682	G	T	ENST00000376296	ENSG00000204544	MUC21	TRUE	FALSE
chr6	30987683	T	A	ENST00000376296	ENSG00000204544	MUC21	TRUE	FALSE
chr6	30987683	T	C	ENST00000376296	ENSG00000204544	MUC21	TRUE	FALSE
chr6	30987683	T	G	ENST00000376296	ENSG00000204544	MUC21	TRUE	FALSE
chr6	30987998	A	C	ENST00000376296	ENSG00000204544	MUC21	TRUE	FALSE
chr6	30987998	A	G	ENST00000376296	ENSG00000204544	MUC21	TRUE	FALSE
chr6	30987998	A	T	ENST00000376296	ENSG00000204544	MUC21	TRUE	FALSE
chr6	30987999	G	A	ENST00000376296	ENSG00000204544	MUC21	TRUE	FALSE
chr6	30987999	G	C	ENST00000376296	ENSG00000204544	MUC21	TRUE	FALSE
chr6	30987999	G	T	ENST00000376296	ENSG00000204544	MUC21	TRUE	FALSE
chr6	30988000	A	T	ENST00000376296	ENSG00000204544	MUC21
chr6	30988018	A	T	ENST00000376296	ENSG00000204544	MUC21
chr6	30988044	C	A	ENST00000376296	ENSG00000204544	MUC21
chr6	30988044	C	G	ENST00000376296	ENSG00000204544	MUC21
chr6	30988084	G	T	ENST00000376296	ENSG00000204544	MUC21	FALSE	FALSE
chr6	30988096	G	T	ENST00000376296	ENSG00000204544	MUC21	FALSE	FALSE
chr6	30988118	G	A	ENST00000376296	ENSG00000204544	MUC21	FALSE	FALSE
chr6	30988119	G	A	ENST00000376296	ENSG00000204544	MUC21	FALSE	FALSE
chr6	30988130	G	A	ENST00000376296	ENSG00000204544	MUC21	FALSE	FALSE
chr6	30988131	G	A	ENST00000376296	ENSG00000204544	MUC21	FALSE	FALSE
chr6	30988136	G	A	ENST00000376296	ENSG00000204544	MUC21	FALSE	FALSE
chr6	30988137	G	A	ENST00000376296	ENSG00000204544	MUC21	FALSE	FALSE
chr6	30988141	A	T	ENST00000376296	ENSG00000204544	MUC21	FALSE	FALSE
chr6	30988154	C	A	ENST00000376296	ENSG00000204544	MUC21	FALSE	FALSE
chr6	30988165	G	T	ENST00000376296	ENSG00000204544	MUC21	FALSE	FALSE
chr6	31010710	A	T	ENST00000561890	ENSG00000261272	MUC22	FALSE	FALSE
chr6	31010713	A	T	ENST00000561890	ENSG00000261272	MUC22	FALSE	FALSE
chr6	31010716	G	T	ENST00000561890	ENSG00000261272	MUC22	FALSE	FALSE
chr6	31010738	G	A	ENST00000561890	ENSG00000261272	MUC22	FALSE	FALSE
chr6	31010739	G	A	ENST00000561890	ENSG00000261272	MUC22	FALSE	FALSE
chr6	31010747	G	A	ENST00000561890	ENSG00000261272	MUC22	FALSE	FALSE
chr6	31010748	G	A	ENST00000561890	ENSG00000261272	MUC22	FALSE	FALSE
chr6	31010761	G	T	ENST00000561890	ENSG00000261272	MUC22		FALSE
chr6	31010770	G	T	ENST00000561890	ENSG00000261272	MUC22		FALSE
chr6	31010777	G	A	ENST00000561890	ENSG00000261272	MUC22	FALSE	FALSE
chr6	31010777	G	C	ENST00000561890	ENSG00000261272	MUC22	FALSE	FALSE
chr6	31010777	G	T	ENST00000561890	ENSG00000261272	MUC22	FALSE	FALSE
chr6	31010778	T	A	ENST00000561890	ENSG00000261272	MUC22	FALSE	FALSE
chr6	31010778	T	C	ENST00000561890	ENSG00000261272	MUC22	FALSE	FALSE
chr6	31010778	T	G	ENST00000561890	ENSG00000261272	MUC22	FALSE	FALSE
chr6	31025500	A	C	ENST00000561890	ENSG00000261272	MUC22	TRUE	FALSE
chr6	31025500	A	G	ENST00000561890	ENSG00000261272	MUC22	TRUE	FALSE
chr6	31025500	A	T	ENST00000561890	ENSG00000261272	MUC22	TRUE	FALSE
chr6	31025501	G	A	ENST00000561890	ENSG00000261272	MUC22	TRUE	FALSE
chr6	31025501	G	C	ENST00000561890	ENSG00000261272	MUC22	TRUE	FALSE
chr6	31025501	G	T	ENST00000561890	ENSG00000261272	MUC22	TRUE	FALSE
chr6	31025507	G	T	ENST00000561890	ENSG00000261272	MUC22
chr6	31025528	A	T	ENST00000561890	ENSG00000261272	MUC22
chr6	31025567	G	T	ENST00000561890	ENSG00000261272	MUC22
chr6	31025601	C	A	ENST00000561890	ENSG00000261272	MUC22
chr6	31025607	T	A	ENST00000561890	ENSG00000261272	MUC22
chr6	31025607	T	G	ENST00000561890	ENSG00000261272	MUC22
chr6	31025621	A	T	ENST00000561890	ENSG00000261272	MUC22
chr6	31025651	G	T	ENST00000561890	ENSG00000261272	MUC22
chr6	31025661	C	A	ENST00000561890	ENSG00000261272	MUC22
chr6	31025661	C	G	ENST00000561890	ENSG00000261272	MUC22
chr6	31025705	G	T	ENST00000561890	ENSG00000261272	MUC22
chr6	31025733	C	A	ENST00000561890	ENSG00000261272	MUC22
chr6	31025733	C	G	ENST00000561890	ENSG00000261272	MUC22
chr6	31025807	G	T	ENST00000561890	ENSG00000261272	MUC22
chr6	31025879	G	T	ENST00000561890	ENSG00000261272	MUC22
chr6	31025921	G	T	ENST00000561890	ENSG00000261272	MUC22
chr6	31025924	A	T	ENST00000561890	ENSG00000261272	MUC22
chr6	31025951	G	T	ENST00000561890	ENSG00000261272	MUC22
chr6	31025981	G	T	ENST00000561890	ENSG00000261272	MUC22
chr6	31026011	G	T	ENST00000561890	ENSG00000261272	MUC22
chr6	31026041	G	T	ENST00000561890	ENSG00000261272	MUC22
chr6	31026050	A	T	ENST00000561890	ENSG00000261272	MUC22
chr6	31026071	G	T	ENST00000561890	ENSG00000261272	MUC22
chr6	31026101	G	T	ENST00000561890	ENSG00000261272	MUC22
chr6	31026137	G	T	ENST00000561890	ENSG00000261272	MUC22
chr6	31026153	C	A	ENST00000561890	ENSG00000261272	MUC22
chr6	31026153	C	G	ENST00000561890	ENSG00000261272	MUC22
chr6	31026167	A	T	ENST00000561890	ENSG00000261272	MUC22
chr6	31026197	G	T	ENST00000561890	ENSG00000261272	MUC22
chr6	31026257	G	T	ENST00000561890	ENSG00000261272	MUC22
chr6	31026278	A	T	ENST00000561890	ENSG00000261272	MUC22
chr6	31026287	G	T	ENST00000561890	ENSG00000261272	MUC22
chr6	31026317	G	T	ENST00000561890	ENSG00000261272	MUC22
chr6	31026347	C	T	ENST00000561890	ENSG00000261272	MUC22
chr6	31026369	C	A	ENST00000561890	ENSG00000261272	MUC22
chr6	31026369	C	G	ENST00000561890	ENSG00000261272	MUC22
chr6	31026377	G	T	ENST00000561890	ENSG00000261272	MUC22
chr6	31026401	G	T	ENST00000561890	ENSG00000261272	MUC22
chr6	31026407	G	T	ENST00000561890	ENSG00000261272	MUC22
chr6	31026467	G	T	ENST00000561890	ENSG00000261272	MUC22
chr6	31026494	G	T	ENST00000561890	ENSG00000261272	MUC22
chr6	31026524	G	T	ENST00000561890	ENSG00000261272	MUC22
chr6	31026552	C	A	ENST00000561890	ENSG00000261272	MUC22
chr6	31026552	C	G	ENST00000561890	ENSG00000261272	MUC22
chr6	31026554	G	T	ENST00000561890	ENSG00000261272	MUC22
chr6	31026584	G	T	ENST00000561890	ENSG00000261272	MUC22
chr6	31026614	G	T	ENST00000561890	ENSG00000261272	MUC22
chr6	31026644	G	T	ENST00000561890	ENSG00000261272	MUC22
chr6	31026661	T	A	ENST00000561890	ENSG00000261272	MUC22
chr6	31026661	T	G	ENST00000561890	ENSG00000261272	MUC22
chr6	31026674	G	T	ENST00000561890	ENSG00000261272	MUC22
chr6	31026704	G	T	ENST00000561890	ENSG00000261272	MUC22
chr6	31026732	C	A	ENST00000561890	ENSG00000261272	MUC22
chr6	31026734	G	T	ENST00000561890	ENSG00000261272	MUC22
chr6	31026762	C	A	ENST00000561890	ENSG00000261272	MUC22
chr6	31026762	C	G	ENST00000561890	ENSG00000261272	MUC22
chr6	31026764	G	T	ENST00000561890	ENSG00000261272	MUC22
chr6	31026794	G	T	ENST00000561890	ENSG00000261272	MUC22
chr6	31026824	G	T	ENST00000561890	ENSG00000261272	MUC22
chr6	31026854	G	T	ENST00000561890	ENSG00000261272	MUC22
chr6	31026884	G	T	ENST00000561890	ENSG00000261272	MUC22
chr6	31026893	A	T	ENST00000561890	ENSG00000261272	MUC22
chr6	31026900	C	A	ENST00000561890	ENSG00000261272	MUC22
chr6	31026900	C	G	ENST00000561890	ENSG00000261272	MUC22
chr6	31026914	G	T	ENST00000561890	ENSG00000261272	MUC22
chr6	31026941	G	T	ENST00000561890	ENSG00000261272	MUC22
chr6	31026962	G	T	ENST00000561890	ENSG00000261272	MUC22
chr6	31026971	G	T	ENST00000561890	ENSG00000261272	MUC22
chr6	31026992	G	T	ENST00000561890	ENSG00000261272	MUC22
chr6	31027001	A	T	ENST00000561890	ENSG00000261272	MUC22
chr6	31027031	G	T	ENST00000561890	ENSG00000261272	MUC22
chr6	31027061	G	T	ENST00000561890	ENSG00000261272	MUC22
chr6	31027091	G	T	ENST00000561890	ENSG00000261272	MUC22
chr6	31027121	G	T	ENST00000561890	ENSG00000261272	MUC22
chr6	31027130	A	T	ENST00000561890	ENSG00000261272	MUC22
chr6	31027151	G	T	ENST00000561890	ENSG00000261272	MUC22
chr6	31027181	G	T	ENST00000561890	ENSG00000261272	MUC22
chr6	31027190	A	T	ENST00000561890	ENSG00000261272	MUC22
chr6	31027211	G	T	ENST00000561890	ENSG00000261272	MUC22
chr6	31027241	G	T	ENST00000561890	ENSG00000261272	MUC22
chr6	31027271	G	T	ENST00000561890	ENSG00000261272	MUC22
chr6	31027301	G	T	ENST00000561890	ENSG00000261272	MUC22
chr6	31027322	G	T	ENST00000561890	ENSG00000261272	MUC22
chr6	31027331	G	T	ENST00000561890	ENSG00000261272	MUC22
chr6	31027352	G	T	ENST00000561890	ENSG00000261272	MUC22
chr6	31027361	G	T	ENST00000561890	ENSG00000261272	MUC22
chr6	31027391	G	T	ENST00000561890	ENSG00000261272	MUC22
chr6	31027419	C	A	ENST00000561890	ENSG00000261272	MUC22
chr6	31027419	C	G	ENST00000561890	ENSG00000261272	MUC22
chr6	31027421	G	T	ENST00000561890	ENSG00000261272	MUC22
chr6	31027438	T	A	ENST00000561890	ENSG00000261272	MUC22
chr6	31027442	G	T	ENST00000561890	ENSG00000261272	MUC22
chr6	31027451	G	T	ENST00000561890	ENSG00000261272	MUC22
chr6	31027481	G	T	ENST00000561890	ENSG00000261272	MUC22
chr6	31027502	G	T	ENST00000561890	ENSG00000261272	MUC22
chr6	31027511	G	T	ENST00000561890	ENSG00000261272	MUC22
chr6	31027533	C	A	ENST00000561890	ENSG00000261272	MUC22
chr6	31027533	C	G	ENST00000561890	ENSG00000261272	MUC22
chr6	31027541	G	T	ENST00000561890	ENSG00000261272	MUC22
chr6	31027562	G	T	ENST00000561890	ENSG00000261272	MUC22
chr6	31027571	G	T	ENST00000561890	ENSG00000261272	MUC22
chr6	31027601	G	T	ENST00000561890	ENSG00000261272	MUC22
chr6	31027607	A	T	ENST00000561890	ENSG00000261272	MUC22
chr6	31027618	T	A	ENST00000561890	ENSG00000261272	MUC22
chr6	31027618	T	G	ENST00000561890	ENSG00000261272	MUC22
chr6	31027631	G	T	ENST00000561890	ENSG00000261272	MUC22
chr6	31027659	T	A	ENST00000561890	ENSG00000261272	MUC22
chr6	31027661	G	T	ENST00000561890	ENSG00000261272	MUC22
chr6	31027712	G	T	ENST00000561890	ENSG00000261272	MUC22
chr6	31027721	G	T	ENST00000561890	ENSG00000261272	MUC22
chr6	31027751	G	T	ENST00000561890	ENSG00000261272	MUC22
chr6	31027772	G	T	ENST00000561890	ENSG00000261272	MUC22
chr6	31027781	G	T	ENST00000561890	ENSG00000261272	MUC22
chr6	31027811	G	T	ENST00000561890	ENSG00000261272	MUC22
chr6	31027839	T	A	ENST00000561890	ENSG00000261272	MUC22
chr6	31027841	G	T	ENST00000561890	ENSG00000261272	MUC22
chr6	31027862	G	T	ENST00000561890	ENSG00000261272	MUC22
chr6	31027871	G	T	ENST00000561890	ENSG00000261272	MUC22
chr6	31027901	G	T	ENST00000561890	ENSG00000261272	MUC22
chr6	31027922	G	T	ENST00000561890	ENSG00000261272	MUC22
chr6	31027961	G	T	ENST00000561890	ENSG00000261272	MUC22
chr6	31027991	G	T	ENST00000561890	ENSG00000261272	MUC22
chr6	31028021	G	T	ENST00000561890	ENSG00000261272	MUC22
chr6	31028031	C	A	ENST00000561890	ENSG00000261272	MUC22
chr6	31028031	C	G	ENST00000561890	ENSG00000261272	MUC22
chr6	31028051	G	T	ENST00000561890	ENSG00000261272	MUC22
chr6	31028081	G	T	ENST00000561890	ENSG00000261272	MUC22
chr6	31028102	G	T	ENST00000561890	ENSG00000261272	MUC22
chr6	31028111	G	T	ENST00000561890	ENSG00000261272	MUC22
chr6	31028141	G	T	ENST00000561890	ENSG00000261272	MUC22
chr6	31028171	G	T	ENST00000561890	ENSG00000261272	MUC22
chr6	31028192	G	T	ENST00000561890	ENSG00000261272	MUC22
chr6	31028201	G	T	ENST00000561890	ENSG00000261272	MUC22
chr6	31028231	G	T	ENST00000561890	ENSG00000261272	MUC22
chr6	31028249	G	T	ENST00000561890	ENSG00000261272	MUC22
chr6	31028288	G	T	ENST00000561890	ENSG00000261272	MUC22
chr6	31028297	A	T	ENST00000561890	ENSG00000261272	MUC22
chr6	31028316	C	A	ENST00000561890	ENSG00000261272	MUC22
chr6	31028316	C	G	ENST00000561890	ENSG00000261272	MUC22
chr6	31028318	G	T	ENST00000561890	ENSG00000261272	MUC22
chr6	31028339	G	T	ENST00000561890	ENSG00000261272	MUC22
chr6	31028348	G	T	ENST00000561890	ENSG00000261272	MUC22
chr6	31028378	G	T	ENST00000561890	ENSG00000261272	MUC22
chr6	31028399	G	T	ENST00000561890	ENSG00000261272	MUC22
chr6	31028408	G	T	ENST00000561890	ENSG00000261272	MUC22
chr6	31028429	G	T	ENST00000561890	ENSG00000261272	MUC22
chr6	31028438	G	T	ENST00000561890	ENSG00000261272	MUC22
chr6	31028448	C	A	ENST00000561890	ENSG00000261272	MUC22
chr6	31028448	C	G	ENST00000561890	ENSG00000261272	MUC22
chr6	31028468	G	T	ENST00000561890	ENSG00000261272	MUC22
chr6	31028498	G	T	ENST00000561890	ENSG00000261272	MUC22
chr6	31028528	G	T	ENST00000561890	ENSG00000261272	MUC22
chr6	31028558	G	T	ENST00000561890	ENSG00000261272	MUC22
chr6	31028567	A	T	ENST00000561890	ENSG00000261272	MUC22
chr6	31028588	A	T	ENST00000561890	ENSG00000261272	MUC22
chr6	31028609	G	T	ENST00000561890	ENSG00000261272	MUC22
chr6	31028618	G	T	ENST00000561890	ENSG00000261272	MUC22
chr6	31028648	G	T	ENST00000561890	ENSG00000261272	MUC22
chr6	31028678	G	T	ENST00000561890	ENSG00000261272	MUC22
chr6	31028708	G	T	ENST00000561890	ENSG00000261272	MUC22
chr6	31028732	G	T	ENST00000561890	ENSG00000261272	MUC22
chr6	31028741	G	T	ENST00000561890	ENSG00000261272	MUC22
chr6	31028762	G	T	ENST00000561890	ENSG00000261272	MUC22
chr6	31028771	G	T	ENST00000561890	ENSG00000261272	MUC22
chr6	31028792	G	T	ENST00000561890	ENSG00000261272	MUC22
chr6	31028801	G	T	ENST00000561890	ENSG00000261272	MUC22
chr6	31028831	G	T	ENST00000561890	ENSG00000261272	MUC22
chr6	31028852	G	T	ENST00000561890	ENSG00000261272	MUC22
chr6	31028861	G	T	ENST00000561890	ENSG00000261272	MUC22
chr6	31028882	G	T	ENST00000561890	ENSG00000261272	MUC22
chr6	31028891	G	T	ENST00000561890	ENSG00000261272	MUC22
chr6	31028912	G	T	ENST00000561890	ENSG00000261272	MUC22
chr6	31028921	G	T	ENST00000561890	ENSG00000261272	MUC22
chr6	31028951	G	T	ENST00000561890	ENSG00000261272	MUC22
chr6	31028972	G	T	ENST00000561890	ENSG00000261272	MUC22
chr6	31028981	G	T	ENST00000561890	ENSG00000261272	MUC22
chr6	31029002	G	T	ENST00000561890	ENSG00000261272	MUC22
chr6	31029011	G	T	ENST00000561890	ENSG00000261272	MUC22
chr6	31029041	G	T	ENST00000561890	ENSG00000261272	MUC22
chr6	31029062	G	T	ENST00000561890	ENSG00000261272	MUC22
chr6	31029071	G	T	ENST00000561890	ENSG00000261272	MUC22
chr6	31029101	G	T	ENST00000561890	ENSG00000261272	MUC22
chr6	31029129	C	A	ENST00000561890	ENSG00000261272	MUC22
chr6	31029129	C	G	ENST00000561890	ENSG00000261272	MUC22
chr6	31029131	G	T	ENST00000561890	ENSG00000261272	MUC22
chr6	31029161	G	T	ENST00000561890	ENSG00000261272	MUC22
chr6	31029182	G	T	ENST00000561890	ENSG00000261272	MUC22
chr6	31029191	G	T	ENST00000561890	ENSG00000261272	MUC22
chr6	31029221	G	T	ENST00000561890	ENSG00000261272	MUC22
chr6	31029251	G	T	ENST00000561890	ENSG00000261272	MUC22
chr6	31029272	G	T	ENST00000561890	ENSG00000261272	MUC22
chr6	31029279	C	A	ENST00000561890	ENSG00000261272	MUC22
chr6	31029279	C	G	ENST00000561890	ENSG00000261272	MUC22
chr6	31029281	G	T	ENST00000561890	ENSG00000261272	MUC22
chr6	31029311	G	T	ENST00000561890	ENSG00000261272	MUC22
chr6	31029328	T	A	ENST00000561890	ENSG00000261272	MUC22
chr6	31029328	T	G	ENST00000561890	ENSG00000261272	MUC22
chr6	31029341	G	T	ENST00000561890	ENSG00000261272	MUC22
chr6	31029362	G	T	ENST00000561890	ENSG00000261272	MUC22
chr6	31029371	G	T	ENST00000561890	ENSG00000261272	MUC22
chr6	31029401	G	T	ENST00000561890	ENSG00000261272	MUC22
chr6	31029429	T	A	ENST00000561890	ENSG00000261272	MUC22
chr6	31029431	G	T	ENST00000561890	ENSG00000261272	MUC22
chr6	31029453	C	A	ENST00000561890	ENSG00000261272	MUC22
chr6	31029453	C	G	ENST00000561890	ENSG00000261272	MUC22
chr6	31029491	G	T	ENST00000561890	ENSG00000261272	MUC22
chr6	31029508	T	A	ENST00000561890	ENSG00000261272	MUC22
chr6	31029508	T	G	ENST00000561890	ENSG00000261272	MUC22
chr6	31029521	A	T	ENST00000561890	ENSG00000261272	MUC22
chr6	31029542	G	T	ENST00000561890	ENSG00000261272	MUC22
chr6	31029551	G	T	ENST00000561890	ENSG00000261272	MUC22
chr6	31029581	G	T	ENST00000561890	ENSG00000261272	MUC22
chr6	31029611	G	T	ENST00000561890	ENSG00000261272	MUC22
chr6	31029641	G	T	ENST00000561890	ENSG00000261272	MUC22
chr6	31029671	G	T	ENST00000561890	ENSG00000261272	MUC22
chr6	31029701	G	T	ENST00000561890	ENSG00000261272	MUC22
chr6	31029722	G	T	ENST00000561890	ENSG00000261272	MUC22
chr6	31029731	G	T	ENST00000561890	ENSG00000261272	MUC22
chr6	31029761	G	T	ENST00000561890	ENSG00000261272	MUC22
chr6	31029791	G	T	ENST00000561890	ENSG00000261272	MUC22
chr6	31029813	C	A	ENST00000561890	ENSG00000261272	MUC22
chr6	31029813	C	G	ENST00000561890	ENSG00000261272	MUC22
chr6	31029821	G	T	ENST00000561890	ENSG00000261272	MUC22
chr6	31029838	T	A	ENST00000561890	ENSG00000261272	MUC22
chr6	31029851	G	T	ENST00000561890	ENSG00000261272	MUC22
chr6	31029881	G	T	ENST00000561890	ENSG00000261272	MUC22
chr6	31029911	G	T	ENST00000561890	ENSG00000261272	MUC22
chr6	31029939	T	A	ENST00000561890	ENSG00000261272	MUC22
chr6	31029941	G	T	ENST00000561890	ENSG00000261272	MUC22
chr6	31029971	G	T	ENST00000561890	ENSG00000261272	MUC22
chr6	31030052	A	T	ENST00000561890	ENSG00000261272	MUC22
chr6	31030073	C	T	ENST00000561890	ENSG00000261272	MUC22
chr6	31030098	C	A	ENST00000561890	ENSG00000261272	MUC22
chr6	31030098	C	G	ENST00000561890	ENSG00000261272	MUC22
chr6	31030101	G	A	ENST00000561890	ENSG00000261272	MUC22	TRUE	FALSE
chr6	31030101	G	C	ENST00000561890	ENSG00000261272	MUC22	TRUE	FALSE
chr6	31030101	G	T	ENST00000561890	ENSG00000261272	MUC22	TRUE	FALSE
chr6	31030102	T	A	ENST00000561890	ENSG00000261272	MUC22	TRUE	FALSE
chr6	31030102	T	C	ENST00000561890	ENSG00000261272	MUC22	TRUE	FALSE
chr6	31030102	T	G	ENST00000561890	ENSG00000261272	MUC22	TRUE	FALSE
chr6	31032194	A	C	ENST00000561890	ENSG00000261272	MUC22	FALSE	FALSE
chr6	31032194	A	G	ENST00000561890	ENSG00000261272	MUC22	TRUE	FALSE
chr6	31032194	A	T	ENST00000561890	ENSG00000261272	MUC22	FALSE	FALSE
chr6	31032195	G	A	ENST00000561890	ENSG00000261272	MUC22	FALSE	FALSE
chr6	31032195	G	C	ENST00000561890	ENSG00000261272	MUC22	FALSE	FALSE
chr6	31032195	G	T	ENST00000561890	ENSG00000261272	MUC22	FALSE	FALSE
chr6	31032201	A	T	ENST00000561890	ENSG00000261272	MUC22
chr6	31032210	G	T	ENST00000561890	ENSG00000261272	MUC22
chr6	31032216	A	T	ENST00000561890	ENSG00000261272	MUC22
chr6	31032252	G	T	ENST00000561890	ENSG00000261272	MUC22
chr6	31032294	G	T	ENST00000561890	ENSG00000261272	MUC22
chr6	31032304	T	A	ENST00000561890	ENSG00000261272	MUC22
chr6	31032304	T	G	ENST00000561890	ENSG00000261272	MUC22
chr6	31032336	G	T	ENST00000561890	ENSG00000261272	MUC22
chr6	31032343	C	A	ENST00000561890	ENSG00000261272	MUC22
chr6	31032343	C	G	ENST00000561890	ENSG00000261272	MUC22
chr6	31032355	C	A	ENST00000561890	ENSG00000261272	MUC22
chr6	31032355	C	G	ENST00000561890	ENSG00000261272	MUC22
chr6	31032381	G	T	ENST00000561890	ENSG00000261272	MUC22
chr6	31032393	G	T	ENST00000561890	ENSG00000261272	MUC22
chr6	31032414	C	T	ENST00000561890	ENSG00000261272	MUC22
chr6	31032417	G	T	ENST00000561890	ENSG00000261272	MUC22
chr6	31032483	A	T	ENST00000561890	ENSG00000261272	MUC22
chr6	31032492	G	T	ENST00000561890	ENSG00000261272	MUC22
chr6	31032497	T	A	ENST00000561890	ENSG00000261272	MUC22
chr6	31032497	T	G	ENST00000561890	ENSG00000261272	MUC22
chr6	31032499	T	A	ENST00000561890	ENSG00000261272	MUC22
chr6	31032499	T	G	ENST00000561890	ENSG00000261272	MUC22
chr6	31032501	C	T	ENST00000561890	ENSG00000261272	MUC22
chr6	31032508	G	A	ENST00000561890	ENSG00000261272	MUC22
chr6	31032509	G	A	ENST00000561890	ENSG00000261272	MUC22
chr6	31032552	G	T	ENST00000561890	ENSG00000261272	MUC22
chr6	31032556	T	A	ENST00000561890	ENSG00000261272	MUC22
chr6	31032559	C	A	ENST00000561890	ENSG00000261272	MUC22
chr6	31032559	C	G	ENST00000561890	ENSG00000261272	MUC22
chr6	31032564	G	T	ENST00000561890	ENSG00000261272	MUC22
chr6	31032578	T	A	ENST00000561890	ENSG00000261272	MUC22
chr6	31032582	G	A	ENST00000561890	ENSG00000261272	MUC22	FALSE	FALSE
chr6	31032582	G	C	ENST00000561890	ENSG00000261272	MUC22	FALSE	FALSE
chr6	31032582	G	T	ENST00000561890	ENSG00000261272	MUC22	FALSE	FALSE
chr6	31032583	T	A	ENST00000561890	ENSG00000261272	MUC22	FALSE	FALSE
chr6	31032583	T	C	ENST00000561890	ENSG00000261272	MUC22	FALSE	FALSE
chr6	31032583	T	G	ENST00000561890	ENSG00000261272	MUC22	FALSE	FALSE
chr6	31034670	A	C	ENST00000561890	ENSG00000261272	MUC22	TRUE	FALSE
chr6	31034670	A	G	ENST00000561890	ENSG00000261272	MUC22	TRUE	FALSE
chr6	31034670	A	T	ENST00000561890	ENSG00000261272	MUC22	TRUE	FALSE
chr6	31034671	G	A	ENST00000561890	ENSG00000261272	MUC22	TRUE	FALSE
chr6	31034671	G	C	ENST00000561890	ENSG00000261272	MUC22	TRUE	FALSE
chr6	31034671	G	T	ENST00000561890	ENSG00000261272	MUC22	TRUE	FALSE
chr6	31034672	A	T	ENST00000561890	ENSG00000261272	MUC22
chr6	31034693	A	T	ENST00000561890	ENSG00000261272	MUC22
chr6	31034698	T	A	ENST00000561890	ENSG00000261272	MUC22
chr6	31034698	T	G	ENST00000561890	ENSG00000261272	MUC22
chr6	31034701	T	A	ENST00000561890	ENSG00000261272	MUC22
chr6	31034710	T	A	ENST00000561890	ENSG00000261272	MUC22
chr6	31034710	T	G	ENST00000561890	ENSG00000261272	MUC22
chr6	31034713	C	A	ENST00000561890	ENSG00000261272	MUC22
chr6	31034713	C	G	ENST00000561890	ENSG00000261272	MUC22
chr6	31034754	T	A	ENST00000561890	ENSG00000261272	MUC22
chr6	31034786	G	T	ENST00000561890	ENSG00000261272	MUC22
chr6	31034804	G	T	ENST00000561890	ENSG00000261272	MUC22
chr6	31034807	G	T	ENST00000561890	ENSG00000261272	MUC22
chr6	31034810	G	T	ENST00000561890	ENSG00000261272	MUC22
chr6	31034816	G	T	ENST00000561890	ENSG00000261272	MUC22
chr6	31034822	G	T	ENST00000561890	ENSG00000261272	MUC22
chr6	31034828	G	T	ENST00000561890	ENSG00000261272	MUC22
chr6	31034831	G	T	ENST00000561890	ENSG00000261272	MUC22
chr6	31034846	G	T	ENST00000561890	ENSG00000261272	MUC22
chr6	31034851	T	A	ENST00000561890	ENSG00000261272	MUC22
chr6	31034851	T	G	ENST00000561890	ENSG00000261272	MUC22
chr6	31034852	G	T	ENST00000561890	ENSG00000261272	MUC22
chr6	31034864	G	T	ENST00000561890	ENSG00000261272	MUC22
chr6	31034882	G	T	ENST00000561890	ENSG00000261272	MUC22
chr6	31034893	C	A	ENST00000561890	ENSG00000261272	MUC22
chr6	31034893	C	G	ENST00000561890	ENSG00000261272	MUC22
chr6	31034894	G	T	ENST00000561890	ENSG00000261272	MUC22
chr6	31034917	T	A	ENST00000561890	ENSG00000261272	MUC22
chr6	31034917	T	G	ENST00000561890	ENSG00000261272	MUC22
chr6	31034918	G	T	ENST00000561890	ENSG00000261272	MUC22
chr6	31034924	G	T	ENST00000561890	ENSG00000261272	MUC22
chr6	31034927	G	T	ENST00000561890	ENSG00000261272	MUC22
chr6	31111387	C	T	ENST00000259870	ENSG00000204542	C6orf15	FALSE	FALSE
chr6	31111388	C	T	ENST00000259870	ENSG00000204542	C6orf15	FALSE	FALSE
chr6	31111392	G	A	ENST00000259870	ENSG00000204542	C6orf15	FALSE	FALSE
chr6	31111394	A	T	ENST00000259870	ENSG00000204542	C6orf15	FALSE	FALSE
chr6	31111435	C	T	ENST00000259870	ENSG00000204542	C6orf15	FALSE	FALSE
chr6	31111436	C	T	ENST00000259870	ENSG00000204542	C6orf15	FALSE	FALSE
chr6	31111464	C	A	ENST00000259870	ENSG00000204542	C6orf15	FALSE	FALSE
chr6	31111492	G	C	ENST00000259870	ENSG00000204542	C6orf15
chr6	31111492	G	T	ENST00000259870	ENSG00000204542	C6orf15
chr6	31111510	C	T	ENST00000259870	ENSG00000204542	C6orf15
chr6	31111511	C	T	ENST00000259870	ENSG00000204542	C6orf15
chr6	31111521	C	A	ENST00000259870	ENSG00000204542	C6orf15
chr6	31111525	A	C	ENST00000259870	ENSG00000204542	C6orf15
chr6	31111525	A	T	ENST00000259870	ENSG00000204542	C6orf15
chr6	31111543	C	T	ENST00000259870	ENSG00000204542	C6orf15
chr6	31111544	C	T	ENST00000259870	ENSG00000204542	C6orf15
chr6	31111554	C	A	ENST00000259870	ENSG00000204542	C6orf15
chr6	31111558	A	C	ENST00000259870	ENSG00000204542	C6orf15
chr6	31111558	A	T	ENST00000259870	ENSG00000204542	C6orf15
chr6	31111575	C	A	ENST00000259870	ENSG00000204542	C6orf15
chr6	31111576	C	T	ENST00000259870	ENSG00000204542	C6orf15
chr6	31111577	C	T	ENST00000259870	ENSG00000204542	C6orf15
chr6	31111587	C	A	ENST00000259870	ENSG00000204542	C6orf15
chr6	31111591	A	C	ENST00000259870	ENSG00000204542	C6orf15
chr6	31111591	A	T	ENST00000259870	ENSG00000204542	C6orf15
chr6	31111608	C	A	ENST00000259870	ENSG00000204542	C6orf15
chr6	31111609	C	T	ENST00000259870	ENSG00000204542	C6orf15
chr6	31111610	C	T	ENST00000259870	ENSG00000204542	C6orf15
chr6	31111629	G	A	ENST00000259870	ENSG00000204542	C6orf15	FALSE	FALSE
chr6	31111642	C	T	ENST00000259870	ENSG00000204542	C6orf15	FALSE	FALSE
chr6	31111643	C	T	ENST00000259870	ENSG00000204542	C6orf15	FALSE	FALSE
chr6	31111650	C	A	ENST00000259870	ENSG00000204542	C6orf15	FALSE	FALSE
chr6	31111653	C	A	ENST00000259870	ENSG00000204542	C6orf15	FALSE	FALSE
chr6	31111677	C	A	ENST00000259870	ENSG00000204542	C6orf15	FALSE	FALSE
chr6	31111678	C	T	ENST00000259870	ENSG00000204542	C6orf15	FALSE	FALSE
chr6	31111679	C	T	ENST00000259870	ENSG00000204542	C6orf15	FALSE	FALSE
chr6	31111698	C	A	ENST00000259870	ENSG00000204542	C6orf15	FALSE	FALSE
chr6	31111704	C	A	ENST00000259870	ENSG00000204542	C6orf15	FALSE	FALSE
chr6	31111705	C	T	ENST00000259870	ENSG00000204542	C6orf15	FALSE	FALSE
chr6	31111706	C	T	ENST00000259870	ENSG00000204542	C6orf15	FALSE	FALSE
chr6	31111732	C	T	ENST00000259870	ENSG00000204542	C6orf15	FALSE	FALSE
chr6	31111733	C	T	ENST00000259870	ENSG00000204542	C6orf15	FALSE	FALSE
chr6	31111768	C	T	ENST00000259870	ENSG00000204542	C6orf15	FALSE	FALSE
chr6	31111769	C	T	ENST00000259870	ENSG00000204542	C6orf15	FALSE	FALSE
chr6	31111782	G	A	ENST00000259870	ENSG00000204542	C6orf15	FALSE	FALSE
chr6	31111794	T	A	ENST00000259870	ENSG00000204542	C6orf15	FALSE	FALSE
chr6	31111797	C	A	ENST00000259870	ENSG00000204542	C6orf15	FALSE	FALSE
chr6	31111806	C	A	ENST00000259870	ENSG00000204542	C6orf15	FALSE	FALSE
chr6	31111811	G	C	ENST00000259870	ENSG00000204542	C6orf15	FALSE	FALSE
chr6	31111811	G	T	ENST00000259870	ENSG00000204542	C6orf15	FALSE	FALSE
chr6	31111830	G	A	ENST00000259870	ENSG00000204542	C6orf15	FALSE	FALSE
chr6	31111833	T	A	ENST00000259870	ENSG00000204542	C6orf15	FALSE	FALSE
chr6	31111839	C	A	ENST00000259870	ENSG00000204542	C6orf15	FALSE	FALSE
chr6	31111841	G	T	ENST00000259870	ENSG00000204542	C6orf15	FALSE	FALSE
chr6	31111848	G	A	ENST00000259870	ENSG00000204542	C6orf15	FALSE	FALSE
chr6	31111859	G	C	ENST00000259870	ENSG00000204542	C6orf15	FALSE	FALSE
chr6	31111859	G	T	ENST00000259870	ENSG00000204542	C6orf15	FALSE	FALSE
chr6	31111866	T	A	ENST00000259870	ENSG00000204542	C6orf15	FALSE	FALSE
chr6	31111871	G	C	ENST00000259870	ENSG00000204542	C6orf15	FALSE	FALSE
chr6	31111871	G	T	ENST00000259870	ENSG00000204542	C6orf15	FALSE	FALSE
chr6	31111899	C	A	ENST00000259870	ENSG00000204542	C6orf15	FALSE	FALSE
chr6	31111907	A	T	ENST00000259870	ENSG00000204542	C6orf15	FALSE	FALSE
chr6	31111948	G	C	ENST00000259870	ENSG00000204542	C6orf15	FALSE	FALSE
chr6	31111948	G	T	ENST00000259870	ENSG00000204542	C6orf15	FALSE	FALSE
chr6	31111959	C	A	ENST00000259870	ENSG00000204542	C6orf15	FALSE	FALSE
chr6	31111962	C	A	ENST00000259870	ENSG00000204542	C6orf15	FALSE	FALSE
chr6	31111974	C	A	ENST00000259870	ENSG00000204542	C6orf15	FALSE	FALSE
chr6	31111989	C	A	ENST00000259870	ENSG00000204542	C6orf15	FALSE	FALSE
chr6	31112010	G	A	ENST00000259870	ENSG00000204542	C6orf15	FALSE	FALSE
chr6	31112011	C	T	ENST00000259870	ENSG00000204542	C6orf15	FALSE	FALSE
chr6	31112012	C	T	ENST00000259870	ENSG00000204542	C6orf15	FALSE	FALSE
chr6	31112022	C	A	ENST00000259870	ENSG00000204542	C6orf15	FALSE	FALSE
chr6	31112029	C	T	ENST00000259870	ENSG00000204542	C6orf15	FALSE	FALSE
chr6	31112030	C	T	ENST00000259870	ENSG00000204542	C6orf15	FALSE	FALSE
chr6	31112053	C	T	ENST00000259870	ENSG00000204542	C6orf15	FALSE	FALSE
chr6	31112054	C	T	ENST00000259870	ENSG00000204542	C6orf15	FALSE	FALSE
chr6	31112057	G	T	ENST00000259870	ENSG00000204542	C6orf15	FALSE	FALSE
chr6	31112065	C	T	ENST00000259870	ENSG00000204542	C6orf15	FALSE	FALSE
chr6	31112066	C	T	ENST00000259870	ENSG00000204542	C6orf15	FALSE	FALSE
chr6	31112073	G	A	ENST00000259870	ENSG00000204542	C6orf15	FALSE	FALSE
chr6	31112088	C	A	ENST00000259870	ENSG00000204542	C6orf15	FALSE	FALSE
chr6	31112108	G	C	ENST00000259870	ENSG00000204542	C6orf15	FALSE	FALSE
chr6	31112108	G	T	ENST00000259870	ENSG00000204542	C6orf15	FALSE	FALSE
chr6	31112127	T	A	ENST00000259870	ENSG00000204542	C6orf15	FALSE	FALSE
chr6	31112144	A	T	ENST00000259870	ENSG00000204542	C6orf15	FALSE	FALSE
chr6	31112175	G	A	ENST00000259870	ENSG00000204542	C6orf15	FALSE	FALSE
chr6	31112184	C	A	ENST00000259870	ENSG00000204542	C6orf15	FALSE	FALSE
chr6	31112214	G	A	ENST00000259870	ENSG00000204542	C6orf15	FALSE	FALSE
chr6	31112217	C	A	ENST00000259870	ENSG00000204542	C6orf15	FALSE	FALSE
chr6	31112223	G	A	ENST00000259870	ENSG00000204542	C6orf15	FALSE	FALSE
chr6	31112228	A	T	ENST00000259870	ENSG00000204542	C6orf15	FALSE	FALSE
chr6	31112240	A	T	ENST00000259870	ENSG00000204542	C6orf15	FALSE	FALSE
chr6	31112247	G	A	ENST00000259870	ENSG00000204542	C6orf15	FALSE	FALSE
chr6	31112256	T	A	ENST00000259870	ENSG00000204542	C6orf15	FALSE	FALSE
chr6	31112259	C	A	ENST00000259870	ENSG00000204542	C6orf15	FALSE	FALSE
chr6	31112262	C	A	ENST00000259870	ENSG00000204542	C6orf15	FALSE	FALSE
chr6	31112292	C	A	ENST00000259870	ENSG00000204542	C6orf15	TRUE	FALSE
chr6	31112292	C	G	ENST00000259870	ENSG00000204542	C6orf15	TRUE	FALSE
chr6	31112292	C	T	ENST00000259870	ENSG00000204542	C6orf15	TRUE	FALSE
chr6	31112293	T	A	ENST00000259870	ENSG00000204542	C6orf15	TRUE	FALSE
chr6	31112293	T	C	ENST00000259870	ENSG00000204542	C6orf15	TRUE	FALSE
chr6	31112293	T	G	ENST00000259870	ENSG00000204542	C6orf15	TRUE	FALSE
chr6	31112487	A	C	ENST00000259870	ENSG00000204542	C6orf15	FALSE	FALSE
chr6	31112487	A	G	ENST00000259870	ENSG00000204542	C6orf15	FALSE	FALSE
chr6	31112487	A	T	ENST00000259870	ENSG00000204542	C6orf15	FALSE	FALSE
chr6	31112488	C	A	ENST00000259870	ENSG00000204542	C6orf15	FALSE	FALSE
chr6	31112488	C	G	ENST00000259870	ENSG00000204542	C6orf15	FALSE	FALSE
chr6	31112488	C	T	ENST00000259870	ENSG00000204542	C6orf15	FALSE	FALSE
chr6	31112502	A	T	ENST00000259870	ENSG00000204542	C6orf15	FALSE	FALSE
chr6	31112529	G	T	ENST00000259870	ENSG00000204542	C6orf15	FALSE	FALSE
chr6	31112552	G	A	ENST00000259870	ENSG00000204542	C6orf15	FALSE	FALSE
chr6	31114892	G	A	ENST00000259881	ENSG00000204540	PSORS1C1	TRUE	FALSE
chr6	31114892	G	C	ENST00000259881	ENSG00000204540	PSORS1C1	TRUE	FALSE
chr6	31114892	G	T	ENST00000259881	ENSG00000204540	PSORS1C1	TRUE	FALSE
chr6	31114893	T	A	ENST00000259881	ENSG00000204540	PSORS1C1	TRUE	FALSE
chr6	31114893	T	C	ENST00000259881	ENSG00000204540	PSORS1C1	TRUE	FALSE
chr6	31114893	T	G	ENST00000259881	ENSG00000204540	PSORS1C1	TRUE	FALSE
chr6	31116041	A	C	ENST00000376288	ENSG00000204539	CDSN	FALSE	FALSE
chr6	31116041	A	T	ENST00000376288	ENSG00000204539	CDSN	FALSE	FALSE
chr6	31116045	C	A	ENST00000376288	ENSG00000204539	CDSN	FALSE	FALSE
chr6	31116048	C	A	ENST00000376288	ENSG00000204539	CDSN	FALSE	FALSE
chr6	31116051	G	A	ENST00000376288	ENSG00000204539	CDSN	FALSE	FALSE
chr6	31116066	C	A	ENST00000376288	ENSG00000204539	CDSN	FALSE	FALSE
chr6	31116081	G	A	ENST00000376288	ENSG00000204539	CDSN	FALSE	FALSE
chr6	31116096	T	A	ENST00000376288	ENSG00000204539	CDSN	FALSE	FALSE
chr6	31116102	G	A	ENST00000376288	ENSG00000204539	CDSN	FALSE	FALSE
chr6	31116127	G	T	ENST00000376288	ENSG00000204539	CDSN	FALSE	FALSE
chr6	31116138	T	A	ENST00000376288	ENSG00000204539	CDSN	FALSE	FALSE
chr6	31116141	C	A	ENST00000376288	ENSG00000204539	CDSN	FALSE	FALSE
chr6	31116157	A	T	ENST00000376288	ENSG00000204539	CDSN	FALSE	FALSE
chr6	31116165	T	A	ENST00000376288	ENSG00000204539	CDSN	FALSE	FALSE
chr6	31116221	A	T	ENST00000376288	ENSG00000204539	CDSN	FALSE	FALSE
chr6	31116238	G	T	ENST00000376288	ENSG00000204539	CDSN	FALSE	FALSE
chr6	31116264	T	A	ENST00000376288	ENSG00000204539	CDSN	FALSE	FALSE
chr6	31116271	A	T	ENST00000376288	ENSG00000204539	CDSN	FALSE	FALSE
chr6	31116279	G	A	ENST00000376288	ENSG00000204539	CDSN	FALSE	FALSE
chr6	31116291	T	A	ENST00000376288	ENSG00000204539	CDSN	FALSE	FALSE
chr6	31116303	G	A	ENST00000376288	ENSG00000204539	CDSN	FALSE	FALSE
chr6	31116346	G	T	ENST00000376288	ENSG00000204539	CDSN	FALSE	FALSE
chr6	31116357	G	A	ENST00000376288	ENSG00000204539	CDSN	FALSE	FALSE
chr6	31116370	G	T	ENST00000376288	ENSG00000204539	CDSN	FALSE	FALSE
chr6	31116379	G	C	ENST00000376288	ENSG00000204539	CDSN	FALSE	FALSE
chr6	31116379	G	T	ENST00000376288	ENSG00000204539	CDSN	FALSE	FALSE
chr6	31116386	A	C	ENST00000376288	ENSG00000204539	CDSN	FALSE	FALSE
chr6	31116386	A	T	ENST00000376288	ENSG00000204539	CDSN	FALSE	FALSE
chr6	31116426	G	A	ENST00000376288	ENSG00000204539	CDSN	FALSE	FALSE
chr6	31116442	G	T	ENST00000376288	ENSG00000204539	CDSN	FALSE	FALSE
chr6	31116450	C	A	ENST00000376288	ENSG00000204539	CDSN	FALSE	FALSE
chr6	31116453	T	A	ENST00000376288	ENSG00000204539	CDSN	FALSE	FALSE
chr6	31116474	C	A	ENST00000376288	ENSG00000204539	CDSN	FALSE	FALSE
chr6	31116475	A	T	ENST00000376288	ENSG00000204539	CDSN	FALSE	FALSE
chr6	31116483	G	A	ENST00000376288	ENSG00000204539	CDSN	FALSE	FALSE
chr6	31116507	G	A	ENST00000376288	ENSG00000204539	CDSN	FALSE	FALSE
chr6	31116521	G	T	ENST00000376288	ENSG00000204539	CDSN	FALSE	FALSE
chr6	31116533	G	T	ENST00000376288	ENSG00000204539	CDSN	FALSE	FALSE
chr6	31116537	G	A	ENST00000376288	ENSG00000204539	CDSN	FALSE	FALSE
chr6	31116565	G	C	ENST00000376288	ENSG00000204539	CDSN	FALSE	FALSE
chr6	31116565	G	T	ENST00000376288	ENSG00000204539	CDSN	FALSE	FALSE
chr6	31116570	T	A	ENST00000376288	ENSG00000204539	CDSN	FALSE	FALSE
chr6	31116576	C	A	ENST00000376288	ENSG00000204539	CDSN	FALSE	FALSE
chr6	31116624	T	A	ENST00000376288	ENSG00000204539	CDSN	FALSE	FALSE
chr6	31116636	C	A	ENST00000376288	ENSG00000204539	CDSN	FALSE	FALSE
chr6	31116639	T	A	ENST00000376288	ENSG00000204539	CDSN	FALSE	FALSE
chr6	31116646	G	C	ENST00000376288	ENSG00000204539	CDSN	FALSE	FALSE
chr6	31116646	G	T	ENST00000376288	ENSG00000204539	CDSN	FALSE	FALSE
chr6	31116658	G	C	ENST00000376288	ENSG00000204539	CDSN	FALSE	FALSE
chr6	31116658	G	T	ENST00000376288	ENSG00000204539	CDSN	FALSE	FALSE
chr6	31116666	T	A	ENST00000376288	ENSG00000204539	CDSN	FALSE	FALSE
chr6	31116672	T	A	ENST00000376288	ENSG00000204539	CDSN	FALSE	FALSE
chr6	31116676	G	C	ENST00000376288	ENSG00000204539	CDSN	FALSE	FALSE
chr6	31116676	G	T	ENST00000376288	ENSG00000204539	CDSN	FALSE	FALSE
chr6	31116697	A	C	ENST00000376288	ENSG00000204539	CDSN	FALSE	FALSE
chr6	31116697	A	T	ENST00000376288	ENSG00000204539	CDSN	FALSE	FALSE
chr6	31116726	C	A	ENST00000376288	ENSG00000204539	CDSN	FALSE	FALSE
chr6	31116727	G	C	ENST00000376288	ENSG00000204539	CDSN	FALSE	FALSE
chr6	31116727	G	T	ENST00000376288	ENSG00000204539	CDSN	FALSE	FALSE
chr6	31116736	A	C	ENST00000376288	ENSG00000204539	CDSN	FALSE	FALSE
chr6	31116736	A	T	ENST00000376288	ENSG00000204539	CDSN	FALSE	FALSE
chr6	31116744	T	A	ENST00000376288	ENSG00000204539	CDSN	FALSE	FALSE
chr6	31116766	A	T	ENST00000376288	ENSG00000204539	CDSN	FALSE	FALSE
chr6	31116774	T	A	ENST00000376288	ENSG00000204539	CDSN	FALSE	FALSE
chr6	31116796	A	T	ENST00000376288	ENSG00000204539	CDSN	FALSE	FALSE
chr6	31116810	G	A	ENST00000376288	ENSG00000204539	CDSN	FALSE	FALSE
chr6	31116819	C	A	ENST00000376288	ENSG00000204539	CDSN	FALSE	FALSE
chr6	31116840	G	A	ENST00000376288	ENSG00000204539	CDSN	FALSE	FALSE
chr6	31116867	G	A	ENST00000376288	ENSG00000204539	CDSN	FALSE	FALSE
chr6	31116875	G	C	ENST00000376288	ENSG00000204539	CDSN	FALSE	FALSE
chr6	31116875	G	T	ENST00000376288	ENSG00000204539	CDSN	FALSE	FALSE
chr6	31116898	G	C	ENST00000376288	ENSG00000204539	CDSN	FALSE	FALSE
chr6	31116898	G	T	ENST00000376288	ENSG00000204539	CDSN	FALSE	FALSE
chr6	31116914	G	T	ENST00000376288	ENSG00000204539	CDSN	FALSE	FALSE
chr6	31116930	C	A	ENST00000376288	ENSG00000204539	CDSN	FALSE	FALSE
chr6	31116934	G	T	ENST00000376288	ENSG00000204539	CDSN	FALSE	FALSE
chr6	31116956	G	T	ENST00000376288	ENSG00000204539	CDSN	FALSE	FALSE
chr6	31116961	A	T	ENST00000376288	ENSG00000204539	CDSN	FALSE	FALSE
chr6	31116972	G	A	ENST00000376288	ENSG00000204539	CDSN	FALSE	FALSE
chr6	31116990	G	A	ENST00000376288	ENSG00000204539	CDSN	FALSE	FALSE
chr6	31117017	G	A	ENST00000376288	ENSG00000204539	CDSN	FALSE	FALSE
chr6	31117035	G	A	ENST00000376288	ENSG00000204539	CDSN	FALSE	FALSE
chr6	31117038	C	A	ENST00000376288	ENSG00000204539	CDSN	FALSE	FALSE
chr6	31117044	G	A	ENST00000376288	ENSG00000204539	CDSN	FALSE	FALSE
chr6	31117062	C	A	ENST00000376288	ENSG00000204539	CDSN	FALSE	FALSE
chr6	31117066	G	C	ENST00000376288	ENSG00000204539	CDSN	FALSE	FALSE
chr6	31117066	G	T	ENST00000376288	ENSG00000204539	CDSN	FALSE	FALSE
chr6	31117110	G	A	ENST00000376288	ENSG00000204539	CDSN
chr6	31117131	G	A	ENST00000376288	ENSG00000204539	CDSN
chr6	31117151	G	T	ENST00000376288	ENSG00000204539	CDSN
chr6	31117170	C	A	ENST00000376288	ENSG00000204539	CDSN
chr6	31117172	G	T	ENST00000376288	ENSG00000204539	CDSN
chr6	31117191	C	A	ENST00000376288	ENSG00000204539	CDSN
chr6	31117193	G	T	ENST00000376288	ENSG00000204539	CDSN
chr6	31117218	G	A	ENST00000376288	ENSG00000204539	CDSN
chr6	31117239	G	A	ENST00000376288	ENSG00000204539	CDSN	FALSE	FALSE
chr6	31117257	C	A	ENST00000376288	ENSG00000204539	CDSN	FALSE	FALSE
chr6	31117264	G	C	ENST00000376288	ENSG00000204539	CDSN	FALSE	FALSE
chr6	31117264	G	T	ENST00000376288	ENSG00000204539	CDSN	FALSE	FALSE
chr6	31117275	G	A	ENST00000376288	ENSG00000204539	CDSN	FALSE	FALSE
chr6	31117279	A	C	ENST00000376288	ENSG00000204539	CDSN	FALSE	FALSE
chr6	31117279	A	T	ENST00000376288	ENSG00000204539	CDSN	FALSE	FALSE
chr6	31117290	C	A	ENST00000376288	ENSG00000204539	CDSN	FALSE	FALSE
chr6	31117296	T	A	ENST00000376288	ENSG00000204539	CDSN	FALSE	FALSE
chr6	31117305	C	A	ENST00000376288	ENSG00000204539	CDSN	FALSE	FALSE
chr6	31117320	G	A	ENST00000376288	ENSG00000204539	CDSN	FALSE	FALSE
chr6	31117335	C	A	ENST00000376288	ENSG00000204539	CDSN	FALSE	FALSE
chr6	31117371	T	A	ENST00000376288	ENSG00000204539	CDSN	FALSE	FALSE
chr6	31117411	G	C	ENST00000376288	ENSG00000204539	CDSN	FALSE	FALSE
chr6	31117411	G	T	ENST00000376288	ENSG00000204539	CDSN	FALSE	FALSE
chr6	31117440	T	A	ENST00000376288	ENSG00000204539	CDSN	FALSE	FALSE
chr6	31117450	G	T	ENST00000376288	ENSG00000204539	CDSN	FALSE	FALSE
chr6	31117488	T	A	ENST00000376288	ENSG00000204539	CDSN	FALSE	FALSE
chr6	31117489	A	T	ENST00000376288	ENSG00000204539	CDSN	FALSE	FALSE
chr6	31117499	G	C	ENST00000376288	ENSG00000204539	CDSN	FALSE	FALSE
chr6	31117499	G	T	ENST00000376288	ENSG00000204539	CDSN	FALSE	FALSE
chr6	31117518	T	A	ENST00000376288	ENSG00000204539	CDSN	FALSE	FALSE
chr6	31117523	A	T	ENST00000376288	ENSG00000204539	CDSN	FALSE	FALSE
chr6	31117530	C	A	ENST00000376288	ENSG00000204539	CDSN	TRUE	FALSE
chr6	31117530	C	G	ENST00000376288	ENSG00000204539	CDSN	TRUE	FALSE
chr6	31117530	C	T	ENST00000376288	ENSG00000204539	CDSN	TRUE	FALSE
chr6	31117531	T	A	ENST00000376288	ENSG00000204539	CDSN	TRUE	FALSE
chr6	31117531	T	C	ENST00000376288	ENSG00000204539	CDSN	TRUE	FALSE
chr6	31117531	T	G	ENST00000376288	ENSG00000204539	CDSN	TRUE	FALSE
chr6	31120333	A	C	ENST00000376288	ENSG00000204539	CDSN	FALSE	FALSE
chr6	31120333	A	G	ENST00000376288	ENSG00000204539	CDSN	FALSE	FALSE
chr6	31120333	A	T	ENST00000376288	ENSG00000204539	CDSN	FALSE	FALSE
chr6	31120334	C	A	ENST00000376288	ENSG00000204539	CDSN	FALSE	FALSE
chr6	31120334	C	G	ENST00000376288	ENSG00000204539	CDSN	FALSE	FALSE
chr6	31120334	C	T	ENST00000376288	ENSG00000204539	CDSN	FALSE	FALSE
chr6	31120396	C	T	ENST00000376288	ENSG00000204539	CDSN	FALSE	FALSE
chr6	31120397	C	T	ENST00000376288	ENSG00000204539	CDSN	FALSE	FALSE
chr6	31120412	G	T	ENST00000376288	ENSG00000204539	CDSN	FALSE	FALSE
chr6	31125674	A	C	ENST00000259881	ENSG00000204540	PSORS1C1	FALSE	FALSE
chr6	31125674	A	G	ENST00000259881	ENSG00000204540	PSORS1C1	FALSE	FALSE
chr6	31125674	A	T	ENST00000259881	ENSG00000204540	PSORS1C1	FALSE	FALSE
chr6	31125675	G	A	ENST00000259881	ENSG00000204540	PSORS1C1	FALSE	FALSE
chr6	31125675	G	C	ENST00000259881	ENSG00000204540	PSORS1C1	FALSE	FALSE
chr6	31125675	G	T	ENST00000259881	ENSG00000204540	PSORS1C1	FALSE	FALSE
chr6	31125840	G	A	ENST00000259881	ENSG00000204540	PSORS1C1	TRUE	FALSE
chr6	31125840	G	C	ENST00000259881	ENSG00000204540	PSORS1C1	TRUE	FALSE
chr6	31125840	G	T	ENST00000259881	ENSG00000204540	PSORS1C1	TRUE	FALSE
chr6	31125841	T	A	ENST00000259881	ENSG00000204540	PSORS1C1	TRUE	FALSE
chr6	31125841	T	C	ENST00000259881	ENSG00000204540	PSORS1C1	TRUE	FALSE
chr6	31125841	T	G	ENST00000259881	ENSG00000204540	PSORS1C1	TRUE	FALSE
chr6	31129567	A	C	ENST00000259881	ENSG00000204540	PSORS1C1	FALSE	FALSE
chr6	31129567	A	G	ENST00000259881	ENSG00000204540	PSORS1C1	FALSE	FALSE
chr6	31129567	A	T	ENST00000259881	ENSG00000204540	PSORS1C1	FALSE	FALSE
chr6	31129568	G	A	ENST00000259881	ENSG00000204540	PSORS1C1	FALSE	FALSE
chr6	31129568	G	C	ENST00000259881	ENSG00000204540	PSORS1C1	FALSE	FALSE
chr6	31129568	G	T	ENST00000259881	ENSG00000204540	PSORS1C1	FALSE	FALSE
chr6	31129641	C	A	ENST00000259881	ENSG00000204540	PSORS1C1	FALSE	FALSE
chr6	31129646	G	A	ENST00000259881	ENSG00000204540	PSORS1C1	FALSE	FALSE
chr6	31129646	G	C	ENST00000259881	ENSG00000204540	PSORS1C1	FALSE	FALSE
chr6	31129646	G	T	ENST00000259881	ENSG00000204540	PSORS1C1	FALSE	FALSE
chr6	31129647	T	A	ENST00000259881	ENSG00000204540	PSORS1C1	FALSE	FALSE
chr6	31129647	T	C	ENST00000259881	ENSG00000204540	PSORS1C1	FALSE	FALSE
chr6	31129647	T	G	ENST00000259881	ENSG00000204540	PSORS1C1	FALSE	FALSE
chr6	31137956	T	A	ENST00000259845	ENSG00000204538	PSORS1C2	FALSE	FALSE
chr6	31137957	G	C	ENST00000259845	ENSG00000204538	PSORS1C2	FALSE	FALSE
chr6	31137957	G	T	ENST00000259845	ENSG00000204538	PSORS1C2	FALSE	FALSE
chr6	31137962	C	A	ENST00000259845	ENSG00000204538	PSORS1C2	FALSE	FALSE
chr6	31137965	C	A	ENST00000259845	ENSG00000204538	PSORS1C2	FALSE	FALSE
chr6	31137989	C	A	ENST00000259845	ENSG00000204538	PSORS1C2	FALSE	FALSE
chr6	31137992	C	A	ENST00000259845	ENSG00000204538	PSORS1C2	FALSE	FALSE
chr6	31137995	G	A	ENST00000259845	ENSG00000204538	PSORS1C2	FALSE	FALSE
chr6	31138001	G	A	ENST00000259845	ENSG00000204538	PSORS1C2	FALSE	FALSE
chr6	31138013	C	A	ENST00000259845	ENSG00000204538	PSORS1C2	FALSE	FALSE
chr6	31138026	C	T	ENST00000259845	ENSG00000204538	PSORS1C2	FALSE	FALSE
chr6	31138027	C	T	ENST00000259845	ENSG00000204538	PSORS1C2	FALSE	FALSE
chr6	31138037	C	A	ENST00000259845	ENSG00000204538	PSORS1C2	FALSE	FALSE
chr6	31138046	G	A	ENST00000259845	ENSG00000204538	PSORS1C2	FALSE	FALSE
chr6	31138052	C	A	ENST00000259845	ENSG00000204538	PSORS1C2	FALSE	FALSE
chr6	31138059	C	T	ENST00000259845	ENSG00000204538	PSORS1C2	FALSE	FALSE
chr6	31138060	C	T	ENST00000259845	ENSG00000204538	PSORS1C2	FALSE	FALSE
chr6	31138085	G	A	ENST00000259845	ENSG00000204538	PSORS1C2	FALSE	FALSE
chr6	31138100	T	A	ENST00000259845	ENSG00000204538	PSORS1C2	FALSE	FALSE
chr6	31138109	C	A	ENST00000259845	ENSG00000204538	PSORS1C2	FALSE	FALSE
chr6	31138116	C	T	ENST00000259845	ENSG00000204538	PSORS1C2	FALSE	FALSE
chr6	31138117	C	T	ENST00000259845	ENSG00000204538	PSORS1C2	FALSE	FALSE
chr6	31138124	C	A	ENST00000259845	ENSG00000204538	PSORS1C2	FALSE	FALSE
chr6	31138130	C	A	ENST00000259845	ENSG00000204538	PSORS1C2	FALSE	FALSE
chr6	31138142	T	A	ENST00000259845	ENSG00000204538	PSORS1C2	FALSE	FALSE
chr6	31138143	C	T	ENST00000259845	ENSG00000204538	PSORS1C2	FALSE	FALSE
chr6	31138144	C	T	ENST00000259845	ENSG00000204538	PSORS1C2	FALSE	FALSE
chr6	31138178	C	A	ENST00000259845	ENSG00000204538	PSORS1C2	FALSE	FALSE
chr6	31138200	C	T	ENST00000259845	ENSG00000204538	PSORS1C2	FALSE	FALSE
chr6	31138201	C	T	ENST00000259845	ENSG00000204538	PSORS1C2	FALSE	FALSE
chr6	31138229	G	A	ENST00000259845	ENSG00000204538	PSORS1C2	FALSE	FALSE
chr6	31138234	A	T	ENST00000259845	ENSG00000204538	PSORS1C2	FALSE	FALSE
chr6	31138253	C	A	ENST00000259845	ENSG00000204538	PSORS1C2	FALSE	FALSE
chr6	31138256	C	A	ENST00000259845	ENSG00000204538	PSORS1C2	FALSE	FALSE
chr6	31138259	G	A	ENST00000259845	ENSG00000204538	PSORS1C2	FALSE	FALSE
chr6	31138265	C	A	ENST00000259845	ENSG00000204538	PSORS1C2	FALSE	FALSE
chr6	31138292	C	A	ENST00000259845	ENSG00000204538	PSORS1C2	FALSE	FALSE
chr6	31138300	G	C	ENST00000259845	ENSG00000204538	PSORS1C2	FALSE	FALSE
chr6	31138300	G	T	ENST00000259845	ENSG00000204538	PSORS1C2	FALSE	FALSE
chr6	31138307	C	A	ENST00000259845	ENSG00000204538	PSORS1C2	TRUE	FALSE
chr6	31138307	C	G	ENST00000259845	ENSG00000204538	PSORS1C2	TRUE	FALSE
chr6	31138307	C	T	ENST00000259845	ENSG00000204538	PSORS1C2	TRUE	FALSE
chr6	31138308	T	A	ENST00000259845	ENSG00000204538	PSORS1C2	TRUE	FALSE
chr6	31138308	T	C	ENST00000259845	ENSG00000204538	PSORS1C2	TRUE	FALSE
chr6	31138308	T	G	ENST00000259845	ENSG00000204538	PSORS1C2	TRUE	FALSE
chr6	31138428	A	C	ENST00000259881	ENSG00000204540	PSORS1C1	FALSE	FALSE
chr6	31138428	A	G	ENST00000259881	ENSG00000204540	PSORS1C1	FALSE	FALSE
chr6	31138428	A	T	ENST00000259881	ENSG00000204540	PSORS1C1	FALSE	FALSE
chr6	31138429	G	A	ENST00000259881	ENSG00000204540	PSORS1C1	FALSE	FALSE
chr6	31138429	G	C	ENST00000259881	ENSG00000204540	PSORS1C1	FALSE	FALSE
chr6	31138429	G	T	ENST00000259881	ENSG00000204540	PSORS1C1	FALSE	FALSE
chr6	31138432	C	T	ENST00000259881	ENSG00000204540	PSORS1C1	FALSE	FALSE
chr6	31138435	A	T	ENST00000259881	ENSG00000204540	PSORS1C1	FALSE	FALSE
chr6	31138447	C	T	ENST00000259881	ENSG00000204540	PSORS1C1	FALSE	FALSE
chr6	31138450	A	T	ENST00000259881	ENSG00000204540	PSORS1C1	FALSE	FALSE
chr6	31138460	G	A	ENST00000259881	ENSG00000204540	PSORS1C1	FALSE	FALSE
chr6	31138460	G	C	ENST00000259881	ENSG00000204540	PSORS1C1	FALSE	FALSE
chr6	31138460	G	T	ENST00000259881	ENSG00000204540	PSORS1C1	FALSE	FALSE
chr6	31138461	T	A	ENST00000259881	ENSG00000204540	PSORS1C1	FALSE	FALSE
chr6	31138461	T	C	ENST00000259881	ENSG00000204540	PSORS1C1	FALSE	FALSE
chr6	31138461	T	G	ENST00000259881	ENSG00000204540	PSORS1C1	FALSE	FALSE
chr6	31138654	A	C	ENST00000259881	ENSG00000204540	PSORS1C1	FALSE	FALSE
chr6	31138654	A	G	ENST00000259881	ENSG00000204540	PSORS1C1	FALSE	FALSE
chr6	31138654	A	T	ENST00000259881	ENSG00000204540	PSORS1C1	FALSE	FALSE
chr6	31138655	G	A	ENST00000259881	ENSG00000204540	PSORS1C1	FALSE	FALSE
chr6	31138655	G	C	ENST00000259881	ENSG00000204540	PSORS1C1	FALSE	FALSE
chr6	31138655	G	T	ENST00000259881	ENSG00000204540	PSORS1C1	FALSE	FALSE
chr6	31138661	C	T	ENST00000259881	ENSG00000204540	PSORS1C1	FALSE	FALSE
chr6	31138674	T	A	ENST00000259881	ENSG00000204540	PSORS1C1	TRUE	FALSE
chr6	31138674	T	G	ENST00000259881	ENSG00000204540	PSORS1C1	TRUE	FALSE
chr6	31138676	C	T	ENST00000259881	ENSG00000204540	PSORS1C1	TRUE	FALSE
chr6	31138679	G	T	ENST00000259881	ENSG00000204540	PSORS1C1	TRUE	FALSE
chr6	31138685	C	T	ENST00000259881	ENSG00000204540	PSORS1C1	TRUE	FALSE
chr6	31138712	G	T	ENST00000259881	ENSG00000204540	PSORS1C1	TRUE	TRUE
chr6	31138715	G	T	ENST00000259881	ENSG00000204540	PSORS1C1	TRUE	TRUE
chr6	31138745	C	T	ENST00000259881	ENSG00000204540	PSORS1C1	FALSE	FALSE
chr6	31138753	C	A	ENST00000259881	ENSG00000204540	PSORS1C1	FALSE	FALSE
chr6	31138760	G	T	ENST00000259881	ENSG00000204540	PSORS1C1	FALSE	FALSE
chr6	31138779	G	A	ENST00000259881	ENSG00000204540	PSORS1C1	FALSE	FALSE
chr6	31138780	G	A	ENST00000259881	ENSG00000204540	PSORS1C1	FALSE	FALSE
chr6	31138780	G	C	ENST00000259881	ENSG00000204540	PSORS1C1	FALSE	FALSE
chr6	31138780	G	T	ENST00000259881	ENSG00000204540	PSORS1C1	FALSE	FALSE
chr6	31138781	T	A	ENST00000259881	ENSG00000204540	PSORS1C1	FALSE	FALSE
chr6	31138781	T	C	ENST00000259881	ENSG00000204540	PSORS1C1	FALSE	FALSE
chr6	31138781	T	G	ENST00000259881	ENSG00000204540	PSORS1C1	FALSE	FALSE
chr6	31138970	A	C	ENST00000259845	ENSG00000204538	PSORS1C2	FALSE	FALSE
chr6	31138970	A	G	ENST00000259845	ENSG00000204538	PSORS1C2	FALSE	FALSE
chr6	31138970	A	T	ENST00000259845	ENSG00000204538	PSORS1C2	FALSE	FALSE
chr6	31138971	C	A	ENST00000259845	ENSG00000204538	PSORS1C2	FALSE	FALSE
chr6	31138971	C	G	ENST00000259845	ENSG00000204538	PSORS1C2	FALSE	FALSE
chr6	31138971	C	T	ENST00000259845	ENSG00000204538	PSORS1C2	FALSE	FALSE
chr6	31138975	T	A	ENST00000259845	ENSG00000204538	PSORS1C2	FALSE	FALSE
chr6	31138985	G	T	ENST00000259845	ENSG00000204538	PSORS1C2	FALSE	FALSE
chr6	31139011	T	A	ENST00000259845	ENSG00000204538	PSORS1C2	FALSE	FALSE
chr6	31139012	C	T	ENST00000259845	ENSG00000204538	PSORS1C2	FALSE	FALSE
chr6	31139013	C	T	ENST00000259845	ENSG00000204538	PSORS1C2	FALSE	FALSE
chr6	31139639	A	C	ENST00000259881	ENSG00000204540	PSORS1C1	FALSE	FALSE
chr6	31139639	A	G	ENST00000259881	ENSG00000204540	PSORS1C1	FALSE	FALSE
chr6	31139639	A	T	ENST00000259881	ENSG00000204540	PSORS1C1	FALSE	FALSE
chr6	31139640	G	A	ENST00000259881	ENSG00000204540	PSORS1C1	FALSE	FALSE
chr6	31139640	G	C	ENST00000259881	ENSG00000204540	PSORS1C1	FALSE	FALSE
chr6	31139640	G	T	ENST00000259881	ENSG00000204540	PSORS1C1	FALSE	FALSE
chr6	31139641	G	A	ENST00000259881	ENSG00000204540	PSORS1C1	FALSE	FALSE
chr6	31139657	C	T	ENST00000259881	ENSG00000204540	PSORS1C1	FALSE	FALSE
chr6	31139672	A	T	ENST00000259881	ENSG00000204540	PSORS1C1	FALSE	FALSE
chr6	31139675	G	T	ENST00000259881	ENSG00000204540	PSORS1C1	FALSE	FALSE
chr6	31139696	C	T	ENST00000259881	ENSG00000204540	PSORS1C1	FALSE	FALSE
chr6	31139707	C	A	ENST00000259881	ENSG00000204540	PSORS1C1	FALSE	FALSE
chr6	31139708	A	T	ENST00000259881	ENSG00000204540	PSORS1C1	FALSE	FALSE
chr6	31139711	A	T	ENST00000259881	ENSG00000204540	PSORS1C1	FALSE	FALSE
chr6	31139714	G	T	ENST00000259881	ENSG00000204540	PSORS1C1	FALSE	FALSE
chr6	31139723	C	T	ENST00000259881	ENSG00000204540	PSORS1C1	FALSE	FALSE
chr6	31139726	G	T	ENST00000259881	ENSG00000204540	PSORS1C1	FALSE	FALSE
chr6	31139756	G	T	ENST00000259881	ENSG00000204540	PSORS1C1	FALSE	FALSE
chr6	31139769	C	A	ENST00000259881	ENSG00000204540	PSORS1C1	FALSE	FALSE
chr6	31139769	C	G	ENST00000259881	ENSG00000204540	PSORS1C1	FALSE	FALSE
chr6	31139789	G	T	ENST00000259881	ENSG00000204540	PSORS1C1	FALSE	FALSE
chr6	31139792	G	T	ENST00000259881	ENSG00000204540	PSORS1C1	FALSE	FALSE
chr6	31139807	C	T	ENST00000259881	ENSG00000204540	PSORS1C1	FALSE	FALSE
chr6	31139810	C	T	ENST00000259881	ENSG00000204540	PSORS1C1	FALSE	FALSE
chr6	31139816	C	T	ENST00000259881	ENSG00000204540	PSORS1C1	FALSE	FALSE
chr6	31139835	C	A	ENST00000259881	ENSG00000204540	PSORS1C1	FALSE	FALSE
chr6	31139835	C	G	ENST00000259881	ENSG00000204540	PSORS1C1	FALSE	FALSE
chr6	31139837	G	T	ENST00000259881	ENSG00000204540	PSORS1C1	FALSE	FALSE
chr6	31139865	T	A	ENST00000259881	ENSG00000204540	PSORS1C1	FALSE	FALSE
chr6	31139880	T	A	ENST00000259881	ENSG00000204540	PSORS1C1	FALSE	FALSE
chr6	31139884	C	A	ENST00000259881	ENSG00000204540	PSORS1C1	FALSE	FALSE
chr6	31139884	C	G	ENST00000259881	ENSG00000204540	PSORS1C1	FALSE	FALSE
chr6	31139886	C	A	ENST00000259881	ENSG00000204540	PSORS1C1	FALSE	FALSE
chr6	31139925	T	A	ENST00000259881	ENSG00000204540	PSORS1C1	FALSE	FALSE
chr6	31142606	G	A	ENST00000396268	ENSG00000204536	CCHCR1	FALSE	FALSE
chr6	31142622	G	T	ENST00000396268	ENSG00000204536	CCHCR1	FALSE	FALSE
chr6	31142627	T	A	ENST00000396268	ENSG00000204536	CCHCR1	FALSE	FALSE
chr6	31142642	C	A	ENST00000396268	ENSG00000204536	CCHCR1	FALSE	FALSE
chr6	31142645	G	A	ENST00000396268	ENSG00000204536	CCHCR1	FALSE	FALSE
chr6	31142646	A	T	ENST00000396268	ENSG00000204536	CCHCR1	FALSE	FALSE
chr6	31142657	C	A	ENST00000396268	ENSG00000204536	CCHCR1	FALSE	FALSE
chr6	31142660	C	A	ENST00000396268	ENSG00000204536	CCHCR1	FALSE	FALSE
chr6	31142663	T	A	ENST00000396268	ENSG00000204536	CCHCR1	FALSE	FALSE
chr6	31142675	C	A	ENST00000396268	ENSG00000204536	CCHCR1	FALSE	FALSE
chr6	31142687	G	A	ENST00000396268	ENSG00000204536	CCHCR1	FALSE	FALSE
chr6	31142717	C	A	ENST00000396268	ENSG00000204536	CCHCR1	TRUE	FALSE
chr6	31142717	C	G	ENST00000396268	ENSG00000204536	CCHCR1	TRUE	FALSE
chr6	31142717	C	T	ENST00000396268	ENSG00000204536	CCHCR1	TRUE	FALSE
chr6	31142718	T	A	ENST00000396268	ENSG00000204536	CCHCR1	TRUE	FALSE
chr6	31142718	T	C	ENST00000396268	ENSG00000204536	CCHCR1	TRUE	FALSE
chr6	31142718	T	G	ENST00000396268	ENSG00000204536	CCHCR1	TRUE	FALSE
chr6	31142961	A	C	ENST00000396268	ENSG00000204536	CCHCR1	FALSE	FALSE
chr6	31142961	A	G	ENST00000396268	ENSG00000204536	CCHCR1	FALSE	FALSE
chr6	31142961	A	T	ENST00000396268	ENSG00000204536	CCHCR1	FALSE	FALSE
chr6	31142962	C	A	ENST00000396268	ENSG00000204536	CCHCR1	FALSE	FALSE
chr6	31142962	C	G	ENST00000396268	ENSG00000204536	CCHCR1	FALSE	FALSE
chr6	31142962	C	T	ENST00000396268	ENSG00000204536	CCHCR1	FALSE	FALSE
chr6	31142966	T	A	ENST00000396268	ENSG00000204536	CCHCR1	FALSE	FALSE
chr6	31142975	C	A	ENST00000396268	ENSG00000204536	CCHCR1	FALSE	FALSE
chr6	31143013	G	C	ENST00000396268	ENSG00000204536	CCHCR1	FALSE	FALSE
chr6	31143013	G	T	ENST00000396268	ENSG00000204536	CCHCR1	FALSE	FALSE
chr6	31143015	A	T	ENST00000396268	ENSG00000204536	CCHCR1	TRUE	TRUE
chr6	31143020	C	A	ENST00000396268	ENSG00000204536	CCHCR1	TRUE	TRUE
chr6	31143050	T	A	ENST00000396268	ENSG00000204536	CCHCR1	TRUE	TRUE
chr6	31143053	T	A	ENST00000396268	ENSG00000204536	CCHCR1	TRUE	TRUE
chr6	31143056	T	A	ENST00000396268	ENSG00000204536	CCHCR1	TRUE	TRUE
chr6	31143082	A	T	ENST00000396268	ENSG00000204536	CCHCR1	TRUE	TRUE
chr6	31143089	G	A	ENST00000396268	ENSG00000204536	CCHCR1	TRUE	TRUE
chr6	31143092	G	A	ENST00000396268	ENSG00000204536	CCHCR1	TRUE	TRUE
chr6	31143095	G	A	ENST00000396268	ENSG00000204536	CCHCR1	TRUE	TRUE
chr6	31143098	T	A	ENST00000396268	ENSG00000204536	CCHCR1	TRUE	TRUE
chr6	31143099	G	C	ENST00000396268	ENSG00000204536	CCHCR1	TRUE	TRUE
chr6	31143099	G	T	ENST00000396268	ENSG00000204536	CCHCR1	TRUE	TRUE
chr6	31143119	C	A	ENST00000396268	ENSG00000204536	CCHCR1	TRUE	TRUE
chr6	31143122	G	A	ENST00000396268	ENSG00000204536	CCHCR1	TRUE	TRUE
chr6	31143125	G	A	ENST00000396268	ENSG00000204536	CCHCR1	TRUE	TRUE
chr6	31143127	A	T	ENST00000396268	ENSG00000204536	CCHCR1	TRUE	TRUE
chr6	31143135	C	A	ENST00000396268	ENSG00000204536	CCHCR1	TRUE	FALSE
chr6	31143135	C	G	ENST00000396268	ENSG00000204536	CCHCR1	TRUE	FALSE
chr6	31143135	C	T	ENST00000396268	ENSG00000204536	CCHCR1	TRUE	FALSE
chr6	31143136	T	A	ENST00000396268	ENSG00000204536	CCHCR1	TRUE	FALSE
chr6	31143136	T	C	ENST00000396268	ENSG00000204536	CCHCR1	TRUE	FALSE
chr6	31143136	T	G	ENST00000396268	ENSG00000204536	CCHCR1	TRUE	FALSE
chr6	31143260	A	C	ENST00000396268	ENSG00000204536	CCHCR1	TRUE	FALSE
chr6	31143260	A	G	ENST00000396268	ENSG00000204536	CCHCR1	TRUE	FALSE
chr6	31143260	A	T	ENST00000396268	ENSG00000204536	CCHCR1	TRUE	FALSE
chr6	31143261	C	A	ENST00000396268	ENSG00000204536	CCHCR1	TRUE	FALSE
chr6	31143261	C	G	ENST00000396268	ENSG00000204536	CCHCR1	TRUE	FALSE
chr6	31143261	C	T	ENST00000396268	ENSG00000204536	CCHCR1	TRUE	FALSE
chr6	31143276	T	A	ENST00000396268	ENSG00000204536	CCHCR1	TRUE	TRUE
chr6	31143285	C	A	ENST00000396268	ENSG00000204536	CCHCR1	TRUE	TRUE
chr6	31143291	C	A	ENST00000396268	ENSG00000204536	CCHCR1	TRUE	TRUE
chr6	31143294	G	A	ENST00000396268	ENSG00000204536	CCHCR1	TRUE	TRUE
chr6	31143296	A	T	ENST00000396268	ENSG00000204536	CCHCR1	TRUE	TRUE
chr6	31143312	G	A	ENST00000396268	ENSG00000204536	CCHCR1	TRUE	TRUE
chr6	31143315	G	A	ENST00000396268	ENSG00000204536	CCHCR1	TRUE	TRUE
chr6	31143321	C	A	ENST00000396268	ENSG00000204536	CCHCR1	TRUE	TRUE
chr6	31143324	C	A	ENST00000396268	ENSG00000204536	CCHCR1	TRUE	TRUE
chr6	31143327	T	A	ENST00000396268	ENSG00000204536	CCHCR1	TRUE	TRUE
chr6	31143336	C	A	ENST00000396268	ENSG00000204536	CCHCR1	TRUE	TRUE
chr6	31143339	C	A	ENST00000396268	ENSG00000204536	CCHCR1	TRUE	TRUE
chr6	31143342	G	A	ENST00000396268	ENSG00000204536	CCHCR1	TRUE	TRUE
chr6	31143357	C	A	ENST00000396268	ENSG00000204536	CCHCR1	TRUE	TRUE
chr6	31143360	G	A	ENST00000396268	ENSG00000204536	CCHCR1	TRUE	TRUE
chr6	31143369	C	A	ENST00000396268	ENSG00000204536	CCHCR1	TRUE	TRUE
chr6	31143372	T	A	ENST00000396268	ENSG00000204536	CCHCR1	TRUE	TRUE
chr6	31143375	C	A	ENST00000396268	ENSG00000204536	CCHCR1	TRUE	TRUE
chr6	31143378	G	A	ENST00000396268	ENSG00000204536	CCHCR1	TRUE	TRUE
chr6	31143387	T	A	ENST00000396268	ENSG00000204536	CCHCR1	TRUE	TRUE
chr6	31143393	G	A	ENST00000396268	ENSG00000204536	CCHCR1	TRUE	TRUE
chr6	31143399	G	A	ENST00000396268	ENSG00000204536	CCHCR1	TRUE	TRUE
chr6	31143404	A	C	ENST00000396268	ENSG00000204536	CCHCR1	TRUE	TRUE
chr6	31143404	A	T	ENST00000396268	ENSG00000204536	CCHCR1	TRUE	TRUE
chr6	31143414	C	A	ENST00000396268	ENSG00000204536	CCHCR1	TRUE	FALSE
chr6	31143414	C	G	ENST00000396268	ENSG00000204536	CCHCR1	TRUE	FALSE
chr6	31143414	C	T	ENST00000396268	ENSG00000204536	CCHCR1	TRUE	FALSE
chr6	31143415	T	A	ENST00000396268	ENSG00000204536	CCHCR1	TRUE	FALSE
chr6	31143415	T	C	ENST00000396268	ENSG00000204536	CCHCR1	TRUE	FALSE
chr6	31143415	T	G	ENST00000396268	ENSG00000204536	CCHCR1	TRUE	FALSE
chr6	31144685	A	C	ENST00000396268	ENSG00000204536	CCHCR1	TRUE	FALSE
chr6	31144685	A	G	ENST00000396268	ENSG00000204536	CCHCR1	TRUE	FALSE
chr6	31144685	A	T	ENST00000396268	ENSG00000204536	CCHCR1	TRUE	FALSE
chr6	31144686	C	A	ENST00000396268	ENSG00000204536	CCHCR1	TRUE	FALSE
chr6	31144686	C	G	ENST00000396268	ENSG00000204536	CCHCR1	TRUE	FALSE
chr6	31144686	C	T	ENST00000396268	ENSG00000204536	CCHCR1	TRUE	FALSE
chr6	31144693	T	A	ENST00000396268	ENSG00000204536	CCHCR1	TRUE	TRUE
chr6	31144702	C	A	ENST00000396268	ENSG00000204536	CCHCR1	TRUE	TRUE
chr6	31144714	C	A	ENST00000396268	ENSG00000204536	CCHCR1	TRUE	TRUE
chr6	31144729	C	A	ENST00000396268	ENSG00000204536	CCHCR1	TRUE	TRUE
chr6	31144737	G	C	ENST00000396268	ENSG00000204536	CCHCR1	TRUE	TRUE
chr6	31144737	G	T	ENST00000396268	ENSG00000204536	CCHCR1	TRUE	TRUE
chr6	31144744	G	A	ENST00000396268	ENSG00000204536	CCHCR1	TRUE	TRUE
chr6	31144747	C	A	ENST00000396268	ENSG00000204536	CCHCR1	TRUE	TRUE
chr6	31144762	C	A	ENST00000396268	ENSG00000204536	CCHCR1	TRUE	TRUE
chr6	31144768	C	A	ENST00000396268	ENSG00000204536	CCHCR1	TRUE	TRUE
chr6	31144777	T	A	ENST00000396268	ENSG00000204536	CCHCR1	TRUE	TRUE
chr6	31144780	C	A	ENST00000396268	ENSG00000204536	CCHCR1	TRUE	TRUE
chr6	31144783	G	A	ENST00000396268	ENSG00000204536	CCHCR1	TRUE	TRUE
chr6	31144789	C	A	ENST00000396268	ENSG00000204536	CCHCR1	TRUE	FALSE
chr6	31144789	C	G	ENST00000396268	ENSG00000204536	CCHCR1	TRUE	FALSE
chr6	31144789	C	T	ENST00000396268	ENSG00000204536	CCHCR1	TRUE	FALSE
chr6	31144790	T	A	ENST00000396268	ENSG00000204536	CCHCR1	TRUE	FALSE
chr6	31144790	T	C	ENST00000396268	ENSG00000204536	CCHCR1	TRUE	FALSE
chr6	31144790	T	G	ENST00000396268	ENSG00000204536	CCHCR1	TRUE	FALSE
chr6	31144883	A	C	ENST00000396268	ENSG00000204536	CCHCR1	TRUE	FALSE
chr6	31144883	A	G	ENST00000396268	ENSG00000204536	CCHCR1	TRUE	FALSE
chr6	31144883	A	T	ENST00000396268	ENSG00000204536	CCHCR1	TRUE	FALSE
chr6	31144884	C	A	ENST00000396268	ENSG00000204536	CCHCR1	TRUE	FALSE
chr6	31144884	C	G	ENST00000396268	ENSG00000204536	CCHCR1	TRUE	FALSE
chr6	31144884	C	T	ENST00000396268	ENSG00000204536	CCHCR1	TRUE	FALSE
chr6	31144888	G	A	ENST00000396268	ENSG00000204536	CCHCR1	TRUE	TRUE
chr6	31144892	G	C	ENST00000396268	ENSG00000204536	CCHCR1	TRUE	TRUE
chr6	31144892	G	T	ENST00000396268	ENSG00000204536	CCHCR1	TRUE	TRUE
chr6	31144900	C	A	ENST00000396268	ENSG00000204536	CCHCR1	TRUE	TRUE
chr6	31144903	G	A	ENST00000396268	ENSG00000204536	CCHCR1	TRUE	TRUE
chr6	31144906	G	A	ENST00000396268	ENSG00000204536	CCHCR1	TRUE	TRUE
chr6	31144909	G	A	ENST00000396268	ENSG00000204536	CCHCR1	TRUE	TRUE
chr6	31144918	C	A	ENST00000396268	ENSG00000204536	CCHCR1	TRUE	TRUE
chr6	31144921	G	A	ENST00000396268	ENSG00000204536	CCHCR1	TRUE	TRUE
chr6	31144939	C	A	ENST00000396268	ENSG00000204536	CCHCR1	TRUE	TRUE
chr6	31144942	C	A	ENST00000396268	ENSG00000204536	CCHCR1	TRUE	TRUE
chr6	31144951	C	A	ENST00000396268	ENSG00000204536	CCHCR1	TRUE	TRUE
chr6	31144954	G	A	ENST00000396268	ENSG00000204536	CCHCR1	TRUE	TRUE
chr6	31144957	G	A	ENST00000396268	ENSG00000204536	CCHCR1	TRUE	TRUE
chr6	31144963	G	A	ENST00000396268	ENSG00000204536	CCHCR1	TRUE	TRUE
chr6	31144975	C	A	ENST00000396268	ENSG00000204536	CCHCR1	TRUE	TRUE
chr6	31144981	G	A	ENST00000396268	ENSG00000204536	CCHCR1	TRUE	TRUE
chr6	31144989	A	T	ENST00000396268	ENSG00000204536	CCHCR1	TRUE	TRUE
chr6	31145005	C	A	ENST00000396268	ENSG00000204536	CCHCR1	TRUE	TRUE
chr6	31145008	G	A	ENST00000396268	ENSG00000204536	CCHCR1	TRUE	TRUE
chr6	31145014	G	A	ENST00000396268	ENSG00000204536	CCHCR1	TRUE	TRUE
chr6	31145017	G	A	ENST00000396268	ENSG00000204536	CCHCR1	TRUE	TRUE
chr6	31145023	C	A	ENST00000396268	ENSG00000204536	CCHCR1	TRUE	TRUE
chr6	31145026	G	A	ENST00000396268	ENSG00000204536	CCHCR1	TRUE	TRUE
chr6	31145029	C	A	ENST00000396268	ENSG00000204536	CCHCR1	TRUE	TRUE
chr6	31145035	G	A	ENST00000396268	ENSG00000204536	CCHCR1	TRUE	TRUE
chr6	31145038	G	A	ENST00000396268	ENSG00000204536	CCHCR1	TRUE	TRUE
chr6	31145047	T	A	ENST00000396268	ENSG00000204536	CCHCR1	TRUE	TRUE
chr6	31145056	G	A	ENST00000396268	ENSG00000204536	CCHCR1	TRUE	TRUE
chr6	31145059	G	A	ENST00000396268	ENSG00000204536	CCHCR1	TRUE	TRUE
chr6	31145065	C	A	ENST00000396268	ENSG00000204536	CCHCR1	TRUE	TRUE
chr6	31145071	C	A	ENST00000396268	ENSG00000204536	CCHCR1	TRUE	TRUE
chr6	31145074	C	A	ENST00000396268	ENSG00000204536	CCHCR1	TRUE	TRUE
chr6	31145074	C	G	ENST00000396268	ENSG00000204536	CCHCR1	TRUE	FALSE
chr6	31145074	C	T	ENST00000396268	ENSG00000204536	CCHCR1	TRUE	TRUE
chr6	31145075	T	A	ENST00000396268	ENSG00000204536	CCHCR1	TRUE	TRUE
chr6	31145075	T	C	ENST00000396268	ENSG00000204536	CCHCR1	TRUE	FALSE
chr6	31145075	T	G	ENST00000396268	ENSG00000204536	CCHCR1	TRUE	TRUE
chr6	31145164	A	C	ENST00000396268	ENSG00000204536	CCHCR1	TRUE	FALSE
chr6	31145164	A	G	ENST00000396268	ENSG00000204536	CCHCR1	TRUE	FALSE
chr6	31145164	A	T	ENST00000396268	ENSG00000204536	CCHCR1	TRUE	FALSE
chr6	31145165	C	A	ENST00000396268	ENSG00000204536	CCHCR1	TRUE	FALSE
chr6	31145165	C	G	ENST00000396268	ENSG00000204536	CCHCR1	TRUE	FALSE
chr6	31145165	C	T	ENST00000396268	ENSG00000204536	CCHCR1	TRUE	FALSE
chr6	31145169	G	A	ENST00000396268	ENSG00000204536	CCHCR1	TRUE	TRUE
chr6	31145172	C	A	ENST00000396268	ENSG00000204536	CCHCR1	TRUE	TRUE
chr6	31145190	C	A	ENST00000396268	ENSG00000204536	CCHCR1	TRUE	TRUE
chr6	31145193	G	A	ENST00000396268	ENSG00000204536	CCHCR1	TRUE	TRUE
chr6	31145196	G	A	ENST00000396268	ENSG00000204536	CCHCR1	TRUE	TRUE
chr6	31145217	G	A	ENST00000396268	ENSG00000204536	CCHCR1	TRUE	TRUE
chr6	31145223	C	A	ENST00000396268	ENSG00000204536	CCHCR1	TRUE	TRUE
chr6	31145244	C	A	ENST00000396268	ENSG00000204536	CCHCR1	TRUE	TRUE
chr6	31145247	C	A	ENST00000396268	ENSG00000204536	CCHCR1	TRUE	TRUE
chr6	31145252	A	T	ENST00000396268	ENSG00000204536	CCHCR1	TRUE	TRUE
chr6	31145256	G	A	ENST00000396268	ENSG00000204536	CCHCR1	TRUE	TRUE
chr6	31145259	G	A	ENST00000396268	ENSG00000204536	CCHCR1	TRUE	TRUE
chr6	31145261	A	T	ENST00000396268	ENSG00000204536	CCHCR1	TRUE	TRUE
chr6	31145265	C	A	ENST00000396268	ENSG00000204536	CCHCR1	TRUE	TRUE
chr6	31145299	A	T	ENST00000396268	ENSG00000204536	CCHCR1	TRUE	TRUE
chr6	31145303	C	A	ENST00000396268	ENSG00000204536	CCHCR1	TRUE	TRUE
chr6	31145303	C	G	ENST00000396268	ENSG00000204536	CCHCR1	TRUE	TRUE
chr6	31145303	C	T	ENST00000396268	ENSG00000204536	CCHCR1	TRUE	TRUE
chr6	31145304	T	A	ENST00000396268	ENSG00000204536	CCHCR1	TRUE	TRUE
chr6	31145304	T	C	ENST00000396268	ENSG00000204536	CCHCR1	TRUE	TRUE
chr6	31145304	T	G	ENST00000396268	ENSG00000204536	CCHCR1	TRUE	TRUE
chr6	31145446	A	C	ENST00000396268	ENSG00000204536	CCHCR1	TRUE	FALSE
chr6	31145446	A	G	ENST00000396268	ENSG00000204536	CCHCR1	TRUE	FALSE
chr6	31145446	A	T	ENST00000396268	ENSG00000204536	CCHCR1	TRUE	FALSE
chr6	31145447	C	A	ENST00000396268	ENSG00000204536	CCHCR1	TRUE	FALSE
chr6	31145447	C	G	ENST00000396268	ENSG00000204536	CCHCR1	TRUE	FALSE
chr6	31145447	C	T	ENST00000396268	ENSG00000204536	CCHCR1	TRUE	FALSE
chr6	31145452	C	A	ENST00000396268	ENSG00000204536	CCHCR1	TRUE	TRUE
chr6	31145455	G	A	ENST00000396268	ENSG00000204536	CCHCR1	TRUE	TRUE
chr6	31145464	G	A	ENST00000396268	ENSG00000204536	CCHCR1	TRUE	TRUE
chr6	31145479	T	A	ENST00000396268	ENSG00000204536	CCHCR1	TRUE	TRUE
chr6	31145482	G	A	ENST00000396268	ENSG00000204536	CCHCR1	TRUE	TRUE
chr6	31145494	C	A	ENST00000396268	ENSG00000204536	CCHCR1	TRUE	FALSE
chr6	31145494	C	G	ENST00000396268	ENSG00000204536	CCHCR1	TRUE	FALSE
chr6	31145494	C	T	ENST00000396268	ENSG00000204536	CCHCR1	TRUE	FALSE
chr6	31145495	T	A	ENST00000396268	ENSG00000204536	CCHCR1	TRUE	FALSE
chr6	31145495	T	C	ENST00000396268	ENSG00000204536	CCHCR1	TRUE	FALSE
chr6	31145495	T	G	ENST00000396268	ENSG00000204536	CCHCR1	TRUE	FALSE
chr6	31145694	A	C	ENST00000396268	ENSG00000204536	CCHCR1	TRUE	FALSE
chr6	31145694	A	G	ENST00000396268	ENSG00000204536	CCHCR1	TRUE	FALSE
chr6	31145694	A	T	ENST00000396268	ENSG00000204536	CCHCR1	TRUE	FALSE
chr6	31145695	C	A	ENST00000396268	ENSG00000204536	CCHCR1	TRUE	FALSE
chr6	31145695	C	G	ENST00000396268	ENSG00000204536	CCHCR1	TRUE	FALSE
chr6	31145695	C	T	ENST00000396268	ENSG00000204536	CCHCR1	TRUE	FALSE
chr6	31145714	T	A	ENST00000396268	ENSG00000204536	CCHCR1	TRUE	TRUE
chr6	31145724	A	C	ENST00000396268	ENSG00000204536	CCHCR1	TRUE	TRUE
chr6	31145724	A	T	ENST00000396268	ENSG00000204536	CCHCR1	TRUE	TRUE
chr6	31145735	G	A	ENST00000396268	ENSG00000204536	CCHCR1	TRUE	TRUE
chr6	31145756	G	A	ENST00000396268	ENSG00000204536	CCHCR1	TRUE	TRUE
chr6	31145771	C	A	ENST00000396268	ENSG00000204536	CCHCR1	TRUE	TRUE
chr6	31145777	T	A	ENST00000396268	ENSG00000204536	CCHCR1	TRUE	TRUE
chr6	31145792	C	A	ENST00000396268	ENSG00000204536	CCHCR1	TRUE	TRUE
chr6	31145796	C	T	ENST00000396268	ENSG00000204536	CCHCR1	TRUE	TRUE
chr6	31145797	C	T	ENST00000396268	ENSG00000204536	CCHCR1	TRUE	TRUE
chr6	31145804	G	A	ENST00000396268	ENSG00000204536	CCHCR1	TRUE	TRUE
chr6	31145809	C	A	ENST00000396268	ENSG00000204536	CCHCR1	TRUE	FALSE
chr6	31145809	C	G	ENST00000396268	ENSG00000204536	CCHCR1	TRUE	FALSE
chr6	31145809	C	T	ENST00000396268	ENSG00000204536	CCHCR1	TRUE	FALSE
chr6	31145810	T	A	ENST00000396268	ENSG00000204536	CCHCR1	TRUE	FALSE
chr6	31145810	T	C	ENST00000396268	ENSG00000204536	CCHCR1	TRUE	FALSE
chr6	31145810	T	G	ENST00000396268	ENSG00000204536	CCHCR1	TRUE	FALSE
chr6	31148403	A	C	ENST00000396268	ENSG00000204536	CCHCR1	TRUE	FALSE
chr6	31148403	A	G	ENST00000396268	ENSG00000204536	CCHCR1	TRUE	FALSE
chr6	31148403	A	T	ENST00000396268	ENSG00000204536	CCHCR1	TRUE	FALSE
chr6	31148404	C	A	ENST00000396268	ENSG00000204536	CCHCR1	TRUE	FALSE
chr6	31148404	C	G	ENST00000396268	ENSG00000204536	CCHCR1	TRUE	FALSE
chr6	31148404	C	T	ENST00000396268	ENSG00000204536	CCHCR1	TRUE	FALSE
chr6	31148436	G	A	ENST00000396268	ENSG00000204536	CCHCR1	TRUE	TRUE
chr6	31148439	C	A	ENST00000396268	ENSG00000204536	CCHCR1	TRUE	TRUE
chr6	31148442	C	A	ENST00000396268	ENSG00000204536	CCHCR1	TRUE	TRUE
chr6	31148447	G	C	ENST00000396268	ENSG00000204536	CCHCR1	TRUE	TRUE
chr6	31148447	G	T	ENST00000396268	ENSG00000204536	CCHCR1	TRUE	TRUE
chr6	31148457	G	A	ENST00000396268	ENSG00000204536	CCHCR1	TRUE	TRUE
chr6	31148460	G	A	ENST00000396268	ENSG00000204536	CCHCR1	TRUE	TRUE
chr6	31148463	G	A	ENST00000396268	ENSG00000204536	CCHCR1	TRUE	TRUE
chr6	31148464	C	T	ENST00000396268	ENSG00000204536	CCHCR1	TRUE	TRUE
chr6	31148465	C	T	ENST00000396268	ENSG00000204536	CCHCR1	TRUE	TRUE
chr6	31148481	C	A	ENST00000396268	ENSG00000204536	CCHCR1	TRUE	TRUE
chr6	31148484	G	A	ENST00000396268	ENSG00000204536	CCHCR1	TRUE	TRUE
chr6	31148499	C	A	ENST00000396268	ENSG00000204536	CCHCR1	TRUE	TRUE
chr6	31148501	A	T	ENST00000396268	ENSG00000204536	CCHCR1	TRUE	TRUE
chr6	31148505	G	A	ENST00000396268	ENSG00000204536	CCHCR1	TRUE	TRUE
chr6	31148512	C	A	ENST00000396268	ENSG00000204536	CCHCR1	TRUE	FALSE
chr6	31148512	C	G	ENST00000396268	ENSG00000204536	CCHCR1	TRUE	FALSE
chr6	31148512	C	T	ENST00000396268	ENSG00000204536	CCHCR1	TRUE	FALSE
chr6	31148513	T	A	ENST00000396268	ENSG00000204536	CCHCR1	TRUE	FALSE
chr6	31148513	T	C	ENST00000396268	ENSG00000204536	CCHCR1	TRUE	FALSE
chr6	31148513	T	G	ENST00000396268	ENSG00000204536	CCHCR1	TRUE	FALSE
chr6	31148616	A	C	ENST00000396268	ENSG00000204536	CCHCR1	TRUE	FALSE
chr6	31148616	A	G	ENST00000396268	ENSG00000204536	CCHCR1	TRUE	FALSE
chr6	31148616	A	T	ENST00000396268	ENSG00000204536	CCHCR1	TRUE	FALSE
chr6	31148617	C	A	ENST00000396268	ENSG00000204536	CCHCR1	TRUE	FALSE
chr6	31148617	C	G	ENST00000396268	ENSG00000204536	CCHCR1	TRUE	FALSE
chr6	31148617	C	T	ENST00000396268	ENSG00000204536	CCHCR1	TRUE	FALSE
chr6	31148620	T	A	ENST00000396268	ENSG00000204536	CCHCR1	TRUE	TRUE
chr6	31148635	C	A	ENST00000396268	ENSG00000204536	CCHCR1	TRUE	TRUE
chr6	31148641	C	A	ENST00000396268	ENSG00000204536	CCHCR1	TRUE	TRUE
chr6	31148647	C	A	ENST00000396268	ENSG00000204536	CCHCR1	TRUE	TRUE
chr6	31148656	T	A	ENST00000396268	ENSG00000204536	CCHCR1	TRUE	TRUE
chr6	31148662	G	A	ENST00000396268	ENSG00000204536	CCHCR1	TRUE	TRUE
chr6	31148671	G	A	ENST00000396268	ENSG00000204536	CCHCR1	TRUE	TRUE
chr6	31148674	G	A	ENST00000396268	ENSG00000204536	CCHCR1	TRUE	TRUE
chr6	31148686	G	A	ENST00000396268	ENSG00000204536	CCHCR1	TRUE	TRUE
chr6	31148689	C	A	ENST00000396268	ENSG00000204536	CCHCR1	TRUE	TRUE
chr6	31148692	G	A	ENST00000396268	ENSG00000204536	CCHCR1	TRUE	TRUE
chr6	31148698	G	A	ENST00000396268	ENSG00000204536	CCHCR1	TRUE	TRUE
chr6	31148710	T	A	ENST00000396268	ENSG00000204536	CCHCR1	TRUE	TRUE
chr6	31148713	C	A	ENST00000396268	ENSG00000204536	CCHCR1	TRUE	TRUE
chr6	31148716	G	A	ENST00000396268	ENSG00000204536	CCHCR1	TRUE	TRUE
chr6	31148721	G	C	ENST00000396268	ENSG00000204536	CCHCR1	TRUE	TRUE
chr6	31148721	G	T	ENST00000396268	ENSG00000204536	CCHCR1	TRUE	TRUE
chr6	31148729	C	A	ENST00000396268	ENSG00000204536	CCHCR1	TRUE	FALSE
chr6	31148729	C	G	ENST00000396268	ENSG00000204536	CCHCR1	TRUE	FALSE
chr6	31148729	C	T	ENST00000396268	ENSG00000204536	CCHCR1	TRUE	FALSE
chr6	31148730	T	A	ENST00000396268	ENSG00000204536	CCHCR1	TRUE	FALSE
chr6	31148730	T	C	ENST00000396268	ENSG00000204536	CCHCR1	TRUE	FALSE
chr6	31148730	T	G	ENST00000396268	ENSG00000204536	CCHCR1	TRUE	FALSE
chr6	31150064	A	C	ENST00000396268	ENSG00000204536	CCHCR1	TRUE	FALSE
chr6	31150064	A	G	ENST00000396268	ENSG00000204536	CCHCR1	TRUE	FALSE
chr6	31150064	A	T	ENST00000396268	ENSG00000204536	CCHCR1	TRUE	FALSE
chr6	31150065	C	A	ENST00000396268	ENSG00000204536	CCHCR1	TRUE	FALSE
chr6	31150065	C	G	ENST00000396268	ENSG00000204536	CCHCR1	TRUE	FALSE
chr6	31150065	C	T	ENST00000396268	ENSG00000204536	CCHCR1	TRUE	FALSE
chr6	31150068	G	A	ENST00000396268	ENSG00000204536	CCHCR1	TRUE	TRUE
chr6	31150071	C	A	ENST00000396268	ENSG00000204536	CCHCR1	TRUE	TRUE
chr6	31150074	T	A	ENST00000396268	ENSG00000204536	CCHCR1	TRUE	TRUE
chr6	31150080	G	A	ENST00000396268	ENSG00000204536	CCHCR1	TRUE	TRUE
chr6	31150083	T	A	ENST00000396268	ENSG00000204536	CCHCR1	TRUE	TRUE
chr6	31150101	C	A	ENST00000396268	ENSG00000204536	CCHCR1	TRUE	TRUE
chr6	31150107	C	A	ENST00000396268	ENSG00000204536	CCHCR1	TRUE	TRUE
chr6	31150110	G	A	ENST00000396268	ENSG00000204536	CCHCR1	TRUE	TRUE
chr6	31150116	T	A	ENST00000396268	ENSG00000204536	CCHCR1	TRUE	TRUE
chr6	31150122	G	A	ENST00000396268	ENSG00000204536	CCHCR1	TRUE	TRUE
chr6	31150143	T	A	ENST00000396268	ENSG00000204536	CCHCR1	TRUE	TRUE
chr6	31150146	C	A	ENST00000396268	ENSG00000204536	CCHCR1	TRUE	TRUE
chr6	31150150	C	T	ENST00000396268	ENSG00000204536	CCHCR1	TRUE	TRUE
chr6	31150151	C	T	ENST00000396268	ENSG00000204536	CCHCR1	TRUE	TRUE
chr6	31150170	G	A	ENST00000396268	ENSG00000204536	CCHCR1	TRUE	TRUE
chr6	31150171	G	T	ENST00000396268	ENSG00000204536	CCHCR1	TRUE	TRUE
chr6	31150176	T	A	ENST00000396268	ENSG00000204536	CCHCR1	TRUE	TRUE
chr6	31150188	C	A	ENST00000396268	ENSG00000204536	CCHCR1	TRUE	TRUE
chr6	31150194	C	A	ENST00000396268	ENSG00000204536	CCHCR1	TRUE	TRUE
chr6	31150205	G	C	ENST00000396268	ENSG00000204536	CCHCR1	TRUE	TRUE
chr6	31150205	G	T	ENST00000396268	ENSG00000204536	CCHCR1	TRUE	TRUE
chr6	31150212	G	A	ENST00000396268	ENSG00000204536	CCHCR1	TRUE	TRUE
chr6	31150216	C	A	ENST00000396268	ENSG00000204536	CCHCR1	TRUE	FALSE
chr6	31150216	C	G	ENST00000396268	ENSG00000204536	CCHCR1	TRUE	FALSE
chr6	31150216	C	T	ENST00000396268	ENSG00000204536	CCHCR1	TRUE	FALSE
chr6	31150217	T	A	ENST00000396268	ENSG00000204536	CCHCR1	TRUE	FALSE
chr6	31150217	T	C	ENST00000396268	ENSG00000204536	CCHCR1	TRUE	FALSE
chr6	31150217	T	G	ENST00000396268	ENSG00000204536	CCHCR1	TRUE	FALSE
chr6	31150453	A	C	ENST00000396268	ENSG00000204536	CCHCR1	TRUE	FALSE
chr6	31150453	A	G	ENST00000396268	ENSG00000204536	CCHCR1	TRUE	FALSE
chr6	31150453	A	T	ENST00000396268	ENSG00000204536	CCHCR1	TRUE	FALSE
chr6	31150454	C	A	ENST00000396268	ENSG00000204536	CCHCR1	TRUE	FALSE
chr6	31150454	C	G	ENST00000396268	ENSG00000204536	CCHCR1	TRUE	FALSE
chr6	31150454	C	T	ENST00000396268	ENSG00000204536	CCHCR1	TRUE	FALSE
chr6	31150457	T	A	ENST00000396268	ENSG00000204536	CCHCR1	TRUE	TRUE
chr6	31150469	C	A	ENST00000396268	ENSG00000204536	CCHCR1	TRUE	TRUE
chr6	31150472	C	A	ENST00000396268	ENSG00000204536	CCHCR1	TRUE	TRUE
chr6	31150475	C	A	ENST00000396268	ENSG00000204536	CCHCR1	TRUE	TRUE
chr6	31150478	G	A	ENST00000396268	ENSG00000204536	CCHCR1	TRUE	TRUE
chr6	31150505	G	A	ENST00000396268	ENSG00000204536	CCHCR1	TRUE	TRUE
chr6	31150517	G	A	ENST00000396268	ENSG00000204536	CCHCR1	TRUE	TRUE
chr6	31150526	C	A	ENST00000396268	ENSG00000204536	CCHCR1	TRUE	TRUE
chr6	31150556	C	A	ENST00000396268	ENSG00000204536	CCHCR1	TRUE	TRUE
chr6	31150559	G	A	ENST00000396268	ENSG00000204536	CCHCR1	TRUE	TRUE
chr6	31150561	A	T	ENST00000396268	ENSG00000204536	CCHCR1	TRUE	TRUE
chr6	31150566	C	A	ENST00000396268	ENSG00000204536	CCHCR1	TRUE	FALSE
chr6	31150566	C	G	ENST00000396268	ENSG00000204536	CCHCR1	TRUE	FALSE
chr6	31150566	C	T	ENST00000396268	ENSG00000204536	CCHCR1	TRUE	FALSE
chr6	31150567	T	A	ENST00000396268	ENSG00000204536	CCHCR1	TRUE	FALSE
chr6	31150567	T	C	ENST00000396268	ENSG00000204536	CCHCR1	TRUE	FALSE
chr6	31150567	T	G	ENST00000396268	ENSG00000204536	CCHCR1	TRUE	FALSE
chr6	31150723	A	C	ENST00000396268	ENSG00000204536	CCHCR1	TRUE	FALSE
chr6	31150723	A	G	ENST00000396268	ENSG00000204536	CCHCR1	TRUE	FALSE
chr6	31150723	A	T	ENST00000396268	ENSG00000204536	CCHCR1	TRUE	FALSE
chr6	31150724	C	A	ENST00000396268	ENSG00000204536	CCHCR1	TRUE	FALSE
chr6	31150724	C	G	ENST00000396268	ENSG00000204536	CCHCR1	TRUE	FALSE
chr6	31150724	C	T	ENST00000396268	ENSG00000204536	CCHCR1	TRUE	FALSE
chr6	31150727	G	A	ENST00000396268	ENSG00000204536	CCHCR1	TRUE	TRUE
chr6	31150736	C	A	ENST00000396268	ENSG00000204536	CCHCR1	TRUE	TRUE
chr6	31150745	T	A	ENST00000396268	ENSG00000204536	CCHCR1	TRUE	TRUE
chr6	31150748	G	A	ENST00000396268	ENSG00000204536	CCHCR1	TRUE	TRUE
chr6	31150751	G	A	ENST00000396268	ENSG00000204536	CCHCR1	TRUE	TRUE
chr6	31150754	C	A	ENST00000396268	ENSG00000204536	CCHCR1	TRUE	TRUE
chr6	31150760	C	A	ENST00000396268	ENSG00000204536	CCHCR1	TRUE	TRUE
chr6	31150761	C	T	ENST00000396268	ENSG00000204536	CCHCR1	TRUE	TRUE
chr6	31150762	C	T	ENST00000396268	ENSG00000204536	CCHCR1	TRUE	TRUE
chr6	31150769	G	A	ENST00000396268	ENSG00000204536	CCHCR1	TRUE	TRUE
chr6	31150781	C	A	ENST00000396268	ENSG00000204536	CCHCR1	TRUE	TRUE
chr6	31150793	G	A	ENST00000396268	ENSG00000204536	CCHCR1	TRUE	TRUE
chr6	31150796	C	A	ENST00000396268	ENSG00000204536	CCHCR1	TRUE	TRUE
chr6	31150803	A	C	ENST00000396268	ENSG00000204536	CCHCR1	TRUE	TRUE
chr6	31150803	A	T	ENST00000396268	ENSG00000204536	CCHCR1	TRUE	TRUE
chr6	31150808	T	A	ENST00000396268	ENSG00000204536	CCHCR1	TRUE	TRUE
chr6	31150811	T	A	ENST00000396268	ENSG00000204536	CCHCR1	TRUE	TRUE
chr6	31150820	C	A	ENST00000396268	ENSG00000204536	CCHCR1	TRUE	TRUE
chr6	31150835	G	A	ENST00000396268	ENSG00000204536	CCHCR1	TRUE	TRUE
chr6	31150841	C	A	ENST00000396268	ENSG00000204536	CCHCR1	TRUE	TRUE
chr6	31150843	A	T	ENST00000396268	ENSG00000204536	CCHCR1	TRUE	TRUE
chr6	31150850	C	A	ENST00000396268	ENSG00000204536	CCHCR1	TRUE	TRUE
chr6	31150853	G	A	ENST00000396268	ENSG00000204536	CCHCR1	TRUE	TRUE
chr6	31150859	T	A	ENST00000396268	ENSG00000204536	CCHCR1	TRUE	TRUE
chr6	31150861	C	A	ENST00000396268	ENSG00000204536	CCHCR1	TRUE	FALSE
chr6	31150861	C	G	ENST00000396268	ENSG00000204536	CCHCR1	TRUE	FALSE
chr6	31150861	C	T	ENST00000396268	ENSG00000204536	CCHCR1	TRUE	FALSE
chr6	31150862	T	A	ENST00000396268	ENSG00000204536	CCHCR1	TRUE	FALSE
chr6	31150862	T	C	ENST00000396268	ENSG00000204536	CCHCR1	TRUE	FALSE
chr6	31150862	T	G	ENST00000396268	ENSG00000204536	CCHCR1	TRUE	FALSE
chr6	31150957	A	C	ENST00000396268	ENSG00000204536	CCHCR1	TRUE	FALSE
chr6	31150957	A	G	ENST00000396268	ENSG00000204536	CCHCR1	TRUE	FALSE
chr6	31150957	A	T	ENST00000396268	ENSG00000204536	CCHCR1	TRUE	FALSE
chr6	31150958	C	A	ENST00000396268	ENSG00000204536	CCHCR1	TRUE	FALSE
chr6	31150958	C	G	ENST00000396268	ENSG00000204536	CCHCR1	TRUE	FALSE
chr6	31150958	C	T	ENST00000396268	ENSG00000204536	CCHCR1	TRUE	FALSE
chr6	31150966	G	A	ENST00000396268	ENSG00000204536	CCHCR1	TRUE	TRUE
chr6	31150969	T	A	ENST00000396268	ENSG00000204536	CCHCR1	TRUE	TRUE
chr6	31150981	C	A	ENST00000396268	ENSG00000204536	CCHCR1	TRUE	TRUE
chr6	31150987	C	A	ENST00000396268	ENSG00000204536	CCHCR1	TRUE	TRUE
chr6	31150993	G	A	ENST00000396268	ENSG00000204536	CCHCR1	TRUE	TRUE
chr6	31150999	C	A	ENST00000396268	ENSG00000204536	CCHCR1	TRUE	TRUE
chr6	31151008	C	A	ENST00000396268	ENSG00000204536	CCHCR1	TRUE	TRUE
chr6	31151011	T	A	ENST00000396268	ENSG00000204536	CCHCR1	TRUE	TRUE
chr6	31151017	C	A	ENST00000396268	ENSG00000204536	CCHCR1	TRUE	TRUE
chr6	31151026	T	A	ENST00000396268	ENSG00000204536	CCHCR1	TRUE	TRUE
chr6	31151029	T	A	ENST00000396268	ENSG00000204536	CCHCR1	TRUE	TRUE
chr6	31151035	C	A	ENST00000396268	ENSG00000204536	CCHCR1	TRUE	TRUE
chr6	31151053	T	A	ENST00000396268	ENSG00000204536	CCHCR1	TRUE	TRUE
chr6	31151056	C	A	ENST00000396268	ENSG00000204536	CCHCR1	TRUE	TRUE
chr6	31151058	A	T	ENST00000396268	ENSG00000204536	CCHCR1	TRUE	TRUE
chr6	31151065	C	A	ENST00000396268	ENSG00000204536	CCHCR1	TRUE	TRUE
chr6	31151071	T	A	ENST00000396268	ENSG00000204536	CCHCR1	TRUE	TRUE
chr6	31151079	A	T	ENST00000396268	ENSG00000204536	CCHCR1	TRUE	TRUE
chr6	31151095	C	A	ENST00000396268	ENSG00000204536	CCHCR1	TRUE	TRUE
chr6	31151098	C	A	ENST00000396268	ENSG00000204536	CCHCR1	TRUE	TRUE
chr6	31151107	G	A	ENST00000396268	ENSG00000204536	CCHCR1	TRUE	TRUE
chr6	31151112	A	T	ENST00000396268	ENSG00000204536	CCHCR1	TRUE	TRUE
chr6	31151123	C	A	ENST00000396268	ENSG00000204536	CCHCR1	TRUE	FALSE
chr6	31151123	C	G	ENST00000396268	ENSG00000204536	CCHCR1	TRUE	FALSE
chr6	31151123	C	T	ENST00000396268	ENSG00000204536	CCHCR1	TRUE	FALSE
chr6	31151124	T	A	ENST00000396268	ENSG00000204536	CCHCR1	TRUE	FALSE
chr6	31151124	T	C	ENST00000396268	ENSG00000204536	CCHCR1	TRUE	FALSE
chr6	31151124	T	G	ENST00000396268	ENSG00000204536	CCHCR1	TRUE	FALSE
chr6	31154494	A	C	ENST00000396268	ENSG00000204536	CCHCR1	TRUE	FALSE
chr6	31154494	A	G	ENST00000396268	ENSG00000204536	CCHCR1	TRUE	FALSE
chr6	31154494	A	T	ENST00000396268	ENSG00000204536	CCHCR1	TRUE	FALSE
chr6	31154495	C	A	ENST00000396268	ENSG00000204536	CCHCR1	TRUE	FALSE
chr6	31154495	C	G	ENST00000396268	ENSG00000204536	CCHCR1	TRUE	FALSE
chr6	31154495	C	T	ENST00000396268	ENSG00000204536	CCHCR1	TRUE	FALSE
chr6	31154498	G	A	ENST00000396268	ENSG00000204536	CCHCR1	TRUE	TRUE
chr6	31154501	C	A	ENST00000396268	ENSG00000204536	CCHCR1	TRUE	TRUE
chr6	31154504	G	A	ENST00000396268	ENSG00000204536	CCHCR1	TRUE	TRUE
chr6	31154516	G	A	ENST00000396268	ENSG00000204536	CCHCR1	TRUE	TRUE
chr6	31154522	C	A	ENST00000396268	ENSG00000204536	CCHCR1	TRUE	TRUE
chr6	31154525	C	A	ENST00000396268	ENSG00000204536	CCHCR1	TRUE	TRUE
chr6	31154531	C	A	ENST00000396268	ENSG00000204536	CCHCR1	TRUE	TRUE
chr6	31154537	G	A	ENST00000396268	ENSG00000204536	CCHCR1	TRUE	TRUE
chr6	31154546	C	A	ENST00000396268	ENSG00000204536	CCHCR1	TRUE	TRUE
chr6	31154549	C	A	ENST00000396268	ENSG00000204536	CCHCR1	TRUE	TRUE
chr6	31154551	A	T	ENST00000396268	ENSG00000204536	CCHCR1	TRUE	TRUE
chr6	31154558	T	A	ENST00000396268	ENSG00000204536	CCHCR1	TRUE	TRUE
chr6	31154570	C	A	ENST00000396268	ENSG00000204536	CCHCR1	TRUE	TRUE
chr6	31154581	A	T	ENST00000396268	ENSG00000204536	CCHCR1	TRUE	TRUE
chr6	31154600	C	A	ENST00000396268	ENSG00000204536	CCHCR1	TRUE	TRUE
chr6	31154606	C	A	ENST00000396268	ENSG00000204536	CCHCR1	TRUE	TRUE
chr6	31154612	G	A	ENST00000396268	ENSG00000204536	CCHCR1	TRUE	TRUE
chr6	31154621	T	A	ENST00000396268	ENSG00000204536	CCHCR1	TRUE	TRUE
chr6	31154624	C	A	ENST00000396268	ENSG00000204536	CCHCR1	TRUE	TRUE
chr6	31154642	C	A	ENST00000396268	ENSG00000204536	CCHCR1	TRUE	TRUE
chr6	31154648	C	A	ENST00000396268	ENSG00000204536	CCHCR1	TRUE	TRUE
chr6	31154657	G	A	ENST00000396268	ENSG00000204536	CCHCR1	TRUE	TRUE
chr6	31154663	C	A	ENST00000396268	ENSG00000204536	CCHCR1	TRUE	TRUE
chr6	31154675	T	A	ENST00000396268	ENSG00000204536	CCHCR1	TRUE	TRUE
chr6	31154678	G	A	ENST00000396268	ENSG00000204536	CCHCR1	TRUE	TRUE
chr6	31154681	G	A	ENST00000396268	ENSG00000204536	CCHCR1	TRUE	TRUE
chr6	31154686	G	T	ENST00000396268	ENSG00000204536	CCHCR1	TRUE	TRUE
chr6	31154693	C	A	ENST00000396268	ENSG00000204536	CCHCR1	TRUE	TRUE
chr6	31154711	C	A	ENST00000396268	ENSG00000204536	CCHCR1	TRUE	TRUE
chr6	31154714	C	A	ENST00000396268	ENSG00000204536	CCHCR1	TRUE	TRUE
chr6	31154717	C	A	ENST00000396268	ENSG00000204536	CCHCR1	TRUE	TRUE
chr6	31154732	C	A	ENST00000396268	ENSG00000204536	CCHCR1	TRUE	TRUE
chr6	31154735	G	A	ENST00000396268	ENSG00000204536	CCHCR1	TRUE	TRUE
chr6	31154741	G	A	ENST00000396268	ENSG00000204536	CCHCR1	TRUE	TRUE
chr6	31154756	C	A	ENST00000396268	ENSG00000204536	CCHCR1	TRUE	TRUE
chr6	31154762	G	A	ENST00000396268	ENSG00000204536	CCHCR1	TRUE	TRUE
chr6	31154765	G	A	ENST00000396268	ENSG00000204536	CCHCR1	TRUE	TRUE
chr6	31154777	G	A	ENST00000396268	ENSG00000204536	CCHCR1	TRUE	TRUE
chr6	31154779	G	C	ENST00000396268	ENSG00000204536	CCHCR1	TRUE	TRUE
chr6	31154779	G	T	ENST00000396268	ENSG00000204536	CCHCR1	TRUE	TRUE
chr6	31154786	C	A	ENST00000396268	ENSG00000204536	CCHCR1	TRUE	TRUE
chr6	31154793	C	T	ENST00000396268	ENSG00000204536	CCHCR1	TRUE	TRUE
chr6	31154794	C	T	ENST00000396268	ENSG00000204536	CCHCR1	TRUE	TRUE
chr6	31154800	C	A	ENST00000396268	ENSG00000204536	CCHCR1	FALSE	FALSE
chr6	31154800	C	G	ENST00000396268	ENSG00000204536	CCHCR1	TRUE	FALSE
chr6	31154800	C	T	ENST00000396268	ENSG00000204536	CCHCR1	TRUE	FALSE
chr6	31154801	T	A	ENST00000396268	ENSG00000204536	CCHCR1	FALSE	FALSE
chr6	31154801	T	C	ENST00000396268	ENSG00000204536	CCHCR1	FALSE	FALSE
chr6	31154801	T	G	ENST00000396268	ENSG00000204536	CCHCR1	TRUE	FALSE
chr6	31156729	A	C	ENST00000396268	ENSG00000204536	CCHCR1	TRUE	FALSE
chr6	31156729	A	G	ENST00000396268	ENSG00000204536	CCHCR1	TRUE	FALSE
chr6	31156729	A	T	ENST00000396268	ENSG00000204536	CCHCR1	TRUE	FALSE
chr6	31156730	C	A	ENST00000396268	ENSG00000204536	CCHCR1	TRUE	FALSE
chr6	31156730	C	G	ENST00000396268	ENSG00000204536	CCHCR1	TRUE	FALSE
chr6	31156730	C	T	ENST00000396268	ENSG00000204536	CCHCR1	TRUE	FALSE
chr6	31156738	T	A	ENST00000396268	ENSG00000204536	CCHCR1	TRUE	TRUE
chr6	31156750	C	A	ENST00000396268	ENSG00000204536	CCHCR1	TRUE	TRUE
chr6	31156753	G	A	ENST00000396268	ENSG00000204536	CCHCR1	TRUE	TRUE
chr6	31156777	C	A	ENST00000396268	ENSG00000204536	CCHCR1	TRUE	TRUE
chr6	31156778	C	T	ENST00000396268	ENSG00000204536	CCHCR1	TRUE	TRUE
chr6	31156779	C	T	ENST00000396268	ENSG00000204536	CCHCR1	TRUE	TRUE
chr6	31156792	G	A	ENST00000396268	ENSG00000204536	CCHCR1	TRUE	TRUE
chr6	31156798	T	A	ENST00000396268	ENSG00000204536	CCHCR1	TRUE	TRUE
chr6	31156801	G	A	ENST00000396268	ENSG00000204536	CCHCR1	TRUE	TRUE
chr6	31156819	C	A	ENST00000396268	ENSG00000204536	CCHCR1	TRUE	TRUE
chr6	31156821	G	C	ENST00000396268	ENSG00000204536	CCHCR1	TRUE	TRUE
chr6	31156821	G	T	ENST00000396268	ENSG00000204536	CCHCR1	TRUE	TRUE
chr6	31156831	G	A	ENST00000396268	ENSG00000204536	CCHCR1	TRUE	TRUE
chr6	31156846	G	A	ENST00000396268	ENSG00000204536	CCHCR1	TRUE	TRUE
chr6	31156863	G	C	ENST00000396268	ENSG00000204536	CCHCR1	TRUE	TRUE
chr6	31156863	G	T	ENST00000396268	ENSG00000204536	CCHCR1	TRUE	TRUE
chr6	31156868	C	T	ENST00000396268	ENSG00000204536	CCHCR1	TRUE	TRUE
chr6	31156869	C	T	ENST00000396268	ENSG00000204536	CCHCR1	TRUE	TRUE
chr6	31156885	T	A	ENST00000396268	ENSG00000204536	CCHCR1	TRUE	TRUE
chr6	31156896	G	C	ENST00000396268	ENSG00000204536	CCHCR1	TRUE	TRUE
chr6	31156896	G	T	ENST00000396268	ENSG00000204536	CCHCR1	TRUE	TRUE
chr6	31156912	G	A	ENST00000396268	ENSG00000204536	CCHCR1	TRUE	TRUE
chr6	31156945	C	A	ENST00000396268	ENSG00000204536	CCHCR1	TRUE	FALSE
chr6	31156945	C	G	ENST00000396268	ENSG00000204536	CCHCR1	TRUE	FALSE
chr6	31156945	C	T	ENST00000396268	ENSG00000204536	CCHCR1	TRUE	FALSE
chr6	31156946	T	A	ENST00000396268	ENSG00000204536	CCHCR1	TRUE	FALSE
chr6	31156946	T	C	ENST00000396268	ENSG00000204536	CCHCR1	TRUE	FALSE
chr6	31156946	T	G	ENST00000396268	ENSG00000204536	CCHCR1	TRUE	FALSE
chr6	31157021	A	C	ENST00000396268	ENSG00000204536	CCHCR1	TRUE	FALSE
chr6	31157021	A	G	ENST00000396268	ENSG00000204536	CCHCR1	TRUE	FALSE
chr6	31157021	A	T	ENST00000396268	ENSG00000204536	CCHCR1	TRUE	FALSE
chr6	31157022	C	A	ENST00000396268	ENSG00000204536	CCHCR1	TRUE	FALSE
chr6	31157022	C	G	ENST00000396268	ENSG00000204536	CCHCR1	TRUE	FALSE
chr6	31157022	C	T	ENST00000396268	ENSG00000204536	CCHCR1	TRUE	FALSE
chr6	31157025	G	C	ENST00000396268	ENSG00000204536	CCHCR1	TRUE	TRUE
chr6	31157025	G	T	ENST00000396268	ENSG00000204536	CCHCR1	TRUE	TRUE
chr6	31157041	C	A	ENST00000396268	ENSG00000204536	CCHCR1	TRUE	TRUE
chr6	31157052	G	C	ENST00000396268	ENSG00000204536	CCHCR1	TRUE	TRUE
chr6	31157052	G	T	ENST00000396268	ENSG00000204536	CCHCR1	TRUE	TRUE
chr6	31157059	C	A	ENST00000396268	ENSG00000204536	CCHCR1	TRUE	TRUE
chr6	31157068	G	A	ENST00000396268	ENSG00000204536	CCHCR1	TRUE	TRUE
chr6	31157071	T	A	ENST00000396268	ENSG00000204536	CCHCR1	TRUE	TRUE
chr6	31157072	C	T	ENST00000396268	ENSG00000204536	CCHCR1
chr6	31157073	C	T	ENST00000396268	ENSG00000204536	CCHCR1	TRUE	TRUE
chr6	31157090	C	A	ENST00000396268	ENSG00000204536	CCHCR1	TRUE	FALSE
chr6	31157090	C	G	ENST00000396268	ENSG00000204536	CCHCR1	TRUE	FALSE
chr6	31157090	C	T	ENST00000396268	ENSG00000204536	CCHCR1	TRUE	FALSE
chr6	31157091	T	A	ENST00000396268	ENSG00000204536	CCHCR1	TRUE	FALSE
chr6	31157091	T	C	ENST00000396268	ENSG00000204536	CCHCR1	TRUE	FALSE
chr6	31157091	T	G	ENST00000396268	ENSG00000204536	CCHCR1	TRUE	FALSE
chr6	31157383	A	C	ENST00000396268	ENSG00000204536	CCHCR1	FALSE	FALSE
chr6	31157383	A	G	ENST00000396268	ENSG00000204536	CCHCR1	FALSE	FALSE
chr6	31157383	A	T	ENST00000396268	ENSG00000204536	CCHCR1	FALSE	FALSE
chr6	31157384	C	A	ENST00000396268	ENSG00000204536	CCHCR1	FALSE	FALSE
chr6	31157384	C	G	ENST00000396268	ENSG00000204536	CCHCR1	FALSE	FALSE
chr6	31157384	C	T	ENST00000396268	ENSG00000204536	CCHCR1	FALSE	FALSE
chr6	31157395	A	C	ENST00000396268	ENSG00000204536	CCHCR1	TRUE	TRUE
chr6	31157395	A	T	ENST00000396268	ENSG00000204536	CCHCR1	TRUE	TRUE
chr6	31157402	T	A	ENST00000396268	ENSG00000204536	CCHCR1	TRUE	TRUE
chr6	31157431	G	C	ENST00000396268	ENSG00000204536	CCHCR1	TRUE	TRUE
chr6	31157431	G	T	ENST00000396268	ENSG00000204536	CCHCR1	TRUE	TRUE
chr6	31157445	A	T	ENST00000396268	ENSG00000204536	CCHCR1	TRUE	TRUE
chr6	31157459	T	A	ENST00000396268	ENSG00000204536	CCHCR1	TRUE	TRUE
chr6	31157461	G	C	ENST00000396268	ENSG00000204536	CCHCR1	TRUE	TRUE
chr6	31157461	G	T	ENST00000396268	ENSG00000204536	CCHCR1	TRUE	TRUE
chr6	31157466	C	T	ENST00000396268	ENSG00000204536	CCHCR1	TRUE	TRUE
chr6	31157467	C	T	ENST00000396268	ENSG00000204536	CCHCR1	TRUE	TRUE
chr6	31157471	T	A	ENST00000396268	ENSG00000204536	CCHCR1	TRUE	TRUE
chr6	31157472	C	T	ENST00000396268	ENSG00000204536	CCHCR1	TRUE	TRUE
chr6	31157473	C	T	ENST00000396268	ENSG00000204536	CCHCR1	TRUE	TRUE
chr6	31157480	C	A	ENST00000396268	ENSG00000204536	CCHCR1
chr6	31157483	T	A	ENST00000396268	ENSG00000204536	CCHCR1	TRUE	TRUE
chr6	31157484	C	T	ENST00000396268	ENSG00000204536	CCHCR1	TRUE	TRUE
chr6	31157485	C	T	ENST00000396268	ENSG00000204536	CCHCR1	TRUE	TRUE
chr6	31157492	C	A	ENST00000396268	ENSG00000204536	CCHCR1	TRUE	TRUE
chr6	31157503	G	C	ENST00000396268	ENSG00000204536	CCHCR1	TRUE	TRUE
chr6	31157503	G	T	ENST00000396268	ENSG00000204536	CCHCR1	TRUE	TRUE
chr6	31157520	A	T	ENST00000396268	ENSG00000204536	CCHCR1	TRUE	TRUE
chr6	31157523	C	T	ENST00000396268	ENSG00000204536	CCHCR1	TRUE	TRUE
chr6	31157524	C	T	ENST00000396268	ENSG00000204536	CCHCR1	TRUE	TRUE
chr6	31157526	G	T	ENST00000396268	ENSG00000204536	CCHCR1	TRUE	TRUE
chr6	31157540	T	A	ENST00000396268	ENSG00000204536	CCHCR1	TRUE	FALSE
chr6	31157549	T	A	ENST00000396268	ENSG00000204536	CCHCR1	TRUE	FALSE
chr6	31157557	A	C	ENST00000396268	ENSG00000204536	CCHCR1	FALSE	FALSE
chr6	31157557	A	T	ENST00000396268	ENSG00000204536	CCHCR1	FALSE	FALSE
chr6	31157568	C	T	ENST00000396268	ENSG00000204536	CCHCR1	FALSE	FALSE
chr6	31157569	C	T	ENST00000396268	ENSG00000204536	CCHCR1	FALSE	FALSE
chr6	31157587	G	C	ENST00000396268	ENSG00000204536	CCHCR1	FALSE	FALSE
chr6	31157587	G	T	ENST00000396268	ENSG00000204536	CCHCR1	FALSE	FALSE
chr6	31157595	C	T	ENST00000396268	ENSG00000204536	CCHCR1	FALSE	FALSE
chr6	31157596	C	T	ENST00000396268	ENSG00000204536	CCHCR1	FALSE	FALSE
chr6	31158723	G	A	ENST00000376257	ENSG00000137310	TCF19	FALSE	FALSE
chr6	31158723	G	C	ENST00000376257	ENSG00000137310	TCF19	FALSE	FALSE
chr6	31158723	G	T	ENST00000376257	ENSG00000137310	TCF19	FALSE	FALSE
chr6	31158724	T	A	ENST00000376257	ENSG00000137310	TCF19	FALSE	FALSE
chr6	31158724	T	C	ENST00000376257	ENSG00000137310	TCF19	FALSE	FALSE
chr6	31158724	T	G	ENST00000376257	ENSG00000137310	TCF19	FALSE	FALSE
chr6	31158895	A	C	ENST00000376257	ENSG00000137310	TCF19	FALSE	FALSE
chr6	31158895	A	G	ENST00000376257	ENSG00000137310	TCF19	FALSE	FALSE
chr6	31158895	A	T	ENST00000376257	ENSG00000137310	TCF19	FALSE	FALSE
chr6	31158896	G	A	ENST00000376257	ENSG00000137310	TCF19	FALSE	FALSE
chr6	31158896	G	C	ENST00000376257	ENSG00000137310	TCF19	FALSE	FALSE
chr6	31158896	G	T	ENST00000376257	ENSG00000137310	TCF19	FALSE	FALSE
chr6	31159481	C	A	ENST00000376257	ENSG00000137310	TCF19	FALSE	FALSE
chr6	31159485	C	T	ENST00000376257	ENSG00000137310	TCF19	FALSE	FALSE
chr6	31159526	C	A	ENST00000376257	ENSG00000137310	TCF19	TRUE	FALSE
chr6	31159526	C	G	ENST00000376257	ENSG00000137310	TCF19	TRUE	FALSE
chr6	31159556	C	A	ENST00000376257	ENSG00000137310	TCF19	TRUE	TRUE
chr6	31159562	T	A	ENST00000376257	ENSG00000137310	TCF19	TRUE	TRUE
chr6	31159562	T	G	ENST00000376257	ENSG00000137310	TCF19	TRUE	TRUE
chr6	31159567	T	A	ENST00000376257	ENSG00000137310	TCF19	TRUE	TRUE
chr6	31159589	T	A	ENST00000376257	ENSG00000137310	TCF19	TRUE	TRUE
chr6	31159608	C	T	ENST00000376257	ENSG00000137310	TCF19	TRUE	TRUE
chr6	31159611	C	T	ENST00000376257	ENSG00000137310	TCF19	TRUE	TRUE
chr6	31159614	G	T	ENST00000376257	ENSG00000137310	TCF19	TRUE	TRUE
chr6	31159644	G	T	ENST00000376257	ENSG00000137310	TCF19	TRUE	TRUE
chr6	31159656	G	T	ENST00000376257	ENSG00000137310	TCF19	TRUE	TRUE
chr6	31159675	G	A	ENST00000376257	ENSG00000137310	TCF19	TRUE	TRUE
chr6	31159676	G	A	ENST00000376257	ENSG00000137310	TCF19	TRUE	TRUE
chr6	31159689	G	T	ENST00000376257	ENSG00000137310	TCF19	TRUE	TRUE
chr6	31159704	C	T	ENST00000376257	ENSG00000137310	TCF19	TRUE	TRUE
chr6	31159708	G	A	ENST00000376257	ENSG00000137310	TCF19	TRUE	FALSE
chr6	31159708	G	C	ENST00000376257	ENSG00000137310	TCF19	TRUE	FALSE
chr6	31159708	G	T	ENST00000376257	ENSG00000137310	TCF19	TRUE	FALSE
chr6	31159709	T	A	ENST00000376257	ENSG00000137310	TCF19	TRUE	FALSE
chr6	31159709	T	C	ENST00000376257	ENSG00000137310	TCF19	FALSE	FALSE
chr6	31159709	T	G	ENST00000376257	ENSG00000137310	TCF19	TRUE	FALSE
chr6	31161445	A	C	ENST00000376257	ENSG00000137310	TCF19	TRUE	FALSE
chr6	31161445	A	G	ENST00000376257	ENSG00000137310	TCF19	TRUE	FALSE
chr6	31161445	A	T	ENST00000376257	ENSG00000137310	TCF19	TRUE	FALSE
chr6	31161446	G	A	ENST00000376257	ENSG00000137310	TCF19	TRUE	FALSE
chr6	31161446	G	C	ENST00000376257	ENSG00000137310	TCF19	TRUE	FALSE
chr6	31161446	G	T	ENST00000376257	ENSG00000137310	TCF19	TRUE	FALSE
chr6	31161453	T	A	ENST00000376257	ENSG00000137310	TCF19
chr6	31161467	C	T	ENST00000376257	ENSG00000137310	TCF19
chr6	31161476	A	T	ENST00000376257	ENSG00000137310	TCF19
chr6	31161491	G	T	ENST00000376257	ENSG00000137310	TCF19	TRUE	TRUE
chr6	31161495	T	A	ENST00000376257	ENSG00000137310	TCF19	TRUE	TRUE
chr6	31161503	G	T	ENST00000376257	ENSG00000137310	TCF19	TRUE	TRUE
chr6	31161527	G	T	ENST00000376257	ENSG00000137310	TCF19	TRUE	TRUE
chr6	31161539	G	T	ENST00000376257	ENSG00000137310	TCF19	TRUE	TRUE
chr6	31161552	C	A	ENST00000376257	ENSG00000137310	TCF19	TRUE	TRUE
chr6	31161554	G	T	ENST00000376257	ENSG00000137310	TCF19	TRUE	TRUE
chr6	31161562	C	A	ENST00000376257	ENSG00000137310	TCF19	TRUE	TRUE
chr6	31161562	C	G	ENST00000376257	ENSG00000137310	TCF19	TRUE	TRUE
chr6	31161572	C	T	ENST00000376257	ENSG00000137310	TCF19	TRUE	TRUE
chr6	31161575	C	T	ENST00000376257	ENSG00000137310	TCF19	TRUE	TRUE
chr6	31161581	C	T	ENST00000376257	ENSG00000137310	TCF19	TRUE	TRUE
chr6	31161587	A	T	ENST00000376257	ENSG00000137310	TCF19	TRUE	TRUE
chr6	31161593	C	T	ENST00000376257	ENSG00000137310	TCF19	TRUE	TRUE
chr6	31161629	G	T	ENST00000376257	ENSG00000137310	TCF19	TRUE	TRUE
chr6	31161632	G	T	ENST00000376257	ENSG00000137310	TCF19	TRUE	TRUE
chr6	31161674	C	T	ENST00000376257	ENSG00000137310	TCF19	TRUE	TRUE
chr6	31161686	C	T	ENST00000376257	ENSG00000137310	TCF19	TRUE	TRUE
chr6	31161719	A	T	ENST00000376257	ENSG00000137310	TCF19	TRUE	TRUE
chr6	31161758	A	T	ENST00000376257	ENSG00000137310	TCF19	TRUE	TRUE
chr6	31161770	C	T	ENST00000376257	ENSG00000137310	TCF19	TRUE	TRUE
chr6	31161795	G	A	ENST00000376257	ENSG00000137310	TCF19	TRUE	TRUE
chr6	31161796	G	A	ENST00000376257	ENSG00000137310	TCF19	TRUE	TRUE
chr6	31161800	G	T	ENST00000376257	ENSG00000137310	TCF19	TRUE	TRUE
chr6	31161806	A	T	ENST00000376257	ENSG00000137310	TCF19	TRUE	TRUE
chr6	31161836	G	T	ENST00000376257	ENSG00000137310	TCF19	TRUE	TRUE
chr6	31161866	C	T	ENST00000376257	ENSG00000137310	TCF19	TRUE	TRUE
chr6	31161881	A	T	ENST00000376257	ENSG00000137310	TCF19	TRUE	TRUE
chr6	31161893	C	T	ENST00000376257	ENSG00000137310	TCF19	TRUE	TRUE
chr6	31161900	T	A	ENST00000376257	ENSG00000137310	TCF19	TRUE	TRUE
chr6	31161905	G	T	ENST00000376257	ENSG00000137310	TCF19	TRUE	TRUE
chr6	31161917	G	T	ENST00000376257	ENSG00000137310	TCF19	TRUE	TRUE
chr6	31161923	G	T	ENST00000376257	ENSG00000137310	TCF19	TRUE	TRUE
chr6	31161932	G	T	ENST00000376257	ENSG00000137310	TCF19	TRUE	TRUE
chr6	31161956	G	T	ENST00000376257	ENSG00000137310	TCF19	FALSE	FALSE
chr6	31161965	A	T	ENST00000376257	ENSG00000137310	TCF19	FALSE	FALSE
chr6	31161968	A	T	ENST00000376257	ENSG00000137310	TCF19	FALSE	FALSE
chr6	31161983	A	T	ENST00000376257	ENSG00000137310	TCF19	FALSE	FALSE
chr6	31162004	G	T	ENST00000376257	ENSG00000137310	TCF19	FALSE	FALSE
chr6	31162006	G	A	ENST00000376257	ENSG00000137310	TCF19	TRUE	FALSE
chr6	31162006	G	C	ENST00000376257	ENSG00000137310	TCF19	TRUE	FALSE
chr6	31162006	G	T	ENST00000376257	ENSG00000137310	TCF19	TRUE	FALSE
chr6	31162007	T	A	ENST00000376257	ENSG00000137310	TCF19	TRUE	FALSE
chr6	31162007	T	C	ENST00000376257	ENSG00000137310	TCF19	TRUE	FALSE
chr6	31162007	T	G	ENST00000376257	ENSG00000137310	TCF19	TRUE	FALSE
chr6	31162475	A	C	ENST00000376257	ENSG00000137310	TCF19	FALSE	FALSE
chr6	31162475	A	G	ENST00000376257	ENSG00000137310	TCF19	FALSE	FALSE
chr6	31162475	A	T	ENST00000376257	ENSG00000137310	TCF19	FALSE	FALSE
chr6	31162476	G	A	ENST00000376257	ENSG00000137310	TCF19	FALSE	FALSE
chr6	31162476	G	C	ENST00000376257	ENSG00000137310	TCF19	FALSE	FALSE
chr6	31162476	G	T	ENST00000376257	ENSG00000137310	TCF19	FALSE	FALSE
chr6	31162481	C	T	ENST00000376257	ENSG00000137310	TCF19	FALSE	FALSE
chr6	31162499	A	T	ENST00000376257	ENSG00000137310	TCF19	FALSE	FALSE
chr6	31162504	C	A	ENST00000376257	ENSG00000137310	TCF19	FALSE	FALSE
chr6	31162504	C	G	ENST00000376257	ENSG00000137310	TCF19	FALSE	FALSE
chr6	31162547	G	T	ENST00000376257	ENSG00000137310	TCF19	FALSE	FALSE
chr6	31162555	T	A	ENST00000376257	ENSG00000137310	TCF19	FALSE	FALSE
chr6	31162567	T	A	ENST00000376257	ENSG00000137310	TCF19	FALSE	FALSE
chr6	31162570	C	A	ENST00000376257	ENSG00000137310	TCF19	FALSE	FALSE
chr6	31162573	C	A	ENST00000376257	ENSG00000137310	TCF19	FALSE	FALSE
chr6	31162580	C	T	ENST00000376257	ENSG00000137310	TCF19	FALSE	FALSE
chr6	31162583	G	T	ENST00000376257	ENSG00000137310	TCF19	FALSE	FALSE
chr6	31162586	G	T	ENST00000376257	ENSG00000137310	TCF19	FALSE	FALSE
chr6	31162599	G	A	ENST00000376257	ENSG00000137310	TCF19	FALSE	FALSE
chr6	31162600	G	A	ENST00000376257	ENSG00000137310	TCF19	FALSE	FALSE
chr6	31162604	C	T	ENST00000376257	ENSG00000137310	TCF19	FALSE	FALSE
chr6	31162609	T	A	ENST00000376257	ENSG00000137310	TCF19	FALSE	FALSE
chr6	31162618	T	A	ENST00000376257	ENSG00000137310	TCF19	FALSE	FALSE
chr6	31162626	G	A	ENST00000376257	ENSG00000137310	TCF19	FALSE	FALSE
chr6	31162627	G	A	ENST00000376257	ENSG00000137310	TCF19	FALSE	FALSE
chr6	31162642	T	A	ENST00000376257	ENSG00000137310	TCF19	FALSE	FALSE
chr6	31162651	C	A	ENST00000376257	ENSG00000137310	TCF19	FALSE	FALSE
chr6	31162658	C	T	ENST00000376257	ENSG00000137310	TCF19	FALSE	FALSE
chr6	31162670	G	T	ENST00000376257	ENSG00000137310	TCF19	FALSE	FALSE
chr6	31162682	C	T	ENST00000376257	ENSG00000137310	TCF19	FALSE	FALSE
chr6	31162687	C	A	ENST00000376257	ENSG00000137310	TCF19	FALSE	FALSE
chr6	31162696	C	A	ENST00000376257	ENSG00000137310	TCF19	FALSE	FALSE
chr6	31162709	C	T	ENST00000376257	ENSG00000137310	TCF19	FALSE	FALSE
chr6	31164608	G	C	ENST00000259915	ENSG00000204531	POU5F1
chr6	31164608	G	T	ENST00000259915	ENSG00000204531	POU5F1
chr6	31164657	C	A	ENST00000259915	ENSG00000204531	POU5F1
chr6	31164663	C	A	ENST00000259915	ENSG00000204531	POU5F1
chr6	31164677	G	T	ENST00000259915	ENSG00000204531	POU5F1
chr6	31164682	G	C	ENST00000259915	ENSG00000204531	POU5F1
chr6	31164682	G	T	ENST00000259915	ENSG00000204531	POU5F1
chr6	31164709	A	C	ENST00000259915	ENSG00000204531	POU5F1
chr6	31164709	A	T	ENST00000259915	ENSG00000204531	POU5F1
chr6	31164762	C	A	ENST00000259915	ENSG00000204531	POU5F1
chr6	31164767	G	C	ENST00000259915	ENSG00000204531	POU5F1
chr6	31164767	G	T	ENST00000259915	ENSG00000204531	POU5F1
chr6	31164789	C	A	ENST00000259915	ENSG00000204531	POU5F1
chr6	31164798	C	A	ENST00000259915	ENSG00000204531	POU5F1
chr6	31164801	G	A	ENST00000259915	ENSG00000204531	POU5F1	FALSE	FALSE
chr6	31164804	G	A	ENST00000259915	ENSG00000204531	POU5F1	FALSE	FALSE
chr6	31164808	A	C	ENST00000259915	ENSG00000204531	POU5F1	FALSE	FALSE
chr6	31164808	A	T	ENST00000259915	ENSG00000204531	POU5F1	FALSE	FALSE
chr6	31164821	G	C	ENST00000259915	ENSG00000204531	POU5F1	FALSE	FALSE
chr6	31164821	G	T	ENST00000259915	ENSG00000204531	POU5F1	FALSE	FALSE
chr6	31164825	G	A	ENST00000259915	ENSG00000204531	POU5F1	FALSE	FALSE
chr6	31164828	T	A	ENST00000259915	ENSG00000204531	POU5F1	FALSE	FALSE
chr6	31164834	T	A	ENST00000259915	ENSG00000204531	POU5F1	FALSE	FALSE
chr6	31164837	G	A	ENST00000259915	ENSG00000204531	POU5F1	FALSE	FALSE
chr6	31164847	A	T	ENST00000259915	ENSG00000204531	POU5F1	FALSE	FALSE
chr6	31164853	C	T	ENST00000259915	ENSG00000204531	POU5F1	FALSE	FALSE
chr6	31164854	C	T	ENST00000259915	ENSG00000204531	POU5F1	FALSE	FALSE
chr6	31164861	G	A	ENST00000259915	ENSG00000204531	POU5F1	FALSE	FALSE
chr6	31164868	C	A	ENST00000259915	ENSG00000204531	POU5F1	TRUE	FALSE
chr6	31164868	C	G	ENST00000259915	ENSG00000204531	POU5F1	TRUE	FALSE
chr6	31164868	C	T	ENST00000259915	ENSG00000204531	POU5F1	TRUE	FALSE
chr6	31164869	T	A	ENST00000259915	ENSG00000204531	POU5F1	TRUE	FALSE
chr6	31164869	T	C	ENST00000259915	ENSG00000204531	POU5F1	TRUE	FALSE
chr6	31164869	T	G	ENST00000259915	ENSG00000204531	POU5F1	TRUE	FALSE
chr6	31165126	A	C	ENST00000259915	ENSG00000204531	POU5F1	TRUE	FALSE
chr6	31165126	A	G	ENST00000259915	ENSG00000204531	POU5F1	TRUE	FALSE
chr6	31165126	A	T	ENST00000259915	ENSG00000204531	POU5F1	TRUE	FALSE
chr6	31165127	C	A	ENST00000259915	ENSG00000204531	POU5F1	TRUE	FALSE
chr6	31165127	C	G	ENST00000259915	ENSG00000204531	POU5F1	TRUE	FALSE
chr6	31165127	C	T	ENST00000259915	ENSG00000204531	POU5F1	TRUE	FALSE
chr6	31165133	T	A	ENST00000259915	ENSG00000204531	POU5F1	FALSE	FALSE
chr6	31165136	C	A	ENST00000259915	ENSG00000204531	POU5F1	FALSE	FALSE
chr6	31165148	G	A	ENST00000259915	ENSG00000204531	POU5F1	FALSE	FALSE
chr6	31165151	G	A	ENST00000259915	ENSG00000204531	POU5F1	FALSE	FALSE
chr6	31165169	G	A	ENST00000259915	ENSG00000204531	POU5F1	FALSE	FALSE
chr6	31165172	G	A	ENST00000259915	ENSG00000204531	POU5F1	FALSE	FALSE
chr6	31165184	T	A	ENST00000259915	ENSG00000204531	POU5F1	TRUE	TRUE
chr6	31165188	G	T	ENST00000259915	ENSG00000204531	POU5F1	TRUE	TRUE
chr6	31165193	G	A	ENST00000259915	ENSG00000204531	POU5F1	TRUE	TRUE
chr6	31165201	A	T	ENST00000259915	ENSG00000204531	POU5F1
chr6	31165208	C	A	ENST00000259915	ENSG00000204531	POU5F1
chr6	31165220	T	A	ENST00000259915	ENSG00000204531	POU5F1
chr6	31165226	G	A	ENST00000259915	ENSG00000204531	POU5F1
chr6	31165232	C	A	ENST00000259915	ENSG00000204531	POU5F1
chr6	31165244	G	A	ENST00000259915	ENSG00000204531	POU5F1
chr6	31165247	T	A	ENST00000259915	ENSG00000204531	POU5F1
chr6	31165250	T	A	ENST00000259915	ENSG00000204531	POU5F1
chr6	31165253	T	A	ENST00000259915	ENSG00000204531	POU5F1
chr6	31165256	G	A	ENST00000259915	ENSG00000204531	POU5F1
chr6	31165262	G	A	ENST00000259915	ENSG00000204531	POU5F1
chr6	31165274	C	A	ENST00000259915	ENSG00000204531	POU5F1
chr6	31165280	T	A	ENST00000259915	ENSG00000204531	POU5F1
chr6	31165281	G	T	ENST00000259915	ENSG00000204531	POU5F1
chr6	31165287	C	A	ENST00000259915	ENSG00000204531	POU5F1	TRUE	FALSE
chr6	31165287	C	G	ENST00000259915	ENSG00000204531	POU5F1	TRUE	FALSE
chr6	31165287	C	T	ENST00000259915	ENSG00000204531	POU5F1	TRUE	FALSE
chr6	31165288	T	A	ENST00000259915	ENSG00000204531	POU5F1	TRUE	FALSE
chr6	31165288	T	C	ENST00000259915	ENSG00000204531	POU5F1	TRUE	FALSE
chr6	31165288	T	G	ENST00000259915	ENSG00000204531	POU5F1	TRUE	FALSE
chr6	31165569	A	C	ENST00000259915	ENSG00000204531	POU5F1	TRUE	FALSE
chr6	31165569	A	G	ENST00000259915	ENSG00000204531	POU5F1	FALSE	FALSE
chr6	31165569	A	T	ENST00000259915	ENSG00000204531	POU5F1	TRUE	FALSE
chr6	31165570	C	A	ENST00000259915	ENSG00000204531	POU5F1	TRUE	FALSE
chr6	31165570	C	G	ENST00000259915	ENSG00000204531	POU5F1	TRUE	FALSE
chr6	31165570	C	T	ENST00000259915	ENSG00000204531	POU5F1	TRUE	FALSE
chr6	31165573	C	A	ENST00000259915	ENSG00000204531	POU5F1	TRUE	TRUE
chr6	31165576	G	A	ENST00000259915	ENSG00000204531	POU5F1	TRUE	TRUE
chr6	31165585	C	A	ENST00000259915	ENSG00000204531	POU5F1	TRUE	TRUE
chr6	31165600	C	A	ENST00000259915	ENSG00000204531	POU5F1	TRUE	TRUE
chr6	31165603	C	A	ENST00000259915	ENSG00000204531	POU5F1	TRUE	TRUE
chr6	31165607	C	T	ENST00000259915	ENSG00000204531	POU5F1	TRUE	TRUE
chr6	31165608	C	T	ENST00000259915	ENSG00000204531	POU5F1	TRUE	TRUE
chr6	31165612	T	A	ENST00000259915	ENSG00000204531	POU5F1	TRUE	TRUE
chr6	31165615	G	A	ENST00000259915	ENSG00000204531	POU5F1	TRUE	TRUE
chr6	31165620	A	T	ENST00000259915	ENSG00000204531	POU5F1	TRUE	TRUE
chr6	31165633	T	A	ENST00000259915	ENSG00000204531	POU5F1	TRUE	TRUE
chr6	31165634	A	T	ENST00000259915	ENSG00000204531	POU5F1	TRUE	TRUE
chr6	31165645	T	A	ENST00000259915	ENSG00000204531	POU5F1	TRUE	TRUE
chr6	31165657	G	A	ENST00000259915	ENSG00000204531	POU5F1	TRUE	TRUE
chr6	31165666	C	A	ENST00000259915	ENSG00000204531	POU5F1	TRUE	TRUE
chr6	31165673	G	T	ENST00000259915	ENSG00000204531	POU5F1	TRUE	TRUE
chr6	31165687	G	A	ENST00000259915	ENSG00000204531	POU5F1	TRUE	TRUE
chr6	31165699	T	A	ENST00000259915	ENSG00000204531	POU5F1	TRUE	TRUE
chr6	31165702	C	A	ENST00000259915	ENSG00000204531	POU5F1	TRUE	FALSE
chr6	31165702	C	G	ENST00000259915	ENSG00000204531	POU5F1	TRUE	FALSE
chr6	31165702	C	T	ENST00000259915	ENSG00000204531	POU5F1	TRUE	FALSE
chr6	31165703	T	A	ENST00000259915	ENSG00000204531	POU5F1	TRUE	FALSE
chr6	31165703	T	C	ENST00000259915	ENSG00000204531	POU5F1	TRUE	FALSE
chr6	31165703	T	G	ENST00000259915	ENSG00000204531	POU5F1	TRUE	FALSE
chr6	31165925	A	C	ENST00000259915	ENSG00000204531	POU5F1	TRUE	FALSE
chr6	31165925	A	G	ENST00000259915	ENSG00000204531	POU5F1	TRUE	FALSE
chr6	31165925	A	T	ENST00000259915	ENSG00000204531	POU5F1	TRUE	FALSE
chr6	31165926	C	A	ENST00000259915	ENSG00000204531	POU5F1	TRUE	FALSE
chr6	31165926	C	G	ENST00000259915	ENSG00000204531	POU5F1	TRUE	FALSE
chr6	31165926	C	T	ENST00000259915	ENSG00000204531	POU5F1	TRUE	FALSE
chr6	31165963	G	A	ENST00000259915	ENSG00000204531	POU5F1	TRUE	TRUE
chr6	31165967	A	C	ENST00000259915	ENSG00000204531	POU5F1	TRUE	TRUE
chr6	31165967	A	T	ENST00000259915	ENSG00000204531	POU5F1	TRUE	TRUE
chr6	31165972	C	A	ENST00000259915	ENSG00000204531	POU5F1	TRUE	TRUE
chr6	31165987	T	A	ENST00000259915	ENSG00000204531	POU5F1	TRUE	TRUE
chr6	31165990	G	A	ENST00000259915	ENSG00000204531	POU5F1	TRUE	TRUE
chr6	31165993	T	A	ENST00000259915	ENSG00000204531	POU5F1	TRUE	TRUE
chr6	31166002	T	A	ENST00000259915	ENSG00000204531	POU5F1	TRUE	TRUE
chr6	31166011	G	A	ENST00000259915	ENSG00000204531	POU5F1	TRUE	TRUE
chr6	31166014	C	A	ENST00000259915	ENSG00000204531	POU5F1	TRUE	TRUE
chr6	31166020	C	A	ENST00000259915	ENSG00000204531	POU5F1	TRUE	TRUE
chr6	31166023	T	A	ENST00000259915	ENSG00000204531	POU5F1	TRUE	TRUE
chr6	31166026	G	A	ENST00000259915	ENSG00000204531	POU5F1	TRUE	TRUE
chr6	31166035	T	A	ENST00000259915	ENSG00000204531	POU5F1	TRUE	TRUE
chr6	31166044	G	A	ENST00000259915	ENSG00000204531	POU5F1	TRUE	TRUE
chr6	31166048	C	A	ENST00000259915	ENSG00000204531	POU5F1	TRUE	FALSE
chr6	31166048	C	G	ENST00000259915	ENSG00000204531	POU5F1	TRUE	FALSE
chr6	31166048	C	T	ENST00000259915	ENSG00000204531	POU5F1	TRUE	FALSE
chr6	31166049	T	A	ENST00000259915	ENSG00000204531	POU5F1	TRUE	FALSE
chr6	31166049	T	C	ENST00000259915	ENSG00000204531	POU5F1	TRUE	FALSE
chr6	31166049	T	G	ENST00000259915	ENSG00000204531	POU5F1	TRUE	FALSE
chr6	31170214	G	A	ENST00000259915	ENSG00000204531	POU5F1	FALSE	FALSE
chr6	31170214	G	C	ENST00000259915	ENSG00000204531	POU5F1	TRUE	FALSE
chr6	31170214	G	T	ENST00000259915	ENSG00000204531	POU5F1	TRUE	FALSE
chr6	31170215	C	A	ENST00000259915	ENSG00000204531	POU5F1	TRUE	FALSE
chr6	31170215	C	G	ENST00000259915	ENSG00000204531	POU5F1	TRUE	FALSE
chr6	31170215	C	T	ENST00000259915	ENSG00000204531	POU5F1	TRUE	FALSE
chr6	31170218	C	A	ENST00000259915	ENSG00000204531	POU5F1	TRUE	TRUE
chr6	31170221	C	A	ENST00000259915	ENSG00000204531	POU5F1	TRUE	TRUE
chr6	31170230	G	A	ENST00000259915	ENSG00000204531	POU5F1	TRUE	TRUE
chr6	31170233	C	A	ENST00000259915	ENSG00000204531	POU5F1	TRUE	TRUE
chr6	31170239	T	A	ENST00000259915	ENSG00000204531	POU5F1	TRUE	TRUE
chr6	31170242	C	A	ENST00000259915	ENSG00000204531	POU5F1	TRUE	TRUE
chr6	31170245	T	A	ENST00000259915	ENSG00000204531	POU5F1	TRUE	TRUE
chr6	31170248	C	A	ENST00000259915	ENSG00000204531	POU5F1	TRUE	TRUE
chr6	31170254	T	A	ENST00000259915	ENSG00000204531	POU5F1	TRUE	TRUE
chr6	31170276	G	T	ENST00000259915	ENSG00000204531	POU5F1	TRUE	TRUE
chr6	31170284	C	A	ENST00000259915	ENSG00000204531	POU5F1	TRUE	TRUE
chr6	31170311	C	A	ENST00000259915	ENSG00000204531	POU5F1	TRUE	TRUE
chr6	31170323	C	A	ENST00000259915	ENSG00000204531	POU5F1	TRUE	TRUE
chr6	31170329	C	A	ENST00000259915	ENSG00000204531	POU5F1	TRUE	TRUE
chr6	31170335	C	A	ENST00000259915	ENSG00000204531	POU5F1	TRUE	TRUE
chr6	31170341	G	A	ENST00000259915	ENSG00000204531	POU5F1	TRUE	TRUE
chr6	31170350	C	A	ENST00000259915	ENSG00000204531	POU5F1	TRUE	TRUE
chr6	31170352	A	T	ENST00000259915	ENSG00000204531	POU5F1	TRUE	TRUE
chr6	31170362	G	A	ENST00000259915	ENSG00000204531	POU5F1	TRUE	TRUE
chr6	31170380	C	A	ENST00000259915	ENSG00000204531	POU5F1	TRUE	TRUE
chr6	31170386	G	A	ENST00000259915	ENSG00000204531	POU5F1	TRUE	TRUE
chr6	31170393	A	T	ENST00000259915	ENSG00000204531	POU5F1	TRUE	TRUE
chr6	31170396	G	C	ENST00000259915	ENSG00000204531	POU5F1	TRUE	TRUE
chr6	31170396	G	T	ENST00000259915	ENSG00000204531	POU5F1	TRUE	TRUE
chr6	31170411	A	T	ENST00000259915	ENSG00000204531	POU5F1
chr6	31170419	C	A	ENST00000259915	ENSG00000204531	POU5F1
chr6	31170420	A	C	ENST00000259915	ENSG00000204531	POU5F1
chr6	31170420	A	T	ENST00000259915	ENSG00000204531	POU5F1
chr6	31170432	G	T	ENST00000259915	ENSG00000204531	POU5F1
chr6	31170447	C	T	ENST00000259915	ENSG00000204531	POU5F1
chr6	31170448	C	T	ENST00000259915	ENSG00000204531	POU5F1
chr6	31170455	C	A	ENST00000259915	ENSG00000204531	POU5F1
chr6	31170485	C	A	ENST00000259915	ENSG00000204531	POU5F1
chr6	31170494	C	A	ENST00000259915	ENSG00000204531	POU5F1
chr6	31170506	G	A	ENST00000259915	ENSG00000204531	POU5F1
chr6	31170516	C	T	ENST00000259915	ENSG00000204531	POU5F1
chr6	31170517	C	T	ENST00000259915	ENSG00000204531	POU5F1
chr6	31170534	C	T	ENST00000259915	ENSG00000204531	POU5F1
chr6	31170535	C	T	ENST00000259915	ENSG00000204531	POU5F1
chr6	31170545	C	A	ENST00000259915	ENSG00000204531	POU5F1
chr6	31170569	C	A	ENST00000259915	ENSG00000204531	POU5F1		FALSE
chr6	31170586	G	T	ENST00000259915	ENSG00000204531	POU5F1	FALSE	FALSE
chr6	31170601	G	T	ENST00000259915	ENSG00000204531	POU5F1	FALSE	FALSE
chr6	31170614	C	A	ENST00000259915	ENSG00000204531	POU5F1	FALSE	FALSE
chr6	31269174	C	A	ENST00000376228	ENSG00000204525	HLA-C	TRUE	FALSE
chr6	31269174	C	G	ENST00000376228	ENSG00000204525	HLA-C	TRUE	FALSE
chr6	31269174	C	T	ENST00000376228	ENSG00000204525	HLA-C	TRUE	FALSE
chr6	31269175	T	A	ENST00000376228	ENSG00000204525	HLA-C	TRUE	FALSE
chr6	31269175	T	C	ENST00000376228	ENSG00000204525	HLA-C	TRUE	FALSE
chr6	31269175	T	G	ENST00000376228	ENSG00000204525	HLA-C	TRUE	FALSE
chr6	31269336	A	C	ENST00000376228	ENSG00000204525	HLA-C	TRUE	FALSE
chr6	31269336	A	G	ENST00000376228	ENSG00000204525	HLA-C	TRUE	FALSE
chr6	31269336	A	T	ENST00000376228	ENSG00000204525	HLA-C	TRUE	FALSE
chr6	31269337	C	A	ENST00000376228	ENSG00000204525	HLA-C	TRUE	FALSE
chr6	31269337	C	G	ENST00000376228	ENSG00000204525	HLA-C	TRUE	FALSE
chr6	31269337	C	T	ENST00000376228	ENSG00000204525	HLA-C	TRUE	FALSE
chr6	31269341	T	A	ENST00000376228	ENSG00000204525	HLA-C
chr6	31269342	A	T	ENST00000376228	ENSG00000204525	HLA-C
chr6	31269359	C	A	ENST00000376228	ENSG00000204525	HLA-C
chr6	31269371	G	A	ENST00000376228	ENSG00000204525	HLA-C
chr6	31269384	G	T	ENST00000376228	ENSG00000204525	HLA-C
chr6	31269386	C	A	ENST00000376228	ENSG00000204525	HLA-C	TRUE	FALSE
chr6	31269386	C	G	ENST00000376228	ENSG00000204525	HLA-C	TRUE	FALSE
chr6	31269386	C	T	ENST00000376228	ENSG00000204525	HLA-C	TRUE	FALSE
chr6	31269387	T	A	ENST00000376228	ENSG00000204525	HLA-C	TRUE	FALSE
chr6	31269387	T	C	ENST00000376228	ENSG00000204525	HLA-C	TRUE	FALSE
chr6	31269387	T	G	ENST00000376228	ENSG00000204525	HLA-C	TRUE	FALSE
chr6	31269491	A	C	ENST00000376228	ENSG00000204525	HLA-C	TRUE	FALSE
chr6	31269491	A	G	ENST00000376228	ENSG00000204525	HLA-C	TRUE	FALSE
chr6	31269491	A	T	ENST00000376228	ENSG00000204525	HLA-C	TRUE	FALSE
chr6	31269492	C	A	ENST00000376228	ENSG00000204525	HLA-C	TRUE	FALSE
chr6	31269492	C	G	ENST00000376228	ENSG00000204525	HLA-C	TRUE	FALSE
chr6	31269492	C	T	ENST00000376228	ENSG00000204525	HLA-C	TRUE	FALSE
chr6	31269502	G	A	ENST00000376228	ENSG00000204525	HLA-C
chr6	31269506	G	T	ENST00000376228	ENSG00000204525	HLA-C
chr6	31269517	C	A	ENST00000376228	ENSG00000204525	HLA-C
chr6	31269520	T	A	ENST00000376228	ENSG00000204525	HLA-C
chr6	31269523	C	A	ENST00000376228	ENSG00000204525	HLA-C
chr6	31269526	C	A	ENST00000376228	ENSG00000204525	HLA-C	TRUE	FALSE
chr6	31269526	C	G	ENST00000376228	ENSG00000204525	HLA-C	TRUE	FALSE
chr6	31269526	C	T	ENST00000376228	ENSG00000204525	HLA-C	TRUE	FALSE
chr6	31269527	T	A	ENST00000376228	ENSG00000204525	HLA-C	TRUE	FALSE
chr6	31269527	T	C	ENST00000376228	ENSG00000204525	HLA-C	TRUE	FALSE
chr6	31269527	T	G	ENST00000376228	ENSG00000204525	HLA-C	TRUE	FALSE
chr6	31269964	A	C	ENST00000376228	ENSG00000204525	HLA-C	TRUE	FALSE
chr6	31269964	A	G	ENST00000376228	ENSG00000204525	HLA-C	TRUE	FALSE
chr6	31269964	A	T	ENST00000376228	ENSG00000204525	HLA-C	TRUE	FALSE
chr6	31269965	C	A	ENST00000376228	ENSG00000204525	HLA-C	TRUE	FALSE
chr6	31269965	C	G	ENST00000376228	ENSG00000204525	HLA-C	TRUE	FALSE
chr6	31269965	C	T	ENST00000376228	ENSG00000204525	HLA-C	TRUE	FALSE
chr6	31269968	G	C	ENST00000376228	ENSG00000204525	HLA-C
chr6	31269968	G	T	ENST00000376228	ENSG00000204525	HLA-C
chr6	31269975	T	A	ENST00000376228	ENSG00000204525	HLA-C
chr6	31269982	A	T	ENST00000376228	ENSG00000204525	HLA-C
chr6	31270008	C	A	ENST00000376228	ENSG00000204525	HLA-C
chr6	31270074	G	A	ENST00000376228	ENSG00000204525	HLA-C
chr6	31270086	C	A	ENST00000376228	ENSG00000204525	HLA-C	TRUE	FALSE
chr6	31270086	C	G	ENST00000376228	ENSG00000204525	HLA-C	TRUE	FALSE
chr6	31270086	C	T	ENST00000376228	ENSG00000204525	HLA-C	TRUE	FALSE
chr6	31270087	T	A	ENST00000376228	ENSG00000204525	HLA-C	TRUE	FALSE
chr6	31270087	T	C	ENST00000376228	ENSG00000204525	HLA-C	TRUE	FALSE
chr6	31270087	T	G	ENST00000376228	ENSG00000204525	HLA-C	TRUE	FALSE
chr6	31270208	A	C	ENST00000376228	ENSG00000204525	HLA-C	TRUE	FALSE
chr6	31270208	A	G	ENST00000376228	ENSG00000204525	HLA-C	TRUE	FALSE
chr6	31270208	A	T	ENST00000376228	ENSG00000204525	HLA-C	TRUE	FALSE
chr6	31270209	C	A	ENST00000376228	ENSG00000204525	HLA-C	TRUE	FALSE
chr6	31270209	C	G	ENST00000376228	ENSG00000204525	HLA-C	TRUE	FALSE
chr6	31270209	C	T	ENST00000376228	ENSG00000204525	HLA-C	TRUE	FALSE
chr6	31270210	C	A	ENST00000376228	ENSG00000204525	HLA-C
chr6	31270211	C	T	ENST00000376228	ENSG00000204525	HLA-C
chr6	31270212	C	T	ENST00000376228	ENSG00000204525	HLA-C
chr6	31270231	C	A	ENST00000376228	ENSG00000204525	HLA-C
chr6	31270234	G	A	ENST00000376228	ENSG00000204525	HLA-C
chr6	31270243	C	A	ENST00000376228	ENSG00000204525	HLA-C
chr6	31270249	G	A	ENST00000376228	ENSG00000204525	HLA-C
chr6	31270256	G	T	ENST00000376228	ENSG00000204525	HLA-C
chr6	31270262	G	C	ENST00000376228	ENSG00000204525	HLA-C
chr6	31270262	G	T	ENST00000376228	ENSG00000204525	HLA-C
chr6	31270267	T	A	ENST00000376228	ENSG00000204525	HLA-C
chr6	31270270	G	A	ENST00000376228	ENSG00000204525	HLA-C
chr6	31270273	C	A	ENST00000376228	ENSG00000204525	HLA-C
chr6	31270276	G	A	ENST00000376228	ENSG00000204525	HLA-C
chr6	31270279	C	A	ENST00000376228	ENSG00000204525	HLA-C
chr6	31270301	C	T	ENST00000376228	ENSG00000204525	HLA-C
chr6	31270302	C	T	ENST00000376228	ENSG00000204525	HLA-C
chr6	31270306	T	A	ENST00000376228	ENSG00000204525	HLA-C
chr6	31270309	G	A	ENST00000376228	ENSG00000204525	HLA-C
chr6	31270318	C	A	ENST00000376228	ENSG00000204525	HLA-C
chr6	31270324	C	A	ENST00000376228	ENSG00000204525	HLA-C
chr6	31270339	C	A	ENST00000376228	ENSG00000204525	HLA-C
chr6	31270348	C	A	ENST00000376228	ENSG00000204525	HLA-C
chr6	31270357	G	A	ENST00000376228	ENSG00000204525	HLA-C
chr6	31270363	G	A	ENST00000376228	ENSG00000204525	HLA-C
chr6	31270369	C	A	ENST00000376228	ENSG00000204525	HLA-C
chr6	31270381	G	A	ENST00000376228	ENSG00000204525	HLA-C
chr6	31270382	C	T	ENST00000376228	ENSG00000204525	HLA-C
chr6	31270383	C	T	ENST00000376228	ENSG00000204525	HLA-C
chr6	31270399	C	A	ENST00000376228	ENSG00000204525	HLA-C
chr6	31270406	G	C	ENST00000376228	ENSG00000204525	HLA-C
chr6	31270406	G	T	ENST00000376228	ENSG00000204525	HLA-C
chr6	31270421	C	T	ENST00000376228	ENSG00000204525	HLA-C
chr6	31270422	C	T	ENST00000376228	ENSG00000204525	HLA-C
chr6	31270424	G	T	ENST00000376228	ENSG00000204525	HLA-C
chr6	31270441	C	A	ENST00000376228	ENSG00000204525	HLA-C
chr6	31270477	T	A	ENST00000376228	ENSG00000204525	HLA-C
chr6	31270486	C	A	ENST00000376228	ENSG00000204525	HLA-C	TRUE	FALSE
chr6	31270486	C	G	ENST00000376228	ENSG00000204525	HLA-C	TRUE	FALSE
chr6	31270486	C	T	ENST00000376228	ENSG00000204525	HLA-C	TRUE	FALSE
chr6	31270487	T	A	ENST00000376228	ENSG00000204525	HLA-C	TRUE	FALSE
chr6	31270487	T	C	ENST00000376228	ENSG00000204525	HLA-C	TRUE	FALSE
chr6	31270487	T	G	ENST00000376228	ENSG00000204525	HLA-C	TRUE	FALSE
chr6	31271071	A	C	ENST00000376228	ENSG00000204525	HLA-C	TRUE	FALSE
chr6	31271071	A	G	ENST00000376228	ENSG00000204525	HLA-C	TRUE	FALSE
chr6	31271071	A	T	ENST00000376228	ENSG00000204525	HLA-C	TRUE	FALSE
chr6	31271072	C	A	ENST00000376228	ENSG00000204525	HLA-C	TRUE	FALSE
chr6	31271072	C	G	ENST00000376228	ENSG00000204525	HLA-C	TRUE	FALSE
chr6	31271072	C	T	ENST00000376228	ENSG00000204525	HLA-C	TRUE	FALSE
chr6	31271073	C	A	ENST00000376228	ENSG00000204525	HLA-C
chr6	31271082	G	A	ENST00000376228	ENSG00000204525	HLA-C
chr6	31271091	C	A	ENST00000376228	ENSG00000204525	HLA-C
chr6	31271094	T	A	ENST00000376228	ENSG00000204525	HLA-C
chr6	31271103	C	A	ENST00000376228	ENSG00000204525	HLA-C
chr6	31271107	G	C	ENST00000376228	ENSG00000204525	HLA-C
chr6	31271107	G	T	ENST00000376228	ENSG00000204525	HLA-C
chr6	31271112	T	A	ENST00000376228	ENSG00000204525	HLA-C
chr6	31271119	C	T	ENST00000376228	ENSG00000204525	HLA-C
chr6	31271120	C	T	ENST00000376228	ENSG00000204525	HLA-C
chr6	31271124	C	A	ENST00000376228	ENSG00000204525	HLA-C
chr6	31271128	G	T	ENST00000376228	ENSG00000204525	HLA-C
chr6	31271139	C	A	ENST00000376228	ENSG00000204525	HLA-C
chr6	31271143	G	C	ENST00000376228	ENSG00000204525	HLA-C
chr6	31271143	G	T	ENST00000376228	ENSG00000204525	HLA-C
chr6	31271151	T	A	ENST00000376228	ENSG00000204525	HLA-C
chr6	31271157	G	A	ENST00000376228	ENSG00000204525	HLA-C
chr6	31271160	C	A	ENST00000376228	ENSG00000204525	HLA-C
chr6	31271178	C	A	ENST00000376228	ENSG00000204525	HLA-C
chr6	31271180	A	T	ENST00000376228	ENSG00000204525	HLA-C
chr6	31271184	T	A	ENST00000376228	ENSG00000204525	HLA-C
chr6	31271190	G	A	ENST00000376228	ENSG00000204525	HLA-C
chr6	31271199	G	A	ENST00000376228	ENSG00000204525	HLA-C
chr6	31271221	C	T	ENST00000376228	ENSG00000204525	HLA-C
chr6	31271222	C	T	ENST00000376228	ENSG00000204525	HLA-C
chr6	31271238	C	A	ENST00000376228	ENSG00000204525	HLA-C
chr6	31271251	G	C	ENST00000376228	ENSG00000204525	HLA-C
chr6	31271251	G	T	ENST00000376228	ENSG00000204525	HLA-C
chr6	31271259	T	A	ENST00000376228	ENSG00000204525	HLA-C
chr6	31271266	G	C	ENST00000376228	ENSG00000204525	HLA-C
chr6	31271266	G	T	ENST00000376228	ENSG00000204525	HLA-C
chr6	31271277	G	A	ENST00000376228	ENSG00000204525	HLA-C
chr6	31271281	A	C	ENST00000376228	ENSG00000204525	HLA-C
chr6	31271281	A	T	ENST00000376228	ENSG00000204525	HLA-C
chr6	31271317	G	T	ENST00000376228	ENSG00000204525	HLA-C
chr6	31271334	G	A	ENST00000376228	ENSG00000204525	HLA-C
chr6	31271349	C	A	ENST00000376228	ENSG00000204525	HLA-C	FALSE	FALSE
chr6	31271349	C	G	ENST00000376228	ENSG00000204525	HLA-C	FALSE	FALSE
chr6	31271349	C	T	ENST00000376228	ENSG00000204525	HLA-C	FALSE	FALSE
chr6	31271350	T	A	ENST00000376228	ENSG00000204525	HLA-C	FALSE	FALSE
chr6	31271350	T	C	ENST00000376228	ENSG00000204525	HLA-C	FALSE	FALSE
chr6	31271350	T	G	ENST00000376228	ENSG00000204525	HLA-C	FALSE	FALSE
chr6	31271597	A	C	ENST00000376228	ENSG00000204525	HLA-C	TRUE	FALSE
chr6	31271597	A	G	ENST00000376228	ENSG00000204525	HLA-C	TRUE	FALSE
chr6	31271597	A	T	ENST00000376228	ENSG00000204525	HLA-C	TRUE	FALSE
chr6	31271598	C	A	ENST00000376228	ENSG00000204525	HLA-C	TRUE	FALSE
chr6	31271598	C	G	ENST00000376228	ENSG00000204525	HLA-C	TRUE	FALSE
chr6	31271598	C	T	ENST00000376228	ENSG00000204525	HLA-C	TRUE	FALSE
chr6	31271605	C	A	ENST00000376228	ENSG00000204525	HLA-C
chr6	31271611	G	A	ENST00000376228	ENSG00000204525	HLA-C
chr6	31271615	G	C	ENST00000376228	ENSG00000204525	HLA-C
chr6	31271615	G	T	ENST00000376228	ENSG00000204525	HLA-C
chr6	31271618	G	C	ENST00000376228	ENSG00000204525	HLA-C
chr6	31271618	G	T	ENST00000376228	ENSG00000204525	HLA-C
chr6	31271647	G	A	ENST00000376228	ENSG00000204525	HLA-C
chr6	31271656	G	A	ENST00000376228	ENSG00000204525	HLA-C
chr6	31271662	G	A	ENST00000376228	ENSG00000204525	HLA-C
chr6	31271668	T	A	ENST00000376228	ENSG00000204525	HLA-C
chr6	31271669	G	C	ENST00000376228	ENSG00000204525	HLA-C
chr6	31271669	G	T	ENST00000376228	ENSG00000204525	HLA-C
chr6	31271674	T	A	ENST00000376228	ENSG00000204525	HLA-C
chr6	31271677	G	A	ENST00000376228	ENSG00000204525	HLA-C
chr6	31271683	C	A	ENST00000376228	ENSG00000204525	HLA-C
chr6	31271690	C	T	ENST00000376228	ENSG00000204525	HLA-C
chr6	31271691	C	T	ENST00000376228	ENSG00000204525	HLA-C
chr6	31271693	A	C	ENST00000376228	ENSG00000204525	HLA-C
chr6	31271693	A	T	ENST00000376228	ENSG00000204525	HLA-C
chr6	31271698	C	A	ENST00000376228	ENSG00000204525	HLA-C
chr6	31271707	C	A	ENST00000376228	ENSG00000204525	HLA-C
chr6	31271710	G	A	ENST00000376228	ENSG00000204525	HLA-C
chr6	31271713	C	A	ENST00000376228	ENSG00000204525	HLA-C
chr6	31271717	C	T	ENST00000376228	ENSG00000204525	HLA-C
chr6	31271718	C	T	ENST00000376228	ENSG00000204525	HLA-C
chr6	31271734	C	A	ENST00000376228	ENSG00000204525	HLA-C
chr6	31271740	T	A	ENST00000376228	ENSG00000204525	HLA-C
chr6	31271776	G	A	ENST00000376228	ENSG00000204525	HLA-C
chr6	31271789	G	C	ENST00000376228	ENSG00000204525	HLA-C
chr6	31271789	G	T	ENST00000376228	ENSG00000204525	HLA-C
chr6	31271799	G	C	ENST00000376228	ENSG00000204525	HLA-C
chr6	31271799	G	T	ENST00000376228	ENSG00000204525	HLA-C
chr6	31271815	C	A	ENST00000376228	ENSG00000204525	HLA-C
chr6	31271818	C	A	ENST00000376228	ENSG00000204525	HLA-C
chr6	31271849	A	C	ENST00000376228	ENSG00000204525	HLA-C
chr6	31271849	A	T	ENST00000376228	ENSG00000204525	HLA-C
chr6	31271867	G	T	ENST00000376228	ENSG00000204525	HLA-C
chr6	31271869	C	A	ENST00000376228	ENSG00000204525	HLA-C	TRUE	FALSE
chr6	31271869	C	G	ENST00000376228	ENSG00000204525	HLA-C	FALSE	FALSE
chr6	31271869	C	T	ENST00000376228	ENSG00000204525	HLA-C	TRUE	FALSE
chr6	31271870	T	A	ENST00000376228	ENSG00000204525	HLA-C	TRUE	FALSE
chr6	31271870	T	C	ENST00000376228	ENSG00000204525	HLA-C	TRUE	FALSE
chr6	31271870	T	G	ENST00000376228	ENSG00000204525	HLA-C	TRUE	FALSE
chr6	31271997	A	C	ENST00000376228	ENSG00000204525	HLA-C	FALSE	FALSE
chr6	31271997	A	G	ENST00000376228	ENSG00000204525	HLA-C	FALSE	FALSE
chr6	31271997	A	T	ENST00000376228	ENSG00000204525	HLA-C	FALSE	FALSE
chr6	31271998	C	A	ENST00000376228	ENSG00000204525	HLA-C	FALSE	FALSE
chr6	31271998	C	G	ENST00000376228	ENSG00000204525	HLA-C	FALSE	FALSE
chr6	31271998	C	T	ENST00000376228	ENSG00000204525	HLA-C	FALSE	FALSE
chr6	31272003	C	T	ENST00000376228	ENSG00000204525	HLA-C		FALSE
chr6	31272004	C	T	ENST00000376228	ENSG00000204525	HLA-C		FALSE
chr6	31272011	C	A	ENST00000376228	ENSG00000204525	HLA-C		FALSE
chr6	31272029	C	A	ENST00000376228	ENSG00000204525	HLA-C	FALSE	FALSE
chr6	31272031	G	T	ENST00000376228	ENSG00000204525	HLA-C	FALSE	FALSE
chr6	31272053	G	A	ENST00000376228	ENSG00000204525	HLA-C	FALSE	FALSE
chr6	31354297	C	A	ENST00000412585	ENSG00000234745	HLA-B	TRUE	FALSE
chr6	31354297	C	G	ENST00000412585	ENSG00000234745	HLA-B	TRUE	FALSE
chr6	31354297	C	T	ENST00000412585	ENSG00000234745	HLA-B	TRUE	FALSE
chr6	31354298	T	A	ENST00000412585	ENSG00000234745	HLA-B	TRUE	FALSE
chr6	31354298	T	C	ENST00000412585	ENSG00000234745	HLA-B	TRUE	FALSE
chr6	31354298	T	G	ENST00000412585	ENSG00000234745	HLA-B	TRUE	FALSE
chr6	31354477	A	C	ENST00000412585	ENSG00000234745	HLA-B	TRUE	FALSE
chr6	31354477	A	G	ENST00000412585	ENSG00000234745	HLA-B	FALSE	FALSE
chr6	31354477	A	T	ENST00000412585	ENSG00000234745	HLA-B	TRUE	FALSE
chr6	31354478	C	A	ENST00000412585	ENSG00000234745	HLA-B	TRUE	FALSE
chr6	31354478	C	G	ENST00000412585	ENSG00000234745	HLA-B	TRUE	TRUE
chr6	31354478	C	T	ENST00000412585	ENSG00000234745	HLA-B	TRUE	FALSE
chr6	31354512	G	A	ENST00000412585	ENSG00000234745	HLA-B
chr6	31354525	G	T	ENST00000412585	ENSG00000234745	HLA-B
chr6	31354527	C	A	ENST00000412585	ENSG00000234745	HLA-B	TRUE	TRUE
chr6	31354527	C	G	ENST00000412585	ENSG00000234745	HLA-B	TRUE	TRUE
chr6	31354527	C	T	ENST00000412585	ENSG00000234745	HLA-B	TRUE	TRUE
chr6	31354528	T	A	ENST00000412585	ENSG00000234745	HLA-B	TRUE	TRUE
chr6	31354528	T	C	ENST00000412585	ENSG00000234745	HLA-B	TRUE	TRUE
chr6	31354528	T	G	ENST00000412585	ENSG00000234745	HLA-B	TRUE	TRUE
chr6	31354631	A	C	ENST00000412585	ENSG00000234745	HLA-B	TRUE	FALSE
chr6	31354631	A	G	ENST00000412585	ENSG00000234745	HLA-B	TRUE	FALSE
chr6	31354631	A	T	ENST00000412585	ENSG00000234745	HLA-B	TRUE	FALSE
chr6	31354632	C	A	ENST00000412585	ENSG00000234745	HLA-B	TRUE	FALSE
chr6	31354632	C	G	ENST00000412585	ENSG00000234745	HLA-B	TRUE	FALSE
chr6	31354632	C	T	ENST00000412585	ENSG00000234745	HLA-B	TRUE	FALSE
chr6	31354642	G	A	ENST00000412585	ENSG00000234745	HLA-B
chr6	31354646	G	C	ENST00000412585	ENSG00000234745	HLA-B
chr6	31354646	G	T	ENST00000412585	ENSG00000234745	HLA-B
chr6	31354657	C	A	ENST00000412585	ENSG00000234745	HLA-B
chr6	31354660	T	A	ENST00000412585	ENSG00000234745	HLA-B
chr6	31354663	C	A	ENST00000412585	ENSG00000234745	HLA-B
chr6	31354666	C	A	ENST00000412585	ENSG00000234745	HLA-B	TRUE	FALSE
chr6	31354666	C	G	ENST00000412585	ENSG00000234745	HLA-B	TRUE	FALSE
chr6	31354666	C	T	ENST00000412585	ENSG00000234745	HLA-B	TRUE	FALSE
chr6	31354667	T	A	ENST00000412585	ENSG00000234745	HLA-B	TRUE	FALSE
chr6	31354667	T	C	ENST00000412585	ENSG00000234745	HLA-B	TRUE	FALSE
chr6	31354667	T	G	ENST00000412585	ENSG00000234745	HLA-B	TRUE	FALSE
chr6	31355105	A	C	ENST00000412585	ENSG00000234745	HLA-B	TRUE	FALSE
chr6	31355105	A	G	ENST00000412585	ENSG00000234745	HLA-B	TRUE	FALSE
chr6	31355105	A	T	ENST00000412585	ENSG00000234745	HLA-B	TRUE	FALSE
chr6	31355106	C	A	ENST00000412585	ENSG00000234745	HLA-B	TRUE	FALSE
chr6	31355106	C	G	ENST00000412585	ENSG00000234745	HLA-B	TRUE	FALSE
chr6	31355106	C	T	ENST00000412585	ENSG00000234745	HLA-B	TRUE	FALSE
chr6	31355109	G	C	ENST00000412585	ENSG00000234745	HLA-B
chr6	31355109	G	T	ENST00000412585	ENSG00000234745	HLA-B
chr6	31355116	T	A	ENST00000412585	ENSG00000234745	HLA-B
chr6	31355123	A	T	ENST00000412585	ENSG00000234745	HLA-B
chr6	31355149	C	A	ENST00000412585	ENSG00000234745	HLA-B
chr6	31355212	G	A	ENST00000412585	ENSG00000234745	HLA-B
chr6	31355224	C	A	ENST00000412585	ENSG00000234745	HLA-B	TRUE	FALSE
chr6	31355224	C	G	ENST00000412585	ENSG00000234745	HLA-B	TRUE	FALSE
chr6	31355224	C	T	ENST00000412585	ENSG00000234745	HLA-B	TRUE	FALSE
chr6	31355225	T	A	ENST00000412585	ENSG00000234745	HLA-B	TRUE	FALSE
chr6	31355225	T	C	ENST00000412585	ENSG00000234745	HLA-B	TRUE	FALSE
chr6	31355225	T	G	ENST00000412585	ENSG00000234745	HLA-B	TRUE	FALSE
chr6	31355315	A	C	ENST00000412585	ENSG00000234745	HLA-B	TRUE	FALSE
chr6	31355315	A	G	ENST00000412585	ENSG00000234745	HLA-B	TRUE	FALSE
chr6	31355315	A	T	ENST00000412585	ENSG00000234745	HLA-B	TRUE	FALSE
chr6	31355316	C	A	ENST00000412585	ENSG00000234745	HLA-B	TRUE	FALSE
chr6	31355316	C	G	ENST00000412585	ENSG00000234745	HLA-B	TRUE	FALSE
chr6	31355316	C	T	ENST00000412585	ENSG00000234745	HLA-B	TRUE	FALSE
chr6	31355317	C	A	ENST00000412585	ENSG00000234745	HLA-B
chr6	31355318	C	T	ENST00000412585	ENSG00000234745	HLA-B
chr6	31355319	C	T	ENST00000412585	ENSG00000234745	HLA-B
chr6	31355323	T	A	ENST00000412585	ENSG00000234745	HLA-B
chr6	31355338	T	A	ENST00000412585	ENSG00000234745	HLA-B
chr6	31355350	C	A	ENST00000412585	ENSG00000234745	HLA-B
chr6	31355356	G	A	ENST00000412585	ENSG00000234745	HLA-B
chr6	31355363	G	T	ENST00000412585	ENSG00000234745	HLA-B
chr6	31355369	G	C	ENST00000412585	ENSG00000234745	HLA-B
chr6	31355369	G	T	ENST00000412585	ENSG00000234745	HLA-B
chr6	31355374	T	A	ENST00000412585	ENSG00000234745	HLA-B
chr6	31355377	G	A	ENST00000412585	ENSG00000234745	HLA-B
chr6	31355380	C	A	ENST00000412585	ENSG00000234745	HLA-B
chr6	31355383	C	A	ENST00000412585	ENSG00000234745	HLA-B
chr6	31355386	C	A	ENST00000412585	ENSG00000234745	HLA-B
chr6	31355408	C	T	ENST00000412585	ENSG00000234745	HLA-B
chr6	31355409	C	T	ENST00000412585	ENSG00000234745	HLA-B
chr6	31355413	T	A	ENST00000412585	ENSG00000234745	HLA-B
chr6	31355416	G	A	ENST00000412585	ENSG00000234745	HLA-B
chr6	31355425	T	A	ENST00000412585	ENSG00000234745	HLA-B
chr6	31355431	C	A	ENST00000412585	ENSG00000234745	HLA-B
chr6	31355440	T	A	ENST00000412585	ENSG00000234745	HLA-B
chr6	31355446	C	A	ENST00000412585	ENSG00000234745	HLA-B
chr6	31355455	C	A	ENST00000412585	ENSG00000234745	HLA-B
chr6	31355464	G	A	ENST00000412585	ENSG00000234745	HLA-B
chr6	31355470	G	A	ENST00000412585	ENSG00000234745	HLA-B
chr6	31355476	C	A	ENST00000412585	ENSG00000234745	HLA-B
chr6	31355488	G	A	ENST00000412585	ENSG00000234745	HLA-B
chr6	31355489	C	T	ENST00000412585	ENSG00000234745	HLA-B
chr6	31355490	C	T	ENST00000412585	ENSG00000234745	HLA-B
chr6	31355506	C	A	ENST00000412585	ENSG00000234745	HLA-B
chr6	31355513	G	C	ENST00000412585	ENSG00000234745	HLA-B
chr6	31355513	G	T	ENST00000412585	ENSG00000234745	HLA-B
chr6	31355528	C	T	ENST00000412585	ENSG00000234745	HLA-B
chr6	31355529	C	T	ENST00000412585	ENSG00000234745	HLA-B
chr6	31355531	G	T	ENST00000412585	ENSG00000234745	HLA-B
chr6	31355548	C	A	ENST00000412585	ENSG00000234745	HLA-B
chr6	31355584	T	A	ENST00000412585	ENSG00000234745	HLA-B
chr6	31355593	C	A	ENST00000412585	ENSG00000234745	HLA-B	TRUE	FALSE
chr6	31355593	C	G	ENST00000412585	ENSG00000234745	HLA-B	TRUE	FALSE
chr6	31355593	C	T	ENST00000412585	ENSG00000234745	HLA-B	TRUE	FALSE
chr6	31355594	T	A	ENST00000412585	ENSG00000234745	HLA-B	TRUE	FALSE
chr6	31355594	T	C	ENST00000412585	ENSG00000234745	HLA-B	TRUE	FALSE
chr6	31355594	T	G	ENST00000412585	ENSG00000234745	HLA-B	TRUE	FALSE
chr6	31356165	A	C	ENST00000412585	ENSG00000234745	HLA-B	FALSE	FALSE
chr6	31356165	A	G	ENST00000412585	ENSG00000234745	HLA-B	FALSE	FALSE
chr6	31356165	A	T	ENST00000412585	ENSG00000234745	HLA-B	FALSE	FALSE
chr6	31356166	C	A	ENST00000412585	ENSG00000234745	HLA-B	FALSE	FALSE
chr6	31356166	C	G	ENST00000412585	ENSG00000234745	HLA-B	FALSE	FALSE
chr6	31356166	C	T	ENST00000412585	ENSG00000234745	HLA-B	FALSE	FALSE
chr6	31356176	C	A	ENST00000412585	ENSG00000234745	HLA-B
chr6	31356182	T	A	ENST00000412585	ENSG00000234745	HLA-B
chr6	31356188	T	A	ENST00000412585	ENSG00000234745	HLA-B
chr6	31356197	C	A	ENST00000412585	ENSG00000234745	HLA-B
chr6	31356201	G	C	ENST00000412585	ENSG00000234745	HLA-B
chr6	31356201	G	T	ENST00000412585	ENSG00000234745	HLA-B
chr6	31356206	T	A	ENST00000412585	ENSG00000234745	HLA-B
chr6	31356213	C	T	ENST00000412585	ENSG00000234745	HLA-B
chr6	31356214	C	T	ENST00000412585	ENSG00000234745	HLA-B
chr6	31356218	C	A	ENST00000412585	ENSG00000234745	HLA-B
chr6	31356222	G	T	ENST00000412585	ENSG00000234745	HLA-B
chr6	31356227	C	A	ENST00000412585	ENSG00000234745	HLA-B
chr6	31356233	C	A	ENST00000412585	ENSG00000234745	HLA-B
chr6	31356237	G	C	ENST00000412585	ENSG00000234745	HLA-B
chr6	31356237	G	T	ENST00000412585	ENSG00000234745	HLA-B
chr6	31356245	T	A	ENST00000412585	ENSG00000234745	HLA-B
chr6	31356251	G	A	ENST00000412585	ENSG00000234745	HLA-B
chr6	31356254	C	A	ENST00000412585	ENSG00000234745	HLA-B
chr6	31356260	C	A	ENST00000412585	ENSG00000234745	HLA-B
chr6	31356272	C	A	ENST00000412585	ENSG00000234745	HLA-B
chr6	31356273	C	T	ENST00000412585	ENSG00000234745	HLA-B
chr6	31356274	C	T	ENST00000412585	ENSG00000234745	HLA-B
chr6	31356278	T	A	ENST00000412585	ENSG00000234745	HLA-B
chr6	31356284	G	A	ENST00000412585	ENSG00000234745	HLA-B
chr6	31356293	G	A	ENST00000412585	ENSG00000234745	HLA-B
chr6	31356315	C	T	ENST00000412585	ENSG00000234745	HLA-B
chr6	31356316	C	T	ENST00000412585	ENSG00000234745	HLA-B
chr6	31356332	C	A	ENST00000412585	ENSG00000234745	HLA-B
chr6	31356345	G	C	ENST00000412585	ENSG00000234745	HLA-B
chr6	31356345	G	T	ENST00000412585	ENSG00000234745	HLA-B
chr6	31356353	T	A	ENST00000412585	ENSG00000234745	HLA-B
chr6	31356360	G	C	ENST00000412585	ENSG00000234745	HLA-B
chr6	31356360	G	T	ENST00000412585	ENSG00000234745	HLA-B
chr6	31356366	G	C	ENST00000412585	ENSG00000234745	HLA-B
chr6	31356366	G	T	ENST00000412585	ENSG00000234745	HLA-B
chr6	31356371	G	A	ENST00000412585	ENSG00000234745	HLA-B
chr6	31356411	G	T	ENST00000412585	ENSG00000234745	HLA-B
chr6	31356417	G	C	ENST00000412585	ENSG00000234745	HLA-B
chr6	31356417	G	T	ENST00000412585	ENSG00000234745	HLA-B
chr6	31356428	G	A	ENST00000412585	ENSG00000234745	HLA-B
chr6	31356443	C	A	ENST00000412585	ENSG00000234745	HLA-B	FALSE	FALSE
chr6	31356443	C	G	ENST00000412585	ENSG00000234745	HLA-B	FALSE	FALSE
chr6	31356443	C	T	ENST00000412585	ENSG00000234745	HLA-B	FALSE	FALSE
chr6	31356444	T	A	ENST00000412585	ENSG00000234745	HLA-B	FALSE	FALSE
chr6	31356444	T	C	ENST00000412585	ENSG00000234745	HLA-B	FALSE	FALSE
chr6	31356444	T	G	ENST00000412585	ENSG00000234745	HLA-B	FALSE	FALSE
chr6	31356686	A	C	ENST00000412585	ENSG00000234745	HLA-B	TRUE	FALSE
chr6	31356686	A	G	ENST00000412585	ENSG00000234745	HLA-B	TRUE	FALSE
chr6	31356686	A	T	ENST00000412585	ENSG00000234745	HLA-B	TRUE	FALSE
chr6	31356687	C	A	ENST00000412585	ENSG00000234745	HLA-B	TRUE	FALSE
chr6	31356687	C	G	ENST00000412585	ENSG00000234745	HLA-B	TRUE	FALSE
chr6	31356687	C	T	ENST00000412585	ENSG00000234745	HLA-B	TRUE	FALSE
chr6	31356694	C	A	ENST00000412585	ENSG00000234745	HLA-B
chr6	31356700	G	A	ENST00000412585	ENSG00000234745	HLA-B
chr6	31356704	G	C	ENST00000412585	ENSG00000234745	HLA-B
chr6	31356704	G	T	ENST00000412585	ENSG00000234745	HLA-B
chr6	31356707	G	C	ENST00000412585	ENSG00000234745	HLA-B
chr6	31356707	G	T	ENST00000412585	ENSG00000234745	HLA-B
chr6	31356733	C	A	ENST00000412585	ENSG00000234745	HLA-B
chr6	31356736	G	A	ENST00000412585	ENSG00000234745	HLA-B
chr6	31356745	G	A	ENST00000412585	ENSG00000234745	HLA-B
chr6	31356751	G	A	ENST00000412585	ENSG00000234745	HLA-B
chr6	31356757	T	A	ENST00000412585	ENSG00000234745	HLA-B
chr6	31356758	G	C	ENST00000412585	ENSG00000234745	HLA-B
chr6	31356758	G	T	ENST00000412585	ENSG00000234745	HLA-B
chr6	31356766	G	A	ENST00000412585	ENSG00000234745	HLA-B
chr6	31356779	C	T	ENST00000412585	ENSG00000234745	HLA-B
chr6	31356780	C	T	ENST00000412585	ENSG00000234745	HLA-B
chr6	31356782	A	C	ENST00000412585	ENSG00000234745	HLA-B
chr6	31356782	A	T	ENST00000412585	ENSG00000234745	HLA-B
chr6	31356787	C	A	ENST00000412585	ENSG00000234745	HLA-B
chr6	31356796	C	A	ENST00000412585	ENSG00000234745	HLA-B
chr6	31356799	G	A	ENST00000412585	ENSG00000234745	HLA-B
chr6	31356802	C	A	ENST00000412585	ENSG00000234745	HLA-B
chr6	31356806	C	T	ENST00000412585	ENSG00000234745	HLA-B
chr6	31356807	C	T	ENST00000412585	ENSG00000234745	HLA-B
chr6	31356823	C	A	ENST00000412585	ENSG00000234745	HLA-B
chr6	31356826	C	A	ENST00000412585	ENSG00000234745	HLA-B
chr6	31356829	T	A	ENST00000412585	ENSG00000234745	HLA-B
chr6	31356865	G	A	ENST00000412585	ENSG00000234745	HLA-B
chr6	31356878	G	C	ENST00000412585	ENSG00000234745	HLA-B
chr6	31356878	G	T	ENST00000412585	ENSG00000234745	HLA-B
chr6	31356888	G	C	ENST00000412585	ENSG00000234745	HLA-B
chr6	31356888	G	T	ENST00000412585	ENSG00000234745	HLA-B
chr6	31356904	C	A	ENST00000412585	ENSG00000234745	HLA-B
chr6	31356932	G	C	ENST00000412585	ENSG00000234745	HLA-B
chr6	31356932	G	T	ENST00000412585	ENSG00000234745	HLA-B
chr6	31356938	A	C	ENST00000412585	ENSG00000234745	HLA-B
chr6	31356938	A	T	ENST00000412585	ENSG00000234745	HLA-B
chr6	31356958	C	A	ENST00000412585	ENSG00000234745	HLA-B	FALSE	FALSE
chr6	31356958	C	G	ENST00000412585	ENSG00000234745	HLA-B	FALSE	FALSE
chr6	31356958	C	T	ENST00000412585	ENSG00000234745	HLA-B	FALSE	FALSE
chr6	31356959	T	A	ENST00000412585	ENSG00000234745	HLA-B	FALSE	FALSE
chr6	31356959	T	C	ENST00000412585	ENSG00000234745	HLA-B	FALSE	FALSE
chr6	31356959	T	G	ENST00000412585	ENSG00000234745	HLA-B	FALSE	FALSE
chr6	31357084	A	C	ENST00000412585	ENSG00000234745	HLA-B	TRUE	FALSE
chr6	31357084	A	G	ENST00000412585	ENSG00000234745	HLA-B	TRUE	FALSE
chr6	31357084	A	T	ENST00000412585	ENSG00000234745	HLA-B	TRUE	FALSE
chr6	31357085	C	A	ENST00000412585	ENSG00000234745	HLA-B	TRUE	FALSE
chr6	31357085	C	G	ENST00000412585	ENSG00000234745	HLA-B	TRUE	FALSE
chr6	31357085	C	T	ENST00000412585	ENSG00000234745	HLA-B	TRUE	FALSE
chr6	31357090	C	T	ENST00000412585	ENSG00000234745	HLA-B		FALSE
chr6	31357091	C	T	ENST00000412585	ENSG00000234745	HLA-B		FALSE
chr6	31357098	C	A	ENST00000412585	ENSG00000234745	HLA-B		FALSE
chr6	31357118	G	T	ENST00000412585	ENSG00000234745	HLA-B	FALSE	FALSE
chr6	31357140	G	A	ENST00000412585	ENSG00000234745	HLA-B	FALSE	FALSE
chr6	31403690	G	T	ENST00000449934	ENSG00000204520	MICA	TRUE	FALSE
chr6	31403702	G	T	ENST00000449934	ENSG00000204520	MICA	TRUE	FALSE
chr6	31403703	G	A	ENST00000449934	ENSG00000204520	MICA	TRUE	FALSE
chr6	31403703	G	C	ENST00000449934	ENSG00000204520	MICA	TRUE	FALSE
chr6	31403703	G	T	ENST00000449934	ENSG00000204520	MICA	TRUE	FALSE
chr6	31403704	T	A	ENST00000449934	ENSG00000204520	MICA	TRUE	FALSE
chr6	31403704	T	C	ENST00000449934	ENSG00000204520	MICA	TRUE	FALSE
chr6	31403704	T	G	ENST00000449934	ENSG00000204520	MICA	TRUE	FALSE
chr6	31410541	A	C	ENST00000449934	ENSG00000204520	MICA	FALSE	FALSE
chr6	31410541	A	G	ENST00000449934	ENSG00000204520	MICA	FALSE	FALSE
chr6	31410541	A	T	ENST00000449934	ENSG00000204520	MICA	FALSE	FALSE
chr6	31410542	G	A	ENST00000449934	ENSG00000204520	MICA	FALSE	FALSE
chr6	31410542	G	C	ENST00000449934	ENSG00000204520	MICA	TRUE	FALSE
chr6	31410542	G	T	ENST00000449934	ENSG00000204520	MICA	FALSE	FALSE
chr6	31410562	T	A	ENST00000449934	ENSG00000204520	MICA
chr6	31410562	T	G	ENST00000449934	ENSG00000204520	MICA
chr6	31410582	G	A	ENST00000449934	ENSG00000204520	MICA
chr6	31410583	G	A	ENST00000449934	ENSG00000204520	MICA
chr6	31410587	G	T	ENST00000449934	ENSG00000204520	MICA
chr6	31410596	C	T	ENST00000449934	ENSG00000204520	MICA
chr6	31410600	C	A	ENST00000449934	ENSG00000204520	MICA	TRUE	TRUE
chr6	31410600	C	G	ENST00000449934	ENSG00000204520	MICA	TRUE	TRUE
chr6	31410614	G	T	ENST00000449934	ENSG00000204520	MICA	TRUE	TRUE
chr6	31410632	C	T	ENST00000449934	ENSG00000204520	MICA	TRUE	TRUE
chr6	31410649	T	A	ENST00000449934	ENSG00000204520	MICA	TRUE	TRUE
chr6	31410649	T	G	ENST00000449934	ENSG00000204520	MICA	TRUE	TRUE
chr6	31410656	C	T	ENST00000449934	ENSG00000204520	MICA	TRUE	TRUE
chr6	31410659	A	T	ENST00000449934	ENSG00000204520	MICA	TRUE	TRUE
chr6	31410664	C	A	ENST00000449934	ENSG00000204520	MICA	TRUE	TRUE
chr6	31410671	A	T	ENST00000449934	ENSG00000204520	MICA	TRUE	TRUE
chr6	31410677	C	T	ENST00000449934	ENSG00000204520	MICA	TRUE	TRUE
chr6	31410680	G	T	ENST00000449934	ENSG00000204520	MICA	TRUE	TRUE
chr6	31410683	C	T	ENST00000449934	ENSG00000204520	MICA	TRUE	TRUE
chr6	31410687	G	A	ENST00000449934	ENSG00000204520	MICA	TRUE	TRUE
chr6	31410688	G	A	ENST00000449934	ENSG00000204520	MICA	TRUE	TRUE
chr6	31410692	G	T	ENST00000449934	ENSG00000204520	MICA	TRUE	TRUE
chr6	31410704	G	T	ENST00000449934	ENSG00000204520	MICA	TRUE	TRUE
chr6	31410710	A	T	ENST00000449934	ENSG00000204520	MICA	TRUE	TRUE
chr6	31410717	G	A	ENST00000449934	ENSG00000204520	MICA	TRUE	TRUE
chr6	31410718	G	A	ENST00000449934	ENSG00000204520	MICA	TRUE	TRUE
chr6	31410722	A	T	ENST00000449934	ENSG00000204520	MICA	TRUE	TRUE
chr6	31410725	G	T	ENST00000449934	ENSG00000204520	MICA	TRUE	TRUE
chr6	31410738	T	A	ENST00000449934	ENSG00000204520	MICA	TRUE	TRUE
chr6	31410749	G	T	ENST00000449934	ENSG00000204520	MICA	TRUE	TRUE
chr6	31410752	A	T	ENST00000449934	ENSG00000204520	MICA	TRUE	TRUE
chr6	31410782	A	T	ENST00000449934	ENSG00000204520	MICA	TRUE	TRUE
chr6	31410788	C	T	ENST00000449934	ENSG00000204520	MICA	TRUE	TRUE
chr6	31410791	A	T	ENST00000449934	ENSG00000204520	MICA	TRUE	TRUE
chr6	31410794	G	T	ENST00000449934	ENSG00000204520	MICA	TRUE	TRUE
chr6	31410798	G	A	ENST00000449934	ENSG00000204520	MICA	TRUE	FALSE
chr6	31410798	G	C	ENST00000449934	ENSG00000204520	MICA	TRUE	FALSE
chr6	31410798	G	T	ENST00000449934	ENSG00000204520	MICA	TRUE	FALSE
chr6	31410799	T	A	ENST00000449934	ENSG00000204520	MICA	TRUE	FALSE
chr6	31410799	T	C	ENST00000449934	ENSG00000204520	MICA	TRUE	FALSE
chr6	31410799	T	G	ENST00000449934	ENSG00000204520	MICA	TRUE	FALSE
chr6	31411070	A	C	ENST00000449934	ENSG00000204520	MICA	FALSE	FALSE
chr6	31411070	A	G	ENST00000449934	ENSG00000204520	MICA	FALSE	FALSE
chr6	31411070	A	T	ENST00000449934	ENSG00000204520	MICA	FALSE	FALSE
chr6	31411071	G	A	ENST00000449934	ENSG00000204520	MICA	FALSE	FALSE
chr6	31411071	G	C	ENST00000449934	ENSG00000204520	MICA	FALSE	FALSE
chr6	31411071	G	T	ENST00000449934	ENSG00000204520	MICA	FALSE	FALSE
chr6	31411075	T	A	ENST00000449934	ENSG00000204520	MICA	TRUE	TRUE
chr6	31411086	C	T	ENST00000449934	ENSG00000204520	MICA	TRUE	TRUE
chr6	31411089	G	T	ENST00000449934	ENSG00000204520	MICA	TRUE	TRUE
chr6	31411103	T	A	ENST00000449934	ENSG00000204520	MICA	TRUE	TRUE
chr6	31411104	G	T	ENST00000449934	ENSG00000204520	MICA	TRUE	TRUE
chr6	31411113	G	T	ENST00000449934	ENSG00000204520	MICA	TRUE	TRUE
chr6	31411137	C	T	ENST00000449934	ENSG00000204520	MICA	TRUE	TRUE
chr6	31411148	C	A	ENST00000449934	ENSG00000204520	MICA	TRUE	TRUE
chr6	31411148	C	G	ENST00000449934	ENSG00000204520	MICA	TRUE	TRUE
chr6	31411151	C	A	ENST00000449934	ENSG00000204520	MICA	TRUE	TRUE
chr6	31411151	C	G	ENST00000449934	ENSG00000204520	MICA	TRUE	TRUE
chr6	31411158	G	T	ENST00000449934	ENSG00000204520	MICA	TRUE	TRUE
chr6	31411173	C	T	ENST00000449934	ENSG00000204520	MICA	TRUE	TRUE
chr6	31411182	G	T	ENST00000449934	ENSG00000204520	MICA	TRUE	TRUE
chr6	31411188	G	T	ENST00000449934	ENSG00000204520	MICA	TRUE	TRUE
chr6	31411191	G	T	ENST00000449934	ENSG00000204520	MICA	TRUE	TRUE
chr6	31411195	G	A	ENST00000449934	ENSG00000204520	MICA	TRUE	TRUE
chr6	31411196	G	A	ENST00000449934	ENSG00000204520	MICA	TRUE	TRUE
chr6	31411206	C	T	ENST00000449934	ENSG00000204520	MICA	TRUE	TRUE
chr6	31411215	A	T	ENST00000449934	ENSG00000204520	MICA	TRUE	TRUE
chr6	31411221	C	T	ENST00000449934	ENSG00000204520	MICA	TRUE	TRUE
chr6	31411228	T	A	ENST00000449934	ENSG00000204520	MICA	TRUE	TRUE
chr6	31411252	T	A	ENST00000449934	ENSG00000204520	MICA	TRUE	TRUE
chr6	31411254	A	T	ENST00000449934	ENSG00000204520	MICA	TRUE	TRUE
chr6	31411257	G	T	ENST00000449934	ENSG00000204520	MICA	TRUE	TRUE
chr6	31411269	A	T	ENST00000449934	ENSG00000204520	MICA	TRUE	TRUE
chr6	31411275	A	T	ENST00000449934	ENSG00000204520	MICA	TRUE	TRUE
chr6	31411286	T	A	ENST00000449934	ENSG00000204520	MICA	TRUE	TRUE
chr6	31411286	T	G	ENST00000449934	ENSG00000204520	MICA	TRUE	TRUE
chr6	31411307	C	A	ENST00000449934	ENSG00000204520	MICA	TRUE	TRUE
chr6	31411311	C	T	ENST00000449934	ENSG00000204520	MICA	TRUE	TRUE
chr6	31411314	G	T	ENST00000449934	ENSG00000204520	MICA	TRUE	TRUE
chr6	31411323	C	T	ENST00000449934	ENSG00000204520	MICA	TRUE	TRUE
chr6	31411328	T	A	ENST00000449934	ENSG00000204520	MICA	TRUE	TRUE
chr6	31411328	T	G	ENST00000449934	ENSG00000204520	MICA	TRUE	TRUE
chr6	31411332	G	T	ENST00000449934	ENSG00000204520	MICA	TRUE	TRUE
chr6	31411353	A	T	ENST00000449934	ENSG00000204520	MICA	TRUE	TRUE
chr6	31411360	G	A	ENST00000449934	ENSG00000204520	MICA	TRUE	FALSE
chr6	31411360	G	C	ENST00000449934	ENSG00000204520	MICA	TRUE	FALSE
chr6	31411360	G	T	ENST00000449934	ENSG00000204520	MICA	TRUE	FALSE
chr6	31411361	T	A	ENST00000449934	ENSG00000204520	MICA	TRUE	FALSE
chr6	31411361	T	C	ENST00000449934	ENSG00000204520	MICA	TRUE	FALSE
chr6	31411361	T	G	ENST00000449934	ENSG00000204520	MICA	TRUE	FALSE
chr6	31411945	A	C	ENST00000449934	ENSG00000204520	MICA	TRUE	FALSE
chr6	31411945	A	G	ENST00000449934	ENSG00000204520	MICA	TRUE	FALSE
chr6	31411945	A	T	ENST00000449934	ENSG00000204520	MICA	TRUE	FALSE
chr6	31411946	G	A	ENST00000449934	ENSG00000204520	MICA	TRUE	FALSE
chr6	31411946	G	C	ENST00000449934	ENSG00000204520	MICA	TRUE	FALSE
chr6	31411946	G	T	ENST00000449934	ENSG00000204520	MICA	TRUE	FALSE
chr6	31411976	G	T	ENST00000449934	ENSG00000204520	MICA
chr6	31411983	C	A	ENST00000449934	ENSG00000204520	MICA
chr6	31411983	C	G	ENST00000449934	ENSG00000204520	MICA
chr6	31411985	G	T	ENST00000449934	ENSG00000204520	MICA
chr6	31412008	C	A	ENST00000449934	ENSG00000204520	MICA
chr6	31412026	T	A	ENST00000449934	ENSG00000204520	MICA
chr6	31412026	T	G	ENST00000449934	ENSG00000204520	MICA
chr6	31412049	G	A	ENST00000449934	ENSG00000204520	MICA
chr6	31412050	G	A	ENST00000449934	ENSG00000204520	MICA
chr6	31412054	C	T	ENST00000449934	ENSG00000204520	MICA
chr6	31412070	T	A	ENST00000449934	ENSG00000204520	MICA
chr6	31412084	C	T	ENST00000449934	ENSG00000204520	MICA
chr6	31412087	C	T	ENST00000449934	ENSG00000204520	MICA
chr6	31412091	G	A	ENST00000449934	ENSG00000204520	MICA
chr6	31412092	G	A	ENST00000449934	ENSG00000204520	MICA
chr6	31412117	G	T	ENST00000449934	ENSG00000204520	MICA
chr6	31412125	C	A	ENST00000449934	ENSG00000204520	MICA
chr6	31412125	C	G	ENST00000449934	ENSG00000204520	MICA
chr6	31412126	C	T	ENST00000449934	ENSG00000204520	MICA
chr6	31412133	G	A	ENST00000449934	ENSG00000204520	MICA
chr6	31412134	G	A	ENST00000449934	ENSG00000204520	MICA
chr6	31412152	C	A	ENST00000449934	ENSG00000204520	MICA
chr6	31412153	C	T	ENST00000449934	ENSG00000204520	MICA
chr6	31412156	G	T	ENST00000449934	ENSG00000204520	MICA
chr6	31412159	G	T	ENST00000449934	ENSG00000204520	MICA
chr6	31412162	G	T	ENST00000449934	ENSG00000204520	MICA
chr6	31412165	C	T	ENST00000449934	ENSG00000204520	MICA
chr6	31412179	C	A	ENST00000449934	ENSG00000204520	MICA
chr6	31412182	C	A	ENST00000449934	ENSG00000204520	MICA
chr6	31412182	C	G	ENST00000449934	ENSG00000204520	MICA
chr6	31412186	G	T	ENST00000449934	ENSG00000204520	MICA
chr6	31412226	G	A	ENST00000449934	ENSG00000204520	MICA	TRUE	FALSE
chr6	31412226	G	C	ENST00000449934	ENSG00000204520	MICA	TRUE	FALSE
chr6	31412226	G	T	ENST00000449934	ENSG00000204520	MICA	TRUE	FALSE
chr6	31412227	T	A	ENST00000449934	ENSG00000204520	MICA	TRUE	FALSE
chr6	31412227	T	C	ENST00000449934	ENSG00000204520	MICA	TRUE	FALSE
chr6	31412227	T	G	ENST00000449934	ENSG00000204520	MICA	TRUE	FALSE
chr6	31412323	A	C	ENST00000449934	ENSG00000204520	MICA	TRUE	FALSE
chr6	31412323	A	G	ENST00000449934	ENSG00000204520	MICA	TRUE	FALSE
chr6	31412323	A	T	ENST00000449934	ENSG00000204520	MICA	TRUE	FALSE
chr6	31412324	G	A	ENST00000449934	ENSG00000204520	MICA	TRUE	FALSE
chr6	31412324	G	C	ENST00000449934	ENSG00000204520	MICA	TRUE	FALSE
chr6	31412324	G	T	ENST00000449934	ENSG00000204520	MICA	TRUE	FALSE
chr6	31412327	A	T	ENST00000449934	ENSG00000204520	MICA
chr6	31412342	C	T	ENST00000449934	ENSG00000204520	MICA
chr6	31412352	G	A	ENST00000449934	ENSG00000204520	MICA
chr6	31412353	G	A	ENST00000449934	ENSG00000204520	MICA
chr6	31412354	C	T	ENST00000449934	ENSG00000204520	MICA
chr6	31412389	C	A	ENST00000449934	ENSG00000204520	MICA
chr6	31412392	C	A	ENST00000449934	ENSG00000204520	MICA
chr6	31412395	T	A	ENST00000449934	ENSG00000204520	MICA
chr6	31412395	T	G	ENST00000449934	ENSG00000204520	MICA
chr6	31412401	T	A	ENST00000449934	ENSG00000204520	MICA	FALSE	FALSE
chr6	31412404	T	A	ENST00000449934	ENSG00000204520	MICA	FALSE	FALSE
chr6	31412404	T	G	ENST00000449934	ENSG00000204520	MICA	FALSE	FALSE
chr6	31412407	T	A	ENST00000449934	ENSG00000204520	MICA	FALSE	FALSE
chr6	31412407	T	G	ENST00000449934	ENSG00000204520	MICA	FALSE	FALSE
chr6	31412410	T	A	ENST00000449934	ENSG00000204520	MICA	FALSE	FALSE
chr6	31412410	T	G	ENST00000449934	ENSG00000204520	MICA	FALSE	FALSE
chr6	31412419	T	A	ENST00000449934	ENSG00000204520	MICA	FALSE	FALSE
chr6	31412424	T	A	ENST00000449934	ENSG00000204520	MICA	FALSE	FALSE
chr6	31412427	T	A	ENST00000449934	ENSG00000204520	MICA	FALSE	FALSE
chr6	31412461	G	A	ENST00000449934	ENSG00000204520	MICA	TRUE	FALSE
chr6	31412461	G	C	ENST00000449934	ENSG00000204520	MICA	TRUE	FALSE
chr6	31412461	G	T	ENST00000449934	ENSG00000204520	MICA	TRUE	FALSE
chr6	31412462	T	A	ENST00000449934	ENSG00000204520	MICA	TRUE	FALSE
chr6	31412462	T	C	ENST00000449934	ENSG00000204520	MICA	TRUE	FALSE
chr6	31412462	T	G	ENST00000449934	ENSG00000204520	MICA	TRUE	FALSE
chr6	31415010	A	C	ENST00000449934	ENSG00000204520	MICA	TRUE	FALSE
chr6	31415010	A	G	ENST00000449934	ENSG00000204520	MICA	TRUE	FALSE
chr6	31415010	A	T	ENST00000449934	ENSG00000204520	MICA	TRUE	FALSE
chr6	31415011	G	A	ENST00000449934	ENSG00000204520	MICA	TRUE	FALSE
chr6	31415011	G	C	ENST00000449934	ENSG00000204520	MICA	TRUE	FALSE
chr6	31415011	G	T	ENST00000449934	ENSG00000204520	MICA	TRUE	FALSE
chr6	31498263	G	T	ENST00000252229	ENSG00000204516	MICB	TRUE	FALSE
chr6	31498264	G	A	ENST00000252229	ENSG00000204516	MICB	TRUE	FALSE
chr6	31498264	G	C	ENST00000252229	ENSG00000204516	MICB	TRUE	FALSE
chr6	31498264	G	T	ENST00000252229	ENSG00000204516	MICB	TRUE	FALSE
chr6	31498265	T	A	ENST00000252229	ENSG00000204516	MICB	TRUE	FALSE
chr6	31498265	T	C	ENST00000252229	ENSG00000204516	MICB	FALSE	FALSE
chr6	31498265	T	G	ENST00000252229	ENSG00000204516	MICB	TRUE	FALSE
chr6	31505615	A	C	ENST00000252229	ENSG00000204516	MICB	TRUE	FALSE
chr6	31505615	A	G	ENST00000252229	ENSG00000204516	MICB	TRUE	FALSE
chr6	31505615	A	T	ENST00000252229	ENSG00000204516	MICB	TRUE	FALSE
chr6	31505616	G	A	ENST00000252229	ENSG00000204516	MICB	TRUE	FALSE
chr6	31505616	G	C	ENST00000252229	ENSG00000204516	MICB	TRUE	FALSE
chr6	31505616	G	T	ENST00000252229	ENSG00000204516	MICB	TRUE	FALSE
chr6	31505636	C	A	ENST00000252229	ENSG00000204516	MICB	TRUE	TRUE
chr6	31505636	C	G	ENST00000252229	ENSG00000204516	MICB	TRUE	TRUE
chr6	31505655	C	T	ENST00000252229	ENSG00000204516	MICB	TRUE	TRUE
chr6	31505661	G	T	ENST00000252229	ENSG00000204516	MICB	TRUE	TRUE
chr6	31505670	C	T	ENST00000252229	ENSG00000204516	MICB	TRUE	TRUE
chr6	31505674	C	A	ENST00000252229	ENSG00000204516	MICB	TRUE	TRUE
chr6	31505674	C	G	ENST00000252229	ENSG00000204516	MICB	TRUE	TRUE
chr6	31505688	G	T	ENST00000252229	ENSG00000204516	MICB	TRUE	TRUE
chr6	31505691	G	T	ENST00000252229	ENSG00000204516	MICB	TRUE	TRUE
chr6	31505706	C	T	ENST00000252229	ENSG00000204516	MICB	TRUE	TRUE
chr6	31505723	T	A	ENST00000252229	ENSG00000204516	MICB	TRUE	TRUE
chr6	31505723	T	G	ENST00000252229	ENSG00000204516	MICB	TRUE	TRUE
chr6	31505730	C	T	ENST00000252229	ENSG00000204516	MICB	TRUE	TRUE
chr6	31505733	A	T	ENST00000252229	ENSG00000204516	MICB	TRUE	TRUE
chr6	31505745	A	T	ENST00000252229	ENSG00000204516	MICB	TRUE	TRUE
chr6	31505751	C	T	ENST00000252229	ENSG00000204516	MICB	TRUE	TRUE
chr6	31505754	G	T	ENST00000252229	ENSG00000204516	MICB	TRUE	TRUE
chr6	31505757	C	T	ENST00000252229	ENSG00000204516	MICB	TRUE	TRUE
chr6	31505761	G	A	ENST00000252229	ENSG00000204516	MICB	TRUE	TRUE
chr6	31505762	G	A	ENST00000252229	ENSG00000204516	MICB	TRUE	TRUE
chr6	31505766	G	T	ENST00000252229	ENSG00000204516	MICB	TRUE	TRUE
chr6	31505778	G	T	ENST00000252229	ENSG00000204516	MICB	TRUE	TRUE
chr6	31505784	A	T	ENST00000252229	ENSG00000204516	MICB	TRUE	TRUE
chr6	31505791	G	A	ENST00000252229	ENSG00000204516	MICB	TRUE	TRUE
chr6	31505792	G	A	ENST00000252229	ENSG00000204516	MICB	TRUE	TRUE
chr6	31505799	G	T	ENST00000252229	ENSG00000204516	MICB	TRUE	TRUE
chr6	31505805	G	T	ENST00000252229	ENSG00000204516	MICB	TRUE	TRUE
chr6	31505812	T	A	ENST00000252229	ENSG00000204516	MICB	TRUE	TRUE
chr6	31505817	G	T	ENST00000252229	ENSG00000204516	MICB	TRUE	TRUE
chr6	31505826	C	T	ENST00000252229	ENSG00000204516	MICB	TRUE	TRUE
chr6	31505856	A	T	ENST00000252229	ENSG00000204516	MICB	TRUE	TRUE
chr6	31505862	C	T	ENST00000252229	ENSG00000204516	MICB	TRUE	TRUE
chr6	31505865	A	T	ENST00000252229	ENSG00000204516	MICB	TRUE	TRUE
chr6	31505868	G	T	ENST00000252229	ENSG00000204516	MICB	TRUE	TRUE
chr6	31505872	G	A	ENST00000252229	ENSG00000204516	MICB	TRUE	FALSE
chr6	31505872	G	C	ENST00000252229	ENSG00000204516	MICB	TRUE	FALSE
chr6	31505872	G	T	ENST00000252229	ENSG00000204516	MICB	TRUE	FALSE
chr6	31505873	T	A	ENST00000252229	ENSG00000204516	MICB	TRUE	FALSE
chr6	31505873	T	C	ENST00000252229	ENSG00000204516	MICB	TRUE	FALSE
chr6	31505873	T	G	ENST00000252229	ENSG00000204516	MICB	TRUE	FALSE
chr6	31506141	A	C	ENST00000252229	ENSG00000204516	MICB	FALSE	FALSE
chr6	31506141	A	G	ENST00000252229	ENSG00000204516	MICB	FALSE	FALSE
chr6	31506141	A	T	ENST00000252229	ENSG00000204516	MICB	FALSE	FALSE
chr6	31506142	G	A	ENST00000252229	ENSG00000204516	MICB	FALSE	FALSE
chr6	31506142	G	C	ENST00000252229	ENSG00000204516	MICB	FALSE	FALSE
chr6	31506142	G	T	ENST00000252229	ENSG00000204516	MICB	FALSE	FALSE
chr6	31506146	T	A	ENST00000252229	ENSG00000204516	MICB	TRUE	TRUE
chr6	31506157	C	T	ENST00000252229	ENSG00000204516	MICB	TRUE	TRUE
chr6	31506160	G	T	ENST00000252229	ENSG00000204516	MICB	TRUE	TRUE
chr6	31506174	T	A	ENST00000252229	ENSG00000204516	MICB	TRUE	TRUE
chr6	31506175	G	T	ENST00000252229	ENSG00000204516	MICB	TRUE	TRUE
chr6	31506184	G	T	ENST00000252229	ENSG00000204516	MICB	TRUE	TRUE
chr6	31506219	C	A	ENST00000252229	ENSG00000204516	MICB	TRUE	TRUE
chr6	31506219	C	G	ENST00000252229	ENSG00000204516	MICB	TRUE	TRUE
chr6	31506222	C	A	ENST00000252229	ENSG00000204516	MICB	TRUE	TRUE
chr6	31506222	C	G	ENST00000252229	ENSG00000204516	MICB	TRUE	TRUE
chr6	31506229	G	T	ENST00000252229	ENSG00000204516	MICB	TRUE	TRUE
chr6	31506244	C	T	ENST00000252229	ENSG00000204516	MICB	TRUE	TRUE
chr6	31506253	G	T	ENST00000252229	ENSG00000204516	MICB	TRUE	TRUE
chr6	31506259	C	T	ENST00000252229	ENSG00000204516	MICB	TRUE	TRUE
chr6	31506262	G	T	ENST00000252229	ENSG00000204516	MICB	TRUE	TRUE
chr6	31506266	C	A	ENST00000252229	ENSG00000204516	MICB	TRUE	TRUE
chr6	31506277	C	T	ENST00000252229	ENSG00000204516	MICB	TRUE	TRUE
chr6	31506286	A	T	ENST00000252229	ENSG00000204516	MICB	TRUE	TRUE
chr6	31506292	C	T	ENST00000252229	ENSG00000204516	MICB	TRUE	TRUE
chr6	31506299	T	A	ENST00000252229	ENSG00000204516	MICB	TRUE	TRUE
chr6	31506323	G	A	ENST00000252229	ENSG00000204516	MICB	TRUE	TRUE
chr6	31506324	G	A	ENST00000252229	ENSG00000204516	MICB	TRUE	TRUE
chr6	31506325	A	T	ENST00000252229	ENSG00000204516	MICB	TRUE	TRUE
chr6	31506328	G	T	ENST00000252229	ENSG00000204516	MICB	TRUE	TRUE
chr6	31506340	A	T	ENST00000252229	ENSG00000204516	MICB	TRUE	TRUE
chr6	31506346	A	T	ENST00000252229	ENSG00000204516	MICB	TRUE	TRUE
chr6	31506357	T	A	ENST00000252229	ENSG00000204516	MICB	TRUE	TRUE
chr6	31506357	T	G	ENST00000252229	ENSG00000204516	MICB	TRUE	TRUE
chr6	31506367	C	T	ENST00000252229	ENSG00000204516	MICB	TRUE	TRUE
chr6	31506378	C	A	ENST00000252229	ENSG00000204516	MICB	TRUE	TRUE
chr6	31506382	C	T	ENST00000252229	ENSG00000204516	MICB	TRUE	TRUE
chr6	31506385	A	T	ENST00000252229	ENSG00000204516	MICB	TRUE	TRUE
chr6	31506391	C	T	ENST00000252229	ENSG00000204516	MICB	TRUE	TRUE
chr6	31506394	C	T	ENST00000252229	ENSG00000204516	MICB	TRUE	TRUE
chr6	31506399	T	A	ENST00000252229	ENSG00000204516	MICB	TRUE	TRUE
chr6	31506399	T	G	ENST00000252229	ENSG00000204516	MICB	TRUE	TRUE
chr6	31506403	A	T	ENST00000252229	ENSG00000204516	MICB	TRUE	TRUE
chr6	31506424	A	T	ENST00000252229	ENSG00000204516	MICB	TRUE	TRUE
chr6	31506431	G	A	ENST00000252229	ENSG00000204516	MICB	TRUE	FALSE
chr6	31506431	G	C	ENST00000252229	ENSG00000204516	MICB	TRUE	FALSE
chr6	31506431	G	T	ENST00000252229	ENSG00000204516	MICB	TRUE	FALSE
chr6	31506432	T	A	ENST00000252229	ENSG00000204516	MICB	TRUE	FALSE
chr6	31506432	T	C	ENST00000252229	ENSG00000204516	MICB	TRUE	FALSE
chr6	31506432	T	G	ENST00000252229	ENSG00000204516	MICB	TRUE	FALSE
chr6	31507020	A	C	ENST00000252229	ENSG00000204516	MICB	TRUE	FALSE
chr6	31507020	A	G	ENST00000252229	ENSG00000204516	MICB	TRUE	FALSE
chr6	31507020	A	T	ENST00000252229	ENSG00000204516	MICB	TRUE	FALSE
chr6	31507021	G	A	ENST00000252229	ENSG00000204516	MICB	TRUE	FALSE
chr6	31507021	G	C	ENST00000252229	ENSG00000204516	MICB	TRUE	FALSE
chr6	31507021	G	T	ENST00000252229	ENSG00000204516	MICB	TRUE	FALSE
chr6	31507047	C	A	ENST00000252229	ENSG00000204516	MICB
chr6	31507051	G	T	ENST00000252229	ENSG00000204516	MICB
chr6	31507058	C	A	ENST00000252229	ENSG00000204516	MICB
chr6	31507058	C	G	ENST00000252229	ENSG00000204516	MICB
chr6	31507060	G	T	ENST00000252229	ENSG00000204516	MICB
chr6	31507083	C	A	ENST00000252229	ENSG00000204516	MICB
chr6	31507101	T	A	ENST00000252229	ENSG00000204516	MICB	TRUE	TRUE
chr6	31507101	T	G	ENST00000252229	ENSG00000204516	MICB	TRUE	TRUE
chr6	31507124	G	A	ENST00000252229	ENSG00000204516	MICB	TRUE	TRUE
chr6	31507125	G	A	ENST00000252229	ENSG00000204516	MICB	TRUE	TRUE
chr6	31507129	C	T	ENST00000252229	ENSG00000204516	MICB	TRUE	TRUE
chr6	31507145	T	A	ENST00000252229	ENSG00000204516	MICB	TRUE	TRUE
chr6	31507159	C	T	ENST00000252229	ENSG00000204516	MICB	TRUE	TRUE
chr6	31507162	C	T	ENST00000252229	ENSG00000204516	MICB	TRUE	TRUE
chr6	31507166	G	A	ENST00000252229	ENSG00000204516	MICB	TRUE	TRUE
chr6	31507167	G	A	ENST00000252229	ENSG00000204516	MICB	TRUE	TRUE
chr6	31507192	G	T	ENST00000252229	ENSG00000204516	MICB	TRUE	TRUE
chr6	31507200	C	A	ENST00000252229	ENSG00000204516	MICB	TRUE	TRUE
chr6	31507200	C	G	ENST00000252229	ENSG00000204516	MICB	TRUE	TRUE
chr6	31507201	C	T	ENST00000252229	ENSG00000204516	MICB	TRUE	TRUE
chr6	31507208	G	A	ENST00000252229	ENSG00000204516	MICB	TRUE	TRUE
chr6	31507209	G	A	ENST00000252229	ENSG00000204516	MICB	TRUE	TRUE
chr6	31507228	C	T	ENST00000252229	ENSG00000204516	MICB	TRUE	TRUE
chr6	31507231	G	T	ENST00000252229	ENSG00000204516	MICB	TRUE	TRUE
chr6	31507234	G	T	ENST00000252229	ENSG00000204516	MICB	TRUE	TRUE
chr6	31507237	G	T	ENST00000252229	ENSG00000204516	MICB	TRUE	TRUE
chr6	31507240	C	T	ENST00000252229	ENSG00000204516	MICB	TRUE	TRUE
chr6	31507254	C	A	ENST00000252229	ENSG00000204516	MICB	TRUE	TRUE
chr6	31507257	C	A	ENST00000252229	ENSG00000204516	MICB	TRUE	TRUE
chr6	31507257	C	G	ENST00000252229	ENSG00000204516	MICB	TRUE	TRUE
chr6	31507261	G	T	ENST00000252229	ENSG00000204516	MICB	TRUE	TRUE
chr6	31507301	G	A	ENST00000252229	ENSG00000204516	MICB	TRUE	FALSE
chr6	31507301	G	C	ENST00000252229	ENSG00000204516	MICB	TRUE	FALSE
chr6	31507301	G	T	ENST00000252229	ENSG00000204516	MICB	TRUE	FALSE
chr6	31507302	T	A	ENST00000252229	ENSG00000204516	MICB	TRUE	FALSE
chr6	31507302	T	C	ENST00000252229	ENSG00000204516	MICB	TRUE	FALSE
chr6	31507302	T	G	ENST00000252229	ENSG00000204516	MICB	TRUE	FALSE
chr6	31507398	A	C	ENST00000252229	ENSG00000204516	MICB	TRUE	FALSE
chr6	31507398	A	G	ENST00000252229	ENSG00000204516	MICB	TRUE	FALSE
chr6	31507398	A	T	ENST00000252229	ENSG00000204516	MICB	TRUE	FALSE
chr6	31507399	G	A	ENST00000252229	ENSG00000204516	MICB	TRUE	FALSE
chr6	31507399	G	C	ENST00000252229	ENSG00000204516	MICB	TRUE	FALSE
chr6	31507399	G	T	ENST00000252229	ENSG00000204516	MICB	TRUE	FALSE
chr6	31507402	A	T	ENST00000252229	ENSG00000204516	MICB	TRUE	TRUE
chr6	31507417	C	T	ENST00000252229	ENSG00000204516	MICB	TRUE	TRUE
chr6	31507423	C	T	ENST00000252229	ENSG00000204516	MICB	TRUE	TRUE
chr6	31507443	T	A	ENST00000252229	ENSG00000204516	MICB	TRUE	TRUE
chr6	31507443	T	G	ENST00000252229	ENSG00000204516	MICB	TRUE	TRUE
chr6	31507464	T	A	ENST00000252229	ENSG00000204516	MICB	TRUE	TRUE
chr6	31507488	T	A	ENST00000252229	ENSG00000204516	MICB	FALSE	FALSE
chr6	31507497	T	A	ENST00000252229	ENSG00000204516	MICB	FALSE	FALSE
chr6	31507500	C	A	ENST00000252229	ENSG00000204516	MICB	FALSE	FALSE
chr6	31507501	A	T	ENST00000252229	ENSG00000204516	MICB	FALSE	FALSE
chr6	31507504	A	T	ENST00000252229	ENSG00000204516	MICB	FALSE	FALSE
chr6	31507507	A	T	ENST00000252229	ENSG00000204516	MICB	FALSE	FALSE
chr6	31507514	C	A	ENST00000252229	ENSG00000204516	MICB	FALSE	FALSE
chr6	31507514	C	G	ENST00000252229	ENSG00000204516	MICB	FALSE	FALSE
chr6	31507522	G	T	ENST00000252229	ENSG00000204516	MICB	FALSE	FALSE
chr6	31507531	G	T	ENST00000252229	ENSG00000204516	MICB	FALSE	FALSE
chr6	31507532	G	A	ENST00000252229	ENSG00000204516	MICB	TRUE	FALSE
chr6	31507532	G	C	ENST00000252229	ENSG00000204516	MICB	TRUE	FALSE
chr6	31507532	G	T	ENST00000252229	ENSG00000204516	MICB	TRUE	FALSE
chr6	31507533	T	A	ENST00000252229	ENSG00000204516	MICB	TRUE	FALSE
chr6	31507533	T	C	ENST00000252229	ENSG00000204516	MICB	TRUE	FALSE
chr6	31507533	T	G	ENST00000252229	ENSG00000204516	MICB	TRUE	FALSE
chr6	31509780	A	C	ENST00000252229	ENSG00000204516	MICB	FALSE	FALSE
chr6	31509780	A	G	ENST00000252229	ENSG00000204516	MICB	FALSE	FALSE
chr6	31509780	A	T	ENST00000252229	ENSG00000204516	MICB	FALSE	FALSE
chr6	31509781	G	A	ENST00000252229	ENSG00000204516	MICB	FALSE	FALSE
chr6	31509781	G	C	ENST00000252229	ENSG00000204516	MICB	TRUE	FALSE
chr6	31509781	G	T	ENST00000252229	ENSG00000204516	MICB	FALSE	FALSE
chr6	31509796	C	T	ENST00000252229	ENSG00000204516	MICB	FALSE	FALSE
chr6	31509808	C	T	ENST00000252229	ENSG00000204516	MICB	FALSE	FALSE
chr6	31509826	G	T	ENST00000252229	ENSG00000204516	MICB	FALSE	FALSE
chr6	31509847	C	T	ENST00000252229	ENSG00000204516	MICB	FALSE	FALSE
chr6	31509853	G	T	ENST00000252229	ENSG00000204516	MICB	FALSE	FALSE
chr6	31509859	C	T	ENST00000252229	ENSG00000204516	MICB	FALSE	FALSE
chr6	31509872	C	A	ENST00000252229	ENSG00000204516	MICB	FALSE	FALSE
chr6	31509872	C	G	ENST00000252229	ENSG00000204516	MICB	FALSE	FALSE
chr6	31509898	G	T	ENST00000252229	ENSG00000204516	MICB	FALSE	FALSE
chr6	31529034	G	A	ENST00000376191	ENSG00000204511	MCCD1	FALSE	FALSE
chr6	31529035	G	A	ENST00000376191	ENSG00000204511	MCCD1	FALSE	FALSE
chr6	31529047	C	A	ENST00000376191	ENSG00000204511	MCCD1	FALSE	FALSE
chr6	31529047	C	G	ENST00000376191	ENSG00000204511	MCCD1	FALSE	FALSE
chr6	31529076	G	A	ENST00000376191	ENSG00000204511	MCCD1	TRUE	FALSE
chr6	31529077	G	A	ENST00000376191	ENSG00000204511	MCCD1	TRUE	FALSE
chr6	31529082	T	A	ENST00000376191	ENSG00000204511	MCCD1	TRUE	FALSE
chr6	31529090	C	T	ENST00000376191	ENSG00000204511	MCCD1	TRUE	TRUE
chr6	31529107	C	A	ENST00000376191	ENSG00000204511	MCCD1	TRUE	TRUE
chr6	31529110	C	A	ENST00000376191	ENSG00000204511	MCCD1	TRUE	TRUE
chr6	31529114	C	T	ENST00000376191	ENSG00000204511	MCCD1	TRUE	TRUE
chr6	31529123	A	T	ENST00000376191	ENSG00000204511	MCCD1	TRUE	TRUE
chr6	31529135	G	T	ENST00000376191	ENSG00000204511	MCCD1	FALSE	FALSE
chr6	31529138	G	T	ENST00000376191	ENSG00000204511	MCCD1	FALSE	FALSE
chr6	31529141	C	T	ENST00000376191	ENSG00000204511	MCCD1	FALSE	FALSE
chr6	31529153	A	T	ENST00000376191	ENSG00000204511	MCCD1	FALSE	FALSE
chr6	31529156	G	T	ENST00000376191	ENSG00000204511	MCCD1	FALSE	FALSE
chr6	31529165	A	T	ENST00000376191	ENSG00000204511	MCCD1	FALSE	FALSE
chr6	31529186	G	A	ENST00000376191	ENSG00000204511	MCCD1	FALSE	FALSE
chr6	31529186	G	C	ENST00000376191	ENSG00000204511	MCCD1	FALSE	FALSE
chr6	31529186	G	T	ENST00000376191	ENSG00000204511	MCCD1	FALSE	FALSE
chr6	31529187	T	A	ENST00000376191	ENSG00000204511	MCCD1	FALSE	FALSE
chr6	31529187	T	C	ENST00000376191	ENSG00000204511	MCCD1	FALSE	FALSE
chr6	31529187	T	G	ENST00000376191	ENSG00000204511	MCCD1	FALSE	FALSE
chr6	31529745	A	C	ENST00000376191	ENSG00000204511	MCCD1	TRUE	FALSE
chr6	31529745	A	G	ENST00000376191	ENSG00000204511	MCCD1	TRUE	FALSE
chr6	31529745	A	T	ENST00000376191	ENSG00000204511	MCCD1	TRUE	FALSE
chr6	31529746	G	A	ENST00000376191	ENSG00000204511	MCCD1	TRUE	FALSE
chr6	31529746	G	C	ENST00000376191	ENSG00000204511	MCCD1	TRUE	FALSE
chr6	31529746	G	T	ENST00000376191	ENSG00000204511	MCCD1	TRUE	FALSE
chr6	31529771	G	T	ENST00000376191	ENSG00000204511	MCCD1	FALSE	FALSE
chr6	31529780	C	T	ENST00000376191	ENSG00000204511	MCCD1	FALSE	FALSE
chr6	31529786	G	T	ENST00000376191	ENSG00000204511	MCCD1	FALSE	FALSE
chr6	31529789	G	T	ENST00000376191	ENSG00000204511	MCCD1	FALSE	FALSE
chr6	31529793	T	A	ENST00000376191	ENSG00000204511	MCCD1	FALSE	FALSE
chr6	31529796	T	A	ENST00000376191	ENSG00000204511	MCCD1	FALSE	FALSE
chr6	31529798	G	T	ENST00000376191	ENSG00000204511	MCCD1	FALSE	FALSE
chr6	31529801	C	T	ENST00000376191	ENSG00000204511	MCCD1	FALSE	FALSE
chr6	31529804	C	T	ENST00000376191	ENSG00000204511	MCCD1	FALSE	FALSE
chr6	31529810	G	T	ENST00000376191	ENSG00000204511	MCCD1	FALSE	FALSE
chr6	31529818	C	A	ENST00000376191	ENSG00000204511	MCCD1	FALSE	FALSE
chr6	31529818	C	G	ENST00000376191	ENSG00000204511	MCCD1	FALSE	FALSE
chr6	31529819	C	T	ENST00000376191	ENSG00000204511	MCCD1	FALSE	FALSE
chr6	31529831	G	T	ENST00000376191	ENSG00000204511	MCCD1	FALSE	FALSE
chr6	31529837	C	T	ENST00000376191	ENSG00000204511	MCCD1	FALSE	FALSE
chr6	31529840	G	T	ENST00000376191	ENSG00000204511	MCCD1	FALSE	FALSE
chr6	31529843	G	T	ENST00000376191	ENSG00000204511	MCCD1	FALSE	FALSE
chr6	31529850	G	A	ENST00000376191	ENSG00000204511	MCCD1	FALSE	FALSE
chr6	31529851	G	A	ENST00000376191	ENSG00000204511	MCCD1	FALSE	FALSE
chr6	31529852	G	T	ENST00000376191	ENSG00000204511	MCCD1	FALSE	FALSE
chr6	31529858	C	T	ENST00000376191	ENSG00000204511	MCCD1	FALSE	FALSE
chr6	31529873	A	T	ENST00000376191	ENSG00000204511	MCCD1	FALSE	FALSE
chr6	31529879	C	T	ENST00000376191	ENSG00000204511	MCCD1	FALSE	FALSE
chr6	31529882	A	T	ENST00000376191	ENSG00000204511	MCCD1	FALSE	FALSE
chr6	31529888	A	T	ENST00000376191	ENSG00000204511	MCCD1	FALSE	FALSE
chr6	31529891	G	T	ENST00000376191	ENSG00000204511	MCCD1	FALSE	FALSE
chr6	31529894	C	T	ENST00000376191	ENSG00000204511	MCCD1	FALSE	FALSE
chr6	31529909	C	T	ENST00000376191	ENSG00000204511	MCCD1	FALSE	FALSE
chr6	31529912	G	T	ENST00000376191	ENSG00000204511	MCCD1	FALSE	FALSE
chr6	31529921	G	T	ENST00000376191	ENSG00000204511	MCCD1	FALSE	FALSE
chr6	31529924	G	T	ENST00000376191	ENSG00000204511	MCCD1	FALSE	FALSE
chr6	31530445	G	A	ENST00000396172	ENSG00000198563	DDX39B	FALSE	FALSE
chr6	31530448	C	A	ENST00000396172	ENSG00000198563	DDX39B	FALSE	FALSE
chr6	31530451	C	A	ENST00000396172	ENSG00000198563	DDX39B	TRUE	FALSE
chr6	31530451	C	G	ENST00000396172	ENSG00000198563	DDX39B	TRUE	FALSE
chr6	31530451	C	T	ENST00000396172	ENSG00000198563	DDX39B	TRUE	FALSE
chr6	31530452	T	A	ENST00000396172	ENSG00000198563	DDX39B	TRUE	FALSE
chr6	31530452	T	C	ENST00000396172	ENSG00000198563	DDX39B	TRUE	FALSE
chr6	31530452	T	G	ENST00000396172	ENSG00000198563	DDX39B	TRUE	FALSE
chr6	31530777	A	C	ENST00000396172	ENSG00000198563	DDX39B	TRUE	FALSE
chr6	31530777	A	G	ENST00000396172	ENSG00000198563	DDX39B	TRUE	FALSE
chr6	31530777	A	T	ENST00000396172	ENSG00000198563	DDX39B	TRUE	FALSE
chr6	31530778	C	A	ENST00000396172	ENSG00000198563	DDX39B	TRUE	FALSE
chr6	31530778	C	G	ENST00000396172	ENSG00000198563	DDX39B	TRUE	FALSE
chr6	31530778	C	T	ENST00000396172	ENSG00000198563	DDX39B	TRUE	FALSE
chr6	31530780	G	C	ENST00000396172	ENSG00000198563	DDX39B	FALSE	FALSE
chr6	31530780	G	T	ENST00000396172	ENSG00000198563	DDX39B	FALSE	FALSE
chr6	31530800	C	A	ENST00000396172	ENSG00000198563	DDX39B	FALSE	FALSE
chr6	31530812	C	A	ENST00000396172	ENSG00000198563	DDX39B	FALSE	FALSE
chr6	31530827	C	A	ENST00000396172	ENSG00000198563	DDX39B	FALSE	FALSE
chr6	31530839	G	A	ENST00000396172	ENSG00000198563	DDX39B	TRUE	TRUE
chr6	31530857	T	A	ENST00000396172	ENSG00000198563	DDX39B	TRUE	TRUE
chr6	31530869	C	A	ENST00000396172	ENSG00000198563	DDX39B	TRUE	TRUE
chr6	31530892	A	T	ENST00000396172	ENSG00000198563	DDX39B	TRUE	TRUE
chr6	31530899	T	A	ENST00000396172	ENSG00000198563	DDX39B	TRUE	TRUE
chr6	31530920	T	A	ENST00000396172	ENSG00000198563	DDX39B	TRUE	TRUE
chr6	31530927	C	A	ENST00000396172	ENSG00000198563	DDX39B	TRUE	TRUE
chr6	31530927	C	G	ENST00000396172	ENSG00000198563	DDX39B	TRUE	TRUE
chr6	31530927	C	T	ENST00000396172	ENSG00000198563	DDX39B	TRUE	TRUE
chr6	31530928	T	A	ENST00000396172	ENSG00000198563	DDX39B	TRUE	TRUE
chr6	31530928	T	C	ENST00000396172	ENSG00000198563	DDX39B	TRUE	TRUE
chr6	31530928	T	G	ENST00000396172	ENSG00000198563	DDX39B	TRUE	TRUE
chr6	31531051	A	C	ENST00000396172	ENSG00000198563	DDX39B	TRUE	FALSE
chr6	31531051	A	G	ENST00000396172	ENSG00000198563	DDX39B	TRUE	FALSE
chr6	31531051	A	T	ENST00000396172	ENSG00000198563	DDX39B	TRUE	FALSE
chr6	31531052	C	A	ENST00000396172	ENSG00000198563	DDX39B	TRUE	FALSE
chr6	31531052	C	G	ENST00000396172	ENSG00000198563	DDX39B	TRUE	FALSE
chr6	31531052	C	T	ENST00000396172	ENSG00000198563	DDX39B	TRUE	FALSE
chr6	31531062	G	C	ENST00000396172	ENSG00000198563	DDX39B	TRUE	TRUE
chr6	31531062	G	T	ENST00000396172	ENSG00000198563	DDX39B	TRUE	TRUE
chr6	31531079	C	A	ENST00000396172	ENSG00000198563	DDX39B	TRUE	TRUE
chr6	31531089	A	C	ENST00000396172	ENSG00000198563	DDX39B	TRUE	TRUE
chr6	31531089	A	T	ENST00000396172	ENSG00000198563	DDX39B	TRUE	TRUE
chr6	31531115	C	A	ENST00000396172	ENSG00000198563	DDX39B	TRUE	TRUE
chr6	31531130	G	A	ENST00000396172	ENSG00000198563	DDX39B	TRUE	TRUE
chr6	31531160	G	A	ENST00000396172	ENSG00000198563	DDX39B	TRUE	TRUE
chr6	31531163	G	A	ENST00000396172	ENSG00000198563	DDX39B	TRUE	TRUE
chr6	31531166	G	A	ENST00000396172	ENSG00000198563	DDX39B	TRUE	TRUE
chr6	31531175	T	A	ENST00000396172	ENSG00000198563	DDX39B	TRUE	TRUE
chr6	31531181	G	A	ENST00000396172	ENSG00000198563	DDX39B	TRUE	TRUE
chr6	31531184	G	A	ENST00000396172	ENSG00000198563	DDX39B	TRUE	TRUE
chr6	31531185	A	C	ENST00000396172	ENSG00000198563	DDX39B	TRUE	TRUE
chr6	31531185	A	T	ENST00000396172	ENSG00000198563	DDX39B	TRUE	TRUE
chr6	31531198	C	A	ENST00000396172	ENSG00000198563	DDX39B	TRUE	FALSE
chr6	31531198	C	G	ENST00000396172	ENSG00000198563	DDX39B	TRUE	FALSE
chr6	31531198	C	T	ENST00000396172	ENSG00000198563	DDX39B	TRUE	FALSE
chr6	31531199	T	A	ENST00000396172	ENSG00000198563	DDX39B	TRUE	FALSE
chr6	31531199	T	C	ENST00000396172	ENSG00000198563	DDX39B	TRUE	FALSE
chr6	31531199	T	G	ENST00000396172	ENSG00000198563	DDX39B	TRUE	FALSE
chr6	31531294	A	C	ENST00000396172	ENSG00000198563	DDX39B	TRUE	FALSE
chr6	31531294	A	G	ENST00000396172	ENSG00000198563	DDX39B	TRUE	FALSE
chr6	31531294	A	T	ENST00000396172	ENSG00000198563	DDX39B	TRUE	FALSE
chr6	31531295	C	A	ENST00000396172	ENSG00000198563	DDX39B	TRUE	FALSE
chr6	31531295	C	G	ENST00000396172	ENSG00000198563	DDX39B	TRUE	FALSE
chr6	31531295	C	T	ENST00000396172	ENSG00000198563	DDX39B	TRUE	FALSE
chr6	31531300	C	A	ENST00000396172	ENSG00000198563	DDX39B	TRUE	TRUE
chr6	31531303	C	A	ENST00000396172	ENSG00000198563	DDX39B	TRUE	TRUE
chr6	31531306	G	A	ENST00000396172	ENSG00000198563	DDX39B	TRUE	TRUE
chr6	31531345	G	A	ENST00000396172	ENSG00000198563	DDX39B	TRUE	TRUE
chr6	31531348	C	A	ENST00000396172	ENSG00000198563	DDX39B	TRUE	TRUE
chr6	31531360	G	A	ENST00000396172	ENSG00000198563	DDX39B	TRUE	TRUE
chr6	31531365	A	T	ENST00000396172	ENSG00000198563	DDX39B	TRUE	TRUE
chr6	31531373	G	T	ENST00000396172	ENSG00000198563	DDX39B	TRUE	TRUE
chr6	31531381	G	A	ENST00000396172	ENSG00000198563	DDX39B	TRUE	TRUE
chr6	31531390	T	A	ENST00000396172	ENSG00000198563	DDX39B	TRUE	TRUE
chr6	31531406	C	A	ENST00000396172	ENSG00000198563	DDX39B	TRUE	FALSE
chr6	31531406	C	G	ENST00000396172	ENSG00000198563	DDX39B	TRUE	FALSE
chr6	31531406	C	T	ENST00000396172	ENSG00000198563	DDX39B	TRUE	FALSE
chr6	31531407	T	A	ENST00000396172	ENSG00000198563	DDX39B	TRUE	FALSE
chr6	31531407	T	C	ENST00000396172	ENSG00000198563	DDX39B	TRUE	FALSE
chr6	31531407	T	G	ENST00000396172	ENSG00000198563	DDX39B	TRUE	FALSE
chr6	31532778	A	C	ENST00000396172	ENSG00000198563	DDX39B	TRUE	FALSE
chr6	31532778	A	G	ENST00000396172	ENSG00000198563	DDX39B	TRUE	FALSE
chr6	31532778	A	T	ENST00000396172	ENSG00000198563	DDX39B	TRUE	FALSE
chr6	31532779	C	A	ENST00000396172	ENSG00000198563	DDX39B	TRUE	FALSE
chr6	31532779	C	G	ENST00000396172	ENSG00000198563	DDX39B	TRUE	FALSE
chr6	31532779	C	T	ENST00000396172	ENSG00000198563	DDX39B	TRUE	FALSE
chr6	31532782	G	A	ENST00000396172	ENSG00000198563	DDX39B	TRUE	TRUE
chr6	31532791	C	A	ENST00000396172	ENSG00000198563	DDX39B	TRUE	TRUE
chr6	31532818	T	A	ENST00000396172	ENSG00000198563	DDX39B	TRUE	TRUE
chr6	31532827	T	A	ENST00000396172	ENSG00000198563	DDX39B	TRUE	TRUE
chr6	31532830	C	A	ENST00000396172	ENSG00000198563	DDX39B	TRUE	TRUE
chr6	31532839	T	A	ENST00000396172	ENSG00000198563	DDX39B	TRUE	TRUE
chr6	31532845	T	A	ENST00000396172	ENSG00000198563	DDX39B	TRUE	TRUE
chr6	31532849	G	C	ENST00000396172	ENSG00000198563	DDX39B	TRUE	TRUE
chr6	31532849	G	T	ENST00000396172	ENSG00000198563	DDX39B	TRUE	TRUE
chr6	31532852	G	C	ENST00000396172	ENSG00000198563	DDX39B	TRUE	TRUE
chr6	31532852	G	T	ENST00000396172	ENSG00000198563	DDX39B	TRUE	TRUE
chr6	31532857	G	A	ENST00000396172	ENSG00000198563	DDX39B	TRUE	TRUE
chr6	31532860	G	A	ENST00000396172	ENSG00000198563	DDX39B	TRUE	TRUE
chr6	31532862	A	T	ENST00000396172	ENSG00000198563	DDX39B	TRUE	TRUE
chr6	31532877	A	T	ENST00000396172	ENSG00000198563	DDX39B	TRUE	TRUE
chr6	31532881	T	A	ENST00000396172	ENSG00000198563	DDX39B	TRUE	TRUE
chr6	31532887	C	A	ENST00000396172	ENSG00000198563	DDX39B	TRUE	TRUE
chr6	31532905	C	A	ENST00000396172	ENSG00000198563	DDX39B
chr6	31532912	C	A	ENST00000396172	ENSG00000198563	DDX39B	TRUE	FALSE
chr6	31532912	C	G	ENST00000396172	ENSG00000198563	DDX39B	TRUE	FALSE
chr6	31532912	C	T	ENST00000396172	ENSG00000198563	DDX39B	TRUE	FALSE
chr6	31532913	T	A	ENST00000396172	ENSG00000198563	DDX39B	TRUE	FALSE
chr6	31532913	T	C	ENST00000396172	ENSG00000198563	DDX39B	TRUE	FALSE
chr6	31532913	T	G	ENST00000396172	ENSG00000198563	DDX39B	TRUE	FALSE
chr6	31535365	A	C	ENST00000396172	ENSG00000198563	DDX39B	TRUE	FALSE
chr6	31535365	A	G	ENST00000396172	ENSG00000198563	DDX39B	TRUE	FALSE
chr6	31535365	A	T	ENST00000396172	ENSG00000198563	DDX39B	TRUE	FALSE
chr6	31535366	C	A	ENST00000396172	ENSG00000198563	DDX39B	TRUE	FALSE
chr6	31535366	C	G	ENST00000396172	ENSG00000198563	DDX39B	TRUE	FALSE
chr6	31535366	C	T	ENST00000396172	ENSG00000198563	DDX39B	TRUE	FALSE
chr6	31535372	G	A	ENST00000396172	ENSG00000198563	DDX39B	TRUE	TRUE
chr6	31535381	T	A	ENST00000396172	ENSG00000198563	DDX39B	TRUE	TRUE
chr6	31535385	G	T	ENST00000396172	ENSG00000198563	DDX39B	TRUE	TRUE
chr6	31535402	C	A	ENST00000396172	ENSG00000198563	DDX39B	TRUE	TRUE
chr6	31535405	T	A	ENST00000396172	ENSG00000198563	DDX39B	TRUE	TRUE
chr6	31535410	A	T	ENST00000396172	ENSG00000198563	DDX39B	TRUE	TRUE
chr6	31535435	G	A	ENST00000396172	ENSG00000198563	DDX39B	TRUE	TRUE
chr6	31535438	T	A	ENST00000396172	ENSG00000198563	DDX39B	TRUE	TRUE
chr6	31535441	C	A	ENST00000396172	ENSG00000198563	DDX39B	TRUE	TRUE
chr6	31535465	C	A	ENST00000396172	ENSG00000198563	DDX39B	TRUE	TRUE
chr6	31535468	G	A	ENST00000396172	ENSG00000198563	DDX39B	TRUE	TRUE
chr6	31535486	C	A	ENST00000396172	ENSG00000198563	DDX39B	TRUE	FALSE
chr6	31535486	C	G	ENST00000396172	ENSG00000198563	DDX39B	TRUE	FALSE
chr6	31535486	C	T	ENST00000396172	ENSG00000198563	DDX39B	TRUE	FALSE
chr6	31535487	T	A	ENST00000396172	ENSG00000198563	DDX39B	TRUE	FALSE
chr6	31535487	T	C	ENST00000396172	ENSG00000198563	DDX39B	TRUE	FALSE
chr6	31535487	T	G	ENST00000396172	ENSG00000198563	DDX39B	TRUE	FALSE
chr6	31536498	A	C	ENST00000396172	ENSG00000198563	DDX39B	TRUE	FALSE
chr6	31536498	A	G	ENST00000396172	ENSG00000198563	DDX39B	TRUE	FALSE
chr6	31536498	A	T	ENST00000396172	ENSG00000198563	DDX39B	TRUE	FALSE
chr6	31536499	C	A	ENST00000396172	ENSG00000198563	DDX39B	TRUE	FALSE
chr6	31536499	C	G	ENST00000396172	ENSG00000198563	DDX39B	TRUE	FALSE
chr6	31536499	C	T	ENST00000396172	ENSG00000198563	DDX39B	TRUE	FALSE
chr6	31536506	G	A	ENST00000396172	ENSG00000198563	DDX39B	TRUE	TRUE
chr6	31536509	C	A	ENST00000396172	ENSG00000198563	DDX39B	TRUE	TRUE
chr6	31536518	T	A	ENST00000396172	ENSG00000198563	DDX39B	TRUE	TRUE
chr6	31536522	A	T	ENST00000396172	ENSG00000198563	DDX39B	TRUE	TRUE
chr6	31536527	C	A	ENST00000396172	ENSG00000198563	DDX39B	TRUE	TRUE
chr6	31536532	A	T	ENST00000396172	ENSG00000198563	DDX39B	TRUE	TRUE
chr6	31536545	T	A	ENST00000396172	ENSG00000198563	DDX39B	TRUE	TRUE
chr6	31536554	T	A	ENST00000396172	ENSG00000198563	DDX39B	TRUE	TRUE
chr6	31536569	T	A	ENST00000396172	ENSG00000198563	DDX39B	TRUE	TRUE
chr6	31536575	G	A	ENST00000396172	ENSG00000198563	DDX39B	TRUE	TRUE
chr6	31536621	G	T	ENST00000396172	ENSG00000198563	DDX39B	TRUE	TRUE
chr6	31536629	T	A	ENST00000396172	ENSG00000198563	DDX39B	TRUE	TRUE
chr6	31536632	T	A	ENST00000396172	ENSG00000198563	DDX39B	TRUE	TRUE
chr6	31536641	C	A	ENST00000396172	ENSG00000198563	DDX39B	TRUE	TRUE
chr6	31536644	C	A	ENST00000396172	ENSG00000198563	DDX39B	TRUE	TRUE
chr6	31536650	T	A	ENST00000396172	ENSG00000198563	DDX39B	TRUE	TRUE
chr6	31536653	T	A	ENST00000396172	ENSG00000198563	DDX39B	TRUE	TRUE
chr6	31536684	C	A	ENST00000396172	ENSG00000198563	DDX39B	TRUE	FALSE
chr6	31536684	C	G	ENST00000396172	ENSG00000198563	DDX39B	TRUE	FALSE
chr6	31536684	C	T	ENST00000396172	ENSG00000198563	DDX39B	TRUE	FALSE
chr6	31536685	T	A	ENST00000396172	ENSG00000198563	DDX39B	TRUE	FALSE
chr6	31536685	T	C	ENST00000396172	ENSG00000198563	DDX39B	TRUE	FALSE
chr6	31536685	T	G	ENST00000396172	ENSG00000198563	DDX39B	TRUE	FALSE
chr6	31538761	A	C	ENST00000396172	ENSG00000198563	DDX39B	TRUE	FALSE
chr6	31538761	A	G	ENST00000396172	ENSG00000198563	DDX39B	TRUE	FALSE
chr6	31538761	A	T	ENST00000396172	ENSG00000198563	DDX39B	TRUE	FALSE
chr6	31538762	C	A	ENST00000396172	ENSG00000198563	DDX39B	TRUE	FALSE
chr6	31538762	C	G	ENST00000396172	ENSG00000198563	DDX39B	TRUE	FALSE
chr6	31538762	C	T	ENST00000396172	ENSG00000198563	DDX39B	TRUE	FALSE
chr6	31538765	T	A	ENST00000396172	ENSG00000198563	DDX39B	TRUE	TRUE
chr6	31538778	G	C	ENST00000396172	ENSG00000198563	DDX39B	TRUE	TRUE
chr6	31538778	G	T	ENST00000396172	ENSG00000198563	DDX39B	TRUE	TRUE
chr6	31538783	T	A	ENST00000396172	ENSG00000198563	DDX39B	TRUE	TRUE
chr6	31538795	C	A	ENST00000396172	ENSG00000198563	DDX39B	TRUE	TRUE
chr6	31538796	A	C	ENST00000396172	ENSG00000198563	DDX39B	TRUE	TRUE
chr6	31538796	A	T	ENST00000396172	ENSG00000198563	DDX39B	TRUE	TRUE
chr6	31538801	C	A	ENST00000396172	ENSG00000198563	DDX39B	TRUE	TRUE
chr6	31538804	T	A	ENST00000396172	ENSG00000198563	DDX39B	TRUE	TRUE
chr6	31538813	G	A	ENST00000396172	ENSG00000198563	DDX39B	TRUE	TRUE
chr6	31538821	A	T	ENST00000396172	ENSG00000198563	DDX39B	TRUE	TRUE
chr6	31538825	C	A	ENST00000396172	ENSG00000198563	DDX39B	TRUE	TRUE
chr6	31538835	A	T	ENST00000396172	ENSG00000198563	DDX39B	TRUE	TRUE
chr6	31538856	C	A	ENST00000396172	ENSG00000198563	DDX39B	TRUE	FALSE
chr6	31538856	C	G	ENST00000396172	ENSG00000198563	DDX39B	TRUE	FALSE
chr6	31538856	C	T	ENST00000396172	ENSG00000198563	DDX39B	TRUE	FALSE
chr6	31538857	T	A	ENST00000396172	ENSG00000198563	DDX39B	TRUE	FALSE
chr6	31538857	T	C	ENST00000396172	ENSG00000198563	DDX39B	TRUE	FALSE
chr6	31538857	T	G	ENST00000396172	ENSG00000198563	DDX39B	TRUE	FALSE
chr6	31539145	A	C	ENST00000396172	ENSG00000198563	DDX39B	TRUE	FALSE
chr6	31539145	A	G	ENST00000396172	ENSG00000198563	DDX39B	TRUE	FALSE
chr6	31539145	A	T	ENST00000396172	ENSG00000198563	DDX39B	TRUE	FALSE
chr6	31539146	C	A	ENST00000396172	ENSG00000198563	DDX39B	TRUE	FALSE
chr6	31539146	C	G	ENST00000396172	ENSG00000198563	DDX39B	TRUE	FALSE
chr6	31539146	C	T	ENST00000396172	ENSG00000198563	DDX39B	TRUE	FALSE
chr6	31539149	G	A	ENST00000396172	ENSG00000198563	DDX39B	TRUE	TRUE
chr6	31539164	C	A	ENST00000396172	ENSG00000198563	DDX39B	TRUE	TRUE
chr6	31539170	G	A	ENST00000396172	ENSG00000198563	DDX39B	TRUE	TRUE
chr6	31539173	G	A	ENST00000396172	ENSG00000198563	DDX39B	TRUE	TRUE
chr6	31539184	A	T	ENST00000396172	ENSG00000198563	DDX39B	TRUE	TRUE
chr6	31539203	T	A	ENST00000396172	ENSG00000198563	DDX39B	TRUE	TRUE
chr6	31539206	C	A	ENST00000396172	ENSG00000198563	DDX39B	TRUE	TRUE
chr6	31539214	G	T	ENST00000396172	ENSG00000198563	DDX39B	TRUE	TRUE
chr6	31539218	T	A	ENST00000396172	ENSG00000198563	DDX39B	TRUE	TRUE
chr6	31539224	G	A	ENST00000396172	ENSG00000198563	DDX39B	TRUE	TRUE
chr6	31539225	G	T	ENST00000396172	ENSG00000198563	DDX39B	TRUE	TRUE
chr6	31539242	C	A	ENST00000396172	ENSG00000198563	DDX39B	TRUE	TRUE
chr6	31539254	G	A	ENST00000396172	ENSG00000198563	DDX39B	TRUE	TRUE
chr6	31539261	G	T	ENST00000396172	ENSG00000198563	DDX39B	TRUE	TRUE
chr6	31539266	C	A	ENST00000396172	ENSG00000198563	DDX39B	TRUE	TRUE
chr6	31539272	G	A	ENST00000396172	ENSG00000198563	DDX39B	TRUE	TRUE
chr6	31539275	C	A	ENST00000396172	ENSG00000198563	DDX39B	TRUE	FALSE
chr6	31539275	C	G	ENST00000396172	ENSG00000198563	DDX39B	TRUE	FALSE
chr6	31539275	C	T	ENST00000396172	ENSG00000198563	DDX39B	TRUE	FALSE
chr6	31539276	T	A	ENST00000396172	ENSG00000198563	DDX39B	TRUE	FALSE
chr6	31539276	T	C	ENST00000396172	ENSG00000198563	DDX39B	TRUE	FALSE
chr6	31539276	T	G	ENST00000396172	ENSG00000198563	DDX39B	TRUE	FALSE
chr6	31540320	A	C	ENST00000396172	ENSG00000198563	DDX39B	TRUE	FALSE
chr6	31540320	A	G	ENST00000396172	ENSG00000198563	DDX39B	TRUE	FALSE
chr6	31540320	A	T	ENST00000396172	ENSG00000198563	DDX39B	TRUE	FALSE
chr6	31540321	C	A	ENST00000396172	ENSG00000198563	DDX39B	TRUE	FALSE
chr6	31540321	C	G	ENST00000396172	ENSG00000198563	DDX39B	TRUE	FALSE
chr6	31540321	C	T	ENST00000396172	ENSG00000198563	DDX39B	TRUE	FALSE
chr6	31540325	C	A	ENST00000396172	ENSG00000198563	DDX39B	TRUE	TRUE
chr6	31540327	G	C	ENST00000396172	ENSG00000198563	DDX39B	TRUE	TRUE
chr6	31540327	G	T	ENST00000396172	ENSG00000198563	DDX39B	TRUE	TRUE
chr6	31540337	C	A	ENST00000396172	ENSG00000198563	DDX39B	TRUE	TRUE
chr6	31540344	A	T	ENST00000396172	ENSG00000198563	DDX39B	TRUE	TRUE
chr6	31540366	A	T	ENST00000396172	ENSG00000198563	DDX39B	TRUE	TRUE
chr6	31540370	C	A	ENST00000396172	ENSG00000198563	DDX39B	TRUE	TRUE
chr6	31540376	T	A	ENST00000396172	ENSG00000198563	DDX39B	TRUE	TRUE
chr6	31540416	A	C	ENST00000396172	ENSG00000198563	DDX39B	TRUE	TRUE
chr6	31540416	A	T	ENST00000396172	ENSG00000198563	DDX39B	TRUE	TRUE
chr6	31540427	T	A	ENST00000396172	ENSG00000198563	DDX39B	TRUE	TRUE
chr6	31540436	T	A	ENST00000396172	ENSG00000198563	DDX39B	TRUE	TRUE
chr6	31540439	T	A	ENST00000396172	ENSG00000198563	DDX39B	TRUE	TRUE
chr6	31540451	C	A	ENST00000396172	ENSG00000198563	DDX39B	TRUE	TRUE
chr6	31540463	C	A	ENST00000396172	ENSG00000198563	DDX39B	TRUE	FALSE
chr6	31540478	C	A	ENST00000396172	ENSG00000198563	DDX39B	TRUE	FALSE
chr6	31540484	C	A	ENST00000396172	ENSG00000198563	DDX39B	FALSE	FALSE
chr6	31540493	C	A	ENST00000396172	ENSG00000198563	DDX39B	FALSE	FALSE
chr6	31540494	A	C	ENST00000396172	ENSG00000198563	DDX39B	FALSE	FALSE
chr6	31540494	A	T	ENST00000396172	ENSG00000198563	DDX39B	FALSE	FALSE
chr6	31540501	A	T	ENST00000396172	ENSG00000198563	DDX39B	FALSE	FALSE
chr6	31540508	C	A	ENST00000396172	ENSG00000198563	DDX39B	FALSE	FALSE
chr6	31540526	C	A	ENST00000396172	ENSG00000198563	DDX39B	FALSE	FALSE
chr6	31540665	C	A	ENST00000396172	ENSG00000198563	DDX39B	FALSE	FALSE
chr6	31540665	C	G	ENST00000396172	ENSG00000198563	DDX39B	FALSE	FALSE
chr6	31540665	C	T	ENST00000396172	ENSG00000198563	DDX39B	FALSE	FALSE
chr6	31540666	T	A	ENST00000396172	ENSG00000198563	DDX39B	FALSE	FALSE
chr6	31540666	T	C	ENST00000396172	ENSG00000198563	DDX39B	FALSE	FALSE
chr6	31540666	T	G	ENST00000396172	ENSG00000198563	DDX39B	FALSE	FALSE
chr6	31541948	A	C	ENST00000396172	ENSG00000198563	DDX39B	TRUE	FALSE
chr6	31541948	A	G	ENST00000396172	ENSG00000198563	DDX39B	TRUE	FALSE
chr6	31541948	A	T	ENST00000396172	ENSG00000198563	DDX39B	TRUE	FALSE
chr6	31541949	C	A	ENST00000396172	ENSG00000198563	DDX39B	TRUE	FALSE
chr6	31541949	C	G	ENST00000396172	ENSG00000198563	DDX39B	TRUE	FALSE
chr6	31541949	C	T	ENST00000396172	ENSG00000198563	DDX39B	TRUE	FALSE
chr6	31545423	G	C	ENST00000303892	ENSG00000213760	ATP6V1G2	FALSE	FALSE
chr6	31545423	G	T	ENST00000303892	ENSG00000213760	ATP6V1G2	FALSE	FALSE
chr6	31545440	G	A	ENST00000303892	ENSG00000213760	ATP6V1G2	FALSE	FALSE
chr6	31545453	G	T	ENST00000303892	ENSG00000213760	ATP6V1G2	FALSE	FALSE
chr6	31545473	G	A	ENST00000303892	ENSG00000213760	ATP6V1G2	FALSE	FALSE
chr6	31545488	C	A	ENST00000303892	ENSG00000213760	ATP6V1G2	FALSE	FALSE
chr6	31545491	G	A	ENST00000303892	ENSG00000213760	ATP6V1G2	FALSE	FALSE
chr6	31545497	T	A	ENST00000303892	ENSG00000213760	ATP6V1G2	FALSE	FALSE
chr6	31545500	G	A	ENST00000303892	ENSG00000213760	ATP6V1G2	FALSE	FALSE
chr6	31545503	G	A	ENST00000303892	ENSG00000213760	ATP6V1G2	FALSE	FALSE
chr6	31545512	G	A	ENST00000303892	ENSG00000213760	ATP6V1G2	FALSE	FALSE
chr6	31545521	G	A	ENST00000303892	ENSG00000213760	ATP6V1G2	FALSE	FALSE
chr6	31545527	G	A	ENST00000303892	ENSG00000213760	ATP6V1G2	FALSE	FALSE
chr6	31545542	G	A	ENST00000303892	ENSG00000213760	ATP6V1G2	FALSE	FALSE
chr6	31545545	C	A	ENST00000303892	ENSG00000213760	ATP6V1G2	FALSE	FALSE
chr6	31545551	C	A	ENST00000303892	ENSG00000213760	ATP6V1G2	FALSE	FALSE
chr6	31545569	G	A	ENST00000303892	ENSG00000213760	ATP6V1G2	FALSE	FALSE
chr6	31545582	C	A	ENST00000303892	ENSG00000213760	ATP6V1G2	FALSE	FALSE
chr6	31545582	C	G	ENST00000303892	ENSG00000213760	ATP6V1G2	FALSE	FALSE
chr6	31545582	C	T	ENST00000303892	ENSG00000213760	ATP6V1G2	FALSE	FALSE
chr6	31545583	T	A	ENST00000303892	ENSG00000213760	ATP6V1G2	FALSE	FALSE
chr6	31545583	T	C	ENST00000303892	ENSG00000213760	ATP6V1G2	FALSE	FALSE
chr6	31545583	T	G	ENST00000303892	ENSG00000213760	ATP6V1G2	FALSE	FALSE
chr6	31546107	A	C	ENST00000303892	ENSG00000213760	ATP6V1G2	TRUE	FALSE
chr6	31546107	A	G	ENST00000303892	ENSG00000213760	ATP6V1G2	TRUE	FALSE
chr6	31546107	A	T	ENST00000303892	ENSG00000213760	ATP6V1G2	TRUE	FALSE
chr6	31546108	C	A	ENST00000303892	ENSG00000213760	ATP6V1G2	TRUE	FALSE
chr6	31546108	C	G	ENST00000303892	ENSG00000213760	ATP6V1G2	TRUE	FALSE
chr6	31546108	C	T	ENST00000303892	ENSG00000213760	ATP6V1G2	TRUE	FALSE
chr6	31546114	G	A	ENST00000303892	ENSG00000213760	ATP6V1G2	FALSE	FALSE
chr6	31546117	G	A	ENST00000303892	ENSG00000213760	ATP6V1G2	FALSE	FALSE
chr6	31546120	T	A	ENST00000303892	ENSG00000213760	ATP6V1G2	FALSE	FALSE
chr6	31546126	G	A	ENST00000303892	ENSG00000213760	ATP6V1G2	FALSE	FALSE
chr6	31546132	C	A	ENST00000303892	ENSG00000213760	ATP6V1G2	FALSE	FALSE
chr6	31546138	C	A	ENST00000303892	ENSG00000213760	ATP6V1G2	FALSE	FALSE
chr6	31546141	G	A	ENST00000303892	ENSG00000213760	ATP6V1G2	FALSE	FALSE
chr6	31546144	C	A	ENST00000303892	ENSG00000213760	ATP6V1G2	FALSE	FALSE
chr6	31546147	T	A	ENST00000303892	ENSG00000213760	ATP6V1G2	FALSE	FALSE
chr6	31546151	G	C	ENST00000303892	ENSG00000213760	ATP6V1G2	FALSE	FALSE
chr6	31546151	G	T	ENST00000303892	ENSG00000213760	ATP6V1G2	FALSE	FALSE
chr6	31546156	G	A	ENST00000303892	ENSG00000213760	ATP6V1G2	FALSE	FALSE
chr6	31546159	C	A	ENST00000303892	ENSG00000213760	ATP6V1G2	FALSE	FALSE
chr6	31546165	C	A	ENST00000303892	ENSG00000213760	ATP6V1G2	TRUE	TRUE
chr6	31546171	G	A	ENST00000303892	ENSG00000213760	ATP6V1G2	TRUE	TRUE
chr6	31546177	C	A	ENST00000303892	ENSG00000213760	ATP6V1G2	TRUE	TRUE
chr6	31546180	C	A	ENST00000303892	ENSG00000213760	ATP6V1G2	TRUE	TRUE
chr6	31546183	T	A	ENST00000303892	ENSG00000213760	ATP6V1G2	TRUE	TRUE
chr6	31546189	G	A	ENST00000303892	ENSG00000213760	ATP6V1G2	TRUE	TRUE
chr6	31546192	T	A	ENST00000303892	ENSG00000213760	ATP6V1G2	TRUE	TRUE
chr6	31546198	G	A	ENST00000303892	ENSG00000213760	ATP6V1G2	TRUE	TRUE
chr6	31546207	T	A	ENST00000303892	ENSG00000213760	ATP6V1G2	TRUE	TRUE
chr6	31546210	C	A	ENST00000303892	ENSG00000213760	ATP6V1G2	TRUE	FALSE
chr6	31546210	C	G	ENST00000303892	ENSG00000213760	ATP6V1G2	TRUE	FALSE
chr6	31546210	C	T	ENST00000303892	ENSG00000213760	ATP6V1G2	TRUE	FALSE
chr6	31546211	T	A	ENST00000303892	ENSG00000213760	ATP6V1G2	TRUE	FALSE
chr6	31546211	T	C	ENST00000303892	ENSG00000213760	ATP6V1G2	TRUE	FALSE
chr6	31546211	T	G	ENST00000303892	ENSG00000213760	ATP6V1G2	TRUE	FALSE
chr6	31546476	A	C	ENST00000303892	ENSG00000213760	ATP6V1G2	FALSE	FALSE
chr6	31546476	A	G	ENST00000303892	ENSG00000213760	ATP6V1G2	FALSE	FALSE
chr6	31546476	A	T	ENST00000303892	ENSG00000213760	ATP6V1G2	FALSE	FALSE
chr6	31546477	C	A	ENST00000303892	ENSG00000213760	ATP6V1G2	FALSE	FALSE
chr6	31546477	C	G	ENST00000303892	ENSG00000213760	ATP6V1G2	FALSE	FALSE
chr6	31546477	C	T	ENST00000303892	ENSG00000213760	ATP6V1G2	FALSE	FALSE
chr6	31546481	T	A	ENST00000303892	ENSG00000213760	ATP6V1G2	TRUE	TRUE
chr6	31546484	T	A	ENST00000303892	ENSG00000213760	ATP6V1G2	TRUE	TRUE
chr6	31546499	T	A	ENST00000303892	ENSG00000213760	ATP6V1G2	TRUE	FALSE
chr6	31546502	C	A	ENST00000303892	ENSG00000213760	ATP6V1G2	TRUE	FALSE
chr6	31546514	T	A	ENST00000303892	ENSG00000213760	ATP6V1G2	FALSE	FALSE
chr6	31546517	C	A	ENST00000303892	ENSG00000213760	ATP6V1G2	FALSE	FALSE
chr6	31546523	G	A	ENST00000303892	ENSG00000213760	ATP6V1G2	FALSE	FALSE
chr6	31546532	G	A	ENST00000303892	ENSG00000213760	ATP6V1G2	FALSE	FALSE
chr6	31546535	G	A	ENST00000303892	ENSG00000213760	ATP6V1G2	FALSE	FALSE
chr6	31546544	G	A	ENST00000303892	ENSG00000213760	ATP6V1G2	FALSE	FALSE
chr6	31546550	G	A	ENST00000303892	ENSG00000213760	ATP6V1G2	FALSE	FALSE
chr6	31547713	C	T	ENST00000376148	ENSG00000204498	NFKBIL1	FALSE	FALSE
chr6	31547722	G	T	ENST00000376148	ENSG00000204498	NFKBIL1	FALSE	FALSE
chr6	31547725	G	T	ENST00000376148	ENSG00000204498	NFKBIL1	FALSE	FALSE
chr6	31547728	G	T	ENST00000376148	ENSG00000204498	NFKBIL1	FALSE	FALSE
chr6	31547748	C	A	ENST00000376148	ENSG00000204498	NFKBIL1	TRUE	FALSE
chr6	31547752	G	A	ENST00000376148	ENSG00000204498	NFKBIL1	FALSE	FALSE
chr6	31547752	G	C	ENST00000376148	ENSG00000204498	NFKBIL1	FALSE	FALSE
chr6	31547752	G	T	ENST00000376148	ENSG00000204498	NFKBIL1	FALSE	FALSE
chr6	31547753	T	A	ENST00000376148	ENSG00000204498	NFKBIL1	FALSE	FALSE
chr6	31547753	T	C	ENST00000376148	ENSG00000204498	NFKBIL1	FALSE	FALSE
chr6	31547753	T	G	ENST00000376148	ENSG00000204498	NFKBIL1	FALSE	FALSE
chr6	31548161	A	C	ENST00000376148	ENSG00000204498	NFKBIL1	TRUE	FALSE
chr6	31548161	A	G	ENST00000376148	ENSG00000204498	NFKBIL1	TRUE	FALSE
chr6	31548161	A	T	ENST00000376148	ENSG00000204498	NFKBIL1	TRUE	FALSE
chr6	31548162	G	A	ENST00000376148	ENSG00000204498	NFKBIL1	TRUE	FALSE
chr6	31548162	G	C	ENST00000376148	ENSG00000204498	NFKBIL1	TRUE	FALSE
chr6	31548162	G	T	ENST00000376148	ENSG00000204498	NFKBIL1	TRUE	FALSE
chr6	31548166	A	T	ENST00000376148	ENSG00000204498	NFKBIL1	TRUE	FALSE
chr6	31548196	C	T	ENST00000376148	ENSG00000204498	NFKBIL1	TRUE	TRUE
chr6	31548202	C	T	ENST00000376148	ENSG00000204498	NFKBIL1	TRUE	TRUE
chr6	31548205	G	T	ENST00000376148	ENSG00000204498	NFKBIL1	TRUE	TRUE
chr6	31548225	C	A	ENST00000376148	ENSG00000204498	NFKBIL1	TRUE	TRUE
chr6	31548225	C	G	ENST00000376148	ENSG00000204498	NFKBIL1	TRUE	TRUE
chr6	31548227	T	A	ENST00000376148	ENSG00000204498	NFKBIL1	TRUE	TRUE
chr6	31548235	G	T	ENST00000376148	ENSG00000204498	NFKBIL1	TRUE	TRUE
chr6	31548253	C	T	ENST00000376148	ENSG00000204498	NFKBIL1	TRUE	TRUE
chr6	31548265	C	T	ENST00000376148	ENSG00000204498	NFKBIL1	TRUE	TRUE
chr6	31548268	C	T	ENST00000376148	ENSG00000204498	NFKBIL1	TRUE	TRUE
chr6	31548298	C	T	ENST00000376148	ENSG00000204498	NFKBIL1	TRUE	TRUE
chr6	31548324	T	A	ENST00000376148	ENSG00000204498	NFKBIL1	TRUE	TRUE
chr6	31548351	C	A	ENST00000376148	ENSG00000204498	NFKBIL1	TRUE	TRUE
chr6	31548385	C	T	ENST00000376148	ENSG00000204498	NFKBIL1	TRUE	TRUE
chr6	31548427	C	T	ENST00000376148	ENSG00000204498	NFKBIL1	TRUE	TRUE
chr6	31548440	G	A	ENST00000376148	ENSG00000204498	NFKBIL1	TRUE	FALSE
chr6	31548440	G	C	ENST00000376148	ENSG00000204498	NFKBIL1	TRUE	FALSE
chr6	31548440	G	T	ENST00000376148	ENSG00000204498	NFKBIL1	TRUE	FALSE
chr6	31548441	T	A	ENST00000376148	ENSG00000204498	NFKBIL1	TRUE	FALSE
chr6	31548441	T	C	ENST00000376148	ENSG00000204498	NFKBIL1	TRUE	FALSE
chr6	31548441	T	G	ENST00000376148	ENSG00000204498	NFKBIL1	TRUE	FALSE
chr6	31557626	A	C	ENST00000376148	ENSG00000204498	NFKBIL1	TRUE	FALSE
chr6	31557626	A	G	ENST00000376148	ENSG00000204498	NFKBIL1	TRUE	FALSE
chr6	31557626	A	T	ENST00000376148	ENSG00000204498	NFKBIL1	TRUE	FALSE
chr6	31557627	G	A	ENST00000376148	ENSG00000204498	NFKBIL1	TRUE	FALSE
chr6	31557627	G	C	ENST00000376148	ENSG00000204498	NFKBIL1	TRUE	FALSE
chr6	31557627	G	T	ENST00000376148	ENSG00000204498	NFKBIL1	TRUE	FALSE
chr6	31557632	C	A	ENST00000376148	ENSG00000204498	NFKBIL1	TRUE	TRUE
chr6	31557632	C	G	ENST00000376148	ENSG00000204498	NFKBIL1	TRUE	TRUE
chr6	31557665	T	A	ENST00000376148	ENSG00000204498	NFKBIL1	TRUE	TRUE
chr6	31557678	G	T	ENST00000376148	ENSG00000204498	NFKBIL1	TRUE	TRUE
chr6	31557684	A	T	ENST00000376148	ENSG00000204498	NFKBIL1	TRUE	TRUE
chr6	31557690	A	T	ENST00000376148	ENSG00000204498	NFKBIL1	TRUE	TRUE
chr6	31557699	G	T	ENST00000376148	ENSG00000204498	NFKBIL1	TRUE	TRUE
chr6	31557711	C	T	ENST00000376148	ENSG00000204498	NFKBIL1	TRUE	TRUE
chr6	31557718	T	A	ENST00000376148	ENSG00000204498	NFKBIL1	TRUE	TRUE
chr6	31557724	G	A	ENST00000376148	ENSG00000204498	NFKBIL1	TRUE	TRUE
chr6	31557725	G	A	ENST00000376148	ENSG00000204498	NFKBIL1	TRUE	TRUE
chr6	31557726	G	T	ENST00000376148	ENSG00000204498	NFKBIL1	TRUE	TRUE
chr6	31557736	G	A	ENST00000376148	ENSG00000204498	NFKBIL1	TRUE	TRUE
chr6	31557737	G	A	ENST00000376148	ENSG00000204498	NFKBIL1	TRUE	TRUE
chr6	31557747	G	T	ENST00000376148	ENSG00000204498	NFKBIL1	TRUE	TRUE
chr6	31557750	G	T	ENST00000376148	ENSG00000204498	NFKBIL1	TRUE	TRUE
chr6	31557753	G	T	ENST00000376148	ENSG00000204498	NFKBIL1	TRUE	TRUE
chr6	31557756	G	T	ENST00000376148	ENSG00000204498	NFKBIL1	TRUE	TRUE
chr6	31557759	G	T	ENST00000376148	ENSG00000204498	NFKBIL1	TRUE	TRUE
chr6	31557774	A	T	ENST00000376148	ENSG00000204498	NFKBIL1	TRUE	TRUE
chr6	31557777	G	T	ENST00000376148	ENSG00000204498	NFKBIL1	TRUE	TRUE
chr6	31557783	G	T	ENST00000376148	ENSG00000204498	NFKBIL1	TRUE	TRUE
chr6	31557787	G	A	ENST00000376148	ENSG00000204498	NFKBIL1	TRUE	TRUE
chr6	31557788	G	A	ENST00000376148	ENSG00000204498	NFKBIL1	TRUE	TRUE
chr6	31557789	A	T	ENST00000376148	ENSG00000204498	NFKBIL1	TRUE	TRUE
chr6	31557792	C	T	ENST00000376148	ENSG00000204498	NFKBIL1	TRUE	TRUE
chr6	31557795	A	T	ENST00000376148	ENSG00000204498	NFKBIL1	TRUE	TRUE
chr6	31557801	C	T	ENST00000376148	ENSG00000204498	NFKBIL1	FALSE	FALSE
chr6	31557807	G	T	ENST00000376148	ENSG00000204498	NFKBIL1	FALSE	FALSE
chr6	31557813	G	T	ENST00000376148	ENSG00000204498	NFKBIL1	FALSE	FALSE
chr6	31557819	G	T	ENST00000376148	ENSG00000204498	NFKBIL1	FALSE	FALSE
chr6	31557823	G	A	ENST00000376148	ENSG00000204498	NFKBIL1	FALSE	FALSE
chr6	31557824	G	A	ENST00000376148	ENSG00000204498	NFKBIL1	FALSE	FALSE
chr6	31557825	C	T	ENST00000376148	ENSG00000204498	NFKBIL1	FALSE	FALSE
chr6	31557828	G	T	ENST00000376148	ENSG00000204498	NFKBIL1	FALSE	FALSE
chr6	31557846	G	T	ENST00000376148	ENSG00000204498	NFKBIL1	FALSE	FALSE
chr6	31557850	G	A	ENST00000376148	ENSG00000204498	NFKBIL1	TRUE	FALSE
chr6	31557850	G	C	ENST00000376148	ENSG00000204498	NFKBIL1	TRUE	FALSE
chr6	31557850	G	T	ENST00000376148	ENSG00000204498	NFKBIL1	TRUE	FALSE
chr6	31557851	T	A	ENST00000376148	ENSG00000204498	NFKBIL1	TRUE	FALSE
chr6	31557851	T	C	ENST00000376148	ENSG00000204498	NFKBIL1	TRUE	FALSE
chr6	31557851	T	G	ENST00000376148	ENSG00000204498	NFKBIL1	TRUE	FALSE
chr6	31558020	A	C	ENST00000376148	ENSG00000204498	NFKBIL1	TRUE	FALSE
chr6	31558020	A	G	ENST00000376148	ENSG00000204498	NFKBIL1	TRUE	FALSE
chr6	31558020	A	T	ENST00000376148	ENSG00000204498	NFKBIL1	TRUE	FALSE
chr6	31558021	G	A	ENST00000376148	ENSG00000204498	NFKBIL1	TRUE	FALSE
chr6	31558021	G	C	ENST00000376148	ENSG00000204498	NFKBIL1	TRUE	FALSE
chr6	31558021	G	T	ENST00000376148	ENSG00000204498	NFKBIL1	TRUE	FALSE
chr6	31558036	G	T	ENST00000376148	ENSG00000204498	NFKBIL1
chr6	31558042	C	T	ENST00000376148	ENSG00000204498	NFKBIL1
chr6	31558045	G	T	ENST00000376148	ENSG00000204498	NFKBIL1
chr6	31558051	G	T	ENST00000376148	ENSG00000204498	NFKBIL1
chr6	31558061	C	A	ENST00000376148	ENSG00000204498	NFKBIL1
chr6	31558061	C	G	ENST00000376148	ENSG00000204498	NFKBIL1
chr6	31558067	G	A	ENST00000376148	ENSG00000204498	NFKBIL1
chr6	31558068	G	A	ENST00000376148	ENSG00000204498	NFKBIL1
chr6	31558070	C	A	ENST00000376148	ENSG00000204498	NFKBIL1
chr6	31558070	C	G	ENST00000376148	ENSG00000204498	NFKBIL1
chr6	31558087	G	T	ENST00000376148	ENSG00000204498	NFKBIL1
chr6	31558096	C	T	ENST00000376148	ENSG00000204498	NFKBIL1
chr6	31558099	A	T	ENST00000376148	ENSG00000204498	NFKBIL1
chr6	31558104	C	A	ENST00000376148	ENSG00000204498	NFKBIL1	FALSE	FALSE
chr6	31558105	C	T	ENST00000376148	ENSG00000204498	NFKBIL1	FALSE	FALSE
chr6	31558108	C	T	ENST00000376148	ENSG00000204498	NFKBIL1	FALSE	FALSE
chr6	31558111	C	T	ENST00000376148	ENSG00000204498	NFKBIL1	FALSE	FALSE
chr6	31558114	C	T	ENST00000376148	ENSG00000204498	NFKBIL1	FALSE	FALSE
chr6	31558117	C	T	ENST00000376148	ENSG00000204498	NFKBIL1	FALSE	FALSE
chr6	31558120	G	T	ENST00000376148	ENSG00000204498	NFKBIL1	FALSE	FALSE
chr6	31558126	G	T	ENST00000376148	ENSG00000204498	NFKBIL1	FALSE	FALSE
chr6	31558129	G	T	ENST00000376148	ENSG00000204498	NFKBIL1	FALSE	FALSE
chr6	31558138	C	T	ENST00000376148	ENSG00000204498	NFKBIL1	FALSE	FALSE
chr6	31558153	G	T	ENST00000376148	ENSG00000204498	NFKBIL1	FALSE	FALSE
chr6	31558165	C	T	ENST00000376148	ENSG00000204498	NFKBIL1	FALSE	FALSE
chr6	31558172	G	A	ENST00000376148	ENSG00000204498	NFKBIL1	FALSE	FALSE
chr6	31558173	G	A	ENST00000376148	ENSG00000204498	NFKBIL1	FALSE	FALSE
chr6	31558174	C	T	ENST00000376148	ENSG00000204498	NFKBIL1	FALSE	FALSE
chr6	31558177	C	T	ENST00000376148	ENSG00000204498	NFKBIL1	FALSE	FALSE
chr6	31558180	C	T	ENST00000376148	ENSG00000204498	NFKBIL1	FALSE	FALSE
chr6	31558183	G	T	ENST00000376148	ENSG00000204498	NFKBIL1	FALSE	FALSE
chr6	31558186	G	T	ENST00000376148	ENSG00000204498	NFKBIL1	FALSE	FALSE
chr6	31558189	G	T	ENST00000376148	ENSG00000204498	NFKBIL1	FALSE	FALSE
chr6	31558192	C	T	ENST00000376148	ENSG00000204498	NFKBIL1	FALSE	FALSE
chr6	31558207	G	T	ENST00000376148	ENSG00000204498	NFKBIL1	FALSE	FALSE
chr6	31558210	C	T	ENST00000376148	ENSG00000204498	NFKBIL1	FALSE	FALSE
chr6	31558222	A	T	ENST00000376148	ENSG00000204498	NFKBIL1	FALSE	FALSE
chr6	31558225	G	T	ENST00000376148	ENSG00000204498	NFKBIL1	FALSE	FALSE
chr6	31558228	G	T	ENST00000376148	ENSG00000204498	NFKBIL1	FALSE	FALSE
chr6	31558231	G	T	ENST00000376148	ENSG00000204498	NFKBIL1	FALSE	FALSE
chr6	31558240	G	T	ENST00000376148	ENSG00000204498	NFKBIL1	FALSE	FALSE
chr6	31558246	C	T	ENST00000376148	ENSG00000204498	NFKBIL1	FALSE	FALSE
chr6	31558261	C	T	ENST00000376148	ENSG00000204498	NFKBIL1	FALSE	FALSE
chr6	31558264	G	T	ENST00000376148	ENSG00000204498	NFKBIL1	FALSE	FALSE
chr6	31558279	C	T	ENST00000376148	ENSG00000204498	NFKBIL1	FALSE	FALSE
chr6	31558282	G	T	ENST00000376148	ENSG00000204498	NFKBIL1	FALSE	FALSE
chr6	31558288	A	T	ENST00000376148	ENSG00000204498	NFKBIL1	FALSE	FALSE
chr6	31558312	G	T	ENST00000376148	ENSG00000204498	NFKBIL1	FALSE	FALSE
chr6	31558315	G	T	ENST00000376148	ENSG00000204498	NFKBIL1	FALSE	FALSE
chr6	31558324	A	T	ENST00000376148	ENSG00000204498	NFKBIL1	FALSE	FALSE
chr6	31558327	G	T	ENST00000376148	ENSG00000204498	NFKBIL1	FALSE	FALSE
chr6	31558349	G	A	ENST00000376148	ENSG00000204498	NFKBIL1	FALSE	FALSE
chr6	31558350	G	A	ENST00000376148	ENSG00000204498	NFKBIL1	FALSE	FALSE
chr6	31558351	C	T	ENST00000376148	ENSG00000204498	NFKBIL1	FALSE	FALSE
chr6	31558370	G	A	ENST00000376148	ENSG00000204498	NFKBIL1	FALSE	FALSE
chr6	31558371	G	A	ENST00000376148	ENSG00000204498	NFKBIL1	FALSE	FALSE
chr6	31558377	C	A	ENST00000376148	ENSG00000204498	NFKBIL1	FALSE	FALSE
chr6	31558384	G	T	ENST00000376148	ENSG00000204498	NFKBIL1	FALSE	FALSE
chr6	31558396	G	T	ENST00000376148	ENSG00000204498	NFKBIL1	FALSE	FALSE
chr6	31558436	T	A	ENST00000376148	ENSG00000204498	NFKBIL1	FALSE	FALSE
chr6	31558438	G	T	ENST00000376148	ENSG00000204498	NFKBIL1	FALSE	FALSE
chr6	31558441	G	T	ENST00000376148	ENSG00000204498	NFKBIL1	FALSE	FALSE
chr6	31558444	C	T	ENST00000376148	ENSG00000204498	NFKBIL1	FALSE	FALSE
chr6	31558464	C	A	ENST00000376148	ENSG00000204498	NFKBIL1	FALSE	FALSE
chr6	31558464	C	G	ENST00000376148	ENSG00000204498	NFKBIL1	FALSE	FALSE
chr6	31558466	T	A	ENST00000376148	ENSG00000204498	NFKBIL1	FALSE	FALSE
chr6	31558474	C	T	ENST00000376148	ENSG00000204498	NFKBIL1	FALSE	FALSE
chr6	31558477	C	T	ENST00000376148	ENSG00000204498	NFKBIL1	FALSE	FALSE
chr6	31558487	G	A	ENST00000376148	ENSG00000204498	NFKBIL1	FALSE	FALSE
chr6	31558488	G	A	ENST00000376148	ENSG00000204498	NFKBIL1	FALSE	FALSE
chr6	31558507	C	T	ENST00000376148	ENSG00000204498	NFKBIL1	FALSE	FALSE
chr6	31558510	C	T	ENST00000376148	ENSG00000204498	NFKBIL1	FALSE	FALSE
chr6	31558516	C	T	ENST00000376148	ENSG00000204498	NFKBIL1	FALSE	FALSE
chr6	31558522	C	T	ENST00000376148	ENSG00000204498	NFKBIL1	FALSE	FALSE
chr6	31558528	G	T	ENST00000376148	ENSG00000204498	NFKBIL1	FALSE	FALSE
chr6	31558535	G	A	ENST00000376148	ENSG00000204498	NFKBIL1	FALSE	FALSE
chr6	31558536	G	A	ENST00000376148	ENSG00000204498	NFKBIL1	FALSE	FALSE
chr6	31558537	G	T	ENST00000376148	ENSG00000204498	NFKBIL1	FALSE	FALSE
chr6	31558555	G	T	ENST00000376148	ENSG00000204498	NFKBIL1	FALSE	FALSE
chr6	31558576	C	T	ENST00000376148	ENSG00000204498	NFKBIL1	FALSE	FALSE
chr6	31558597	G	T	ENST00000376148	ENSG00000204498	NFKBIL1	FALSE	FALSE
chr6	31558606	A	T	ENST00000376148	ENSG00000204498	NFKBIL1	FALSE	FALSE
chr6	31572447	G	A	ENST00000418386	ENSG00000226979	LTA	FALSE	FALSE
chr6	31572447	G	C	ENST00000418386	ENSG00000226979	LTA	FALSE	FALSE
chr6	31572447	G	T	ENST00000418386	ENSG00000226979	LTA	FALSE	FALSE
chr6	31572448	T	A	ENST00000418386	ENSG00000226979	LTA	FALSE	FALSE
chr6	31572448	T	C	ENST00000418386	ENSG00000226979	LTA	FALSE	FALSE
chr6	31572448	T	G	ENST00000418386	ENSG00000226979	LTA	FALSE	FALSE
chr6	31572732	A	C	ENST00000418386	ENSG00000226979	LTA	TRUE	FALSE
chr6	31572732	A	G	ENST00000418386	ENSG00000226979	LTA	TRUE	FALSE
chr6	31572732	A	T	ENST00000418386	ENSG00000226979	LTA	TRUE	FALSE
chr6	31572733	G	A	ENST00000418386	ENSG00000226979	LTA	TRUE	FALSE
chr6	31572733	G	C	ENST00000418386	ENSG00000226979	LTA	TRUE	FALSE
chr6	31572733	G	T	ENST00000418386	ENSG00000226979	LTA	TRUE	FALSE
chr6	31572755	G	T	ENST00000418386	ENSG00000226979	LTA	FALSE	FALSE
chr6	31572781	T	A	ENST00000418386	ENSG00000226979	LTA	FALSE	FALSE
chr6	31572839	C	T	ENST00000418386	ENSG00000226979	LTA	TRUE	TRUE
chr6	31572842	G	A	ENST00000418386	ENSG00000226979	LTA	TRUE	FALSE
chr6	31572842	G	C	ENST00000418386	ENSG00000226979	LTA	TRUE	FALSE
chr6	31572842	G	T	ENST00000418386	ENSG00000226979	LTA	TRUE	FALSE
chr6	31572843	T	A	ENST00000418386	ENSG00000226979	LTA	TRUE	FALSE
chr6	31572843	T	C	ENST00000418386	ENSG00000226979	LTA	TRUE	FALSE
chr6	31572843	T	G	ENST00000418386	ENSG00000226979	LTA	TRUE	FALSE
chr6	31572926	A	C	ENST00000418386	ENSG00000226979	LTA	TRUE	FALSE
chr6	31572926	A	G	ENST00000418386	ENSG00000226979	LTA	TRUE	FALSE
chr6	31572926	A	T	ENST00000418386	ENSG00000226979	LTA	TRUE	FALSE
chr6	31572927	G	A	ENST00000418386	ENSG00000226979	LTA	TRUE	FALSE
chr6	31572927	G	C	ENST00000418386	ENSG00000226979	LTA	TRUE	FALSE
chr6	31572927	G	T	ENST00000418386	ENSG00000226979	LTA	TRUE	FALSE
chr6	31572956	C	A	ENST00000418386	ENSG00000226979	LTA	TRUE	TRUE
chr6	31572956	C	G	ENST00000418386	ENSG00000226979	LTA	TRUE	TRUE
chr6	31572964	C	T	ENST00000418386	ENSG00000226979	LTA	TRUE	TRUE
chr6	31572976	C	T	ENST00000418386	ENSG00000226979	LTA	TRUE	TRUE
chr6	31572985	A	T	ENST00000418386	ENSG00000226979	LTA	FALSE	FALSE
chr6	31573012	A	T	ENST00000418386	ENSG00000226979	LTA	FALSE	FALSE
chr6	31573033	G	T	ENST00000418386	ENSG00000226979	LTA	FALSE	FALSE
chr6	31573034	G	A	ENST00000418386	ENSG00000226979	LTA	FALSE	FALSE
chr6	31573034	G	C	ENST00000418386	ENSG00000226979	LTA	FALSE	FALSE
chr6	31573034	G	T	ENST00000418386	ENSG00000226979	LTA	FALSE	FALSE
chr6	31573035	T	A	ENST00000418386	ENSG00000226979	LTA	FALSE	FALSE
chr6	31573035	T	C	ENST00000418386	ENSG00000226979	LTA	FALSE	FALSE
chr6	31573035	T	G	ENST00000418386	ENSG00000226979	LTA	FALSE	FALSE
chr6	31573279	A	C	ENST00000418386	ENSG00000226979	LTA	TRUE	FALSE
chr6	31573279	A	G	ENST00000418386	ENSG00000226979	LTA	TRUE	FALSE
chr6	31573279	A	T	ENST00000418386	ENSG00000226979	LTA	TRUE	FALSE
chr6	31573280	G	A	ENST00000418386	ENSG00000226979	LTA	TRUE	FALSE
chr6	31573280	G	C	ENST00000418386	ENSG00000226979	LTA	TRUE	FALSE
chr6	31573280	G	T	ENST00000418386	ENSG00000226979	LTA	TRUE	FALSE
chr6	31573292	A	T	ENST00000418386	ENSG00000226979	LTA	FALSE	FALSE
chr6	31573295	C	T	ENST00000418386	ENSG00000226979	LTA	FALSE	FALSE
chr6	31573302	C	A	ENST00000418386	ENSG00000226979	LTA	FALSE	FALSE
chr6	31573302	C	G	ENST00000418386	ENSG00000226979	LTA	FALSE	FALSE
chr6	31573311	G	A	ENST00000418386	ENSG00000226979	LTA	FALSE	FALSE
chr6	31573312	G	A	ENST00000418386	ENSG00000226979	LTA	FALSE	FALSE
chr6	31573313	A	T	ENST00000418386	ENSG00000226979	LTA	FALSE	FALSE
chr6	31573340	C	T	ENST00000418386	ENSG00000226979	LTA	FALSE	FALSE
chr6	31573356	T	A	ENST00000418386	ENSG00000226979	LTA	FALSE	FALSE
chr6	31573396	C	A	ENST00000418386	ENSG00000226979	LTA	FALSE	FALSE
chr6	31573396	C	G	ENST00000418386	ENSG00000226979	LTA	FALSE	FALSE
chr6	31573405	C	A	ENST00000418386	ENSG00000226979	LTA	FALSE	FALSE
chr6	31573405	C	G	ENST00000418386	ENSG00000226979	LTA	FALSE	FALSE
chr6	31573409	C	T	ENST00000418386	ENSG00000226979	LTA	FALSE	FALSE
chr6	31573427	A	T	ENST00000418386	ENSG00000226979	LTA	FALSE	FALSE
chr6	31573435	C	A	ENST00000418386	ENSG00000226979	LTA	FALSE	FALSE
chr6	31573435	C	G	ENST00000418386	ENSG00000226979	LTA	FALSE	FALSE
chr6	31573442	A	T	ENST00000418386	ENSG00000226979	LTA	FALSE	FALSE
chr6	31573465	C	A	ENST00000418386	ENSG00000226979	LTA	FALSE	FALSE
chr6	31573465	C	G	ENST00000418386	ENSG00000226979	LTA	FALSE	FALSE
chr6	31573475	G	T	ENST00000418386	ENSG00000226979	LTA	FALSE	FALSE
chr6	31573481	C	T	ENST00000418386	ENSG00000226979	LTA	FALSE	FALSE
chr6	31573496	C	T	ENST00000418386	ENSG00000226979	LTA	FALSE	FALSE
chr6	31573501	C	A	ENST00000418386	ENSG00000226979	LTA	FALSE	FALSE
chr6	31573501	C	G	ENST00000418386	ENSG00000226979	LTA	FALSE	FALSE
chr6	31573529	C	T	ENST00000418386	ENSG00000226979	LTA	FALSE	FALSE
chr6	31573532	A	T	ENST00000418386	ENSG00000226979	LTA	FALSE	FALSE
chr6	31573543	T	A	ENST00000418386	ENSG00000226979	LTA	FALSE	FALSE
chr6	31573543	T	G	ENST00000418386	ENSG00000226979	LTA	FALSE	FALSE
chr6	31573553	C	T	ENST00000418386	ENSG00000226979	LTA	FALSE	FALSE
chr6	31573556	G	T	ENST00000418386	ENSG00000226979	LTA	FALSE	FALSE
chr6	31573563	G	A	ENST00000418386	ENSG00000226979	LTA	FALSE	FALSE
chr6	31573564	G	A	ENST00000418386	ENSG00000226979	LTA	FALSE	FALSE
chr6	31573572	C	A	ENST00000418386	ENSG00000226979	LTA	FALSE	FALSE
chr6	31573579	C	A	ENST00000418386	ENSG00000226979	LTA	FALSE	FALSE
chr6	31573579	C	G	ENST00000418386	ENSG00000226979	LTA	FALSE	FALSE
chr6	31573595	C	T	ENST00000418386	ENSG00000226979	LTA	FALSE	FALSE
chr6	31573604	C	T	ENST00000418386	ENSG00000226979	LTA	FALSE	FALSE
chr6	31573607	G	T	ENST00000418386	ENSG00000226979	LTA	FALSE	FALSE
chr6	31573613	C	T	ENST00000418386	ENSG00000226979	LTA	FALSE	FALSE
chr6	31573676	G	T	ENST00000418386	ENSG00000226979	LTA	FALSE	FALSE
chr6	31575751	G	T	ENST00000449264	ENSG00000232810	TNF	FALSE	FALSE
chr6	31575772	G	T	ENST00000449264	ENSG00000232810	TNF	FALSE	FALSE
chr6	31575781	G	T	ENST00000449264	ENSG00000232810	TNF	FALSE	FALSE
chr6	31575784	G	T	ENST00000449264	ENSG00000232810	TNF	FALSE	FALSE
chr6	31575796	A	T	ENST00000449264	ENSG00000232810	TNF	TRUE	FALSE
chr6	31575799	A	T	ENST00000449264	ENSG00000232810	TNF	TRUE	FALSE
chr6	31575814	C	T	ENST00000449264	ENSG00000232810	TNF	TRUE	TRUE
chr6	31575831	C	A	ENST00000449264	ENSG00000232810	TNF	TRUE	TRUE
chr6	31575833	T	A	ENST00000449264	ENSG00000232810	TNF	TRUE	TRUE
chr6	31575888	C	A	ENST00000449264	ENSG00000232810	TNF	TRUE	TRUE
chr6	31575901	G	T	ENST00000449264	ENSG00000232810	TNF	TRUE	TRUE
chr6	31575916	C	T	ENST00000449264	ENSG00000232810	TNF	TRUE	TRUE
chr6	31575922	G	T	ENST00000449264	ENSG00000232810	TNF	TRUE	TRUE
chr6	31575925	G	T	ENST00000449264	ENSG00000232810	TNF	TRUE	TRUE
chr6	31575928	G	A	ENST00000449264	ENSG00000232810	TNF	TRUE	FALSE
chr6	31575928	G	C	ENST00000449264	ENSG00000232810	TNF	TRUE	FALSE
chr6	31575928	G	T	ENST00000449264	ENSG00000232810	TNF	TRUE	FALSE
chr6	31575929	T	A	ENST00000449264	ENSG00000232810	TNF	TRUE	FALSE
chr6	31575929	T	C	ENST00000449264	ENSG00000232810	TNF	FALSE	FALSE
chr6	31575929	T	G	ENST00000449264	ENSG00000232810	TNF	TRUE	FALSE
chr6	31576532	A	C	ENST00000449264	ENSG00000232810	TNF	TRUE	FALSE
chr6	31576532	A	G	ENST00000449264	ENSG00000232810	TNF	TRUE	FALSE
chr6	31576532	A	T	ENST00000449264	ENSG00000232810	TNF	TRUE	FALSE
chr6	31576533	G	A	ENST00000449264	ENSG00000232810	TNF	TRUE	FALSE
chr6	31576533	G	C	ENST00000449264	ENSG00000232810	TNF	TRUE	FALSE
chr6	31576533	G	T	ENST00000449264	ENSG00000232810	TNF	TRUE	FALSE
chr6	31576570	C	T	ENST00000449264	ENSG00000232810	TNF	TRUE	TRUE
chr6	31576579	A	T	ENST00000449264	ENSG00000232810	TNF	FALSE	FALSE
chr6	31576580	G	A	ENST00000449264	ENSG00000232810	TNF	TRUE	FALSE
chr6	31576580	G	C	ENST00000449264	ENSG00000232810	TNF	TRUE	FALSE
chr6	31576580	G	T	ENST00000449264	ENSG00000232810	TNF	TRUE	FALSE
chr6	31576581	T	A	ENST00000449264	ENSG00000232810	TNF	TRUE	FALSE
chr6	31576581	T	C	ENST00000449264	ENSG00000232810	TNF	TRUE	FALSE
chr6	31576581	T	G	ENST00000449264	ENSG00000232810	TNF	TRUE	FALSE
chr6	31576765	A	C	ENST00000449264	ENSG00000232810	TNF	TRUE	FALSE
chr6	31576765	A	G	ENST00000449264	ENSG00000232810	TNF	TRUE	FALSE
chr6	31576765	A	T	ENST00000449264	ENSG00000232810	TNF	TRUE	FALSE
chr6	31576766	G	A	ENST00000449264	ENSG00000232810	TNF	TRUE	FALSE
chr6	31576766	G	C	ENST00000449264	ENSG00000232810	TNF	TRUE	FALSE
chr6	31576766	G	T	ENST00000449264	ENSG00000232810	TNF	TRUE	FALSE
chr6	31576770	C	A	ENST00000449264	ENSG00000232810	TNF	FALSE	FALSE
chr6	31576770	C	G	ENST00000449264	ENSG00000232810	TNF	FALSE	FALSE
chr6	31576778	C	T	ENST00000449264	ENSG00000232810	TNF	FALSE	FALSE
chr6	31576793	A	T	ENST00000449264	ENSG00000232810	TNF	FALSE	FALSE
chr6	31576815	G	A	ENST00000449264	ENSG00000232810	TNF	TRUE	FALSE
chr6	31576815	G	C	ENST00000449264	ENSG00000232810	TNF	TRUE	FALSE
chr6	31576815	G	T	ENST00000449264	ENSG00000232810	TNF	TRUE	FALSE
chr6	31576816	T	A	ENST00000449264	ENSG00000232810	TNF	TRUE	FALSE
chr6	31576816	T	C	ENST00000449264	ENSG00000232810	TNF	TRUE	FALSE
chr6	31576816	T	G	ENST00000449264	ENSG00000232810	TNF	TRUE	FALSE
chr6	31577114	A	C	ENST00000449264	ENSG00000232810	TNF	TRUE	FALSE
chr6	31577114	A	G	ENST00000449264	ENSG00000232810	TNF	TRUE	FALSE
chr6	31577114	A	T	ENST00000449264	ENSG00000232810	TNF	TRUE	FALSE
chr6	31577115	G	A	ENST00000449264	ENSG00000232810	TNF	TRUE	FALSE
chr6	31577115	G	C	ENST00000449264	ENSG00000232810	TNF	TRUE	FALSE
chr6	31577115	G	T	ENST00000449264	ENSG00000232810	TNF	TRUE	FALSE
chr6	31577124	C	T	ENST00000449264	ENSG00000232810	TNF	FALSE	FALSE
chr6	31577130	G	T	ENST00000449264	ENSG00000232810	TNF	FALSE	FALSE
chr6	31577136	C	T	ENST00000449264	ENSG00000232810	TNF	FALSE	FALSE
chr6	31577142	C	T	ENST00000449264	ENSG00000232810	TNF	FALSE	FALSE
chr6	31577146	G	A	ENST00000449264	ENSG00000232810	TNF	FALSE	FALSE
chr6	31577147	G	A	ENST00000449264	ENSG00000232810	TNF	FALSE	FALSE
chr6	31577187	G	T	ENST00000449264	ENSG00000232810	TNF	FALSE	FALSE
chr6	31577193	A	T	ENST00000449264	ENSG00000232810	TNF
chr6	31577202	C	T	ENST00000449264	ENSG00000232810	TNF	FALSE	FALSE
chr6	31577218	C	A	ENST00000449264	ENSG00000232810	TNF	FALSE	FALSE
chr6	31577218	C	G	ENST00000449264	ENSG00000232810	TNF	FALSE	FALSE
chr6	31577220	G	T	ENST00000449264	ENSG00000232810	TNF	FALSE	FALSE
chr6	31577231	C	A	ENST00000449264	ENSG00000232810	TNF	FALSE	FALSE
chr6	31577231	C	G	ENST00000449264	ENSG00000232810	TNF	FALSE	FALSE
chr6	31577240	C	A	ENST00000449264	ENSG00000232810	TNF	FALSE	FALSE
chr6	31577240	C	G	ENST00000449264	ENSG00000232810	TNF	FALSE	FALSE
chr6	31577244	C	T	ENST00000449264	ENSG00000232810	TNF	FALSE	FALSE
chr6	31577256	A	T	ENST00000449264	ENSG00000232810	TNF	FALSE	FALSE
chr6	31577262	C	T	ENST00000449264	ENSG00000232810	TNF	FALSE	FALSE
chr6	31577270	C	A	ENST00000449264	ENSG00000232810	TNF	FALSE	FALSE
chr6	31577324	C	A	ENST00000449264	ENSG00000232810	TNF	FALSE	FALSE
chr6	31577324	C	G	ENST00000449264	ENSG00000232810	TNF	FALSE	FALSE
chr6	31577325	C	T	ENST00000449264	ENSG00000232810	TNF	FALSE	FALSE
chr6	31577331	A	T	ENST00000449264	ENSG00000232810	TNF	FALSE	FALSE
chr6	31577355	A	T	ENST00000449264	ENSG00000232810	TNF	FALSE	FALSE
chr6	31577366	C	A	ENST00000449264	ENSG00000232810	TNF	FALSE	FALSE
chr6	31577367	C	T	ENST00000449264	ENSG00000232810	TNF	FALSE	FALSE
chr6	31577373	G	T	ENST00000449264	ENSG00000232810	TNF	FALSE	FALSE
chr6	31577382	G	T	ENST00000449264	ENSG00000232810	TNF	FALSE	FALSE
chr6	31577391	G	T	ENST00000449264	ENSG00000232810	TNF	FALSE	FALSE
chr6	31577397	A	T	ENST00000449264	ENSG00000232810	TNF	FALSE	FALSE
chr6	31577404	G	A	ENST00000449264	ENSG00000232810	TNF	FALSE	FALSE
chr6	31577405	G	A	ENST00000449264	ENSG00000232810	TNF	FALSE	FALSE
chr6	31577408	T	A	ENST00000449264	ENSG00000232810	TNF	FALSE	FALSE
chr6	31577408	T	G	ENST00000449264	ENSG00000232810	TNF	FALSE	FALSE
chr6	31577409	G	T	ENST00000449264	ENSG00000232810	TNF	FALSE	FALSE
chr6	31577420	T	A	ENST00000449264	ENSG00000232810	TNF	FALSE	FALSE
chr6	31577420	T	G	ENST00000449264	ENSG00000232810	TNF	FALSE	FALSE
chr6	31577424	G	T	ENST00000449264	ENSG00000232810	TNF	FALSE	FALSE
chr6	31577436	C	T	ENST00000449264	ENSG00000232810	TNF	FALSE	FALSE
chr6	31577442	G	T	ENST00000449264	ENSG00000232810	TNF	FALSE	FALSE
chr6	31577445	A	T	ENST00000449264	ENSG00000232810	TNF	FALSE	FALSE
chr6	31577454	C	T	ENST00000449264	ENSG00000232810	TNF	FALSE	FALSE
chr6	31577466	G	T	ENST00000449264	ENSG00000232810	TNF	FALSE	FALSE
chr6	31577486	T	A	ENST00000449264	ENSG00000232810	TNF	FALSE	FALSE
chr6	31577486	T	G	ENST00000449264	ENSG00000232810	TNF	FALSE	FALSE
chr6	31577499	G	T	ENST00000449264	ENSG00000232810	TNF	FALSE	FALSE
chr6	31577508	C	T	ENST00000449264	ENSG00000232810	TNF	FALSE	FALSE
chr6	31577516	C	A	ENST00000449264	ENSG00000232810	TNF	FALSE	FALSE
chr6	31577516	C	G	ENST00000449264	ENSG00000232810	TNF	FALSE	FALSE
chr6	31580741	T	A	ENST00000429299	ENSG00000227507	LTB	FALSE	FALSE
chr6	31580747	T	A	ENST00000429299	ENSG00000227507	LTB	FALSE	FALSE
chr6	31580784	G	C	ENST00000429299	ENSG00000227507	LTB	FALSE	FALSE
chr6	31580784	G	T	ENST00000429299	ENSG00000227507	LTB	FALSE	FALSE
chr6	31580795	C	A	ENST00000429299	ENSG00000227507	LTB	FALSE	FALSE
chr6	31580810	G	A	ENST00000429299	ENSG00000227507	LTB	FALSE	FALSE
chr6	31580838	G	C	ENST00000429299	ENSG00000227507	LTB	FALSE	FALSE
chr6	31580838	G	T	ENST00000429299	ENSG00000227507	LTB	FALSE	FALSE
chr6	31580841	C	T	ENST00000429299	ENSG00000227507	LTB	FALSE	FALSE
chr6	31580842	C	T	ENST00000429299	ENSG00000227507	LTB	FALSE	FALSE
chr6	31580853	G	C	ENST00000429299	ENSG00000227507	LTB	FALSE	FALSE
chr6	31580853	G	T	ENST00000429299	ENSG00000227507	LTB	FALSE	FALSE
chr6	31580861	G	A	ENST00000429299	ENSG00000227507	LTB	FALSE	FALSE
chr6	31580864	T	A	ENST00000429299	ENSG00000227507	LTB	FALSE	FALSE
chr6	31580897	C	A	ENST00000429299	ENSG00000227507	LTB	FALSE	FALSE
chr6	31580906	C	A	ENST00000429299	ENSG00000227507	LTB	FALSE	FALSE
chr6	31580918	C	A	ENST00000429299	ENSG00000227507	LTB	FALSE	FALSE
chr6	31580934	G	C	ENST00000429299	ENSG00000227507	LTB	FALSE	FALSE
chr6	31580934	G	T	ENST00000429299	ENSG00000227507	LTB	FALSE	FALSE
chr6	31580952	G	C	ENST00000429299	ENSG00000227507	LTB	FALSE	FALSE
chr6	31580952	G	T	ENST00000429299	ENSG00000227507	LTB	FALSE	FALSE
chr6	31580977	G	T	ENST00000429299	ENSG00000227507	LTB	FALSE	FALSE
chr6	31580987	G	A	ENST00000429299	ENSG00000227507	LTB	FALSE	FALSE
chr6	31581021	G	C	ENST00000429299	ENSG00000227507	LTB	FALSE	FALSE
chr6	31581021	G	T	ENST00000429299	ENSG00000227507	LTB	FALSE	FALSE
chr6	31581033	A	T	ENST00000429299	ENSG00000227507	LTB	FALSE	FALSE
chr6	31581036	G	C	ENST00000429299	ENSG00000227507	LTB	FALSE	FALSE
chr6	31581036	G	T	ENST00000429299	ENSG00000227507	LTB	FALSE	FALSE
chr6	31581042	G	C	ENST00000429299	ENSG00000227507	LTB	FALSE	FALSE
chr6	31581042	G	T	ENST00000429299	ENSG00000227507	LTB	FALSE	FALSE
chr6	31581045	A	C	ENST00000429299	ENSG00000227507	LTB	FALSE	FALSE
chr6	31581045	A	T	ENST00000429299	ENSG00000227507	LTB	FALSE	FALSE
chr6	31581059	G	A	ENST00000429299	ENSG00000227507	LTB	FALSE	FALSE
chr6	31581077	C	A	ENST00000429299	ENSG00000227507	LTB	FALSE	FALSE
chr6	31581085	G	T	ENST00000429299	ENSG00000227507	LTB	FALSE	FALSE
chr6	31581092	G	A	ENST00000429299	ENSG00000227507	LTB	FALSE	FALSE
chr6	31581116	G	A	ENST00000429299	ENSG00000227507	LTB	FALSE	FALSE
chr6	31581119	C	A	ENST00000429299	ENSG00000227507	LTB	FALSE	FALSE
chr6	31581122	T	A	ENST00000429299	ENSG00000227507	LTB	FALSE	FALSE
chr6	31581131	C	A	ENST00000429299	ENSG00000227507	LTB	FALSE	FALSE
chr6	31581132	C	T	ENST00000429299	ENSG00000227507	LTB	FALSE	FALSE
chr6	31581133	C	T	ENST00000429299	ENSG00000227507	LTB	FALSE	FALSE
chr6	31581146	G	A	ENST00000429299	ENSG00000227507	LTB	FALSE	FALSE
chr6	31581152	T	A	ENST00000429299	ENSG00000227507	LTB	FALSE	FALSE
chr6	31581164	C	A	ENST00000429299	ENSG00000227507	LTB	FALSE	FALSE
chr6	31581164	C	G	ENST00000429299	ENSG00000227507	LTB	FALSE	FALSE
chr6	31581164	C	T	ENST00000429299	ENSG00000227507	LTB	FALSE	FALSE
chr6	31581165	T	A	ENST00000429299	ENSG00000227507	LTB	FALSE	FALSE
chr6	31581165	T	C	ENST00000429299	ENSG00000227507	LTB	FALSE	FALSE
chr6	31581165	T	G	ENST00000429299	ENSG00000227507	LTB	FALSE	FALSE
chr6	31581557	A	C	ENST00000429299	ENSG00000227507	LTB	TRUE	FALSE
chr6	31581557	A	G	ENST00000429299	ENSG00000227507	LTB	TRUE	FALSE
chr6	31581557	A	T	ENST00000429299	ENSG00000227507	LTB	TRUE	FALSE
chr6	31581558	C	A	ENST00000429299	ENSG00000227507	LTB	TRUE	FALSE
chr6	31581558	C	G	ENST00000429299	ENSG00000227507	LTB	TRUE	FALSE
chr6	31581558	C	T	ENST00000429299	ENSG00000227507	LTB	TRUE	FALSE
chr6	31581601	C	A	ENST00000429299	ENSG00000227507	LTB	FALSE	FALSE
chr6	31581607	C	A	ENST00000429299	ENSG00000227507	LTB	FALSE	FALSE
chr6	31581610	C	A	ENST00000429299	ENSG00000227507	LTB	TRUE	TRUE
chr6	31581613	C	A	ENST00000429299	ENSG00000227507	LTB	TRUE	TRUE
chr6	31581622	T	A	ENST00000429299	ENSG00000227507	LTB	TRUE	TRUE
chr6	31581625	G	A	ENST00000429299	ENSG00000227507	LTB	TRUE	TRUE
chr6	31581631	C	A	ENST00000429299	ENSG00000227507	LTB	TRUE	FALSE
chr6	31581631	C	G	ENST00000429299	ENSG00000227507	LTB	TRUE	FALSE
chr6	31581631	C	T	ENST00000429299	ENSG00000227507	LTB	TRUE	FALSE
chr6	31581632	T	A	ENST00000429299	ENSG00000227507	LTB	TRUE	FALSE
chr6	31581632	T	C	ENST00000429299	ENSG00000227507	LTB	TRUE	FALSE
chr6	31581632	T	G	ENST00000429299	ENSG00000227507	LTB	TRUE	FALSE
chr6	31581812	A	C	ENST00000429299	ENSG00000227507	LTB	TRUE	FALSE
chr6	31581812	A	G	ENST00000429299	ENSG00000227507	LTB	TRUE	FALSE
chr6	31581812	A	T	ENST00000429299	ENSG00000227507	LTB	TRUE	FALSE
chr6	31581813	C	A	ENST00000429299	ENSG00000227507	LTB	TRUE	FALSE
chr6	31581813	C	G	ENST00000429299	ENSG00000227507	LTB	TRUE	FALSE
chr6	31581813	C	T	ENST00000429299	ENSG00000227507	LTB	TRUE	FALSE
chr6	31581820	C	A	ENST00000429299	ENSG00000227507	LTB	TRUE	TRUE
chr6	31581823	G	A	ENST00000429299	ENSG00000227507	LTB	TRUE	TRUE
chr6	31581826	G	A	ENST00000429299	ENSG00000227507	LTB	TRUE	TRUE
chr6	31581832	G	A	ENST00000429299	ENSG00000227507	LTB	TRUE	TRUE
chr6	31581853	C	A	ENST00000429299	ENSG00000227507	LTB	TRUE	TRUE
chr6	31581860	C	A	ENST00000429299	ENSG00000227507	LTB	FALSE	FALSE
chr6	31581860	C	G	ENST00000429299	ENSG00000227507	LTB	FALSE	FALSE
chr6	31581860	C	T	ENST00000429299	ENSG00000227507	LTB	FALSE	FALSE
chr6	31581861	T	A	ENST00000429299	ENSG00000227507	LTB	FALSE	FALSE
chr6	31581861	T	C	ENST00000429299	ENSG00000227507	LTB	FALSE	FALSE
chr6	31581861	T	G	ENST00000429299	ENSG00000227507	LTB	FALSE	FALSE
chr6	31582254	A	C	ENST00000429299	ENSG00000227507	LTB	FALSE	FALSE
chr6	31582254	A	G	ENST00000429299	ENSG00000227507	LTB	FALSE	FALSE
chr6	31582254	A	T	ENST00000429299	ENSG00000227507	LTB	FALSE	FALSE
chr6	31582255	C	A	ENST00000429299	ENSG00000227507	LTB	FALSE	FALSE
chr6	31582255	C	G	ENST00000429299	ENSG00000227507	LTB	FALSE	FALSE
chr6	31582255	C	T	ENST00000429299	ENSG00000227507	LTB	FALSE	FALSE
chr6	31582261	C	A	ENST00000429299	ENSG00000227507	LTB	TRUE	TRUE
chr6	31582264	C	A	ENST00000429299	ENSG00000227507	LTB	TRUE	TRUE
chr6	31582267	G	A	ENST00000429299	ENSG00000227507	LTB	TRUE	TRUE
chr6	31582273	G	A	ENST00000429299	ENSG00000227507	LTB	TRUE	TRUE
chr6	31582281	A	C	ENST00000429299	ENSG00000227507	LTB	TRUE	TRUE
chr6	31582281	A	T	ENST00000429299	ENSG00000227507	LTB	TRUE	TRUE
chr6	31582320	A	T	ENST00000429299	ENSG00000227507	LTB
chr6	31582323	A	T	ENST00000429299	ENSG00000227507	LTB
chr6	31582345	C	A	ENST00000429299	ENSG00000227507	LTB
chr6	31582378	G	A	ENST00000429299	ENSG00000227507	LTB	FALSE	FALSE
chr6	31582399	C	A	ENST00000429299	ENSG00000227507	LTB	FALSE	FALSE
chr6	31586316	G	A	ENST00000438075	ENSG00000204482	LST1	FALSE	FALSE
chr6	31586316	G	C	ENST00000438075	ENSG00000204482	LST1	FALSE	FALSE
chr6	31586316	G	T	ENST00000438075	ENSG00000204482	LST1	FALSE	FALSE
chr6	31586317	T	A	ENST00000438075	ENSG00000204482	LST1	FALSE	FALSE
chr6	31586317	T	C	ENST00000438075	ENSG00000204482	LST1	FALSE	FALSE
chr6	31586317	T	G	ENST00000438075	ENSG00000204482	LST1	FALSE	FALSE
chr6	31587198	A	C	ENST00000438075	ENSG00000204482	LST1	FALSE	FALSE
chr6	31587198	A	G	ENST00000438075	ENSG00000204482	LST1	FALSE	FALSE
chr6	31587198	A	T	ENST00000438075	ENSG00000204482	LST1	FALSE	FALSE
chr6	31587199	G	A	ENST00000438075	ENSG00000204482	LST1	FALSE	FALSE
chr6	31587199	G	C	ENST00000438075	ENSG00000204482	LST1	FALSE	FALSE
chr6	31587199	G	T	ENST00000438075	ENSG00000204482	LST1	FALSE	FALSE
chr6	31587304	T	A	ENST00000438075	ENSG00000204482	LST1	FALSE	FALSE
chr6	31587304	T	G	ENST00000438075	ENSG00000204482	LST1	FALSE	FALSE
chr6	31587307	C	A	ENST00000438075	ENSG00000204482	LST1	FALSE	FALSE
chr6	31587319	G	A	ENST00000438075	ENSG00000204482	LST1	TRUE	FALSE
chr6	31587319	G	C	ENST00000438075	ENSG00000204482	LST1	TRUE	FALSE
chr6	31587319	G	T	ENST00000438075	ENSG00000204482	LST1	TRUE	FALSE
chr6	31587320	T	A	ENST00000438075	ENSG00000204482	LST1	TRUE	FALSE
chr6	31587320	T	C	ENST00000438075	ENSG00000204482	LST1	FALSE	FALSE
chr6	31587320	T	G	ENST00000438075	ENSG00000204482	LST1	TRUE	FALSE
chr6	31587639	A	C	ENST00000438075	ENSG00000204482	LST1	FALSE	FALSE
chr6	31587639	A	G	ENST00000438075	ENSG00000204482	LST1	FALSE	FALSE
chr6	31587639	A	T	ENST00000438075	ENSG00000204482	LST1	FALSE	FALSE
chr6	31587640	G	A	ENST00000438075	ENSG00000204482	LST1	FALSE	FALSE
chr6	31587640	G	C	ENST00000438075	ENSG00000204482	LST1	FALSE	FALSE
chr6	31587640	G	T	ENST00000438075	ENSG00000204482	LST1	FALSE	FALSE
chr6	31587648	T	A	ENST00000438075	ENSG00000204482	LST1	FALSE	FALSE
chr6	31587654	C	A	ENST00000438075	ENSG00000204482	LST1	FALSE	FALSE
chr6	31587654	C	G	ENST00000438075	ENSG00000204482	LST1	FALSE	FALSE
chr6	31587711	C	A	ENST00000438075	ENSG00000204482	LST1	FALSE	FALSE
chr6	31587717	T	A	ENST00000438075	ENSG00000204482	LST1	FALSE	FALSE
chr6	31587719	G	A	ENST00000438075	ENSG00000204482	LST1	FALSE	FALSE
chr6	31587720	G	A	ENST00000438075	ENSG00000204482	LST1	FALSE	FALSE
chr6	31587727	C	T	ENST00000438075	ENSG00000204482	LST1	FALSE	FALSE
chr6	31587730	A	T	ENST00000438075	ENSG00000204482	LST1	FALSE	FALSE
chr6	31587734	G	A	ENST00000438075	ENSG00000204482	LST1	FALSE	FALSE
chr6	31587734	G	C	ENST00000438075	ENSG00000204482	LST1	FALSE	FALSE
chr6	31587734	G	T	ENST00000438075	ENSG00000204482	LST1	FALSE	FALSE
chr6	31587735	T	A	ENST00000438075	ENSG00000204482	LST1	FALSE	FALSE
chr6	31587735	T	C	ENST00000438075	ENSG00000204482	LST1	FALSE	FALSE
chr6	31587735	T	G	ENST00000438075	ENSG00000204482	LST1	FALSE	FALSE
chr6	31587942	A	C	ENST00000438075	ENSG00000204482	LST1	FALSE	FALSE
chr6	31587942	A	G	ENST00000438075	ENSG00000204482	LST1	FALSE	FALSE
chr6	31587942	A	T	ENST00000438075	ENSG00000204482	LST1	FALSE	FALSE
chr6	31587943	G	A	ENST00000438075	ENSG00000204482	LST1	FALSE	FALSE
chr6	31587943	G	C	ENST00000438075	ENSG00000204482	LST1	FALSE	FALSE
chr6	31587943	G	T	ENST00000438075	ENSG00000204482	LST1	FALSE	FALSE
chr6	31587946	A	T	ENST00000438075	ENSG00000204482	LST1	FALSE	FALSE
chr6	31587955	G	T	ENST00000438075	ENSG00000204482	LST1	FALSE	FALSE
chr6	31587965	G	A	ENST00000438075	ENSG00000204482	LST1	FALSE	FALSE
chr6	31587966	G	A	ENST00000438075	ENSG00000204482	LST1	FALSE	FALSE
chr6	31587967	G	A	ENST00000438075	ENSG00000204482	LST1	FALSE	FALSE
chr6	31587967	G	C	ENST00000438075	ENSG00000204482	LST1	FALSE	FALSE
chr6	31587967	G	T	ENST00000438075	ENSG00000204482	LST1	FALSE	FALSE
chr6	31587968	T	A	ENST00000438075	ENSG00000204482	LST1	FALSE	FALSE
chr6	31587968	T	C	ENST00000438075	ENSG00000204482	LST1	FALSE	FALSE
chr6	31587968	T	G	ENST00000438075	ENSG00000204482	LST1	FALSE	FALSE
chr6	31588516	A	C	ENST00000438075	ENSG00000204482	LST1	FALSE	FALSE
chr6	31588516	A	G	ENST00000438075	ENSG00000204482	LST1	FALSE	FALSE
chr6	31588516	A	T	ENST00000438075	ENSG00000204482	LST1	FALSE	FALSE
chr6	31588517	G	A	ENST00000438075	ENSG00000204482	LST1	FALSE	FALSE
chr6	31588517	G	C	ENST00000438075	ENSG00000204482	LST1	FALSE	FALSE
chr6	31588517	G	T	ENST00000438075	ENSG00000204482	LST1	FALSE	FALSE
chr6	31588521	C	T	ENST00000438075	ENSG00000204482	LST1	FALSE	FALSE
chr6	31588531	C	A	ENST00000438075	ENSG00000204482	LST1	FALSE	FALSE
chr6	31588531	C	G	ENST00000438075	ENSG00000204482	LST1	FALSE	FALSE
chr6	31588533	G	T	ENST00000438075	ENSG00000204482	LST1	FALSE	FALSE
chr6	31588536	C	T	ENST00000438075	ENSG00000204482	LST1	FALSE	FALSE
chr6	31588539	G	T	ENST00000438075	ENSG00000204482	LST1	FALSE	FALSE
chr6	31588550	T	A	ENST00000438075	ENSG00000204482	LST1	FALSE	FALSE
chr6	31588550	T	G	ENST00000438075	ENSG00000204482	LST1	FALSE	FALSE
chr6	31588560	C	T	ENST00000438075	ENSG00000204482	LST1	FALSE	FALSE
chr6	31588584	G	T	ENST00000438075	ENSG00000204482	LST1	FALSE	FALSE
chr6	31588587	G	T	ENST00000438075	ENSG00000204482	LST1	FALSE	FALSE
chr6	31588605	A	T	ENST00000438075	ENSG00000204482	LST1	FALSE	FALSE
chr6	31588611	A	T	ENST00000438075	ENSG00000204482	LST1	FALSE	FALSE
chr6	31588614	A	T	ENST00000438075	ENSG00000204482	LST1	FALSE	FALSE
chr6	31588623	A	T	ENST00000438075	ENSG00000204482	LST1	FALSE	FALSE
chr6	31588626	G	T	ENST00000438075	ENSG00000204482	LST1	FALSE	FALSE
chr6	31588635	A	T	ENST00000438075	ENSG00000204482	LST1	FALSE	FALSE
chr6	31588646	T	A	ENST00000438075	ENSG00000204482	LST1	FALSE	FALSE
chr6	31588646	T	G	ENST00000438075	ENSG00000204482	LST1	FALSE	FALSE
chr6	31588652	C	A	ENST00000438075	ENSG00000204482	LST1	FALSE	FALSE
chr6	31588659	G	T	ENST00000438075	ENSG00000204482	LST1	FALSE	FALSE
chr6	31588665	A	T	ENST00000438075	ENSG00000204482	LST1	FALSE	FALSE
chr6	31589075	C	A	ENST00000340027	ENSG00000204475	NCR3	FALSE	FALSE
chr6	31589101	G	C	ENST00000340027	ENSG00000204475	NCR3	FALSE	FALSE
chr6	31589101	G	T	ENST00000340027	ENSG00000204475	NCR3	FALSE	FALSE
chr6	31589109	A	T	ENST00000340027	ENSG00000204475	NCR3	FALSE	FALSE
chr6	31589150	G	A	ENST00000340027	ENSG00000204475	NCR3	FALSE	FALSE
chr6	31589156	T	A	ENST00000340027	ENSG00000204475	NCR3	FALSE	FALSE
chr6	31589165	T	A	ENST00000340027	ENSG00000204475	NCR3	FALSE	FALSE
chr6	31589166	C	T	ENST00000340027	ENSG00000204475	NCR3	FALSE	FALSE
chr6	31589167	C	T	ENST00000340027	ENSG00000204475	NCR3	FALSE	FALSE
chr6	31589175	A	T	ENST00000340027	ENSG00000204475	NCR3	FALSE	FALSE
chr6	31589177	C	A	ENST00000340027	ENSG00000204475	NCR3	FALSE	FALSE
chr6	31589177	C	G	ENST00000340027	ENSG00000204475	NCR3	FALSE	FALSE
chr6	31589177	C	T	ENST00000340027	ENSG00000204475	NCR3	FALSE	FALSE
chr6	31589178	T	A	ENST00000340027	ENSG00000204475	NCR3	FALSE	FALSE
chr6	31589178	T	C	ENST00000340027	ENSG00000204475	NCR3	FALSE	FALSE
chr6	31589178	T	G	ENST00000340027	ENSG00000204475	NCR3	FALSE	FALSE
chr6	31589524	A	C	ENST00000340027	ENSG00000204475	NCR3	TRUE	FALSE
chr6	31589524	A	G	ENST00000340027	ENSG00000204475	NCR3	TRUE	FALSE
chr6	31589524	A	T	ENST00000340027	ENSG00000204475	NCR3	TRUE	FALSE
chr6	31589525	C	A	ENST00000340027	ENSG00000204475	NCR3	TRUE	FALSE
chr6	31589525	C	G	ENST00000340027	ENSG00000204475	NCR3	TRUE	FALSE
chr6	31589525	C	T	ENST00000340027	ENSG00000204475	NCR3	TRUE	FALSE
chr6	31589529	T	A	ENST00000340027	ENSG00000204475	NCR3	FALSE	FALSE
chr6	31589535	G	A	ENST00000340027	ENSG00000204475	NCR3	FALSE	FALSE
chr6	31589536	G	C	ENST00000340027	ENSG00000204475	NCR3	FALSE	FALSE
chr6	31589536	G	T	ENST00000340027	ENSG00000204475	NCR3	FALSE	FALSE
chr6	31589539	A	C	ENST00000340027	ENSG00000204475	NCR3	FALSE	FALSE
chr6	31589539	A	T	ENST00000340027	ENSG00000204475	NCR3	FALSE	FALSE
chr6	31589581	A	C	ENST00000340027	ENSG00000204475	NCR3	TRUE	TRUE
chr6	31589581	A	T	ENST00000340027	ENSG00000204475	NCR3	TRUE	TRUE
chr6	31589589	C	A	ENST00000340027	ENSG00000204475	NCR3	TRUE	TRUE
chr6	31589625	G	A	ENST00000340027	ENSG00000204475	NCR3	TRUE	TRUE
chr6	31589634	C	A	ENST00000340027	ENSG00000204475	NCR3	TRUE	FALSE
chr6	31589634	C	G	ENST00000340027	ENSG00000204475	NCR3	TRUE	FALSE
chr6	31589634	C	T	ENST00000340027	ENSG00000204475	NCR3	TRUE	FALSE
chr6	31589635	T	A	ENST00000340027	ENSG00000204475	NCR3	TRUE	FALSE
chr6	31589635	T	C	ENST00000340027	ENSG00000204475	NCR3	TRUE	FALSE
chr6	31589635	T	G	ENST00000340027	ENSG00000204475	NCR3	TRUE	FALSE
chr6	31589780	A	C	ENST00000340027	ENSG00000204475	NCR3	TRUE	FALSE
chr6	31589780	A	G	ENST00000340027	ENSG00000204475	NCR3	TRUE	FALSE
chr6	31589780	A	T	ENST00000340027	ENSG00000204475	NCR3	TRUE	FALSE
chr6	31589781	C	A	ENST00000340027	ENSG00000204475	NCR3	TRUE	FALSE
chr6	31589781	C	G	ENST00000340027	ENSG00000204475	NCR3	TRUE	FALSE
chr6	31589781	C	T	ENST00000340027	ENSG00000204475	NCR3	TRUE	FALSE
chr6	31589782	C	A	ENST00000340027	ENSG00000204475	NCR3	TRUE	TRUE
chr6	31589785	T	A	ENST00000340027	ENSG00000204475	NCR3	TRUE	TRUE
chr6	31589788	C	A	ENST00000340027	ENSG00000204475	NCR3	TRUE	TRUE
chr6	31589839	C	A	ENST00000340027	ENSG00000204475	NCR3	TRUE	TRUE
chr6	31589845	T	A	ENST00000340027	ENSG00000204475	NCR3	TRUE	TRUE
chr6	31589846	G	T	ENST00000340027	ENSG00000204475	NCR3	TRUE	TRUE
chr6	31589852	G	C	ENST00000340027	ENSG00000204475	NCR3	TRUE	TRUE
chr6	31589852	G	T	ENST00000340027	ENSG00000204475	NCR3	TRUE	TRUE
chr6	31589875	G	A	ENST00000340027	ENSG00000204475	NCR3	TRUE	TRUE
chr6	31589896	C	A	ENST00000340027	ENSG00000204475	NCR3	TRUE	TRUE
chr6	31589902	G	A	ENST00000340027	ENSG00000204475	NCR3	TRUE	TRUE
chr6	31589956	C	A	ENST00000340027	ENSG00000204475	NCR3	TRUE	TRUE
chr6	31589965	C	A	ENST00000340027	ENSG00000204475	NCR3	TRUE	TRUE
chr6	31589977	C	A	ENST00000340027	ENSG00000204475	NCR3	TRUE	TRUE
chr6	31589980	T	A	ENST00000340027	ENSG00000204475	NCR3	TRUE	TRUE
chr6	31589995	C	A	ENST00000340027	ENSG00000204475	NCR3	TRUE	TRUE
chr6	31590001	G	A	ENST00000340027	ENSG00000204475	NCR3	TRUE	TRUE
chr6	31590005	C	T	ENST00000340027	ENSG00000204475	NCR3	TRUE	TRUE
chr6	31590006	C	T	ENST00000340027	ENSG00000204475	NCR3	TRUE	TRUE
chr6	31590031	T	A	ENST00000340027	ENSG00000204475	NCR3	TRUE	TRUE
chr6	31590037	G	A	ENST00000340027	ENSG00000204475	NCR3	TRUE	TRUE
chr6	31590053	G	T	ENST00000340027	ENSG00000204475	NCR3	TRUE	TRUE
chr6	31590076	C	A	ENST00000340027	ENSG00000204475	NCR3	TRUE	TRUE
chr6	31590079	C	A	ENST00000340027	ENSG00000204475	NCR3	TRUE	TRUE
chr6	31590094	C	A	ENST00000340027	ENSG00000204475	NCR3	TRUE	TRUE
chr6	31590103	G	A	ENST00000340027	ENSG00000204475	NCR3	TRUE	FALSE
chr6	31590110	C	T	ENST00000340027	ENSG00000204475	NCR3	TRUE	FALSE
chr6	31590111	C	T	ENST00000340027	ENSG00000204475	NCR3	TRUE	FALSE
chr6	31590119	A	T	ENST00000340027	ENSG00000204475	NCR3	FALSE	FALSE
chr6	31590127	C	A	ENST00000340027	ENSG00000204475	NCR3	TRUE	FALSE
chr6	31590127	C	G	ENST00000340027	ENSG00000204475	NCR3	TRUE	FALSE
chr6	31590127	C	T	ENST00000340027	ENSG00000204475	NCR3	TRUE	FALSE
chr6	31590128	T	A	ENST00000340027	ENSG00000204475	NCR3	TRUE	FALSE
chr6	31590128	T	C	ENST00000340027	ENSG00000204475	NCR3	TRUE	FALSE
chr6	31590128	T	G	ENST00000340027	ENSG00000204475	NCR3	TRUE	FALSE
chr6	31592677	A	C	ENST00000340027	ENSG00000204475	NCR3	FALSE	FALSE
chr6	31592677	A	G	ENST00000340027	ENSG00000204475	NCR3	FALSE	FALSE
chr6	31592677	A	T	ENST00000340027	ENSG00000204475	NCR3	FALSE	FALSE
chr6	31592678	C	A	ENST00000340027	ENSG00000204475	NCR3	FALSE	FALSE
chr6	31592678	C	G	ENST00000340027	ENSG00000204475	NCR3	FALSE	FALSE
chr6	31592678	C	T	ENST00000340027	ENSG00000204475	NCR3	FALSE	FALSE
chr6	31592679	C	A	ENST00000340027	ENSG00000204475	NCR3	FALSE	FALSE
chr6	31592696	A	T	ENST00000340027	ENSG00000204475	NCR3	FALSE	FALSE
chr6	31592705	A	T	ENST00000340027	ENSG00000204475	NCR3	FALSE	FALSE
chr6	31592713	C	T	ENST00000340027	ENSG00000204475	NCR3	FALSE	FALSE
chr6	31592714	C	T	ENST00000340027	ENSG00000204475	NCR3	FALSE	FALSE
chr6	31615336	C	T	ENST00000376059	ENSG00000204472	AIF1	FALSE	FALSE
chr6	31615349	T	A	ENST00000376059	ENSG00000204472	AIF1	FALSE	FALSE
chr6	31615349	T	G	ENST00000376059	ENSG00000204472	AIF1	FALSE	FALSE
chr6	31615351	C	T	ENST00000376059	ENSG00000204472	AIF1	FALSE	FALSE
chr6	31615354	G	T	ENST00000376059	ENSG00000204472	AIF1	FALSE	FALSE
chr6	31615355	G	A	ENST00000376059	ENSG00000204472	AIF1	FALSE	FALSE
chr6	31615355	G	C	ENST00000376059	ENSG00000204472	AIF1	FALSE	FALSE
chr6	31615355	G	T	ENST00000376059	ENSG00000204472	AIF1	FALSE	FALSE
chr6	31615356	T	A	ENST00000376059	ENSG00000204472	AIF1	FALSE	FALSE
chr6	31615356	T	C	ENST00000376059	ENSG00000204472	AIF1	FALSE	FALSE
chr6	31615356	T	G	ENST00000376059	ENSG00000204472	AIF1	FALSE	FALSE
chr6	31615519	A	C	ENST00000376059	ENSG00000204472	AIF1	TRUE	FALSE
chr6	31615519	A	G	ENST00000376059	ENSG00000204472	AIF1	TRUE	FALSE
chr6	31615519	A	T	ENST00000376059	ENSG00000204472	AIF1	TRUE	FALSE
chr6	31615520	G	A	ENST00000376059	ENSG00000204472	AIF1	TRUE	FALSE
chr6	31615520	G	C	ENST00000376059	ENSG00000204472	AIF1	TRUE	FALSE
chr6	31615520	G	T	ENST00000376059	ENSG00000204472	AIF1	TRUE	FALSE
chr6	31615523	G	T	ENST00000376059	ENSG00000204472	AIF1	FALSE	FALSE
chr6	31615526	A	T	ENST00000376059	ENSG00000204472	AIF1	FALSE	FALSE
chr6	31615535	G	T	ENST00000376059	ENSG00000204472	AIF1	FALSE	FALSE
chr6	31615544	A	T	ENST00000376059	ENSG00000204472	AIF1	FALSE	FALSE
chr6	31615550	C	T	ENST00000376059	ENSG00000204472	AIF1	TRUE	FALSE
chr6	31615553	C	T	ENST00000376059	ENSG00000204472	AIF1	TRUE	FALSE
chr6	31615556	G	T	ENST00000376059	ENSG00000204472	AIF1	TRUE	FALSE
chr6	31615559	G	T	ENST00000376059	ENSG00000204472	AIF1	TRUE	FALSE
chr6	31615571	G	T	ENST00000376059	ENSG00000204472	AIF1	TRUE	TRUE
chr6	31615580	A	T	ENST00000376059	ENSG00000204472	AIF1	TRUE	TRUE
chr6	31615583	G	A	ENST00000376059	ENSG00000204472	AIF1	TRUE	FALSE
chr6	31615583	G	C	ENST00000376059	ENSG00000204472	AIF1	TRUE	FALSE
chr6	31615583	G	T	ENST00000376059	ENSG00000204472	AIF1	TRUE	FALSE
chr6	31615584	T	A	ENST00000376059	ENSG00000204472	AIF1	TRUE	FALSE
chr6	31615584	T	C	ENST00000376059	ENSG00000204472	AIF1	TRUE	FALSE
chr6	31615584	T	G	ENST00000376059	ENSG00000204472	AIF1	TRUE	FALSE
chr6	31615668	A	C	ENST00000376059	ENSG00000204472	AIF1	TRUE	FALSE
chr6	31615668	A	G	ENST00000376059	ENSG00000204472	AIF1	TRUE	FALSE
chr6	31615668	A	T	ENST00000376059	ENSG00000204472	AIF1	TRUE	FALSE
chr6	31615669	G	A	ENST00000376059	ENSG00000204472	AIF1	TRUE	FALSE
chr6	31615669	G	C	ENST00000376059	ENSG00000204472	AIF1	TRUE	FALSE
chr6	31615669	G	T	ENST00000376059	ENSG00000204472	AIF1	TRUE	FALSE
chr6	31615670	C	T	ENST00000376059	ENSG00000204472	AIF1	TRUE	TRUE
chr6	31615688	A	T	ENST00000376059	ENSG00000204472	AIF1	TRUE	TRUE
chr6	31615693	T	A	ENST00000376059	ENSG00000204472	AIF1	TRUE	TRUE
chr6	31615693	T	G	ENST00000376059	ENSG00000204472	AIF1	TRUE	TRUE
chr6	31615703	G	T	ENST00000376059	ENSG00000204472	AIF1	TRUE	TRUE
chr6	31615718	A	T	ENST00000376059	ENSG00000204472	AIF1	TRUE	TRUE
chr6	31615724	G	T	ENST00000376059	ENSG00000204472	AIF1	TRUE	TRUE
chr6	31615733	A	T	ENST00000376059	ENSG00000204472	AIF1	TRUE	TRUE
chr6	31615736	G	T	ENST00000376059	ENSG00000204472	AIF1	TRUE	TRUE
chr6	31615737	G	A	ENST00000376059	ENSG00000204472	AIF1	TRUE	FALSE
chr6	31615737	G	C	ENST00000376059	ENSG00000204472	AIF1	TRUE	FALSE
chr6	31615737	G	T	ENST00000376059	ENSG00000204472	AIF1	TRUE	FALSE
chr6	31615738	T	A	ENST00000376059	ENSG00000204472	AIF1	TRUE	FALSE
chr6	31615738	T	C	ENST00000376059	ENSG00000204472	AIF1	TRUE	FALSE
chr6	31615738	T	G	ENST00000376059	ENSG00000204472	AIF1	TRUE	FALSE
chr6	31616102	A	C	ENST00000376059	ENSG00000204472	AIF1	TRUE	FALSE
chr6	31616102	A	G	ENST00000376059	ENSG00000204472	AIF1	TRUE	FALSE
chr6	31616102	A	T	ENST00000376059	ENSG00000204472	AIF1	TRUE	FALSE
chr6	31616103	G	A	ENST00000376059	ENSG00000204472	AIF1	TRUE	FALSE
chr6	31616103	G	C	ENST00000376059	ENSG00000204472	AIF1	TRUE	FALSE
chr6	31616103	G	T	ENST00000376059	ENSG00000204472	AIF1	TRUE	FALSE
chr6	31616106	A	T	ENST00000376059	ENSG00000204472	AIF1	TRUE	TRUE
chr6	31616111	C	A	ENST00000376059	ENSG00000204472	AIF1	TRUE	TRUE
chr6	31616111	C	G	ENST00000376059	ENSG00000204472	AIF1	TRUE	TRUE
chr6	31616115	G	T	ENST00000376059	ENSG00000204472	AIF1	TRUE	TRUE
chr6	31616130	G	T	ENST00000376059	ENSG00000204472	AIF1	TRUE	TRUE
chr6	31616146	G	A	ENST00000376059	ENSG00000204472	AIF1	TRUE	FALSE
chr6	31616146	G	C	ENST00000376059	ENSG00000204472	AIF1	TRUE	FALSE
chr6	31616146	G	T	ENST00000376059	ENSG00000204472	AIF1	TRUE	FALSE
chr6	31616147	T	A	ENST00000376059	ENSG00000204472	AIF1	TRUE	FALSE
chr6	31616147	T	C	ENST00000376059	ENSG00000204472	AIF1	TRUE	FALSE
chr6	31616147	T	G	ENST00000376059	ENSG00000204472	AIF1	TRUE	FALSE
chr6	31616342	A	C	ENST00000376059	ENSG00000204472	AIF1	TRUE	FALSE
chr6	31616342	A	G	ENST00000376059	ENSG00000204472	AIF1	TRUE	FALSE
chr6	31616342	A	T	ENST00000376059	ENSG00000204472	AIF1	TRUE	FALSE
chr6	31616343	G	A	ENST00000376059	ENSG00000204472	AIF1	TRUE	FALSE
chr6	31616343	G	C	ENST00000376059	ENSG00000204472	AIF1	TRUE	FALSE
chr6	31616343	G	T	ENST00000376059	ENSG00000204472	AIF1	TRUE	FALSE
chr6	31616358	A	T	ENST00000376059	ENSG00000204472	AIF1	TRUE	TRUE
chr6	31616361	C	T	ENST00000376059	ENSG00000204472	AIF1	TRUE	TRUE
chr6	31616370	G	T	ENST00000376059	ENSG00000204472	AIF1	TRUE	TRUE
chr6	31616373	A	T	ENST00000376059	ENSG00000204472	AIF1	TRUE	TRUE
chr6	31616379	G	T	ENST00000376059	ENSG00000204472	AIF1	TRUE	TRUE
chr6	31616388	A	T	ENST00000376059	ENSG00000204472	AIF1	TRUE	TRUE
chr6	31616400	G	T	ENST00000376059	ENSG00000204472	AIF1	TRUE	TRUE
chr6	31616406	A	T	ENST00000376059	ENSG00000204472	AIF1	TRUE	TRUE
chr6	31616409	A	T	ENST00000376059	ENSG00000204472	AIF1	TRUE	TRUE
chr6	31616413	T	A	ENST00000376059	ENSG00000204472	AIF1	TRUE	TRUE
chr6	31616413	T	G	ENST00000376059	ENSG00000204472	AIF1	TRUE	TRUE
chr6	31616418	G	T	ENST00000376059	ENSG00000204472	AIF1	TRUE	TRUE
chr6	31616421	G	T	ENST00000376059	ENSG00000204472	AIF1	TRUE	TRUE
chr6	31616442	G	T	ENST00000376059	ENSG00000204472	AIF1	TRUE	TRUE
chr6	31616456	C	A	ENST00000376059	ENSG00000204472	AIF1	FALSE	FALSE
chr6	31616456	C	G	ENST00000376059	ENSG00000204472	AIF1	FALSE	FALSE
chr6	31616484	A	T	ENST00000376059	ENSG00000204472	AIF1	FALSE	FALSE
chr6	31616487	A	T	ENST00000376059	ENSG00000204472	AIF1	FALSE	FALSE
chr6	31616502	A	T	ENST00000376059	ENSG00000204472	AIF1		FALSE
chr6	31616507	G	A	ENST00000376059	ENSG00000204472	AIF1	FALSE	FALSE
chr6	31616507	G	C	ENST00000376059	ENSG00000204472	AIF1	TRUE	FALSE
chr6	31616507	G	T	ENST00000376059	ENSG00000204472	AIF1	FALSE	FALSE
chr6	31616508	T	A	ENST00000376059	ENSG00000204472	AIF1	TRUE	FALSE
chr6	31616508	T	C	ENST00000376059	ENSG00000204472	AIF1	FALSE	FALSE
chr6	31616508	T	G	ENST00000376059	ENSG00000204472	AIF1	TRUE	FALSE
chr6	31616814	A	C	ENST00000376059	ENSG00000204472	AIF1	TRUE	FALSE
chr6	31616814	A	G	ENST00000376059	ENSG00000204472	AIF1	TRUE	FALSE
chr6	31616814	A	T	ENST00000376059	ENSG00000204472	AIF1	TRUE	FALSE
chr6	31616815	G	A	ENST00000376059	ENSG00000204472	AIF1	TRUE	FALSE
chr6	31616815	G	C	ENST00000376059	ENSG00000204472	AIF1	TRUE	FALSE
chr6	31616815	G	T	ENST00000376059	ENSG00000204472	AIF1	TRUE	FALSE
chr6	31616828	T	A	ENST00000376059	ENSG00000204472	AIF1	FALSE	FALSE
chr6	31616828	T	G	ENST00000376059	ENSG00000204472	AIF1	FALSE	FALSE
chr6	31616829	G	T	ENST00000376059	ENSG00000204472	AIF1	FALSE	FALSE
chr6	31616832	G	T	ENST00000376059	ENSG00000204472	AIF1	FALSE	FALSE
chr6	31616835	A	T	ENST00000376059	ENSG00000204472	AIF1	FALSE	FALSE
chr6	31616841	A	T	ENST00000376059	ENSG00000204472	AIF1	FALSE	FALSE
chr6	31616844	G	T	ENST00000376059	ENSG00000204472	AIF1	FALSE	FALSE
chr6	31616847	A	T	ENST00000376059	ENSG00000204472	AIF1	FALSE	FALSE
chr6	31616850	G	T	ENST00000376059	ENSG00000204472	AIF1	FALSE	FALSE
chr6	31616853	A	T	ENST00000376059	ENSG00000204472	AIF1	FALSE	FALSE
chr6	31616874	A	T	ENST00000376059	ENSG00000204472	AIF1	FALSE	FALSE
chr6	31616877	A	T	ENST00000376059	ENSG00000204472	AIF1	FALSE	FALSE
chr6	31616889	G	T	ENST00000376059	ENSG00000204472	AIF1	FALSE	FALSE
chr6	31616893	T	A	ENST00000376059	ENSG00000204472	AIF1	FALSE	FALSE
chr6	31620859	G	A	ENST00000376033	ENSG00000204469	PRRC2A	TRUE	FALSE
chr6	31620859	G	C	ENST00000376033	ENSG00000204469	PRRC2A	TRUE	FALSE
chr6	31620859	G	T	ENST00000376033	ENSG00000204469	PRRC2A	TRUE	FALSE
chr6	31620860	T	A	ENST00000376033	ENSG00000204469	PRRC2A	TRUE	FALSE
chr6	31620860	T	C	ENST00000376033	ENSG00000204469	PRRC2A	FALSE	FALSE
chr6	31620860	T	G	ENST00000376033	ENSG00000204469	PRRC2A	TRUE	FALSE
chr6	31622688	A	C	ENST00000376033	ENSG00000204469	PRRC2A	FALSE	FALSE
chr6	31622688	A	G	ENST00000376033	ENSG00000204469	PRRC2A	FALSE	FALSE
chr6	31622688	A	T	ENST00000376033	ENSG00000204469	PRRC2A	FALSE	FALSE
chr6	31622689	G	A	ENST00000376033	ENSG00000204469	PRRC2A	FALSE	FALSE
chr6	31622689	G	C	ENST00000376033	ENSG00000204469	PRRC2A	FALSE	FALSE
chr6	31622689	G	T	ENST00000376033	ENSG00000204469	PRRC2A	FALSE	FALSE
chr6	31622803	C	A	ENST00000376033	ENSG00000204469	PRRC2A	FALSE	FALSE
chr6	31622817	A	T	ENST00000376033	ENSG00000204469	PRRC2A	FALSE	FALSE
chr6	31622820	G	T	ENST00000376033	ENSG00000204469	PRRC2A	FALSE	FALSE
chr6	31622823	A	T	ENST00000376033	ENSG00000204469	PRRC2A	FALSE	FALSE
chr6	31622829	G	T	ENST00000376033	ENSG00000204469	PRRC2A	FALSE	FALSE
chr6	31622832	A	T	ENST00000376033	ENSG00000204469	PRRC2A	FALSE	FALSE
chr6	31622835	A	T	ENST00000376033	ENSG00000204469	PRRC2A	FALSE	FALSE
chr6	31622840	T	A	ENST00000376033	ENSG00000204469	PRRC2A	FALSE	FALSE
chr6	31622840	T	G	ENST00000376033	ENSG00000204469	PRRC2A	FALSE	FALSE
chr6	31622845	C	A	ENST00000376033	ENSG00000204469	PRRC2A		FALSE
chr6	31622867	T	A	ENST00000376033	ENSG00000204469	PRRC2A
chr6	31622867	T	G	ENST00000376033	ENSG00000204469	PRRC2A
chr6	31622868	A	T	ENST00000376033	ENSG00000204469	PRRC2A
chr6	31622874	A	T	ENST00000376033	ENSG00000204469	PRRC2A
chr6	31622881	T	A	ENST00000376033	ENSG00000204469	PRRC2A
chr6	31622881	T	G	ENST00000376033	ENSG00000204469	PRRC2A
chr6	31622883	G	T	ENST00000376033	ENSG00000204469	PRRC2A
chr6	31622889	C	T	ENST00000376033	ENSG00000204469	PRRC2A
chr6	31622892	A	T	ENST00000376033	ENSG00000204469	PRRC2A
chr6	31622902	G	A	ENST00000376033	ENSG00000204469	PRRC2A	TRUE	FALSE
chr6	31622902	G	C	ENST00000376033	ENSG00000204469	PRRC2A	TRUE	FALSE
chr6	31622902	G	T	ENST00000376033	ENSG00000204469	PRRC2A	TRUE	FALSE
chr6	31622903	T	A	ENST00000376033	ENSG00000204469	PRRC2A	TRUE	FALSE
chr6	31622903	T	C	ENST00000376033	ENSG00000204469	PRRC2A	TRUE	FALSE
chr6	31622903	T	G	ENST00000376033	ENSG00000204469	PRRC2A	TRUE	FALSE
chr6	31623730	A	C	ENST00000376033	ENSG00000204469	PRRC2A	TRUE	FALSE
chr6	31623730	A	G	ENST00000376033	ENSG00000204469	PRRC2A	TRUE	FALSE
chr6	31623730	A	T	ENST00000376033	ENSG00000204469	PRRC2A	TRUE	FALSE
chr6	31623731	G	A	ENST00000376033	ENSG00000204469	PRRC2A	TRUE	FALSE
chr6	31623731	G	C	ENST00000376033	ENSG00000204469	PRRC2A	TRUE	FALSE
chr6	31623731	G	T	ENST00000376033	ENSG00000204469	PRRC2A	TRUE	FALSE
chr6	31623752	C	T	ENST00000376033	ENSG00000204469	PRRC2A
chr6	31623764	A	T	ENST00000376033	ENSG00000204469	PRRC2A
chr6	31623815	A	T	ENST00000376033	ENSG00000204469	PRRC2A
chr6	31623821	G	T	ENST00000376033	ENSG00000204469	PRRC2A
chr6	31623827	A	T	ENST00000376033	ENSG00000204469	PRRC2A
chr6	31623849	C	A	ENST00000376033	ENSG00000204469	PRRC2A
chr6	31623849	C	G	ENST00000376033	ENSG00000204469	PRRC2A
chr6	31623860	A	T	ENST00000376033	ENSG00000204469	PRRC2A
chr6	31623866	G	T	ENST00000376033	ENSG00000204469	PRRC2A
chr6	31623872	G	T	ENST00000376033	ENSG00000204469	PRRC2A
chr6	31623876	G	A	ENST00000376033	ENSG00000204469	PRRC2A
chr6	31623877	G	A	ENST00000376033	ENSG00000204469	PRRC2A
chr6	31623880	A	T	ENST00000687518	ENSG00000289282		FALSE	FALSE
chr6	31623883	C	T	ENST00000687518	ENSG00000289282		FALSE	FALSE
chr6	31623884	A	T	ENST00000376033	ENSG00000204469	PRRC2A
chr6	31623887	C	T	ENST00000376033	ENSG00000204469	PRRC2A
chr6	31623889	G	T	ENST00000687518	ENSG00000289282		FALSE	FALSE
chr6	31623890	G	T	ENST00000376033	ENSG00000204469	PRRC2A
chr6	31623893	C	T	ENST00000376033	ENSG00000204469	PRRC2A
chr6	31623898	C	T	ENST00000687518	ENSG00000289282		FALSE	FALSE
chr6	31623904	C	T	ENST00000687518	ENSG00000289282		FALSE	FALSE
chr6	31623905	A	T	ENST00000376033	ENSG00000204469	PRRC2A
chr6	31623907	G	T	ENST00000687518	ENSG00000289282		FALSE	FALSE
chr6	31623910	G	A	ENST00000376033	ENSG00000204469	PRRC2A	TRUE	FALSE
chr6	31623910	G	A	ENST00000687518	ENSG00000289282		TRUE	FALSE
chr6	31623910	G	C	ENST00000376033	ENSG00000204469	PRRC2A	TRUE	FALSE
chr6	31623910	G	C	ENST00000687518	ENSG00000289282		TRUE	FALSE
chr6	31623910	G	T	ENST00000376033	ENSG00000204469	PRRC2A	TRUE	FALSE
chr6	31623910	G	T	ENST00000687518	ENSG00000289282		TRUE	FALSE
chr6	31623911	T	A	ENST00000376033	ENSG00000204469	PRRC2A	TRUE	FALSE
chr6	31623911	T	A	ENST00000687518	ENSG00000289282		TRUE	FALSE
chr6	31623911	T	C	ENST00000376033	ENSG00000204469	PRRC2A	TRUE	FALSE
chr6	31623911	T	C	ENST00000687518	ENSG00000289282		TRUE	FALSE
chr6	31623911	T	G	ENST00000376033	ENSG00000204469	PRRC2A	TRUE	FALSE
chr6	31623911	T	G	ENST00000687518	ENSG00000289282		TRUE	FALSE
chr6	31624259	A	C	ENST00000376033	ENSG00000204469	PRRC2A	TRUE	FALSE
chr6	31624259	A	C	ENST00000687518	ENSG00000289282		TRUE	FALSE
chr6	31624259	A	G	ENST00000376033	ENSG00000204469	PRRC2A	TRUE	FALSE
chr6	31624259	A	G	ENST00000687518	ENSG00000289282		TRUE	FALSE
chr6	31624259	A	T	ENST00000376033	ENSG00000204469	PRRC2A	TRUE	FALSE
chr6	31624259	A	T	ENST00000687518	ENSG00000289282		TRUE	FALSE
chr6	31624260	G	A	ENST00000376033	ENSG00000204469	PRRC2A	TRUE	FALSE
chr6	31624260	G	A	ENST00000687518	ENSG00000289282		TRUE	FALSE
chr6	31624260	G	C	ENST00000376033	ENSG00000204469	PRRC2A	TRUE	FALSE
chr6	31624260	G	C	ENST00000687518	ENSG00000289282		TRUE	FALSE
chr6	31624260	G	T	ENST00000376033	ENSG00000204469	PRRC2A	TRUE	FALSE
chr6	31624260	G	T	ENST00000687518	ENSG00000289282		TRUE	FALSE
chr6	31624264	C	T	ENST00000687518	ENSG00000289282		FALSE	FALSE
chr6	31624269	C	A	ENST00000687518	ENSG00000289282		FALSE	FALSE
chr6	31624272	C	A	ENST00000376033	ENSG00000204469	PRRC2A
chr6	31624272	C	G	ENST00000376033	ENSG00000204469	PRRC2A
chr6	31624280	C	A	ENST00000687518	ENSG00000289282			FALSE
chr6	31624280	C	G	ENST00000687518	ENSG00000289282			FALSE
chr6	31624280	C	T	ENST00000376033	ENSG00000204469	PRRC2A
chr6	31624288	G	T	ENST00000687518	ENSG00000289282			FALSE
chr6	31624289	G	T	ENST00000376033	ENSG00000204469	PRRC2A
chr6	31624293	C	A	ENST00000376033	ENSG00000204469	PRRC2A
chr6	31624295	C	T	ENST00000376033	ENSG00000204469	PRRC2A
chr6	31624311	C	A	ENST00000376033	ENSG00000204469	PRRC2A
chr6	31624311	C	G	ENST00000376033	ENSG00000204469	PRRC2A
chr6	31624313	C	T	ENST00000376033	ENSG00000204469	PRRC2A
chr6	31624323	C	A	ENST00000687518	ENSG00000289282
chr6	31624327	C	T	ENST00000687518	ENSG00000289282
chr6	31624331	C	T	ENST00000376033	ENSG00000204469	PRRC2A
chr6	31624336	G	T	ENST00000687518	ENSG00000289282
chr6	31624337	A	T	ENST00000376033	ENSG00000204469	PRRC2A
chr6	31624340	C	T	ENST00000376033	ENSG00000204469	PRRC2A
chr6	31624357	C	T	ENST00000687518	ENSG00000289282
chr6	31624358	G	T	ENST00000376033	ENSG00000204469	PRRC2A
chr6	31624360	G	T	ENST00000687518	ENSG00000289282
chr6	31624361	G	A	ENST00000376033	ENSG00000204469	PRRC2A	TRUE	FALSE
chr6	31624361	G	A	ENST00000687518	ENSG00000289282		TRUE	FALSE
chr6	31624361	G	C	ENST00000376033	ENSG00000204469	PRRC2A	TRUE	FALSE
chr6	31624361	G	C	ENST00000687518	ENSG00000289282		TRUE	FALSE
chr6	31624361	G	T	ENST00000376033	ENSG00000204469	PRRC2A	TRUE	FALSE
chr6	31624361	G	T	ENST00000687518	ENSG00000289282		TRUE	FALSE
chr6	31624362	T	A	ENST00000376033	ENSG00000204469	PRRC2A	TRUE	FALSE
chr6	31624362	T	A	ENST00000687518	ENSG00000289282		TRUE	FALSE
chr6	31624362	T	C	ENST00000376033	ENSG00000204469	PRRC2A	TRUE	FALSE
chr6	31624362	T	C	ENST00000687518	ENSG00000289282		TRUE	FALSE
chr6	31624362	T	G	ENST00000376033	ENSG00000204469	PRRC2A	TRUE	FALSE
chr6	31624362	T	G	ENST00000687518	ENSG00000289282		TRUE	FALSE
chr6	31624448	A	C	ENST00000376033	ENSG00000204469	PRRC2A	TRUE	FALSE
chr6	31624448	A	C	ENST00000687518	ENSG00000289282		TRUE	FALSE
chr6	31624448	A	G	ENST00000376033	ENSG00000204469	PRRC2A	TRUE	FALSE
chr6	31624448	A	G	ENST00000687518	ENSG00000289282		TRUE	FALSE
chr6	31624448	A	T	ENST00000376033	ENSG00000204469	PRRC2A	TRUE	FALSE
chr6	31624448	A	T	ENST00000687518	ENSG00000289282		TRUE	FALSE
chr6	31624449	G	A	ENST00000376033	ENSG00000204469	PRRC2A	TRUE	FALSE
chr6	31624449	G	A	ENST00000687518	ENSG00000289282		TRUE	FALSE
chr6	31624449	G	C	ENST00000376033	ENSG00000204469	PRRC2A	TRUE	FALSE
chr6	31624449	G	C	ENST00000687518	ENSG00000289282		TRUE	FALSE
chr6	31624449	G	T	ENST00000376033	ENSG00000204469	PRRC2A	TRUE	FALSE
chr6	31624449	G	T	ENST00000687518	ENSG00000289282		TRUE	FALSE
chr6	31624460	T	A	ENST00000376033	ENSG00000204469	PRRC2A
chr6	31624467	A	T	ENST00000687518	ENSG00000289282
chr6	31624476	A	T	ENST00000687518	ENSG00000289282
chr6	31624477	A	T	ENST00000376033	ENSG00000204469	PRRC2A
chr6	31624484	G	A	ENST00000376033	ENSG00000204469	PRRC2A
chr6	31624485	G	A	ENST00000376033	ENSG00000204469	PRRC2A
chr6	31624489	C	T	ENST00000376033	ENSG00000204469	PRRC2A
chr6	31624494	C	T	ENST00000687518	ENSG00000289282
chr6	31624507	G	A	ENST00000687518	ENSG00000289282
chr6	31624507	G	T	ENST00000376033	ENSG00000204469	PRRC2A
chr6	31624508	G	A	ENST00000687518	ENSG00000289282
chr6	31624516	G	A	ENST00000687518	ENSG00000289282
chr6	31624516	G	T	ENST00000376033	ENSG00000204469	PRRC2A
chr6	31624517	G	A	ENST00000687518	ENSG00000289282
chr6	31624518	A	T	ENST00000687518	ENSG00000289282
chr6	31624522	G	A	ENST00000687518	ENSG00000289282
chr6	31624523	G	A	ENST00000376033	ENSG00000204469	PRRC2A	TRUE	FALSE
chr6	31624523	G	A	ENST00000687518	ENSG00000289282		TRUE	FALSE
chr6	31624523	G	C	ENST00000376033	ENSG00000204469	PRRC2A	TRUE	FALSE
chr6	31624523	G	C	ENST00000687518	ENSG00000289282		TRUE	FALSE
chr6	31624523	G	T	ENST00000376033	ENSG00000204469	PRRC2A	TRUE	FALSE
chr6	31624523	G	T	ENST00000687518	ENSG00000289282		TRUE	FALSE
chr6	31624524	T	A	ENST00000376033	ENSG00000204469	PRRC2A	TRUE	FALSE
chr6	31624524	T	A	ENST00000687518	ENSG00000289282		TRUE	FALSE
chr6	31624524	T	C	ENST00000376033	ENSG00000204469	PRRC2A	TRUE	FALSE
chr6	31624524	T	C	ENST00000687518	ENSG00000289282		TRUE	FALSE
chr6	31624524	T	G	ENST00000376033	ENSG00000204469	PRRC2A	TRUE	FALSE
chr6	31624524	T	G	ENST00000687518	ENSG00000289282		TRUE	FALSE
chr6	31625169	A	C	ENST00000376033	ENSG00000204469	PRRC2A	TRUE	FALSE
chr6	31625169	A	C	ENST00000687518	ENSG00000289282		TRUE	FALSE
chr6	31625169	A	G	ENST00000376033	ENSG00000204469	PRRC2A	TRUE	FALSE
chr6	31625169	A	G	ENST00000687518	ENSG00000289282		TRUE	FALSE
chr6	31625169	A	T	ENST00000376033	ENSG00000204469	PRRC2A	TRUE	FALSE
chr6	31625169	A	T	ENST00000687518	ENSG00000289282		TRUE	FALSE
chr6	31625170	G	A	ENST00000376033	ENSG00000204469	PRRC2A	TRUE	FALSE
chr6	31625170	G	A	ENST00000687518	ENSG00000289282		TRUE	FALSE
chr6	31625170	G	C	ENST00000376033	ENSG00000204469	PRRC2A	TRUE	FALSE
chr6	31625170	G	C	ENST00000687518	ENSG00000289282		TRUE	FALSE
chr6	31625170	G	T	ENST00000376033	ENSG00000204469	PRRC2A	TRUE	FALSE
chr6	31625170	G	T	ENST00000687518	ENSG00000289282		TRUE	FALSE
chr6	31625171	G	A	ENST00000687518	ENSG00000289282
chr6	31625173	G	A	ENST00000687518	ENSG00000289282
chr6	31625173	G	T	ENST00000376033	ENSG00000204469	PRRC2A
chr6	31625174	G	A	ENST00000687518	ENSG00000289282
chr6	31625175	A	T	ENST00000687518	ENSG00000289282
chr6	31625183	C	A	ENST00000376033	ENSG00000204469	PRRC2A
chr6	31625183	C	G	ENST00000376033	ENSG00000204469	PRRC2A
chr6	31625184	A	T	ENST00000687518	ENSG00000289282
chr6	31625195	C	A	ENST00000376033	ENSG00000204469	PRRC2A
chr6	31625195	C	G	ENST00000376033	ENSG00000204469	PRRC2A
chr6	31625197	C	T	ENST00000376033	ENSG00000204469	PRRC2A
chr6	31625206	C	A	ENST00000687518	ENSG00000289282
chr6	31625206	C	T	ENST00000376033	ENSG00000204469	PRRC2A
chr6	31625208	A	T	ENST00000687518	ENSG00000289282
chr6	31625209	G	T	ENST00000376033	ENSG00000204469	PRRC2A
chr6	31625211	G	T	ENST00000687518	ENSG00000289282
chr6	31625212	G	T	ENST00000376033	ENSG00000204469	PRRC2A
chr6	31625227	C	T	ENST00000376033	ENSG00000204469	PRRC2A
chr6	31625236	G	A	ENST00000687518	ENSG00000289282
chr6	31625237	G	A	ENST00000687518	ENSG00000289282
chr6	31625238	C	T	ENST00000687518	ENSG00000289282
chr6	31625242	C	T	ENST00000376033	ENSG00000204469	PRRC2A
chr6	31625244	G	T	ENST00000687518	ENSG00000289282
chr6	31625247	C	T	ENST00000687518	ENSG00000289282
chr6	31625248	A	T	ENST00000376033	ENSG00000204469	PRRC2A
chr6	31625255	C	A	ENST00000687518	ENSG00000289282
chr6	31625256	C	T	ENST00000687518	ENSG00000289282
chr6	31625257	A	T	ENST00000376033	ENSG00000204469	PRRC2A
chr6	31625259	G	T	ENST00000687518	ENSG00000289282
chr6	31625260	G	T	ENST00000376033	ENSG00000204469	PRRC2A
chr6	31625262	A	T	ENST00000687518	ENSG00000289282
chr6	31625265	G	T	ENST00000687518	ENSG00000289282			FALSE
chr6	31625266	G	T	ENST00000376033	ENSG00000204469	PRRC2A
chr6	31625273	C	A	ENST00000687518	ENSG00000289282			FALSE
chr6	31625274	C	T	ENST00000687518	ENSG00000289282			FALSE
chr6	31625275	G	T	ENST00000376033	ENSG00000204469	PRRC2A
chr6	31625278	C	T	ENST00000376033	ENSG00000204469	PRRC2A
chr6	31625282	C	A	ENST00000376033	ENSG00000204469	PRRC2A
chr6	31625287	G	A	ENST00000687518	ENSG00000289282			FALSE
chr6	31625288	G	A	ENST00000687518	ENSG00000289282			FALSE
chr6	31625293	G	T	ENST00000376033	ENSG00000204469	PRRC2A
chr6	31625298	A	T	ENST00000687518	ENSG00000289282			FALSE
chr6	31625311	C	T	ENST00000376033	ENSG00000204469	PRRC2A
chr6	31625313	A	T	ENST00000687518	ENSG00000289282		FALSE	FALSE
chr6	31625315	G	A	ENST00000376033	ENSG00000204469	PRRC2A	TRUE	FALSE
chr6	31625315	G	A	ENST00000687518	ENSG00000289282		TRUE	FALSE
chr6	31625315	G	C	ENST00000376033	ENSG00000204469	PRRC2A	TRUE	FALSE
chr6	31625315	G	C	ENST00000687518	ENSG00000289282		TRUE	FALSE
chr6	31625315	G	T	ENST00000376033	ENSG00000204469	PRRC2A	TRUE	FALSE
chr6	31625315	G	T	ENST00000687518	ENSG00000289282		TRUE	FALSE
chr6	31625316	T	A	ENST00000376033	ENSG00000204469	PRRC2A	TRUE	FALSE
chr6	31625316	T	A	ENST00000687518	ENSG00000289282		TRUE	FALSE
chr6	31625316	T	C	ENST00000376033	ENSG00000204469	PRRC2A	TRUE	FALSE
chr6	31625316	T	C	ENST00000687518	ENSG00000289282		TRUE	FALSE
chr6	31625316	T	G	ENST00000376033	ENSG00000204469	PRRC2A	TRUE	FALSE
chr6	31625316	T	G	ENST00000687518	ENSG00000289282		TRUE	FALSE
chr6	31625458	A	C	ENST00000376033	ENSG00000204469	PRRC2A	TRUE	FALSE
chr6	31625458	A	C	ENST00000687518	ENSG00000289282		TRUE	FALSE
chr6	31625458	A	G	ENST00000376033	ENSG00000204469	PRRC2A	TRUE	FALSE
chr6	31625458	A	G	ENST00000687518	ENSG00000289282		TRUE	FALSE
chr6	31625458	A	T	ENST00000376033	ENSG00000204469	PRRC2A	TRUE	FALSE
chr6	31625458	A	T	ENST00000687518	ENSG00000289282		TRUE	FALSE
chr6	31625459	G	A	ENST00000376033	ENSG00000204469	PRRC2A	TRUE	FALSE
chr6	31625459	G	A	ENST00000687518	ENSG00000289282		TRUE	FALSE
chr6	31625459	G	C	ENST00000376033	ENSG00000204469	PRRC2A	TRUE	FALSE
chr6	31625459	G	C	ENST00000687518	ENSG00000289282		TRUE	FALSE
chr6	31625459	G	T	ENST00000376033	ENSG00000204469	PRRC2A	TRUE	FALSE
chr6	31625459	G	T	ENST00000687518	ENSG00000289282		TRUE	FALSE
chr6	31625466	C	A	ENST00000687518	ENSG00000289282		FALSE	FALSE
chr6	31625466	C	G	ENST00000687518	ENSG00000289282		FALSE	FALSE
chr6	31625471	T	A	ENST00000687518	ENSG00000289282		FALSE	FALSE
chr6	31625472	G	A	ENST00000376033	ENSG00000204469	PRRC2A
chr6	31625473	G	A	ENST00000376033	ENSG00000204469	PRRC2A
chr6	31625473	G	T	ENST00000687518	ENSG00000289282		FALSE	FALSE
chr6	31625476	G	T	ENST00000687518	ENSG00000289282		FALSE	FALSE
chr6	31625480	G	T	ENST00000376033	ENSG00000204469	PRRC2A
chr6	31625486	G	A	ENST00000687518	ENSG00000289282		FALSE	FALSE
chr6	31625487	G	A	ENST00000687518	ENSG00000289282		FALSE	FALSE
chr6	31625492	G	A	ENST00000687518	ENSG00000289282		FALSE	FALSE
chr6	31625493	G	A	ENST00000687518	ENSG00000289282		FALSE	FALSE
chr6	31625501	G	T	ENST00000376033	ENSG00000204469	PRRC2A
chr6	31625507	G	T	ENST00000376033	ENSG00000204469	PRRC2A
chr6	31625522	A	T	ENST00000376033	ENSG00000204469	PRRC2A
chr6	31625558	C	T	ENST00000376033	ENSG00000204469	PRRC2A
chr6	31625565	C	A	ENST00000376033	ENSG00000204469	PRRC2A
chr6	31625565	C	G	ENST00000376033	ENSG00000204469	PRRC2A
chr6	31625576	C	T	ENST00000376033	ENSG00000204469	PRRC2A
chr6	31625590	C	A	ENST00000376033	ENSG00000204469	PRRC2A
chr6	31625590	C	G	ENST00000376033	ENSG00000204469	PRRC2A
chr6	31625594	G	T	ENST00000376033	ENSG00000204469	PRRC2A
chr6	31625612	G	A	ENST00000376033	ENSG00000204469	PRRC2A	TRUE	FALSE
chr6	31625612	G	C	ENST00000376033	ENSG00000204469	PRRC2A	TRUE	FALSE
chr6	31625612	G	T	ENST00000376033	ENSG00000204469	PRRC2A	TRUE	FALSE
chr6	31625613	T	A	ENST00000376033	ENSG00000204469	PRRC2A	TRUE	FALSE
chr6	31625613	T	C	ENST00000376033	ENSG00000204469	PRRC2A	TRUE	FALSE
chr6	31625613	T	G	ENST00000376033	ENSG00000204469	PRRC2A	TRUE	FALSE
chr6	31625790	A	C	ENST00000376033	ENSG00000204469	PRRC2A	TRUE	FALSE
chr6	31625790	A	G	ENST00000376033	ENSG00000204469	PRRC2A	TRUE	FALSE
chr6	31625790	A	T	ENST00000376033	ENSG00000204469	PRRC2A	TRUE	FALSE
chr6	31625791	G	A	ENST00000376033	ENSG00000204469	PRRC2A	TRUE	FALSE
chr6	31625791	G	C	ENST00000376033	ENSG00000204469	PRRC2A	TRUE	FALSE
chr6	31625791	G	T	ENST00000376033	ENSG00000204469	PRRC2A	TRUE	FALSE
chr6	31625797	T	A	ENST00000376033	ENSG00000204469	PRRC2A
chr6	31625797	T	G	ENST00000376033	ENSG00000204469	PRRC2A
chr6	31625806	T	A	ENST00000376033	ENSG00000204469	PRRC2A
chr6	31625806	T	G	ENST00000376033	ENSG00000204469	PRRC2A
chr6	31625827	T	A	ENST00000376033	ENSG00000204469	PRRC2A
chr6	31625827	T	G	ENST00000376033	ENSG00000204469	PRRC2A
chr6	31625828	G	T	ENST00000376033	ENSG00000204469	PRRC2A
chr6	31625834	C	T	ENST00000376033	ENSG00000204469	PRRC2A
chr6	31625845	C	A	ENST00000376033	ENSG00000204469	PRRC2A
chr6	31625845	C	G	ENST00000376033	ENSG00000204469	PRRC2A
chr6	31625846	C	T	ENST00000376033	ENSG00000204469	PRRC2A
chr6	31625851	C	A	ENST00000376033	ENSG00000204469	PRRC2A
chr6	31625851	C	G	ENST00000376033	ENSG00000204469	PRRC2A
chr6	31625872	G	A	ENST00000376033	ENSG00000204469	PRRC2A	TRUE	FALSE
chr6	31625872	G	C	ENST00000376033	ENSG00000204469	PRRC2A	TRUE	FALSE
chr6	31625872	G	T	ENST00000376033	ENSG00000204469	PRRC2A	TRUE	FALSE
chr6	31625873	T	A	ENST00000376033	ENSG00000204469	PRRC2A	TRUE	FALSE
chr6	31625873	T	C	ENST00000376033	ENSG00000204469	PRRC2A	TRUE	FALSE
chr6	31625873	T	G	ENST00000376033	ENSG00000204469	PRRC2A	TRUE	FALSE
chr6	31626018	A	C	ENST00000376033	ENSG00000204469	PRRC2A	TRUE	FALSE
chr6	31626018	A	G	ENST00000376033	ENSG00000204469	PRRC2A	TRUE	FALSE
chr6	31626018	A	T	ENST00000376033	ENSG00000204469	PRRC2A	TRUE	FALSE
chr6	31626019	G	A	ENST00000376033	ENSG00000204469	PRRC2A	TRUE	FALSE
chr6	31626019	G	C	ENST00000376033	ENSG00000204469	PRRC2A	TRUE	FALSE
chr6	31626019	G	T	ENST00000376033	ENSG00000204469	PRRC2A	TRUE	FALSE
chr6	31626045	C	T	ENST00000376033	ENSG00000204469	PRRC2A
chr6	31626052	C	A	ENST00000376033	ENSG00000204469	PRRC2A
chr6	31626052	C	G	ENST00000376033	ENSG00000204469	PRRC2A
chr6	31626070	T	A	ENST00000376033	ENSG00000204469	PRRC2A
chr6	31626070	T	G	ENST00000376033	ENSG00000204469	PRRC2A
chr6	31626075	G	T	ENST00000376033	ENSG00000204469	PRRC2A
chr6	31626102	A	T	ENST00000376033	ENSG00000204469	PRRC2A
chr6	31626105	G	T	ENST00000376033	ENSG00000204469	PRRC2A
chr6	31626117	A	T	ENST00000376033	ENSG00000204469	PRRC2A
chr6	31626120	G	T	ENST00000376033	ENSG00000204469	PRRC2A
chr6	31626129	C	T	ENST00000376033	ENSG00000204469	PRRC2A
chr6	31626133	T	A	ENST00000376033	ENSG00000204469	PRRC2A
chr6	31626138	C	T	ENST00000376033	ENSG00000204469	PRRC2A
chr6	31626141	G	T	ENST00000376033	ENSG00000204469	PRRC2A
chr6	31626157	G	A	ENST00000376033	ENSG00000204469	PRRC2A
chr6	31626158	G	A	ENST00000376033	ENSG00000204469	PRRC2A
chr6	31626163	G	A	ENST00000376033	ENSG00000204469	PRRC2A	TRUE	FALSE
chr6	31626163	G	C	ENST00000376033	ENSG00000204469	PRRC2A	TRUE	FALSE
chr6	31626163	G	T	ENST00000376033	ENSG00000204469	PRRC2A	TRUE	FALSE
chr6	31626164	T	A	ENST00000376033	ENSG00000204469	PRRC2A	TRUE	FALSE
chr6	31626164	T	C	ENST00000376033	ENSG00000204469	PRRC2A	FALSE	FALSE
chr6	31626164	T	G	ENST00000376033	ENSG00000204469	PRRC2A	TRUE	FALSE
chr6	31626770	A	C	ENST00000376033	ENSG00000204469	PRRC2A	TRUE	FALSE
chr6	31626770	A	G	ENST00000376033	ENSG00000204469	PRRC2A	TRUE	FALSE
chr6	31626770	A	T	ENST00000376033	ENSG00000204469	PRRC2A	TRUE	FALSE
chr6	31626771	G	A	ENST00000376033	ENSG00000204469	PRRC2A	TRUE	FALSE
chr6	31626771	G	C	ENST00000376033	ENSG00000204469	PRRC2A	TRUE	FALSE
chr6	31626771	G	T	ENST00000376033	ENSG00000204469	PRRC2A	TRUE	FALSE
chr6	31626780	G	T	ENST00000376033	ENSG00000204469	PRRC2A
chr6	31626783	G	T	ENST00000376033	ENSG00000204469	PRRC2A
chr6	31626794	C	A	ENST00000376033	ENSG00000204469	PRRC2A
chr6	31626794	C	G	ENST00000376033	ENSG00000204469	PRRC2A
chr6	31626798	G	T	ENST00000376033	ENSG00000204469	PRRC2A
chr6	31626801	A	T	ENST00000376033	ENSG00000204469	PRRC2A
chr6	31626807	A	T	ENST00000376033	ENSG00000204469	PRRC2A
chr6	31626819	G	T	ENST00000376033	ENSG00000204469	PRRC2A
chr6	31626822	G	T	ENST00000376033	ENSG00000204469	PRRC2A
chr6	31626831	C	T	ENST00000376033	ENSG00000204469	PRRC2A
chr6	31626843	G	T	ENST00000376033	ENSG00000204469	PRRC2A
chr6	31626846	G	T	ENST00000376033	ENSG00000204469	PRRC2A
chr6	31626855	G	T	ENST00000376033	ENSG00000204469	PRRC2A
chr6	31626863	G	A	ENST00000376033	ENSG00000204469	PRRC2A	TRUE	FALSE
chr6	31626863	G	C	ENST00000376033	ENSG00000204469	PRRC2A	TRUE	FALSE
chr6	31626863	G	T	ENST00000376033	ENSG00000204469	PRRC2A	TRUE	FALSE
chr6	31626864	T	A	ENST00000376033	ENSG00000204469	PRRC2A	TRUE	FALSE
chr6	31626864	T	C	ENST00000376033	ENSG00000204469	PRRC2A	TRUE	FALSE
chr6	31626864	T	G	ENST00000376033	ENSG00000204469	PRRC2A	TRUE	FALSE
chr6	31626980	A	C	ENST00000376033	ENSG00000204469	PRRC2A	TRUE	FALSE
chr6	31626980	A	G	ENST00000376033	ENSG00000204469	PRRC2A	TRUE	FALSE
chr6	31626980	A	T	ENST00000376033	ENSG00000204469	PRRC2A	TRUE	FALSE
chr6	31626981	G	A	ENST00000376033	ENSG00000204469	PRRC2A	TRUE	FALSE
chr6	31626981	G	C	ENST00000376033	ENSG00000204469	PRRC2A	TRUE	FALSE
chr6	31626981	G	T	ENST00000376033	ENSG00000204469	PRRC2A	TRUE	FALSE
chr6	31626992	C	T	ENST00000376033	ENSG00000204469	PRRC2A
chr6	31626996	C	A	ENST00000376033	ENSG00000204469	PRRC2A
chr6	31626996	C	G	ENST00000376033	ENSG00000204469	PRRC2A
chr6	31627007	G	T	ENST00000376033	ENSG00000204469	PRRC2A
chr6	31627010	G	T	ENST00000376033	ENSG00000204469	PRRC2A
chr6	31627022	G	T	ENST00000376033	ENSG00000204469	PRRC2A
chr6	31627034	A	T	ENST00000376033	ENSG00000204469	PRRC2A
chr6	31627037	A	T	ENST00000376033	ENSG00000204469	PRRC2A
chr6	31627058	G	T	ENST00000376033	ENSG00000204469	PRRC2A
chr6	31627073	A	T	ENST00000376033	ENSG00000204469	PRRC2A
chr6	31627083	G	A	ENST00000376033	ENSG00000204469	PRRC2A
chr6	31627084	G	A	ENST00000376033	ENSG00000204469	PRRC2A
chr6	31627088	G	T	ENST00000376033	ENSG00000204469	PRRC2A
chr6	31627106	G	T	ENST00000376033	ENSG00000204469	PRRC2A
chr6	31627112	G	T	ENST00000376033	ENSG00000204469	PRRC2A
chr6	31627118	G	T	ENST00000376033	ENSG00000204469	PRRC2A
chr6	31627133	A	T	ENST00000376033	ENSG00000204469	PRRC2A
chr6	31627176	G	A	ENST00000376033	ENSG00000204469	PRRC2A
chr6	31627177	G	A	ENST00000376033	ENSG00000204469	PRRC2A
chr6	31627195	C	A	ENST00000376033	ENSG00000204469	PRRC2A
chr6	31627195	C	G	ENST00000376033	ENSG00000204469	PRRC2A
chr6	31627199	G	A	ENST00000376033	ENSG00000204469	PRRC2A	TRUE	FALSE
chr6	31627199	G	C	ENST00000376033	ENSG00000204469	PRRC2A	TRUE	FALSE
chr6	31627199	G	T	ENST00000376033	ENSG00000204469	PRRC2A	TRUE	FALSE
chr6	31627200	T	A	ENST00000376033	ENSG00000204469	PRRC2A	TRUE	FALSE
chr6	31627200	T	C	ENST00000376033	ENSG00000204469	PRRC2A	TRUE	FALSE
chr6	31627200	T	G	ENST00000376033	ENSG00000204469	PRRC2A	TRUE	FALSE
chr6	31627763	A	C	ENST00000376033	ENSG00000204469	PRRC2A	TRUE	FALSE
chr6	31627763	A	G	ENST00000376033	ENSG00000204469	PRRC2A	TRUE	FALSE
chr6	31627763	A	T	ENST00000376033	ENSG00000204469	PRRC2A	TRUE	FALSE
chr6	31627764	G	A	ENST00000376033	ENSG00000204469	PRRC2A	TRUE	FALSE
chr6	31627764	G	C	ENST00000376033	ENSG00000204469	PRRC2A	TRUE	FALSE
chr6	31627764	G	T	ENST00000376033	ENSG00000204469	PRRC2A	TRUE	FALSE
chr6	31627785	C	A	ENST00000376033	ENSG00000204469	PRRC2A
chr6	31627786	A	T	ENST00000376033	ENSG00000204469	PRRC2A
chr6	31627801	G	T	ENST00000376033	ENSG00000204469	PRRC2A
chr6	31627807	G	T	ENST00000376033	ENSG00000204469	PRRC2A
chr6	31627813	G	T	ENST00000376033	ENSG00000204469	PRRC2A
chr6	31627820	G	A	ENST00000376033	ENSG00000204469	PRRC2A
chr6	31627821	G	A	ENST00000376033	ENSG00000204469	PRRC2A
chr6	31627825	C	T	ENST00000376033	ENSG00000204469	PRRC2A
chr6	31627828	C	T	ENST00000376033	ENSG00000204469	PRRC2A
chr6	31627831	C	T	ENST00000376033	ENSG00000204469	PRRC2A
chr6	31627834	A	T	ENST00000376033	ENSG00000204469	PRRC2A
chr6	31627837	C	T	ENST00000376033	ENSG00000204469	PRRC2A
chr6	31627841	C	A	ENST00000376033	ENSG00000204469	PRRC2A
chr6	31627844	C	A	ENST00000376033	ENSG00000204469	PRRC2A
chr6	31627844	C	G	ENST00000376033	ENSG00000204469	PRRC2A
chr6	31627849	G	T	ENST00000376033	ENSG00000204469	PRRC2A
chr6	31627867	G	T	ENST00000376033	ENSG00000204469	PRRC2A
chr6	31627879	C	T	ENST00000376033	ENSG00000204469	PRRC2A
chr6	31627885	C	T	ENST00000376033	ENSG00000204469	PRRC2A
chr6	31627888	G	T	ENST00000376033	ENSG00000204469	PRRC2A
chr6	31627891	G	T	ENST00000376033	ENSG00000204469	PRRC2A
chr6	31627894	G	T	ENST00000376033	ENSG00000204469	PRRC2A
chr6	31627897	G	T	ENST00000376033	ENSG00000204469	PRRC2A
chr6	31627909	C	T	ENST00000376033	ENSG00000204469	PRRC2A
chr6	31627912	G	T	ENST00000376033	ENSG00000204469	PRRC2A
chr6	31627915	G	T	ENST00000376033	ENSG00000204469	PRRC2A
chr6	31627932	T	A	ENST00000376033	ENSG00000204469	PRRC2A
chr6	31627936	G	T	ENST00000376033	ENSG00000204469	PRRC2A
chr6	31627939	A	T	ENST00000376033	ENSG00000204469	PRRC2A
chr6	31627945	A	T	ENST00000376033	ENSG00000204469	PRRC2A
chr6	31627948	C	T	ENST00000376033	ENSG00000204469	PRRC2A
chr6	31627957	G	T	ENST00000376033	ENSG00000204469	PRRC2A
chr6	31627960	A	T	ENST00000376033	ENSG00000204469	PRRC2A
chr6	31627978	A	T	ENST00000376033	ENSG00000204469	PRRC2A
chr6	31627987	A	T	ENST00000376033	ENSG00000204469	PRRC2A
chr6	31627993	G	T	ENST00000376033	ENSG00000204469	PRRC2A
chr6	31628050	A	T	ENST00000376033	ENSG00000204469	PRRC2A
chr6	31628053	G	T	ENST00000376033	ENSG00000204469	PRRC2A
chr6	31628087	C	A	ENST00000376033	ENSG00000204469	PRRC2A
chr6	31628087	C	G	ENST00000376033	ENSG00000204469	PRRC2A
chr6	31628101	G	T	ENST00000376033	ENSG00000204469	PRRC2A
chr6	31628107	G	T	ENST00000376033	ENSG00000204469	PRRC2A
chr6	31628113	G	T	ENST00000376033	ENSG00000204469	PRRC2A
chr6	31628116	G	T	ENST00000376033	ENSG00000204469	PRRC2A
chr6	31628125	C	T	ENST00000376033	ENSG00000204469	PRRC2A
chr6	31628140	C	T	ENST00000376033	ENSG00000204469	PRRC2A
chr6	31628227	G	T	ENST00000376033	ENSG00000204469	PRRC2A
chr6	31628240	G	A	ENST00000376033	ENSG00000204469	PRRC2A	TRUE	FALSE
chr6	31628240	G	C	ENST00000376033	ENSG00000204469	PRRC2A	TRUE	FALSE
chr6	31628240	G	T	ENST00000376033	ENSG00000204469	PRRC2A	TRUE	FALSE
chr6	31628241	T	A	ENST00000376033	ENSG00000204469	PRRC2A	TRUE	FALSE
chr6	31628241	T	C	ENST00000376033	ENSG00000204469	PRRC2A	TRUE	FALSE
chr6	31628241	T	G	ENST00000376033	ENSG00000204469	PRRC2A	TRUE	FALSE
chr6	31629142	A	C	ENST00000376033	ENSG00000204469	PRRC2A	TRUE	FALSE
chr6	31629142	A	G	ENST00000376033	ENSG00000204469	PRRC2A	TRUE	FALSE
chr6	31629142	A	T	ENST00000376033	ENSG00000204469	PRRC2A	TRUE	FALSE
chr6	31629143	G	A	ENST00000376033	ENSG00000204469	PRRC2A	TRUE	FALSE
chr6	31629143	G	C	ENST00000376033	ENSG00000204469	PRRC2A	TRUE	FALSE
chr6	31629143	G	T	ENST00000376033	ENSG00000204469	PRRC2A	TRUE	FALSE
chr6	31629146	G	T	ENST00000376033	ENSG00000204469	PRRC2A
chr6	31629152	C	T	ENST00000376033	ENSG00000204469	PRRC2A
chr6	31629162	C	A	ENST00000376033	ENSG00000204469	PRRC2A
chr6	31629162	C	G	ENST00000376033	ENSG00000204469	PRRC2A
chr6	31629164	A	T	ENST00000376033	ENSG00000204469	PRRC2A
chr6	31629167	G	T	ENST00000376033	ENSG00000204469	PRRC2A
chr6	31629176	G	T	ENST00000376033	ENSG00000204469	PRRC2A
chr6	31629185	G	T	ENST00000376033	ENSG00000204469	PRRC2A
chr6	31629188	G	T	ENST00000376033	ENSG00000204469	PRRC2A
chr6	31629221	A	T	ENST00000376033	ENSG00000204469	PRRC2A
chr6	31629227	G	T	ENST00000376033	ENSG00000204469	PRRC2A
chr6	31629233	A	T	ENST00000376033	ENSG00000204469	PRRC2A
chr6	31629260	C	T	ENST00000376033	ENSG00000204469	PRRC2A
chr6	31629272	C	T	ENST00000376033	ENSG00000204469	PRRC2A
chr6	31629279	T	A	ENST00000376033	ENSG00000204469	PRRC2A
chr6	31629286	C	A	ENST00000376033	ENSG00000204469	PRRC2A
chr6	31629286	C	G	ENST00000376033	ENSG00000204469	PRRC2A
chr6	31629290	A	T	ENST00000376033	ENSG00000204469	PRRC2A
chr6	31629295	T	A	ENST00000376033	ENSG00000204469	PRRC2A
chr6	31629295	T	G	ENST00000376033	ENSG00000204469	PRRC2A
chr6	31629296	C	T	ENST00000376033	ENSG00000204469	PRRC2A
chr6	31629299	A	T	ENST00000376033	ENSG00000204469	PRRC2A
chr6	31629303	C	A	ENST00000376033	ENSG00000204469	PRRC2A
chr6	31629306	T	A	ENST00000376033	ENSG00000204469	PRRC2A
chr6	31629320	C	T	ENST00000376033	ENSG00000204469	PRRC2A
chr6	31629326	C	T	ENST00000376033	ENSG00000204469	PRRC2A
chr6	31629329	C	T	ENST00000376033	ENSG00000204469	PRRC2A
chr6	31629332	C	T	ENST00000376033	ENSG00000204469	PRRC2A
chr6	31629335	G	A	ENST00000376033	ENSG00000204469	PRRC2A	TRUE	FALSE
chr6	31629335	G	C	ENST00000376033	ENSG00000204469	PRRC2A	TRUE	FALSE
chr6	31629335	G	T	ENST00000376033	ENSG00000204469	PRRC2A	TRUE	FALSE
chr6	31629336	T	A	ENST00000376033	ENSG00000204469	PRRC2A	TRUE	FALSE
chr6	31629336	T	C	ENST00000376033	ENSG00000204469	PRRC2A	TRUE	FALSE
chr6	31629336	T	G	ENST00000376033	ENSG00000204469	PRRC2A	TRUE	FALSE
chr6	31629546	A	C	ENST00000376033	ENSG00000204469	PRRC2A	TRUE	FALSE
chr6	31629546	A	G	ENST00000376033	ENSG00000204469	PRRC2A	TRUE	FALSE
chr6	31629546	A	T	ENST00000376033	ENSG00000204469	PRRC2A	TRUE	FALSE
chr6	31629547	G	A	ENST00000376033	ENSG00000204469	PRRC2A	TRUE	FALSE
chr6	31629547	G	C	ENST00000376033	ENSG00000204469	PRRC2A	TRUE	FALSE
chr6	31629547	G	T	ENST00000376033	ENSG00000204469	PRRC2A	TRUE	FALSE
chr6	31629548	G	T	ENST00000376033	ENSG00000204469	PRRC2A
chr6	31629551	C	T	ENST00000376033	ENSG00000204469	PRRC2A
chr6	31629560	A	T	ENST00000376033	ENSG00000204469	PRRC2A
chr6	31629563	C	T	ENST00000376033	ENSG00000204469	PRRC2A
chr6	31629566	C	T	ENST00000376033	ENSG00000204469	PRRC2A
chr6	31629569	C	T	ENST00000376033	ENSG00000204469	PRRC2A
chr6	31629572	C	T	ENST00000376033	ENSG00000204469	PRRC2A
chr6	31629578	C	T	ENST00000376033	ENSG00000204469	PRRC2A
chr6	31629582	G	A	ENST00000376033	ENSG00000204469	PRRC2A
chr6	31629583	G	A	ENST00000376033	ENSG00000204469	PRRC2A
chr6	31629584	C	T	ENST00000376033	ENSG00000204469	PRRC2A
chr6	31629587	C	T	ENST00000376033	ENSG00000204469	PRRC2A
chr6	31629593	C	T	ENST00000376033	ENSG00000204469	PRRC2A
chr6	31629596	C	T	ENST00000376033	ENSG00000204469	PRRC2A
chr6	31629630	C	A	ENST00000376033	ENSG00000204469	PRRC2A
chr6	31629630	C	G	ENST00000376033	ENSG00000204469	PRRC2A
chr6	31629638	C	T	ENST00000376033	ENSG00000204469	PRRC2A
chr6	31629671	C	T	ENST00000376033	ENSG00000204469	PRRC2A
chr6	31629692	A	T	ENST00000376033	ENSG00000204469	PRRC2A
chr6	31629703	C	A	ENST00000376033	ENSG00000204469	PRRC2A
chr6	31629703	C	G	ENST00000376033	ENSG00000204469	PRRC2A
chr6	31629755	C	T	ENST00000376033	ENSG00000204469	PRRC2A
chr6	31629759	G	A	ENST00000376033	ENSG00000204469	PRRC2A
chr6	31629760	G	A	ENST00000376033	ENSG00000204469	PRRC2A
chr6	31629778	T	A	ENST00000376033	ENSG00000204469	PRRC2A
chr6	31629778	T	G	ENST00000376033	ENSG00000204469	PRRC2A
chr6	31629797	C	T	ENST00000376033	ENSG00000204469	PRRC2A
chr6	31629823	C	A	ENST00000376033	ENSG00000204469	PRRC2A
chr6	31629823	C	G	ENST00000376033	ENSG00000204469	PRRC2A
chr6	31629846	G	A	ENST00000376033	ENSG00000204469	PRRC2A	TRUE	FALSE
chr6	31629846	G	C	ENST00000376033	ENSG00000204469	PRRC2A	TRUE	FALSE
chr6	31629846	G	T	ENST00000376033	ENSG00000204469	PRRC2A	TRUE	FALSE
chr6	31629847	T	A	ENST00000376033	ENSG00000204469	PRRC2A	TRUE	FALSE
chr6	31629847	T	C	ENST00000376033	ENSG00000204469	PRRC2A	TRUE	FALSE
chr6	31629847	T	G	ENST00000376033	ENSG00000204469	PRRC2A	TRUE	FALSE
chr6	31630589	A	C	ENST00000376033	ENSG00000204469	PRRC2A	TRUE	TRUE
chr6	31630589	A	G	ENST00000376033	ENSG00000204469	PRRC2A	TRUE	TRUE
chr6	31630589	A	T	ENST00000376033	ENSG00000204469	PRRC2A	TRUE	TRUE
chr6	31630590	G	A	ENST00000376033	ENSG00000204469	PRRC2A	TRUE	TRUE
chr6	31630590	G	C	ENST00000376033	ENSG00000204469	PRRC2A	TRUE	TRUE
chr6	31630590	G	T	ENST00000376033	ENSG00000204469	PRRC2A	TRUE	TRUE
chr6	31630602	C	T	ENST00000376033	ENSG00000204469	PRRC2A
chr6	31630605	G	T	ENST00000376033	ENSG00000204469	PRRC2A
chr6	31630612	C	A	ENST00000376033	ENSG00000204469	PRRC2A
chr6	31630612	C	G	ENST00000376033	ENSG00000204469	PRRC2A
chr6	31630627	C	A	ENST00000376033	ENSG00000204469	PRRC2A
chr6	31630627	C	G	ENST00000376033	ENSG00000204469	PRRC2A
chr6	31630633	C	A	ENST00000376033	ENSG00000204469	PRRC2A
chr6	31630633	C	G	ENST00000376033	ENSG00000204469	PRRC2A
chr6	31630635	G	T	ENST00000376033	ENSG00000204469	PRRC2A
chr6	31630666	T	A	ENST00000376033	ENSG00000204469	PRRC2A
chr6	31630666	T	G	ENST00000376033	ENSG00000204469	PRRC2A
chr6	31630671	G	T	ENST00000376033	ENSG00000204469	PRRC2A
chr6	31630698	A	T	ENST00000376033	ENSG00000204469	PRRC2A
chr6	31630702	T	A	ENST00000376033	ENSG00000204469	PRRC2A
chr6	31630708	G	A	ENST00000376033	ENSG00000204469	PRRC2A
chr6	31630709	G	A	ENST00000376033	ENSG00000204469	PRRC2A
chr6	31630713	G	T	ENST00000376033	ENSG00000204469	PRRC2A
chr6	31630740	G	T	ENST00000376033	ENSG00000204469	PRRC2A
chr6	31630759	C	A	ENST00000376033	ENSG00000204469	PRRC2A
chr6	31630759	C	G	ENST00000376033	ENSG00000204469	PRRC2A
chr6	31630770	C	T	ENST00000376033	ENSG00000204469	PRRC2A
chr6	31630782	G	T	ENST00000376033	ENSG00000204469	PRRC2A
chr6	31630791	A	T	ENST00000376033	ENSG00000204469	PRRC2A
chr6	31630802	G	A	ENST00000376033	ENSG00000204469	PRRC2A	TRUE	TRUE
chr6	31630802	G	C	ENST00000376033	ENSG00000204469	PRRC2A	TRUE	TRUE
chr6	31630802	G	T	ENST00000376033	ENSG00000204469	PRRC2A	TRUE	TRUE
chr6	31630803	T	A	ENST00000376033	ENSG00000204469	PRRC2A	TRUE	TRUE
chr6	31630803	T	C	ENST00000376033	ENSG00000204469	PRRC2A	TRUE	FALSE
chr6	31630803	T	G	ENST00000376033	ENSG00000204469	PRRC2A	TRUE	TRUE
chr6	31631137	A	C	ENST00000376033	ENSG00000204469	PRRC2A	TRUE	FALSE
chr6	31631137	A	G	ENST00000376033	ENSG00000204469	PRRC2A	TRUE	FALSE
chr6	31631137	A	T	ENST00000376033	ENSG00000204469	PRRC2A	TRUE	FALSE
chr6	31631138	G	A	ENST00000376033	ENSG00000204469	PRRC2A	TRUE	FALSE
chr6	31631138	G	C	ENST00000376033	ENSG00000204469	PRRC2A	TRUE	FALSE
chr6	31631138	G	T	ENST00000376033	ENSG00000204469	PRRC2A	TRUE	FALSE
chr6	31631143	G	T	ENST00000376033	ENSG00000204469	PRRC2A
chr6	31631175	T	A	ENST00000376033	ENSG00000204469	PRRC2A
chr6	31631175	T	G	ENST00000376033	ENSG00000204469	PRRC2A
chr6	31631187	T	A	ENST00000376033	ENSG00000204469	PRRC2A
chr6	31631187	T	G	ENST00000376033	ENSG00000204469	PRRC2A
chr6	31631200	G	T	ENST00000376033	ENSG00000204469	PRRC2A
chr6	31631206	G	T	ENST00000376033	ENSG00000204469	PRRC2A
chr6	31631242	G	T	ENST00000376033	ENSG00000204469	PRRC2A
chr6	31631245	G	T	ENST00000376033	ENSG00000204469	PRRC2A
chr6	31631270	G	A	ENST00000376033	ENSG00000204469	PRRC2A
chr6	31631271	G	A	ENST00000376033	ENSG00000204469	PRRC2A
chr6	31631287	G	T	ENST00000376033	ENSG00000204469	PRRC2A
chr6	31631296	A	T	ENST00000376033	ENSG00000204469	PRRC2A
chr6	31631302	C	T	ENST00000376033	ENSG00000204469	PRRC2A
chr6	31631317	A	T	ENST00000376033	ENSG00000204469	PRRC2A
chr6	31631320	A	T	ENST00000376033	ENSG00000204469	PRRC2A
chr6	31631323	G	T	ENST00000376033	ENSG00000204469	PRRC2A
chr6	31631332	A	T	ENST00000376033	ENSG00000204469	PRRC2A
chr6	31631335	G	T	ENST00000376033	ENSG00000204469	PRRC2A
chr6	31631338	G	T	ENST00000376033	ENSG00000204469	PRRC2A
chr6	31631347	C	T	ENST00000376033	ENSG00000204469	PRRC2A
chr6	31631362	G	T	ENST00000376033	ENSG00000204469	PRRC2A
chr6	31631371	C	T	ENST00000376033	ENSG00000204469	PRRC2A
chr6	31631374	A	T	ENST00000376033	ENSG00000204469	PRRC2A
chr6	31631386	G	T	ENST00000376033	ENSG00000204469	PRRC2A
chr6	31631398	G	T	ENST00000376033	ENSG00000204469	PRRC2A
chr6	31631404	C	T	ENST00000376033	ENSG00000204469	PRRC2A
chr6	31631425	A	T	ENST00000376033	ENSG00000204469	PRRC2A
chr6	31631428	G	T	ENST00000376033	ENSG00000204469	PRRC2A
chr6	31631440	G	T	ENST00000376033	ENSG00000204469	PRRC2A
chr6	31631450	G	A	ENST00000376033	ENSG00000204469	PRRC2A
chr6	31631451	G	A	ENST00000376033	ENSG00000204469	PRRC2A
chr6	31631479	G	T	ENST00000376033	ENSG00000204469	PRRC2A
chr6	31631491	G	T	ENST00000376033	ENSG00000204469	PRRC2A
chr6	31631494	G	T	ENST00000376033	ENSG00000204469	PRRC2A
chr6	31631530	A	T	ENST00000376033	ENSG00000204469	PRRC2A
chr6	31631533	A	T	ENST00000376033	ENSG00000204469	PRRC2A
chr6	31631551	A	T	ENST00000376033	ENSG00000204469	PRRC2A
chr6	31631557	G	T	ENST00000376033	ENSG00000204469	PRRC2A
chr6	31631560	G	T	ENST00000376033	ENSG00000204469	PRRC2A
chr6	31631572	A	T	ENST00000376033	ENSG00000204469	PRRC2A
chr6	31631581	G	T	ENST00000376033	ENSG00000204469	PRRC2A
chr6	31631584	C	T	ENST00000376033	ENSG00000204469	PRRC2A
chr6	31631593	G	T	ENST00000376033	ENSG00000204469	PRRC2A
chr6	31631602	A	T	ENST00000376033	ENSG00000204469	PRRC2A
chr6	31631611	A	T	ENST00000376033	ENSG00000204469	PRRC2A
chr6	31631626	A	T	ENST00000376033	ENSG00000204469	PRRC2A
chr6	31631635	A	T	ENST00000376033	ENSG00000204469	PRRC2A
chr6	31631641	A	T	ENST00000376033	ENSG00000204469	PRRC2A
chr6	31631656	A	T	ENST00000376033	ENSG00000204469	PRRC2A
chr6	31631659	G	T	ENST00000376033	ENSG00000204469	PRRC2A
chr6	31631674	G	T	ENST00000376033	ENSG00000204469	PRRC2A
chr6	31631712	T	A	ENST00000376033	ENSG00000204469	PRRC2A
chr6	31631712	T	G	ENST00000376033	ENSG00000204469	PRRC2A
chr6	31631714	C	A	ENST00000376033	ENSG00000204469	PRRC2A
chr6	31631718	T	A	ENST00000376033	ENSG00000204469	PRRC2A
chr6	31631718	T	G	ENST00000376033	ENSG00000204469	PRRC2A
chr6	31631719	G	T	ENST00000376033	ENSG00000204469	PRRC2A
chr6	31631722	A	T	ENST00000376033	ENSG00000204469	PRRC2A
chr6	31631742	C	A	ENST00000376033	ENSG00000204469	PRRC2A
chr6	31631755	C	T	ENST00000376033	ENSG00000204469	PRRC2A
chr6	31631761	G	T	ENST00000376033	ENSG00000204469	PRRC2A
chr6	31631766	T	A	ENST00000376033	ENSG00000204469	PRRC2A
chr6	31631766	T	G	ENST00000376033	ENSG00000204469	PRRC2A
chr6	31631773	A	T	ENST00000376033	ENSG00000204469	PRRC2A
chr6	31631799	T	A	ENST00000376033	ENSG00000204469	PRRC2A
chr6	31631799	T	G	ENST00000376033	ENSG00000204469	PRRC2A
chr6	31631803	G	T	ENST00000376033	ENSG00000204469	PRRC2A
chr6	31631806	C	T	ENST00000376033	ENSG00000204469	PRRC2A
chr6	31631815	G	T	ENST00000376033	ENSG00000204469	PRRC2A
chr6	31631821	C	T	ENST00000376033	ENSG00000204469	PRRC2A
chr6	31631830	G	T	ENST00000376033	ENSG00000204469	PRRC2A
chr6	31631844	C	A	ENST00000376033	ENSG00000204469	PRRC2A
chr6	31631844	C	G	ENST00000376033	ENSG00000204469	PRRC2A
chr6	31631845	C	T	ENST00000376033	ENSG00000204469	PRRC2A
chr6	31631848	G	T	ENST00000376033	ENSG00000204469	PRRC2A
chr6	31631854	C	T	ENST00000376033	ENSG00000204469	PRRC2A
chr6	31631857	G	T	ENST00000376033	ENSG00000204469	PRRC2A
chr6	31631872	G	T	ENST00000376033	ENSG00000204469	PRRC2A
chr6	31631887	G	T	ENST00000376033	ENSG00000204469	PRRC2A
chr6	31631911	C	T	ENST00000376033	ENSG00000204469	PRRC2A
chr6	31631929	G	T	ENST00000376033	ENSG00000204469	PRRC2A
chr6	31631941	G	T	ENST00000376033	ENSG00000204469	PRRC2A
chr6	31631948	C	A	ENST00000376033	ENSG00000204469	PRRC2A
chr6	31631948	C	G	ENST00000376033	ENSG00000204469	PRRC2A
chr6	31631950	G	T	ENST00000376033	ENSG00000204469	PRRC2A
chr6	31631955	T	A	ENST00000376033	ENSG00000204469	PRRC2A
chr6	31631955	T	G	ENST00000376033	ENSG00000204469	PRRC2A
chr6	31631956	G	T	ENST00000376033	ENSG00000204469	PRRC2A
chr6	31631959	G	T	ENST00000376033	ENSG00000204469	PRRC2A
chr6	31631968	A	T	ENST00000376033	ENSG00000204469	PRRC2A
chr6	31631980	C	T	ENST00000376033	ENSG00000204469	PRRC2A
chr6	31631990	C	A	ENST00000376033	ENSG00000204469	PRRC2A
chr6	31631990	C	G	ENST00000376033	ENSG00000204469	PRRC2A
chr6	31631992	G	T	ENST00000376033	ENSG00000204469	PRRC2A
chr6	31632004	G	T	ENST00000376033	ENSG00000204469	PRRC2A
chr6	31632013	G	T	ENST00000376033	ENSG00000204469	PRRC2A
chr6	31632032	C	A	ENST00000376033	ENSG00000204469	PRRC2A
chr6	31632032	C	G	ENST00000376033	ENSG00000204469	PRRC2A
chr6	31632037	A	T	ENST00000376033	ENSG00000204469	PRRC2A
chr6	31632040	G	T	ENST00000376033	ENSG00000204469	PRRC2A
chr6	31632055	A	T	ENST00000376033	ENSG00000204469	PRRC2A
chr6	31632058	G	T	ENST00000376033	ENSG00000204469	PRRC2A
chr6	31632061	G	T	ENST00000376033	ENSG00000204469	PRRC2A
chr6	31632073	C	T	ENST00000376033	ENSG00000204469	PRRC2A
chr6	31632100	G	T	ENST00000376033	ENSG00000204469	PRRC2A
chr6	31632113	C	A	ENST00000376033	ENSG00000204469	PRRC2A
chr6	31632113	C	G	ENST00000376033	ENSG00000204469	PRRC2A
chr6	31632148	C	T	ENST00000376033	ENSG00000204469	PRRC2A
chr6	31632163	A	T	ENST00000376033	ENSG00000204469	PRRC2A
chr6	31632187	C	T	ENST00000376033	ENSG00000204469	PRRC2A
chr6	31632190	G	T	ENST00000376033	ENSG00000204469	PRRC2A
chr6	31632193	G	T	ENST00000376033	ENSG00000204469	PRRC2A
chr6	31632211	C	T	ENST00000376033	ENSG00000204469	PRRC2A
chr6	31632219	C	A	ENST00000376033	ENSG00000204469	PRRC2A
chr6	31632227	G	A	ENST00000376033	ENSG00000204469	PRRC2A
chr6	31632228	G	A	ENST00000376033	ENSG00000204469	PRRC2A
chr6	31632241	A	T	ENST00000376033	ENSG00000204469	PRRC2A
chr6	31632256	A	T	ENST00000376033	ENSG00000204469	PRRC2A
chr6	31632259	A	T	ENST00000376033	ENSG00000204469	PRRC2A
chr6	31632278	T	A	ENST00000376033	ENSG00000204469	PRRC2A
chr6	31632289	A	T	ENST00000376033	ENSG00000204469	PRRC2A
chr6	31632292	G	T	ENST00000376033	ENSG00000204469	PRRC2A
chr6	31632299	T	A	ENST00000376033	ENSG00000204469	PRRC2A
chr6	31632301	A	T	ENST00000376033	ENSG00000204469	PRRC2A
chr6	31632304	G	T	ENST00000376033	ENSG00000204469	PRRC2A
chr6	31632307	A	T	ENST00000376033	ENSG00000204469	PRRC2A
chr6	31632311	T	A	ENST00000376033	ENSG00000204469	PRRC2A
chr6	31632343	G	T	ENST00000376033	ENSG00000204469	PRRC2A
chr6	31632355	G	T	ENST00000376033	ENSG00000204469	PRRC2A
chr6	31632376	G	T	ENST00000376033	ENSG00000204469	PRRC2A
chr6	31632385	G	T	ENST00000376033	ENSG00000204469	PRRC2A
chr6	31632388	C	T	ENST00000376033	ENSG00000204469	PRRC2A
chr6	31632394	C	T	ENST00000376033	ENSG00000204469	PRRC2A
chr6	31632403	C	T	ENST00000376033	ENSG00000204469	PRRC2A
chr6	31632418	C	T	ENST00000376033	ENSG00000204469	PRRC2A
chr6	31632421	C	T	ENST00000376033	ENSG00000204469	PRRC2A
chr6	31632424	C	T	ENST00000376033	ENSG00000204469	PRRC2A
chr6	31632430	A	T	ENST00000376033	ENSG00000204469	PRRC2A
chr6	31632454	A	T	ENST00000376033	ENSG00000204469	PRRC2A
chr6	31632457	C	T	ENST00000376033	ENSG00000204469	PRRC2A
chr6	31632460	G	T	ENST00000376033	ENSG00000204469	PRRC2A
chr6	31632466	G	T	ENST00000376033	ENSG00000204469	PRRC2A
chr6	31632487	G	T	ENST00000376033	ENSG00000204469	PRRC2A
chr6	31632493	A	T	ENST00000376033	ENSG00000204469	PRRC2A
chr6	31632526	G	T	ENST00000376033	ENSG00000204469	PRRC2A
chr6	31632532	G	T	ENST00000376033	ENSG00000204469	PRRC2A
chr6	31632535	G	T	ENST00000376033	ENSG00000204469	PRRC2A
chr6	31632586	A	T	ENST00000376033	ENSG00000204469	PRRC2A
chr6	31632602	C	A	ENST00000376033	ENSG00000204469	PRRC2A
chr6	31632602	C	G	ENST00000376033	ENSG00000204469	PRRC2A
chr6	31632607	C	T	ENST00000376033	ENSG00000204469	PRRC2A
chr6	31632614	C	A	ENST00000376033	ENSG00000204469	PRRC2A
chr6	31632614	C	G	ENST00000376033	ENSG00000204469	PRRC2A
chr6	31632619	C	T	ENST00000376033	ENSG00000204469	PRRC2A
chr6	31632628	G	T	ENST00000376033	ENSG00000204469	PRRC2A
chr6	31632631	G	T	ENST00000376033	ENSG00000204469	PRRC2A
chr6	31632635	G	A	ENST00000376033	ENSG00000204469	PRRC2A
chr6	31632636	G	A	ENST00000376033	ENSG00000204469	PRRC2A
chr6	31632637	G	T	ENST00000376033	ENSG00000204469	PRRC2A
chr6	31632647	C	A	ENST00000376033	ENSG00000204469	PRRC2A
chr6	31632647	C	G	ENST00000376033	ENSG00000204469	PRRC2A
chr6	31632649	G	T	ENST00000376033	ENSG00000204469	PRRC2A
chr6	31632670	G	T	ENST00000376033	ENSG00000204469	PRRC2A
chr6	31632676	C	T	ENST00000376033	ENSG00000204469	PRRC2A
chr6	31632685	A	T	ENST00000376033	ENSG00000204469	PRRC2A
chr6	31632688	G	T	ENST00000376033	ENSG00000204469	PRRC2A
chr6	31632718	A	T	ENST00000376033	ENSG00000204469	PRRC2A
chr6	31632727	G	T	ENST00000376033	ENSG00000204469	PRRC2A
chr6	31632739	G	T	ENST00000376033	ENSG00000204469	PRRC2A
chr6	31632745	G	T	ENST00000376033	ENSG00000204469	PRRC2A
chr6	31632751	G	T	ENST00000376033	ENSG00000204469	PRRC2A
chr6	31632770	C	A	ENST00000376033	ENSG00000204469	PRRC2A
chr6	31632770	C	G	ENST00000376033	ENSG00000204469	PRRC2A
chr6	31632784	G	T	ENST00000376033	ENSG00000204469	PRRC2A
chr6	31632796	C	T	ENST00000376033	ENSG00000204469	PRRC2A
chr6	31632799	A	T	ENST00000376033	ENSG00000204469	PRRC2A
chr6	31632805	A	T	ENST00000376033	ENSG00000204469	PRRC2A
chr6	31632812	T	A	ENST00000376033	ENSG00000204469	PRRC2A
chr6	31632817	A	T	ENST00000376033	ENSG00000204469	PRRC2A
chr6	31632830	C	A	ENST00000376033	ENSG00000204469	PRRC2A
chr6	31632830	C	G	ENST00000376033	ENSG00000204469	PRRC2A
chr6	31632835	C	T	ENST00000376033	ENSG00000204469	PRRC2A
chr6	31632850	G	T	ENST00000376033	ENSG00000204469	PRRC2A
chr6	31632856	C	T	ENST00000376033	ENSG00000204469	PRRC2A
chr6	31632883	A	T	ENST00000376033	ENSG00000204469	PRRC2A
chr6	31632910	G	T	ENST00000376033	ENSG00000204469	PRRC2A
chr6	31632913	G	T	ENST00000376033	ENSG00000204469	PRRC2A
chr6	31632931	G	T	ENST00000376033	ENSG00000204469	PRRC2A
chr6	31632934	G	T	ENST00000376033	ENSG00000204469	PRRC2A
chr6	31632949	G	T	ENST00000376033	ENSG00000204469	PRRC2A
chr6	31632952	C	T	ENST00000376033	ENSG00000204469	PRRC2A
chr6	31632961	A	T	ENST00000376033	ENSG00000204469	PRRC2A
chr6	31632971	G	A	ENST00000376033	ENSG00000204469	PRRC2A
chr6	31632972	G	A	ENST00000376033	ENSG00000204469	PRRC2A
chr6	31632982	A	T	ENST00000376033	ENSG00000204469	PRRC2A
chr6	31632988	C	T	ENST00000376033	ENSG00000204469	PRRC2A
chr6	31632993	G	A	ENST00000376033	ENSG00000204469	PRRC2A	TRUE	FALSE
chr6	31632993	G	C	ENST00000376033	ENSG00000204469	PRRC2A	TRUE	FALSE
chr6	31632993	G	T	ENST00000376033	ENSG00000204469	PRRC2A	TRUE	FALSE
chr6	31632994	T	A	ENST00000376033	ENSG00000204469	PRRC2A	TRUE	FALSE
chr6	31632994	T	C	ENST00000376033	ENSG00000204469	PRRC2A	TRUE	FALSE
chr6	31632994	T	G	ENST00000376033	ENSG00000204469	PRRC2A	TRUE	FALSE
chr6	31633377	A	C	ENST00000376033	ENSG00000204469	PRRC2A	TRUE	FALSE
chr6	31633377	A	G	ENST00000376033	ENSG00000204469	PRRC2A	TRUE	FALSE
chr6	31633377	A	T	ENST00000376033	ENSG00000204469	PRRC2A	TRUE	FALSE
chr6	31633378	G	A	ENST00000376033	ENSG00000204469	PRRC2A	TRUE	FALSE
chr6	31633378	G	C	ENST00000376033	ENSG00000204469	PRRC2A	TRUE	FALSE
chr6	31633378	G	T	ENST00000376033	ENSG00000204469	PRRC2A	TRUE	FALSE
chr6	31633389	G	T	ENST00000376033	ENSG00000204469	PRRC2A
chr6	31633392	G	T	ENST00000376033	ENSG00000204469	PRRC2A
chr6	31633458	C	T	ENST00000376033	ENSG00000204469	PRRC2A
chr6	31633488	C	T	ENST00000376033	ENSG00000204469	PRRC2A
chr6	31633491	C	T	ENST00000376033	ENSG00000204469	PRRC2A
chr6	31633503	C	T	ENST00000376033	ENSG00000204469	PRRC2A
chr6	31633518	C	T	ENST00000376033	ENSG00000204469	PRRC2A
chr6	31633557	A	T	ENST00000376033	ENSG00000204469	PRRC2A
chr6	31633572	C	T	ENST00000376033	ENSG00000204469	PRRC2A
chr6	31633581	C	T	ENST00000376033	ENSG00000204469	PRRC2A
chr6	31633608	C	T	ENST00000376033	ENSG00000204469	PRRC2A
chr6	31633613	C	A	ENST00000376033	ENSG00000204469	PRRC2A
chr6	31633613	C	G	ENST00000376033	ENSG00000204469	PRRC2A
chr6	31633614	G	T	ENST00000376033	ENSG00000204469	PRRC2A
chr6	31633620	C	T	ENST00000376033	ENSG00000204469	PRRC2A
chr6	31633648	G	A	ENST00000376033	ENSG00000204469	PRRC2A	TRUE	FALSE
chr6	31633648	G	C	ENST00000376033	ENSG00000204469	PRRC2A	TRUE	FALSE
chr6	31633648	G	T	ENST00000376033	ENSG00000204469	PRRC2A	TRUE	FALSE
chr6	31633649	T	A	ENST00000376033	ENSG00000204469	PRRC2A	TRUE	FALSE
chr6	31633649	T	C	ENST00000376033	ENSG00000204469	PRRC2A	TRUE	FALSE
chr6	31633649	T	G	ENST00000376033	ENSG00000204469	PRRC2A	TRUE	FALSE
chr6	31633857	A	C	ENST00000376033	ENSG00000204469	PRRC2A	TRUE	FALSE
chr6	31633857	A	G	ENST00000376033	ENSG00000204469	PRRC2A	TRUE	FALSE
chr6	31633857	A	T	ENST00000376033	ENSG00000204469	PRRC2A	TRUE	FALSE
chr6	31633858	G	A	ENST00000376033	ENSG00000204469	PRRC2A	TRUE	FALSE
chr6	31633858	G	C	ENST00000376033	ENSG00000204469	PRRC2A	TRUE	FALSE
chr6	31633858	G	T	ENST00000376033	ENSG00000204469	PRRC2A	TRUE	FALSE
chr6	31633870	G	T	ENST00000376033	ENSG00000204469	PRRC2A
chr6	31633873	G	T	ENST00000376033	ENSG00000204469	PRRC2A
chr6	31633891	A	T	ENST00000376033	ENSG00000204469	PRRC2A
chr6	31633945	A	T	ENST00000376033	ENSG00000204469	PRRC2A
chr6	31633954	G	T	ENST00000376033	ENSG00000204469	PRRC2A
chr6	31633966	A	T	ENST00000376033	ENSG00000204469	PRRC2A
chr6	31633969	A	T	ENST00000376033	ENSG00000204469	PRRC2A
chr6	31633975	G	T	ENST00000376033	ENSG00000204469	PRRC2A
chr6	31633984	C	T	ENST00000376033	ENSG00000204469	PRRC2A
chr6	31633987	G	T	ENST00000376033	ENSG00000204469	PRRC2A
chr6	31633990	G	A	ENST00000376033	ENSG00000204469	PRRC2A	TRUE	FALSE
chr6	31633990	G	C	ENST00000376033	ENSG00000204469	PRRC2A	TRUE	FALSE
chr6	31633990	G	T	ENST00000376033	ENSG00000204469	PRRC2A	TRUE	FALSE
chr6	31633991	T	A	ENST00000376033	ENSG00000204469	PRRC2A	TRUE	FALSE
chr6	31633991	T	C	ENST00000376033	ENSG00000204469	PRRC2A	TRUE	FALSE
chr6	31633991	T	G	ENST00000376033	ENSG00000204469	PRRC2A	TRUE	FALSE
chr6	31634234	A	C	ENST00000376033	ENSG00000204469	PRRC2A	TRUE	FALSE
chr6	31634234	A	G	ENST00000376033	ENSG00000204469	PRRC2A	TRUE	FALSE
chr6	31634234	A	T	ENST00000376033	ENSG00000204469	PRRC2A	TRUE	FALSE
chr6	31634235	G	A	ENST00000376033	ENSG00000204469	PRRC2A	TRUE	FALSE
chr6	31634235	G	C	ENST00000376033	ENSG00000204469	PRRC2A	TRUE	FALSE
chr6	31634235	G	T	ENST00000376033	ENSG00000204469	PRRC2A	TRUE	FALSE
chr6	31634236	G	T	ENST00000376033	ENSG00000204469	PRRC2A
chr6	31634243	T	A	ENST00000376033	ENSG00000204469	PRRC2A
chr6	31634263	G	T	ENST00000376033	ENSG00000204469	PRRC2A
chr6	31634270	T	A	ENST00000376033	ENSG00000204469	PRRC2A
chr6	31634278	A	T	ENST00000376033	ENSG00000204469	PRRC2A
chr6	31634284	G	T	ENST00000376033	ENSG00000204469	PRRC2A
chr6	31634299	C	T	ENST00000376033	ENSG00000204469	PRRC2A
chr6	31634305	G	T	ENST00000376033	ENSG00000204469	PRRC2A
chr6	31634311	A	T	ENST00000376033	ENSG00000204469	PRRC2A
chr6	31634326	G	T	ENST00000376033	ENSG00000204469	PRRC2A
chr6	31634348	G	A	ENST00000376033	ENSG00000204469	PRRC2A
chr6	31634349	G	A	ENST00000376033	ENSG00000204469	PRRC2A
chr6	31634357	T	A	ENST00000376033	ENSG00000204469	PRRC2A
chr6	31634357	T	G	ENST00000376033	ENSG00000204469	PRRC2A
chr6	31634366	G	A	ENST00000376033	ENSG00000204469	PRRC2A	TRUE	FALSE
chr6	31634366	G	C	ENST00000376033	ENSG00000204469	PRRC2A	TRUE	FALSE
chr6	31634366	G	T	ENST00000376033	ENSG00000204469	PRRC2A	TRUE	FALSE
chr6	31634367	T	A	ENST00000376033	ENSG00000204469	PRRC2A	TRUE	FALSE
chr6	31634367	T	C	ENST00000376033	ENSG00000204469	PRRC2A	TRUE	FALSE
chr6	31634367	T	G	ENST00000376033	ENSG00000204469	PRRC2A	TRUE	FALSE
chr6	31634470	A	C	ENST00000376033	ENSG00000204469	PRRC2A	TRUE	FALSE
chr6	31634470	A	G	ENST00000376033	ENSG00000204469	PRRC2A	TRUE	FALSE
chr6	31634470	A	T	ENST00000376033	ENSG00000204469	PRRC2A	TRUE	FALSE
chr6	31634471	G	A	ENST00000376033	ENSG00000204469	PRRC2A	TRUE	FALSE
chr6	31634471	G	C	ENST00000376033	ENSG00000204469	PRRC2A	TRUE	FALSE
chr6	31634471	G	T	ENST00000376033	ENSG00000204469	PRRC2A	TRUE	FALSE
chr6	31634480	C	T	ENST00000376033	ENSG00000204469	PRRC2A
chr6	31634483	A	T	ENST00000376033	ENSG00000204469	PRRC2A
chr6	31634491	C	A	ENST00000376033	ENSG00000204469	PRRC2A
chr6	31634491	C	G	ENST00000376033	ENSG00000204469	PRRC2A
chr6	31634507	G	T	ENST00000376033	ENSG00000204469	PRRC2A
chr6	31634514	G	A	ENST00000376033	ENSG00000204469	PRRC2A
chr6	31634515	G	A	ENST00000376033	ENSG00000204469	PRRC2A
chr6	31634519	G	T	ENST00000376033	ENSG00000204469	PRRC2A
chr6	31634537	G	T	ENST00000376033	ENSG00000204469	PRRC2A
chr6	31634555	G	T	ENST00000376033	ENSG00000204469	PRRC2A
chr6	31634558	G	A	ENST00000376033	ENSG00000204469	PRRC2A	TRUE	FALSE
chr6	31634558	G	C	ENST00000376033	ENSG00000204469	PRRC2A	TRUE	FALSE
chr6	31634558	G	T	ENST00000376033	ENSG00000204469	PRRC2A	TRUE	FALSE
chr6	31634559	T	A	ENST00000376033	ENSG00000204469	PRRC2A	TRUE	FALSE
chr6	31634559	T	C	ENST00000376033	ENSG00000204469	PRRC2A	TRUE	FALSE
chr6	31634559	T	G	ENST00000376033	ENSG00000204469	PRRC2A	TRUE	FALSE
chr6	31634751	A	C	ENST00000376033	ENSG00000204469	PRRC2A	TRUE	FALSE
chr6	31634751	A	G	ENST00000376033	ENSG00000204469	PRRC2A	TRUE	FALSE
chr6	31634751	A	T	ENST00000376033	ENSG00000204469	PRRC2A	TRUE	FALSE
chr6	31634752	G	A	ENST00000376033	ENSG00000204469	PRRC2A	TRUE	FALSE
chr6	31634752	G	C	ENST00000376033	ENSG00000204469	PRRC2A	TRUE	FALSE
chr6	31634752	G	T	ENST00000376033	ENSG00000204469	PRRC2A	TRUE	FALSE
chr6	31634759	C	T	ENST00000376033	ENSG00000204469	PRRC2A
chr6	31634795	C	T	ENST00000376033	ENSG00000204469	PRRC2A
chr6	31634802	C	A	ENST00000376033	ENSG00000204469	PRRC2A
chr6	31634802	C	G	ENST00000376033	ENSG00000204469	PRRC2A
chr6	31634805	C	A	ENST00000376033	ENSG00000204469	PRRC2A
chr6	31634805	C	G	ENST00000376033	ENSG00000204469	PRRC2A
chr6	31634815	C	A	ENST00000376033	ENSG00000204469	PRRC2A
chr6	31634819	C	T	ENST00000376033	ENSG00000204469	PRRC2A
chr6	31634822	C	T	ENST00000376033	ENSG00000204469	PRRC2A
chr6	31634837	G	T	ENST00000376033	ENSG00000204469	PRRC2A
chr6	31634840	G	T	ENST00000376033	ENSG00000204469	PRRC2A
chr6	31634846	A	T	ENST00000376033	ENSG00000204469	PRRC2A
chr6	31634858	G	T	ENST00000376033	ENSG00000204469	PRRC2A
chr6	31634861	G	T	ENST00000376033	ENSG00000204469	PRRC2A
chr6	31634870	A	T	ENST00000376033	ENSG00000204469	PRRC2A
chr6	31634879	G	T	ENST00000376033	ENSG00000204469	PRRC2A
chr6	31634889	C	A	ENST00000376033	ENSG00000204469	PRRC2A
chr6	31634889	C	G	ENST00000376033	ENSG00000204469	PRRC2A
chr6	31634911	T	A	ENST00000376033	ENSG00000204469	PRRC2A
chr6	31634912	G	T	ENST00000376033	ENSG00000204469	PRRC2A
chr6	31634930	G	T	ENST00000376033	ENSG00000204469	PRRC2A
chr6	31634942	A	T	ENST00000376033	ENSG00000204469	PRRC2A
chr6	31634972	A	T	ENST00000376033	ENSG00000204469	PRRC2A
chr6	31634975	A	T	ENST00000376033	ENSG00000204469	PRRC2A
chr6	31634978	G	A	ENST00000376033	ENSG00000204469	PRRC2A	TRUE	FALSE
chr6	31634978	G	C	ENST00000376033	ENSG00000204469	PRRC2A	TRUE	FALSE
chr6	31634978	G	T	ENST00000376033	ENSG00000204469	PRRC2A	TRUE	FALSE
chr6	31634979	T	A	ENST00000376033	ENSG00000204469	PRRC2A	TRUE	FALSE
chr6	31634979	T	C	ENST00000376033	ENSG00000204469	PRRC2A	TRUE	FALSE
chr6	31634979	T	G	ENST00000376033	ENSG00000204469	PRRC2A	TRUE	FALSE
chr6	31635130	A	C	ENST00000376033	ENSG00000204469	PRRC2A	TRUE	FALSE
chr6	31635130	A	G	ENST00000376033	ENSG00000204469	PRRC2A	TRUE	FALSE
chr6	31635130	A	T	ENST00000376033	ENSG00000204469	PRRC2A	TRUE	FALSE
chr6	31635131	G	A	ENST00000376033	ENSG00000204469	PRRC2A	TRUE	FALSE
chr6	31635131	G	C	ENST00000376033	ENSG00000204469	PRRC2A	TRUE	FALSE
chr6	31635131	G	T	ENST00000376033	ENSG00000204469	PRRC2A	TRUE	FALSE
chr6	31635132	G	T	ENST00000376033	ENSG00000204469	PRRC2A
chr6	31635144	G	T	ENST00000376033	ENSG00000204469	PRRC2A
chr6	31635147	C	T	ENST00000376033	ENSG00000204469	PRRC2A
chr6	31635177	G	T	ENST00000376033	ENSG00000204469	PRRC2A
chr6	31635180	C	T	ENST00000376033	ENSG00000204469	PRRC2A
chr6	31635184	C	A	ENST00000376033	ENSG00000204469	PRRC2A
chr6	31635184	C	G	ENST00000376033	ENSG00000204469	PRRC2A
chr6	31635186	C	T	ENST00000376033	ENSG00000204469	PRRC2A
chr6	31635198	C	T	ENST00000376033	ENSG00000204469	PRRC2A
chr6	31635207	G	T	ENST00000376033	ENSG00000204469	PRRC2A
chr6	31635234	C	T	ENST00000376033	ENSG00000204469	PRRC2A
chr6	31635252	C	T	ENST00000376033	ENSG00000204469	PRRC2A
chr6	31635270	A	T	ENST00000376033	ENSG00000204469	PRRC2A
chr6	31635273	G	A	ENST00000376033	ENSG00000204469	PRRC2A	TRUE	FALSE
chr6	31635273	G	C	ENST00000376033	ENSG00000204469	PRRC2A	TRUE	FALSE
chr6	31635273	G	T	ENST00000376033	ENSG00000204469	PRRC2A	TRUE	FALSE
chr6	31635274	T	A	ENST00000376033	ENSG00000204469	PRRC2A	TRUE	FALSE
chr6	31635274	T	C	ENST00000376033	ENSG00000204469	PRRC2A	TRUE	FALSE
chr6	31635274	T	G	ENST00000376033	ENSG00000204469	PRRC2A	TRUE	FALSE
chr6	31635392	A	C	ENST00000376033	ENSG00000204469	PRRC2A	TRUE	FALSE
chr6	31635392	A	G	ENST00000376033	ENSG00000204469	PRRC2A	TRUE	FALSE
chr6	31635392	A	T	ENST00000376033	ENSG00000204469	PRRC2A	TRUE	FALSE
chr6	31635393	G	A	ENST00000376033	ENSG00000204469	PRRC2A	TRUE	TRUE
chr6	31635393	G	C	ENST00000376033	ENSG00000204469	PRRC2A	TRUE	FALSE
chr6	31635393	G	T	ENST00000376033	ENSG00000204469	PRRC2A	TRUE	TRUE
chr6	31635398	C	A	ENST00000376033	ENSG00000204469	PRRC2A
chr6	31635398	C	G	ENST00000376033	ENSG00000204469	PRRC2A
chr6	31635404	T	A	ENST00000376033	ENSG00000204469	PRRC2A
chr6	31635404	T	G	ENST00000376033	ENSG00000204469	PRRC2A
chr6	31635418	G	T	ENST00000376033	ENSG00000204469	PRRC2A
chr6	31635428	T	A	ENST00000376033	ENSG00000204469	PRRC2A
chr6	31635430	A	T	ENST00000376033	ENSG00000204469	PRRC2A
chr6	31635436	G	T	ENST00000376033	ENSG00000204469	PRRC2A
chr6	31635439	A	T	ENST00000376033	ENSG00000204469	PRRC2A
chr6	31635442	G	T	ENST00000376033	ENSG00000204469	PRRC2A
chr6	31635455	C	A	ENST00000376033	ENSG00000204469	PRRC2A
chr6	31635455	C	G	ENST00000376033	ENSG00000204469	PRRC2A
chr6	31635463	G	T	ENST00000376033	ENSG00000204469	PRRC2A
chr6	31635466	G	A	ENST00000376033	ENSG00000204469	PRRC2A	TRUE	FALSE
chr6	31635466	G	C	ENST00000376033	ENSG00000204469	PRRC2A	TRUE	TRUE
chr6	31635466	G	T	ENST00000376033	ENSG00000204469	PRRC2A	TRUE	FALSE
chr6	31635467	T	A	ENST00000376033	ENSG00000204469	PRRC2A	TRUE	FALSE
chr6	31635467	T	C	ENST00000376033	ENSG00000204469	PRRC2A	FALSE	FALSE
chr6	31635467	T	G	ENST00000376033	ENSG00000204469	PRRC2A	TRUE	FALSE
chr6	31635580	A	C	ENST00000376033	ENSG00000204469	PRRC2A	TRUE	FALSE
chr6	31635580	A	G	ENST00000376033	ENSG00000204469	PRRC2A	TRUE	FALSE
chr6	31635580	A	T	ENST00000376033	ENSG00000204469	PRRC2A	TRUE	FALSE
chr6	31635581	G	A	ENST00000376033	ENSG00000204469	PRRC2A	TRUE	FALSE
chr6	31635581	G	C	ENST00000376033	ENSG00000204469	PRRC2A	TRUE	FALSE
chr6	31635581	G	T	ENST00000376033	ENSG00000204469	PRRC2A	TRUE	FALSE
chr6	31635595	C	A	ENST00000376033	ENSG00000204469	PRRC2A
chr6	31635595	C	G	ENST00000376033	ENSG00000204469	PRRC2A
chr6	31635597	C	T	ENST00000376033	ENSG00000204469	PRRC2A
chr6	31635604	G	A	ENST00000376033	ENSG00000204469	PRRC2A
chr6	31635605	G	A	ENST00000376033	ENSG00000204469	PRRC2A
chr6	31635606	G	T	ENST00000376033	ENSG00000204469	PRRC2A
chr6	31635636	G	T	ENST00000376033	ENSG00000204469	PRRC2A
chr6	31635642	C	T	ENST00000376033	ENSG00000204469	PRRC2A
chr6	31635648	A	T	ENST00000376033	ENSG00000204469	PRRC2A
chr6	31635671	T	A	ENST00000376033	ENSG00000204469	PRRC2A
chr6	31635678	G	T	ENST00000376033	ENSG00000204469	PRRC2A
chr6	31635691	C	A	ENST00000376033	ENSG00000204469	PRRC2A
chr6	31635691	C	G	ENST00000376033	ENSG00000204469	PRRC2A
chr6	31635696	C	T	ENST00000376033	ENSG00000204469	PRRC2A
chr6	31635707	T	A	ENST00000376033	ENSG00000204469	PRRC2A
chr6	31635707	T	G	ENST00000376033	ENSG00000204469	PRRC2A
chr6	31635711	G	T	ENST00000376033	ENSG00000204469	PRRC2A
chr6	31635722	T	A	ENST00000376033	ENSG00000204469	PRRC2A
chr6	31635722	T	G	ENST00000376033	ENSG00000204469	PRRC2A
chr6	31635747	C	T	ENST00000376033	ENSG00000204469	PRRC2A
chr6	31635750	G	A	ENST00000376033	ENSG00000204469	PRRC2A	TRUE	FALSE
chr6	31635750	G	C	ENST00000376033	ENSG00000204469	PRRC2A	TRUE	FALSE
chr6	31635750	G	T	ENST00000376033	ENSG00000204469	PRRC2A	TRUE	FALSE
chr6	31635751	T	A	ENST00000376033	ENSG00000204469	PRRC2A	TRUE	FALSE
chr6	31635751	T	C	ENST00000376033	ENSG00000204469	PRRC2A	TRUE	FALSE
chr6	31635751	T	G	ENST00000376033	ENSG00000204469	PRRC2A	TRUE	FALSE
chr6	31635965	A	C	ENST00000376033	ENSG00000204469	PRRC2A	TRUE	TRUE
chr6	31635965	A	G	ENST00000376033	ENSG00000204469	PRRC2A	TRUE	TRUE
chr6	31635965	A	T	ENST00000376033	ENSG00000204469	PRRC2A	TRUE	TRUE
chr6	31635966	G	A	ENST00000376033	ENSG00000204469	PRRC2A	TRUE	TRUE
chr6	31635966	G	C	ENST00000376033	ENSG00000204469	PRRC2A	TRUE	TRUE
chr6	31635966	G	T	ENST00000376033	ENSG00000204469	PRRC2A	TRUE	TRUE
chr6	31635976	G	T	ENST00000376033	ENSG00000204469	PRRC2A
chr6	31635991	C	T	ENST00000376033	ENSG00000204469	PRRC2A
chr6	31635995	T	A	ENST00000376033	ENSG00000204469	PRRC2A
chr6	31635995	T	G	ENST00000376033	ENSG00000204469	PRRC2A
chr6	31636009	G	T	ENST00000376033	ENSG00000204469	PRRC2A
chr6	31636034	C	A	ENST00000376033	ENSG00000204469	PRRC2A
chr6	31636034	C	G	ENST00000376033	ENSG00000204469	PRRC2A
chr6	31636047	C	A	ENST00000376033	ENSG00000204469	PRRC2A
chr6	31636047	C	G	ENST00000376033	ENSG00000204469	PRRC2A
chr6	31636048	A	T	ENST00000376033	ENSG00000204469	PRRC2A
chr6	31636050	G	A	ENST00000376033	ENSG00000204469	PRRC2A	TRUE	FALSE
chr6	31636050	G	C	ENST00000376033	ENSG00000204469	PRRC2A	TRUE	FALSE
chr6	31636050	G	T	ENST00000376033	ENSG00000204469	PRRC2A	TRUE	FALSE
chr6	31636051	T	A	ENST00000376033	ENSG00000204469	PRRC2A	TRUE	FALSE
chr6	31636051	T	C	ENST00000376033	ENSG00000204469	PRRC2A	FALSE	FALSE
chr6	31636051	T	G	ENST00000376033	ENSG00000204469	PRRC2A	TRUE	FALSE
chr6	31636207	A	C	ENST00000376033	ENSG00000204469	PRRC2A	TRUE	FALSE
chr6	31636207	A	G	ENST00000376033	ENSG00000204469	PRRC2A	TRUE	FALSE
chr6	31636207	A	T	ENST00000376033	ENSG00000204469	PRRC2A	TRUE	FALSE
chr6	31636208	G	A	ENST00000376033	ENSG00000204469	PRRC2A	TRUE	FALSE
chr6	31636208	G	C	ENST00000376033	ENSG00000204469	PRRC2A	TRUE	FALSE
chr6	31636208	G	T	ENST00000376033	ENSG00000204469	PRRC2A	TRUE	FALSE
chr6	31636211	C	A	ENST00000376033	ENSG00000204469	PRRC2A
chr6	31636211	C	G	ENST00000376033	ENSG00000204469	PRRC2A
chr6	31636213	C	T	ENST00000376033	ENSG00000204469	PRRC2A
chr6	31636224	C	A	ENST00000376033	ENSG00000204469	PRRC2A
chr6	31636224	C	G	ENST00000376033	ENSG00000204469	PRRC2A
chr6	31636250	C	A	ENST00000376033	ENSG00000204469	PRRC2A
chr6	31636250	C	G	ENST00000376033	ENSG00000204469	PRRC2A
chr6	31636268	T	A	ENST00000376033	ENSG00000204469	PRRC2A
chr6	31636268	T	G	ENST00000376033	ENSG00000204469	PRRC2A
chr6	31636276	A	T	ENST00000376033	ENSG00000204469	PRRC2A
chr6	31636282	C	T	ENST00000376033	ENSG00000204469	PRRC2A
chr6	31636306	C	T	ENST00000376033	ENSG00000204469	PRRC2A
chr6	31636315	G	T	ENST00000376033	ENSG00000204469	PRRC2A
chr6	31636324	A	T	ENST00000376033	ENSG00000204469	PRRC2A
chr6	31636328	T	A	ENST00000376033	ENSG00000204469	PRRC2A
chr6	31636336	G	T	ENST00000376033	ENSG00000204469	PRRC2A
chr6	31636339	G	T	ENST00000376033	ENSG00000204469	PRRC2A
chr6	31636350	C	A	ENST00000376033	ENSG00000204469	PRRC2A
chr6	31636350	C	G	ENST00000376033	ENSG00000204469	PRRC2A
chr6	31636371	C	A	ENST00000376033	ENSG00000204469	PRRC2A
chr6	31636371	C	G	ENST00000376033	ENSG00000204469	PRRC2A
chr6	31636386	C	A	ENST00000376033	ENSG00000204469	PRRC2A
chr6	31636397	T	A	ENST00000376033	ENSG00000204469	PRRC2A
chr6	31636409	C	A	ENST00000376033	ENSG00000204469	PRRC2A
chr6	31636412	T	A	ENST00000376033	ENSG00000204469	PRRC2A
chr6	31636417	C	T	ENST00000376033	ENSG00000204469	PRRC2A
chr6	31636420	G	A	ENST00000376033	ENSG00000204469	PRRC2A	TRUE	FALSE
chr6	31636420	G	C	ENST00000376033	ENSG00000204469	PRRC2A	TRUE	FALSE
chr6	31636420	G	T	ENST00000376033	ENSG00000204469	PRRC2A	TRUE	FALSE
chr6	31636421	T	A	ENST00000376033	ENSG00000204469	PRRC2A	TRUE	FALSE
chr6	31636421	T	C	ENST00000376033	ENSG00000204469	PRRC2A	FALSE	FALSE
chr6	31636421	T	G	ENST00000376033	ENSG00000204469	PRRC2A	TRUE	FALSE
chr6	31636508	A	C	ENST00000376033	ENSG00000204469	PRRC2A	TRUE	TRUE
chr6	31636508	A	G	ENST00000376033	ENSG00000204469	PRRC2A	TRUE	FALSE
chr6	31636508	A	T	ENST00000376033	ENSG00000204469	PRRC2A	TRUE	TRUE
chr6	31636509	G	A	ENST00000376033	ENSG00000204469	PRRC2A	TRUE	TRUE
chr6	31636509	G	C	ENST00000376033	ENSG00000204469	PRRC2A	TRUE	TRUE
chr6	31636509	G	T	ENST00000376033	ENSG00000204469	PRRC2A	TRUE	TRUE
chr6	31636516	C	T	ENST00000376033	ENSG00000204469	PRRC2A
chr6	31636535	C	A	ENST00000376033	ENSG00000204469	PRRC2A
chr6	31636545	T	A	ENST00000376033	ENSG00000204469	PRRC2A
chr6	31636545	T	G	ENST00000376033	ENSG00000204469	PRRC2A
chr6	31636558	C	T	ENST00000376033	ENSG00000204469	PRRC2A
chr6	31636570	C	T	ENST00000376033	ENSG00000204469	PRRC2A
chr6	31636589	C	A	ENST00000376033	ENSG00000204469	PRRC2A
chr6	31636589	C	G	ENST00000376033	ENSG00000204469	PRRC2A
chr6	31636603	C	T	ENST00000376033	ENSG00000204469	PRRC2A
chr6	31636606	C	T	ENST00000376033	ENSG00000204469	PRRC2A
chr6	31636609	G	A	ENST00000376033	ENSG00000204469	PRRC2A	TRUE	FALSE
chr6	31636609	G	C	ENST00000376033	ENSG00000204469	PRRC2A	TRUE	FALSE
chr6	31636609	G	T	ENST00000376033	ENSG00000204469	PRRC2A	TRUE	FALSE
chr6	31636610	T	A	ENST00000376033	ENSG00000204469	PRRC2A	TRUE	FALSE
chr6	31636610	T	C	ENST00000376033	ENSG00000204469	PRRC2A	TRUE	FALSE
chr6	31636610	T	G	ENST00000376033	ENSG00000204469	PRRC2A	TRUE	FALSE
chr6	31636731	A	C	ENST00000376033	ENSG00000204469	PRRC2A	TRUE	FALSE
chr6	31636731	A	G	ENST00000376033	ENSG00000204469	PRRC2A	TRUE	FALSE
chr6	31636731	A	T	ENST00000376033	ENSG00000204469	PRRC2A	TRUE	FALSE
chr6	31636732	G	A	ENST00000376033	ENSG00000204469	PRRC2A	TRUE	FALSE
chr6	31636732	G	C	ENST00000376033	ENSG00000204469	PRRC2A	TRUE	FALSE
chr6	31636732	G	T	ENST00000376033	ENSG00000204469	PRRC2A	TRUE	FALSE
chr6	31636755	C	A	ENST00000376033	ENSG00000204469	PRRC2A
chr6	31636755	C	G	ENST00000376033	ENSG00000204469	PRRC2A
chr6	31636757	C	T	ENST00000376033	ENSG00000204469	PRRC2A
chr6	31636827	T	A	ENST00000376033	ENSG00000204469	PRRC2A
chr6	31636827	T	G	ENST00000376033	ENSG00000204469	PRRC2A
chr6	31636847	C	T	ENST00000376033	ENSG00000204469	PRRC2A
chr6	31636905	C	A	ENST00000376033	ENSG00000204469	PRRC2A
chr6	31636905	C	G	ENST00000376033	ENSG00000204469	PRRC2A
chr6	31636932	T	A	ENST00000376033	ENSG00000204469	PRRC2A
chr6	31636937	C	T	ENST00000376033	ENSG00000204469	PRRC2A
chr6	31636943	G	T	ENST00000376033	ENSG00000204469	PRRC2A
chr6	31636946	G	A	ENST00000376033	ENSG00000204469	PRRC2A	TRUE	FALSE
chr6	31636946	G	C	ENST00000376033	ENSG00000204469	PRRC2A	TRUE	FALSE
chr6	31636946	G	T	ENST00000376033	ENSG00000204469	PRRC2A	TRUE	FALSE
chr6	31636947	T	A	ENST00000376033	ENSG00000204469	PRRC2A	TRUE	FALSE
chr6	31636947	T	C	ENST00000376033	ENSG00000204469	PRRC2A	TRUE	FALSE
chr6	31636947	T	G	ENST00000376033	ENSG00000204469	PRRC2A	TRUE	FALSE
chr6	31637040	A	C	ENST00000376033	ENSG00000204469	PRRC2A	TRUE	TRUE
chr6	31637040	A	G	ENST00000376033	ENSG00000204469	PRRC2A	TRUE	TRUE
chr6	31637040	A	T	ENST00000376033	ENSG00000204469	PRRC2A	TRUE	TRUE
chr6	31637041	G	A	ENST00000376033	ENSG00000204469	PRRC2A	TRUE	TRUE
chr6	31637041	G	C	ENST00000376033	ENSG00000204469	PRRC2A	TRUE	TRUE
chr6	31637041	G	T	ENST00000376033	ENSG00000204469	PRRC2A	TRUE	TRUE
chr6	31637054	G	T	ENST00000376033	ENSG00000204469	PRRC2A
chr6	31637060	A	T	ENST00000376033	ENSG00000204469	PRRC2A
chr6	31637069	C	T	ENST00000376033	ENSG00000204469	PRRC2A
chr6	31637077	T	A	ENST00000376033	ENSG00000204469	PRRC2A
chr6	31637077	T	G	ENST00000376033	ENSG00000204469	PRRC2A
chr6	31637078	C	T	ENST00000376033	ENSG00000204469	PRRC2A
chr6	31637081	A	T	ENST00000376033	ENSG00000204469	PRRC2A
chr6	31637102	G	T	ENST00000376033	ENSG00000204469	PRRC2A
chr6	31637108	G	T	ENST00000376033	ENSG00000204469	PRRC2A
chr6	31637112	C	A	ENST00000376033	ENSG00000204469	PRRC2A
chr6	31637112	C	G	ENST00000376033	ENSG00000204469	PRRC2A
chr6	31637115	C	A	ENST00000376033	ENSG00000204469	PRRC2A
chr6	31637115	C	G	ENST00000376033	ENSG00000204469	PRRC2A
chr6	31637132	G	T	ENST00000376033	ENSG00000204469	PRRC2A
chr6	31637137	G	A	ENST00000376033	ENSG00000204469	PRRC2A	TRUE	FALSE
chr6	31637137	G	C	ENST00000376033	ENSG00000204469	PRRC2A	TRUE	FALSE
chr6	31637137	G	T	ENST00000376033	ENSG00000204469	PRRC2A	TRUE	FALSE
chr6	31637138	T	A	ENST00000376033	ENSG00000204469	PRRC2A	TRUE	FALSE
chr6	31637138	T	C	ENST00000376033	ENSG00000204469	PRRC2A	TRUE	FALSE
chr6	31637138	T	G	ENST00000376033	ENSG00000204469	PRRC2A	TRUE	FALSE
chr6	31637232	A	C	ENST00000376033	ENSG00000204469	PRRC2A	TRUE	FALSE
chr6	31637232	A	G	ENST00000376033	ENSG00000204469	PRRC2A	TRUE	FALSE
chr6	31637232	A	T	ENST00000376033	ENSG00000204469	PRRC2A	TRUE	FALSE
chr6	31637233	G	A	ENST00000376033	ENSG00000204469	PRRC2A	TRUE	FALSE
chr6	31637233	G	C	ENST00000376033	ENSG00000204469	PRRC2A	TRUE	FALSE
chr6	31637233	G	T	ENST00000376033	ENSG00000204469	PRRC2A	TRUE	FALSE
chr6	31637262	A	T	ENST00000376033	ENSG00000204469	PRRC2A
chr6	31637282	C	A	ENST00000376033	ENSG00000204469	PRRC2A
chr6	31637282	C	G	ENST00000376033	ENSG00000204469	PRRC2A
chr6	31637286	G	T	ENST00000376033	ENSG00000204469	PRRC2A
chr6	31637301	C	T	ENST00000376033	ENSG00000204469	PRRC2A
chr6	31637318	C	A	ENST00000376033	ENSG00000204469	PRRC2A
chr6	31637318	C	G	ENST00000376033	ENSG00000204469	PRRC2A
chr6	31637319	C	T	ENST00000376033	ENSG00000204469	PRRC2A
chr6	31637322	C	T	ENST00000376033	ENSG00000204469	PRRC2A
chr6	31637325	G	A	ENST00000376033	ENSG00000204469	PRRC2A	TRUE	FALSE
chr6	31637325	G	C	ENST00000376033	ENSG00000204469	PRRC2A	TRUE	FALSE
chr6	31637325	G	T	ENST00000376033	ENSG00000204469	PRRC2A	TRUE	FALSE
chr6	31637326	T	A	ENST00000376033	ENSG00000204469	PRRC2A	TRUE	FALSE
chr6	31637326	T	C	ENST00000376033	ENSG00000204469	PRRC2A	TRUE	FALSE
chr6	31637326	T	G	ENST00000376033	ENSG00000204469	PRRC2A	TRUE	FALSE
chr6	31637444	A	C	ENST00000376033	ENSG00000204469	PRRC2A	FALSE	FALSE
chr6	31637444	A	G	ENST00000376033	ENSG00000204469	PRRC2A	FALSE	FALSE
chr6	31637444	A	T	ENST00000376033	ENSG00000204469	PRRC2A	FALSE	FALSE
chr6	31637445	G	A	ENST00000376033	ENSG00000204469	PRRC2A	FALSE	FALSE
chr6	31637445	G	C	ENST00000376033	ENSG00000204469	PRRC2A	FALSE	FALSE
chr6	31637445	G	T	ENST00000376033	ENSG00000204469	PRRC2A	FALSE	FALSE
chr6	31637471	G	A	ENST00000376033	ENSG00000204469	PRRC2A
chr6	31637472	G	A	ENST00000376033	ENSG00000204469	PRRC2A
chr6	31637479	A	T	ENST00000376033	ENSG00000204469	PRRC2A
chr6	31637486	G	A	ENST00000376033	ENSG00000204469	PRRC2A
chr6	31637487	G	A	ENST00000376033	ENSG00000204469	PRRC2A
chr6	31637488	G	T	ENST00000376033	ENSG00000204469	PRRC2A
chr6	31637509	C	T	ENST00000376033	ENSG00000204469	PRRC2A
chr6	31637512	G	T	ENST00000376033	ENSG00000204469	PRRC2A
chr6	31637524	C	T	ENST00000376033	ENSG00000204469	PRRC2A
chr6	31637533	G	T	ENST00000376033	ENSG00000204469	PRRC2A
chr6	31637536	G	T	ENST00000376033	ENSG00000204469	PRRC2A
chr6	31637548	C	T	ENST00000376033	ENSG00000204469	PRRC2A
chr6	31637557	A	T	ENST00000376033	ENSG00000204469	PRRC2A
chr6	31637560	G	T	ENST00000376033	ENSG00000204469	PRRC2A
chr6	31637570	T	A	ENST00000376033	ENSG00000204469	PRRC2A
chr6	31639157	G	A	ENST00000676615	ENSG00000204463	BAG6	FALSE	FALSE
chr6	31639175	G	A	ENST00000676615	ENSG00000204463	BAG6	FALSE	FALSE
chr6	31639182	G	C	ENST00000676615	ENSG00000204463	BAG6	FALSE	FALSE
chr6	31639182	G	T	ENST00000676615	ENSG00000204463	BAG6	FALSE	FALSE
chr6	31639196	C	A	ENST00000676615	ENSG00000204463	BAG6	FALSE	FALSE
chr6	31639199	G	A	ENST00000676615	ENSG00000204463	BAG6	FALSE	FALSE
chr6	31639205	G	A	ENST00000676615	ENSG00000204463	BAG6	FALSE	FALSE
chr6	31639208	T	A	ENST00000676615	ENSG00000204463	BAG6	FALSE	FALSE
chr6	31639211	G	A	ENST00000676615	ENSG00000204463	BAG6	FALSE	FALSE
chr6	31639227	C	A	ENST00000676615	ENSG00000204463	BAG6	TRUE	FALSE
chr6	31639227	C	G	ENST00000676615	ENSG00000204463	BAG6	TRUE	FALSE
chr6	31639227	C	T	ENST00000676615	ENSG00000204463	BAG6	TRUE	FALSE
chr6	31639228	T	A	ENST00000676615	ENSG00000204463	BAG6	TRUE	FALSE
chr6	31639228	T	C	ENST00000676615	ENSG00000204463	BAG6	TRUE	FALSE
chr6	31639228	T	G	ENST00000676615	ENSG00000204463	BAG6	TRUE	FALSE
chr6	31639498	A	C	ENST00000676615	ENSG00000204463	BAG6	TRUE	FALSE
chr6	31639498	A	G	ENST00000676615	ENSG00000204463	BAG6	TRUE	FALSE
chr6	31639498	A	T	ENST00000676615	ENSG00000204463	BAG6	TRUE	FALSE
chr6	31639499	C	A	ENST00000676615	ENSG00000204463	BAG6	TRUE	FALSE
chr6	31639499	C	G	ENST00000676615	ENSG00000204463	BAG6	TRUE	FALSE
chr6	31639499	C	T	ENST00000676615	ENSG00000204463	BAG6	TRUE	FALSE
chr6	31639502	G	A	ENST00000676615	ENSG00000204463	BAG6	FALSE	FALSE
chr6	31639505	G	A	ENST00000676615	ENSG00000204463	BAG6	FALSE	FALSE
chr6	31639509	G	C	ENST00000676615	ENSG00000204463	BAG6	FALSE	FALSE
chr6	31639509	G	T	ENST00000676615	ENSG00000204463	BAG6	FALSE	FALSE
chr6	31639517	C	A	ENST00000676615	ENSG00000204463	BAG6	FALSE	FALSE
chr6	31639520	G	A	ENST00000676615	ENSG00000204463	BAG6	FALSE	FALSE
chr6	31639526	C	A	ENST00000676615	ENSG00000204463	BAG6	FALSE	FALSE
chr6	31639535	C	A	ENST00000676615	ENSG00000204463	BAG6	FALSE	FALSE
chr6	31639556	C	A	ENST00000676615	ENSG00000204463	BAG6	TRUE	TRUE
chr6	31639580	C	A	ENST00000676615	ENSG00000204463	BAG6	TRUE	TRUE
chr6	31639589	T	A	ENST00000676615	ENSG00000204463	BAG6	TRUE	TRUE
chr6	31639610	C	A	ENST00000676615	ENSG00000204463	BAG6	TRUE	TRUE
chr6	31639612	G	C	ENST00000676615	ENSG00000204463	BAG6	TRUE	TRUE
chr6	31639612	G	T	ENST00000676615	ENSG00000204463	BAG6	TRUE	TRUE
chr6	31639625	G	A	ENST00000676615	ENSG00000204463	BAG6	TRUE	TRUE
chr6	31639634	C	A	ENST00000676615	ENSG00000204463	BAG6	TRUE	TRUE
chr6	31639640	G	A	ENST00000676615	ENSG00000204463	BAG6	TRUE	TRUE
chr6	31639647	C	A	ENST00000676615	ENSG00000204463	BAG6	TRUE	FALSE
chr6	31639647	C	G	ENST00000676615	ENSG00000204463	BAG6	TRUE	FALSE
chr6	31639647	C	T	ENST00000676615	ENSG00000204463	BAG6	TRUE	FALSE
chr6	31639648	T	A	ENST00000676615	ENSG00000204463	BAG6	TRUE	FALSE
chr6	31639648	T	C	ENST00000676615	ENSG00000204463	BAG6	TRUE	FALSE
chr6	31639648	T	G	ENST00000676615	ENSG00000204463	BAG6	TRUE	FALSE
chr6	31640197	A	C	ENST00000676615	ENSG00000204463	BAG6	TRUE	TRUE
chr6	31640197	A	G	ENST00000676615	ENSG00000204463	BAG6	TRUE	FALSE
chr6	31640197	A	T	ENST00000676615	ENSG00000204463	BAG6	TRUE	TRUE
chr6	31640198	C	A	ENST00000676615	ENSG00000204463	BAG6	TRUE	TRUE
chr6	31640198	C	G	ENST00000676615	ENSG00000204463	BAG6	TRUE	TRUE
chr6	31640198	C	T	ENST00000676615	ENSG00000204463	BAG6	TRUE	TRUE
chr6	31640201	T	A	ENST00000676615	ENSG00000204463	BAG6	TRUE	TRUE
chr6	31640207	T	A	ENST00000676615	ENSG00000204463	BAG6	TRUE	TRUE
chr6	31640210	T	A	ENST00000676615	ENSG00000204463	BAG6	TRUE	TRUE
chr6	31640229	G	C	ENST00000676615	ENSG00000204463	BAG6	TRUE	TRUE
chr6	31640229	G	T	ENST00000676615	ENSG00000204463	BAG6	TRUE	TRUE
chr6	31640252	G	A	ENST00000676615	ENSG00000204463	BAG6	TRUE	TRUE
chr6	31640258	T	A	ENST00000676615	ENSG00000204463	BAG6	TRUE	TRUE
chr6	31640264	T	A	ENST00000676615	ENSG00000204463	BAG6	TRUE	TRUE
chr6	31640270	G	A	ENST00000676615	ENSG00000204463	BAG6	TRUE	TRUE
chr6	31640276	G	A	ENST00000676615	ENSG00000204463	BAG6	TRUE	TRUE
chr6	31640285	G	A	ENST00000676615	ENSG00000204463	BAG6	TRUE	TRUE
chr6	31640288	G	A	ENST00000676615	ENSG00000204463	BAG6	TRUE	TRUE
chr6	31640301	C	T	ENST00000676615	ENSG00000204463	BAG6	TRUE	TRUE
chr6	31640302	C	T	ENST00000676615	ENSG00000204463	BAG6	TRUE	TRUE
chr6	31640306	C	A	ENST00000676615	ENSG00000204463	BAG6	TRUE	TRUE
chr6	31640307	C	A	ENST00000676615	ENSG00000204463	BAG6	TRUE	TRUE
chr6	31640307	C	G	ENST00000676615	ENSG00000204463	BAG6	TRUE	TRUE
chr6	31640307	C	T	ENST00000676615	ENSG00000204463	BAG6	TRUE	TRUE
chr6	31640308	T	A	ENST00000676615	ENSG00000204463	BAG6	TRUE	FALSE
chr6	31640308	T	C	ENST00000676615	ENSG00000204463	BAG6	TRUE	FALSE
chr6	31640308	T	G	ENST00000676615	ENSG00000204463	BAG6	TRUE	FALSE
chr6	31640383	A	C	ENST00000676615	ENSG00000204463	BAG6	TRUE	FALSE
chr6	31640383	A	G	ENST00000676615	ENSG00000204463	BAG6	TRUE	FALSE
chr6	31640383	A	T	ENST00000676615	ENSG00000204463	BAG6	TRUE	FALSE
chr6	31640384	C	A	ENST00000676615	ENSG00000204463	BAG6	TRUE	FALSE
chr6	31640384	C	G	ENST00000676615	ENSG00000204463	BAG6	TRUE	FALSE
chr6	31640384	C	T	ENST00000676615	ENSG00000204463	BAG6	TRUE	FALSE
chr6	31640403	C	T	ENST00000676615	ENSG00000204463	BAG6	TRUE	TRUE
chr6	31640404	C	T	ENST00000676615	ENSG00000204463	BAG6	TRUE	TRUE
chr6	31640411	C	A	ENST00000676615	ENSG00000204463	BAG6	TRUE	TRUE
chr6	31640417	C	A	ENST00000676615	ENSG00000204463	BAG6	TRUE	TRUE
chr6	31640422	G	C	ENST00000676615	ENSG00000204463	BAG6	TRUE	TRUE
chr6	31640422	G	T	ENST00000676615	ENSG00000204463	BAG6	TRUE	TRUE
chr6	31640429	C	A	ENST00000676615	ENSG00000204463	BAG6	TRUE	TRUE
chr6	31640435	G	A	ENST00000676615	ENSG00000204463	BAG6	TRUE	TRUE
chr6	31640438	C	A	ENST00000676615	ENSG00000204463	BAG6	TRUE	TRUE
chr6	31640456	C	A	ENST00000676615	ENSG00000204463	BAG6	TRUE	TRUE
chr6	31640477	G	A	ENST00000676615	ENSG00000204463	BAG6	TRUE	TRUE
chr6	31640489	C	A	ENST00000676615	ENSG00000204463	BAG6	TRUE	TRUE
chr6	31640492	C	A	ENST00000676615	ENSG00000204463	BAG6	TRUE	TRUE
chr6	31640504	C	A	ENST00000676615	ENSG00000204463	BAG6	TRUE	TRUE
chr6	31640525	C	A	ENST00000676615	ENSG00000204463	BAG6	TRUE	TRUE
chr6	31640529	C	A	ENST00000676615	ENSG00000204463	BAG6	TRUE	FALSE
chr6	31640529	C	G	ENST00000676615	ENSG00000204463	BAG6	TRUE	FALSE
chr6	31640529	C	T	ENST00000676615	ENSG00000204463	BAG6	TRUE	FALSE
chr6	31640530	T	A	ENST00000676615	ENSG00000204463	BAG6	TRUE	FALSE
chr6	31640530	T	C	ENST00000676615	ENSG00000204463	BAG6	TRUE	FALSE
chr6	31640530	T	G	ENST00000676615	ENSG00000204463	BAG6	TRUE	FALSE
chr6	31640643	A	C	ENST00000676615	ENSG00000204463	BAG6	TRUE	FALSE
chr6	31640643	A	G	ENST00000676615	ENSG00000204463	BAG6	TRUE	FALSE
chr6	31640643	A	T	ENST00000676615	ENSG00000204463	BAG6	TRUE	FALSE
chr6	31640644	C	A	ENST00000676615	ENSG00000204463	BAG6	TRUE	FALSE
chr6	31640644	C	G	ENST00000676615	ENSG00000204463	BAG6	TRUE	FALSE
chr6	31640644	C	T	ENST00000676615	ENSG00000204463	BAG6	TRUE	FALSE
chr6	31640647	G	A	ENST00000676615	ENSG00000204463	BAG6	TRUE	TRUE
chr6	31640653	C	A	ENST00000676615	ENSG00000204463	BAG6	TRUE	TRUE
chr6	31640665	T	A	ENST00000676615	ENSG00000204463	BAG6	TRUE	TRUE
chr6	31640668	C	A	ENST00000676615	ENSG00000204463	BAG6	TRUE	TRUE
chr6	31640674	C	A	ENST00000676615	ENSG00000204463	BAG6	TRUE	TRUE
chr6	31640677	G	A	ENST00000676615	ENSG00000204463	BAG6	TRUE	TRUE
chr6	31640683	C	A	ENST00000676615	ENSG00000204463	BAG6	TRUE	TRUE
chr6	31640692	C	A	ENST00000676615	ENSG00000204463	BAG6	TRUE	TRUE
chr6	31640695	C	A	ENST00000676615	ENSG00000204463	BAG6	TRUE	TRUE
chr6	31640705	C	A	ENST00000676615	ENSG00000204463	BAG6	TRUE	FALSE
chr6	31640705	C	G	ENST00000676615	ENSG00000204463	BAG6	TRUE	FALSE
chr6	31640705	C	T	ENST00000676615	ENSG00000204463	BAG6	TRUE	FALSE
chr6	31640706	T	A	ENST00000676615	ENSG00000204463	BAG6	TRUE	FALSE
chr6	31640706	T	C	ENST00000676615	ENSG00000204463	BAG6	TRUE	FALSE
chr6	31640706	T	G	ENST00000676615	ENSG00000204463	BAG6	TRUE	FALSE
chr6	31640790	A	C	ENST00000676615	ENSG00000204463	BAG6	TRUE	FALSE
chr6	31640790	A	G	ENST00000676615	ENSG00000204463	BAG6	TRUE	FALSE
chr6	31640790	A	T	ENST00000676615	ENSG00000204463	BAG6	TRUE	FALSE
chr6	31640791	C	A	ENST00000676615	ENSG00000204463	BAG6	TRUE	FALSE
chr6	31640791	C	G	ENST00000676615	ENSG00000204463	BAG6	TRUE	FALSE
chr6	31640791	C	T	ENST00000676615	ENSG00000204463	BAG6	TRUE	FALSE
chr6	31640794	G	A	ENST00000676615	ENSG00000204463	BAG6	TRUE	TRUE
chr6	31640819	G	C	ENST00000676615	ENSG00000204463	BAG6	TRUE	TRUE
chr6	31640819	G	T	ENST00000676615	ENSG00000204463	BAG6	TRUE	TRUE
chr6	31640824	T	A	ENST00000676615	ENSG00000204463	BAG6	TRUE	TRUE
chr6	31640857	C	A	ENST00000676615	ENSG00000204463	BAG6	TRUE	TRUE
chr6	31640869	G	A	ENST00000676615	ENSG00000204463	BAG6	TRUE	TRUE
chr6	31640881	C	A	ENST00000676615	ENSG00000204463	BAG6	TRUE	TRUE
chr6	31640897	C	T	ENST00000676615	ENSG00000204463	BAG6	TRUE	TRUE
chr6	31640898	C	T	ENST00000676615	ENSG00000204463	BAG6	TRUE	TRUE
chr6	31640907	A	T	ENST00000676615	ENSG00000204463	BAG6	TRUE	TRUE
chr6	31640939	C	A	ENST00000676615	ENSG00000204463	BAG6	TRUE	FALSE
chr6	31640939	C	G	ENST00000676615	ENSG00000204463	BAG6	TRUE	FALSE
chr6	31640939	C	T	ENST00000676615	ENSG00000204463	BAG6	TRUE	FALSE
chr6	31640940	T	A	ENST00000676615	ENSG00000204463	BAG6	TRUE	FALSE
chr6	31640940	T	C	ENST00000676615	ENSG00000204463	BAG6	TRUE	FALSE
chr6	31640940	T	G	ENST00000676615	ENSG00000204463	BAG6	TRUE	FALSE
chr6	31641102	A	C	ENST00000676615	ENSG00000204463	BAG6	TRUE	TRUE
chr6	31641102	A	G	ENST00000676615	ENSG00000204463	BAG6	TRUE	FALSE
chr6	31641102	A	T	ENST00000676615	ENSG00000204463	BAG6	TRUE	TRUE
chr6	31641103	C	A	ENST00000676615	ENSG00000204463	BAG6	TRUE	TRUE
chr6	31641103	C	G	ENST00000676615	ENSG00000204463	BAG6	TRUE	TRUE
chr6	31641103	C	T	ENST00000676615	ENSG00000204463	BAG6	TRUE	FALSE
chr6	31641109	G	A	ENST00000676615	ENSG00000204463	BAG6	TRUE	TRUE
chr6	31641133	C	A	ENST00000676615	ENSG00000204463	BAG6	TRUE	TRUE
chr6	31641139	G	A	ENST00000676615	ENSG00000204463	BAG6	TRUE	TRUE
chr6	31641142	G	A	ENST00000676615	ENSG00000204463	BAG6	TRUE	TRUE
chr6	31641145	C	A	ENST00000676615	ENSG00000204463	BAG6	TRUE	TRUE
chr6	31641150	A	T	ENST00000676615	ENSG00000204463	BAG6	TRUE	TRUE
chr6	31641152	G	T	ENST00000676615	ENSG00000204463	BAG6	TRUE	TRUE
chr6	31641173	G	T	ENST00000676615	ENSG00000204463	BAG6	TRUE	TRUE
chr6	31641178	C	A	ENST00000676615	ENSG00000204463	BAG6	TRUE	TRUE
chr6	31641190	G	A	ENST00000676615	ENSG00000204463	BAG6	TRUE	TRUE
chr6	31641194	A	T	ENST00000676615	ENSG00000204463	BAG6	TRUE	TRUE
chr6	31641198	A	T	ENST00000676615	ENSG00000204463	BAG6	TRUE	TRUE
chr6	31641202	C	A	ENST00000676615	ENSG00000204463	BAG6	TRUE	TRUE
chr6	31641207	A	T	ENST00000676615	ENSG00000204463	BAG6	TRUE	TRUE
chr6	31641223	C	A	ENST00000676615	ENSG00000204463	BAG6	TRUE	TRUE
chr6	31641229	C	A	ENST00000676615	ENSG00000204463	BAG6	TRUE	FALSE
chr6	31641229	C	G	ENST00000676615	ENSG00000204463	BAG6	TRUE	FALSE
chr6	31641229	C	T	ENST00000676615	ENSG00000204463	BAG6	TRUE	FALSE
chr6	31641230	T	A	ENST00000676615	ENSG00000204463	BAG6	TRUE	FALSE
chr6	31641230	T	C	ENST00000676615	ENSG00000204463	BAG6	TRUE	FALSE
chr6	31641230	T	G	ENST00000676615	ENSG00000204463	BAG6	TRUE	FALSE
chr6	31641318	A	C	ENST00000676615	ENSG00000204463	BAG6	TRUE	FALSE
chr6	31641318	A	G	ENST00000676615	ENSG00000204463	BAG6	TRUE	FALSE
chr6	31641318	A	T	ENST00000676615	ENSG00000204463	BAG6	TRUE	FALSE
chr6	31641319	C	A	ENST00000676615	ENSG00000204463	BAG6	TRUE	FALSE
chr6	31641319	C	G	ENST00000676615	ENSG00000204463	BAG6	TRUE	FALSE
chr6	31641319	C	T	ENST00000676615	ENSG00000204463	BAG6	TRUE	FALSE
chr6	31641324	G	T	ENST00000676615	ENSG00000204463	BAG6	TRUE	TRUE
chr6	31641359	G	A	ENST00000676615	ENSG00000204463	BAG6	TRUE	TRUE
chr6	31641362	C	A	ENST00000676615	ENSG00000204463	BAG6	TRUE	TRUE
chr6	31641365	G	A	ENST00000676615	ENSG00000204463	BAG6	TRUE	TRUE
chr6	31641374	C	A	ENST00000676615	ENSG00000204463	BAG6	TRUE	TRUE
chr6	31641407	G	A	ENST00000676615	ENSG00000204463	BAG6	TRUE	TRUE
chr6	31641413	G	A	ENST00000676615	ENSG00000204463	BAG6	TRUE	TRUE
chr6	31641418	A	T	ENST00000676615	ENSG00000204463	BAG6	TRUE	TRUE
chr6	31641423	C	A	ENST00000676615	ENSG00000204463	BAG6	TRUE	TRUE
chr6	31641423	C	G	ENST00000676615	ENSG00000204463	BAG6	TRUE	TRUE
chr6	31641423	C	T	ENST00000676615	ENSG00000204463	BAG6	TRUE	TRUE
chr6	31641424	T	A	ENST00000676615	ENSG00000204463	BAG6	TRUE	TRUE
chr6	31641424	T	C	ENST00000676615	ENSG00000204463	BAG6	TRUE	TRUE
chr6	31641424	T	G	ENST00000676615	ENSG00000204463	BAG6	TRUE	TRUE
chr6	31641537	A	C	ENST00000676615	ENSG00000204463	BAG6	TRUE	FALSE
chr6	31641537	A	G	ENST00000676615	ENSG00000204463	BAG6	TRUE	FALSE
chr6	31641537	A	T	ENST00000676615	ENSG00000204463	BAG6	TRUE	TRUE
chr6	31641538	C	A	ENST00000676615	ENSG00000204463	BAG6	TRUE	TRUE
chr6	31641538	C	G	ENST00000676615	ENSG00000204463	BAG6	TRUE	TRUE
chr6	31641538	C	T	ENST00000676615	ENSG00000204463	BAG6	TRUE	TRUE
chr6	31641547	C	A	ENST00000676615	ENSG00000204463	BAG6	TRUE	TRUE
chr6	31641554	A	C	ENST00000676615	ENSG00000204463	BAG6	TRUE	TRUE
chr6	31641554	A	T	ENST00000676615	ENSG00000204463	BAG6	TRUE	TRUE
chr6	31641559	C	A	ENST00000676615	ENSG00000204463	BAG6	TRUE	TRUE
chr6	31641562	C	A	ENST00000676615	ENSG00000204463	BAG6	TRUE	TRUE
chr6	31641576	A	T	ENST00000676615	ENSG00000204463	BAG6	TRUE	TRUE
chr6	31641593	C	A	ENST00000676615	ENSG00000204463	BAG6	TRUE	FALSE
chr6	31641593	C	G	ENST00000676615	ENSG00000204463	BAG6	TRUE	FALSE
chr6	31641593	C	T	ENST00000676615	ENSG00000204463	BAG6	TRUE	FALSE
chr6	31641594	T	A	ENST00000676615	ENSG00000204463	BAG6	TRUE	FALSE
chr6	31641594	T	C	ENST00000676615	ENSG00000204463	BAG6	TRUE	FALSE
chr6	31641594	T	G	ENST00000676615	ENSG00000204463	BAG6	TRUE	FALSE
chr6	31641774	A	C	ENST00000676615	ENSG00000204463	BAG6	TRUE	FALSE
chr6	31641774	A	G	ENST00000676615	ENSG00000204463	BAG6	TRUE	FALSE
chr6	31641774	A	T	ENST00000676615	ENSG00000204463	BAG6	TRUE	FALSE
chr6	31641775	C	A	ENST00000676615	ENSG00000204463	BAG6	TRUE	FALSE
chr6	31641775	C	G	ENST00000676615	ENSG00000204463	BAG6	TRUE	FALSE
chr6	31641775	C	T	ENST00000676615	ENSG00000204463	BAG6	TRUE	FALSE
chr6	31641799	C	A	ENST00000676615	ENSG00000204463	BAG6	TRUE	TRUE
chr6	31641802	G	A	ENST00000676615	ENSG00000204463	BAG6	TRUE	TRUE
chr6	31641812	G	C	ENST00000676615	ENSG00000204463	BAG6	TRUE	TRUE
chr6	31641812	G	T	ENST00000676615	ENSG00000204463	BAG6	TRUE	TRUE
chr6	31641820	G	A	ENST00000676615	ENSG00000204463	BAG6	TRUE	TRUE
chr6	31641835	G	A	ENST00000676615	ENSG00000204463	BAG6	TRUE	TRUE
chr6	31641841	G	A	ENST00000676615	ENSG00000204463	BAG6	TRUE	TRUE
chr6	31641847	G	A	ENST00000676615	ENSG00000204463	BAG6	TRUE	TRUE
chr6	31641856	G	A	ENST00000676615	ENSG00000204463	BAG6	TRUE	TRUE
chr6	31641865	G	A	ENST00000676615	ENSG00000204463	BAG6	TRUE	TRUE
chr6	31641913	G	A	ENST00000676615	ENSG00000204463	BAG6	TRUE	TRUE
chr6	31641914	G	T	ENST00000676615	ENSG00000204463	BAG6	TRUE	TRUE
chr6	31641930	A	T	ENST00000676615	ENSG00000204463	BAG6	TRUE	TRUE
chr6	31641946	C	A	ENST00000676615	ENSG00000204463	BAG6	TRUE	FALSE
chr6	31641946	C	G	ENST00000676615	ENSG00000204463	BAG6	TRUE	FALSE
chr6	31641946	C	T	ENST00000676615	ENSG00000204463	BAG6	TRUE	FALSE
chr6	31641947	T	A	ENST00000676615	ENSG00000204463	BAG6	TRUE	FALSE
chr6	31641947	T	C	ENST00000676615	ENSG00000204463	BAG6	TRUE	FALSE
chr6	31641947	T	G	ENST00000676615	ENSG00000204463	BAG6	TRUE	FALSE
chr6	31642110	A	C	ENST00000676615	ENSG00000204463	BAG6	TRUE	FALSE
chr6	31642110	A	G	ENST00000676615	ENSG00000204463	BAG6	TRUE	FALSE
chr6	31642110	A	T	ENST00000676615	ENSG00000204463	BAG6	TRUE	FALSE
chr6	31642111	C	A	ENST00000676615	ENSG00000204463	BAG6	TRUE	FALSE
chr6	31642111	C	G	ENST00000676615	ENSG00000204463	BAG6	TRUE	FALSE
chr6	31642111	C	T	ENST00000676615	ENSG00000204463	BAG6	TRUE	FALSE
chr6	31642112	C	A	ENST00000676615	ENSG00000204463	BAG6	TRUE	TRUE
chr6	31642130	C	A	ENST00000676615	ENSG00000204463	BAG6	TRUE	TRUE
chr6	31642136	C	A	ENST00000676615	ENSG00000204463	BAG6	TRUE	TRUE
chr6	31642154	C	A	ENST00000676615	ENSG00000204463	BAG6	TRUE	TRUE
chr6	31642166	G	A	ENST00000676615	ENSG00000204463	BAG6	TRUE	TRUE
chr6	31642187	C	A	ENST00000676615	ENSG00000204463	BAG6	TRUE	TRUE
chr6	31642241	G	A	ENST00000676615	ENSG00000204463	BAG6	TRUE	TRUE
chr6	31642249	G	C	ENST00000676615	ENSG00000204463	BAG6	TRUE	TRUE
chr6	31642249	G	T	ENST00000676615	ENSG00000204463	BAG6	TRUE	TRUE
chr6	31642262	C	A	ENST00000676615	ENSG00000204463	BAG6	TRUE	TRUE
chr6	31642267	G	C	ENST00000676615	ENSG00000204463	BAG6	TRUE	TRUE
chr6	31642267	G	T	ENST00000676615	ENSG00000204463	BAG6	TRUE	TRUE
chr6	31642277	C	A	ENST00000676615	ENSG00000204463	BAG6	TRUE	TRUE
chr6	31642292	C	A	ENST00000676615	ENSG00000204463	BAG6	TRUE	TRUE
chr6	31642340	G	A	ENST00000676615	ENSG00000204463	BAG6
chr6	31642343	G	A	ENST00000676615	ENSG00000204463	BAG6
chr6	31642346	C	A	ENST00000676615	ENSG00000204463	BAG6
chr6	31642397	G	A	ENST00000676615	ENSG00000204463	BAG6
chr6	31642404	C	A	ENST00000676615	ENSG00000204463	BAG6	TRUE	FALSE
chr6	31642404	C	G	ENST00000676615	ENSG00000204463	BAG6	TRUE	FALSE
chr6	31642404	C	T	ENST00000676615	ENSG00000204463	BAG6	TRUE	FALSE
chr6	31642405	T	A	ENST00000676615	ENSG00000204463	BAG6	TRUE	FALSE
chr6	31642405	T	C	ENST00000676615	ENSG00000204463	BAG6	TRUE	FALSE
chr6	31642405	T	G	ENST00000676615	ENSG00000204463	BAG6	TRUE	FALSE
chr6	31642827	A	C	ENST00000676615	ENSG00000204463	BAG6	TRUE	TRUE
chr6	31642827	A	G	ENST00000676615	ENSG00000204463	BAG6	TRUE	FALSE
chr6	31642827	A	T	ENST00000676615	ENSG00000204463	BAG6	TRUE	TRUE
chr6	31642828	C	A	ENST00000676615	ENSG00000204463	BAG6	TRUE	FALSE
chr6	31642828	C	G	ENST00000676615	ENSG00000204463	BAG6	TRUE	TRUE
chr6	31642828	C	T	ENST00000676615	ENSG00000204463	BAG6	TRUE	FALSE
chr6	31642831	G	A	ENST00000676615	ENSG00000204463	BAG6	TRUE	TRUE
chr6	31642833	A	T	ENST00000676615	ENSG00000204463	BAG6	TRUE	TRUE
chr6	31642852	G	A	ENST00000676615	ENSG00000204463	BAG6	TRUE	TRUE
chr6	31642915	C	A	ENST00000676615	ENSG00000204463	BAG6	TRUE	TRUE
chr6	31642957	G	A	ENST00000676615	ENSG00000204463	BAG6	TRUE	TRUE
chr6	31642966	G	A	ENST00000676615	ENSG00000204463	BAG6	TRUE	TRUE
chr6	31642987	G	A	ENST00000676615	ENSG00000204463	BAG6	TRUE	TRUE
chr6	31643005	G	A	ENST00000676615	ENSG00000204463	BAG6	TRUE	TRUE
chr6	31643113	G	A	ENST00000676615	ENSG00000204463	BAG6	TRUE	TRUE
chr6	31643116	C	A	ENST00000676615	ENSG00000204463	BAG6	TRUE	FALSE
chr6	31643116	C	G	ENST00000676615	ENSG00000204463	BAG6	TRUE	FALSE
chr6	31643116	C	T	ENST00000676615	ENSG00000204463	BAG6	TRUE	FALSE
chr6	31643117	T	A	ENST00000676615	ENSG00000204463	BAG6	TRUE	FALSE
chr6	31643117	T	C	ENST00000676615	ENSG00000204463	BAG6	TRUE	FALSE
chr6	31643117	T	G	ENST00000676615	ENSG00000204463	BAG6	TRUE	FALSE
chr6	31643888	A	C	ENST00000676615	ENSG00000204463	BAG6	TRUE	FALSE
chr6	31643888	A	G	ENST00000676615	ENSG00000204463	BAG6	TRUE	FALSE
chr6	31643888	A	T	ENST00000676615	ENSG00000204463	BAG6	TRUE	FALSE
chr6	31643889	C	A	ENST00000676615	ENSG00000204463	BAG6	TRUE	FALSE
chr6	31643889	C	G	ENST00000676615	ENSG00000204463	BAG6	TRUE	FALSE
chr6	31643889	C	T	ENST00000676615	ENSG00000204463	BAG6	TRUE	FALSE
chr6	31643905	G	A	ENST00000676615	ENSG00000204463	BAG6	TRUE	TRUE
chr6	31643917	G	A	ENST00000676615	ENSG00000204463	BAG6	TRUE	TRUE
chr6	31643941	G	A	ENST00000676615	ENSG00000204463	BAG6	TRUE	TRUE
chr6	31643946	A	T	ENST00000676615	ENSG00000204463	BAG6	TRUE	TRUE
chr6	31643949	G	T	ENST00000676615	ENSG00000204463	BAG6	TRUE	TRUE
chr6	31643977	G	A	ENST00000676615	ENSG00000204463	BAG6	TRUE	TRUE
chr6	31643978	C	A	ENST00000676615	ENSG00000204463	BAG6	TRUE	FALSE
chr6	31643978	C	G	ENST00000676615	ENSG00000204463	BAG6	TRUE	FALSE
chr6	31643978	C	T	ENST00000676615	ENSG00000204463	BAG6	TRUE	FALSE
chr6	31643979	T	A	ENST00000676615	ENSG00000204463	BAG6	TRUE	FALSE
chr6	31643979	T	C	ENST00000676615	ENSG00000204463	BAG6	TRUE	FALSE
chr6	31643979	T	G	ENST00000676615	ENSG00000204463	BAG6	TRUE	FALSE
chr6	31644080	A	C	ENST00000676615	ENSG00000204463	BAG6	TRUE	FALSE
chr6	31644080	A	G	ENST00000676615	ENSG00000204463	BAG6	TRUE	FALSE
chr6	31644080	A	T	ENST00000676615	ENSG00000204463	BAG6	TRUE	FALSE
chr6	31644081	C	A	ENST00000676615	ENSG00000204463	BAG6	TRUE	FALSE
chr6	31644081	C	G	ENST00000676615	ENSG00000204463	BAG6	TRUE	FALSE
chr6	31644081	C	T	ENST00000676615	ENSG00000204463	BAG6	TRUE	FALSE
chr6	31644108	C	A	ENST00000676615	ENSG00000204463	BAG6	TRUE	TRUE
chr6	31644129	G	A	ENST00000676615	ENSG00000204463	BAG6	TRUE	TRUE
chr6	31644189	G	A	ENST00000676615	ENSG00000204463	BAG6	TRUE	TRUE
chr6	31644192	G	A	ENST00000676615	ENSG00000204463	BAG6	TRUE	TRUE
chr6	31644195	C	A	ENST00000676615	ENSG00000204463	BAG6	TRUE	FALSE
chr6	31644195	C	G	ENST00000676615	ENSG00000204463	BAG6	TRUE	FALSE
chr6	31644195	C	T	ENST00000676615	ENSG00000204463	BAG6	TRUE	FALSE
chr6	31644196	T	A	ENST00000676615	ENSG00000204463	BAG6	TRUE	FALSE
chr6	31644196	T	C	ENST00000676615	ENSG00000204463	BAG6	TRUE	FALSE
chr6	31644196	T	G	ENST00000676615	ENSG00000204463	BAG6	TRUE	FALSE
chr6	31644305	A	C	ENST00000676615	ENSG00000204463	BAG6	FALSE	FALSE
chr6	31644305	A	G	ENST00000676615	ENSG00000204463	BAG6	FALSE	FALSE
chr6	31644305	A	T	ENST00000676615	ENSG00000204463	BAG6	FALSE	FALSE
chr6	31644306	C	A	ENST00000676615	ENSG00000204463	BAG6	FALSE	FALSE
chr6	31644306	C	G	ENST00000676615	ENSG00000204463	BAG6	FALSE	FALSE
chr6	31644306	C	T	ENST00000676615	ENSG00000204463	BAG6	FALSE	FALSE
chr6	31644307	C	A	ENST00000676615	ENSG00000204463	BAG6	TRUE	TRUE
chr6	31644343	G	A	ENST00000676615	ENSG00000204463	BAG6	TRUE	TRUE
chr6	31644355	G	A	ENST00000676615	ENSG00000204463	BAG6	TRUE	TRUE
chr6	31644379	C	A	ENST00000676615	ENSG00000204463	BAG6	TRUE	TRUE
chr6	31644400	G	A	ENST00000676615	ENSG00000204463	BAG6	TRUE	TRUE
chr6	31644415	C	A	ENST00000676615	ENSG00000204463	BAG6	TRUE	FALSE
chr6	31644415	C	G	ENST00000676615	ENSG00000204463	BAG6	FALSE	FALSE
chr6	31644415	C	T	ENST00000676615	ENSG00000204463	BAG6	FALSE	FALSE
chr6	31644416	T	A	ENST00000676615	ENSG00000204463	BAG6	FALSE	FALSE
chr6	31644416	T	C	ENST00000676615	ENSG00000204463	BAG6	FALSE	FALSE
chr6	31644416	T	G	ENST00000676615	ENSG00000204463	BAG6	FALSE	FALSE
chr6	31644523	A	C	ENST00000676615	ENSG00000204463	BAG6	FALSE	FALSE
chr6	31644523	A	G	ENST00000676615	ENSG00000204463	BAG6	FALSE	FALSE
chr6	31644523	A	T	ENST00000676615	ENSG00000204463	BAG6	FALSE	FALSE
chr6	31644524	C	A	ENST00000676615	ENSG00000204463	BAG6	FALSE	FALSE
chr6	31644524	C	G	ENST00000676615	ENSG00000204463	BAG6	FALSE	FALSE
chr6	31644524	C	T	ENST00000676615	ENSG00000204463	BAG6	FALSE	FALSE
chr6	31644534	G	A	ENST00000676615	ENSG00000204463	BAG6	TRUE	TRUE
chr6	31644552	C	A	ENST00000676615	ENSG00000204463	BAG6	TRUE	TRUE
chr6	31644591	G	A	ENST00000676615	ENSG00000204463	BAG6	TRUE	TRUE
chr6	31644603	C	A	ENST00000676615	ENSG00000204463	BAG6	FALSE	FALSE
chr6	31644603	C	G	ENST00000676615	ENSG00000204463	BAG6	FALSE	FALSE
chr6	31644603	C	T	ENST00000676615	ENSG00000204463	BAG6	FALSE	FALSE
chr6	31644604	T	A	ENST00000676615	ENSG00000204463	BAG6	FALSE	FALSE
chr6	31644604	T	C	ENST00000676615	ENSG00000204463	BAG6	FALSE	FALSE
chr6	31644604	T	G	ENST00000676615	ENSG00000204463	BAG6	FALSE	FALSE
chr6	31644944	A	C	ENST00000676615	ENSG00000204463	BAG6	TRUE	TRUE
chr6	31644944	A	G	ENST00000676615	ENSG00000204463	BAG6	TRUE	FALSE
chr6	31644944	A	T	ENST00000676615	ENSG00000204463	BAG6	TRUE	TRUE
chr6	31644945	C	A	ENST00000676615	ENSG00000204463	BAG6	TRUE	TRUE
chr6	31644945	C	G	ENST00000676615	ENSG00000204463	BAG6	TRUE	TRUE
chr6	31644945	C	T	ENST00000676615	ENSG00000204463	BAG6	TRUE	TRUE
chr6	31644949	G	A	ENST00000676615	ENSG00000204463	BAG6	TRUE	TRUE
chr6	31644979	C	A	ENST00000676615	ENSG00000204463	BAG6	TRUE	TRUE
chr6	31644988	G	A	ENST00000676615	ENSG00000204463	BAG6	TRUE	TRUE
chr6	31645060	C	A	ENST00000676615	ENSG00000204463	BAG6	TRUE	TRUE
chr6	31645065	G	C	ENST00000676615	ENSG00000204463	BAG6	TRUE	TRUE
chr6	31645065	G	T	ENST00000676615	ENSG00000204463	BAG6	TRUE	TRUE
chr6	31645072	C	A	ENST00000676615	ENSG00000204463	BAG6	TRUE	TRUE
chr6	31645101	G	C	ENST00000676615	ENSG00000204463	BAG6	TRUE	TRUE
chr6	31645101	G	T	ENST00000676615	ENSG00000204463	BAG6	TRUE	TRUE
chr6	31645108	G	A	ENST00000676615	ENSG00000204463	BAG6	TRUE	TRUE
chr6	31645132	C	A	ENST00000676615	ENSG00000204463	BAG6	TRUE	TRUE
chr6	31645168	C	A	ENST00000676615	ENSG00000204463	BAG6	TRUE	TRUE
chr6	31645189	C	A	ENST00000676615	ENSG00000204463	BAG6	TRUE	TRUE
chr6	31645199	C	A	ENST00000676615	ENSG00000204463	BAG6	TRUE	TRUE
chr6	31645199	C	G	ENST00000676615	ENSG00000204463	BAG6	TRUE	TRUE
chr6	31645199	C	T	ENST00000676615	ENSG00000204463	BAG6	TRUE	TRUE
chr6	31645200	T	A	ENST00000676615	ENSG00000204463	BAG6	TRUE	TRUE
chr6	31645200	T	C	ENST00000676615	ENSG00000204463	BAG6	TRUE	TRUE
chr6	31645200	T	G	ENST00000676615	ENSG00000204463	BAG6	TRUE	TRUE
chr6	31645405	A	C	ENST00000676615	ENSG00000204463	BAG6	TRUE	FALSE
chr6	31645405	A	G	ENST00000676615	ENSG00000204463	BAG6	TRUE	FALSE
chr6	31645405	A	T	ENST00000676615	ENSG00000204463	BAG6	TRUE	FALSE
chr6	31645406	C	A	ENST00000676615	ENSG00000204463	BAG6	TRUE	FALSE
chr6	31645406	C	G	ENST00000676615	ENSG00000204463	BAG6	TRUE	FALSE
chr6	31645406	C	T	ENST00000676615	ENSG00000204463	BAG6	TRUE	FALSE
chr6	31645409	G	A	ENST00000676615	ENSG00000204463	BAG6	TRUE	TRUE
chr6	31645427	G	A	ENST00000676615	ENSG00000204463	BAG6	TRUE	TRUE
chr6	31645430	G	A	ENST00000676615	ENSG00000204463	BAG6	TRUE	TRUE
chr6	31645449	G	C	ENST00000676615	ENSG00000204463	BAG6	TRUE	TRUE
chr6	31645449	G	T	ENST00000676615	ENSG00000204463	BAG6	TRUE	TRUE
chr6	31645484	G	A	ENST00000676615	ENSG00000204463	BAG6	TRUE	TRUE
chr6	31645494	G	T	ENST00000676615	ENSG00000204463	BAG6	TRUE	TRUE
chr6	31645506	G	T	ENST00000676615	ENSG00000204463	BAG6	TRUE	TRUE
chr6	31645550	G	A	ENST00000676615	ENSG00000204463	BAG6	TRUE	TRUE
chr6	31645559	C	A	ENST00000676615	ENSG00000204463	BAG6	TRUE	TRUE
chr6	31645567	A	T	ENST00000676615	ENSG00000204463	BAG6	TRUE	TRUE
chr6	31645576	A	T	ENST00000676615	ENSG00000204463	BAG6	TRUE	TRUE
chr6	31645583	G	A	ENST00000676615	ENSG00000204463	BAG6	TRUE	TRUE
chr6	31645589	C	A	ENST00000676615	ENSG00000204463	BAG6	TRUE	TRUE
chr6	31645592	C	A	ENST00000676615	ENSG00000204463	BAG6	TRUE	TRUE
chr6	31645601	C	A	ENST00000676615	ENSG00000204463	BAG6	TRUE	TRUE
chr6	31645605	C	A	ENST00000676615	ENSG00000204463	BAG6	TRUE	FALSE
chr6	31645605	C	G	ENST00000676615	ENSG00000204463	BAG6	TRUE	FALSE
chr6	31645605	C	T	ENST00000676615	ENSG00000204463	BAG6	TRUE	FALSE
chr6	31645606	T	A	ENST00000676615	ENSG00000204463	BAG6	TRUE	FALSE
chr6	31645606	T	C	ENST00000676615	ENSG00000204463	BAG6	TRUE	FALSE
chr6	31645606	T	G	ENST00000676615	ENSG00000204463	BAG6	TRUE	FALSE
chr6	31646392	A	C	ENST00000676615	ENSG00000204463	BAG6	TRUE	FALSE
chr6	31646392	A	G	ENST00000676615	ENSG00000204463	BAG6	TRUE	FALSE
chr6	31646392	A	T	ENST00000676615	ENSG00000204463	BAG6	TRUE	FALSE
chr6	31646393	C	A	ENST00000676615	ENSG00000204463	BAG6	TRUE	FALSE
chr6	31646393	C	G	ENST00000676615	ENSG00000204463	BAG6	TRUE	FALSE
chr6	31646393	C	T	ENST00000676615	ENSG00000204463	BAG6	TRUE	FALSE
chr6	31646403	G	C	ENST00000676615	ENSG00000204463	BAG6	TRUE	TRUE
chr6	31646403	G	T	ENST00000676615	ENSG00000204463	BAG6	TRUE	TRUE
chr6	31646435	C	A	ENST00000676615	ENSG00000204463	BAG6	TRUE	TRUE
chr6	31646436	G	C	ENST00000676615	ENSG00000204463	BAG6	TRUE	TRUE
chr6	31646436	G	T	ENST00000676615	ENSG00000204463	BAG6	TRUE	TRUE
chr6	31646439	G	C	ENST00000676615	ENSG00000204463	BAG6	TRUE	TRUE
chr6	31646439	G	T	ENST00000676615	ENSG00000204463	BAG6	TRUE	TRUE
chr6	31646447	G	A	ENST00000676615	ENSG00000204463	BAG6	TRUE	TRUE
chr6	31646449	A	T	ENST00000676615	ENSG00000204463	BAG6	TRUE	TRUE
chr6	31646459	G	A	ENST00000676615	ENSG00000204463	BAG6	TRUE	TRUE
chr6	31646471	C	A	ENST00000676615	ENSG00000204463	BAG6	TRUE	TRUE
chr6	31646480	G	A	ENST00000676615	ENSG00000204463	BAG6	TRUE	TRUE
chr6	31646486	C	A	ENST00000676615	ENSG00000204463	BAG6	TRUE	TRUE
chr6	31646489	G	A	ENST00000676615	ENSG00000204463	BAG6	TRUE	TRUE
chr6	31646498	C	A	ENST00000676615	ENSG00000204463	BAG6	TRUE	TRUE
chr6	31646502	A	C	ENST00000676615	ENSG00000204463	BAG6	TRUE	TRUE
chr6	31646502	A	T	ENST00000676615	ENSG00000204463	BAG6	TRUE	TRUE
chr6	31646507	C	A	ENST00000676615	ENSG00000204463	BAG6	TRUE	TRUE
chr6	31646524	C	A	ENST00000676615	ENSG00000204463	BAG6	TRUE	FALSE
chr6	31646524	C	G	ENST00000676615	ENSG00000204463	BAG6	TRUE	FALSE
chr6	31646524	C	T	ENST00000676615	ENSG00000204463	BAG6	TRUE	FALSE
chr6	31646525	T	A	ENST00000676615	ENSG00000204463	BAG6	TRUE	FALSE
chr6	31646525	T	C	ENST00000676615	ENSG00000204463	BAG6	TRUE	FALSE
chr6	31646525	T	G	ENST00000676615	ENSG00000204463	BAG6	TRUE	FALSE
chr6	31647589	A	C	ENST00000676615	ENSG00000204463	BAG6	TRUE	FALSE
chr6	31647589	A	G	ENST00000676615	ENSG00000204463	BAG6	TRUE	FALSE
chr6	31647589	A	T	ENST00000676615	ENSG00000204463	BAG6	TRUE	FALSE
chr6	31647590	C	A	ENST00000676615	ENSG00000204463	BAG6	TRUE	FALSE
chr6	31647590	C	G	ENST00000676615	ENSG00000204463	BAG6	TRUE	FALSE
chr6	31647590	C	T	ENST00000676615	ENSG00000204463	BAG6	TRUE	FALSE
chr6	31647607	C	A	ENST00000676615	ENSG00000204463	BAG6	TRUE	TRUE
chr6	31647652	C	A	ENST00000676615	ENSG00000204463	BAG6	TRUE	TRUE
chr6	31647661	G	A	ENST00000676615	ENSG00000204463	BAG6	TRUE	TRUE
chr6	31647676	C	A	ENST00000676615	ENSG00000204463	BAG6	TRUE	TRUE
chr6	31647679	C	A	ENST00000676615	ENSG00000204463	BAG6	TRUE	TRUE
chr6	31647685	C	A	ENST00000676615	ENSG00000204463	BAG6	TRUE	TRUE
chr6	31647688	C	A	ENST00000676615	ENSG00000204463	BAG6	TRUE	TRUE
chr6	31647694	C	A	ENST00000676615	ENSG00000204463	BAG6	TRUE	TRUE
chr6	31647703	C	A	ENST00000676615	ENSG00000204463	BAG6	TRUE	TRUE
chr6	31647718	C	A	ENST00000676615	ENSG00000204463	BAG6	TRUE	TRUE
chr6	31647724	C	A	ENST00000676615	ENSG00000204463	BAG6	TRUE	TRUE
chr6	31647733	C	A	ENST00000676615	ENSG00000204463	BAG6	TRUE	TRUE
chr6	31647735	G	C	ENST00000676615	ENSG00000204463	BAG6	TRUE	TRUE
chr6	31647735	G	T	ENST00000676615	ENSG00000204463	BAG6	TRUE	TRUE
chr6	31647742	G	A	ENST00000676615	ENSG00000204463	BAG6	TRUE	TRUE
chr6	31647750	A	T	ENST00000676615	ENSG00000204463	BAG6	TRUE	TRUE
chr6	31647763	C	A	ENST00000676615	ENSG00000204463	BAG6	TRUE	TRUE
chr6	31647784	G	A	ENST00000676615	ENSG00000204463	BAG6	TRUE	TRUE
chr6	31647796	G	A	ENST00000676615	ENSG00000204463	BAG6	TRUE	TRUE
chr6	31647805	G	A	ENST00000676615	ENSG00000204463	BAG6	TRUE	TRUE
chr6	31647811	G	A	ENST00000676615	ENSG00000204463	BAG6	TRUE	TRUE
chr6	31647820	C	A	ENST00000676615	ENSG00000204463	BAG6	TRUE	TRUE
chr6	31647823	G	A	ENST00000676615	ENSG00000204463	BAG6	TRUE	TRUE
chr6	31647824	A	T	ENST00000676615	ENSG00000204463	BAG6	TRUE	TRUE
chr6	31647827	C	A	ENST00000676615	ENSG00000204463	BAG6	TRUE	FALSE
chr6	31647827	C	G	ENST00000676615	ENSG00000204463	BAG6	TRUE	FALSE
chr6	31647827	C	T	ENST00000676615	ENSG00000204463	BAG6	TRUE	FALSE
chr6	31647828	T	A	ENST00000676615	ENSG00000204463	BAG6	TRUE	FALSE
chr6	31647828	T	C	ENST00000676615	ENSG00000204463	BAG6	TRUE	FALSE
chr6	31647828	T	G	ENST00000676615	ENSG00000204463	BAG6	TRUE	FALSE
chr6	31648675	A	C	ENST00000676615	ENSG00000204463	BAG6	TRUE	FALSE
chr6	31648675	A	G	ENST00000676615	ENSG00000204463	BAG6	FALSE	FALSE
chr6	31648675	A	T	ENST00000676615	ENSG00000204463	BAG6	TRUE	FALSE
chr6	31648676	C	A	ENST00000676615	ENSG00000204463	BAG6	TRUE	FALSE
chr6	31648676	C	G	ENST00000676615	ENSG00000204463	BAG6	TRUE	FALSE
chr6	31648676	C	T	ENST00000676615	ENSG00000204463	BAG6	TRUE	FALSE
chr6	31648679	C	A	ENST00000676615	ENSG00000204463	BAG6	TRUE	TRUE
chr6	31648693	A	C	ENST00000676615	ENSG00000204463	BAG6	TRUE	TRUE
chr6	31648693	A	T	ENST00000676615	ENSG00000204463	BAG6	TRUE	TRUE
chr6	31648700	G	A	ENST00000676615	ENSG00000204463	BAG6	TRUE	TRUE
chr6	31648721	G	A	ENST00000676615	ENSG00000204463	BAG6	TRUE	TRUE
chr6	31648748	C	A	ENST00000676615	ENSG00000204463	BAG6	TRUE	TRUE
chr6	31648752	C	A	ENST00000676615	ENSG00000204463	BAG6	TRUE	TRUE
chr6	31648752	C	G	ENST00000676615	ENSG00000204463	BAG6	TRUE	FALSE
chr6	31648752	C	T	ENST00000676615	ENSG00000204463	BAG6	TRUE	FALSE
chr6	31648753	T	A	ENST00000676615	ENSG00000204463	BAG6	TRUE	FALSE
chr6	31648753	T	C	ENST00000676615	ENSG00000204463	BAG6	TRUE	FALSE
chr6	31648753	T	G	ENST00000676615	ENSG00000204463	BAG6	TRUE	FALSE
chr6	31648909	A	C	ENST00000676615	ENSG00000204463	BAG6	TRUE	FALSE
chr6	31648909	A	G	ENST00000676615	ENSG00000204463	BAG6	TRUE	FALSE
chr6	31648909	A	T	ENST00000676615	ENSG00000204463	BAG6	TRUE	FALSE
chr6	31648910	C	A	ENST00000676615	ENSG00000204463	BAG6	TRUE	FALSE
chr6	31648910	C	G	ENST00000676615	ENSG00000204463	BAG6	TRUE	FALSE
chr6	31648910	C	T	ENST00000676615	ENSG00000204463	BAG6	TRUE	FALSE
chr6	31648913	G	A	ENST00000676615	ENSG00000204463	BAG6	TRUE	TRUE
chr6	31648925	G	A	ENST00000676615	ENSG00000204463	BAG6	TRUE	TRUE
chr6	31648928	C	A	ENST00000676615	ENSG00000204463	BAG6	TRUE	TRUE
chr6	31648965	C	A	ENST00000676615	ENSG00000204463	BAG6	TRUE	FALSE
chr6	31648965	C	G	ENST00000676615	ENSG00000204463	BAG6	TRUE	TRUE
chr6	31648965	C	T	ENST00000676615	ENSG00000204463	BAG6	TRUE	FALSE
chr6	31648966	T	A	ENST00000676615	ENSG00000204463	BAG6	TRUE	FALSE
chr6	31648966	T	C	ENST00000676615	ENSG00000204463	BAG6	TRUE	FALSE
chr6	31648966	T	G	ENST00000676615	ENSG00000204463	BAG6	TRUE	FALSE
chr6	31649197	A	C	ENST00000676615	ENSG00000204463	BAG6	TRUE	FALSE
chr6	31649197	A	G	ENST00000676615	ENSG00000204463	BAG6	TRUE	FALSE
chr6	31649197	A	T	ENST00000676615	ENSG00000204463	BAG6	TRUE	FALSE
chr6	31649198	C	A	ENST00000676615	ENSG00000204463	BAG6	TRUE	FALSE
chr6	31649198	C	G	ENST00000676615	ENSG00000204463	BAG6	TRUE	FALSE
chr6	31649198	C	T	ENST00000676615	ENSG00000204463	BAG6	TRUE	FALSE
chr6	31649216	C	A	ENST00000676615	ENSG00000204463	BAG6	TRUE	TRUE
chr6	31649226	A	C	ENST00000676615	ENSG00000204463	BAG6	TRUE	TRUE
chr6	31649226	A	T	ENST00000676615	ENSG00000204463	BAG6	TRUE	TRUE
chr6	31649288	C	A	ENST00000676615	ENSG00000204463	BAG6	TRUE	TRUE
chr6	31649305	G	C	ENST00000676615	ENSG00000204463	BAG6	TRUE	TRUE
chr6	31649305	G	T	ENST00000676615	ENSG00000204463	BAG6	TRUE	TRUE
chr6	31649351	G	A	ENST00000676615	ENSG00000204463	BAG6	TRUE	TRUE
chr6	31649366	C	A	ENST00000676615	ENSG00000204463	BAG6	TRUE	TRUE
chr6	31649384	T	A	ENST00000676615	ENSG00000204463	BAG6	TRUE	TRUE
chr6	31649387	C	A	ENST00000676615	ENSG00000204463	BAG6	TRUE	TRUE
chr6	31649396	C	A	ENST00000676615	ENSG00000204463	BAG6	TRUE	FALSE
chr6	31649396	C	G	ENST00000676615	ENSG00000204463	BAG6	TRUE	FALSE
chr6	31649396	C	T	ENST00000676615	ENSG00000204463	BAG6	TRUE	FALSE
chr6	31649397	T	A	ENST00000676615	ENSG00000204463	BAG6	TRUE	FALSE
chr6	31649397	T	C	ENST00000676615	ENSG00000204463	BAG6	TRUE	FALSE
chr6	31649397	T	G	ENST00000676615	ENSG00000204463	BAG6	TRUE	FALSE
chr6	31649508	A	C	ENST00000676615	ENSG00000204463	BAG6	TRUE	TRUE
chr6	31649508	A	G	ENST00000676615	ENSG00000204463	BAG6	TRUE	FALSE
chr6	31649508	A	T	ENST00000676615	ENSG00000204463	BAG6	TRUE	FALSE
chr6	31649509	C	A	ENST00000676615	ENSG00000204463	BAG6	TRUE	FALSE
chr6	31649509	C	G	ENST00000676615	ENSG00000204463	BAG6	TRUE	FALSE
chr6	31649509	C	T	ENST00000676615	ENSG00000204463	BAG6	TRUE	FALSE
chr6	31649511	G	C	ENST00000676615	ENSG00000204463	BAG6	TRUE	TRUE
chr6	31649511	G	T	ENST00000676615	ENSG00000204463	BAG6	TRUE	TRUE
chr6	31649516	C	A	ENST00000676615	ENSG00000204463	BAG6	TRUE	TRUE
chr6	31649519	G	A	ENST00000676615	ENSG00000204463	BAG6	TRUE	TRUE
chr6	31649525	T	A	ENST00000676615	ENSG00000204463	BAG6	TRUE	TRUE
chr6	31649528	T	A	ENST00000676615	ENSG00000204463	BAG6	TRUE	TRUE
chr6	31649537	G	A	ENST00000676615	ENSG00000204463	BAG6	TRUE	TRUE
chr6	31649546	G	A	ENST00000676615	ENSG00000204463	BAG6	TRUE	TRUE
chr6	31649549	C	A	ENST00000676615	ENSG00000204463	BAG6	TRUE	TRUE
chr6	31649552	G	A	ENST00000676615	ENSG00000204463	BAG6	TRUE	TRUE
chr6	31649553	G	C	ENST00000676615	ENSG00000204463	BAG6	TRUE	TRUE
chr6	31649553	G	T	ENST00000676615	ENSG00000204463	BAG6	TRUE	TRUE
chr6	31649567	G	A	ENST00000676615	ENSG00000204463	BAG6	TRUE	TRUE
chr6	31649570	T	A	ENST00000676615	ENSG00000204463	BAG6	TRUE	TRUE
chr6	31649573	C	A	ENST00000676615	ENSG00000204463	BAG6	TRUE	TRUE
chr6	31649606	C	A	ENST00000676615	ENSG00000204463	BAG6	TRUE	TRUE
chr6	31649609	T	A	ENST00000676615	ENSG00000204463	BAG6	TRUE	TRUE
chr6	31649615	C	A	ENST00000676615	ENSG00000204463	BAG6	TRUE	TRUE
chr6	31649618	T	A	ENST00000676615	ENSG00000204463	BAG6
chr6	31649628	C	A	ENST00000676615	ENSG00000204463	BAG6	TRUE	FALSE
chr6	31649628	C	G	ENST00000676615	ENSG00000204463	BAG6	TRUE	FALSE
chr6	31649628	C	T	ENST00000676615	ENSG00000204463	BAG6	TRUE	FALSE
chr6	31649629	T	A	ENST00000676615	ENSG00000204463	BAG6	TRUE	FALSE
chr6	31649629	T	C	ENST00000676615	ENSG00000204463	BAG6	TRUE	FALSE
chr6	31649629	T	G	ENST00000676615	ENSG00000204463	BAG6	TRUE	FALSE
chr6	31651654	A	C	ENST00000676615	ENSG00000204463	BAG6	TRUE	TRUE
chr6	31651654	A	G	ENST00000676615	ENSG00000204463	BAG6	TRUE	FALSE
chr6	31651654	A	T	ENST00000676615	ENSG00000204463	BAG6	TRUE	TRUE
chr6	31651655	C	A	ENST00000676615	ENSG00000204463	BAG6	TRUE	TRUE
chr6	31651655	C	G	ENST00000676615	ENSG00000204463	BAG6	TRUE	TRUE
chr6	31651655	C	T	ENST00000676615	ENSG00000204463	BAG6	TRUE	TRUE
chr6	31651658	G	A	ENST00000676615	ENSG00000204463	BAG6	TRUE	TRUE
chr6	31651685	G	A	ENST00000676615	ENSG00000204463	BAG6	TRUE	TRUE
chr6	31651693	A	T	ENST00000676615	ENSG00000204463	BAG6	TRUE	FALSE
chr6	31651700	T	A	ENST00000676615	ENSG00000204463	BAG6	TRUE	FALSE
chr6	31651705	A	T	ENST00000676615	ENSG00000204463	BAG6	TRUE	FALSE
chr6	31651712	C	A	ENST00000676615	ENSG00000204463	BAG6	TRUE	FALSE
chr6	31651714	A	T	ENST00000676615	ENSG00000204463	BAG6	FALSE	FALSE
chr6	31651727	C	A	ENST00000676615	ENSG00000204463	BAG6	FALSE	FALSE
chr6	31651730	C	A	ENST00000676615	ENSG00000204463	BAG6	FALSE	FALSE
chr6	31651760	C	A	ENST00000676615	ENSG00000204463	BAG6	FALSE	FALSE
chr6	31651777	C	A	ENST00000676615	ENSG00000204463	BAG6	TRUE	FALSE
chr6	31651777	C	G	ENST00000676615	ENSG00000204463	BAG6	TRUE	FALSE
chr6	31651777	C	T	ENST00000676615	ENSG00000204463	BAG6	TRUE	FALSE
chr6	31651778	T	A	ENST00000676615	ENSG00000204463	BAG6	TRUE	FALSE
chr6	31651778	T	C	ENST00000676615	ENSG00000204463	BAG6	TRUE	FALSE
chr6	31651778	T	G	ENST00000676615	ENSG00000204463	BAG6	TRUE	FALSE
chr6	31652422	A	C	ENST00000676615	ENSG00000204463	BAG6	FALSE	FALSE
chr6	31652422	A	G	ENST00000676615	ENSG00000204463	BAG6	FALSE	FALSE
chr6	31652422	A	T	ENST00000676615	ENSG00000204463	BAG6	FALSE	FALSE
chr6	31652423	C	A	ENST00000676615	ENSG00000204463	BAG6	FALSE	FALSE
chr6	31652423	C	G	ENST00000676615	ENSG00000204463	BAG6	FALSE	FALSE
chr6	31652423	C	T	ENST00000676615	ENSG00000204463	BAG6	FALSE	FALSE
chr6	31655976	C	T	ENST00000375916	ENSG00000204444	APOM	FALSE	FALSE
chr6	31655983	G	A	ENST00000375916	ENSG00000204444	APOM	FALSE	FALSE
chr6	31655984	G	A	ENST00000375916	ENSG00000204444	APOM	FALSE	FALSE
chr6	31655999	C	A	ENST00000375916	ENSG00000204444	APOM	FALSE	FALSE
chr6	31655999	C	G	ENST00000375916	ENSG00000204444	APOM	FALSE	FALSE
chr6	31656005	T	A	ENST00000375916	ENSG00000204444	APOM	FALSE	FALSE
chr6	31656005	T	G	ENST00000375916	ENSG00000204444	APOM	FALSE	FALSE
chr6	31656029	C	A	ENST00000375916	ENSG00000204444	APOM	TRUE	FALSE
chr6	31656029	C	G	ENST00000375916	ENSG00000204444	APOM	TRUE	FALSE
chr6	31656030	C	T	ENST00000375916	ENSG00000204444	APOM	TRUE	FALSE
chr6	31656035	C	A	ENST00000375916	ENSG00000204444	APOM	TRUE	FALSE
chr6	31656039	G	T	ENST00000375916	ENSG00000204444	APOM	TRUE	TRUE
chr6	31656048	C	T	ENST00000375916	ENSG00000204444	APOM	TRUE	TRUE
chr6	31656075	A	T	ENST00000375916	ENSG00000204444	APOM	TRUE	TRUE
chr6	31656078	G	T	ENST00000375916	ENSG00000204444	APOM	TRUE	TRUE
chr6	31656081	G	A	ENST00000375916	ENSG00000204444	APOM	FALSE	FALSE
chr6	31656081	G	C	ENST00000375916	ENSG00000204444	APOM	FALSE	FALSE
chr6	31656081	G	T	ENST00000375916	ENSG00000204444	APOM	FALSE	FALSE
chr6	31656082	T	A	ENST00000375916	ENSG00000204444	APOM	FALSE	FALSE
chr6	31656082	T	C	ENST00000375916	ENSG00000204444	APOM	FALSE	FALSE
chr6	31656082	T	G	ENST00000375916	ENSG00000204444	APOM	FALSE	FALSE
chr6	31656470	A	C	ENST00000375916	ENSG00000204444	APOM	TRUE	FALSE
chr6	31656470	A	G	ENST00000375916	ENSG00000204444	APOM	TRUE	FALSE
chr6	31656470	A	T	ENST00000375916	ENSG00000204444	APOM	TRUE	FALSE
chr6	31656471	G	A	ENST00000375916	ENSG00000204444	APOM	TRUE	FALSE
chr6	31656471	G	C	ENST00000375916	ENSG00000204444	APOM	TRUE	FALSE
chr6	31656471	G	T	ENST00000375916	ENSG00000204444	APOM	TRUE	FALSE
chr6	31656478	G	T	ENST00000375916	ENSG00000204444	APOM	TRUE	TRUE
chr6	31656488	T	A	ENST00000375916	ENSG00000204444	APOM	TRUE	TRUE
chr6	31656493	C	T	ENST00000375916	ENSG00000204444	APOM	TRUE	TRUE
chr6	31656497	G	A	ENST00000375916	ENSG00000204444	APOM	TRUE	TRUE
chr6	31656498	G	A	ENST00000375916	ENSG00000204444	APOM	TRUE	TRUE
chr6	31656501	C	A	ENST00000375916	ENSG00000204444	APOM	TRUE	TRUE
chr6	31656501	C	G	ENST00000375916	ENSG00000204444	APOM	TRUE	TRUE
chr6	31656526	A	T	ENST00000375916	ENSG00000204444	APOM	TRUE	TRUE
chr6	31656529	G	T	ENST00000375916	ENSG00000204444	APOM	TRUE	TRUE
chr6	31656532	G	T	ENST00000375916	ENSG00000204444	APOM	TRUE	TRUE
chr6	31656536	T	A	ENST00000375916	ENSG00000204444	APOM	TRUE	TRUE
chr6	31656598	C	T	ENST00000375916	ENSG00000204444	APOM	TRUE	TRUE
chr6	31656627	G	A	ENST00000375916	ENSG00000204444	APOM	TRUE	FALSE
chr6	31656627	G	C	ENST00000375916	ENSG00000204444	APOM	TRUE	FALSE
chr6	31656627	G	T	ENST00000375916	ENSG00000204444	APOM	TRUE	FALSE
chr6	31656628	T	A	ENST00000375916	ENSG00000204444	APOM	TRUE	FALSE
chr6	31656628	T	C	ENST00000375916	ENSG00000204444	APOM	TRUE	FALSE
chr6	31656628	T	G	ENST00000375916	ENSG00000204444	APOM	TRUE	FALSE
chr6	31657223	A	C	ENST00000375916	ENSG00000204444	APOM	TRUE	FALSE
chr6	31657223	A	G	ENST00000375916	ENSG00000204444	APOM	TRUE	FALSE
chr6	31657223	A	T	ENST00000375916	ENSG00000204444	APOM	TRUE	FALSE
chr6	31657224	G	A	ENST00000375916	ENSG00000204444	APOM	TRUE	FALSE
chr6	31657224	G	C	ENST00000375916	ENSG00000204444	APOM	TRUE	FALSE
chr6	31657224	G	T	ENST00000375916	ENSG00000204444	APOM	TRUE	FALSE
chr6	31657226	A	T	ENST00000375916	ENSG00000204444	APOM	TRUE	TRUE
chr6	31657240	T	A	ENST00000375916	ENSG00000204444	APOM	TRUE	TRUE
chr6	31657250	A	T	ENST00000375916	ENSG00000204444	APOM	TRUE	TRUE
chr6	31657254	G	A	ENST00000375916	ENSG00000204444	APOM	TRUE	TRUE
chr6	31657255	G	A	ENST00000375916	ENSG00000204444	APOM	TRUE	TRUE
chr6	31657261	C	A	ENST00000375916	ENSG00000204444	APOM	TRUE	TRUE
chr6	31657261	C	G	ENST00000375916	ENSG00000204444	APOM	TRUE	TRUE
chr6	31657271	G	T	ENST00000375916	ENSG00000204444	APOM	TRUE	TRUE
chr6	31657289	A	T	ENST00000375916	ENSG00000204444	APOM	TRUE	TRUE
chr6	31657295	G	T	ENST00000375916	ENSG00000204444	APOM	TRUE	TRUE
chr6	31657299	G	A	ENST00000375916	ENSG00000204444	APOM	TRUE	FALSE
chr6	31657299	G	C	ENST00000375916	ENSG00000204444	APOM	TRUE	FALSE
chr6	31657299	G	T	ENST00000375916	ENSG00000204444	APOM	TRUE	FALSE
chr6	31657300	T	A	ENST00000375916	ENSG00000204444	APOM	TRUE	FALSE
chr6	31657300	T	C	ENST00000375916	ENSG00000204444	APOM	TRUE	FALSE
chr6	31657300	T	G	ENST00000375916	ENSG00000204444	APOM	TRUE	FALSE
chr6	31657378	A	C	ENST00000375916	ENSG00000204444	APOM	TRUE	FALSE
chr6	31657378	A	G	ENST00000375916	ENSG00000204444	APOM	TRUE	FALSE
chr6	31657378	A	T	ENST00000375916	ENSG00000204444	APOM	TRUE	FALSE
chr6	31657379	G	A	ENST00000375916	ENSG00000204444	APOM	TRUE	FALSE
chr6	31657379	G	C	ENST00000375916	ENSG00000204444	APOM	TRUE	FALSE
chr6	31657379	G	T	ENST00000375916	ENSG00000204444	APOM	TRUE	FALSE
chr6	31657394	A	T	ENST00000375916	ENSG00000204444	APOM	TRUE	TRUE
chr6	31657400	G	T	ENST00000375916	ENSG00000204444	APOM	TRUE	TRUE
chr6	31657416	C	A	ENST00000375916	ENSG00000204444	APOM	TRUE	TRUE
chr6	31657416	C	G	ENST00000375916	ENSG00000204444	APOM	TRUE	TRUE
chr6	31657420	C	A	ENST00000375916	ENSG00000204444	APOM	TRUE	TRUE
chr6	31657427	G	T	ENST00000375916	ENSG00000204444	APOM	TRUE	TRUE
chr6	31657442	G	T	ENST00000375916	ENSG00000204444	APOM	TRUE	TRUE
chr6	31657451	C	T	ENST00000375916	ENSG00000204444	APOM	TRUE	TRUE
chr6	31657459	C	A	ENST00000375916	ENSG00000204444	APOM	TRUE	TRUE
chr6	31657459	C	G	ENST00000375916	ENSG00000204444	APOM	TRUE	TRUE
chr6	31657460	C	T	ENST00000375916	ENSG00000204444	APOM	TRUE	TRUE
chr6	31657477	C	A	ENST00000375916	ENSG00000204444	APOM	TRUE	TRUE
chr6	31657477	C	G	ENST00000375916	ENSG00000204444	APOM	TRUE	TRUE
chr6	31657479	G	A	ENST00000375916	ENSG00000204444	APOM	TRUE	FALSE
chr6	31657479	G	C	ENST00000375916	ENSG00000204444	APOM	TRUE	FALSE
chr6	31657479	G	T	ENST00000375916	ENSG00000204444	APOM	TRUE	FALSE
chr6	31657480	T	A	ENST00000375916	ENSG00000204444	APOM	TRUE	FALSE
chr6	31657480	T	C	ENST00000375916	ENSG00000204444	APOM	TRUE	FALSE
chr6	31657480	T	G	ENST00000375916	ENSG00000204444	APOM	TRUE	FALSE
chr6	31657623	A	C	ENST00000375916	ENSG00000204444	APOM	TRUE	FALSE
chr6	31657623	A	G	ENST00000375916	ENSG00000204444	APOM	TRUE	FALSE
chr6	31657623	A	T	ENST00000375916	ENSG00000204444	APOM	TRUE	FALSE
chr6	31657624	G	A	ENST00000375916	ENSG00000204444	APOM	TRUE	FALSE
chr6	31657624	G	C	ENST00000375916	ENSG00000204444	APOM	TRUE	FALSE
chr6	31657624	G	T	ENST00000375916	ENSG00000204444	APOM	TRUE	FALSE
chr6	31657631	C	A	ENST00000375916	ENSG00000204444	APOM	TRUE	TRUE
chr6	31657631	C	G	ENST00000375916	ENSG00000204444	APOM	TRUE	TRUE
chr6	31657645	G	T	ENST00000375916	ENSG00000204444	APOM	TRUE	TRUE
chr6	31657648	A	T	ENST00000375916	ENSG00000204444	APOM	TRUE	TRUE
chr6	31657653	T	A	ENST00000375916	ENSG00000204444	APOM	TRUE	TRUE
chr6	31657657	G	T	ENST00000375916	ENSG00000204444	APOM	TRUE	TRUE
chr6	31657660	G	T	ENST00000375916	ENSG00000204444	APOM	TRUE	TRUE
chr6	31657666	A	T	ENST00000375916	ENSG00000204444	APOM	TRUE	TRUE
chr6	31657683	C	A	ENST00000375916	ENSG00000204444	APOM	FALSE	FALSE
chr6	31657693	A	T	ENST00000375916	ENSG00000204444	APOM	FALSE	FALSE
chr6	31657703	T	A	ENST00000375916	ENSG00000204444	APOM	FALSE	FALSE
chr6	31657703	T	G	ENST00000375916	ENSG00000204444	APOM	FALSE	FALSE
chr6	31657706	T	A	ENST00000375916	ENSG00000204444	APOM	FALSE	FALSE
chr6	31657720	C	T	ENST00000375916	ENSG00000204444	APOM	FALSE	FALSE
chr6	31657723	G	T	ENST00000375916	ENSG00000204444	APOM	FALSE	FALSE
chr6	31657724	G	A	ENST00000375916	ENSG00000204444	APOM	TRUE	FALSE
chr6	31657724	G	C	ENST00000375916	ENSG00000204444	APOM	TRUE	FALSE
chr6	31657724	G	T	ENST00000375916	ENSG00000204444	APOM	TRUE	FALSE
chr6	31657725	T	A	ENST00000375916	ENSG00000204444	APOM	TRUE	FALSE
chr6	31657725	T	C	ENST00000375916	ENSG00000204444	APOM	FALSE	FALSE
chr6	31657725	T	G	ENST00000375916	ENSG00000204444	APOM	TRUE	FALSE
chr6	31658062	A	C	ENST00000375916	ENSG00000204444	APOM	FALSE	FALSE
chr6	31658062	A	G	ENST00000375916	ENSG00000204444	APOM	FALSE	FALSE
chr6	31658062	A	T	ENST00000375916	ENSG00000204444	APOM	FALSE	FALSE
chr6	31658063	G	A	ENST00000375916	ENSG00000204444	APOM	FALSE	FALSE
chr6	31658063	G	C	ENST00000375916	ENSG00000204444	APOM	FALSE	FALSE
chr6	31658063	G	T	ENST00000375916	ENSG00000204444	APOM	FALSE	FALSE
chr6	31658071	T	A	ENST00000375916	ENSG00000204444	APOM	FALSE	FALSE
chr6	31658072	G	T	ENST00000375916	ENSG00000204444	APOM	FALSE	FALSE
chr6	31659074	T	A	ENST00000375911	ENSG00000204439	C6orf47	TRUE	TRUE
chr6	31659077	C	A	ENST00000375911	ENSG00000204439	C6orf47	TRUE	TRUE
chr6	31659086	C	A	ENST00000375911	ENSG00000204439	C6orf47	TRUE	TRUE
chr6	31659092	G	A	ENST00000375911	ENSG00000204439	C6orf47	TRUE	TRUE
chr6	31659095	C	A	ENST00000375911	ENSG00000204439	C6orf47	TRUE	TRUE
chr6	31659098	C	A	ENST00000375911	ENSG00000204439	C6orf47	TRUE	TRUE
chr6	31659104	C	A	ENST00000375911	ENSG00000204439	C6orf47	TRUE	TRUE
chr6	31659110	C	A	ENST00000375911	ENSG00000204439	C6orf47	TRUE	TRUE
chr6	31659112	A	T	ENST00000375911	ENSG00000204439	C6orf47	TRUE	TRUE
chr6	31659119	C	A	ENST00000375911	ENSG00000204439	C6orf47	TRUE	TRUE
chr6	31659125	C	A	ENST00000375911	ENSG00000204439	C6orf47	TRUE	TRUE
chr6	31659126	C	T	ENST00000375911	ENSG00000204439	C6orf47	TRUE	TRUE
chr6	31659127	C	T	ENST00000375911	ENSG00000204439	C6orf47	TRUE	TRUE
chr6	31659143	C	A	ENST00000375911	ENSG00000204439	C6orf47	TRUE	TRUE
chr6	31659158	C	A	ENST00000375911	ENSG00000204439	C6orf47	TRUE	TRUE
chr6	31659181	A	T	ENST00000375911	ENSG00000204439	C6orf47	TRUE	TRUE
chr6	31659188	G	A	ENST00000375911	ENSG00000204439	C6orf47	TRUE	TRUE
chr6	31659204	G	T	ENST00000375911	ENSG00000204439	C6orf47	TRUE	TRUE
chr6	31659217	A	T	ENST00000375911	ENSG00000204439	C6orf47	TRUE	TRUE
chr6	31659294	C	T	ENST00000375911	ENSG00000204439	C6orf47	TRUE	TRUE
chr6	31659295	C	T	ENST00000375911	ENSG00000204439	C6orf47	TRUE	TRUE
chr6	31659311	C	A	ENST00000375911	ENSG00000204439	C6orf47	TRUE	TRUE
chr6	31659331	A	T	ENST00000375911	ENSG00000204439	C6orf47	TRUE	TRUE
chr6	31659350	G	A	ENST00000375911	ENSG00000204439	C6orf47	TRUE	TRUE
chr6	31659352	G	C	ENST00000375911	ENSG00000204439	C6orf47	TRUE	TRUE
chr6	31659352	G	T	ENST00000375911	ENSG00000204439	C6orf47	TRUE	TRUE
chr6	31659354	G	T	ENST00000375911	ENSG00000204439	C6orf47	TRUE	TRUE
chr6	31659386	C	A	ENST00000375911	ENSG00000204439	C6orf47	TRUE	TRUE
chr6	31659419	G	A	ENST00000375911	ENSG00000204439	C6orf47	TRUE	TRUE
chr6	31659423	A	T	ENST00000375911	ENSG00000204439	C6orf47	TRUE	TRUE
chr6	31659428	C	A	ENST00000375911	ENSG00000204439	C6orf47	TRUE	TRUE
chr6	31659431	C	A	ENST00000375911	ENSG00000204439	C6orf47	TRUE	TRUE
chr6	31659442	A	T	ENST00000375911	ENSG00000204439	C6orf47	TRUE	TRUE
chr6	31659444	G	C	ENST00000375911	ENSG00000204439	C6orf47	TRUE	TRUE
chr6	31659444	G	T	ENST00000375911	ENSG00000204439	C6orf47	TRUE	TRUE
chr6	31659461	C	A	ENST00000375911	ENSG00000204439	C6orf47	TRUE	TRUE
chr6	31659467	C	A	ENST00000375911	ENSG00000204439	C6orf47	TRUE	TRUE
chr6	31659477	C	T	ENST00000375911	ENSG00000204439	C6orf47	TRUE	TRUE
chr6	31659478	C	T	ENST00000375911	ENSG00000204439	C6orf47	TRUE	TRUE
chr6	31659484	A	T	ENST00000375911	ENSG00000204439	C6orf47	TRUE	TRUE
chr6	31659491	T	A	ENST00000375911	ENSG00000204439	C6orf47	TRUE	TRUE
chr6	31659494	C	A	ENST00000375911	ENSG00000204439	C6orf47	TRUE	TRUE
chr6	31659509	T	A	ENST00000375911	ENSG00000204439	C6orf47	TRUE	TRUE
chr6	31659512	C	A	ENST00000375911	ENSG00000204439	C6orf47	TRUE	TRUE
chr6	31659514	A	T	ENST00000375911	ENSG00000204439	C6orf47	TRUE	TRUE
chr6	31659524	C	A	ENST00000375911	ENSG00000204439	C6orf47	TRUE	TRUE
chr6	31659545	C	A	ENST00000375911	ENSG00000204439	C6orf47	TRUE	TRUE
chr6	31659551	C	A	ENST00000375911	ENSG00000204439	C6orf47	TRUE	TRUE
chr6	31659569	T	A	ENST00000375911	ENSG00000204439	C6orf47	TRUE	TRUE
chr6	31659583	G	C	ENST00000375911	ENSG00000204439	C6orf47	TRUE	TRUE
chr6	31659583	G	T	ENST00000375911	ENSG00000204439	C6orf47	TRUE	TRUE
chr6	31659597	C	T	ENST00000375911	ENSG00000204439	C6orf47	TRUE	FALSE
chr6	31659598	C	T	ENST00000375911	ENSG00000204439	C6orf47	TRUE	FALSE
chr6	31659602	T	A	ENST00000375911	ENSG00000204439	C6orf47	TRUE	FALSE
chr6	31659608	T	A	ENST00000375911	ENSG00000204439	C6orf47	TRUE	FALSE
chr6	31659623	C	A	ENST00000375911	ENSG00000204439	C6orf47	TRUE	FALSE
chr6	31659629	C	A	ENST00000375911	ENSG00000204439	C6orf47	TRUE	FALSE
chr6	31659635	T	A	ENST00000375911	ENSG00000204439	C6orf47	TRUE	FALSE
chr6	31659644	C	A	ENST00000375911	ENSG00000204439	C6orf47	TRUE	FALSE
chr6	31659647	G	A	ENST00000375911	ENSG00000204439	C6orf47	TRUE	FALSE
chr6	31659665	G	A	ENST00000375911	ENSG00000204439	C6orf47	TRUE	FALSE
chr6	31659669	C	T	ENST00000375911	ENSG00000204439	C6orf47	TRUE	FALSE
chr6	31659670	C	T	ENST00000375911	ENSG00000204439	C6orf47	TRUE	FALSE
chr6	31659674	T	A	ENST00000375911	ENSG00000204439	C6orf47	TRUE	FALSE
chr6	31659689	T	A	ENST00000375911	ENSG00000204439	C6orf47	TRUE	FALSE
chr6	31659692	T	A	ENST00000375911	ENSG00000204439	C6orf47	TRUE	FALSE
chr6	31659704	G	A	ENST00000375911	ENSG00000204439	C6orf47	FALSE	FALSE
chr6	31659707	C	A	ENST00000375911	ENSG00000204439	C6orf47	FALSE	FALSE
chr6	31659713	G	A	ENST00000375911	ENSG00000204439	C6orf47	FALSE	FALSE
chr6	31659719	C	A	ENST00000375911	ENSG00000204439	C6orf47	FALSE	FALSE
chr6	31659722	C	A	ENST00000375911	ENSG00000204439	C6orf47	FALSE	FALSE
chr6	31659725	T	A	ENST00000375911	ENSG00000204439	C6orf47	FALSE	FALSE
chr6	31659734	C	A	ENST00000375911	ENSG00000204439	C6orf47	FALSE	FALSE
chr6	31659757	A	T	ENST00000375911	ENSG00000204439	C6orf47	FALSE	FALSE
chr6	31659766	G	T	ENST00000375911	ENSG00000204439	C6orf47	FALSE	FALSE
chr6	31659773	T	A	ENST00000375911	ENSG00000204439	C6orf47	FALSE	FALSE
chr6	31659779	T	A	ENST00000375911	ENSG00000204439	C6orf47	FALSE	FALSE
chr6	31659797	C	A	ENST00000375911	ENSG00000204439	C6orf47	FALSE	FALSE
chr6	31659806	C	A	ENST00000375911	ENSG00000204439	C6orf47	FALSE	FALSE
chr6	31659819	C	T	ENST00000375911	ENSG00000204439	C6orf47	FALSE	FALSE
chr6	31659820	C	T	ENST00000375911	ENSG00000204439	C6orf47	FALSE	FALSE
chr6	31659830	C	A	ENST00000375911	ENSG00000204439	C6orf47	FALSE	FALSE
chr6	31659832	G	C	ENST00000375911	ENSG00000204439	C6orf47	FALSE	FALSE
chr6	31659832	G	T	ENST00000375911	ENSG00000204439	C6orf47	FALSE	FALSE
chr6	31659839	C	A	ENST00000375911	ENSG00000204439	C6orf47	FALSE	FALSE
chr6	31659841	G	T	ENST00000375911	ENSG00000204439	C6orf47	FALSE	FALSE
chr6	31659860	T	A	ENST00000375911	ENSG00000204439	C6orf47	FALSE	FALSE
chr6	31659866	C	A	ENST00000375911	ENSG00000204439	C6orf47	FALSE	FALSE
chr6	31659870	G	C	ENST00000375911	ENSG00000204439	C6orf47	FALSE	FALSE
chr6	31659870	G	T	ENST00000375911	ENSG00000204439	C6orf47	FALSE	FALSE
chr6	31659896	T	A	ENST00000375911	ENSG00000204439	C6orf47	FALSE	FALSE
chr6	31659906	C	T	ENST00000375911	ENSG00000204439	C6orf47	FALSE	FALSE
chr6	31659907	C	T	ENST00000375911	ENSG00000204439	C6orf47	FALSE	FALSE
chr6	31659921	C	T	ENST00000375911	ENSG00000204439	C6orf47	FALSE	FALSE
chr6	31659922	C	T	ENST00000375911	ENSG00000204439	C6orf47	FALSE	FALSE
chr6	31659938	G	A	ENST00000375911	ENSG00000204439	C6orf47	FALSE	FALSE
chr6	31662274	C	A	ENST00000375896	ENSG00000204438	GPANK1	FALSE	FALSE
chr6	31662284	G	C	ENST00000375896	ENSG00000204438	GPANK1	FALSE	FALSE
chr6	31662284	G	T	ENST00000375896	ENSG00000204438	GPANK1	FALSE	FALSE
chr6	31662304	C	A	ENST00000375896	ENSG00000204438	GPANK1	FALSE	FALSE
chr6	31662305	C	T	ENST00000375896	ENSG00000204438	GPANK1	FALSE	FALSE
chr6	31662306	C	T	ENST00000375896	ENSG00000204438	GPANK1	FALSE	FALSE
chr6	31662319	T	A	ENST00000375896	ENSG00000204438	GPANK1	FALSE	FALSE
chr6	31662322	C	A	ENST00000375896	ENSG00000204438	GPANK1	FALSE	FALSE
chr6	31662325	C	A	ENST00000375896	ENSG00000204438	GPANK1	FALSE	FALSE
chr6	31662334	T	A	ENST00000375896	ENSG00000204438	GPANK1	FALSE	FALSE
chr6	31662337	C	A	ENST00000375896	ENSG00000204438	GPANK1	FALSE	FALSE
chr6	31662340	C	A	ENST00000375896	ENSG00000204438	GPANK1	FALSE	FALSE
chr6	31662344	C	T	ENST00000375896	ENSG00000204438	GPANK1	FALSE	FALSE
chr6	31662345	C	T	ENST00000375896	ENSG00000204438	GPANK1	FALSE	FALSE
chr6	31662373	T	A	ENST00000375896	ENSG00000204438	GPANK1	FALSE	FALSE
chr6	31662376	C	A	ENST00000375896	ENSG00000204438	GPANK1	FALSE	FALSE
chr6	31662394	G	A	ENST00000375896	ENSG00000204438	GPANK1	FALSE	FALSE
chr6	31662401	C	T	ENST00000375896	ENSG00000204438	GPANK1	FALSE	FALSE
chr6	31662402	C	T	ENST00000375896	ENSG00000204438	GPANK1	FALSE	FALSE
chr6	31662424	G	A	ENST00000375896	ENSG00000204438	GPANK1	FALSE	FALSE
chr6	31662430	G	A	ENST00000375896	ENSG00000204438	GPANK1	FALSE	FALSE
chr6	31662438	G	C	ENST00000375896	ENSG00000204438	GPANK1	FALSE	FALSE
chr6	31662438	G	T	ENST00000375896	ENSG00000204438	GPANK1	FALSE	FALSE
chr6	31662442	T	A	ENST00000375896	ENSG00000204438	GPANK1	FALSE	FALSE
chr6	31662443	G	C	ENST00000375896	ENSG00000204438	GPANK1	FALSE	FALSE
chr6	31662443	G	T	ENST00000375896	ENSG00000204438	GPANK1	FALSE	FALSE
chr6	31662454	C	A	ENST00000375896	ENSG00000204438	GPANK1	FALSE	FALSE
chr6	31662457	C	A	ENST00000375896	ENSG00000204438	GPANK1	FALSE	FALSE
chr6	31662460	G	A	ENST00000375896	ENSG00000204438	GPANK1	FALSE	FALSE
chr6	31662469	T	A	ENST00000375896	ENSG00000204438	GPANK1	FALSE	FALSE
chr6	31662502	C	A	ENST00000375896	ENSG00000204438	GPANK1	FALSE	FALSE
chr6	31662514	C	A	ENST00000375896	ENSG00000204438	GPANK1	FALSE	FALSE
chr6	31662526	C	A	ENST00000375896	ENSG00000204438	GPANK1	FALSE	FALSE
chr6	31662532	C	A	ENST00000375896	ENSG00000204438	GPANK1	FALSE	FALSE
chr6	31662533	C	T	ENST00000375896	ENSG00000204438	GPANK1	FALSE	FALSE
chr6	31662534	C	T	ENST00000375896	ENSG00000204438	GPANK1	FALSE	FALSE
chr6	31662556	T	A	ENST00000375896	ENSG00000204438	GPANK1	FALSE	FALSE
chr6	31662604	G	A	ENST00000375896	ENSG00000204438	GPANK1	FALSE	FALSE
chr6	31662613	G	A	ENST00000375896	ENSG00000204438	GPANK1	FALSE	FALSE
chr6	31662615	G	T	ENST00000375896	ENSG00000204438	GPANK1	FALSE	FALSE
chr6	31662621	G	C	ENST00000375896	ENSG00000204438	GPANK1	FALSE	FALSE
chr6	31662621	G	T	ENST00000375896	ENSG00000204438	GPANK1	FALSE	FALSE
chr6	31662661	G	A	ENST00000375896	ENSG00000204438	GPANK1	FALSE	FALSE
chr6	31662674	A	T	ENST00000375896	ENSG00000204438	GPANK1	FALSE	FALSE
chr6	31662682	C	A	ENST00000375896	ENSG00000204438	GPANK1	FALSE	FALSE
chr6	31662683	G	T	ENST00000375896	ENSG00000204438	GPANK1	FALSE	FALSE
chr6	31662686	G	C	ENST00000375896	ENSG00000204438	GPANK1	FALSE	FALSE
chr6	31662686	G	T	ENST00000375896	ENSG00000204438	GPANK1	FALSE	FALSE
chr6	31662691	G	A	ENST00000375896	ENSG00000204438	GPANK1	FALSE	FALSE
chr6	31662711	C	A	ENST00000375896	ENSG00000204438	GPANK1	TRUE	FALSE
chr6	31662711	C	G	ENST00000375896	ENSG00000204438	GPANK1	TRUE	FALSE
chr6	31662711	C	T	ENST00000375896	ENSG00000204438	GPANK1	TRUE	FALSE
chr6	31662712	T	A	ENST00000375896	ENSG00000204438	GPANK1	TRUE	FALSE
chr6	31662712	T	C	ENST00000375896	ENSG00000204438	GPANK1	TRUE	FALSE
chr6	31662712	T	G	ENST00000375896	ENSG00000204438	GPANK1	TRUE	FALSE
chr6	31663851	A	C	ENST00000375896	ENSG00000204438	GPANK1	TRUE	FALSE
chr6	31663851	A	G	ENST00000375896	ENSG00000204438	GPANK1	FALSE	FALSE
chr6	31663851	A	T	ENST00000375896	ENSG00000204438	GPANK1	TRUE	FALSE
chr6	31663852	C	A	ENST00000375896	ENSG00000204438	GPANK1	TRUE	FALSE
chr6	31663852	C	G	ENST00000375896	ENSG00000204438	GPANK1	TRUE	FALSE
chr6	31663852	C	T	ENST00000375896	ENSG00000204438	GPANK1	TRUE	FALSE
chr6	31663860	C	A	ENST00000375896	ENSG00000204438	GPANK1	FALSE	FALSE
chr6	31663875	C	A	ENST00000375896	ENSG00000204438	GPANK1	FALSE	FALSE
chr6	31663878	C	A	ENST00000375896	ENSG00000204438	GPANK1	FALSE	FALSE
chr6	31663887	C	A	ENST00000375896	ENSG00000204438	GPANK1	FALSE	FALSE
chr6	31663908	C	A	ENST00000375896	ENSG00000204438	GPANK1	TRUE	TRUE
chr6	31663923	C	A	ENST00000375896	ENSG00000204438	GPANK1	TRUE	TRUE
chr6	31663926	C	A	ENST00000375896	ENSG00000204438	GPANK1	TRUE	TRUE
chr6	31663935	G	A	ENST00000375896	ENSG00000204438	GPANK1	TRUE	TRUE
chr6	31663959	C	A	ENST00000375896	ENSG00000204438	GPANK1	TRUE	TRUE
chr6	31663960	A	T	ENST00000375896	ENSG00000204438	GPANK1	TRUE	TRUE
chr6	31663972	C	T	ENST00000375896	ENSG00000204438	GPANK1	TRUE	TRUE
chr6	31663973	C	T	ENST00000375896	ENSG00000204438	GPANK1	TRUE	TRUE
chr6	31663996	A	C	ENST00000375896	ENSG00000204438	GPANK1	TRUE	TRUE
chr6	31663996	A	T	ENST00000375896	ENSG00000204438	GPANK1	TRUE	TRUE
chr6	31664016	G	A	ENST00000375896	ENSG00000204438	GPANK1	TRUE	TRUE
chr6	31664025	G	A	ENST00000375896	ENSG00000204438	GPANK1	TRUE	TRUE
chr6	31664032	A	T	ENST00000375896	ENSG00000204438	GPANK1	TRUE	TRUE
chr6	31664047	C	T	ENST00000375896	ENSG00000204438	GPANK1	TRUE	TRUE
chr6	31664048	C	T	ENST00000375896	ENSG00000204438	GPANK1	TRUE	TRUE
chr6	31664050	C	T	ENST00000375896	ENSG00000204438	GPANK1	TRUE	TRUE
chr6	31664051	C	T	ENST00000375896	ENSG00000204438	GPANK1	TRUE	TRUE
chr6	31664088	C	A	ENST00000375896	ENSG00000204438	GPANK1	TRUE	TRUE
chr6	31664091	C	A	ENST00000375896	ENSG00000204438	GPANK1	TRUE	TRUE
chr6	31664097	C	A	ENST00000375896	ENSG00000204438	GPANK1	TRUE	TRUE
chr6	31664106	C	A	ENST00000375896	ENSG00000204438	GPANK1	TRUE	TRUE
chr6	31664115	T	A	ENST00000375896	ENSG00000204438	GPANK1	TRUE	TRUE
chr6	31664124	C	A	ENST00000375896	ENSG00000204438	GPANK1	TRUE	TRUE
chr6	31664139	C	A	ENST00000375896	ENSG00000204438	GPANK1	TRUE	TRUE
chr6	31664142	G	A	ENST00000375896	ENSG00000204438	GPANK1	TRUE	TRUE
chr6	31664172	T	A	ENST00000375896	ENSG00000204438	GPANK1	TRUE	TRUE
chr6	31664178	C	A	ENST00000375896	ENSG00000204438	GPANK1	TRUE	TRUE
chr6	31664184	C	A	ENST00000375896	ENSG00000204438	GPANK1	TRUE	TRUE
chr6	31664193	T	A	ENST00000375896	ENSG00000204438	GPANK1	TRUE	TRUE
chr6	31664199	G	A	ENST00000375896	ENSG00000204438	GPANK1	TRUE	TRUE
chr6	31664202	C	A	ENST00000375896	ENSG00000204438	GPANK1	TRUE	TRUE
chr6	31664208	T	A	ENST00000375896	ENSG00000204438	GPANK1	TRUE	TRUE
chr6	31664211	C	A	ENST00000375896	ENSG00000204438	GPANK1	TRUE	TRUE
chr6	31664213	G	C	ENST00000375896	ENSG00000204438	GPANK1	TRUE	TRUE
chr6	31664213	G	T	ENST00000375896	ENSG00000204438	GPANK1	TRUE	TRUE
chr6	31664220	C	A	ENST00000375896	ENSG00000204438	GPANK1	TRUE	TRUE
chr6	31664223	C	A	ENST00000375896	ENSG00000204438	GPANK1	TRUE	TRUE
chr6	31664235	C	A	ENST00000375896	ENSG00000204438	GPANK1	TRUE	TRUE
chr6	31664250	T	A	ENST00000375896	ENSG00000204438	GPANK1	TRUE	TRUE
chr6	31664259	T	A	ENST00000375896	ENSG00000204438	GPANK1	TRUE	TRUE
chr6	31664262	T	A	ENST00000375896	ENSG00000204438	GPANK1	TRUE	TRUE
chr6	31664265	T	A	ENST00000375896	ENSG00000204438	GPANK1	TRUE	TRUE
chr6	31664268	T	A	ENST00000375896	ENSG00000204438	GPANK1	TRUE	TRUE
chr6	31664271	T	A	ENST00000375896	ENSG00000204438	GPANK1	TRUE	TRUE
chr6	31664274	T	A	ENST00000375896	ENSG00000204438	GPANK1	TRUE	TRUE
chr6	31664277	T	A	ENST00000375896	ENSG00000204438	GPANK1	TRUE	TRUE
chr6	31664280	C	A	ENST00000375896	ENSG00000204438	GPANK1	TRUE	TRUE
chr6	31664283	T	A	ENST00000375896	ENSG00000204438	GPANK1	TRUE	TRUE
chr6	31664292	C	A	ENST00000375896	ENSG00000204438	GPANK1	TRUE	TRUE
chr6	31664298	G	A	ENST00000375896	ENSG00000204438	GPANK1	TRUE	TRUE
chr6	31664304	T	A	ENST00000375896	ENSG00000204438	GPANK1	TRUE	TRUE
chr6	31664307	G	A	ENST00000375896	ENSG00000204438	GPANK1	TRUE	TRUE
chr6	31664328	C	A	ENST00000375896	ENSG00000204438	GPANK1	TRUE	TRUE
chr6	31664346	C	A	ENST00000375896	ENSG00000204438	GPANK1	TRUE	TRUE
chr6	31664347	A	C	ENST00000375896	ENSG00000204438	GPANK1	TRUE	TRUE
chr6	31664347	A	T	ENST00000375896	ENSG00000204438	GPANK1	TRUE	TRUE
chr6	31664358	G	A	ENST00000375896	ENSG00000204438	GPANK1	TRUE	TRUE
chr6	31664385	C	A	ENST00000375896	ENSG00000204438	GPANK1	TRUE	TRUE
chr6	31664391	T	A	ENST00000375896	ENSG00000204438	GPANK1	TRUE	TRUE
chr6	31664394	C	A	ENST00000375896	ENSG00000204438	GPANK1	TRUE	TRUE
chr6	31664400	G	A	ENST00000375896	ENSG00000204438	GPANK1	TRUE	TRUE
chr6	31664406	G	A	ENST00000375896	ENSG00000204438	GPANK1	TRUE	TRUE
chr6	31664409	G	A	ENST00000375896	ENSG00000204438	GPANK1	TRUE	FALSE
chr6	31664412	G	A	ENST00000375896	ENSG00000204438	GPANK1	TRUE	FALSE
chr6	31664421	T	A	ENST00000375896	ENSG00000204438	GPANK1	TRUE	FALSE
chr6	31664422	C	T	ENST00000375896	ENSG00000204438	GPANK1	TRUE	FALSE
chr6	31664423	C	T	ENST00000375896	ENSG00000204438	GPANK1	TRUE	FALSE
chr6	31664465	A	T	ENST00000375896	ENSG00000204438	GPANK1	FALSE	FALSE
chr6	31664578	C	A	ENST00000375896	ENSG00000204438	GPANK1	FALSE	FALSE
chr6	31664578	C	G	ENST00000375896	ENSG00000204438	GPANK1	FALSE	FALSE
chr6	31664578	C	T	ENST00000375896	ENSG00000204438	GPANK1	FALSE	FALSE
chr6	31664579	T	A	ENST00000375896	ENSG00000204438	GPANK1	FALSE	FALSE
chr6	31664579	T	C	ENST00000375896	ENSG00000204438	GPANK1	FALSE	FALSE
chr6	31664579	T	G	ENST00000375896	ENSG00000204438	GPANK1	FALSE	FALSE
chr6	31664839	A	C	ENST00000375896	ENSG00000204438	GPANK1	TRUE	FALSE
chr6	31664839	A	G	ENST00000375896	ENSG00000204438	GPANK1	TRUE	FALSE
chr6	31664839	A	T	ENST00000375896	ENSG00000204438	GPANK1	TRUE	FALSE
chr6	31664840	C	A	ENST00000375896	ENSG00000204438	GPANK1	TRUE	FALSE
chr6	31664840	C	G	ENST00000375896	ENSG00000204438	GPANK1	TRUE	FALSE
chr6	31664840	C	T	ENST00000375896	ENSG00000204438	GPANK1	TRUE	FALSE
chr6	31666209	G	A	ENST00000375880	ENSG00000263020		TRUE	FALSE
chr6	31666209	G	A	ENST00000375882	ENSG00000204435	CSNK2B	TRUE	FALSE
chr6	31666209	G	C	ENST00000375880	ENSG00000263020		TRUE	FALSE
chr6	31666209	G	C	ENST00000375882	ENSG00000204435	CSNK2B	TRUE	FALSE
chr6	31666209	G	T	ENST00000375880	ENSG00000263020		TRUE	FALSE
chr6	31666209	G	T	ENST00000375882	ENSG00000204435	CSNK2B	TRUE	FALSE
chr6	31666210	T	A	ENST00000375880	ENSG00000263020		TRUE	FALSE
chr6	31666210	T	A	ENST00000375882	ENSG00000204435	CSNK2B	TRUE	FALSE
chr6	31666210	T	C	ENST00000375880	ENSG00000263020		TRUE	FALSE
chr6	31666210	T	C	ENST00000375882	ENSG00000204435	CSNK2B	TRUE	FALSE
chr6	31666210	T	G	ENST00000375880	ENSG00000263020		TRUE	FALSE
chr6	31666210	T	G	ENST00000375882	ENSG00000204435	CSNK2B	TRUE	FALSE
chr6	31666819	A	C	ENST00000375880	ENSG00000263020		TRUE	FALSE
chr6	31666819	A	C	ENST00000375882	ENSG00000204435	CSNK2B	TRUE	FALSE
chr6	31666819	A	G	ENST00000375880	ENSG00000263020		TRUE	FALSE
chr6	31666819	A	G	ENST00000375882	ENSG00000204435	CSNK2B	TRUE	FALSE
chr6	31666819	A	T	ENST00000375880	ENSG00000263020		TRUE	FALSE
chr6	31666819	A	T	ENST00000375882	ENSG00000204435	CSNK2B	TRUE	FALSE
chr6	31666820	G	A	ENST00000375880	ENSG00000263020		TRUE	FALSE
chr6	31666820	G	A	ENST00000375882	ENSG00000204435	CSNK2B	TRUE	FALSE
chr6	31666820	G	C	ENST00000375880	ENSG00000263020		TRUE	FALSE
chr6	31666820	G	C	ENST00000375882	ENSG00000204435	CSNK2B	TRUE	FALSE
chr6	31666820	G	T	ENST00000375880	ENSG00000263020		TRUE	FALSE
chr6	31666820	G	T	ENST00000375882	ENSG00000204435	CSNK2B	TRUE	FALSE
chr6	31666842	C	A	ENST00000375880	ENSG00000263020		FALSE	FALSE
chr6	31666842	C	A	ENST00000375882	ENSG00000204435	CSNK2B	FALSE	FALSE
chr6	31666842	C	G	ENST00000375880	ENSG00000263020		FALSE	FALSE
chr6	31666842	C	G	ENST00000375882	ENSG00000204435	CSNK2B	FALSE	FALSE
chr6	31666844	G	T	ENST00000375880	ENSG00000263020		FALSE	FALSE
chr6	31666844	G	T	ENST00000375882	ENSG00000204435	CSNK2B	FALSE	FALSE
chr6	31666847	G	T	ENST00000375880	ENSG00000263020		FALSE	FALSE
chr6	31666847	G	T	ENST00000375882	ENSG00000204435	CSNK2B	FALSE	FALSE
chr6	31666857	G	A	ENST00000375880	ENSG00000263020		FALSE	FALSE
chr6	31666857	G	A	ENST00000375882	ENSG00000204435	CSNK2B	FALSE	FALSE
chr6	31666858	G	A	ENST00000375880	ENSG00000263020		FALSE	FALSE
chr6	31666858	G	A	ENST00000375882	ENSG00000204435	CSNK2B	FALSE	FALSE
chr6	31666866	G	A	ENST00000375880	ENSG00000263020		FALSE	FALSE
chr6	31666866	G	A	ENST00000375882	ENSG00000204435	CSNK2B	FALSE	FALSE
chr6	31666867	G	A	ENST00000375880	ENSG00000263020		FALSE	FALSE
chr6	31666867	G	A	ENST00000375882	ENSG00000204435	CSNK2B	FALSE	FALSE
chr6	31666873	T	A	ENST00000375880	ENSG00000263020		FALSE	FALSE
chr6	31666873	T	A	ENST00000375882	ENSG00000204435	CSNK2B	FALSE	FALSE
chr6	31666889	G	T	ENST00000375880	ENSG00000263020		TRUE	FALSE
chr6	31666889	G	T	ENST00000375882	ENSG00000204435	CSNK2B	TRUE	FALSE
chr6	31666900	T	A	ENST00000375880	ENSG00000263020		TRUE	FALSE
chr6	31666900	T	A	ENST00000375882	ENSG00000204435	CSNK2B	TRUE	FALSE
chr6	31666901	G	T	ENST00000375880	ENSG00000263020		TRUE	FALSE
chr6	31666901	G	T	ENST00000375882	ENSG00000204435	CSNK2B	TRUE	FALSE
chr6	31666904	G	A	ENST00000375880	ENSG00000263020		TRUE	FALSE
chr6	31666904	G	A	ENST00000375882	ENSG00000204435	CSNK2B	TRUE	FALSE
chr6	31666904	G	C	ENST00000375880	ENSG00000263020		TRUE	TRUE
chr6	31666904	G	C	ENST00000375882	ENSG00000204435	CSNK2B	TRUE	TRUE
chr6	31666904	G	T	ENST00000375880	ENSG00000263020		TRUE	TRUE
chr6	31666904	G	T	ENST00000375882	ENSG00000204435	CSNK2B	TRUE	TRUE
chr6	31666905	T	A	ENST00000375880	ENSG00000263020		TRUE	TRUE
chr6	31666905	T	A	ENST00000375882	ENSG00000204435	CSNK2B	TRUE	TRUE
chr6	31666905	T	C	ENST00000375880	ENSG00000263020		TRUE	FALSE
chr6	31666905	T	C	ENST00000375882	ENSG00000204435	CSNK2B	TRUE	FALSE
chr6	31666905	T	G	ENST00000375880	ENSG00000263020		TRUE	TRUE
chr6	31666905	T	G	ENST00000375882	ENSG00000204435	CSNK2B	TRUE	TRUE
chr6	31667866	A	C	ENST00000375880	ENSG00000263020		TRUE	FALSE
chr6	31667866	A	C	ENST00000375882	ENSG00000204435	CSNK2B	TRUE	FALSE
chr6	31667866	A	G	ENST00000375880	ENSG00000263020		TRUE	FALSE
chr6	31667866	A	G	ENST00000375882	ENSG00000204435	CSNK2B	TRUE	FALSE
chr6	31667866	A	T	ENST00000375880	ENSG00000263020		TRUE	FALSE
chr6	31667866	A	T	ENST00000375882	ENSG00000204435	CSNK2B	TRUE	FALSE
chr6	31667867	G	A	ENST00000375880	ENSG00000263020		TRUE	FALSE
chr6	31667867	G	A	ENST00000375882	ENSG00000204435	CSNK2B	TRUE	FALSE
chr6	31667867	G	C	ENST00000375880	ENSG00000263020		TRUE	FALSE
chr6	31667867	G	C	ENST00000375882	ENSG00000204435	CSNK2B	TRUE	FALSE
chr6	31667867	G	T	ENST00000375880	ENSG00000263020		TRUE	FALSE
chr6	31667867	G	T	ENST00000375882	ENSG00000204435	CSNK2B	TRUE	FALSE
chr6	31667874	G	T	ENST00000375880	ENSG00000263020		TRUE	TRUE
chr6	31667874	G	T	ENST00000375882	ENSG00000204435	CSNK2B	TRUE	TRUE
chr6	31667882	C	A	ENST00000375880	ENSG00000263020		TRUE	TRUE
chr6	31667882	C	A	ENST00000375882	ENSG00000204435	CSNK2B	TRUE	TRUE
chr6	31667882	C	G	ENST00000375880	ENSG00000263020		TRUE	TRUE
chr6	31667882	C	G	ENST00000375882	ENSG00000204435	CSNK2B	TRUE	TRUE
chr6	31667886	C	T	ENST00000375880	ENSG00000263020		TRUE	TRUE
chr6	31667886	C	T	ENST00000375882	ENSG00000204435	CSNK2B	TRUE	TRUE
chr6	31667892	A	T	ENST00000375880	ENSG00000263020		TRUE	TRUE
chr6	31667892	A	T	ENST00000375882	ENSG00000204435	CSNK2B	TRUE	TRUE
chr6	31667907	G	T	ENST00000375880	ENSG00000263020		TRUE	TRUE
chr6	31667907	G	T	ENST00000375882	ENSG00000204435	CSNK2B	TRUE	TRUE
chr6	31667916	G	T	ENST00000375880	ENSG00000263020		TRUE	TRUE
chr6	31667916	G	T	ENST00000375882	ENSG00000204435	CSNK2B	TRUE	TRUE
chr6	31667919	C	T	ENST00000375880	ENSG00000263020		TRUE	TRUE
chr6	31667919	C	T	ENST00000375882	ENSG00000204435	CSNK2B	TRUE	TRUE
chr6	31667933	T	A	ENST00000375880	ENSG00000263020		TRUE	TRUE
chr6	31667933	T	A	ENST00000375882	ENSG00000204435	CSNK2B	TRUE	TRUE
chr6	31667933	T	G	ENST00000375880	ENSG00000263020		TRUE	TRUE
chr6	31667933	T	G	ENST00000375882	ENSG00000204435	CSNK2B	TRUE	TRUE
chr6	31667934	C	T	ENST00000375880	ENSG00000263020		TRUE	TRUE
chr6	31667934	C	T	ENST00000375882	ENSG00000204435	CSNK2B	TRUE	TRUE
chr6	31667937	C	T	ENST00000375880	ENSG00000263020		TRUE	TRUE
chr6	31667937	C	T	ENST00000375882	ENSG00000204435	CSNK2B	TRUE	TRUE
chr6	31667956	T	A	ENST00000375880	ENSG00000263020		TRUE	TRUE
chr6	31667956	T	A	ENST00000375882	ENSG00000204435	CSNK2B	TRUE	TRUE
chr6	31667964	G	T	ENST00000375880	ENSG00000263020		TRUE	TRUE
chr6	31667964	G	T	ENST00000375882	ENSG00000204435	CSNK2B	TRUE	TRUE
chr6	31667971	G	A	ENST00000375880	ENSG00000263020		TRUE	TRUE
chr6	31667971	G	A	ENST00000375882	ENSG00000204435	CSNK2B	TRUE	TRUE
chr6	31667971	G	C	ENST00000375880	ENSG00000263020		TRUE	TRUE
chr6	31667971	G	C	ENST00000375882	ENSG00000204435	CSNK2B	TRUE	TRUE
chr6	31667971	G	T	ENST00000375880	ENSG00000263020		TRUE	TRUE
chr6	31667971	G	T	ENST00000375882	ENSG00000204435	CSNK2B	TRUE	TRUE
chr6	31667972	T	A	ENST00000375880	ENSG00000263020		TRUE	TRUE
chr6	31667972	T	A	ENST00000375882	ENSG00000204435	CSNK2B	TRUE	TRUE
chr6	31667972	T	C	ENST00000375880	ENSG00000263020		TRUE	TRUE
chr6	31667972	T	C	ENST00000375882	ENSG00000204435	CSNK2B	TRUE	TRUE
chr6	31667972	T	G	ENST00000375880	ENSG00000263020		TRUE	TRUE
chr6	31667972	T	G	ENST00000375882	ENSG00000204435	CSNK2B	TRUE	TRUE
chr6	31668537	A	C	ENST00000375880	ENSG00000263020		TRUE	FALSE
chr6	31668537	A	C	ENST00000375882	ENSG00000204435	CSNK2B	TRUE	FALSE
chr6	31668537	A	G	ENST00000375880	ENSG00000263020		TRUE	FALSE
chr6	31668537	A	G	ENST00000375882	ENSG00000204435	CSNK2B	TRUE	FALSE
chr6	31668537	A	T	ENST00000375880	ENSG00000263020		TRUE	FALSE
chr6	31668537	A	T	ENST00000375882	ENSG00000204435	CSNK2B	TRUE	FALSE
chr6	31668538	G	A	ENST00000375880	ENSG00000263020		TRUE	FALSE
chr6	31668538	G	A	ENST00000375882	ENSG00000204435	CSNK2B	TRUE	FALSE
chr6	31668538	G	C	ENST00000375880	ENSG00000263020		TRUE	FALSE
chr6	31668538	G	C	ENST00000375882	ENSG00000204435	CSNK2B	TRUE	FALSE
chr6	31668538	G	T	ENST00000375880	ENSG00000263020		TRUE	FALSE
chr6	31668538	G	T	ENST00000375882	ENSG00000204435	CSNK2B	TRUE	FALSE
chr6	31668541	G	T	ENST00000375880	ENSG00000263020		TRUE	TRUE
chr6	31668541	G	T	ENST00000375882	ENSG00000204435	CSNK2B	TRUE	TRUE
chr6	31668544	G	T	ENST00000375880	ENSG00000263020		TRUE	TRUE
chr6	31668544	G	T	ENST00000375882	ENSG00000204435	CSNK2B	TRUE	TRUE
chr6	31668550	G	T	ENST00000375880	ENSG00000263020		TRUE	TRUE
chr6	31668550	G	T	ENST00000375882	ENSG00000204435	CSNK2B	TRUE	TRUE
chr6	31668565	C	T	ENST00000375880	ENSG00000263020		TRUE	TRUE
chr6	31668565	C	T	ENST00000375882	ENSG00000204435	CSNK2B	TRUE	TRUE
chr6	31668580	G	T	ENST00000375880	ENSG00000263020		TRUE	TRUE
chr6	31668580	G	T	ENST00000375882	ENSG00000204435	CSNK2B	TRUE	TRUE
chr6	31668583	C	T	ENST00000375880	ENSG00000263020		TRUE	TRUE
chr6	31668583	C	T	ENST00000375882	ENSG00000204435	CSNK2B	TRUE	TRUE
chr6	31668592	G	T	ENST00000375880	ENSG00000263020		TRUE	TRUE
chr6	31668592	G	T	ENST00000375882	ENSG00000204435	CSNK2B	TRUE	TRUE
chr6	31668603	T	A	ENST00000375880	ENSG00000263020		TRUE	TRUE
chr6	31668603	T	A	ENST00000375882	ENSG00000204435	CSNK2B	TRUE	TRUE
chr6	31668603	T	G	ENST00000375880	ENSG00000263020		TRUE	TRUE
chr6	31668603	T	G	ENST00000375882	ENSG00000204435	CSNK2B	TRUE	TRUE
chr6	31668604	G	T	ENST00000375880	ENSG00000263020		TRUE	TRUE
chr6	31668604	G	T	ENST00000375882	ENSG00000204435	CSNK2B	TRUE	TRUE
chr6	31668608	T	A	ENST00000375880	ENSG00000263020		TRUE	TRUE
chr6	31668608	T	A	ENST00000375882	ENSG00000204435	CSNK2B	TRUE	TRUE
chr6	31668624	C	A	ENST00000375880	ENSG00000263020		TRUE	TRUE
chr6	31668624	C	A	ENST00000375882	ENSG00000204435	CSNK2B	TRUE	TRUE
chr6	31668624	C	G	ENST00000375880	ENSG00000263020		TRUE	TRUE
chr6	31668624	C	G	ENST00000375882	ENSG00000204435	CSNK2B	TRUE	TRUE
chr6	31668649	C	T	ENST00000375880	ENSG00000263020		TRUE	TRUE
chr6	31668649	C	T	ENST00000375882	ENSG00000204435	CSNK2B	TRUE	TRUE
chr6	31668655	G	A	ENST00000375880	ENSG00000263020		TRUE	FALSE
chr6	31668655	G	A	ENST00000375882	ENSG00000204435	CSNK2B	TRUE	FALSE
chr6	31668655	G	C	ENST00000375880	ENSG00000263020		TRUE	FALSE
chr6	31668655	G	C	ENST00000375882	ENSG00000204435	CSNK2B	TRUE	FALSE
chr6	31668655	G	T	ENST00000375880	ENSG00000263020		TRUE	FALSE
chr6	31668655	G	T	ENST00000375882	ENSG00000204435	CSNK2B	TRUE	FALSE
chr6	31668656	T	A	ENST00000375880	ENSG00000263020		TRUE	FALSE
chr6	31668656	T	A	ENST00000375882	ENSG00000204435	CSNK2B	TRUE	FALSE
chr6	31668656	T	C	ENST00000375880	ENSG00000263020		TRUE	FALSE
chr6	31668656	T	C	ENST00000375882	ENSG00000204435	CSNK2B	TRUE	FALSE
chr6	31668656	T	G	ENST00000375880	ENSG00000263020		TRUE	FALSE
chr6	31668656	T	G	ENST00000375882	ENSG00000204435	CSNK2B	TRUE	FALSE
chr6	31669095	A	C	ENST00000375880	ENSG00000263020		TRUE	FALSE
chr6	31669095	A	C	ENST00000375882	ENSG00000204435	CSNK2B	TRUE	FALSE
chr6	31669095	A	G	ENST00000375880	ENSG00000263020		TRUE	FALSE
chr6	31669095	A	G	ENST00000375882	ENSG00000204435	CSNK2B	TRUE	FALSE
chr6	31669095	A	T	ENST00000375880	ENSG00000263020		TRUE	FALSE
chr6	31669095	A	T	ENST00000375882	ENSG00000204435	CSNK2B	TRUE	FALSE
chr6	31669096	G	A	ENST00000375880	ENSG00000263020		TRUE	FALSE
chr6	31669096	G	A	ENST00000375882	ENSG00000204435	CSNK2B	TRUE	FALSE
chr6	31669096	G	C	ENST00000375880	ENSG00000263020		TRUE	FALSE
chr6	31669096	G	C	ENST00000375882	ENSG00000204435	CSNK2B	TRUE	FALSE
chr6	31669096	G	T	ENST00000375880	ENSG00000263020		TRUE	FALSE
chr6	31669096	G	T	ENST00000375882	ENSG00000204435	CSNK2B	TRUE	FALSE
chr6	31669098	T	A	ENST00000375880	ENSG00000263020		TRUE	TRUE
chr6	31669098	T	A	ENST00000375882	ENSG00000204435	CSNK2B	TRUE	TRUE
chr6	31669100	G	T	ENST00000375880	ENSG00000263020		TRUE	TRUE
chr6	31669100	G	T	ENST00000375882	ENSG00000204435	CSNK2B	TRUE	TRUE
chr6	31669103	A	T	ENST00000375880	ENSG00000263020		TRUE	TRUE
chr6	31669103	A	T	ENST00000375882	ENSG00000204435	CSNK2B	TRUE	TRUE
chr6	31669108	C	A	ENST00000375880	ENSG00000263020		TRUE	TRUE
chr6	31669108	C	A	ENST00000375882	ENSG00000204435	CSNK2B	TRUE	TRUE
chr6	31669108	C	G	ENST00000375880	ENSG00000263020		TRUE	TRUE
chr6	31669108	C	G	ENST00000375882	ENSG00000204435	CSNK2B	TRUE	TRUE
chr6	31669109	C	T	ENST00000375880	ENSG00000263020		TRUE	TRUE
chr6	31669109	C	T	ENST00000375882	ENSG00000204435	CSNK2B	TRUE	TRUE
chr6	31669112	C	T	ENST00000375880	ENSG00000263020		TRUE	TRUE
chr6	31669112	C	T	ENST00000375882	ENSG00000204435	CSNK2B	TRUE	TRUE
chr6	31669115	G	T	ENST00000375880	ENSG00000263020		TRUE	TRUE
chr6	31669115	G	T	ENST00000375882	ENSG00000204435	CSNK2B	TRUE	TRUE
chr6	31669129	C	A	ENST00000375880	ENSG00000263020		TRUE	TRUE
chr6	31669129	C	A	ENST00000375882	ENSG00000204435	CSNK2B	TRUE	TRUE
chr6	31669129	C	G	ENST00000375880	ENSG00000263020		TRUE	TRUE
chr6	31669129	C	G	ENST00000375882	ENSG00000204435	CSNK2B	TRUE	TRUE
chr6	31669132	T	A	ENST00000375880	ENSG00000263020		TRUE	TRUE
chr6	31669132	T	A	ENST00000375882	ENSG00000204435	CSNK2B	TRUE	TRUE
chr6	31669144	C	A	ENST00000375880	ENSG00000263020		TRUE	TRUE
chr6	31669144	C	A	ENST00000375882	ENSG00000204435	CSNK2B	TRUE	TRUE
chr6	31669144	C	G	ENST00000375880	ENSG00000263020		TRUE	TRUE
chr6	31669144	C	G	ENST00000375882	ENSG00000204435	CSNK2B	TRUE	TRUE
chr6	31669147	T	A	ENST00000375880	ENSG00000263020		TRUE	TRUE
chr6	31669147	T	A	ENST00000375882	ENSG00000204435	CSNK2B	TRUE	TRUE
chr6	31669148	G	T	ENST00000375880	ENSG00000263020		TRUE	TRUE
chr6	31669148	G	T	ENST00000375882	ENSG00000204435	CSNK2B	TRUE	TRUE
chr6	31669154	C	T	ENST00000375880	ENSG00000263020		TRUE	TRUE
chr6	31669154	C	T	ENST00000375882	ENSG00000204435	CSNK2B	TRUE	TRUE
chr6	31669173	G	A	ENST00000375880	ENSG00000263020		TRUE	FALSE
chr6	31669173	G	A	ENST00000375882	ENSG00000204435	CSNK2B	TRUE	FALSE
chr6	31669173	G	C	ENST00000375880	ENSG00000263020		TRUE	FALSE
chr6	31669173	G	C	ENST00000375882	ENSG00000204435	CSNK2B	TRUE	FALSE
chr6	31669173	G	T	ENST00000375880	ENSG00000263020		TRUE	FALSE
chr6	31669173	G	T	ENST00000375882	ENSG00000204435	CSNK2B	TRUE	FALSE
chr6	31669174	T	A	ENST00000375880	ENSG00000263020		TRUE	FALSE
chr6	31669174	T	A	ENST00000375882	ENSG00000204435	CSNK2B	TRUE	FALSE
chr6	31669174	T	C	ENST00000375880	ENSG00000263020		TRUE	FALSE
chr6	31669174	T	C	ENST00000375882	ENSG00000204435	CSNK2B	TRUE	FALSE
chr6	31669174	T	G	ENST00000375880	ENSG00000263020		TRUE	FALSE
chr6	31669174	T	G	ENST00000375882	ENSG00000204435	CSNK2B	TRUE	FALSE
chr6	31669317	A	C	ENST00000375880	ENSG00000263020		TRUE	TRUE
chr6	31669317	A	C	ENST00000375882	ENSG00000204435	CSNK2B	TRUE	TRUE
chr6	31669317	A	G	ENST00000375880	ENSG00000263020		TRUE	TRUE
chr6	31669317	A	G	ENST00000375882	ENSG00000204435	CSNK2B	TRUE	TRUE
chr6	31669317	A	T	ENST00000375880	ENSG00000263020		TRUE	TRUE
chr6	31669317	A	T	ENST00000375882	ENSG00000204435	CSNK2B	TRUE	TRUE
chr6	31669318	G	A	ENST00000375880	ENSG00000263020		TRUE	TRUE
chr6	31669318	G	A	ENST00000375882	ENSG00000204435	CSNK2B	TRUE	TRUE
chr6	31669318	G	C	ENST00000375880	ENSG00000263020		TRUE	TRUE
chr6	31669318	G	C	ENST00000375882	ENSG00000204435	CSNK2B	TRUE	TRUE
chr6	31669318	G	T	ENST00000375880	ENSG00000263020		TRUE	TRUE
chr6	31669318	G	T	ENST00000375882	ENSG00000204435	CSNK2B	TRUE	TRUE
chr6	31669325	C	A	ENST00000375880	ENSG00000263020		TRUE	TRUE
chr6	31669325	C	A	ENST00000375882	ENSG00000204435	CSNK2B	TRUE	TRUE
chr6	31669325	C	G	ENST00000375880	ENSG00000263020		TRUE	TRUE
chr6	31669325	C	G	ENST00000375882	ENSG00000204435	CSNK2B	TRUE	TRUE
chr6	31669339	G	T	ENST00000375880	ENSG00000263020		TRUE	TRUE
chr6	31669339	G	T	ENST00000375882	ENSG00000204435	CSNK2B	TRUE	TRUE
chr6	31669351	A	T	ENST00000375880	ENSG00000263020		TRUE	TRUE
chr6	31669351	A	T	ENST00000375882	ENSG00000204435	CSNK2B	TRUE	TRUE
chr6	31669359	C	A	ENST00000375880	ENSG00000263020		TRUE	TRUE
chr6	31669359	C	A	ENST00000375882	ENSG00000204435	CSNK2B	TRUE	TRUE
chr6	31669359	C	G	ENST00000375880	ENSG00000263020		TRUE	TRUE
chr6	31669359	C	G	ENST00000375882	ENSG00000204435	CSNK2B	TRUE	TRUE
chr6	31669362	C	A	ENST00000375880	ENSG00000263020		TRUE	TRUE
chr6	31669362	C	A	ENST00000375882	ENSG00000204435	CSNK2B	TRUE	TRUE
chr6	31669366	A	T	ENST00000375880	ENSG00000263020		TRUE	TRUE
chr6	31669366	A	T	ENST00000375882	ENSG00000204435	CSNK2B	TRUE	TRUE
chr6	31669371	C	A	ENST00000375880	ENSG00000263020		TRUE	TRUE
chr6	31669371	C	A	ENST00000375882	ENSG00000204435	CSNK2B	TRUE	TRUE
chr6	31669383	C	A	ENST00000375880	ENSG00000263020		TRUE	TRUE
chr6	31669383	C	A	ENST00000375882	ENSG00000204435	CSNK2B	TRUE	TRUE
chr6	31669383	C	G	ENST00000375880	ENSG00000263020		TRUE	TRUE
chr6	31669383	C	G	ENST00000375882	ENSG00000204435	CSNK2B	TRUE	TRUE
chr6	31669390	A	T	ENST00000375880	ENSG00000263020		TRUE	TRUE
chr6	31669390	A	T	ENST00000375882	ENSG00000204435	CSNK2B	TRUE	TRUE
chr6	31669394	C	A	ENST00000375880	ENSG00000263020		TRUE	TRUE
chr6	31669394	C	A	ENST00000375882	ENSG00000204435	CSNK2B	TRUE	TRUE
chr6	31669394	C	G	ENST00000375880	ENSG00000263020		TRUE	TRUE
chr6	31669394	C	G	ENST00000375882	ENSG00000204435	CSNK2B	TRUE	TRUE
chr6	31669397	C	A	ENST00000375880	ENSG00000263020		TRUE	TRUE
chr6	31669397	C	A	ENST00000375882	ENSG00000204435	CSNK2B	TRUE	TRUE
chr6	31669397	C	G	ENST00000375880	ENSG00000263020		TRUE	TRUE
chr6	31669397	C	G	ENST00000375882	ENSG00000204435	CSNK2B	TRUE	TRUE
chr6	31669399	A	T	ENST00000375880	ENSG00000263020		TRUE	TRUE
chr6	31669399	A	T	ENST00000375882	ENSG00000204435	CSNK2B	TRUE	TRUE
chr6	31669425	C	A	ENST00000375880	ENSG00000263020		TRUE	TRUE
chr6	31669425	C	A	ENST00000375882	ENSG00000204435	CSNK2B	TRUE	TRUE
chr6	31669425	C	G	ENST00000375880	ENSG00000263020		TRUE	TRUE
chr6	31669425	C	G	ENST00000375882	ENSG00000204435	CSNK2B	TRUE	TRUE
chr6	31669468	G	T	ENST00000375880	ENSG00000263020		FALSE	FALSE
chr6	31669468	G	T	ENST00000375882	ENSG00000204435	CSNK2B	FALSE	FALSE
chr6	31669473	C	A	ENST00000375880	ENSG00000263020		FALSE	FALSE
chr6	31669473	C	A	ENST00000375882	ENSG00000204435	CSNK2B	FALSE	FALSE
chr6	31669473	C	G	ENST00000375880	ENSG00000263020		FALSE	FALSE
chr6	31669473	C	G	ENST00000375882	ENSG00000204435	CSNK2B	FALSE	FALSE
chr6	31669480	A	T	ENST00000375880	ENSG00000263020		FALSE	FALSE
chr6	31669480	A	T	ENST00000375882	ENSG00000204435	CSNK2B	FALSE	FALSE
chr6	31669483	A	T	ENST00000375880	ENSG00000263020		FALSE	FALSE
chr6	31669483	A	T	ENST00000375882	ENSG00000204435	CSNK2B	FALSE	FALSE
chr6	31669495	C	T	ENST00000375880	ENSG00000263020		FALSE	FALSE
chr6	31669495	C	T	ENST00000375882	ENSG00000204435	CSNK2B	FALSE	FALSE
chr6	31669509	G	A	ENST00000375880	ENSG00000263020		TRUE	FALSE
chr6	31669509	G	A	ENST00000375882	ENSG00000204435	CSNK2B	TRUE	FALSE
chr6	31669509	G	C	ENST00000375880	ENSG00000263020		TRUE	TRUE
chr6	31669509	G	C	ENST00000375882	ENSG00000204435	CSNK2B	TRUE	TRUE
chr6	31669509	G	T	ENST00000375880	ENSG00000263020		TRUE	TRUE
chr6	31669509	G	T	ENST00000375882	ENSG00000204435	CSNK2B	TRUE	TRUE
chr6	31669510	T	A	ENST00000375880	ENSG00000263020		TRUE	FALSE
chr6	31669510	T	A	ENST00000375882	ENSG00000204435	CSNK2B	TRUE	FALSE
chr6	31669510	T	C	ENST00000375880	ENSG00000263020		TRUE	FALSE
chr6	31669510	T	C	ENST00000375882	ENSG00000204435	CSNK2B	TRUE	FALSE
chr6	31669510	T	G	ENST00000375880	ENSG00000263020		TRUE	TRUE
chr6	31669510	T	G	ENST00000375882	ENSG00000204435	CSNK2B	TRUE	TRUE
chr6	31669834	A	C	ENST00000375882	ENSG00000204435	CSNK2B	TRUE	FALSE
chr6	31669834	A	G	ENST00000375882	ENSG00000204435	CSNK2B	TRUE	FALSE
chr6	31669834	A	T	ENST00000375882	ENSG00000204435	CSNK2B	TRUE	FALSE
chr6	31669835	G	A	ENST00000375882	ENSG00000204435	CSNK2B	TRUE	FALSE
chr6	31669835	G	C	ENST00000375882	ENSG00000204435	CSNK2B	TRUE	FALSE
chr6	31669835	G	T	ENST00000375882	ENSG00000204435	CSNK2B	TRUE	FALSE
chr6	31669842	C	A	ENST00000375882	ENSG00000204435	CSNK2B	FALSE	FALSE
chr6	31669842	C	G	ENST00000375882	ENSG00000204435	CSNK2B	FALSE	FALSE
chr6	31669849	A	T	ENST00000375882	ENSG00000204435	CSNK2B	FALSE	FALSE
chr6	31669869	C	A	ENST00000375882	ENSG00000204435	CSNK2B	FALSE	FALSE
chr6	31669869	C	G	ENST00000375882	ENSG00000204435	CSNK2B	FALSE	FALSE
chr6	31669870	C	T	ENST00000375882	ENSG00000204435	CSNK2B	FALSE	FALSE
chr6	31669876	C	T	ENST00000375882	ENSG00000204435	CSNK2B	FALSE	FALSE
chr6	31669882	C	T	ENST00000375882	ENSG00000204435	CSNK2B	FALSE	FALSE
chr6	31669900	A	T	ENST00000375882	ENSG00000204435	CSNK2B	FALSE	FALSE
chr6	31669912	A	T	ENST00000375882	ENSG00000204435	CSNK2B	FALSE	FALSE
chr6	31670954	A	T	ENST00000375864	ENSG00000240053	LY6G5B	FALSE	FALSE
chr6	31671002	G	T	ENST00000375864	ENSG00000240053	LY6G5B		FALSE
chr6	31671005	A	T	ENST00000375864	ENSG00000240053	LY6G5B		FALSE
chr6	31671009	G	A	ENST00000375864	ENSG00000240053	LY6G5B	FALSE	FALSE
chr6	31671009	G	C	ENST00000375864	ENSG00000240053	LY6G5B	FALSE	FALSE
chr6	31671009	G	T	ENST00000375864	ENSG00000240053	LY6G5B	FALSE	FALSE
chr6	31671010	T	A	ENST00000375864	ENSG00000240053	LY6G5B	FALSE	FALSE
chr6	31671010	T	C	ENST00000375864	ENSG00000240053	LY6G5B	FALSE	FALSE
chr6	31671010	T	G	ENST00000375864	ENSG00000240053	LY6G5B	FALSE	FALSE
chr6	31671154	A	C	ENST00000375864	ENSG00000240053	LY6G5B	TRUE	FALSE
chr6	31671154	A	C	ENST00000375880	ENSG00000263020		TRUE	FALSE
chr6	31671154	A	G	ENST00000375864	ENSG00000240053	LY6G5B	TRUE	FALSE
chr6	31671154	A	G	ENST00000375880	ENSG00000263020		TRUE	FALSE
chr6	31671154	A	T	ENST00000375864	ENSG00000240053	LY6G5B	TRUE	FALSE
chr6	31671154	A	T	ENST00000375880	ENSG00000263020		TRUE	FALSE
chr6	31671155	G	A	ENST00000375864	ENSG00000240053	LY6G5B	TRUE	FALSE
chr6	31671155	G	A	ENST00000375880	ENSG00000263020		TRUE	FALSE
chr6	31671155	G	C	ENST00000375864	ENSG00000240053	LY6G5B	TRUE	FALSE
chr6	31671155	G	C	ENST00000375880	ENSG00000263020		TRUE	FALSE
chr6	31671155	G	T	ENST00000375864	ENSG00000240053	LY6G5B	TRUE	FALSE
chr6	31671155	G	T	ENST00000375880	ENSG00000263020		TRUE	FALSE
chr6	31671162	T	A	ENST00000375880	ENSG00000263020
chr6	31671166	C	T	ENST00000375880	ENSG00000263020
chr6	31671181	C	A	ENST00000375864	ENSG00000240053	LY6G5B
chr6	31671190	C	A	ENST00000375864	ENSG00000240053	LY6G5B
chr6	31671196	A	T	ENST00000375880	ENSG00000263020
chr6	31671197	G	T	ENST00000375864	ENSG00000240053	LY6G5B
chr6	31671199	A	T	ENST00000375880	ENSG00000263020
chr6	31671210	T	A	ENST00000375880	ENSG00000263020
chr6	31671212	G	T	ENST00000375864	ENSG00000240053	LY6G5B
chr6	31671217	C	A	ENST00000375864	ENSG00000240053	LY6G5B
chr6	31671222	C	A	ENST00000375864	ENSG00000240053	LY6G5B
chr6	31671222	C	G	ENST00000375864	ENSG00000240053	LY6G5B
chr6	31671228	C	A	ENST00000375864	ENSG00000240053	LY6G5B
chr6	31671228	C	G	ENST00000375864	ENSG00000240053	LY6G5B
chr6	31671229	A	T	ENST00000375880	ENSG00000263020
chr6	31671230	G	T	ENST00000375864	ENSG00000240053	LY6G5B
chr6	31671232	G	T	ENST00000375880	ENSG00000263020
chr6	31671233	A	T	ENST00000375864	ENSG00000240053	LY6G5B
chr6	31671238	T	A	ENST00000375864	ENSG00000240053	LY6G5B	FALSE	FALSE
chr6	31671240	C	A	ENST00000375880	ENSG00000263020
chr6	31671240	C	G	ENST00000375880	ENSG00000263020
chr6	31671244	C	T	ENST00000375880	ENSG00000263020
chr6	31671247	C	T	ENST00000375880	ENSG00000263020
chr6	31671252	C	A	ENST00000375864	ENSG00000240053	LY6G5B	FALSE	FALSE
chr6	31671252	C	G	ENST00000375864	ENSG00000240053	LY6G5B	FALSE	FALSE
chr6	31671262	C	A	ENST00000375864	ENSG00000240053	LY6G5B	FALSE	FALSE
chr6	31671280	T	A	ENST00000375864	ENSG00000240053	LY6G5B	FALSE	FALSE
chr6	31671280	T	G	ENST00000375864	ENSG00000240053	LY6G5B	FALSE	FALSE
chr6	31671281	T	A	ENST00000375880	ENSG00000263020
chr6	31671281	T	G	ENST00000375880	ENSG00000263020
chr6	31671283	T	A	ENST00000375864	ENSG00000240053	LY6G5B	FALSE	FALSE
chr6	31671283	T	G	ENST00000375864	ENSG00000240053	LY6G5B	FALSE	FALSE
chr6	31671285	G	A	ENST00000375864	ENSG00000240053	LY6G5B	TRUE	FALSE
chr6	31671285	G	A	ENST00000375880	ENSG00000263020		TRUE	FALSE
chr6	31671285	G	C	ENST00000375864	ENSG00000240053	LY6G5B	TRUE	FALSE
chr6	31671285	G	C	ENST00000375880	ENSG00000263020		TRUE	FALSE
chr6	31671285	G	T	ENST00000375864	ENSG00000240053	LY6G5B	TRUE	FALSE
chr6	31671285	G	T	ENST00000375880	ENSG00000263020		TRUE	FALSE
chr6	31671286	T	A	ENST00000375864	ENSG00000240053	LY6G5B	TRUE	FALSE
chr6	31671286	T	A	ENST00000375880	ENSG00000263020		TRUE	FALSE
chr6	31671286	T	C	ENST00000375864	ENSG00000240053	LY6G5B	TRUE	FALSE
chr6	31671286	T	C	ENST00000375880	ENSG00000263020		TRUE	FALSE
chr6	31671286	T	G	ENST00000375864	ENSG00000240053	LY6G5B	TRUE	FALSE
chr6	31671286	T	G	ENST00000375880	ENSG00000263020		TRUE	FALSE
chr6	31671862	A	C	ENST00000375864	ENSG00000240053	LY6G5B	TRUE	FALSE
chr6	31671862	A	C	ENST00000375880	ENSG00000263020		TRUE	FALSE
chr6	31671862	A	G	ENST00000375864	ENSG00000240053	LY6G5B	TRUE	FALSE
chr6	31671862	A	G	ENST00000375880	ENSG00000263020		TRUE	FALSE
chr6	31671862	A	T	ENST00000375864	ENSG00000240053	LY6G5B	TRUE	FALSE
chr6	31671862	A	T	ENST00000375880	ENSG00000263020		TRUE	FALSE
chr6	31671863	G	A	ENST00000375864	ENSG00000240053	LY6G5B	TRUE	FALSE
chr6	31671863	G	A	ENST00000375880	ENSG00000263020		TRUE	FALSE
chr6	31671863	G	C	ENST00000375864	ENSG00000240053	LY6G5B	TRUE	FALSE
chr6	31671863	G	C	ENST00000375880	ENSG00000263020		TRUE	FALSE
chr6	31671863	G	T	ENST00000375864	ENSG00000240053	LY6G5B	TRUE	FALSE
chr6	31671863	G	T	ENST00000375880	ENSG00000263020		TRUE	FALSE
chr6	31671869	A	T	ENST00000375864	ENSG00000240053	LY6G5B	FALSE	FALSE
chr6	31671887	C	T	ENST00000375864	ENSG00000240053	LY6G5B	FALSE	FALSE
chr6	31671895	T	A	ENST00000375864	ENSG00000240053	LY6G5B	FALSE	FALSE
chr6	31671896	G	T	ENST00000375864	ENSG00000240053	LY6G5B	FALSE	FALSE
chr6	31671899	C	T	ENST00000375864	ENSG00000240053	LY6G5B	FALSE	FALSE
chr6	31671904	C	A	ENST00000375864	ENSG00000240053	LY6G5B	FALSE	FALSE
chr6	31671904	C	G	ENST00000375864	ENSG00000240053	LY6G5B	FALSE	FALSE
chr6	31671913	C	A	ENST00000375864	ENSG00000240053	LY6G5B	FALSE	FALSE
chr6	31671913	C	G	ENST00000375864	ENSG00000240053	LY6G5B	FALSE	FALSE
chr6	31671919	C	A	ENST00000375864	ENSG00000240053	LY6G5B	FALSE	FALSE
chr6	31671920	C	T	ENST00000375864	ENSG00000240053	LY6G5B	FALSE	FALSE
chr6	31671923	G	T	ENST00000375864	ENSG00000240053	LY6G5B	FALSE	FALSE
chr6	31671926	A	T	ENST00000375864	ENSG00000240053	LY6G5B	FALSE	FALSE
chr6	31671940	C	A	ENST00000375864	ENSG00000240053	LY6G5B		FALSE
chr6	31671940	C	G	ENST00000375864	ENSG00000240053	LY6G5B		FALSE
chr6	31671947	G	T	ENST00000375864	ENSG00000240053	LY6G5B		FALSE
chr6	31671952	C	A	ENST00000375864	ENSG00000240053	LY6G5B		FALSE
chr6	31671952	C	G	ENST00000375864	ENSG00000240053	LY6G5B		FALSE
chr6	31671954	G	A	ENST00000375864	ENSG00000240053	LY6G5B		FALSE
chr6	31671955	G	A	ENST00000375864	ENSG00000240053	LY6G5B		FALSE
chr6	31671958	T	A	ENST00000375864	ENSG00000240053	LY6G5B		FALSE
chr6	31671958	T	G	ENST00000375864	ENSG00000240053	LY6G5B		FALSE
chr6	31671959	C	T	ENST00000375864	ENSG00000240053	LY6G5B		FALSE
chr6	31671965	C	T	ENST00000375864	ENSG00000240053	LY6G5B		FALSE
chr6	31671970	C	A	ENST00000375864	ENSG00000240053	LY6G5B		FALSE
chr6	31671973	T	A	ENST00000375864	ENSG00000240053	LY6G5B		FALSE
chr6	31671974	C	T	ENST00000375864	ENSG00000240053	LY6G5B		FALSE
chr6	31671979	C	A	ENST00000375864	ENSG00000240053	LY6G5B		FALSE
chr6	31671979	C	G	ENST00000375864	ENSG00000240053	LY6G5B		FALSE
chr6	31671985	T	A	ENST00000375864	ENSG00000240053	LY6G5B		FALSE
chr6	31671985	T	G	ENST00000375864	ENSG00000240053	LY6G5B		FALSE
chr6	31671988	C	A	ENST00000375864	ENSG00000240053	LY6G5B		FALSE
chr6	31671996	G	A	ENST00000375864	ENSG00000240053	LY6G5B		FALSE
chr6	31671997	G	A	ENST00000375864	ENSG00000240053	LY6G5B		FALSE
chr6	31671999	C	A	ENST00000375864	ENSG00000240053	LY6G5B		FALSE
chr6	31671999	C	G	ENST00000375864	ENSG00000240053	LY6G5B		FALSE
chr6	31672007	C	T	ENST00000375864	ENSG00000240053	LY6G5B		FALSE
chr6	31672013	C	T	ENST00000375864	ENSG00000240053	LY6G5B		FALSE
chr6	31672028	G	T	ENST00000375864	ENSG00000240053	LY6G5B		FALSE
chr6	31672070	C	T	ENST00000375864	ENSG00000240053	LY6G5B
chr6	31672076	C	T	ENST00000375864	ENSG00000240053	LY6G5B
chr6	31672080	G	A	ENST00000375864	ENSG00000240053	LY6G5B
chr6	31672081	G	A	ENST00000375864	ENSG00000240053	LY6G5B
chr6	31672087	C	A	ENST00000375864	ENSG00000240053	LY6G5B
chr6	31672087	C	G	ENST00000375864	ENSG00000240053	LY6G5B
chr6	31672088	C	T	ENST00000375864	ENSG00000240053	LY6G5B
chr6	31672136	G	T	ENST00000375864	ENSG00000240053	LY6G5B
chr6	31672185	T	A	ENST00000375864	ENSG00000240053	LY6G5B
chr6	31672196	G	T	ENST00000375864	ENSG00000240053	LY6G5B
chr6	31672213	C	A	ENST00000375864	ENSG00000240053	LY6G5B
chr6	31672213	C	G	ENST00000375864	ENSG00000240053	LY6G5B
chr6	31672215	T	A	ENST00000375864	ENSG00000240053	LY6G5B
chr6	31672230	C	A	ENST00000375864	ENSG00000240053	LY6G5B
chr6	31672230	C	G	ENST00000375864	ENSG00000240053	LY6G5B
chr6	31672232	G	T	ENST00000375864	ENSG00000240053	LY6G5B
chr6	31672239	T	A	ENST00000375864	ENSG00000240053	LY6G5B
chr6	31672250	C	T	ENST00000375864	ENSG00000240053	LY6G5B
chr6	31672256	G	T	ENST00000375864	ENSG00000240053	LY6G5B
chr6	31672263	T	A	ENST00000375864	ENSG00000240053	LY6G5B
chr6	31676966	A	C	ENST00000383237	ENSG00000204428	LY6G5C
chr6	31676966	A	T	ENST00000383237	ENSG00000204428	LY6G5C
chr6	31676977	T	A	ENST00000383237	ENSG00000204428	LY6G5C
chr6	31676983	G	A	ENST00000383237	ENSG00000204428	LY6G5C
chr6	31676993	G	T	ENST00000383237	ENSG00000204428	LY6G5C
chr6	31677008	G	T	ENST00000383237	ENSG00000204428	LY6G5C
chr6	31677011	G	C	ENST00000383237	ENSG00000204428	LY6G5C
chr6	31677011	G	T	ENST00000383237	ENSG00000204428	LY6G5C
chr6	31677016	G	A	ENST00000383237	ENSG00000204428	LY6G5C
chr6	31677026	C	T	ENST00000383237	ENSG00000204428	LY6G5C
chr6	31677027	C	T	ENST00000383237	ENSG00000204428	LY6G5C
chr6	31677052	G	A	ENST00000383237	ENSG00000204428	LY6G5C
chr6	31677060	G	C	ENST00000383237	ENSG00000204428	LY6G5C		FALSE
chr6	31677060	G	T	ENST00000383237	ENSG00000204428	LY6G5C		FALSE
chr6	31677062	A	T	ENST00000383237	ENSG00000204428	LY6G5C		FALSE
chr6	31677076	G	A	ENST00000383237	ENSG00000204428	LY6G5C		FALSE
chr6	31677079	C	A	ENST00000383237	ENSG00000204428	LY6G5C		FALSE
chr6	31677082	T	A	ENST00000383237	ENSG00000204428	LY6G5C		FALSE
chr6	31677088	G	A	ENST00000383237	ENSG00000204428	LY6G5C		FALSE
chr6	31677089	G	T	ENST00000383237	ENSG00000204428	LY6G5C		FALSE
chr6	31677121	C	A	ENST00000383237	ENSG00000204428	LY6G5C	FALSE	FALSE
chr6	31677121	C	G	ENST00000383237	ENSG00000204428	LY6G5C	FALSE	FALSE
chr6	31677121	C	T	ENST00000383237	ENSG00000204428	LY6G5C	FALSE	FALSE
chr6	31677122	T	A	ENST00000383237	ENSG00000204428	LY6G5C	FALSE	FALSE
chr6	31677122	T	C	ENST00000383237	ENSG00000204428	LY6G5C	FALSE	FALSE
chr6	31677122	T	G	ENST00000383237	ENSG00000204428	LY6G5C	FALSE	FALSE
chr6	31679099	A	C	ENST00000383237	ENSG00000204428	LY6G5C	TRUE	FALSE
chr6	31679099	A	G	ENST00000383237	ENSG00000204428	LY6G5C	TRUE	FALSE
chr6	31679099	A	T	ENST00000383237	ENSG00000204428	LY6G5C	TRUE	FALSE
chr6	31679100	C	A	ENST00000383237	ENSG00000204428	LY6G5C	TRUE	FALSE
chr6	31679100	C	G	ENST00000383237	ENSG00000204428	LY6G5C	TRUE	FALSE
chr6	31679100	C	T	ENST00000383237	ENSG00000204428	LY6G5C	TRUE	FALSE
chr6	31679107	T	A	ENST00000383237	ENSG00000204428	LY6G5C		FALSE
chr6	31679110	T	A	ENST00000383237	ENSG00000204428	LY6G5C		FALSE
chr6	31679123	G	T	ENST00000383237	ENSG00000204428	LY6G5C		FALSE
chr6	31679147	G	T	ENST00000383237	ENSG00000204428	LY6G5C	FALSE	FALSE
chr6	31679161	C	A	ENST00000383237	ENSG00000204428	LY6G5C
chr6	31679168	G	T	ENST00000383237	ENSG00000204428	LY6G5C
chr6	31679175	A	C	ENST00000383237	ENSG00000204428	LY6G5C
chr6	31679175	A	T	ENST00000383237	ENSG00000204428	LY6G5C
chr6	31679179	C	A	ENST00000383237	ENSG00000204428	LY6G5C
chr6	31679182	T	A	ENST00000383237	ENSG00000204428	LY6G5C
chr6	31679188	C	A	ENST00000383237	ENSG00000204428	LY6G5C
chr6	31679190	A	T	ENST00000383237	ENSG00000204428	LY6G5C
chr6	31679195	G	T	ENST00000383237	ENSG00000204428	LY6G5C
chr6	31679200	G	A	ENST00000383237	ENSG00000204428	LY6G5C
chr6	31679201	G	C	ENST00000383237	ENSG00000204428	LY6G5C
chr6	31679201	G	T	ENST00000383237	ENSG00000204428	LY6G5C
chr6	31679204	G	T	ENST00000383237	ENSG00000204428	LY6G5C
chr6	31679213	G	C	ENST00000383237	ENSG00000204428	LY6G5C
chr6	31679213	G	T	ENST00000383237	ENSG00000204428	LY6G5C
chr6	31679218	T	A	ENST00000383237	ENSG00000204428	LY6G5C
chr6	31679236	G	A	ENST00000383237	ENSG00000204428	LY6G5C
chr6	31679245	C	A	ENST00000383237	ENSG00000204428	LY6G5C
chr6	31679246	C	T	ENST00000383237	ENSG00000204428	LY6G5C
chr6	31679247	C	T	ENST00000383237	ENSG00000204428	LY6G5C
chr6	31679266	T	A	ENST00000383237	ENSG00000204428	LY6G5C
chr6	31679269	C	A	ENST00000383237	ENSG00000204428	LY6G5C	TRUE	FALSE
chr6	31679269	C	G	ENST00000383237	ENSG00000204428	LY6G5C	TRUE	FALSE
chr6	31679269	C	T	ENST00000383237	ENSG00000204428	LY6G5C	TRUE	FALSE
chr6	31679270	T	A	ENST00000383237	ENSG00000204428	LY6G5C	TRUE	FALSE
chr6	31679270	T	C	ENST00000383237	ENSG00000204428	LY6G5C	TRUE	FALSE
chr6	31679270	T	G	ENST00000383237	ENSG00000204428	LY6G5C	TRUE	FALSE
chr6	31680251	A	C	ENST00000383237	ENSG00000204428	LY6G5C	FALSE	FALSE
chr6	31680251	A	G	ENST00000383237	ENSG00000204428	LY6G5C	FALSE	FALSE
chr6	31680251	A	T	ENST00000383237	ENSG00000204428	LY6G5C	FALSE	FALSE
chr6	31680252	C	A	ENST00000383237	ENSG00000204428	LY6G5C	FALSE	FALSE
chr6	31680252	C	G	ENST00000383237	ENSG00000204428	LY6G5C	FALSE	FALSE
chr6	31680252	C	T	ENST00000383237	ENSG00000204428	LY6G5C	FALSE	FALSE
chr6	31680261	A	T	ENST00000383237	ENSG00000204428	LY6G5C
chr6	31680285	A	C	ENST00000383237	ENSG00000204428	LY6G5C
chr6	31680285	A	T	ENST00000383237	ENSG00000204428	LY6G5C
chr6	31680296	G	C	ENST00000383237	ENSG00000204428	LY6G5C
chr6	31680296	G	T	ENST00000383237	ENSG00000204428	LY6G5C
chr6	31680307	G	A	ENST00000383237	ENSG00000204428	LY6G5C		FALSE
chr6	31680323	G	T	ENST00000383237	ENSG00000204428	LY6G5C	FALSE	FALSE
chr6	31680343	G	A	ENST00000383237	ENSG00000204428	LY6G5C	FALSE	FALSE
chr6	31687221	C	T	ENST00000395952	ENSG00000204427	ABHD16A	FALSE	FALSE
chr6	31687222	C	T	ENST00000395952	ENSG00000204427	ABHD16A	FALSE	FALSE
chr6	31687232	G	A	ENST00000395952	ENSG00000204427	ABHD16A	FALSE	FALSE
chr6	31687241	G	A	ENST00000395952	ENSG00000204427	ABHD16A	FALSE	FALSE
chr6	31687257	G	T	ENST00000395952	ENSG00000204427	ABHD16A	FALSE	FALSE
chr6	31687271	C	A	ENST00000395952	ENSG00000204427	ABHD16A	FALSE	FALSE
chr6	31687289	T	A	ENST00000395952	ENSG00000204427	ABHD16A	FALSE	FALSE
chr6	31687296	C	A	ENST00000395952	ENSG00000204427	ABHD16A	TRUE	FALSE
chr6	31687296	C	G	ENST00000395952	ENSG00000204427	ABHD16A	TRUE	FALSE
chr6	31687296	C	T	ENST00000395952	ENSG00000204427	ABHD16A	TRUE	FALSE
chr6	31687297	T	A	ENST00000395952	ENSG00000204427	ABHD16A	TRUE	FALSE
chr6	31687297	T	C	ENST00000395952	ENSG00000204427	ABHD16A	TRUE	FALSE
chr6	31687297	T	G	ENST00000395952	ENSG00000204427	ABHD16A	TRUE	FALSE
chr6	31687496	A	C	ENST00000395952	ENSG00000204427	ABHD16A	TRUE	FALSE
chr6	31687496	A	G	ENST00000395952	ENSG00000204427	ABHD16A	TRUE	FALSE
chr6	31687496	A	T	ENST00000395952	ENSG00000204427	ABHD16A	TRUE	FALSE
chr6	31687497	C	A	ENST00000395952	ENSG00000204427	ABHD16A	TRUE	FALSE
chr6	31687497	C	G	ENST00000395952	ENSG00000204427	ABHD16A	TRUE	FALSE
chr6	31687497	C	T	ENST00000395952	ENSG00000204427	ABHD16A	TRUE	FALSE
chr6	31687505	A	T	ENST00000395952	ENSG00000204427	ABHD16A	FALSE	FALSE
chr6	31687515	G	A	ENST00000395952	ENSG00000204427	ABHD16A	FALSE	FALSE
chr6	31687524	C	A	ENST00000395952	ENSG00000204427	ABHD16A	FALSE	FALSE
chr6	31687542	C	A	ENST00000395952	ENSG00000204427	ABHD16A	FALSE	FALSE
chr6	31687545	C	A	ENST00000395952	ENSG00000204427	ABHD16A	TRUE	FALSE
chr6	31687545	C	G	ENST00000395952	ENSG00000204427	ABHD16A	TRUE	FALSE
chr6	31687545	C	T	ENST00000395952	ENSG00000204427	ABHD16A	TRUE	FALSE
chr6	31687546	T	A	ENST00000395952	ENSG00000204427	ABHD16A	TRUE	FALSE
chr6	31687546	T	C	ENST00000395952	ENSG00000204427	ABHD16A	TRUE	FALSE
chr6	31687546	T	G	ENST00000395952	ENSG00000204427	ABHD16A	TRUE	FALSE
chr6	31687640	A	C	ENST00000395952	ENSG00000204427	ABHD16A	TRUE	FALSE
chr6	31687640	A	G	ENST00000395952	ENSG00000204427	ABHD16A	TRUE	FALSE
chr6	31687640	A	T	ENST00000395952	ENSG00000204427	ABHD16A	TRUE	FALSE
chr6	31687641	C	A	ENST00000395952	ENSG00000204427	ABHD16A	TRUE	FALSE
chr6	31687641	C	G	ENST00000395952	ENSG00000204427	ABHD16A	TRUE	FALSE
chr6	31687641	C	T	ENST00000395952	ENSG00000204427	ABHD16A	TRUE	FALSE
chr6	31687649	C	T	ENST00000395952	ENSG00000204427	ABHD16A	TRUE	TRUE
chr6	31687650	C	T	ENST00000395952	ENSG00000204427	ABHD16A	TRUE	TRUE
chr6	31687672	C	A	ENST00000395952	ENSG00000204427	ABHD16A	TRUE	TRUE
chr6	31687678	G	A	ENST00000395952	ENSG00000204427	ABHD16A	TRUE	TRUE
chr6	31687679	G	C	ENST00000395952	ENSG00000204427	ABHD16A	TRUE	TRUE
chr6	31687679	G	T	ENST00000395952	ENSG00000204427	ABHD16A	TRUE	TRUE
chr6	31687700	A	T	ENST00000395952	ENSG00000204427	ABHD16A	TRUE	TRUE
chr6	31687703	C	T	ENST00000395952	ENSG00000204427	ABHD16A	TRUE	TRUE
chr6	31687704	C	T	ENST00000395952	ENSG00000204427	ABHD16A	TRUE	TRUE
chr6	31687711	C	A	ENST00000395952	ENSG00000204427	ABHD16A	TRUE	TRUE
chr6	31687714	C	A	ENST00000395952	ENSG00000204427	ABHD16A	TRUE	TRUE
chr6	31687720	C	A	ENST00000395952	ENSG00000204427	ABHD16A	TRUE	TRUE
chr6	31687721	C	T	ENST00000395952	ENSG00000204427	ABHD16A	TRUE	TRUE
chr6	31687722	C	T	ENST00000395952	ENSG00000204427	ABHD16A	TRUE	TRUE
chr6	31687726	G	A	ENST00000395952	ENSG00000204427	ABHD16A	TRUE	TRUE
chr6	31687730	A	C	ENST00000395952	ENSG00000204427	ABHD16A	TRUE	TRUE
chr6	31687730	A	T	ENST00000395952	ENSG00000204427	ABHD16A	TRUE	TRUE
chr6	31687737	G	C	ENST00000395952	ENSG00000204427	ABHD16A	TRUE	TRUE
chr6	31687737	G	T	ENST00000395952	ENSG00000204427	ABHD16A	TRUE	TRUE
chr6	31687741	C	A	ENST00000395952	ENSG00000204427	ABHD16A	TRUE	FALSE
chr6	31687741	C	G	ENST00000395952	ENSG00000204427	ABHD16A	TRUE	FALSE
chr6	31687741	C	T	ENST00000395952	ENSG00000204427	ABHD16A	TRUE	FALSE
chr6	31687742	T	A	ENST00000395952	ENSG00000204427	ABHD16A	TRUE	FALSE
chr6	31687742	T	C	ENST00000395952	ENSG00000204427	ABHD16A	TRUE	FALSE
chr6	31687742	T	G	ENST00000395952	ENSG00000204427	ABHD16A	TRUE	FALSE
chr6	31687822	A	C	ENST00000395952	ENSG00000204427	ABHD16A	TRUE	FALSE
chr6	31687822	A	G	ENST00000395952	ENSG00000204427	ABHD16A	TRUE	FALSE
chr6	31687822	A	T	ENST00000395952	ENSG00000204427	ABHD16A	TRUE	FALSE
chr6	31687823	C	A	ENST00000395952	ENSG00000204427	ABHD16A	TRUE	FALSE
chr6	31687823	C	G	ENST00000395952	ENSG00000204427	ABHD16A	TRUE	FALSE
chr6	31687823	C	T	ENST00000395952	ENSG00000204427	ABHD16A	TRUE	FALSE
chr6	31687827	C	A	ENST00000395952	ENSG00000204427	ABHD16A	TRUE	TRUE
chr6	31687830	C	A	ENST00000395952	ENSG00000204427	ABHD16A	TRUE	TRUE
chr6	31687836	G	A	ENST00000395952	ENSG00000204427	ABHD16A	TRUE	TRUE
chr6	31687838	G	C	ENST00000395952	ENSG00000204427	ABHD16A	TRUE	TRUE
chr6	31687838	G	T	ENST00000395952	ENSG00000204427	ABHD16A	TRUE	TRUE
chr6	31687848	C	A	ENST00000395952	ENSG00000204427	ABHD16A	TRUE	TRUE
chr6	31687850	A	T	ENST00000395952	ENSG00000204427	ABHD16A	TRUE	TRUE
chr6	31687852	C	T	ENST00000395952	ENSG00000204427	ABHD16A	TRUE	TRUE
chr6	31687853	C	T	ENST00000395952	ENSG00000204427	ABHD16A	TRUE	TRUE
chr6	31687857	G	A	ENST00000395952	ENSG00000204427	ABHD16A	TRUE	TRUE
chr6	31687869	G	A	ENST00000395952	ENSG00000204427	ABHD16A	TRUE	TRUE
chr6	31687878	C	A	ENST00000395952	ENSG00000204427	ABHD16A	TRUE	TRUE
chr6	31687881	C	A	ENST00000395952	ENSG00000204427	ABHD16A	TRUE	TRUE
chr6	31687897	A	C	ENST00000395952	ENSG00000204427	ABHD16A	TRUE	TRUE
chr6	31687897	A	T	ENST00000395952	ENSG00000204427	ABHD16A	TRUE	TRUE
chr6	31687901	C	A	ENST00000395952	ENSG00000204427	ABHD16A	TRUE	FALSE
chr6	31687901	C	G	ENST00000395952	ENSG00000204427	ABHD16A	TRUE	FALSE
chr6	31687901	C	T	ENST00000395952	ENSG00000204427	ABHD16A	TRUE	FALSE
chr6	31687902	T	A	ENST00000395952	ENSG00000204427	ABHD16A	TRUE	FALSE
chr6	31687902	T	C	ENST00000395952	ENSG00000204427	ABHD16A	TRUE	FALSE
chr6	31687902	T	G	ENST00000395952	ENSG00000204427	ABHD16A	TRUE	FALSE
chr6	31688039	A	C	ENST00000395952	ENSG00000204427	ABHD16A	TRUE	FALSE
chr6	31688039	A	G	ENST00000395952	ENSG00000204427	ABHD16A	TRUE	FALSE
chr6	31688039	A	T	ENST00000395952	ENSG00000204427	ABHD16A	TRUE	FALSE
chr6	31688040	C	A	ENST00000395952	ENSG00000204427	ABHD16A	TRUE	FALSE
chr6	31688040	C	G	ENST00000395952	ENSG00000204427	ABHD16A	TRUE	FALSE
chr6	31688040	C	T	ENST00000395952	ENSG00000204427	ABHD16A	TRUE	FALSE
chr6	31688048	G	A	ENST00000395952	ENSG00000204427	ABHD16A	TRUE	TRUE
chr6	31688057	T	A	ENST00000395952	ENSG00000204427	ABHD16A	TRUE	TRUE
chr6	31688078	G	A	ENST00000395952	ENSG00000204427	ABHD16A	TRUE	TRUE
chr6	31688096	C	A	ENST00000395952	ENSG00000204427	ABHD16A	TRUE	TRUE
chr6	31688104	C	A	ENST00000395952	ENSG00000204427	ABHD16A	TRUE	FALSE
chr6	31688104	C	G	ENST00000395952	ENSG00000204427	ABHD16A	TRUE	FALSE
chr6	31688104	C	T	ENST00000395952	ENSG00000204427	ABHD16A	TRUE	FALSE
chr6	31688105	T	A	ENST00000395952	ENSG00000204427	ABHD16A	TRUE	FALSE
chr6	31688105	T	C	ENST00000395952	ENSG00000204427	ABHD16A	TRUE	FALSE
chr6	31688105	T	G	ENST00000395952	ENSG00000204427	ABHD16A	TRUE	FALSE
chr6	31688247	A	C	ENST00000395952	ENSG00000204427	ABHD16A	TRUE	FALSE
chr6	31688247	A	G	ENST00000395952	ENSG00000204427	ABHD16A	TRUE	FALSE
chr6	31688247	A	T	ENST00000395952	ENSG00000204427	ABHD16A	TRUE	FALSE
chr6	31688248	C	A	ENST00000395952	ENSG00000204427	ABHD16A	TRUE	FALSE
chr6	31688248	C	G	ENST00000395952	ENSG00000204427	ABHD16A	TRUE	FALSE
chr6	31688248	C	T	ENST00000395952	ENSG00000204427	ABHD16A	TRUE	FALSE
chr6	31688265	C	A	ENST00000395952	ENSG00000204427	ABHD16A	TRUE	TRUE
chr6	31688271	T	A	ENST00000395952	ENSG00000204427	ABHD16A	TRUE	TRUE
chr6	31688277	T	A	ENST00000395952	ENSG00000204427	ABHD16A	TRUE	TRUE
chr6	31688301	G	A	ENST00000395952	ENSG00000204427	ABHD16A	TRUE	TRUE
chr6	31688302	G	C	ENST00000395952	ENSG00000204427	ABHD16A	TRUE	TRUE
chr6	31688302	G	T	ENST00000395952	ENSG00000204427	ABHD16A	TRUE	TRUE
chr6	31688306	C	A	ENST00000395952	ENSG00000204427	ABHD16A	TRUE	FALSE
chr6	31688306	C	G	ENST00000395952	ENSG00000204427	ABHD16A	TRUE	FALSE
chr6	31688306	C	T	ENST00000395952	ENSG00000204427	ABHD16A	TRUE	FALSE
chr6	31688307	T	A	ENST00000395952	ENSG00000204427	ABHD16A	TRUE	FALSE
chr6	31688307	T	C	ENST00000395952	ENSG00000204427	ABHD16A	TRUE	FALSE
chr6	31688307	T	G	ENST00000395952	ENSG00000204427	ABHD16A	TRUE	FALSE
chr6	31688721	A	C	ENST00000395952	ENSG00000204427	ABHD16A	TRUE	FALSE
chr6	31688721	A	G	ENST00000395952	ENSG00000204427	ABHD16A	TRUE	FALSE
chr6	31688721	A	T	ENST00000395952	ENSG00000204427	ABHD16A	TRUE	FALSE
chr6	31688722	C	A	ENST00000395952	ENSG00000204427	ABHD16A	TRUE	FALSE
chr6	31688722	C	G	ENST00000395952	ENSG00000204427	ABHD16A	TRUE	FALSE
chr6	31688722	C	T	ENST00000395952	ENSG00000204427	ABHD16A	TRUE	FALSE
chr6	31688724	T	A	ENST00000395952	ENSG00000204427	ABHD16A	TRUE	TRUE
chr6	31688725	G	T	ENST00000395952	ENSG00000204427	ABHD16A	TRUE	TRUE
chr6	31688733	G	A	ENST00000395952	ENSG00000204427	ABHD16A	TRUE	TRUE
chr6	31688736	C	A	ENST00000395952	ENSG00000204427	ABHD16A	TRUE	TRUE
chr6	31688760	G	A	ENST00000395952	ENSG00000204427	ABHD16A	TRUE	TRUE
chr6	31688787	C	A	ENST00000395952	ENSG00000204427	ABHD16A	TRUE	FALSE
chr6	31688787	C	G	ENST00000395952	ENSG00000204427	ABHD16A	TRUE	FALSE
chr6	31688787	C	T	ENST00000395952	ENSG00000204427	ABHD16A	TRUE	FALSE
chr6	31688788	T	A	ENST00000395952	ENSG00000204427	ABHD16A	TRUE	FALSE
chr6	31688788	T	C	ENST00000395952	ENSG00000204427	ABHD16A	TRUE	FALSE
chr6	31688788	T	G	ENST00000395952	ENSG00000204427	ABHD16A	TRUE	FALSE
chr6	31689013	A	C	ENST00000395952	ENSG00000204427	ABHD16A	TRUE	FALSE
chr6	31689013	A	G	ENST00000395952	ENSG00000204427	ABHD16A	TRUE	FALSE
chr6	31689013	A	T	ENST00000395952	ENSG00000204427	ABHD16A	TRUE	FALSE
chr6	31689014	C	A	ENST00000395952	ENSG00000204427	ABHD16A	TRUE	FALSE
chr6	31689014	C	G	ENST00000395952	ENSG00000204427	ABHD16A	TRUE	FALSE
chr6	31689014	C	T	ENST00000395952	ENSG00000204427	ABHD16A	TRUE	FALSE
chr6	31689016	C	T	ENST00000395952	ENSG00000204427	ABHD16A	TRUE	TRUE
chr6	31689017	C	T	ENST00000395952	ENSG00000204427	ABHD16A	TRUE	TRUE
chr6	31689036	T	A	ENST00000395952	ENSG00000204427	ABHD16A	TRUE	TRUE
chr6	31689038	A	T	ENST00000395952	ENSG00000204427	ABHD16A	TRUE	TRUE
chr6	31689044	A	T	ENST00000395952	ENSG00000204427	ABHD16A	TRUE	TRUE
chr6	31689097	G	C	ENST00000395952	ENSG00000204427	ABHD16A	TRUE	TRUE
chr6	31689097	G	T	ENST00000395952	ENSG00000204427	ABHD16A	TRUE	TRUE
chr6	31689112	C	T	ENST00000395952	ENSG00000204427	ABHD16A	TRUE	TRUE
chr6	31689113	C	T	ENST00000395952	ENSG00000204427	ABHD16A	TRUE	TRUE
chr6	31689120	C	A	ENST00000395952	ENSG00000204427	ABHD16A	TRUE	FALSE
chr6	31689120	C	G	ENST00000395952	ENSG00000204427	ABHD16A	TRUE	FALSE
chr6	31689120	C	T	ENST00000395952	ENSG00000204427	ABHD16A	TRUE	FALSE
chr6	31689121	T	A	ENST00000395952	ENSG00000204427	ABHD16A	TRUE	FALSE
chr6	31689121	T	C	ENST00000395952	ENSG00000204427	ABHD16A	TRUE	FALSE
chr6	31689121	T	G	ENST00000395952	ENSG00000204427	ABHD16A	TRUE	FALSE
chr6	31689579	A	C	ENST00000395952	ENSG00000204427	ABHD16A	TRUE	FALSE
chr6	31689579	A	G	ENST00000395952	ENSG00000204427	ABHD16A	TRUE	FALSE
chr6	31689579	A	T	ENST00000395952	ENSG00000204427	ABHD16A	TRUE	FALSE
chr6	31689580	C	A	ENST00000395952	ENSG00000204427	ABHD16A	TRUE	FALSE
chr6	31689580	C	G	ENST00000395952	ENSG00000204427	ABHD16A	TRUE	FALSE
chr6	31689580	C	T	ENST00000395952	ENSG00000204427	ABHD16A	TRUE	FALSE
chr6	31689600	C	T	ENST00000395952	ENSG00000204427	ABHD16A	TRUE	TRUE
chr6	31689601	C	T	ENST00000395952	ENSG00000204427	ABHD16A	TRUE	TRUE
chr6	31689606	G	C	ENST00000395952	ENSG00000204427	ABHD16A	TRUE	TRUE
chr6	31689606	G	T	ENST00000395952	ENSG00000204427	ABHD16A	TRUE	TRUE
chr6	31689623	G	A	ENST00000395952	ENSG00000204427	ABHD16A	TRUE	TRUE
chr6	31689629	G	A	ENST00000395952	ENSG00000204427	ABHD16A	TRUE	TRUE
chr6	31689656	G	A	ENST00000395952	ENSG00000204427	ABHD16A	TRUE	TRUE
chr6	31689683	C	A	ENST00000395952	ENSG00000204427	ABHD16A	TRUE	TRUE
chr6	31689689	G	A	ENST00000395952	ENSG00000204427	ABHD16A	TRUE	TRUE
chr6	31689705	C	A	ENST00000395952	ENSG00000204427	ABHD16A	TRUE	FALSE
chr6	31689705	C	G	ENST00000395952	ENSG00000204427	ABHD16A	TRUE	FALSE
chr6	31689705	C	T	ENST00000395952	ENSG00000204427	ABHD16A	TRUE	FALSE
chr6	31689706	T	A	ENST00000395952	ENSG00000204427	ABHD16A	TRUE	FALSE
chr6	31689706	T	C	ENST00000395952	ENSG00000204427	ABHD16A	TRUE	FALSE
chr6	31689706	T	G	ENST00000395952	ENSG00000204427	ABHD16A	TRUE	FALSE
chr6	31690076	A	C	ENST00000395952	ENSG00000204427	ABHD16A	TRUE	FALSE
chr6	31690076	A	G	ENST00000395952	ENSG00000204427	ABHD16A	TRUE	FALSE
chr6	31690076	A	T	ENST00000395952	ENSG00000204427	ABHD16A	TRUE	FALSE
chr6	31690077	C	A	ENST00000395952	ENSG00000204427	ABHD16A	TRUE	FALSE
chr6	31690077	C	G	ENST00000395952	ENSG00000204427	ABHD16A	TRUE	FALSE
chr6	31690077	C	T	ENST00000395952	ENSG00000204427	ABHD16A	TRUE	FALSE
chr6	31690086	C	A	ENST00000395952	ENSG00000204427	ABHD16A	TRUE	TRUE
chr6	31690105	C	T	ENST00000395952	ENSG00000204427	ABHD16A	TRUE	TRUE
chr6	31690106	C	T	ENST00000395952	ENSG00000204427	ABHD16A	TRUE	TRUE
chr6	31690118	G	C	ENST00000395952	ENSG00000204427	ABHD16A	TRUE	TRUE
chr6	31690118	G	T	ENST00000395952	ENSG00000204427	ABHD16A	TRUE	TRUE
chr6	31690120	A	C	ENST00000395952	ENSG00000204427	ABHD16A	TRUE	TRUE
chr6	31690120	A	T	ENST00000395952	ENSG00000204427	ABHD16A	TRUE	TRUE
chr6	31690125	C	A	ENST00000395952	ENSG00000204427	ABHD16A	TRUE	TRUE
chr6	31690128	C	A	ENST00000395952	ENSG00000204427	ABHD16A	TRUE	FALSE
chr6	31690128	C	G	ENST00000395952	ENSG00000204427	ABHD16A	TRUE	FALSE
chr6	31690128	C	T	ENST00000395952	ENSG00000204427	ABHD16A	TRUE	FALSE
chr6	31690129	T	A	ENST00000395952	ENSG00000204427	ABHD16A	TRUE	FALSE
chr6	31690129	T	C	ENST00000395952	ENSG00000204427	ABHD16A	TRUE	FALSE
chr6	31690129	T	G	ENST00000395952	ENSG00000204427	ABHD16A	TRUE	FALSE
chr6	31690537	A	C	ENST00000395952	ENSG00000204427	ABHD16A	FALSE	FALSE
chr6	31690537	A	G	ENST00000395952	ENSG00000204427	ABHD16A	FALSE	FALSE
chr6	31690537	A	T	ENST00000395952	ENSG00000204427	ABHD16A	FALSE	FALSE
chr6	31690538	C	A	ENST00000395952	ENSG00000204427	ABHD16A	FALSE	FALSE
chr6	31690538	C	G	ENST00000395952	ENSG00000204427	ABHD16A	FALSE	FALSE
chr6	31690538	C	T	ENST00000395952	ENSG00000204427	ABHD16A	FALSE	FALSE
chr6	31690542	C	A	ENST00000395952	ENSG00000204427	ABHD16A	TRUE	TRUE
chr6	31690558	G	T	ENST00000395952	ENSG00000204427	ABHD16A	TRUE	TRUE
chr6	31690569	C	A	ENST00000395952	ENSG00000204427	ABHD16A	TRUE	TRUE
chr6	31690570	A	C	ENST00000395952	ENSG00000204427	ABHD16A	TRUE	TRUE
chr6	31690570	A	T	ENST00000395952	ENSG00000204427	ABHD16A	TRUE	TRUE
chr6	31690590	C	A	ENST00000395952	ENSG00000204427	ABHD16A	TRUE	TRUE
chr6	31690591	A	T	ENST00000395952	ENSG00000204427	ABHD16A	TRUE	TRUE
chr6	31690594	G	T	ENST00000395952	ENSG00000204427	ABHD16A	TRUE	TRUE
chr6	31690603	C	A	ENST00000395952	ENSG00000204427	ABHD16A	FALSE	FALSE
chr6	31690603	C	G	ENST00000395952	ENSG00000204427	ABHD16A	FALSE	FALSE
chr6	31690603	C	T	ENST00000395952	ENSG00000204427	ABHD16A	FALSE	FALSE
chr6	31690604	T	A	ENST00000395952	ENSG00000204427	ABHD16A	FALSE	FALSE
chr6	31690604	T	C	ENST00000395952	ENSG00000204427	ABHD16A	FALSE	FALSE
chr6	31690604	T	G	ENST00000395952	ENSG00000204427	ABHD16A	FALSE	FALSE
chr6	31691577	A	C	ENST00000395952	ENSG00000204427	ABHD16A	TRUE	FALSE
chr6	31691577	A	G	ENST00000395952	ENSG00000204427	ABHD16A	TRUE	FALSE
chr6	31691577	A	T	ENST00000395952	ENSG00000204427	ABHD16A	TRUE	FALSE
chr6	31691578	C	A	ENST00000395952	ENSG00000204427	ABHD16A	TRUE	FALSE
chr6	31691578	C	G	ENST00000395952	ENSG00000204427	ABHD16A	TRUE	FALSE
chr6	31691578	C	T	ENST00000395952	ENSG00000204427	ABHD16A	TRUE	FALSE
chr6	31691584	T	A	ENST00000395952	ENSG00000204427	ABHD16A	TRUE	TRUE
chr6	31691587	G	A	ENST00000395952	ENSG00000204427	ABHD16A	TRUE	TRUE
chr6	31691590	C	A	ENST00000395952	ENSG00000204427	ABHD16A	TRUE	TRUE
chr6	31691593	G	A	ENST00000395952	ENSG00000204427	ABHD16A	TRUE	TRUE
chr6	31691599	C	A	ENST00000395952	ENSG00000204427	ABHD16A	TRUE	TRUE
chr6	31691638	C	A	ENST00000395952	ENSG00000204427	ABHD16A	TRUE	TRUE
chr6	31691648	A	T	ENST00000395952	ENSG00000204427	ABHD16A	TRUE	TRUE
chr6	31691662	T	A	ENST00000395952	ENSG00000204427	ABHD16A	TRUE	TRUE
chr6	31691678	A	T	ENST00000395952	ENSG00000204427	ABHD16A	TRUE	TRUE
chr6	31691681	C	A	ENST00000395952	ENSG00000204427	ABHD16A	TRUE	FALSE
chr6	31691681	C	G	ENST00000395952	ENSG00000204427	ABHD16A	TRUE	FALSE
chr6	31691681	C	T	ENST00000395952	ENSG00000204427	ABHD16A	TRUE	FALSE
chr6	31691682	T	A	ENST00000395952	ENSG00000204427	ABHD16A	TRUE	FALSE
chr6	31691682	T	C	ENST00000395952	ENSG00000204427	ABHD16A	TRUE	FALSE
chr6	31691682	T	G	ENST00000395952	ENSG00000204427	ABHD16A	TRUE	FALSE
chr6	31691802	A	C	ENST00000395952	ENSG00000204427	ABHD16A	TRUE	FALSE
chr6	31691802	A	G	ENST00000395952	ENSG00000204427	ABHD16A	FALSE	FALSE
chr6	31691802	A	T	ENST00000395952	ENSG00000204427	ABHD16A	TRUE	FALSE
chr6	31691803	C	A	ENST00000395952	ENSG00000204427	ABHD16A	TRUE	FALSE
chr6	31691803	C	G	ENST00000395952	ENSG00000204427	ABHD16A	TRUE	FALSE
chr6	31691803	C	T	ENST00000395952	ENSG00000204427	ABHD16A	TRUE	FALSE
chr6	31691806	C	A	ENST00000395952	ENSG00000204427	ABHD16A	TRUE	TRUE
chr6	31691809	C	A	ENST00000395952	ENSG00000204427	ABHD16A	TRUE	TRUE
chr6	31691818	G	A	ENST00000395952	ENSG00000204427	ABHD16A	TRUE	TRUE
chr6	31691824	G	A	ENST00000395952	ENSG00000204427	ABHD16A	TRUE	TRUE
chr6	31691830	G	A	ENST00000395952	ENSG00000204427	ABHD16A	TRUE	TRUE
chr6	31691854	T	A	ENST00000395952	ENSG00000204427	ABHD16A	TRUE	TRUE
chr6	31691857	G	A	ENST00000395952	ENSG00000204427	ABHD16A	TRUE	TRUE
chr6	31691864	G	C	ENST00000395952	ENSG00000204427	ABHD16A	TRUE	TRUE
chr6	31691864	G	T	ENST00000395952	ENSG00000204427	ABHD16A	TRUE	TRUE
chr6	31691879	A	C	ENST00000395952	ENSG00000204427	ABHD16A	TRUE	TRUE
chr6	31691879	A	T	ENST00000395952	ENSG00000204427	ABHD16A	TRUE	TRUE
chr6	31691915	G	C	ENST00000395952	ENSG00000204427	ABHD16A	TRUE	TRUE
chr6	31691915	G	T	ENST00000395952	ENSG00000204427	ABHD16A	TRUE	TRUE
chr6	31691919	C	A	ENST00000395952	ENSG00000204427	ABHD16A	TRUE	FALSE
chr6	31691919	C	G	ENST00000395952	ENSG00000204427	ABHD16A	TRUE	FALSE
chr6	31691919	C	T	ENST00000395952	ENSG00000204427	ABHD16A	TRUE	FALSE
chr6	31691920	T	A	ENST00000395952	ENSG00000204427	ABHD16A	TRUE	FALSE
chr6	31691920	T	C	ENST00000395952	ENSG00000204427	ABHD16A	TRUE	FALSE
chr6	31691920	T	G	ENST00000395952	ENSG00000204427	ABHD16A	TRUE	FALSE
chr6	31693025	A	C	ENST00000395952	ENSG00000204427	ABHD16A	TRUE	FALSE
chr6	31693025	A	G	ENST00000395952	ENSG00000204427	ABHD16A	TRUE	FALSE
chr6	31693025	A	T	ENST00000395952	ENSG00000204427	ABHD16A	TRUE	FALSE
chr6	31693026	C	A	ENST00000395952	ENSG00000204427	ABHD16A	TRUE	FALSE
chr6	31693026	C	G	ENST00000395952	ENSG00000204427	ABHD16A	TRUE	FALSE
chr6	31693026	C	T	ENST00000395952	ENSG00000204427	ABHD16A	TRUE	FALSE
chr6	31693037	G	A	ENST00000395952	ENSG00000204427	ABHD16A	TRUE	TRUE
chr6	31693038	A	T	ENST00000395952	ENSG00000204427	ABHD16A	TRUE	TRUE
chr6	31693049	T	A	ENST00000395952	ENSG00000204427	ABHD16A	TRUE	TRUE
chr6	31693052	T	A	ENST00000395952	ENSG00000204427	ABHD16A	TRUE	TRUE
chr6	31693097	C	A	ENST00000395952	ENSG00000204427	ABHD16A	TRUE	TRUE
chr6	31693139	G	A	ENST00000395952	ENSG00000204427	ABHD16A	TRUE	TRUE
chr6	31693145	C	A	ENST00000395952	ENSG00000204427	ABHD16A	TRUE	TRUE
chr6	31693148	T	A	ENST00000395952	ENSG00000204427	ABHD16A	TRUE	TRUE
chr6	31693150	C	A	ENST00000395952	ENSG00000204427	ABHD16A	TRUE	FALSE
chr6	31693150	C	G	ENST00000395952	ENSG00000204427	ABHD16A	TRUE	FALSE
chr6	31693150	C	T	ENST00000395952	ENSG00000204427	ABHD16A	TRUE	FALSE
chr6	31693151	T	A	ENST00000395952	ENSG00000204427	ABHD16A	TRUE	FALSE
chr6	31693151	T	C	ENST00000395952	ENSG00000204427	ABHD16A	TRUE	FALSE
chr6	31693151	T	G	ENST00000395952	ENSG00000204427	ABHD16A	TRUE	FALSE
chr6	31693357	A	C	ENST00000395952	ENSG00000204427	ABHD16A	TRUE	FALSE
chr6	31693357	A	G	ENST00000395952	ENSG00000204427	ABHD16A	TRUE	FALSE
chr6	31693357	A	T	ENST00000395952	ENSG00000204427	ABHD16A	TRUE	FALSE
chr6	31693358	C	A	ENST00000395952	ENSG00000204427	ABHD16A	TRUE	FALSE
chr6	31693358	C	G	ENST00000395952	ENSG00000204427	ABHD16A	TRUE	FALSE
chr6	31693358	C	T	ENST00000395952	ENSG00000204427	ABHD16A	TRUE	FALSE
chr6	31693372	C	A	ENST00000395952	ENSG00000204427	ABHD16A	TRUE	TRUE
chr6	31693375	C	A	ENST00000395952	ENSG00000204427	ABHD16A	TRUE	TRUE
chr6	31693376	C	T	ENST00000395952	ENSG00000204427	ABHD16A	TRUE	TRUE
chr6	31693377	C	T	ENST00000395952	ENSG00000204427	ABHD16A	TRUE	TRUE
chr6	31693394	C	T	ENST00000395952	ENSG00000204427	ABHD16A	TRUE	TRUE
chr6	31693395	C	T	ENST00000395952	ENSG00000204427	ABHD16A	TRUE	TRUE
chr6	31693415	G	C	ENST00000395952	ENSG00000204427	ABHD16A	TRUE	TRUE
chr6	31693415	G	T	ENST00000395952	ENSG00000204427	ABHD16A	TRUE	TRUE
chr6	31693429	G	A	ENST00000395952	ENSG00000204427	ABHD16A	TRUE	TRUE
chr6	31693433	C	A	ENST00000395952	ENSG00000204427	ABHD16A	TRUE	FALSE
chr6	31693433	C	G	ENST00000395952	ENSG00000204427	ABHD16A	TRUE	FALSE
chr6	31693433	C	T	ENST00000395952	ENSG00000204427	ABHD16A	TRUE	FALSE
chr6	31693434	T	A	ENST00000395952	ENSG00000204427	ABHD16A	TRUE	FALSE
chr6	31693434	T	C	ENST00000395952	ENSG00000204427	ABHD16A	TRUE	FALSE
chr6	31693434	T	G	ENST00000395952	ENSG00000204427	ABHD16A	TRUE	FALSE
chr6	31696946	A	C	ENST00000395952	ENSG00000204427	ABHD16A	TRUE	FALSE
chr6	31696946	A	G	ENST00000395952	ENSG00000204427	ABHD16A	TRUE	FALSE
chr6	31696946	A	T	ENST00000395952	ENSG00000204427	ABHD16A	TRUE	FALSE
chr6	31696947	C	A	ENST00000395952	ENSG00000204427	ABHD16A	TRUE	FALSE
chr6	31696947	C	G	ENST00000395952	ENSG00000204427	ABHD16A	TRUE	FALSE
chr6	31696947	C	T	ENST00000395952	ENSG00000204427	ABHD16A	TRUE	FALSE
chr6	31696950	T	A	ENST00000395952	ENSG00000204427	ABHD16A	TRUE	TRUE
chr6	31696956	C	A	ENST00000395952	ENSG00000204427	ABHD16A	TRUE	TRUE
chr6	31696958	G	C	ENST00000395952	ENSG00000204427	ABHD16A	TRUE	TRUE
chr6	31696958	G	T	ENST00000395952	ENSG00000204427	ABHD16A	TRUE	TRUE
chr6	31696965	G	A	ENST00000395952	ENSG00000204427	ABHD16A	TRUE	TRUE
chr6	31696983	C	A	ENST00000395952	ENSG00000204427	ABHD16A	TRUE	TRUE
chr6	31696985	A	T	ENST00000395952	ENSG00000204427	ABHD16A	TRUE	TRUE
chr6	31697001	G	A	ENST00000395952	ENSG00000204427	ABHD16A	TRUE	TRUE
chr6	31697005	G	C	ENST00000395952	ENSG00000204427	ABHD16A	TRUE	TRUE
chr6	31697005	G	T	ENST00000395952	ENSG00000204427	ABHD16A	TRUE	TRUE
chr6	31697010	G	A	ENST00000395952	ENSG00000204427	ABHD16A	TRUE	TRUE
chr6	31697020	C	T	ENST00000395952	ENSG00000204427	ABHD16A	TRUE	TRUE
chr6	31697021	C	T	ENST00000395952	ENSG00000204427	ABHD16A	TRUE	TRUE
chr6	31697034	C	A	ENST00000395952	ENSG00000204427	ABHD16A	TRUE	FALSE
chr6	31697034	C	G	ENST00000395952	ENSG00000204427	ABHD16A	TRUE	FALSE
chr6	31697034	C	T	ENST00000395952	ENSG00000204427	ABHD16A	TRUE	FALSE
chr6	31697035	T	A	ENST00000395952	ENSG00000204427	ABHD16A	TRUE	FALSE
chr6	31697035	T	C	ENST00000395952	ENSG00000204427	ABHD16A	TRUE	FALSE
chr6	31697035	T	G	ENST00000395952	ENSG00000204427	ABHD16A	TRUE	FALSE
chr6	31700940	A	C	ENST00000395952	ENSG00000204427	ABHD16A	TRUE	FALSE
chr6	31700940	A	G	ENST00000395952	ENSG00000204427	ABHD16A	TRUE	FALSE
chr6	31700940	A	T	ENST00000395952	ENSG00000204427	ABHD16A	TRUE	FALSE
chr6	31700941	C	A	ENST00000395952	ENSG00000204427	ABHD16A	TRUE	FALSE
chr6	31700941	C	G	ENST00000395952	ENSG00000204427	ABHD16A	TRUE	FALSE
chr6	31700941	C	T	ENST00000395952	ENSG00000204427	ABHD16A	TRUE	FALSE
chr6	31700945	G	A	ENST00000395952	ENSG00000204427	ABHD16A	TRUE	TRUE
chr6	31700949	G	T	ENST00000395952	ENSG00000204427	ABHD16A	TRUE	TRUE
chr6	31700977	A	T	ENST00000395952	ENSG00000204427	ABHD16A	TRUE	TRUE
chr6	31700988	A	C	ENST00000395952	ENSG00000204427	ABHD16A	TRUE	TRUE
chr6	31700988	A	T	ENST00000395952	ENSG00000204427	ABHD16A	TRUE	TRUE
chr6	31701011	T	A	ENST00000395952	ENSG00000204427	ABHD16A	TRUE	TRUE
chr6	31701016	A	T	ENST00000395952	ENSG00000204427	ABHD16A	TRUE	TRUE
chr6	31701022	A	T	ENST00000395952	ENSG00000204427	ABHD16A	TRUE	TRUE
chr6	31701024	G	C	ENST00000395952	ENSG00000204427	ABHD16A	TRUE	TRUE
chr6	31701024	G	T	ENST00000395952	ENSG00000204427	ABHD16A	TRUE	TRUE
chr6	31701029	C	A	ENST00000395952	ENSG00000204427	ABHD16A	TRUE	FALSE
chr6	31701029	C	G	ENST00000395952	ENSG00000204427	ABHD16A	TRUE	FALSE
chr6	31701029	C	T	ENST00000395952	ENSG00000204427	ABHD16A	TRUE	FALSE
chr6	31701030	T	A	ENST00000395952	ENSG00000204427	ABHD16A	TRUE	FALSE
chr6	31701030	T	C	ENST00000395952	ENSG00000204427	ABHD16A	TRUE	FALSE
chr6	31701030	T	G	ENST00000395952	ENSG00000204427	ABHD16A	TRUE	FALSE
chr6	31701272	A	C	ENST00000395952	ENSG00000204427	ABHD16A	TRUE	FALSE
chr6	31701272	A	G	ENST00000395952	ENSG00000204427	ABHD16A	TRUE	FALSE
chr6	31701272	A	T	ENST00000395952	ENSG00000204427	ABHD16A	TRUE	FALSE
chr6	31701273	C	A	ENST00000395952	ENSG00000204427	ABHD16A	TRUE	FALSE
chr6	31701273	C	G	ENST00000395952	ENSG00000204427	ABHD16A	TRUE	FALSE
chr6	31701273	C	T	ENST00000395952	ENSG00000204427	ABHD16A	TRUE	FALSE
chr6	31701277	T	A	ENST00000395952	ENSG00000204427	ABHD16A	TRUE	TRUE
chr6	31701281	G	C	ENST00000395952	ENSG00000204427	ABHD16A	TRUE	TRUE
chr6	31701281	G	T	ENST00000395952	ENSG00000204427	ABHD16A	TRUE	TRUE
chr6	31701285	A	T	ENST00000395952	ENSG00000204427	ABHD16A	TRUE	TRUE
chr6	31701287	G	C	ENST00000395952	ENSG00000204427	ABHD16A	TRUE	TRUE
chr6	31701287	G	T	ENST00000395952	ENSG00000204427	ABHD16A	TRUE	TRUE
chr6	31701311	G	C	ENST00000395952	ENSG00000204427	ABHD16A
chr6	31701311	G	T	ENST00000395952	ENSG00000204427	ABHD16A
chr6	31701314	A	C	ENST00000395952	ENSG00000204427	ABHD16A
chr6	31701314	A	T	ENST00000395952	ENSG00000204427	ABHD16A
chr6	31701326	C	T	ENST00000395952	ENSG00000204427	ABHD16A
chr6	31701327	C	T	ENST00000395952	ENSG00000204427	ABHD16A
chr6	31701336	G	C	ENST00000395952	ENSG00000204427	ABHD16A
chr6	31701336	G	T	ENST00000395952	ENSG00000204427	ABHD16A
chr6	31701341	C	A	ENST00000395952	ENSG00000204427	ABHD16A	TRUE	FALSE
chr6	31701341	C	G	ENST00000395952	ENSG00000204427	ABHD16A	TRUE	FALSE
chr6	31701341	C	T	ENST00000395952	ENSG00000204427	ABHD16A	TRUE	FALSE
chr6	31701342	T	A	ENST00000395952	ENSG00000204427	ABHD16A	TRUE	FALSE
chr6	31701342	T	C	ENST00000395952	ENSG00000204427	ABHD16A	TRUE	FALSE
chr6	31701342	T	G	ENST00000395952	ENSG00000204427	ABHD16A	TRUE	FALSE
chr6	31702072	A	C	ENST00000395952	ENSG00000204427	ABHD16A	TRUE	FALSE
chr6	31702072	A	G	ENST00000395952	ENSG00000204427	ABHD16A	TRUE	FALSE
chr6	31702072	A	T	ENST00000395952	ENSG00000204427	ABHD16A	TRUE	FALSE
chr6	31702073	C	A	ENST00000395952	ENSG00000204427	ABHD16A	TRUE	FALSE
chr6	31702073	C	G	ENST00000395952	ENSG00000204427	ABHD16A	TRUE	FALSE
chr6	31702073	C	T	ENST00000395952	ENSG00000204427	ABHD16A	TRUE	FALSE
chr6	31702100	T	A	ENST00000395952	ENSG00000204427	ABHD16A	TRUE	TRUE
chr6	31702103	C	A	ENST00000395952	ENSG00000204427	ABHD16A	TRUE	TRUE
chr6	31702118	G	A	ENST00000395952	ENSG00000204427	ABHD16A	TRUE	TRUE
chr6	31702119	A	C	ENST00000395952	ENSG00000204427	ABHD16A	TRUE	TRUE
chr6	31702119	A	T	ENST00000395952	ENSG00000204427	ABHD16A	TRUE	TRUE
chr6	31702122	G	C	ENST00000395952	ENSG00000204427	ABHD16A	TRUE	TRUE
chr6	31702122	G	T	ENST00000395952	ENSG00000204427	ABHD16A	TRUE	TRUE
chr6	31702131	C	A	ENST00000395952	ENSG00000204427	ABHD16A	TRUE	FALSE
chr6	31702131	C	G	ENST00000395952	ENSG00000204427	ABHD16A	TRUE	FALSE
chr6	31702131	C	T	ENST00000395952	ENSG00000204427	ABHD16A	TRUE	FALSE
chr6	31702132	T	A	ENST00000395952	ENSG00000204427	ABHD16A	TRUE	FALSE
chr6	31702132	T	C	ENST00000395952	ENSG00000204427	ABHD16A	TRUE	FALSE
chr6	31702132	T	G	ENST00000395952	ENSG00000204427	ABHD16A	TRUE	FALSE
chr6	31703148	A	C	ENST00000395952	ENSG00000204427	ABHD16A	TRUE	FALSE
chr6	31703148	A	G	ENST00000395952	ENSG00000204427	ABHD16A	TRUE	FALSE
chr6	31703148	A	T	ENST00000395952	ENSG00000204427	ABHD16A	TRUE	FALSE
chr6	31703149	C	A	ENST00000395952	ENSG00000204427	ABHD16A	TRUE	FALSE
chr6	31703149	C	G	ENST00000395952	ENSG00000204427	ABHD16A	TRUE	FALSE
chr6	31703149	C	T	ENST00000395952	ENSG00000204427	ABHD16A	TRUE	FALSE
chr6	31703150	C	T	ENST00000395952	ENSG00000204427	ABHD16A
chr6	31703151	C	T	ENST00000395952	ENSG00000204427	ABHD16A
chr6	31703191	C	A	ENST00000395952	ENSG00000204427	ABHD16A
chr6	31703215	C	A	ENST00000395952	ENSG00000204427	ABHD16A		FALSE
chr6	31703227	C	A	ENST00000395952	ENSG00000204427	ABHD16A		FALSE
chr6	31703231	G	C	ENST00000395952	ENSG00000204427	ABHD16A	FALSE	FALSE
chr6	31703231	G	T	ENST00000395952	ENSG00000204427	ABHD16A	FALSE	FALSE
chr6	31703239	T	A	ENST00000395952	ENSG00000204427	ABHD16A	FALSE	FALSE
chr6	31703240	G	C	ENST00000395952	ENSG00000204427	ABHD16A	FALSE	FALSE
chr6	31703240	G	T	ENST00000395952	ENSG00000204427	ABHD16A	FALSE	FALSE
chr6	31703261	G	T	ENST00000395952	ENSG00000204427	ABHD16A	FALSE	FALSE
chr6	31703275	T	A	ENST00000395952	ENSG00000204427	ABHD16A	FALSE	FALSE
chr6	31706917	T	A	ENST00000375832	ENSG00000204424	LY6G6F	FALSE	FALSE
chr6	31706917	T	A	ENST00000503322	ENSG00000250641	LY6G6F-LY6G6D	FALSE	FALSE
chr6	31706917	T	G	ENST00000375832	ENSG00000204424	LY6G6F	FALSE	FALSE
chr6	31706917	T	G	ENST00000503322	ENSG00000250641	LY6G6F-LY6G6D	FALSE	FALSE
chr6	31706939	T	A	ENST00000375832	ENSG00000204424	LY6G6F	FALSE	FALSE
chr6	31706939	T	A	ENST00000503322	ENSG00000250641	LY6G6F-LY6G6D	FALSE	FALSE
chr6	31706940	G	T	ENST00000375832	ENSG00000204424	LY6G6F	FALSE	FALSE
chr6	31706940	G	T	ENST00000503322	ENSG00000250641	LY6G6F-LY6G6D	FALSE	FALSE
chr6	31706949	C	T	ENST00000375832	ENSG00000204424	LY6G6F	FALSE	FALSE
chr6	31706949	C	T	ENST00000503322	ENSG00000250641	LY6G6F-LY6G6D	FALSE	FALSE
chr6	31706959	G	A	ENST00000375832	ENSG00000204424	LY6G6F	FALSE	FALSE
chr6	31706959	G	A	ENST00000503322	ENSG00000250641	LY6G6F-LY6G6D	FALSE	FALSE
chr6	31706959	G	C	ENST00000375832	ENSG00000204424	LY6G6F	FALSE	FALSE
chr6	31706959	G	C	ENST00000503322	ENSG00000250641	LY6G6F-LY6G6D	FALSE	FALSE
chr6	31706959	G	T	ENST00000375832	ENSG00000204424	LY6G6F	FALSE	FALSE
chr6	31706959	G	T	ENST00000503322	ENSG00000250641	LY6G6F-LY6G6D	FALSE	FALSE
chr6	31706960	T	A	ENST00000375832	ENSG00000204424	LY6G6F	FALSE	FALSE
chr6	31706960	T	A	ENST00000503322	ENSG00000250641	LY6G6F-LY6G6D	FALSE	FALSE
chr6	31706960	T	C	ENST00000375832	ENSG00000204424	LY6G6F	FALSE	FALSE
chr6	31706960	T	C	ENST00000503322	ENSG00000250641	LY6G6F-LY6G6D	FALSE	FALSE
chr6	31706960	T	G	ENST00000375832	ENSG00000204424	LY6G6F	FALSE	FALSE
chr6	31706960	T	G	ENST00000503322	ENSG00000250641	LY6G6F-LY6G6D	FALSE	FALSE
chr6	31707456	A	C	ENST00000375832	ENSG00000204424	LY6G6F	FALSE	FALSE
chr6	31707456	A	C	ENST00000503322	ENSG00000250641	LY6G6F-LY6G6D	FALSE	FALSE
chr6	31707456	A	G	ENST00000375832	ENSG00000204424	LY6G6F	FALSE	FALSE
chr6	31707456	A	G	ENST00000503322	ENSG00000250641	LY6G6F-LY6G6D	FALSE	FALSE
chr6	31707456	A	T	ENST00000375832	ENSG00000204424	LY6G6F	FALSE	FALSE
chr6	31707456	A	T	ENST00000503322	ENSG00000250641	LY6G6F-LY6G6D	FALSE	FALSE
chr6	31707457	G	A	ENST00000375832	ENSG00000204424	LY6G6F	FALSE	FALSE
chr6	31707457	G	A	ENST00000503322	ENSG00000250641	LY6G6F-LY6G6D	FALSE	FALSE
chr6	31707457	G	C	ENST00000375832	ENSG00000204424	LY6G6F	FALSE	FALSE
chr6	31707457	G	C	ENST00000503322	ENSG00000250641	LY6G6F-LY6G6D	FALSE	FALSE
chr6	31707457	G	T	ENST00000375832	ENSG00000204424	LY6G6F	FALSE	FALSE
chr6	31707457	G	T	ENST00000503322	ENSG00000250641	LY6G6F-LY6G6D	FALSE	FALSE
chr6	31707466	C	T	ENST00000375832	ENSG00000204424	LY6G6F	TRUE	FALSE
chr6	31707466	C	T	ENST00000503322	ENSG00000250641	LY6G6F-LY6G6D	TRUE	FALSE
chr6	31707477	T	A	ENST00000375832	ENSG00000204424	LY6G6F	TRUE	FALSE
chr6	31707477	T	A	ENST00000503322	ENSG00000250641	LY6G6F-LY6G6D	TRUE	FALSE
chr6	31707477	T	G	ENST00000375832	ENSG00000204424	LY6G6F	TRUE	FALSE
chr6	31707477	T	G	ENST00000503322	ENSG00000250641	LY6G6F-LY6G6D	TRUE	FALSE
chr6	31707485	T	A	ENST00000375832	ENSG00000204424	LY6G6F	TRUE	TRUE
chr6	31707485	T	A	ENST00000503322	ENSG00000250641	LY6G6F-LY6G6D	TRUE	TRUE
chr6	31707490	G	T	ENST00000375832	ENSG00000204424	LY6G6F	TRUE	TRUE
chr6	31707490	G	T	ENST00000503322	ENSG00000250641	LY6G6F-LY6G6D	TRUE	TRUE
chr6	31707499	G	T	ENST00000375832	ENSG00000204424	LY6G6F	TRUE	TRUE
chr6	31707499	G	T	ENST00000503322	ENSG00000250641	LY6G6F-LY6G6D	TRUE	TRUE
chr6	31707510	T	A	ENST00000375832	ENSG00000204424	LY6G6F	TRUE	TRUE
chr6	31707510	T	A	ENST00000503322	ENSG00000250641	LY6G6F-LY6G6D	TRUE	TRUE
chr6	31707515	C	A	ENST00000375832	ENSG00000204424	LY6G6F	TRUE	TRUE
chr6	31707515	C	A	ENST00000503322	ENSG00000250641	LY6G6F-LY6G6D	TRUE	TRUE
chr6	31707515	C	G	ENST00000375832	ENSG00000204424	LY6G6F	TRUE	TRUE
chr6	31707515	C	G	ENST00000503322	ENSG00000250641	LY6G6F-LY6G6D	TRUE	TRUE
chr6	31707538	G	T	ENST00000375832	ENSG00000204424	LY6G6F	TRUE	TRUE
chr6	31707538	G	T	ENST00000503322	ENSG00000250641	LY6G6F-LY6G6D	TRUE	TRUE
chr6	31707548	C	A	ENST00000375832	ENSG00000204424	LY6G6F	TRUE	TRUE
chr6	31707548	C	A	ENST00000503322	ENSG00000250641	LY6G6F-LY6G6D	TRUE	TRUE
chr6	31707548	C	G	ENST00000375832	ENSG00000204424	LY6G6F	TRUE	TRUE
chr6	31707548	C	G	ENST00000503322	ENSG00000250641	LY6G6F-LY6G6D	TRUE	TRUE
chr6	31707551	G	A	ENST00000375832	ENSG00000204424	LY6G6F	TRUE	TRUE
chr6	31707551	G	A	ENST00000503322	ENSG00000250641	LY6G6F-LY6G6D	TRUE	TRUE
chr6	31707552	G	A	ENST00000375832	ENSG00000204424	LY6G6F	TRUE	TRUE
chr6	31707552	G	A	ENST00000503322	ENSG00000250641	LY6G6F-LY6G6D	TRUE	TRUE
chr6	31707558	C	A	ENST00000375832	ENSG00000204424	LY6G6F	TRUE	TRUE
chr6	31707558	C	A	ENST00000503322	ENSG00000250641	LY6G6F-LY6G6D	TRUE	TRUE
chr6	31707595	C	T	ENST00000375832	ENSG00000204424	LY6G6F	TRUE	TRUE
chr6	31707595	C	T	ENST00000503322	ENSG00000250641	LY6G6F-LY6G6D	TRUE	TRUE
chr6	31707601	C	T	ENST00000375832	ENSG00000204424	LY6G6F	TRUE	TRUE
chr6	31707601	C	T	ENST00000503322	ENSG00000250641	LY6G6F-LY6G6D	TRUE	TRUE
chr6	31707628	G	T	ENST00000375832	ENSG00000204424	LY6G6F	TRUE	TRUE
chr6	31707628	G	T	ENST00000503322	ENSG00000250641	LY6G6F-LY6G6D	TRUE	TRUE
chr6	31707631	A	T	ENST00000375832	ENSG00000204424	LY6G6F	TRUE	TRUE
chr6	31707631	A	T	ENST00000503322	ENSG00000250641	LY6G6F-LY6G6D	TRUE	TRUE
chr6	31707637	G	T	ENST00000375832	ENSG00000204424	LY6G6F	TRUE	TRUE
chr6	31707637	G	T	ENST00000503322	ENSG00000250641	LY6G6F-LY6G6D	TRUE	TRUE
chr6	31707643	G	T	ENST00000375832	ENSG00000204424	LY6G6F	TRUE	TRUE
chr6	31707643	G	T	ENST00000503322	ENSG00000250641	LY6G6F-LY6G6D	TRUE	TRUE
chr6	31707655	A	T	ENST00000375832	ENSG00000204424	LY6G6F	TRUE	TRUE
chr6	31707655	A	T	ENST00000503322	ENSG00000250641	LY6G6F-LY6G6D	TRUE	TRUE
chr6	31707672	T	A	ENST00000375832	ENSG00000204424	LY6G6F	TRUE	TRUE
chr6	31707672	T	A	ENST00000503322	ENSG00000250641	LY6G6F-LY6G6D	TRUE	TRUE
chr6	31707672	T	G	ENST00000375832	ENSG00000204424	LY6G6F	TRUE	TRUE
chr6	31707672	T	G	ENST00000503322	ENSG00000250641	LY6G6F-LY6G6D	TRUE	TRUE
chr6	31707677	T	A	ENST00000375832	ENSG00000204424	LY6G6F	TRUE	TRUE
chr6	31707677	T	A	ENST00000503322	ENSG00000250641	LY6G6F-LY6G6D	TRUE	TRUE
chr6	31707680	G	A	ENST00000375832	ENSG00000204424	LY6G6F	TRUE	TRUE
chr6	31707680	G	A	ENST00000503322	ENSG00000250641	LY6G6F-LY6G6D	TRUE	TRUE
chr6	31707681	G	A	ENST00000375832	ENSG00000204424	LY6G6F	TRUE	TRUE
chr6	31707681	G	A	ENST00000503322	ENSG00000250641	LY6G6F-LY6G6D	TRUE	TRUE
chr6	31707683	T	A	ENST00000375832	ENSG00000204424	LY6G6F	TRUE	TRUE
chr6	31707683	T	A	ENST00000503322	ENSG00000250641	LY6G6F-LY6G6D	TRUE	TRUE
chr6	31707685	G	T	ENST00000375832	ENSG00000204424	LY6G6F	TRUE	TRUE
chr6	31707685	G	T	ENST00000503322	ENSG00000250641	LY6G6F-LY6G6D	TRUE	TRUE
chr6	31707688	G	T	ENST00000375832	ENSG00000204424	LY6G6F	TRUE	TRUE
chr6	31707688	G	T	ENST00000503322	ENSG00000250641	LY6G6F-LY6G6D	TRUE	TRUE
chr6	31707694	A	T	ENST00000375832	ENSG00000204424	LY6G6F	TRUE	TRUE
chr6	31707694	A	T	ENST00000503322	ENSG00000250641	LY6G6F-LY6G6D	TRUE	TRUE
chr6	31707697	G	T	ENST00000375832	ENSG00000204424	LY6G6F	TRUE	TRUE
chr6	31707697	G	T	ENST00000503322	ENSG00000250641	LY6G6F-LY6G6D	TRUE	TRUE
chr6	31707700	G	T	ENST00000375832	ENSG00000204424	LY6G6F	TRUE	TRUE
chr6	31707700	G	T	ENST00000503322	ENSG00000250641	LY6G6F-LY6G6D	TRUE	TRUE
chr6	31707717	C	A	ENST00000375832	ENSG00000204424	LY6G6F	TRUE	TRUE
chr6	31707717	C	A	ENST00000503322	ENSG00000250641	LY6G6F-LY6G6D	TRUE	TRUE
chr6	31707717	C	G	ENST00000375832	ENSG00000204424	LY6G6F	TRUE	TRUE
chr6	31707717	C	G	ENST00000503322	ENSG00000250641	LY6G6F-LY6G6D	TRUE	TRUE
chr6	31707719	G	A	ENST00000375832	ENSG00000204424	LY6G6F	TRUE	TRUE
chr6	31707719	G	A	ENST00000503322	ENSG00000250641	LY6G6F-LY6G6D	TRUE	TRUE
chr6	31707720	G	A	ENST00000375832	ENSG00000204424	LY6G6F	TRUE	TRUE
chr6	31707720	G	A	ENST00000503322	ENSG00000250641	LY6G6F-LY6G6D	TRUE	TRUE
chr6	31707723	C	A	ENST00000375832	ENSG00000204424	LY6G6F	TRUE	TRUE
chr6	31707723	C	A	ENST00000503322	ENSG00000250641	LY6G6F-LY6G6D	TRUE	TRUE
chr6	31707736	C	T	ENST00000375832	ENSG00000204424	LY6G6F	TRUE	TRUE
chr6	31707736	C	T	ENST00000503322	ENSG00000250641	LY6G6F-LY6G6D	TRUE	TRUE
chr6	31707750	C	A	ENST00000375832	ENSG00000204424	LY6G6F	TRUE	TRUE
chr6	31707750	C	A	ENST00000503322	ENSG00000250641	LY6G6F-LY6G6D	TRUE	TRUE
chr6	31707750	C	G	ENST00000375832	ENSG00000204424	LY6G6F	TRUE	TRUE
chr6	31707750	C	G	ENST00000503322	ENSG00000250641	LY6G6F-LY6G6D	TRUE	TRUE
chr6	31707751	C	T	ENST00000375832	ENSG00000204424	LY6G6F	TRUE	TRUE
chr6	31707751	C	T	ENST00000503322	ENSG00000250641	LY6G6F-LY6G6D	TRUE	TRUE
chr6	31707758	G	A	ENST00000375832	ENSG00000204424	LY6G6F	TRUE	TRUE
chr6	31707758	G	A	ENST00000503322	ENSG00000250641	LY6G6F-LY6G6D	TRUE	TRUE
chr6	31707759	G	A	ENST00000375832	ENSG00000204424	LY6G6F	TRUE	TRUE
chr6	31707759	G	A	ENST00000503322	ENSG00000250641	LY6G6F-LY6G6D	TRUE	TRUE
chr6	31707768	C	A	ENST00000375832	ENSG00000204424	LY6G6F	TRUE	TRUE
chr6	31707768	C	A	ENST00000503322	ENSG00000250641	LY6G6F-LY6G6D	TRUE	TRUE
chr6	31707768	C	G	ENST00000375832	ENSG00000204424	LY6G6F	TRUE	TRUE
chr6	31707768	C	G	ENST00000503322	ENSG00000250641	LY6G6F-LY6G6D	TRUE	TRUE
chr6	31707776	T	A	ENST00000375832	ENSG00000204424	LY6G6F	TRUE	TRUE
chr6	31707776	T	A	ENST00000503322	ENSG00000250641	LY6G6F-LY6G6D	TRUE	TRUE
chr6	31707784	A	T	ENST00000375832	ENSG00000204424	LY6G6F	TRUE	TRUE
chr6	31707784	A	T	ENST00000503322	ENSG00000250641	LY6G6F-LY6G6D	TRUE	TRUE
chr6	31707787	G	T	ENST00000375832	ENSG00000204424	LY6G6F	TRUE	TRUE
chr6	31707787	G	T	ENST00000503322	ENSG00000250641	LY6G6F-LY6G6D	TRUE	TRUE
chr6	31707788	G	A	ENST00000375832	ENSG00000204424	LY6G6F	TRUE	FALSE
chr6	31707788	G	A	ENST00000503322	ENSG00000250641	LY6G6F-LY6G6D	TRUE	FALSE
chr6	31707788	G	C	ENST00000375832	ENSG00000204424	LY6G6F	TRUE	FALSE
chr6	31707788	G	C	ENST00000503322	ENSG00000250641	LY6G6F-LY6G6D	TRUE	FALSE
chr6	31707788	G	T	ENST00000375832	ENSG00000204424	LY6G6F	TRUE	FALSE
chr6	31707788	G	T	ENST00000503322	ENSG00000250641	LY6G6F-LY6G6D	TRUE	FALSE
chr6	31707789	T	A	ENST00000375832	ENSG00000204424	LY6G6F	TRUE	FALSE
chr6	31707789	T	A	ENST00000503322	ENSG00000250641	LY6G6F-LY6G6D	TRUE	FALSE
chr6	31707789	T	C	ENST00000375832	ENSG00000204424	LY6G6F	FALSE	FALSE
chr6	31707789	T	C	ENST00000503322	ENSG00000250641	LY6G6F-LY6G6D	FALSE	FALSE
chr6	31707789	T	G	ENST00000375832	ENSG00000204424	LY6G6F	TRUE	FALSE
chr6	31707789	T	G	ENST00000503322	ENSG00000250641	LY6G6F-LY6G6D	TRUE	FALSE
chr6	31707869	A	C	ENST00000375832	ENSG00000204424	LY6G6F	TRUE	FALSE
chr6	31707869	A	C	ENST00000503322	ENSG00000250641	LY6G6F-LY6G6D	TRUE	FALSE
chr6	31707869	A	G	ENST00000375832	ENSG00000204424	LY6G6F	TRUE	FALSE
chr6	31707869	A	G	ENST00000503322	ENSG00000250641	LY6G6F-LY6G6D	TRUE	FALSE
chr6	31707869	A	T	ENST00000375832	ENSG00000204424	LY6G6F	TRUE	FALSE
chr6	31707869	A	T	ENST00000503322	ENSG00000250641	LY6G6F-LY6G6D	TRUE	FALSE
chr6	31707870	G	A	ENST00000375832	ENSG00000204424	LY6G6F	TRUE	FALSE
chr6	31707870	G	A	ENST00000503322	ENSG00000250641	LY6G6F-LY6G6D	TRUE	FALSE
chr6	31707870	G	C	ENST00000375832	ENSG00000204424	LY6G6F	TRUE	FALSE
chr6	31707870	G	C	ENST00000503322	ENSG00000250641	LY6G6F-LY6G6D	TRUE	FALSE
chr6	31707870	G	T	ENST00000375832	ENSG00000204424	LY6G6F	TRUE	FALSE
chr6	31707870	G	T	ENST00000503322	ENSG00000250641	LY6G6F-LY6G6D	TRUE	FALSE
chr6	31707876	C	T	ENST00000375832	ENSG00000204424	LY6G6F	TRUE	TRUE
chr6	31707876	C	T	ENST00000503322	ENSG00000250641	LY6G6F-LY6G6D	TRUE	TRUE
chr6	31707880	T	A	ENST00000375832	ENSG00000204424	LY6G6F	TRUE	TRUE
chr6	31707880	T	A	ENST00000503322	ENSG00000250641	LY6G6F-LY6G6D	TRUE	TRUE
chr6	31707880	T	G	ENST00000375832	ENSG00000204424	LY6G6F	TRUE	TRUE
chr6	31707880	T	G	ENST00000503322	ENSG00000250641	LY6G6F-LY6G6D	TRUE	TRUE
chr6	31707900	G	T	ENST00000375832	ENSG00000204424	LY6G6F	TRUE	TRUE
chr6	31707900	G	T	ENST00000503322	ENSG00000250641	LY6G6F-LY6G6D	TRUE	TRUE
chr6	31707911	C	A	ENST00000375832	ENSG00000204424	LY6G6F	TRUE	TRUE
chr6	31707911	C	A	ENST00000503322	ENSG00000250641	LY6G6F-LY6G6D	TRUE	TRUE
chr6	31707926	C	A	ENST00000375832	ENSG00000204424	LY6G6F	TRUE	TRUE
chr6	31707926	C	A	ENST00000503322	ENSG00000250641	LY6G6F-LY6G6D	TRUE	TRUE
chr6	31707942	A	T	ENST00000375832	ENSG00000204424	LY6G6F	TRUE	TRUE
chr6	31707942	A	T	ENST00000503322	ENSG00000250641	LY6G6F-LY6G6D	TRUE	TRUE
chr6	31707964	G	A	ENST00000375832	ENSG00000204424	LY6G6F	TRUE	TRUE
chr6	31707964	G	A	ENST00000503322	ENSG00000250641	LY6G6F-LY6G6D	TRUE	TRUE
chr6	31707965	G	A	ENST00000375832	ENSG00000204424	LY6G6F	TRUE	TRUE
chr6	31707965	G	A	ENST00000503322	ENSG00000250641	LY6G6F-LY6G6D	TRUE	TRUE
chr6	31707966	C	T	ENST00000375832	ENSG00000204424	LY6G6F	TRUE	TRUE
chr6	31707966	C	T	ENST00000503322	ENSG00000250641	LY6G6F-LY6G6D	TRUE	TRUE
chr6	31707969	G	T	ENST00000375832	ENSG00000204424	LY6G6F	TRUE	TRUE
chr6	31707969	G	T	ENST00000503322	ENSG00000250641	LY6G6F-LY6G6D	TRUE	TRUE
chr6	31707975	A	T	ENST00000375832	ENSG00000204424	LY6G6F	TRUE	TRUE
chr6	31707975	A	T	ENST00000503322	ENSG00000250641	LY6G6F-LY6G6D	TRUE	TRUE
chr6	31707999	C	T	ENST00000375832	ENSG00000204424	LY6G6F	TRUE	TRUE
chr6	31707999	C	T	ENST00000503322	ENSG00000250641	LY6G6F-LY6G6D	TRUE	TRUE
chr6	31708009	G	A	ENST00000375832	ENSG00000204424	LY6G6F	TRUE	TRUE
chr6	31708009	G	A	ENST00000503322	ENSG00000250641	LY6G6F-LY6G6D	TRUE	TRUE
chr6	31708010	G	A	ENST00000375832	ENSG00000204424	LY6G6F	TRUE	TRUE
chr6	31708010	G	A	ENST00000503322	ENSG00000250641	LY6G6F-LY6G6D	TRUE	TRUE
chr6	31708017	G	T	ENST00000375832	ENSG00000204424	LY6G6F	TRUE	TRUE
chr6	31708017	G	T	ENST00000503322	ENSG00000250641	LY6G6F-LY6G6D	TRUE	TRUE
chr6	31708033	T	A	ENST00000375832	ENSG00000204424	LY6G6F	TRUE	TRUE
chr6	31708033	T	A	ENST00000503322	ENSG00000250641	LY6G6F-LY6G6D	TRUE	TRUE
chr6	31708040	T	A	ENST00000375832	ENSG00000204424	LY6G6F	TRUE	TRUE
chr6	31708040	T	A	ENST00000503322	ENSG00000250641	LY6G6F-LY6G6D	TRUE	TRUE
chr6	31708047	G	T	ENST00000375832	ENSG00000204424	LY6G6F	TRUE	TRUE
chr6	31708047	G	T	ENST00000503322	ENSG00000250641	LY6G6F-LY6G6D	TRUE	TRUE
chr6	31708059	G	T	ENST00000375832	ENSG00000204424	LY6G6F	TRUE	TRUE
chr6	31708059	G	T	ENST00000503322	ENSG00000250641	LY6G6F-LY6G6D	TRUE	TRUE
chr6	31708071	C	T	ENST00000375832	ENSG00000204424	LY6G6F	TRUE	TRUE
chr6	31708071	C	T	ENST00000503322	ENSG00000250641	LY6G6F-LY6G6D	TRUE	TRUE
chr6	31708074	A	T	ENST00000375832	ENSG00000204424	LY6G6F	TRUE	TRUE
chr6	31708074	A	T	ENST00000503322	ENSG00000250641	LY6G6F-LY6G6D	TRUE	TRUE
chr6	31708080	A	T	ENST00000375832	ENSG00000204424	LY6G6F	TRUE	TRUE
chr6	31708080	A	T	ENST00000503322	ENSG00000250641	LY6G6F-LY6G6D	TRUE	TRUE
chr6	31708094	C	A	ENST00000375832	ENSG00000204424	LY6G6F	TRUE	TRUE
chr6	31708094	C	A	ENST00000503322	ENSG00000250641	LY6G6F-LY6G6D	TRUE	TRUE
chr6	31708110	A	T	ENST00000375832	ENSG00000204424	LY6G6F	TRUE	TRUE
chr6	31708110	A	T	ENST00000503322	ENSG00000250641	LY6G6F-LY6G6D	TRUE	TRUE
chr6	31708135	G	A	ENST00000375832	ENSG00000204424	LY6G6F	FALSE	FALSE
chr6	31708135	G	A	ENST00000503322	ENSG00000250641	LY6G6F-LY6G6D	FALSE	FALSE
chr6	31708135	G	C	ENST00000375832	ENSG00000204424	LY6G6F	TRUE	FALSE
chr6	31708135	G	C	ENST00000503322	ENSG00000250641	LY6G6F-LY6G6D	TRUE	FALSE
chr6	31708135	G	T	ENST00000375832	ENSG00000204424	LY6G6F	TRUE	FALSE
chr6	31708135	G	T	ENST00000503322	ENSG00000250641	LY6G6F-LY6G6D	TRUE	FALSE
chr6	31708136	T	A	ENST00000375832	ENSG00000204424	LY6G6F	TRUE	FALSE
chr6	31708136	T	A	ENST00000503322	ENSG00000250641	LY6G6F-LY6G6D	TRUE	FALSE
chr6	31708136	T	C	ENST00000375832	ENSG00000204424	LY6G6F	TRUE	FALSE
chr6	31708136	T	C	ENST00000503322	ENSG00000250641	LY6G6F-LY6G6D	TRUE	FALSE
chr6	31708136	T	G	ENST00000375832	ENSG00000204424	LY6G6F	TRUE	FALSE
chr6	31708136	T	G	ENST00000503322	ENSG00000250641	LY6G6F-LY6G6D	TRUE	FALSE
chr6	31710024	A	C	ENST00000375832	ENSG00000204424	LY6G6F	TRUE	FALSE
chr6	31710024	A	C	ENST00000503322	ENSG00000250641	LY6G6F-LY6G6D	TRUE	FALSE
chr6	31710024	A	G	ENST00000375832	ENSG00000204424	LY6G6F	TRUE	FALSE
chr6	31710024	A	G	ENST00000503322	ENSG00000250641	LY6G6F-LY6G6D	TRUE	FALSE
chr6	31710024	A	T	ENST00000375832	ENSG00000204424	LY6G6F	TRUE	FALSE
chr6	31710024	A	T	ENST00000503322	ENSG00000250641	LY6G6F-LY6G6D	TRUE	FALSE
chr6	31710025	G	A	ENST00000375832	ENSG00000204424	LY6G6F	TRUE	FALSE
chr6	31710025	G	A	ENST00000503322	ENSG00000250641	LY6G6F-LY6G6D	TRUE	FALSE
chr6	31710025	G	C	ENST00000375832	ENSG00000204424	LY6G6F	TRUE	FALSE
chr6	31710025	G	C	ENST00000503322	ENSG00000250641	LY6G6F-LY6G6D	TRUE	FALSE
chr6	31710025	G	T	ENST00000375832	ENSG00000204424	LY6G6F	TRUE	FALSE
chr6	31710025	G	T	ENST00000503322	ENSG00000250641	LY6G6F-LY6G6D	TRUE	FALSE
chr6	31710054	T	A	ENST00000375832	ENSG00000204424	LY6G6F	TRUE	TRUE
chr6	31710054	T	A	ENST00000503322	ENSG00000250641	LY6G6F-LY6G6D	TRUE	TRUE
chr6	31710071	G	A	ENST00000375832	ENSG00000204424	LY6G6F	TRUE	TRUE
chr6	31710071	G	A	ENST00000503322	ENSG00000250641	LY6G6F-LY6G6D	TRUE	TRUE
chr6	31710072	G	A	ENST00000375832	ENSG00000204424	LY6G6F	TRUE	TRUE
chr6	31710072	G	A	ENST00000503322	ENSG00000250641	LY6G6F-LY6G6D	TRUE	TRUE
chr6	31710083	G	A	ENST00000375832	ENSG00000204424	LY6G6F	TRUE	TRUE
chr6	31710083	G	A	ENST00000503322	ENSG00000250641	LY6G6F-LY6G6D	TRUE	TRUE
chr6	31710084	G	A	ENST00000375832	ENSG00000204424	LY6G6F	TRUE	TRUE
chr6	31710084	G	A	ENST00000503322	ENSG00000250641	LY6G6F-LY6G6D	TRUE	TRUE
chr6	31710112	C	T	ENST00000375832	ENSG00000204424	LY6G6F	TRUE	TRUE
chr6	31710112	C	T	ENST00000503322	ENSG00000250641	LY6G6F-LY6G6D	TRUE	TRUE
chr6	31710115	G	T	ENST00000375832	ENSG00000204424	LY6G6F	TRUE	TRUE
chr6	31710115	G	T	ENST00000503322	ENSG00000250641	LY6G6F-LY6G6D	TRUE	TRUE
chr6	31710149	G	A	ENST00000375832	ENSG00000204424	LY6G6F	TRUE	TRUE
chr6	31710149	G	A	ENST00000503322	ENSG00000250641	LY6G6F-LY6G6D	TRUE	TRUE
chr6	31710150	G	A	ENST00000375832	ENSG00000204424	LY6G6F	TRUE	TRUE
chr6	31710150	G	A	ENST00000503322	ENSG00000250641	LY6G6F-LY6G6D	TRUE	TRUE
chr6	31710154	C	T	ENST00000375832	ENSG00000204424	LY6G6F	TRUE	TRUE
chr6	31710154	C	T	ENST00000503322	ENSG00000250641	LY6G6F-LY6G6D	TRUE	TRUE
chr6	31710178	A	T	ENST00000375832	ENSG00000204424	LY6G6F	TRUE	TRUE
chr6	31710178	A	T	ENST00000503322	ENSG00000250641	LY6G6F-LY6G6D	TRUE	TRUE
chr6	31710181	G	T	ENST00000503322	ENSG00000250641	LY6G6F-LY6G6D
chr6	31710182	G	A	ENST00000375832	ENSG00000204424	LY6G6F	TRUE	FALSE
chr6	31710182	G	A	ENST00000503322	ENSG00000250641	LY6G6F-LY6G6D	TRUE	FALSE
chr6	31710182	G	C	ENST00000375832	ENSG00000204424	LY6G6F	TRUE	FALSE
chr6	31710182	G	C	ENST00000503322	ENSG00000250641	LY6G6F-LY6G6D	TRUE	FALSE
chr6	31710182	G	T	ENST00000375832	ENSG00000204424	LY6G6F	TRUE	FALSE
chr6	31710182	G	T	ENST00000503322	ENSG00000250641	LY6G6F-LY6G6D	TRUE	FALSE
chr6	31710183	T	A	ENST00000375832	ENSG00000204424	LY6G6F	TRUE	FALSE
chr6	31710183	T	A	ENST00000503322	ENSG00000250641	LY6G6F-LY6G6D	TRUE	FALSE
chr6	31710183	T	C	ENST00000375832	ENSG00000204424	LY6G6F	FALSE	FALSE
chr6	31710183	T	C	ENST00000503322	ENSG00000250641	LY6G6F-LY6G6D	FALSE	FALSE
chr6	31710183	T	G	ENST00000375832	ENSG00000204424	LY6G6F	TRUE	FALSE
chr6	31710183	T	G	ENST00000503322	ENSG00000250641	LY6G6F-LY6G6D	TRUE	FALSE
chr6	31710350	A	C	ENST00000375832	ENSG00000204424	LY6G6F	TRUE	FALSE
chr6	31710350	A	G	ENST00000375832	ENSG00000204424	LY6G6F	TRUE	FALSE
chr6	31710350	A	T	ENST00000375832	ENSG00000204424	LY6G6F	TRUE	FALSE
chr6	31710351	G	A	ENST00000375832	ENSG00000204424	LY6G6F	TRUE	FALSE
chr6	31710351	G	C	ENST00000375832	ENSG00000204424	LY6G6F	TRUE	FALSE
chr6	31710351	G	T	ENST00000375832	ENSG00000204424	LY6G6F	TRUE	FALSE
chr6	31710358	C	A	ENST00000375832	ENSG00000204424	LY6G6F	TRUE	TRUE
chr6	31710366	C	T	ENST00000375832	ENSG00000204424	LY6G6F	TRUE	TRUE
chr6	31710372	A	T	ENST00000375832	ENSG00000204424	LY6G6F	FALSE	FALSE
chr6	31710378	G	T	ENST00000375832	ENSG00000204424	LY6G6F	FALSE	FALSE
chr6	31710384	C	T	ENST00000375832	ENSG00000204424	LY6G6F	FALSE	FALSE
chr6	31710392	T	A	ENST00000375832	ENSG00000204424	LY6G6F	FALSE	FALSE
chr6	31710392	T	G	ENST00000375832	ENSG00000204424	LY6G6F	FALSE	FALSE
chr6	31710393	G	T	ENST00000375832	ENSG00000204424	LY6G6F	FALSE	FALSE
chr6	31710406	T	A	ENST00000375832	ENSG00000204424	LY6G6F	FALSE	FALSE
chr6	31710419	G	A	ENST00000375832	ENSG00000204424	LY6G6F	TRUE	FALSE
chr6	31710419	G	C	ENST00000375832	ENSG00000204424	LY6G6F	TRUE	FALSE
chr6	31710419	G	T	ENST00000375832	ENSG00000204424	LY6G6F	TRUE	FALSE
chr6	31710420	T	A	ENST00000375832	ENSG00000204424	LY6G6F	TRUE	FALSE
chr6	31710420	T	C	ENST00000375832	ENSG00000204424	LY6G6F	TRUE	FALSE
chr6	31710420	T	G	ENST00000375832	ENSG00000204424	LY6G6F	TRUE	FALSE
chr6	31710565	A	C	ENST00000375832	ENSG00000204424	LY6G6F	TRUE	FALSE
chr6	31710565	A	G	ENST00000375832	ENSG00000204424	LY6G6F	TRUE	FALSE
chr6	31710565	A	T	ENST00000375832	ENSG00000204424	LY6G6F	TRUE	FALSE
chr6	31710566	G	A	ENST00000375832	ENSG00000204424	LY6G6F	TRUE	FALSE
chr6	31710566	G	C	ENST00000375832	ENSG00000204424	LY6G6F	TRUE	FALSE
chr6	31710566	G	T	ENST00000375832	ENSG00000204424	LY6G6F	TRUE	FALSE
chr6	31710580	A	T	ENST00000375832	ENSG00000204424	LY6G6F	FALSE	FALSE
chr6	31712105	G	T	ENST00000409239	ENSG00000255552	LY6G6E		FALSE
chr6	31712116	C	A	ENST00000409239	ENSG00000255552	LY6G6E	FALSE	FALSE
chr6	31712116	C	G	ENST00000409239	ENSG00000255552	LY6G6E	FALSE	FALSE
chr6	31712116	C	T	ENST00000409239	ENSG00000255552	LY6G6E	FALSE	FALSE
chr6	31712117	T	A	ENST00000409239	ENSG00000255552	LY6G6E	FALSE	FALSE
chr6	31712117	T	C	ENST00000409239	ENSG00000255552	LY6G6E	FALSE	FALSE
chr6	31712117	T	G	ENST00000409239	ENSG00000255552	LY6G6E	FALSE	FALSE
chr6	31712662	A	C	ENST00000409239	ENSG00000255552	LY6G6E	TRUE	FALSE
chr6	31712662	A	G	ENST00000409239	ENSG00000255552	LY6G6E	TRUE	FALSE
chr6	31712662	A	T	ENST00000409239	ENSG00000255552	LY6G6E	TRUE	FALSE
chr6	31712663	C	A	ENST00000409239	ENSG00000255552	LY6G6E	TRUE	FALSE
chr6	31712663	C	G	ENST00000409239	ENSG00000255552	LY6G6E	TRUE	FALSE
chr6	31712663	C	T	ENST00000409239	ENSG00000255552	LY6G6E	TRUE	FALSE
chr6	31712666	G	C	ENST00000409239	ENSG00000255552	LY6G6E	FALSE	FALSE
chr6	31712666	G	T	ENST00000409239	ENSG00000255552	LY6G6E	FALSE	FALSE
chr6	31712686	A	T	ENST00000409239	ENSG00000255552	LY6G6E	FALSE	FALSE
chr6	31712694	C	A	ENST00000409239	ENSG00000255552	LY6G6E	FALSE	FALSE
chr6	31712704	A	T	ENST00000409239	ENSG00000255552	LY6G6E	FALSE	FALSE
chr6	31712709	C	A	ENST00000409239	ENSG00000255552	LY6G6E	FALSE	FALSE
chr6	31712725	G	T	ENST00000409239	ENSG00000255552	LY6G6E
chr6	31712733	T	A	ENST00000409239	ENSG00000255552	LY6G6E
chr6	31712743	A	T	ENST00000409239	ENSG00000255552	LY6G6E
chr6	31712749	G	C	ENST00000409239	ENSG00000255552	LY6G6E
chr6	31712749	G	T	ENST00000409239	ENSG00000255552	LY6G6E
chr6	31712752	G	T	ENST00000409239	ENSG00000255552	LY6G6E
chr6	31712766	C	A	ENST00000409239	ENSG00000255552	LY6G6E
chr6	31712790	C	A	ENST00000409239	ENSG00000255552	LY6G6E	TRUE	FALSE
chr6	31712790	C	G	ENST00000409239	ENSG00000255552	LY6G6E	TRUE	FALSE
chr6	31712790	C	T	ENST00000409239	ENSG00000255552	LY6G6E	TRUE	FALSE
chr6	31712791	T	A	ENST00000409239	ENSG00000255552	LY6G6E	TRUE	FALSE
chr6	31712791	T	C	ENST00000409239	ENSG00000255552	LY6G6E	TRUE	FALSE
chr6	31712791	T	G	ENST00000409239	ENSG00000255552	LY6G6E	TRUE	FALSE
chr6	31713759	A	C	ENST00000409239	ENSG00000255552	LY6G6E	FALSE	FALSE
chr6	31713759	A	G	ENST00000409239	ENSG00000255552	LY6G6E	FALSE	FALSE
chr6	31713759	A	T	ENST00000409239	ENSG00000255552	LY6G6E	FALSE	FALSE
chr6	31713760	C	A	ENST00000409239	ENSG00000255552	LY6G6E	FALSE	FALSE
chr6	31713760	C	G	ENST00000409239	ENSG00000255552	LY6G6E	FALSE	FALSE
chr6	31713760	C	T	ENST00000409239	ENSG00000255552	LY6G6E	FALSE	FALSE
chr6	31713771	A	T	ENST00000409239	ENSG00000255552	LY6G6E
chr6	31713786	G	T	ENST00000409239	ENSG00000255552	LY6G6E
chr6	31713819	A	T	ENST00000409239	ENSG00000255552	LY6G6E		FALSE
chr6	31713836	T	A	ENST00000409239	ENSG00000255552	LY6G6E		FALSE
chr6	31713851	G	A	ENST00000409239	ENSG00000255552	LY6G6E	FALSE	FALSE
chr6	31713872	T	A	ENST00000409239	ENSG00000255552	LY6G6E	FALSE	FALSE
chr6	31713873	G	C	ENST00000409239	ENSG00000255552	LY6G6E	FALSE	FALSE
chr6	31713873	G	T	ENST00000409239	ENSG00000255552	LY6G6E	FALSE	FALSE
chr6	31713881	G	A	ENST00000409239	ENSG00000255552	LY6G6E	FALSE	FALSE
chr6	31715359	A	T	ENST00000375825	ENSG00000244355	LY6G6D	FALSE	FALSE
chr6	31715365	C	T	ENST00000375825	ENSG00000244355	LY6G6D	FALSE	FALSE
chr6	31715381	T	A	ENST00000375825	ENSG00000244355	LY6G6D	FALSE	FALSE
chr6	31715408	T	A	ENST00000375825	ENSG00000244355	LY6G6D	TRUE	FALSE
chr6	31715410	G	T	ENST00000375825	ENSG00000244355	LY6G6D	TRUE	FALSE
chr6	31715411	G	A	ENST00000375825	ENSG00000244355	LY6G6D	FALSE	FALSE
chr6	31715411	G	C	ENST00000375825	ENSG00000244355	LY6G6D	FALSE	FALSE
chr6	31715411	G	T	ENST00000375825	ENSG00000244355	LY6G6D	FALSE	FALSE
chr6	31715412	T	A	ENST00000375825	ENSG00000244355	LY6G6D	FALSE	FALSE
chr6	31715412	T	C	ENST00000375825	ENSG00000244355	LY6G6D	FALSE	FALSE
chr6	31715412	T	G	ENST00000375825	ENSG00000244355	LY6G6D	FALSE	FALSE
chr6	31715500	A	C	ENST00000375825	ENSG00000244355	LY6G6D	TRUE	FALSE
chr6	31715500	A	C	ENST00000503322	ENSG00000250641	LY6G6F-LY6G6D	TRUE	FALSE
chr6	31715500	A	G	ENST00000375825	ENSG00000244355	LY6G6D	TRUE	FALSE
chr6	31715500	A	G	ENST00000503322	ENSG00000250641	LY6G6F-LY6G6D	TRUE	FALSE
chr6	31715500	A	T	ENST00000375825	ENSG00000244355	LY6G6D	TRUE	FALSE
chr6	31715500	A	T	ENST00000503322	ENSG00000250641	LY6G6F-LY6G6D	TRUE	FALSE
chr6	31715501	G	A	ENST00000375825	ENSG00000244355	LY6G6D	TRUE	FALSE
chr6	31715501	G	A	ENST00000503322	ENSG00000250641	LY6G6F-LY6G6D	TRUE	FALSE
chr6	31715501	G	C	ENST00000375825	ENSG00000244355	LY6G6D	TRUE	FALSE
chr6	31715501	G	C	ENST00000503322	ENSG00000250641	LY6G6F-LY6G6D	TRUE	FALSE
chr6	31715501	G	T	ENST00000375825	ENSG00000244355	LY6G6D	TRUE	FALSE
chr6	31715501	G	T	ENST00000503322	ENSG00000250641	LY6G6F-LY6G6D	TRUE	FALSE
chr6	31715507	C	T	ENST00000375825	ENSG00000244355	LY6G6D	TRUE	FALSE
chr6	31715507	C	T	ENST00000503322	ENSG00000250641	LY6G6F-LY6G6D	TRUE	TRUE
chr6	31715518	C	A	ENST00000375825	ENSG00000244355	LY6G6D	TRUE	FALSE
chr6	31715518	C	A	ENST00000503322	ENSG00000250641	LY6G6F-LY6G6D	TRUE	TRUE
chr6	31715521	C	A	ENST00000375825	ENSG00000244355	LY6G6D	TRUE	TRUE
chr6	31715521	C	A	ENST00000503322	ENSG00000250641	LY6G6F-LY6G6D	TRUE	TRUE
chr6	31715521	C	G	ENST00000375825	ENSG00000244355	LY6G6D	TRUE	TRUE
chr6	31715521	C	G	ENST00000503322	ENSG00000250641	LY6G6F-LY6G6D	TRUE	TRUE
chr6	31715527	T	A	ENST00000375825	ENSG00000244355	LY6G6D	TRUE	TRUE
chr6	31715527	T	A	ENST00000503322	ENSG00000250641	LY6G6F-LY6G6D	TRUE	TRUE
chr6	31715531	G	T	ENST00000375825	ENSG00000244355	LY6G6D	TRUE	TRUE
chr6	31715531	G	T	ENST00000503322	ENSG00000250641	LY6G6F-LY6G6D	TRUE	TRUE
chr6	31715551	C	A	ENST00000375825	ENSG00000244355	LY6G6D	TRUE	TRUE
chr6	31715551	C	A	ENST00000503322	ENSG00000250641	LY6G6F-LY6G6D	TRUE	TRUE
chr6	31715552	A	T	ENST00000375825	ENSG00000244355	LY6G6D	TRUE	TRUE
chr6	31715552	A	T	ENST00000503322	ENSG00000250641	LY6G6F-LY6G6D	TRUE	TRUE
chr6	31715555	G	T	ENST00000375825	ENSG00000244355	LY6G6D	TRUE	TRUE
chr6	31715555	G	T	ENST00000503322	ENSG00000250641	LY6G6F-LY6G6D	TRUE	TRUE
chr6	31715572	T	A	ENST00000375825	ENSG00000244355	LY6G6D	TRUE	TRUE
chr6	31715572	T	A	ENST00000503322	ENSG00000250641	LY6G6F-LY6G6D	TRUE	TRUE
chr6	31715576	G	T	ENST00000375825	ENSG00000244355	LY6G6D	FALSE	FALSE
chr6	31715576	G	T	ENST00000503322	ENSG00000250641	LY6G6F-LY6G6D	FALSE	FALSE
chr6	31715582	A	T	ENST00000375825	ENSG00000244355	LY6G6D	FALSE	FALSE
chr6	31715582	A	T	ENST00000503322	ENSG00000250641	LY6G6F-LY6G6D	FALSE	FALSE
chr6	31715588	C	T	ENST00000375825	ENSG00000244355	LY6G6D	FALSE	FALSE
chr6	31715588	C	T	ENST00000503322	ENSG00000250641	LY6G6F-LY6G6D	FALSE	FALSE
chr6	31715600	G	T	ENST00000375825	ENSG00000244355	LY6G6D	FALSE	FALSE
chr6	31715600	G	T	ENST00000503322	ENSG00000250641	LY6G6F-LY6G6D	FALSE	FALSE
chr6	31715603	C	T	ENST00000375825	ENSG00000244355	LY6G6D	FALSE	FALSE
chr6	31715603	C	T	ENST00000503322	ENSG00000250641	LY6G6F-LY6G6D	FALSE	FALSE
chr6	31715609	A	T	ENST00000375825	ENSG00000244355	LY6G6D	FALSE	FALSE
chr6	31715609	A	T	ENST00000503322	ENSG00000250641	LY6G6F-LY6G6D	FALSE	FALSE
chr6	31715618	G	T	ENST00000375825	ENSG00000244355	LY6G6D	FALSE	FALSE
chr6	31715618	G	T	ENST00000503322	ENSG00000250641	LY6G6F-LY6G6D	FALSE	FALSE
chr6	31715625	G	A	ENST00000375825	ENSG00000244355	LY6G6D	TRUE	FALSE
chr6	31715625	G	A	ENST00000503322	ENSG00000250641	LY6G6F-LY6G6D	TRUE	FALSE
chr6	31715625	G	C	ENST00000375825	ENSG00000244355	LY6G6D	TRUE	FALSE
chr6	31715625	G	C	ENST00000503322	ENSG00000250641	LY6G6F-LY6G6D	TRUE	FALSE
chr6	31715625	G	T	ENST00000375825	ENSG00000244355	LY6G6D	TRUE	FALSE
chr6	31715625	G	T	ENST00000503322	ENSG00000250641	LY6G6F-LY6G6D	TRUE	FALSE
chr6	31715626	T	A	ENST00000375825	ENSG00000244355	LY6G6D	TRUE	FALSE
chr6	31715626	T	A	ENST00000503322	ENSG00000250641	LY6G6F-LY6G6D	TRUE	FALSE
chr6	31715626	T	C	ENST00000375825	ENSG00000244355	LY6G6D	TRUE	FALSE
chr6	31715626	T	C	ENST00000503322	ENSG00000250641	LY6G6F-LY6G6D	TRUE	FALSE
chr6	31715626	T	G	ENST00000375825	ENSG00000244355	LY6G6D	TRUE	FALSE
chr6	31715626	T	G	ENST00000503322	ENSG00000250641	LY6G6F-LY6G6D	TRUE	FALSE
chr6	31717579	A	C	ENST00000375825	ENSG00000244355	LY6G6D	FALSE	FALSE
chr6	31717579	A	C	ENST00000503322	ENSG00000250641	LY6G6F-LY6G6D	FALSE	FALSE
chr6	31717579	A	G	ENST00000375825	ENSG00000244355	LY6G6D	FALSE	FALSE
chr6	31717579	A	G	ENST00000503322	ENSG00000250641	LY6G6F-LY6G6D	FALSE	FALSE
chr6	31717579	A	T	ENST00000375825	ENSG00000244355	LY6G6D	FALSE	FALSE
chr6	31717579	A	T	ENST00000503322	ENSG00000250641	LY6G6F-LY6G6D	FALSE	FALSE
chr6	31717580	G	A	ENST00000375825	ENSG00000244355	LY6G6D	FALSE	FALSE
chr6	31717580	G	A	ENST00000503322	ENSG00000250641	LY6G6F-LY6G6D	FALSE	FALSE
chr6	31717580	G	C	ENST00000375825	ENSG00000244355	LY6G6D	FALSE	FALSE
chr6	31717580	G	C	ENST00000503322	ENSG00000250641	LY6G6F-LY6G6D	FALSE	FALSE
chr6	31717580	G	T	ENST00000375825	ENSG00000244355	LY6G6D	TRUE	FALSE
chr6	31717580	G	T	ENST00000503322	ENSG00000250641	LY6G6F-LY6G6D	TRUE	FALSE
chr6	31717593	T	A	ENST00000375825	ENSG00000244355	LY6G6D	FALSE	FALSE
chr6	31717593	T	A	ENST00000503322	ENSG00000250641	LY6G6F-LY6G6D	FALSE	FALSE
chr6	31717601	C	T	ENST00000375825	ENSG00000244355	LY6G6D	FALSE	FALSE
chr6	31717601	C	T	ENST00000503322	ENSG00000250641	LY6G6F-LY6G6D	FALSE	FALSE
chr6	31717615	C	A	ENST00000375825	ENSG00000244355	LY6G6D	FALSE	FALSE
chr6	31717615	C	A	ENST00000503322	ENSG00000250641	LY6G6F-LY6G6D	FALSE	FALSE
chr6	31717633	C	A	ENST00000375825	ENSG00000244355	LY6G6D	FALSE	FALSE
chr6	31717633	C	A	ENST00000503322	ENSG00000250641	LY6G6F-LY6G6D	FALSE	FALSE
chr6	31717637	C	T	ENST00000375825	ENSG00000244355	LY6G6D	FALSE	FALSE
chr6	31717637	C	T	ENST00000503322	ENSG00000250641	LY6G6F-LY6G6D	FALSE	FALSE
chr6	31717643	G	T	ENST00000375825	ENSG00000244355	LY6G6D	FALSE	FALSE
chr6	31717643	G	T	ENST00000503322	ENSG00000250641	LY6G6F-LY6G6D	FALSE	FALSE
chr6	31717649	G	T	ENST00000375825	ENSG00000244355	LY6G6D	FALSE	FALSE
chr6	31717649	G	T	ENST00000503322	ENSG00000250641	LY6G6F-LY6G6D	FALSE	FALSE
chr6	31717653	C	A	ENST00000375825	ENSG00000244355	LY6G6D	FALSE	FALSE
chr6	31717653	C	A	ENST00000503322	ENSG00000250641	LY6G6F-LY6G6D	FALSE	FALSE
chr6	31717658	G	T	ENST00000375825	ENSG00000244355	LY6G6D	FALSE	FALSE
chr6	31717658	G	T	ENST00000503322	ENSG00000250641	LY6G6F-LY6G6D	FALSE	FALSE
chr6	31717672	T	A	ENST00000375825	ENSG00000244355	LY6G6D	FALSE	FALSE
chr6	31717672	T	A	ENST00000503322	ENSG00000250641	LY6G6F-LY6G6D	FALSE	FALSE
chr6	31717672	T	G	ENST00000375825	ENSG00000244355	LY6G6D	FALSE	FALSE
chr6	31717672	T	G	ENST00000503322	ENSG00000250641	LY6G6F-LY6G6D	FALSE	FALSE
chr6	31717690	C	A	ENST00000375825	ENSG00000244355	LY6G6D	FALSE	FALSE
chr6	31717690	C	A	ENST00000503322	ENSG00000250641	LY6G6F-LY6G6D	FALSE	FALSE
chr6	31717693	C	A	ENST00000375825	ENSG00000244355	LY6G6D	FALSE	FALSE
chr6	31717693	C	A	ENST00000503322	ENSG00000250641	LY6G6F-LY6G6D	FALSE	FALSE
chr6	31717693	C	G	ENST00000375825	ENSG00000244355	LY6G6D	FALSE	FALSE
chr6	31717693	C	G	ENST00000503322	ENSG00000250641	LY6G6F-LY6G6D	FALSE	FALSE
chr6	31717697	G	T	ENST00000375825	ENSG00000244355	LY6G6D	FALSE	FALSE
chr6	31717697	G	T	ENST00000503322	ENSG00000250641	LY6G6F-LY6G6D	FALSE	FALSE
chr6	31717708	C	A	ENST00000375825	ENSG00000244355	LY6G6D	FALSE	FALSE
chr6	31717708	C	A	ENST00000503322	ENSG00000250641	LY6G6F-LY6G6D	FALSE	FALSE
chr6	31717749	T	A	ENST00000375825	ENSG00000244355	LY6G6D	FALSE	FALSE
chr6	31717749	T	A	ENST00000503322	ENSG00000250641	LY6G6F-LY6G6D	FALSE	FALSE
chr6	31717777	T	A	ENST00000375825	ENSG00000244355	LY6G6D	FALSE	FALSE
chr6	31717777	T	A	ENST00000503322	ENSG00000250641	LY6G6F-LY6G6D	FALSE	FALSE
chr6	31717782	T	A	ENST00000375825	ENSG00000244355	LY6G6D	FALSE	FALSE
chr6	31717782	T	A	ENST00000503322	ENSG00000250641	LY6G6F-LY6G6D	FALSE	FALSE
chr6	31717787	G	T	ENST00000375825	ENSG00000244355	LY6G6D	FALSE	FALSE
chr6	31717787	G	T	ENST00000503322	ENSG00000250641	LY6G6F-LY6G6D	FALSE	FALSE
chr6	31717794	G	A	ENST00000375825	ENSG00000244355	LY6G6D	FALSE	FALSE
chr6	31717794	G	A	ENST00000503322	ENSG00000250641	LY6G6F-LY6G6D	FALSE	FALSE
chr6	31717795	G	A	ENST00000375825	ENSG00000244355	LY6G6D	FALSE	FALSE
chr6	31717795	G	A	ENST00000503322	ENSG00000250641	LY6G6F-LY6G6D	FALSE	FALSE
chr6	31717799	G	T	ENST00000375825	ENSG00000244355	LY6G6D	FALSE	FALSE
chr6	31717799	G	T	ENST00000503322	ENSG00000250641	LY6G6F-LY6G6D	FALSE	FALSE
chr6	31719108	C	T	ENST00000375819	ENSG00000204421	LY6G6C	FALSE	FALSE
chr6	31719109	C	T	ENST00000375819	ENSG00000204421	LY6G6C	FALSE	FALSE
chr6	31719127	A	T	ENST00000375819	ENSG00000204421	LY6G6C	FALSE	FALSE
chr6	31719173	C	A	ENST00000375819	ENSG00000204421	LY6G6C	FALSE	FALSE
chr6	31719183	G	T	ENST00000375819	ENSG00000204421	LY6G6C	FALSE	FALSE
chr6	31719194	T	A	ENST00000375819	ENSG00000204421	LY6G6C	FALSE	FALSE
chr6	31719198	G	T	ENST00000375819	ENSG00000204421	LY6G6C	FALSE	FALSE
chr6	31719201	G	T	ENST00000375819	ENSG00000204421	LY6G6C	FALSE	FALSE
chr6	31719213	A	C	ENST00000375819	ENSG00000204421	LY6G6C	FALSE	FALSE
chr6	31719213	A	T	ENST00000375819	ENSG00000204421	LY6G6C	FALSE	FALSE
chr6	31719230	T	A	ENST00000375819	ENSG00000204421	LY6G6C	FALSE	FALSE
chr6	31719242	G	A	ENST00000375819	ENSG00000204421	LY6G6C	FALSE	FALSE
chr6	31719254	C	A	ENST00000375819	ENSG00000204421	LY6G6C	FALSE	FALSE
chr6	31719257	G	A	ENST00000375819	ENSG00000204421	LY6G6C	FALSE	FALSE
chr6	31719258	A	T	ENST00000375819	ENSG00000204421	LY6G6C	FALSE	FALSE
chr6	31719266	C	A	ENST00000375819	ENSG00000204421	LY6G6C	FALSE	FALSE
chr6	31719269	C	A	ENST00000375819	ENSG00000204421	LY6G6C	FALSE	FALSE
chr6	31719279	A	T	ENST00000375819	ENSG00000204421	LY6G6C	FALSE	FALSE
chr6	31719300	C	T	ENST00000375819	ENSG00000204421	LY6G6C	FALSE	FALSE
chr6	31719301	C	T	ENST00000375819	ENSG00000204421	LY6G6C	FALSE	FALSE
chr6	31719308	T	A	ENST00000375819	ENSG00000204421	LY6G6C	FALSE	FALSE
chr6	31719311	C	A	ENST00000375819	ENSG00000204421	LY6G6C	TRUE	FALSE
chr6	31719311	C	G	ENST00000375819	ENSG00000204421	LY6G6C	TRUE	FALSE
chr6	31719311	C	T	ENST00000375819	ENSG00000204421	LY6G6C	TRUE	FALSE
chr6	31719312	T	A	ENST00000375819	ENSG00000204421	LY6G6C	TRUE	FALSE
chr6	31719312	T	C	ENST00000375819	ENSG00000204421	LY6G6C	TRUE	FALSE
chr6	31719312	T	G	ENST00000375819	ENSG00000204421	LY6G6C	TRUE	FALSE
chr6	31720091	A	C	ENST00000375819	ENSG00000204421	LY6G6C	FALSE	FALSE
chr6	31720091	A	G	ENST00000375819	ENSG00000204421	LY6G6C	FALSE	FALSE
chr6	31720091	A	T	ENST00000375819	ENSG00000204421	LY6G6C	FALSE	FALSE
chr6	31720092	C	A	ENST00000375819	ENSG00000204421	LY6G6C	FALSE	FALSE
chr6	31720092	C	G	ENST00000375819	ENSG00000204421	LY6G6C	FALSE	FALSE
chr6	31720092	C	T	ENST00000375819	ENSG00000204421	LY6G6C	FALSE	FALSE
chr6	31720097	G	C	ENST00000375819	ENSG00000204421	LY6G6C	FALSE	FALSE
chr6	31720097	G	T	ENST00000375819	ENSG00000204421	LY6G6C	FALSE	FALSE
chr6	31720115	G	T	ENST00000375819	ENSG00000204421	LY6G6C	FALSE	FALSE
chr6	31720120	G	A	ENST00000375819	ENSG00000204421	LY6G6C	FALSE	FALSE
chr6	31720123	G	A	ENST00000375819	ENSG00000204421	LY6G6C	FALSE	FALSE
chr6	31720126	C	A	ENST00000375819	ENSG00000204421	LY6G6C	FALSE	FALSE
chr6	31720132	C	A	ENST00000375819	ENSG00000204421	LY6G6C	FALSE	FALSE
chr6	31720139	G	T	ENST00000375819	ENSG00000204421	LY6G6C	FALSE	FALSE
chr6	31720147	G	A	ENST00000375819	ENSG00000204421	LY6G6C	TRUE	TRUE
chr6	31720157	A	T	ENST00000375819	ENSG00000204421	LY6G6C	TRUE	TRUE
chr6	31720177	T	A	ENST00000375819	ENSG00000204421	LY6G6C	TRUE	TRUE
chr6	31720178	G	C	ENST00000375819	ENSG00000204421	LY6G6C	TRUE	TRUE
chr6	31720178	G	T	ENST00000375819	ENSG00000204421	LY6G6C	TRUE	TRUE
chr6	31720181	G	T	ENST00000375819	ENSG00000204421	LY6G6C	TRUE	TRUE
chr6	31720190	A	T	ENST00000375819	ENSG00000204421	LY6G6C	TRUE	FALSE
chr6	31720204	C	A	ENST00000375819	ENSG00000204421	LY6G6C	FALSE	FALSE
chr6	31720204	C	G	ENST00000375819	ENSG00000204421	LY6G6C	FALSE	FALSE
chr6	31720204	C	T	ENST00000375819	ENSG00000204421	LY6G6C	FALSE	FALSE
chr6	31720205	T	A	ENST00000375819	ENSG00000204421	LY6G6C	FALSE	FALSE
chr6	31720205	T	C	ENST00000375819	ENSG00000204421	LY6G6C	FALSE	FALSE
chr6	31720205	T	G	ENST00000375819	ENSG00000204421	LY6G6C	FALSE	FALSE
chr6	31721626	A	C	ENST00000375819	ENSG00000204421	LY6G6C	FALSE	FALSE
chr6	31721626	A	G	ENST00000375819	ENSG00000204421	LY6G6C	FALSE	FALSE
chr6	31721626	A	T	ENST00000375819	ENSG00000204421	LY6G6C	FALSE	FALSE
chr6	31721627	C	A	ENST00000375819	ENSG00000204421	LY6G6C	FALSE	FALSE
chr6	31721627	C	G	ENST00000375819	ENSG00000204421	LY6G6C	FALSE	FALSE
chr6	31721627	C	T	ENST00000375819	ENSG00000204421	LY6G6C	FALSE	FALSE
chr6	31721630	G	C	ENST00000375819	ENSG00000204421	LY6G6C	FALSE	FALSE
chr6	31721630	G	T	ENST00000375819	ENSG00000204421	LY6G6C	FALSE	FALSE
chr6	31721635	C	T	ENST00000375819	ENSG00000204421	LY6G6C	FALSE	FALSE
chr6	31721636	C	T	ENST00000375819	ENSG00000204421	LY6G6C	FALSE	FALSE
chr6	31721638	G	T	ENST00000375819	ENSG00000204421	LY6G6C	FALSE	FALSE
chr6	31721676	T	A	ENST00000375819	ENSG00000204421	LY6G6C	FALSE	FALSE
chr6	31723399	C	T	ENST00000649779	ENSG00000204420	MPIG6B	FALSE	FALSE
chr6	31723421	C	A	ENST00000649779	ENSG00000204420	MPIG6B	FALSE	FALSE
chr6	31723429	C	T	ENST00000649779	ENSG00000204420	MPIG6B	FALSE	FALSE
chr6	31723445	G	A	ENST00000649779	ENSG00000204420	MPIG6B	TRUE	FALSE
chr6	31723445	G	C	ENST00000649779	ENSG00000204420	MPIG6B	TRUE	FALSE
chr6	31723445	G	T	ENST00000649779	ENSG00000204420	MPIG6B	TRUE	FALSE
chr6	31723446	T	A	ENST00000649779	ENSG00000204420	MPIG6B	TRUE	FALSE
chr6	31723446	T	C	ENST00000649779	ENSG00000204420	MPIG6B	TRUE	FALSE
chr6	31723446	T	G	ENST00000649779	ENSG00000204420	MPIG6B	TRUE	FALSE
chr6	31723637	A	C	ENST00000649779	ENSG00000204420	MPIG6B	TRUE	FALSE
chr6	31723637	A	G	ENST00000649779	ENSG00000204420	MPIG6B	TRUE	FALSE
chr6	31723637	A	T	ENST00000649779	ENSG00000204420	MPIG6B	TRUE	FALSE
chr6	31723638	G	A	ENST00000649779	ENSG00000204420	MPIG6B	TRUE	FALSE
chr6	31723638	G	C	ENST00000649779	ENSG00000204420	MPIG6B	TRUE	FALSE
chr6	31723638	G	T	ENST00000649779	ENSG00000204420	MPIG6B	TRUE	FALSE
chr6	31723682	C	A	ENST00000649779	ENSG00000204420	MPIG6B	TRUE	TRUE
chr6	31723683	G	T	ENST00000649779	ENSG00000204420	MPIG6B	TRUE	TRUE
chr6	31723686	G	T	ENST00000649779	ENSG00000204420	MPIG6B	TRUE	TRUE
chr6	31723708	G	A	ENST00000649779	ENSG00000204420	MPIG6B	TRUE	TRUE
chr6	31723709	G	A	ENST00000649779	ENSG00000204420	MPIG6B	TRUE	TRUE
chr6	31723714	G	A	ENST00000649779	ENSG00000204420	MPIG6B	TRUE	TRUE
chr6	31723715	G	A	ENST00000649779	ENSG00000204420	MPIG6B	TRUE	TRUE
chr6	31723736	C	A	ENST00000649779	ENSG00000204420	MPIG6B	TRUE	TRUE
chr6	31723737	A	T	ENST00000649779	ENSG00000204420	MPIG6B	TRUE	TRUE
chr6	31723749	A	T	ENST00000649779	ENSG00000204420	MPIG6B	TRUE	TRUE
chr6	31723752	G	T	ENST00000649779	ENSG00000204420	MPIG6B	TRUE	TRUE
chr6	31723758	C	T	ENST00000649779	ENSG00000204420	MPIG6B	TRUE	TRUE
chr6	31723771	G	A	ENST00000649779	ENSG00000204420	MPIG6B	TRUE	TRUE
chr6	31723772	G	A	ENST00000649779	ENSG00000204420	MPIG6B	TRUE	TRUE
chr6	31723780	C	A	ENST00000649779	ENSG00000204420	MPIG6B	TRUE	TRUE
chr6	31723809	C	T	ENST00000649779	ENSG00000204420	MPIG6B	TRUE	TRUE
chr6	31723860	G	T	ENST00000649779	ENSG00000204420	MPIG6B	TRUE	TRUE
chr6	31723870	T	A	ENST00000649779	ENSG00000204420	MPIG6B	TRUE	TRUE
chr6	31723885	C	A	ENST00000649779	ENSG00000204420	MPIG6B	TRUE	TRUE
chr6	31723901	C	A	ENST00000649779	ENSG00000204420	MPIG6B	TRUE	TRUE
chr6	31723902	A	T	ENST00000649779	ENSG00000204420	MPIG6B	TRUE	TRUE
chr6	31723914	G	T	ENST00000649779	ENSG00000204420	MPIG6B	TRUE	TRUE
chr6	31723920	G	T	ENST00000649779	ENSG00000204420	MPIG6B	TRUE	TRUE
chr6	31723961	T	A	ENST00000649779	ENSG00000204420	MPIG6B	TRUE	TRUE
chr6	31723961	T	G	ENST00000649779	ENSG00000204420	MPIG6B	TRUE	TRUE
chr6	31723964	C	A	ENST00000649779	ENSG00000204420	MPIG6B	TRUE	TRUE
chr6	31723965	A	T	ENST00000649779	ENSG00000204420	MPIG6B	TRUE	TRUE
chr6	31723987	G	A	ENST00000649779	ENSG00000204420	MPIG6B	TRUE	FALSE
chr6	31723987	G	C	ENST00000649779	ENSG00000204420	MPIG6B	TRUE	FALSE
chr6	31723987	G	T	ENST00000649779	ENSG00000204420	MPIG6B	TRUE	FALSE
chr6	31723988	T	A	ENST00000649779	ENSG00000204420	MPIG6B	TRUE	FALSE
chr6	31723988	T	C	ENST00000649779	ENSG00000204420	MPIG6B	TRUE	FALSE
chr6	31723988	T	G	ENST00000649779	ENSG00000204420	MPIG6B	TRUE	FALSE
chr6	31724140	A	C	ENST00000649779	ENSG00000204420	MPIG6B	TRUE	FALSE
chr6	31724140	A	G	ENST00000649779	ENSG00000204420	MPIG6B	TRUE	FALSE
chr6	31724140	A	T	ENST00000649779	ENSG00000204420	MPIG6B	TRUE	FALSE
chr6	31724141	G	A	ENST00000649779	ENSG00000204420	MPIG6B	TRUE	FALSE
chr6	31724141	G	C	ENST00000649779	ENSG00000204420	MPIG6B	TRUE	FALSE
chr6	31724141	G	T	ENST00000649779	ENSG00000204420	MPIG6B	TRUE	FALSE
chr6	31724152	T	A	ENST00000649779	ENSG00000204420	MPIG6B	TRUE	TRUE
chr6	31724152	T	G	ENST00000649779	ENSG00000204420	MPIG6B	TRUE	TRUE
chr6	31724156	C	T	ENST00000649779	ENSG00000204420	MPIG6B	TRUE	TRUE
chr6	31724187	T	A	ENST00000649779	ENSG00000204420	MPIG6B	TRUE	TRUE
chr6	31724195	G	T	ENST00000649779	ENSG00000204420	MPIG6B	TRUE	TRUE
chr6	31724201	G	T	ENST00000649779	ENSG00000204420	MPIG6B	TRUE	TRUE
chr6	31724208	T	A	ENST00000649779	ENSG00000204420	MPIG6B	TRUE	TRUE
chr6	31724220	G	A	ENST00000649779	ENSG00000204420	MPIG6B	TRUE	TRUE
chr6	31724221	G	A	ENST00000649779	ENSG00000204420	MPIG6B	TRUE	TRUE
chr6	31724223	G	A	ENST00000649779	ENSG00000204420	MPIG6B	TRUE	TRUE
chr6	31724224	G	A	ENST00000649779	ENSG00000204420	MPIG6B	TRUE	TRUE
chr6	31724233	G	A	ENST00000649779	ENSG00000204420	MPIG6B	TRUE	FALSE
chr6	31724233	G	C	ENST00000649779	ENSG00000204420	MPIG6B	TRUE	FALSE
chr6	31724233	G	T	ENST00000649779	ENSG00000204420	MPIG6B	TRUE	FALSE
chr6	31724234	T	A	ENST00000649779	ENSG00000204420	MPIG6B	TRUE	FALSE
chr6	31724234	T	C	ENST00000649779	ENSG00000204420	MPIG6B	TRUE	FALSE
chr6	31724234	T	G	ENST00000649779	ENSG00000204420	MPIG6B	TRUE	FALSE
chr6	31724585	A	C	ENST00000649779	ENSG00000204420	MPIG6B	FALSE	FALSE
chr6	31724585	A	G	ENST00000649779	ENSG00000204420	MPIG6B	FALSE	FALSE
chr6	31724585	A	T	ENST00000649779	ENSG00000204420	MPIG6B	FALSE	FALSE
chr6	31724586	G	A	ENST00000649779	ENSG00000204420	MPIG6B	FALSE	FALSE
chr6	31724586	G	C	ENST00000649779	ENSG00000204420	MPIG6B	FALSE	FALSE
chr6	31724586	G	T	ENST00000649779	ENSG00000204420	MPIG6B	FALSE	FALSE
chr6	31724600	C	T	ENST00000649779	ENSG00000204420	MPIG6B	TRUE	TRUE
chr6	31724609	C	T	ENST00000649779	ENSG00000204420	MPIG6B	TRUE	TRUE
chr6	31724621	A	T	ENST00000649779	ENSG00000204420	MPIG6B	TRUE	TRUE
chr6	31724628	G	A	ENST00000649779	ENSG00000204420	MPIG6B	FALSE	FALSE
chr6	31724628	G	C	ENST00000649779	ENSG00000204420	MPIG6B	FALSE	FALSE
chr6	31724628	G	T	ENST00000649779	ENSG00000204420	MPIG6B	FALSE	FALSE
chr6	31724629	T	A	ENST00000649779	ENSG00000204420	MPIG6B	FALSE	FALSE
chr6	31724629	T	C	ENST00000649779	ENSG00000204420	MPIG6B	FALSE	FALSE
chr6	31724629	T	G	ENST00000649779	ENSG00000204420	MPIG6B	FALSE	FALSE
chr6	31724763	A	C	ENST00000649779	ENSG00000204420	MPIG6B	TRUE	FALSE
chr6	31724763	A	G	ENST00000649779	ENSG00000204420	MPIG6B	TRUE	FALSE
chr6	31724763	A	T	ENST00000649779	ENSG00000204420	MPIG6B	TRUE	FALSE
chr6	31724764	G	A	ENST00000649779	ENSG00000204420	MPIG6B	TRUE	FALSE
chr6	31724764	G	C	ENST00000649779	ENSG00000204420	MPIG6B	TRUE	FALSE
chr6	31724764	G	T	ENST00000649779	ENSG00000204420	MPIG6B	TRUE	FALSE
chr6	31724776	A	T	ENST00000649779	ENSG00000204420	MPIG6B	TRUE	TRUE
chr6	31724782	G	T	ENST00000649779	ENSG00000204420	MPIG6B	TRUE	TRUE
chr6	31724788	C	T	ENST00000649779	ENSG00000204420	MPIG6B	TRUE	TRUE
chr6	31724800	A	T	ENST00000649779	ENSG00000204420	MPIG6B
chr6	31724803	G	T	ENST00000649779	ENSG00000204420	MPIG6B
chr6	31724806	G	T	ENST00000649779	ENSG00000204420	MPIG6B
chr6	31724809	G	T	ENST00000649779	ENSG00000204420	MPIG6B
chr6	31724815	A	T	ENST00000649779	ENSG00000204420	MPIG6B
chr6	31724836	C	T	ENST00000649779	ENSG00000204420	MPIG6B
chr6	31724839	G	T	ENST00000649779	ENSG00000204420	MPIG6B
chr6	31724845	G	A	ENST00000649779	ENSG00000204420	MPIG6B	TRUE	FALSE
chr6	31724845	G	C	ENST00000649779	ENSG00000204420	MPIG6B	TRUE	FALSE
chr6	31724845	G	T	ENST00000649779	ENSG00000204420	MPIG6B	TRUE	FALSE
chr6	31724846	T	A	ENST00000649779	ENSG00000204420	MPIG6B	TRUE	FALSE
chr6	31724846	T	C	ENST00000649779	ENSG00000204420	MPIG6B	TRUE	FALSE
chr6	31724846	T	G	ENST00000649779	ENSG00000204420	MPIG6B	TRUE	FALSE
chr6	31724968	A	C	ENST00000649779	ENSG00000204420	MPIG6B	TRUE	FALSE
chr6	31724968	A	G	ENST00000649779	ENSG00000204420	MPIG6B	TRUE	FALSE
chr6	31724968	A	T	ENST00000649779	ENSG00000204420	MPIG6B	TRUE	FALSE
chr6	31724969	G	A	ENST00000649779	ENSG00000204420	MPIG6B	TRUE	FALSE
chr6	31724969	G	C	ENST00000649779	ENSG00000204420	MPIG6B	TRUE	FALSE
chr6	31724969	G	T	ENST00000649779	ENSG00000204420	MPIG6B	TRUE	FALSE
chr6	31724981	T	A	ENST00000649779	ENSG00000204420	MPIG6B	FALSE	FALSE
chr6	31724981	T	G	ENST00000649779	ENSG00000204420	MPIG6B	FALSE	FALSE
chr6	31725059	T	A	ENST00000649779	ENSG00000204420	MPIG6B	FALSE	FALSE
chr6	31725059	T	G	ENST00000649779	ENSG00000204420	MPIG6B	FALSE	FALSE
chr6	31727265	A	T	ENST00000375789	ENSG00000213722	DDAH2	FALSE	FALSE
chr6	31727267	G	T	ENST00000375789	ENSG00000213722	DDAH2	FALSE	FALSE
chr6	31727296	T	A	ENST00000375789	ENSG00000213722	DDAH2	FALSE	FALSE
chr6	31727299	C	A	ENST00000375789	ENSG00000213722	DDAH2	FALSE	FALSE
chr6	31727305	C	A	ENST00000375789	ENSG00000213722	DDAH2	FALSE	FALSE
chr6	31727307	G	C	ENST00000375789	ENSG00000213722	DDAH2	FALSE	FALSE
chr6	31727307	G	T	ENST00000375789	ENSG00000213722	DDAH2	FALSE	FALSE
chr6	31727309	G	T	ENST00000375789	ENSG00000213722	DDAH2	FALSE	FALSE
chr6	31727344	T	A	ENST00000375789	ENSG00000213722	DDAH2	FALSE	FALSE
chr6	31727347	G	A	ENST00000375789	ENSG00000213722	DDAH2	FALSE	FALSE
chr6	31727354	C	A	ENST00000375789	ENSG00000213722	DDAH2	FALSE	FALSE
chr6	31727354	C	G	ENST00000375789	ENSG00000213722	DDAH2	FALSE	FALSE
chr6	31727354	C	T	ENST00000375789	ENSG00000213722	DDAH2	FALSE	FALSE
chr6	31727355	T	A	ENST00000375789	ENSG00000213722	DDAH2	FALSE	FALSE
chr6	31727355	T	C	ENST00000375789	ENSG00000213722	DDAH2	FALSE	FALSE
chr6	31727355	T	G	ENST00000375789	ENSG00000213722	DDAH2	FALSE	FALSE
chr6	31727541	A	C	ENST00000375789	ENSG00000213722	DDAH2	TRUE	FALSE
chr6	31727541	A	G	ENST00000375789	ENSG00000213722	DDAH2	TRUE	FALSE
chr6	31727541	A	T	ENST00000375789	ENSG00000213722	DDAH2	TRUE	FALSE
chr6	31727542	C	A	ENST00000375789	ENSG00000213722	DDAH2	TRUE	FALSE
chr6	31727542	C	G	ENST00000375789	ENSG00000213722	DDAH2	TRUE	FALSE
chr6	31727542	C	T	ENST00000375789	ENSG00000213722	DDAH2	TRUE	FALSE
chr6	31727545	C	A	ENST00000375789	ENSG00000213722	DDAH2	FALSE	FALSE
chr6	31727548	G	A	ENST00000375789	ENSG00000213722	DDAH2	FALSE	FALSE
chr6	31727572	C	A	ENST00000375789	ENSG00000213722	DDAH2	FALSE	FALSE
chr6	31727604	A	T	ENST00000375789	ENSG00000213722	DDAH2	TRUE	TRUE
chr6	31727624	A	T	ENST00000375789	ENSG00000213722	DDAH2	TRUE	TRUE
chr6	31727663	A	C	ENST00000375789	ENSG00000213722	DDAH2	TRUE	TRUE
chr6	31727663	A	T	ENST00000375789	ENSG00000213722	DDAH2	TRUE	TRUE
chr6	31727693	C	A	ENST00000375789	ENSG00000213722	DDAH2	TRUE	FALSE
chr6	31727693	C	G	ENST00000375789	ENSG00000213722	DDAH2	TRUE	FALSE
chr6	31727693	C	T	ENST00000375789	ENSG00000213722	DDAH2	TRUE	FALSE
chr6	31727694	T	A	ENST00000375789	ENSG00000213722	DDAH2	TRUE	FALSE
chr6	31727694	T	C	ENST00000375789	ENSG00000213722	DDAH2	TRUE	FALSE
chr6	31727694	T	G	ENST00000375789	ENSG00000213722	DDAH2	TRUE	FALSE
chr6	31728171	A	C	ENST00000375789	ENSG00000213722	DDAH2	TRUE	FALSE
chr6	31728171	A	G	ENST00000375789	ENSG00000213722	DDAH2	TRUE	FALSE
chr6	31728171	A	T	ENST00000375789	ENSG00000213722	DDAH2	TRUE	FALSE
chr6	31728172	C	A	ENST00000375789	ENSG00000213722	DDAH2	TRUE	FALSE
chr6	31728172	C	G	ENST00000375789	ENSG00000213722	DDAH2	TRUE	FALSE
chr6	31728172	C	T	ENST00000375789	ENSG00000213722	DDAH2	TRUE	FALSE
chr6	31728184	T	A	ENST00000375789	ENSG00000213722	DDAH2	TRUE	TRUE
chr6	31728187	G	A	ENST00000375789	ENSG00000213722	DDAH2	TRUE	TRUE
chr6	31728226	C	A	ENST00000375789	ENSG00000213722	DDAH2	TRUE	TRUE
chr6	31728236	G	T	ENST00000375789	ENSG00000213722	DDAH2	TRUE	TRUE
chr6	31728264	G	T	ENST00000375789	ENSG00000213722	DDAH2	TRUE	TRUE
chr6	31728293	C	A	ENST00000375789	ENSG00000213722	DDAH2	TRUE	FALSE
chr6	31728293	C	G	ENST00000375789	ENSG00000213722	DDAH2	TRUE	FALSE
chr6	31728293	C	T	ENST00000375789	ENSG00000213722	DDAH2	TRUE	FALSE
chr6	31728294	T	A	ENST00000375789	ENSG00000213722	DDAH2	TRUE	FALSE
chr6	31728294	T	C	ENST00000375789	ENSG00000213722	DDAH2	TRUE	FALSE
chr6	31728294	T	G	ENST00000375789	ENSG00000213722	DDAH2	TRUE	FALSE
chr6	31728449	A	C	ENST00000375789	ENSG00000213722	DDAH2	TRUE	FALSE
chr6	31728449	A	G	ENST00000375789	ENSG00000213722	DDAH2	TRUE	FALSE
chr6	31728449	A	T	ENST00000375789	ENSG00000213722	DDAH2	TRUE	FALSE
chr6	31728450	C	A	ENST00000375789	ENSG00000213722	DDAH2	TRUE	FALSE
chr6	31728450	C	G	ENST00000375789	ENSG00000213722	DDAH2	TRUE	FALSE
chr6	31728450	C	T	ENST00000375789	ENSG00000213722	DDAH2	TRUE	FALSE
chr6	31728474	C	A	ENST00000375789	ENSG00000213722	DDAH2	TRUE	TRUE
chr6	31728480	C	A	ENST00000375789	ENSG00000213722	DDAH2	TRUE	TRUE
chr6	31728483	G	A	ENST00000375789	ENSG00000213722	DDAH2	TRUE	TRUE
chr6	31728493	C	T	ENST00000375789	ENSG00000213722	DDAH2	TRUE	TRUE
chr6	31728494	C	T	ENST00000375789	ENSG00000213722	DDAH2	TRUE	TRUE
chr6	31728498	T	A	ENST00000375789	ENSG00000213722	DDAH2	TRUE	TRUE
chr6	31728519	C	A	ENST00000375789	ENSG00000213722	DDAH2	TRUE	TRUE
chr6	31728525	C	A	ENST00000375789	ENSG00000213722	DDAH2	TRUE	FALSE
chr6	31728525	C	G	ENST00000375789	ENSG00000213722	DDAH2	TRUE	FALSE
chr6	31728525	C	T	ENST00000375789	ENSG00000213722	DDAH2	TRUE	FALSE
chr6	31728526	T	A	ENST00000375789	ENSG00000213722	DDAH2	TRUE	FALSE
chr6	31728526	T	C	ENST00000375789	ENSG00000213722	DDAH2	TRUE	FALSE
chr6	31728526	T	G	ENST00000375789	ENSG00000213722	DDAH2	TRUE	FALSE
chr6	31728644	A	C	ENST00000375789	ENSG00000213722	DDAH2	TRUE	FALSE
chr6	31728644	A	G	ENST00000375789	ENSG00000213722	DDAH2	TRUE	FALSE
chr6	31728644	A	T	ENST00000375789	ENSG00000213722	DDAH2	TRUE	FALSE
chr6	31728645	C	A	ENST00000375789	ENSG00000213722	DDAH2	TRUE	FALSE
chr6	31728645	C	G	ENST00000375789	ENSG00000213722	DDAH2	TRUE	FALSE
chr6	31728645	C	T	ENST00000375789	ENSG00000213722	DDAH2	TRUE	FALSE
chr6	31728685	C	A	ENST00000375789	ENSG00000213722	DDAH2	TRUE	TRUE
chr6	31728691	C	A	ENST00000375789	ENSG00000213722	DDAH2	TRUE	TRUE
chr6	31728697	C	A	ENST00000375789	ENSG00000213722	DDAH2	TRUE	TRUE
chr6	31728706	G	A	ENST00000375789	ENSG00000213722	DDAH2	TRUE	TRUE
chr6	31728721	G	A	ENST00000375789	ENSG00000213722	DDAH2	TRUE	TRUE
chr6	31728730	T	A	ENST00000375789	ENSG00000213722	DDAH2	TRUE	TRUE
chr6	31728739	C	A	ENST00000375789	ENSG00000213722	DDAH2	TRUE	TRUE
chr6	31728746	C	A	ENST00000375789	ENSG00000213722	DDAH2	TRUE	FALSE
chr6	31728746	C	G	ENST00000375789	ENSG00000213722	DDAH2	TRUE	FALSE
chr6	31728746	C	T	ENST00000375789	ENSG00000213722	DDAH2	TRUE	FALSE
chr6	31728747	T	A	ENST00000375789	ENSG00000213722	DDAH2	TRUE	FALSE
chr6	31728747	T	C	ENST00000375789	ENSG00000213722	DDAH2	TRUE	FALSE
chr6	31728747	T	G	ENST00000375789	ENSG00000213722	DDAH2	TRUE	FALSE
chr6	31728863	A	C	ENST00000375789	ENSG00000213722	DDAH2	TRUE	FALSE
chr6	31728863	A	G	ENST00000375789	ENSG00000213722	DDAH2	TRUE	FALSE
chr6	31728863	A	T	ENST00000375789	ENSG00000213722	DDAH2	TRUE	FALSE
chr6	31728864	C	A	ENST00000375789	ENSG00000213722	DDAH2	TRUE	FALSE
chr6	31728864	C	G	ENST00000375789	ENSG00000213722	DDAH2	TRUE	FALSE
chr6	31728864	C	T	ENST00000375789	ENSG00000213722	DDAH2	TRUE	FALSE
chr6	31728867	C	A	ENST00000375789	ENSG00000213722	DDAH2	TRUE	TRUE
chr6	31728886	C	T	ENST00000375789	ENSG00000213722	DDAH2	TRUE	TRUE
chr6	31728887	C	T	ENST00000375789	ENSG00000213722	DDAH2	TRUE	TRUE
chr6	31728918	G	A	ENST00000375789	ENSG00000213722	DDAH2	TRUE	TRUE
chr6	31728948	C	A	ENST00000375789	ENSG00000213722	DDAH2	TRUE	TRUE
chr6	31728956	A	T	ENST00000375789	ENSG00000213722	DDAH2	TRUE	TRUE
chr6	31728959	G	C	ENST00000375789	ENSG00000213722	DDAH2	TRUE	TRUE
chr6	31728959	G	T	ENST00000375789	ENSG00000213722	DDAH2	TRUE	TRUE
chr6	31728963	C	A	ENST00000375789	ENSG00000213722	DDAH2	TRUE	TRUE
chr6	31728966	C	A	ENST00000375789	ENSG00000213722	DDAH2	TRUE	TRUE
chr6	31728978	C	A	ENST00000375789	ENSG00000213722	DDAH2	TRUE	TRUE
chr6	31728987	G	A	ENST00000375789	ENSG00000213722	DDAH2	TRUE	TRUE
chr6	31728999	G	A	ENST00000375789	ENSG00000213722	DDAH2	TRUE	TRUE
chr6	31729002	G	A	ENST00000375789	ENSG00000213722	DDAH2	TRUE	TRUE
chr6	31729011	T	A	ENST00000375789	ENSG00000213722	DDAH2	TRUE	TRUE
chr6	31729017	C	A	ENST00000375789	ENSG00000213722	DDAH2	TRUE	TRUE
chr6	31729032	C	A	ENST00000375789	ENSG00000213722	DDAH2	TRUE	TRUE
chr6	31729038	G	A	ENST00000375789	ENSG00000213722	DDAH2	TRUE	TRUE
chr6	31729044	T	A	ENST00000375789	ENSG00000213722	DDAH2	TRUE	TRUE
chr6	31729083	C	A	ENST00000375789	ENSG00000213722	DDAH2	TRUE	TRUE
chr6	31729088	G	T	ENST00000375789	ENSG00000213722	DDAH2	TRUE	TRUE
chr6	31729101	C	A	ENST00000375789	ENSG00000213722	DDAH2	TRUE	FALSE
chr6	31729110	C	A	ENST00000375789	ENSG00000213722	DDAH2	TRUE	FALSE
chr6	31729129	G	T	ENST00000375789	ENSG00000213722	DDAH2	FALSE	FALSE
chr6	31729146	C	A	ENST00000375789	ENSG00000213722	DDAH2	FALSE	FALSE
chr6	31730847	T	A	ENST00000375784	ENSG00000213719	CLIC1
chr6	31730856	T	A	ENST00000375784	ENSG00000213719	CLIC1
chr6	31730865	G	A	ENST00000375784	ENSG00000213719	CLIC1
chr6	31730868	C	A	ENST00000375784	ENSG00000213719	CLIC1
chr6	31730869	A	C	ENST00000375784	ENSG00000213719	CLIC1
chr6	31730869	A	T	ENST00000375784	ENSG00000213719	CLIC1
chr6	31730880	C	A	ENST00000375784	ENSG00000213719	CLIC1
chr6	31730886	C	A	ENST00000375784	ENSG00000213719	CLIC1
chr6	31730889	C	A	ENST00000375784	ENSG00000213719	CLIC1
chr6	31730899	A	T	ENST00000375784	ENSG00000213719	CLIC1
chr6	31730916	C	A	ENST00000375784	ENSG00000213719	CLIC1
chr6	31730919	C	A	ENST00000375784	ENSG00000213719	CLIC1
chr6	31730926	G	C	ENST00000375784	ENSG00000213719	CLIC1
chr6	31730926	G	T	ENST00000375784	ENSG00000213719	CLIC1
chr6	31730939	A	T	ENST00000375784	ENSG00000213719	CLIC1
chr6	31730941	G	C	ENST00000375784	ENSG00000213719	CLIC1
chr6	31730941	G	T	ENST00000375784	ENSG00000213719	CLIC1
chr6	31730955	C	A	ENST00000375784	ENSG00000213719	CLIC1
chr6	31730967	C	A	ENST00000375784	ENSG00000213719	CLIC1
chr6	31730982	C	A	ENST00000375784	ENSG00000213719	CLIC1
chr6	31730986	G	C	ENST00000375784	ENSG00000213719	CLIC1
chr6	31730986	G	T	ENST00000375784	ENSG00000213719	CLIC1
chr6	31730991	T	A	ENST00000375784	ENSG00000213719	CLIC1
chr6	31730994	T	A	ENST00000375784	ENSG00000213719	CLIC1
chr6	31730995	A	T	ENST00000375784	ENSG00000213719	CLIC1
chr6	31731004	C	A	ENST00000375784	ENSG00000213719	CLIC1	TRUE	FALSE
chr6	31731004	C	G	ENST00000375784	ENSG00000213719	CLIC1	TRUE	FALSE
chr6	31731004	C	T	ENST00000375784	ENSG00000213719	CLIC1	TRUE	FALSE
chr6	31731005	T	A	ENST00000375784	ENSG00000213719	CLIC1	TRUE	FALSE
chr6	31731005	T	C	ENST00000375784	ENSG00000213719	CLIC1	TRUE	FALSE
chr6	31731005	T	G	ENST00000375784	ENSG00000213719	CLIC1	TRUE	FALSE
chr6	31732215	A	C	ENST00000375784	ENSG00000213719	CLIC1	TRUE	FALSE
chr6	31732215	A	G	ENST00000375784	ENSG00000213719	CLIC1	TRUE	FALSE
chr6	31732215	A	T	ENST00000375784	ENSG00000213719	CLIC1	TRUE	FALSE
chr6	31732216	C	A	ENST00000375784	ENSG00000213719	CLIC1	TRUE	FALSE
chr6	31732216	C	G	ENST00000375784	ENSG00000213719	CLIC1	TRUE	FALSE
chr6	31732216	C	T	ENST00000375784	ENSG00000213719	CLIC1	TRUE	FALSE
chr6	31732219	G	A	ENST00000375784	ENSG00000213719	CLIC1
chr6	31732230	A	C	ENST00000375784	ENSG00000213719	CLIC1
chr6	31732230	A	T	ENST00000375784	ENSG00000213719	CLIC1
chr6	31732234	T	A	ENST00000375784	ENSG00000213719	CLIC1
chr6	31732239	A	T	ENST00000375784	ENSG00000213719	CLIC1
chr6	31732247	G	T	ENST00000375784	ENSG00000213719	CLIC1
chr6	31732267	C	A	ENST00000375784	ENSG00000213719	CLIC1
chr6	31732278	A	T	ENST00000375784	ENSG00000213719	CLIC1
chr6	31732285	T	A	ENST00000375784	ENSG00000213719	CLIC1
chr6	31732291	G	A	ENST00000375784	ENSG00000213719	CLIC1
chr6	31732303	C	A	ENST00000375784	ENSG00000213719	CLIC1
chr6	31732309	C	A	ENST00000375784	ENSG00000213719	CLIC1
chr6	31732321	C	A	ENST00000375784	ENSG00000213719	CLIC1
chr6	31732330	C	A	ENST00000375784	ENSG00000213719	CLIC1
chr6	31732333	C	A	ENST00000375784	ENSG00000213719	CLIC1
chr6	31732350	A	C	ENST00000375784	ENSG00000213719	CLIC1
chr6	31732350	A	T	ENST00000375784	ENSG00000213719	CLIC1
chr6	31732352	G	C	ENST00000375784	ENSG00000213719	CLIC1
chr6	31732352	G	T	ENST00000375784	ENSG00000213719	CLIC1
chr6	31732362	A	C	ENST00000375784	ENSG00000213719	CLIC1
chr6	31732362	A	T	ENST00000375784	ENSG00000213719	CLIC1
chr6	31732369	T	A	ENST00000375784	ENSG00000213719	CLIC1
chr6	31732378	T	A	ENST00000375784	ENSG00000213719	CLIC1
chr6	31732387	C	A	ENST00000375784	ENSG00000213719	CLIC1
chr6	31732390	T	A	ENST00000375784	ENSG00000213719	CLIC1
chr6	31732393	C	A	ENST00000375784	ENSG00000213719	CLIC1
chr6	31732399	C	A	ENST00000375784	ENSG00000213719	CLIC1	TRUE	FALSE
chr6	31732399	C	G	ENST00000375784	ENSG00000213719	CLIC1	TRUE	FALSE
chr6	31732399	C	T	ENST00000375784	ENSG00000213719	CLIC1	TRUE	FALSE
chr6	31732400	T	A	ENST00000375784	ENSG00000213719	CLIC1	TRUE	FALSE
chr6	31732400	T	C	ENST00000375784	ENSG00000213719	CLIC1	TRUE	FALSE
chr6	31732400	T	G	ENST00000375784	ENSG00000213719	CLIC1	TRUE	FALSE
chr6	31733564	A	C	ENST00000375784	ENSG00000213719	CLIC1	TRUE	FALSE
chr6	31733564	A	G	ENST00000375784	ENSG00000213719	CLIC1	TRUE	FALSE
chr6	31733564	A	T	ENST00000375784	ENSG00000213719	CLIC1	TRUE	FALSE
chr6	31733565	C	A	ENST00000375784	ENSG00000213719	CLIC1	TRUE	FALSE
chr6	31733565	C	G	ENST00000375784	ENSG00000213719	CLIC1	TRUE	FALSE
chr6	31733565	C	T	ENST00000375784	ENSG00000213719	CLIC1	TRUE	FALSE
chr6	31733586	G	C	ENST00000375784	ENSG00000213719	CLIC1
chr6	31733586	G	T	ENST00000375784	ENSG00000213719	CLIC1
chr6	31733593	T	A	ENST00000375784	ENSG00000213719	CLIC1
chr6	31733597	G	C	ENST00000375784	ENSG00000213719	CLIC1
chr6	31733597	G	T	ENST00000375784	ENSG00000213719	CLIC1
chr6	31733611	T	A	ENST00000375784	ENSG00000213719	CLIC1
chr6	31733644	C	A	ENST00000375784	ENSG00000213719	CLIC1
chr6	31733665	T	A	ENST00000375784	ENSG00000213719	CLIC1
chr6	31733669	G	C	ENST00000375784	ENSG00000213719	CLIC1
chr6	31733669	G	T	ENST00000375784	ENSG00000213719	CLIC1
chr6	31733673	C	A	ENST00000375784	ENSG00000213719	CLIC1	TRUE	TRUE
chr6	31733673	C	G	ENST00000375784	ENSG00000213719	CLIC1	TRUE	FALSE
chr6	31733673	C	T	ENST00000375784	ENSG00000213719	CLIC1	TRUE	FALSE
chr6	31733674	T	A	ENST00000375784	ENSG00000213719	CLIC1	TRUE	TRUE
chr6	31733674	T	C	ENST00000375784	ENSG00000213719	CLIC1	TRUE	FALSE
chr6	31733674	T	G	ENST00000375784	ENSG00000213719	CLIC1	TRUE	FALSE
chr6	31733834	A	C	ENST00000375784	ENSG00000213719	CLIC1	TRUE	FALSE
chr6	31733834	A	G	ENST00000375784	ENSG00000213719	CLIC1	TRUE	FALSE
chr6	31733834	A	T	ENST00000375784	ENSG00000213719	CLIC1	TRUE	FALSE
chr6	31733835	C	A	ENST00000375784	ENSG00000213719	CLIC1	TRUE	FALSE
chr6	31733835	C	G	ENST00000375784	ENSG00000213719	CLIC1	TRUE	FALSE
chr6	31733835	C	T	ENST00000375784	ENSG00000213719	CLIC1	TRUE	FALSE
chr6	31733844	G	T	ENST00000375784	ENSG00000213719	CLIC1
chr6	31733858	C	A	ENST00000375784	ENSG00000213719	CLIC1
chr6	31733867	C	A	ENST00000375784	ENSG00000213719	CLIC1
chr6	31733870	C	A	ENST00000375784	ENSG00000213719	CLIC1
chr6	31733876	T	A	ENST00000375784	ENSG00000213719	CLIC1
chr6	31733897	C	A	ENST00000375784	ENSG00000213719	CLIC1
chr6	31733904	A	C	ENST00000375784	ENSG00000213719	CLIC1
chr6	31733904	A	T	ENST00000375784	ENSG00000213719	CLIC1
chr6	31733924	G	A	ENST00000375784	ENSG00000213719	CLIC1
chr6	31733934	G	T	ENST00000375784	ENSG00000213719	CLIC1
chr6	31733942	T	A	ENST00000375784	ENSG00000213719	CLIC1
chr6	31733945	G	A	ENST00000375784	ENSG00000213719	CLIC1
chr6	31733954	C	A	ENST00000375784	ENSG00000213719	CLIC1
chr6	31733962	C	A	ENST00000375784	ENSG00000213719	CLIC1	TRUE	FALSE
chr6	31733962	C	G	ENST00000375784	ENSG00000213719	CLIC1	TRUE	FALSE
chr6	31733962	C	T	ENST00000375784	ENSG00000213719	CLIC1	TRUE	FALSE
chr6	31733963	T	A	ENST00000375784	ENSG00000213719	CLIC1	TRUE	FALSE
chr6	31733963	T	C	ENST00000375784	ENSG00000213719	CLIC1	TRUE	FALSE
chr6	31733963	T	G	ENST00000375784	ENSG00000213719	CLIC1	TRUE	FALSE
chr6	31734152	A	C	ENST00000375784	ENSG00000213719	CLIC1	TRUE	FALSE
chr6	31734152	A	G	ENST00000375784	ENSG00000213719	CLIC1	TRUE	FALSE
chr6	31734152	A	T	ENST00000375784	ENSG00000213719	CLIC1	TRUE	FALSE
chr6	31734153	C	A	ENST00000375784	ENSG00000213719	CLIC1	TRUE	FALSE
chr6	31734153	C	G	ENST00000375784	ENSG00000213719	CLIC1	TRUE	FALSE
chr6	31734153	C	T	ENST00000375784	ENSG00000213719	CLIC1	TRUE	FALSE
chr6	31734158	T	A	ENST00000375784	ENSG00000213719	CLIC1
chr6	31734191	C	A	ENST00000375784	ENSG00000213719	CLIC1
chr6	31734194	T	A	ENST00000375784	ENSG00000213719	CLIC1
chr6	31734198	C	T	ENST00000375784	ENSG00000213719	CLIC1
chr6	31734199	C	T	ENST00000375784	ENSG00000213719	CLIC1
chr6	31734218	T	A	ENST00000375784	ENSG00000213719	CLIC1
chr6	31734221	G	A	ENST00000375784	ENSG00000213719	CLIC1
chr6	31734231	G	T	ENST00000375784	ENSG00000213719	CLIC1		FALSE
chr6	31734245	T	A	ENST00000375784	ENSG00000213719	CLIC1		FALSE
chr6	31734264	C	A	ENST00000375784	ENSG00000213719	CLIC1	TRUE	FALSE
chr6	31734264	C	G	ENST00000375784	ENSG00000213719	CLIC1	TRUE	FALSE
chr6	31734264	C	T	ENST00000375784	ENSG00000213719	CLIC1	TRUE	FALSE
chr6	31734265	T	A	ENST00000375784	ENSG00000213719	CLIC1	TRUE	FALSE
chr6	31734265	T	C	ENST00000375784	ENSG00000213719	CLIC1	TRUE	FALSE
chr6	31734265	T	G	ENST00000375784	ENSG00000213719	CLIC1	TRUE	FALSE
chr6	31736260	A	C	ENST00000375784	ENSG00000213719	CLIC1	TRUE	FALSE
chr6	31736260	A	G	ENST00000375784	ENSG00000213719	CLIC1	TRUE	FALSE
chr6	31736260	A	T	ENST00000375784	ENSG00000213719	CLIC1	TRUE	FALSE
chr6	31736261	C	A	ENST00000375784	ENSG00000213719	CLIC1	TRUE	FALSE
chr6	31736261	C	G	ENST00000375784	ENSG00000213719	CLIC1	TRUE	FALSE
chr6	31736261	C	T	ENST00000375784	ENSG00000213719	CLIC1	TRUE	FALSE
chr6	31736264	T	A	ENST00000375784	ENSG00000213719	CLIC1	FALSE	FALSE
chr6	31736272	A	T	ENST00000375784	ENSG00000213719	CLIC1	FALSE	FALSE
chr6	31736276	C	A	ENST00000375784	ENSG00000213719	CLIC1	FALSE	FALSE
chr6	31736282	G	A	ENST00000375784	ENSG00000213719	CLIC1	FALSE	FALSE
chr6	31736288	G	A	ENST00000375784	ENSG00000213719	CLIC1	FALSE	FALSE
chr6	31736291	C	A	ENST00000375784	ENSG00000213719	CLIC1	FALSE	FALSE
chr6	31736294	C	A	ENST00000375784	ENSG00000213719	CLIC1	FALSE	FALSE
chr6	31740063	G	A	ENST00000375750	ENSG00000204410	MSH5	FALSE	FALSE
chr6	31740063	G	C	ENST00000375750	ENSG00000204410	MSH5	FALSE	FALSE
chr6	31740063	G	T	ENST00000375750	ENSG00000204410	MSH5	FALSE	FALSE
chr6	31740064	T	A	ENST00000375750	ENSG00000204410	MSH5	FALSE	FALSE
chr6	31740064	T	C	ENST00000375750	ENSG00000204410	MSH5	FALSE	FALSE
chr6	31740064	T	G	ENST00000375750	ENSG00000204410	MSH5	FALSE	FALSE
chr6	31740452	A	C	ENST00000375750	ENSG00000204410	MSH5	TRUE	FALSE
chr6	31740452	A	G	ENST00000375750	ENSG00000204410	MSH5	TRUE	FALSE
chr6	31740452	A	T	ENST00000375750	ENSG00000204410	MSH5	TRUE	FALSE
chr6	31740453	G	A	ENST00000375750	ENSG00000204410	MSH5	TRUE	FALSE
chr6	31740453	G	C	ENST00000375750	ENSG00000204410	MSH5	TRUE	FALSE
chr6	31740453	G	T	ENST00000375750	ENSG00000204410	MSH5	TRUE	FALSE
chr6	31740477	T	A	ENST00000375750	ENSG00000204410	MSH5	FALSE	FALSE
chr6	31740477	T	G	ENST00000375750	ENSG00000204410	MSH5	FALSE	FALSE
chr6	31740479	G	T	ENST00000375750	ENSG00000204410	MSH5	FALSE	FALSE
chr6	31740503	C	T	ENST00000375750	ENSG00000204410	MSH5	FALSE	FALSE
chr6	31740506	G	T	ENST00000375750	ENSG00000204410	MSH5	FALSE	FALSE
chr6	31740512	A	T	ENST00000375750	ENSG00000204410	MSH5	FALSE	FALSE
chr6	31740569	G	T	ENST00000375750	ENSG00000204410	MSH5	TRUE	TRUE
chr6	31740575	G	T	ENST00000375750	ENSG00000204410	MSH5	TRUE	TRUE
chr6	31740578	G	T	ENST00000375750	ENSG00000204410	MSH5	TRUE	TRUE
chr6	31740581	G	T	ENST00000375750	ENSG00000204410	MSH5	TRUE	TRUE
chr6	31740584	G	T	ENST00000375750	ENSG00000204410	MSH5	TRUE	TRUE
chr6	31740590	G	T	ENST00000375750	ENSG00000204410	MSH5	TRUE	TRUE
chr6	31740593	G	T	ENST00000375750	ENSG00000204410	MSH5	TRUE	TRUE
chr6	31740596	G	T	ENST00000375750	ENSG00000204410	MSH5	TRUE	TRUE
chr6	31740599	G	T	ENST00000375750	ENSG00000204410	MSH5	TRUE	TRUE
chr6	31740602	G	T	ENST00000375750	ENSG00000204410	MSH5	TRUE	TRUE
chr6	31740611	G	T	ENST00000375750	ENSG00000204410	MSH5	TRUE	TRUE
chr6	31740614	G	A	ENST00000375750	ENSG00000204410	MSH5	FALSE	FALSE
chr6	31740614	G	C	ENST00000375750	ENSG00000204410	MSH5	FALSE	FALSE
chr6	31740614	G	T	ENST00000375750	ENSG00000204410	MSH5	FALSE	FALSE
chr6	31740615	T	A	ENST00000375750	ENSG00000204410	MSH5	FALSE	FALSE
chr6	31740615	T	C	ENST00000375750	ENSG00000204410	MSH5	FALSE	FALSE
chr6	31740615	T	G	ENST00000375750	ENSG00000204410	MSH5	FALSE	FALSE
chr6	31741161	A	C	ENST00000375750	ENSG00000204410	MSH5	TRUE	FALSE
chr6	31741161	A	G	ENST00000375750	ENSG00000204410	MSH5	TRUE	FALSE
chr6	31741161	A	T	ENST00000375750	ENSG00000204410	MSH5	TRUE	FALSE
chr6	31741162	G	A	ENST00000375750	ENSG00000204410	MSH5	TRUE	FALSE
chr6	31741162	G	C	ENST00000375750	ENSG00000204410	MSH5	TRUE	FALSE
chr6	31741162	G	T	ENST00000375750	ENSG00000204410	MSH5	TRUE	FALSE
chr6	31741174	T	A	ENST00000375750	ENSG00000204410	MSH5	TRUE	TRUE
chr6	31741182	G	A	ENST00000375750	ENSG00000204410	MSH5	TRUE	TRUE
chr6	31741183	G	A	ENST00000375750	ENSG00000204410	MSH5	TRUE	TRUE
chr6	31741188	C	A	ENST00000375750	ENSG00000204410	MSH5	TRUE	TRUE
chr6	31741188	C	G	ENST00000375750	ENSG00000204410	MSH5	TRUE	TRUE
chr6	31741190	G	T	ENST00000375750	ENSG00000204410	MSH5	TRUE	TRUE
chr6	31741195	C	A	ENST00000375750	ENSG00000204410	MSH5	TRUE	TRUE
chr6	31741195	C	G	ENST00000375750	ENSG00000204410	MSH5	TRUE	TRUE
chr6	31741197	T	A	ENST00000375750	ENSG00000204410	MSH5	TRUE	TRUE
chr6	31741210	C	A	ENST00000375750	ENSG00000204410	MSH5	TRUE	TRUE
chr6	31741210	C	G	ENST00000375750	ENSG00000204410	MSH5	TRUE	TRUE
chr6	31741213	T	A	ENST00000375750	ENSG00000204410	MSH5	TRUE	TRUE
chr6	31741213	T	G	ENST00000375750	ENSG00000204410	MSH5	TRUE	TRUE
chr6	31741262	G	T	ENST00000375750	ENSG00000204410	MSH5	TRUE	TRUE
chr6	31741271	A	T	ENST00000375750	ENSG00000204410	MSH5	TRUE	TRUE
chr6	31741280	C	T	ENST00000375750	ENSG00000204410	MSH5	TRUE	TRUE
chr6	31741283	A	T	ENST00000375750	ENSG00000204410	MSH5	TRUE	TRUE
chr6	31741287	G	A	ENST00000375750	ENSG00000204410	MSH5	TRUE	FALSE
chr6	31741287	G	C	ENST00000375750	ENSG00000204410	MSH5	TRUE	FALSE
chr6	31741287	G	T	ENST00000375750	ENSG00000204410	MSH5	TRUE	FALSE
chr6	31741288	T	A	ENST00000375750	ENSG00000204410	MSH5	TRUE	FALSE
chr6	31741288	T	C	ENST00000375750	ENSG00000204410	MSH5	TRUE	FALSE
chr6	31741288	T	G	ENST00000375750	ENSG00000204410	MSH5	TRUE	FALSE
chr6	31742875	A	C	ENST00000375750	ENSG00000204410	MSH5	TRUE	FALSE
chr6	31742875	A	G	ENST00000375750	ENSG00000204410	MSH5	TRUE	FALSE
chr6	31742875	A	T	ENST00000375750	ENSG00000204410	MSH5	TRUE	FALSE
chr6	31742876	G	A	ENST00000375750	ENSG00000204410	MSH5	TRUE	FALSE
chr6	31742876	G	C	ENST00000375750	ENSG00000204410	MSH5	TRUE	FALSE
chr6	31742876	G	T	ENST00000375750	ENSG00000204410	MSH5	TRUE	FALSE
chr6	31742885	G	T	ENST00000375750	ENSG00000204410	MSH5	TRUE	TRUE
chr6	31742897	C	T	ENST00000375750	ENSG00000204410	MSH5	TRUE	TRUE
chr6	31742918	A	T	ENST00000375750	ENSG00000204410	MSH5	TRUE	TRUE
chr6	31742921	C	T	ENST00000375750	ENSG00000204410	MSH5	TRUE	TRUE
chr6	31742927	G	T	ENST00000375750	ENSG00000204410	MSH5	TRUE	TRUE
chr6	31742939	C	T	ENST00000375750	ENSG00000204410	MSH5	TRUE	TRUE
chr6	31742948	G	T	ENST00000375750	ENSG00000204410	MSH5	TRUE	TRUE
chr6	31742951	A	T	ENST00000375750	ENSG00000204410	MSH5	TRUE	TRUE
chr6	31742958	G	A	ENST00000375750	ENSG00000204410	MSH5	TRUE	FALSE
chr6	31742958	G	C	ENST00000375750	ENSG00000204410	MSH5	TRUE	FALSE
chr6	31742958	G	T	ENST00000375750	ENSG00000204410	MSH5	TRUE	FALSE
chr6	31742959	T	A	ENST00000375750	ENSG00000204410	MSH5	TRUE	FALSE
chr6	31742959	T	C	ENST00000375750	ENSG00000204410	MSH5	TRUE	FALSE
chr6	31742959	T	G	ENST00000375750	ENSG00000204410	MSH5	TRUE	FALSE
chr6	31743106	A	C	ENST00000375750	ENSG00000204410	MSH5	FALSE	FALSE
chr6	31743106	A	G	ENST00000375750	ENSG00000204410	MSH5	FALSE	FALSE
chr6	31743106	A	T	ENST00000375750	ENSG00000204410	MSH5	FALSE	FALSE
chr6	31743107	G	A	ENST00000375750	ENSG00000204410	MSH5	FALSE	FALSE
chr6	31743107	G	C	ENST00000375750	ENSG00000204410	MSH5	FALSE	FALSE
chr6	31743107	G	T	ENST00000375750	ENSG00000204410	MSH5	FALSE	FALSE
chr6	31743113	C	T	ENST00000375750	ENSG00000204410	MSH5	TRUE	TRUE
chr6	31743116	G	T	ENST00000375750	ENSG00000204410	MSH5	TRUE	TRUE
chr6	31743122	A	T	ENST00000375750	ENSG00000204410	MSH5	TRUE	TRUE
chr6	31743125	G	T	ENST00000375750	ENSG00000204410	MSH5	TRUE	TRUE
chr6	31743131	A	T	ENST00000375750	ENSG00000204410	MSH5	TRUE	TRUE
chr6	31743134	A	T	ENST00000375750	ENSG00000204410	MSH5	TRUE	TRUE
chr6	31743140	G	T	ENST00000375750	ENSG00000204410	MSH5	TRUE	TRUE
chr6	31743153	T	A	ENST00000375750	ENSG00000204410	MSH5	TRUE	TRUE
chr6	31743171	G	A	ENST00000375750	ENSG00000204410	MSH5	FALSE	FALSE
chr6	31743171	G	C	ENST00000375750	ENSG00000204410	MSH5	FALSE	FALSE
chr6	31743171	G	T	ENST00000375750	ENSG00000204410	MSH5	FALSE	FALSE
chr6	31743172	T	A	ENST00000375750	ENSG00000204410	MSH5	FALSE	FALSE
chr6	31743172	T	C	ENST00000375750	ENSG00000204410	MSH5	FALSE	FALSE
chr6	31743172	T	G	ENST00000375750	ENSG00000204410	MSH5	FALSE	FALSE
chr6	31743902	A	C	ENST00000375750	ENSG00000204410	MSH5	TRUE	FALSE
chr6	31743902	A	G	ENST00000375750	ENSG00000204410	MSH5	TRUE	FALSE
chr6	31743902	A	T	ENST00000375750	ENSG00000204410	MSH5	TRUE	FALSE
chr6	31743903	G	A	ENST00000375750	ENSG00000204410	MSH5	TRUE	FALSE
chr6	31743903	G	C	ENST00000375750	ENSG00000204410	MSH5	TRUE	FALSE
chr6	31743903	G	T	ENST00000375750	ENSG00000204410	MSH5	TRUE	FALSE
chr6	31743909	G	T	ENST00000375750	ENSG00000204410	MSH5	TRUE	TRUE
chr6	31743918	A	T	ENST00000375750	ENSG00000204410	MSH5	TRUE	TRUE
chr6	31743921	C	T	ENST00000375750	ENSG00000204410	MSH5	TRUE	TRUE
chr6	31743936	G	T	ENST00000375750	ENSG00000204410	MSH5	TRUE	TRUE
chr6	31743944	C	A	ENST00000375750	ENSG00000204410	MSH5	TRUE	TRUE
chr6	31743944	C	G	ENST00000375750	ENSG00000204410	MSH5	TRUE	TRUE
chr6	31743975	G	T	ENST00000375750	ENSG00000204410	MSH5	TRUE	TRUE
chr6	31743978	A	T	ENST00000375750	ENSG00000204410	MSH5	TRUE	TRUE
chr6	31744016	C	A	ENST00000375750	ENSG00000204410	MSH5	TRUE	TRUE
chr6	31744026	G	A	ENST00000375750	ENSG00000204410	MSH5	FALSE	FALSE
chr6	31744026	G	C	ENST00000375750	ENSG00000204410	MSH5	FALSE	FALSE
chr6	31744026	G	T	ENST00000375750	ENSG00000204410	MSH5	FALSE	FALSE
chr6	31744027	T	A	ENST00000375750	ENSG00000204410	MSH5	FALSE	FALSE
chr6	31744027	T	C	ENST00000375750	ENSG00000204410	MSH5	FALSE	FALSE
chr6	31744027	T	G	ENST00000375750	ENSG00000204410	MSH5	FALSE	FALSE
chr6	31744188	A	C	ENST00000375750	ENSG00000204410	MSH5	TRUE	FALSE
chr6	31744188	A	G	ENST00000375750	ENSG00000204410	MSH5	TRUE	FALSE
chr6	31744188	A	T	ENST00000375750	ENSG00000204410	MSH5	TRUE	FALSE
chr6	31744189	G	A	ENST00000375750	ENSG00000204410	MSH5	TRUE	FALSE
chr6	31744189	G	C	ENST00000375750	ENSG00000204410	MSH5	TRUE	FALSE
chr6	31744189	G	T	ENST00000375750	ENSG00000204410	MSH5	TRUE	FALSE
chr6	31744193	C	T	ENST00000375750	ENSG00000204410	MSH5	TRUE	TRUE
chr6	31744202	G	T	ENST00000375750	ENSG00000204410	MSH5	TRUE	TRUE
chr6	31744214	A	T	ENST00000375750	ENSG00000204410	MSH5	TRUE	TRUE
chr6	31744226	C	T	ENST00000375750	ENSG00000204410	MSH5	TRUE	TRUE
chr6	31744229	A	T	ENST00000375750	ENSG00000204410	MSH5	TRUE	TRUE
chr6	31744232	A	T	ENST00000375750	ENSG00000204410	MSH5	TRUE	TRUE
chr6	31744244	G	T	ENST00000375750	ENSG00000204410	MSH5	TRUE	TRUE
chr6	31744250	G	T	ENST00000375750	ENSG00000204410	MSH5	TRUE	TRUE
chr6	31744258	T	A	ENST00000375750	ENSG00000204410	MSH5	TRUE	TRUE
chr6	31744258	T	G	ENST00000375750	ENSG00000204410	MSH5	TRUE	TRUE
chr6	31744286	A	T	ENST00000375750	ENSG00000204410	MSH5	TRUE	TRUE
chr6	31744289	A	T	ENST00000375750	ENSG00000204410	MSH5	TRUE	TRUE
chr6	31744299	T	A	ENST00000375750	ENSG00000204410	MSH5	TRUE	TRUE
chr6	31744300	G	A	ENST00000375750	ENSG00000204410	MSH5	TRUE	FALSE
chr6	31744300	G	C	ENST00000375750	ENSG00000204410	MSH5	TRUE	FALSE
chr6	31744300	G	T	ENST00000375750	ENSG00000204410	MSH5	TRUE	FALSE
chr6	31744301	T	A	ENST00000375750	ENSG00000204410	MSH5	TRUE	FALSE
chr6	31744301	T	C	ENST00000375750	ENSG00000204410	MSH5	TRUE	FALSE
chr6	31744301	T	G	ENST00000375750	ENSG00000204410	MSH5	TRUE	FALSE
chr6	31744544	A	C	ENST00000375750	ENSG00000204410	MSH5	TRUE	FALSE
chr6	31744544	A	G	ENST00000375750	ENSG00000204410	MSH5	TRUE	FALSE
chr6	31744544	A	T	ENST00000375750	ENSG00000204410	MSH5	TRUE	FALSE
chr6	31744545	G	A	ENST00000375750	ENSG00000204410	MSH5	TRUE	FALSE
chr6	31744545	G	C	ENST00000375750	ENSG00000204410	MSH5	TRUE	FALSE
chr6	31744545	G	T	ENST00000375750	ENSG00000204410	MSH5	TRUE	FALSE
chr6	31744568	C	T	ENST00000375750	ENSG00000204410	MSH5	TRUE	TRUE
chr6	31744579	C	A	ENST00000375750	ENSG00000204410	MSH5	TRUE	TRUE
chr6	31744579	C	G	ENST00000375750	ENSG00000204410	MSH5	TRUE	TRUE
chr6	31744582	G	A	ENST00000375750	ENSG00000204410	MSH5	TRUE	FALSE
chr6	31744582	G	C	ENST00000375750	ENSG00000204410	MSH5	TRUE	FALSE
chr6	31744582	G	T	ENST00000375750	ENSG00000204410	MSH5	TRUE	FALSE
chr6	31744583	T	A	ENST00000375750	ENSG00000204410	MSH5	TRUE	FALSE
chr6	31744583	T	C	ENST00000375750	ENSG00000204410	MSH5	TRUE	FALSE
chr6	31744583	T	G	ENST00000375750	ENSG00000204410	MSH5	TRUE	FALSE
chr6	31745235	A	C	ENST00000375750	ENSG00000204410	MSH5	FALSE	FALSE
chr6	31745235	A	G	ENST00000375750	ENSG00000204410	MSH5	FALSE	FALSE
chr6	31745235	A	T	ENST00000375750	ENSG00000204410	MSH5	FALSE	FALSE
chr6	31745236	G	A	ENST00000375750	ENSG00000204410	MSH5	FALSE	FALSE
chr6	31745236	G	C	ENST00000375750	ENSG00000204410	MSH5	FALSE	FALSE
chr6	31745236	G	T	ENST00000375750	ENSG00000204410	MSH5	FALSE	FALSE
chr6	31745244	C	T	ENST00000375750	ENSG00000204410	MSH5	TRUE	TRUE
chr6	31745253	A	T	ENST00000375750	ENSG00000204410	MSH5	TRUE	TRUE
chr6	31745259	G	T	ENST00000375750	ENSG00000204410	MSH5	TRUE	TRUE
chr6	31745272	C	A	ENST00000375750	ENSG00000204410	MSH5	TRUE	TRUE
chr6	31745272	C	G	ENST00000375750	ENSG00000204410	MSH5	TRUE	TRUE
chr6	31745279	C	A	ENST00000375750	ENSG00000204410	MSH5	TRUE	TRUE
chr6	31745279	C	G	ENST00000375750	ENSG00000204410	MSH5	TRUE	TRUE
chr6	31745280	A	T	ENST00000375750	ENSG00000204410	MSH5	TRUE	TRUE
chr6	31745292	G	T	ENST00000375750	ENSG00000204410	MSH5	TRUE	TRUE
chr6	31745298	A	T	ENST00000375750	ENSG00000204410	MSH5	TRUE	TRUE
chr6	31745301	G	T	ENST00000375750	ENSG00000204410	MSH5	TRUE	TRUE
chr6	31745319	G	T	ENST00000375750	ENSG00000204410	MSH5	TRUE	TRUE
chr6	31745320	G	A	ENST00000375750	ENSG00000204410	MSH5	FALSE	FALSE
chr6	31745320	G	C	ENST00000375750	ENSG00000204410	MSH5	FALSE	FALSE
chr6	31745320	G	T	ENST00000375750	ENSG00000204410	MSH5	FALSE	FALSE
chr6	31745321	T	A	ENST00000375750	ENSG00000204410	MSH5	FALSE	FALSE
chr6	31745321	T	C	ENST00000375750	ENSG00000204410	MSH5	FALSE	FALSE
chr6	31745321	T	G	ENST00000375750	ENSG00000204410	MSH5	FALSE	FALSE
chr6	31747385	A	C	ENST00000375750	ENSG00000204410	MSH5	TRUE	FALSE
chr6	31747385	A	G	ENST00000375750	ENSG00000204410	MSH5	TRUE	FALSE
chr6	31747385	A	T	ENST00000375750	ENSG00000204410	MSH5	TRUE	FALSE
chr6	31747386	G	A	ENST00000375750	ENSG00000204410	MSH5	TRUE	FALSE
chr6	31747386	G	C	ENST00000375750	ENSG00000204410	MSH5	TRUE	FALSE
chr6	31747386	G	T	ENST00000375750	ENSG00000204410	MSH5	TRUE	FALSE
chr6	31747398	A	T	ENST00000375750	ENSG00000204410	MSH5	TRUE	TRUE
chr6	31747403	C	A	ENST00000375750	ENSG00000204410	MSH5	TRUE	TRUE
chr6	31747409	T	A	ENST00000375750	ENSG00000204410	MSH5	TRUE	TRUE
chr6	31747410	A	T	ENST00000375750	ENSG00000204410	MSH5	TRUE	TRUE
chr6	31747414	G	A	ENST00000375750	ENSG00000204410	MSH5	TRUE	TRUE
chr6	31747415	G	A	ENST00000375750	ENSG00000204410	MSH5	TRUE	TRUE
chr6	31747416	G	T	ENST00000375750	ENSG00000204410	MSH5	TRUE	TRUE
chr6	31747419	G	T	ENST00000375750	ENSG00000204410	MSH5	TRUE	TRUE
chr6	31747422	A	T	ENST00000375750	ENSG00000204410	MSH5	TRUE	TRUE
chr6	31747433	G	A	ENST00000375750	ENSG00000204410	MSH5	TRUE	FALSE
chr6	31747433	G	C	ENST00000375750	ENSG00000204410	MSH5	TRUE	FALSE
chr6	31747433	G	T	ENST00000375750	ENSG00000204410	MSH5	TRUE	FALSE
chr6	31747434	T	A	ENST00000375750	ENSG00000204410	MSH5	TRUE	FALSE
chr6	31747434	T	C	ENST00000375750	ENSG00000204410	MSH5	TRUE	FALSE
chr6	31747434	T	G	ENST00000375750	ENSG00000204410	MSH5	TRUE	FALSE
chr6	31753299	A	C	ENST00000375750	ENSG00000204410	MSH5	TRUE	FALSE
chr6	31753299	A	G	ENST00000375750	ENSG00000204410	MSH5	TRUE	FALSE
chr6	31753299	A	T	ENST00000375750	ENSG00000204410	MSH5	TRUE	FALSE
chr6	31753300	G	A	ENST00000375750	ENSG00000204410	MSH5	TRUE	FALSE
chr6	31753300	G	C	ENST00000375750	ENSG00000204410	MSH5	TRUE	FALSE
chr6	31753300	G	T	ENST00000375750	ENSG00000204410	MSH5	TRUE	FALSE
chr6	31753306	G	A	ENST00000375750	ENSG00000204410	MSH5	TRUE	TRUE
chr6	31753307	G	A	ENST00000375750	ENSG00000204410	MSH5	TRUE	TRUE
chr6	31753335	G	T	ENST00000375750	ENSG00000204410	MSH5	TRUE	TRUE
chr6	31753362	C	T	ENST00000375750	ENSG00000204410	MSH5	TRUE	TRUE
chr6	31753380	C	T	ENST00000375750	ENSG00000204410	MSH5	TRUE	TRUE
chr6	31753398	C	T	ENST00000375750	ENSG00000204410	MSH5	TRUE	TRUE
chr6	31753428	A	T	ENST00000375750	ENSG00000204410	MSH5	TRUE	TRUE
chr6	31753440	G	A	ENST00000375750	ENSG00000204410	MSH5	TRUE	FALSE
chr6	31753440	G	C	ENST00000375750	ENSG00000204410	MSH5	TRUE	FALSE
chr6	31753440	G	T	ENST00000375750	ENSG00000204410	MSH5	TRUE	FALSE
chr6	31753441	T	A	ENST00000375750	ENSG00000204410	MSH5	TRUE	FALSE
chr6	31753441	T	C	ENST00000375750	ENSG00000204410	MSH5	TRUE	FALSE
chr6	31753441	T	G	ENST00000375750	ENSG00000204410	MSH5	TRUE	FALSE
chr6	31753565	A	C	ENST00000375750	ENSG00000204410	MSH5	FALSE	FALSE
chr6	31753565	A	G	ENST00000375750	ENSG00000204410	MSH5	FALSE	FALSE
chr6	31753565	A	T	ENST00000375750	ENSG00000204410	MSH5	FALSE	FALSE
chr6	31753566	G	A	ENST00000375750	ENSG00000204410	MSH5	FALSE	FALSE
chr6	31753566	G	C	ENST00000375750	ENSG00000204410	MSH5	FALSE	FALSE
chr6	31753566	G	T	ENST00000375750	ENSG00000204410	MSH5	FALSE	FALSE
chr6	31753576	A	T	ENST00000375750	ENSG00000204410	MSH5	TRUE	TRUE
chr6	31753585	A	T	ENST00000375750	ENSG00000204410	MSH5	TRUE	TRUE
chr6	31753589	T	A	ENST00000375750	ENSG00000204410	MSH5	TRUE	TRUE
chr6	31753600	A	T	ENST00000375750	ENSG00000204410	MSH5	TRUE	TRUE
chr6	31753613	G	A	ENST00000375750	ENSG00000204410	MSH5	TRUE	TRUE
chr6	31753614	G	A	ENST00000375750	ENSG00000204410	MSH5	TRUE	TRUE
chr6	31753615	C	T	ENST00000375750	ENSG00000204410	MSH5	TRUE	TRUE
chr6	31753626	C	A	ENST00000375750	ENSG00000204410	MSH5	TRUE	TRUE
chr6	31753626	C	G	ENST00000375750	ENSG00000204410	MSH5	TRUE	TRUE
chr6	31753627	A	T	ENST00000375750	ENSG00000204410	MSH5	TRUE	TRUE
chr6	31753630	G	A	ENST00000375750	ENSG00000204410	MSH5	TRUE	FALSE
chr6	31753630	G	C	ENST00000375750	ENSG00000204410	MSH5	TRUE	FALSE
chr6	31753630	G	T	ENST00000375750	ENSG00000204410	MSH5	TRUE	FALSE
chr6	31753631	T	A	ENST00000375750	ENSG00000204410	MSH5	TRUE	FALSE
chr6	31753631	T	C	ENST00000375750	ENSG00000204410	MSH5	TRUE	FALSE
chr6	31753631	T	G	ENST00000375750	ENSG00000204410	MSH5	TRUE	FALSE
chr6	31758163	A	C	ENST00000375750	ENSG00000204410	MSH5	TRUE	FALSE
chr6	31758163	A	G	ENST00000375750	ENSG00000204410	MSH5	TRUE	FALSE
chr6	31758163	A	T	ENST00000375750	ENSG00000204410	MSH5	TRUE	FALSE
chr6	31758164	G	A	ENST00000375750	ENSG00000204410	MSH5	TRUE	FALSE
chr6	31758164	G	C	ENST00000375750	ENSG00000204410	MSH5	TRUE	FALSE
chr6	31758164	G	T	ENST00000375750	ENSG00000204410	MSH5	TRUE	FALSE
chr6	31758173	C	A	ENST00000375750	ENSG00000204410	MSH5	TRUE	TRUE
chr6	31758173	C	G	ENST00000375750	ENSG00000204410	MSH5	TRUE	TRUE
chr6	31758200	C	A	ENST00000375750	ENSG00000204410	MSH5	TRUE	TRUE
chr6	31758213	C	T	ENST00000375750	ENSG00000204410	MSH5	TRUE	TRUE
chr6	31758222	C	T	ENST00000375750	ENSG00000204410	MSH5	TRUE	TRUE
chr6	31758243	C	T	ENST00000375750	ENSG00000204410	MSH5	TRUE	TRUE
chr6	31758246	G	T	ENST00000375750	ENSG00000204410	MSH5	TRUE	TRUE
chr6	31758288	A	T	ENST00000375750	ENSG00000204410	MSH5	TRUE	TRUE
chr6	31758294	G	A	ENST00000375750	ENSG00000204410	MSH5	TRUE	FALSE
chr6	31758294	G	C	ENST00000375750	ENSG00000204410	MSH5	TRUE	FALSE
chr6	31758294	G	T	ENST00000375750	ENSG00000204410	MSH5	TRUE	FALSE
chr6	31758295	T	A	ENST00000375750	ENSG00000204410	MSH5	TRUE	FALSE
chr6	31758295	T	C	ENST00000375750	ENSG00000204410	MSH5	TRUE	FALSE
chr6	31758295	T	G	ENST00000375750	ENSG00000204410	MSH5	TRUE	FALSE
chr6	31758546	A	C	ENST00000375750	ENSG00000204410	MSH5	TRUE	FALSE
chr6	31758546	A	G	ENST00000375750	ENSG00000204410	MSH5	TRUE	FALSE
chr6	31758546	A	T	ENST00000375750	ENSG00000204410	MSH5	TRUE	FALSE
chr6	31758547	G	A	ENST00000375750	ENSG00000204410	MSH5	TRUE	FALSE
chr6	31758547	G	C	ENST00000375750	ENSG00000204410	MSH5	TRUE	FALSE
chr6	31758547	G	T	ENST00000375750	ENSG00000204410	MSH5	TRUE	FALSE
chr6	31758557	G	T	ENST00000375750	ENSG00000204410	MSH5	TRUE	TRUE
chr6	31758572	G	T	ENST00000375750	ENSG00000204410	MSH5	TRUE	TRUE
chr6	31758608	G	T	ENST00000375750	ENSG00000204410	MSH5	TRUE	TRUE
chr6	31758617	G	T	ENST00000375750	ENSG00000204410	MSH5	TRUE	TRUE
chr6	31758620	A	T	ENST00000375750	ENSG00000204410	MSH5	TRUE	TRUE
chr6	31758621	G	A	ENST00000375750	ENSG00000204410	MSH5	TRUE	FALSE
chr6	31758621	G	C	ENST00000375750	ENSG00000204410	MSH5	TRUE	FALSE
chr6	31758621	G	T	ENST00000375750	ENSG00000204410	MSH5	TRUE	FALSE
chr6	31758622	T	A	ENST00000375750	ENSG00000204410	MSH5	TRUE	FALSE
chr6	31758622	T	C	ENST00000375750	ENSG00000204410	MSH5	TRUE	FALSE
chr6	31758622	T	G	ENST00000375750	ENSG00000204410	MSH5	TRUE	FALSE
chr6	31758764	A	C	ENST00000375750	ENSG00000204410	MSH5	TRUE	FALSE
chr6	31758764	A	G	ENST00000375750	ENSG00000204410	MSH5	TRUE	FALSE
chr6	31758764	A	T	ENST00000375750	ENSG00000204410	MSH5	TRUE	FALSE
chr6	31758765	G	A	ENST00000375750	ENSG00000204410	MSH5	TRUE	FALSE
chr6	31758765	G	C	ENST00000375750	ENSG00000204410	MSH5	TRUE	FALSE
chr6	31758765	G	T	ENST00000375750	ENSG00000204410	MSH5	TRUE	FALSE
chr6	31758768	A	T	ENST00000375750	ENSG00000204410	MSH5	TRUE	TRUE
chr6	31758771	C	T	ENST00000375750	ENSG00000204410	MSH5	TRUE	TRUE
chr6	31758774	A	T	ENST00000375750	ENSG00000204410	MSH5	TRUE	TRUE
chr6	31758783	G	T	ENST00000375750	ENSG00000204410	MSH5	TRUE	TRUE
chr6	31758804	G	T	ENST00000375750	ENSG00000204410	MSH5	TRUE	TRUE
chr6	31758816	A	T	ENST00000375750	ENSG00000204410	MSH5	TRUE	TRUE
chr6	31758819	G	T	ENST00000375750	ENSG00000204410	MSH5	TRUE	TRUE
chr6	31758825	G	T	ENST00000375750	ENSG00000204410	MSH5	TRUE	TRUE
chr6	31758850	C	A	ENST00000375750	ENSG00000204410	MSH5	TRUE	TRUE
chr6	31758850	C	G	ENST00000375750	ENSG00000204410	MSH5	TRUE	TRUE
chr6	31758854	C	A	ENST00000375750	ENSG00000204410	MSH5	TRUE	TRUE
chr6	31758866	C	A	ENST00000375750	ENSG00000204410	MSH5	TRUE	TRUE
chr6	31758866	C	G	ENST00000375750	ENSG00000204410	MSH5	TRUE	TRUE
chr6	31758876	G	A	ENST00000375750	ENSG00000204410	MSH5	TRUE	FALSE
chr6	31758876	G	C	ENST00000375750	ENSG00000204410	MSH5	TRUE	FALSE
chr6	31758876	G	T	ENST00000375750	ENSG00000204410	MSH5	TRUE	FALSE
chr6	31758877	T	A	ENST00000375750	ENSG00000204410	MSH5	TRUE	FALSE
chr6	31758877	T	C	ENST00000375750	ENSG00000204410	MSH5	TRUE	FALSE
chr6	31758877	T	G	ENST00000375750	ENSG00000204410	MSH5	TRUE	FALSE
chr6	31759095	A	C	ENST00000375750	ENSG00000204410	MSH5	TRUE	FALSE
chr6	31759095	A	G	ENST00000375750	ENSG00000204410	MSH5	TRUE	FALSE
chr6	31759095	A	T	ENST00000375750	ENSG00000204410	MSH5	TRUE	FALSE
chr6	31759096	G	A	ENST00000375750	ENSG00000204410	MSH5	TRUE	FALSE
chr6	31759096	G	C	ENST00000375750	ENSG00000204410	MSH5	TRUE	FALSE
chr6	31759096	G	T	ENST00000375750	ENSG00000204410	MSH5	TRUE	FALSE
chr6	31759139	G	T	ENST00000375750	ENSG00000204410	MSH5	TRUE	TRUE
chr6	31759154	G	T	ENST00000375750	ENSG00000204410	MSH5	TRUE	TRUE
chr6	31759163	G	T	ENST00000375750	ENSG00000204410	MSH5	TRUE	TRUE
chr6	31759178	G	A	ENST00000375750	ENSG00000204410	MSH5	TRUE	FALSE
chr6	31759178	G	C	ENST00000375750	ENSG00000204410	MSH5	TRUE	FALSE
chr6	31759178	G	T	ENST00000375750	ENSG00000204410	MSH5	TRUE	FALSE
chr6	31759179	T	A	ENST00000375750	ENSG00000204410	MSH5	TRUE	FALSE
chr6	31759179	T	C	ENST00000375750	ENSG00000204410	MSH5	TRUE	FALSE
chr6	31759179	T	G	ENST00000375750	ENSG00000204410	MSH5	TRUE	FALSE
chr6	31759423	A	C	ENST00000375750	ENSG00000204410	MSH5	TRUE	FALSE
chr6	31759423	A	G	ENST00000375750	ENSG00000204410	MSH5	TRUE	FALSE
chr6	31759423	A	T	ENST00000375750	ENSG00000204410	MSH5	TRUE	FALSE
chr6	31759424	G	A	ENST00000375750	ENSG00000204410	MSH5	TRUE	FALSE
chr6	31759424	G	C	ENST00000375750	ENSG00000204410	MSH5	TRUE	FALSE
chr6	31759424	G	T	ENST00000375750	ENSG00000204410	MSH5	TRUE	FALSE
chr6	31759432	C	A	ENST00000375750	ENSG00000204410	MSH5	TRUE	TRUE
chr6	31759432	C	G	ENST00000375750	ENSG00000204410	MSH5	TRUE	TRUE
chr6	31759434	G	T	ENST00000375750	ENSG00000204410	MSH5	TRUE	TRUE
chr6	31759437	G	T	ENST00000375750	ENSG00000204410	MSH5	TRUE	TRUE
chr6	31759440	A	T	ENST00000375750	ENSG00000204410	MSH5	TRUE	TRUE
chr6	31759451	T	A	ENST00000375750	ENSG00000204410	MSH5	TRUE	TRUE
chr6	31759451	T	G	ENST00000375750	ENSG00000204410	MSH5	TRUE	TRUE
chr6	31759461	C	T	ENST00000375750	ENSG00000204410	MSH5	TRUE	TRUE
chr6	31759467	A	T	ENST00000375750	ENSG00000204410	MSH5	TRUE	TRUE
chr6	31759470	G	T	ENST00000375750	ENSG00000204410	MSH5	TRUE	TRUE
chr6	31759483	T	A	ENST00000375750	ENSG00000204410	MSH5	TRUE	TRUE
chr6	31759502	C	A	ENST00000375750	ENSG00000204410	MSH5	TRUE	TRUE
chr6	31759503	G	T	ENST00000375750	ENSG00000204410	MSH5	TRUE	TRUE
chr6	31759513	G	A	ENST00000375750	ENSG00000204410	MSH5	TRUE	FALSE
chr6	31759513	G	C	ENST00000375750	ENSG00000204410	MSH5	TRUE	FALSE
chr6	31759513	G	T	ENST00000375750	ENSG00000204410	MSH5	TRUE	FALSE
chr6	31759514	T	A	ENST00000375750	ENSG00000204410	MSH5	TRUE	FALSE
chr6	31759514	T	C	ENST00000375750	ENSG00000204410	MSH5	TRUE	FALSE
chr6	31759514	T	G	ENST00000375750	ENSG00000204410	MSH5	TRUE	FALSE
chr6	31759784	A	C	ENST00000375750	ENSG00000204410	MSH5	TRUE	FALSE
chr6	31759784	A	G	ENST00000375750	ENSG00000204410	MSH5	TRUE	FALSE
chr6	31759784	A	T	ENST00000375750	ENSG00000204410	MSH5	TRUE	FALSE
chr6	31759785	G	A	ENST00000375750	ENSG00000204410	MSH5	TRUE	FALSE
chr6	31759785	G	C	ENST00000375750	ENSG00000204410	MSH5	TRUE	FALSE
chr6	31759785	G	T	ENST00000375750	ENSG00000204410	MSH5	TRUE	FALSE
chr6	31759788	C	T	ENST00000375750	ENSG00000204410	MSH5	TRUE	TRUE
chr6	31759791	G	T	ENST00000375750	ENSG00000204410	MSH5	TRUE	TRUE
chr6	31759808	C	A	ENST00000375750	ENSG00000204410	MSH5	TRUE	TRUE
chr6	31759808	C	G	ENST00000375750	ENSG00000204410	MSH5	TRUE	TRUE
chr6	31759809	C	T	ENST00000375750	ENSG00000204410	MSH5	TRUE	TRUE
chr6	31759815	C	T	ENST00000375750	ENSG00000204410	MSH5	TRUE	TRUE
chr6	31759820	C	A	ENST00000375750	ENSG00000204410	MSH5	TRUE	TRUE
chr6	31759821	C	T	ENST00000375750	ENSG00000204410	MSH5	TRUE	TRUE
chr6	31759833	C	T	ENST00000375750	ENSG00000204410	MSH5	TRUE	TRUE
chr6	31759846	T	A	ENST00000375750	ENSG00000204410	MSH5	TRUE	TRUE
chr6	31759846	T	G	ENST00000375750	ENSG00000204410	MSH5	TRUE	TRUE
chr6	31759851	C	T	ENST00000375750	ENSG00000204410	MSH5	TRUE	TRUE
chr6	31759858	T	A	ENST00000375750	ENSG00000204410	MSH5	TRUE	TRUE
chr6	31759916	T	A	ENST00000375750	ENSG00000204410	MSH5	TRUE	TRUE
chr6	31759916	T	G	ENST00000375750	ENSG00000204410	MSH5	TRUE	TRUE
chr6	31759922	C	A	ENST00000375750	ENSG00000204410	MSH5	TRUE	TRUE
chr6	31759922	C	G	ENST00000375750	ENSG00000204410	MSH5	TRUE	TRUE
chr6	31759924	C	A	ENST00000375750	ENSG00000204410	MSH5	TRUE	TRUE
chr6	31759924	C	G	ENST00000375750	ENSG00000204410	MSH5	TRUE	TRUE
chr6	31759937	C	A	ENST00000375750	ENSG00000204410	MSH5	TRUE	TRUE
chr6	31759937	C	G	ENST00000375750	ENSG00000204410	MSH5	TRUE	TRUE
chr6	31759944	C	T	ENST00000375750	ENSG00000204410	MSH5	TRUE	TRUE
chr6	31759959	C	T	ENST00000375750	ENSG00000204410	MSH5	TRUE	TRUE
chr6	31759965	C	T	ENST00000375750	ENSG00000204410	MSH5	TRUE	TRUE
chr6	31759974	A	T	ENST00000375750	ENSG00000204410	MSH5	TRUE	TRUE
chr6	31759976	G	A	ENST00000375750	ENSG00000204410	MSH5	TRUE	FALSE
chr6	31759976	G	C	ENST00000375750	ENSG00000204410	MSH5	TRUE	FALSE
chr6	31759976	G	T	ENST00000375750	ENSG00000204410	MSH5	TRUE	FALSE
chr6	31759977	T	A	ENST00000375750	ENSG00000204410	MSH5	TRUE	FALSE
chr6	31759977	T	C	ENST00000375750	ENSG00000204410	MSH5	TRUE	FALSE
chr6	31759977	T	G	ENST00000375750	ENSG00000204410	MSH5	TRUE	FALSE
chr6	31760088	A	C	ENST00000375750	ENSG00000204410	MSH5	FALSE	FALSE
chr6	31760088	A	G	ENST00000375750	ENSG00000204410	MSH5	FALSE	FALSE
chr6	31760088	A	T	ENST00000375750	ENSG00000204410	MSH5	FALSE	FALSE
chr6	31760089	G	A	ENST00000375750	ENSG00000204410	MSH5	FALSE	FALSE
chr6	31760089	G	C	ENST00000375750	ENSG00000204410	MSH5	FALSE	FALSE
chr6	31760089	G	T	ENST00000375750	ENSG00000204410	MSH5	FALSE	FALSE
chr6	31760103	G	T	ENST00000375750	ENSG00000204410	MSH5	TRUE	TRUE
chr6	31760111	T	A	ENST00000375750	ENSG00000204410	MSH5	TRUE	TRUE
chr6	31760115	C	T	ENST00000375750	ENSG00000204410	MSH5	TRUE	TRUE
chr6	31760139	G	T	ENST00000375750	ENSG00000204410	MSH5	TRUE	TRUE
chr6	31760144	T	A	ENST00000375750	ENSG00000204410	MSH5	TRUE	TRUE
chr6	31760154	A	T	ENST00000375750	ENSG00000204410	MSH5	TRUE	TRUE
chr6	31760166	A	T	ENST00000375750	ENSG00000204410	MSH5	TRUE	TRUE
chr6	31760178	G	T	ENST00000375750	ENSG00000204410	MSH5	TRUE	TRUE
chr6	31760188	C	A	ENST00000375750	ENSG00000204410	MSH5	TRUE	TRUE
chr6	31760188	C	G	ENST00000375750	ENSG00000204410	MSH5	TRUE	TRUE
chr6	31760191	C	A	ENST00000375750	ENSG00000204410	MSH5	TRUE	TRUE
chr6	31760191	C	G	ENST00000375750	ENSG00000204410	MSH5	TRUE	TRUE
chr6	31760196	A	T	ENST00000375750	ENSG00000204410	MSH5	TRUE	TRUE
chr6	31760207	C	A	ENST00000375750	ENSG00000204410	MSH5	TRUE	TRUE
chr6	31760207	C	G	ENST00000375750	ENSG00000204410	MSH5	TRUE	TRUE
chr6	31760211	A	T	ENST00000375750	ENSG00000204410	MSH5	TRUE	TRUE
chr6	31760214	C	T	ENST00000375750	ENSG00000204410	MSH5	TRUE	TRUE
chr6	31760217	G	A	ENST00000375750	ENSG00000204410	MSH5	FALSE	FALSE
chr6	31760217	G	C	ENST00000375750	ENSG00000204410	MSH5	FALSE	FALSE
chr6	31760217	G	T	ENST00000375750	ENSG00000204410	MSH5	FALSE	FALSE
chr6	31760218	T	A	ENST00000375750	ENSG00000204410	MSH5	FALSE	FALSE
chr6	31760218	T	C	ENST00000375750	ENSG00000204410	MSH5	FALSE	FALSE
chr6	31760218	T	G	ENST00000375750	ENSG00000204410	MSH5	FALSE	FALSE
chr6	31760688	A	C	ENST00000375750	ENSG00000204410	MSH5	TRUE	FALSE
chr6	31760688	A	G	ENST00000375750	ENSG00000204410	MSH5	TRUE	FALSE
chr6	31760688	A	T	ENST00000375750	ENSG00000204410	MSH5	TRUE	FALSE
chr6	31760689	G	A	ENST00000375750	ENSG00000204410	MSH5	TRUE	FALSE
chr6	31760689	G	C	ENST00000375750	ENSG00000204410	MSH5	TRUE	FALSE
chr6	31760689	G	T	ENST00000375750	ENSG00000204410	MSH5	TRUE	FALSE
chr6	31760697	T	A	ENST00000375750	ENSG00000204410	MSH5	TRUE	TRUE
chr6	31760738	G	T	ENST00000375750	ENSG00000204410	MSH5	TRUE	TRUE
chr6	31760741	G	T	ENST00000375750	ENSG00000204410	MSH5	TRUE	TRUE
chr6	31760747	G	T	ENST00000375750	ENSG00000204410	MSH5	TRUE	TRUE
chr6	31760777	C	T	ENST00000375750	ENSG00000204410	MSH5	TRUE	TRUE
chr6	31760791	C	A	ENST00000375750	ENSG00000204410	MSH5	TRUE	TRUE
chr6	31760792	G	T	ENST00000375750	ENSG00000204410	MSH5	TRUE	TRUE
chr6	31760837	C	T	ENST00000375750	ENSG00000204410	MSH5	TRUE	TRUE
chr6	31760840	G	A	ENST00000375750	ENSG00000204410	MSH5	TRUE	FALSE
chr6	31760840	G	C	ENST00000375750	ENSG00000204410	MSH5	TRUE	FALSE
chr6	31760840	G	T	ENST00000375750	ENSG00000204410	MSH5	TRUE	FALSE
chr6	31760841	T	A	ENST00000375750	ENSG00000204410	MSH5	TRUE	FALSE
chr6	31760841	T	C	ENST00000375750	ENSG00000204410	MSH5	TRUE	FALSE
chr6	31760841	T	G	ENST00000375750	ENSG00000204410	MSH5	TRUE	FALSE
chr6	31761186	A	C	ENST00000375750	ENSG00000204410	MSH5	TRUE	FALSE
chr6	31761186	A	G	ENST00000375750	ENSG00000204410	MSH5	TRUE	FALSE
chr6	31761186	A	T	ENST00000375750	ENSG00000204410	MSH5	TRUE	FALSE
chr6	31761187	G	A	ENST00000375750	ENSG00000204410	MSH5	TRUE	FALSE
chr6	31761187	G	C	ENST00000375750	ENSG00000204410	MSH5	TRUE	FALSE
chr6	31761187	G	T	ENST00000375750	ENSG00000204410	MSH5	TRUE	FALSE
chr6	31761194	A	T	ENST00000375750	ENSG00000204410	MSH5	TRUE	TRUE
chr6	31761218	C	T	ENST00000375750	ENSG00000204410	MSH5	TRUE	TRUE
chr6	31761222	C	A	ENST00000375750	ENSG00000204410	MSH5	TRUE	TRUE
chr6	31761239	G	T	ENST00000375750	ENSG00000204410	MSH5	TRUE	TRUE
chr6	31761245	G	T	ENST00000375750	ENSG00000204410	MSH5	TRUE	TRUE
chr6	31761248	A	T	ENST00000375750	ENSG00000204410	MSH5	TRUE	TRUE
chr6	31761251	G	T	ENST00000375750	ENSG00000204410	MSH5	TRUE	TRUE
chr6	31761263	G	A	ENST00000375750	ENSG00000204410	MSH5	TRUE	FALSE
chr6	31761263	G	C	ENST00000375750	ENSG00000204410	MSH5	TRUE	FALSE
chr6	31761263	G	T	ENST00000375750	ENSG00000204410	MSH5	TRUE	FALSE
chr6	31761264	T	A	ENST00000375750	ENSG00000204410	MSH5	TRUE	FALSE
chr6	31761264	T	C	ENST00000375750	ENSG00000204410	MSH5	TRUE	FALSE
chr6	31761264	T	G	ENST00000375750	ENSG00000204410	MSH5	TRUE	FALSE
chr6	31761470	A	C	ENST00000375750	ENSG00000204410	MSH5	TRUE	FALSE
chr6	31761470	A	G	ENST00000375750	ENSG00000204410	MSH5	TRUE	FALSE
chr6	31761470	A	T	ENST00000375750	ENSG00000204410	MSH5	TRUE	FALSE
chr6	31761471	G	A	ENST00000375750	ENSG00000204410	MSH5	TRUE	FALSE
chr6	31761471	G	C	ENST00000375750	ENSG00000204410	MSH5	TRUE	FALSE
chr6	31761471	G	T	ENST00000375750	ENSG00000204410	MSH5	TRUE	FALSE
chr6	31761505	C	T	ENST00000375750	ENSG00000204410	MSH5	TRUE	TRUE
chr6	31761512	G	A	ENST00000375750	ENSG00000204410	MSH5	TRUE	TRUE
chr6	31761513	G	A	ENST00000375750	ENSG00000204410	MSH5	TRUE	TRUE
chr6	31761523	G	T	ENST00000375750	ENSG00000204410	MSH5	TRUE	TRUE
chr6	31761534	C	A	ENST00000375750	ENSG00000204410	MSH5	TRUE	TRUE
chr6	31761574	C	T	ENST00000375750	ENSG00000204410	MSH5	TRUE	TRUE
chr6	31761580	C	T	ENST00000375750	ENSG00000204410	MSH5	TRUE	TRUE
chr6	31761592	C	T	ENST00000375750	ENSG00000204410	MSH5	TRUE	TRUE
chr6	31761607	C	T	ENST00000375750	ENSG00000204410	MSH5	TRUE	TRUE
chr6	31761612	T	A	ENST00000375750	ENSG00000204410	MSH5	TRUE	TRUE
chr6	31761612	T	G	ENST00000375750	ENSG00000204410	MSH5	TRUE	TRUE
chr6	31761614	T	A	ENST00000375750	ENSG00000204410	MSH5	TRUE	TRUE
chr6	31761616	G	A	ENST00000375750	ENSG00000204410	MSH5	TRUE	FALSE
chr6	31761616	G	C	ENST00000375750	ENSG00000204410	MSH5	TRUE	FALSE
chr6	31761616	G	T	ENST00000375750	ENSG00000204410	MSH5	TRUE	FALSE
chr6	31761617	T	A	ENST00000375750	ENSG00000204410	MSH5	TRUE	FALSE
chr6	31761617	T	C	ENST00000375750	ENSG00000204410	MSH5	TRUE	FALSE
chr6	31761617	T	G	ENST00000375750	ENSG00000204410	MSH5	TRUE	FALSE
chr6	31761816	A	C	ENST00000375750	ENSG00000204410	MSH5	TRUE	FALSE
chr6	31761816	A	G	ENST00000375750	ENSG00000204410	MSH5	TRUE	FALSE
chr6	31761816	A	T	ENST00000375750	ENSG00000204410	MSH5	TRUE	FALSE
chr6	31761817	G	A	ENST00000375750	ENSG00000204410	MSH5	TRUE	FALSE
chr6	31761817	G	C	ENST00000375750	ENSG00000204410	MSH5	TRUE	FALSE
chr6	31761817	G	T	ENST00000375750	ENSG00000204410	MSH5	TRUE	FALSE
chr6	31761824	G	T	ENST00000375750	ENSG00000204410	MSH5	TRUE	TRUE
chr6	31761832	T	A	ENST00000375750	ENSG00000204410	MSH5	TRUE	TRUE
chr6	31761833	G	T	ENST00000375750	ENSG00000204410	MSH5	TRUE	TRUE
chr6	31761862	T	A	ENST00000375750	ENSG00000204410	MSH5	TRUE	TRUE
chr6	31761862	T	G	ENST00000375750	ENSG00000204410	MSH5	TRUE	TRUE
chr6	31761863	C	T	ENST00000375750	ENSG00000204410	MSH5	TRUE	TRUE
chr6	31761871	C	A	ENST00000375750	ENSG00000204410	MSH5	TRUE	TRUE
chr6	31761872	G	T	ENST00000375750	ENSG00000204410	MSH5	TRUE	TRUE
chr6	31761884	A	T	ENST00000375750	ENSG00000204410	MSH5	TRUE	TRUE
chr6	31761914	C	T	ENST00000375750	ENSG00000204410	MSH5	TRUE	TRUE
chr6	31761932	A	T	ENST00000375750	ENSG00000204410	MSH5	TRUE	TRUE
chr6	31761950	A	T	ENST00000375750	ENSG00000204410	MSH5	TRUE	TRUE
chr6	31761953	G	T	ENST00000375750	ENSG00000204410	MSH5	TRUE	TRUE
chr6	31761956	G	A	ENST00000375750	ENSG00000204410	MSH5	TRUE	FALSE
chr6	31761956	G	C	ENST00000375750	ENSG00000204410	MSH5	TRUE	FALSE
chr6	31761956	G	T	ENST00000375750	ENSG00000204410	MSH5	TRUE	FALSE
chr6	31761957	T	A	ENST00000375750	ENSG00000204410	MSH5	TRUE	FALSE
chr6	31761957	T	C	ENST00000375750	ENSG00000204410	MSH5	TRUE	FALSE
chr6	31761957	T	G	ENST00000375750	ENSG00000204410	MSH5	TRUE	FALSE
chr6	31762110	A	C	ENST00000375750	ENSG00000204410	MSH5	TRUE	FALSE
chr6	31762110	A	G	ENST00000375750	ENSG00000204410	MSH5	TRUE	FALSE
chr6	31762110	A	T	ENST00000375750	ENSG00000204410	MSH5	TRUE	FALSE
chr6	31762111	G	A	ENST00000375750	ENSG00000204410	MSH5	TRUE	FALSE
chr6	31762111	G	C	ENST00000375750	ENSG00000204410	MSH5	TRUE	FALSE
chr6	31762111	G	T	ENST00000375750	ENSG00000204410	MSH5	TRUE	FALSE
chr6	31762116	C	A	ENST00000375750	ENSG00000204410	MSH5	TRUE	TRUE
chr6	31762116	C	G	ENST00000375750	ENSG00000204410	MSH5	TRUE	TRUE
chr6	31762122	T	A	ENST00000375750	ENSG00000204410	MSH5	TRUE	TRUE
chr6	31762133	G	T	ENST00000375750	ENSG00000204410	MSH5	TRUE	TRUE
chr6	31762136	A	T	ENST00000375750	ENSG00000204410	MSH5	FALSE	FALSE
chr6	31762145	A	T	ENST00000375750	ENSG00000204410	MSH5	FALSE	FALSE
chr6	31762154	A	T	ENST00000375750	ENSG00000204410	MSH5	FALSE	FALSE
chr6	31762161	T	A	ENST00000375750	ENSG00000204410	MSH5	FALSE	FALSE
chr6	31762166	A	T	ENST00000375750	ENSG00000204410	MSH5	FALSE	FALSE
chr6	31762169	A	T	ENST00000375750	ENSG00000204410	MSH5	FALSE	FALSE
chr6	31762175	C	T	ENST00000375750	ENSG00000204410	MSH5	FALSE	FALSE
chr6	31762181	G	T	ENST00000375750	ENSG00000204410	MSH5	FALSE	FALSE
chr6	31762186	G	A	ENST00000375750	ENSG00000204410	MSH5	TRUE	FALSE
chr6	31762186	G	C	ENST00000375750	ENSG00000204410	MSH5	TRUE	FALSE
chr6	31762186	G	T	ENST00000375750	ENSG00000204410	MSH5	TRUE	FALSE
chr6	31762187	T	A	ENST00000375750	ENSG00000204410	MSH5	TRUE	FALSE
chr6	31762187	T	C	ENST00000375750	ENSG00000204410	MSH5	TRUE	FALSE
chr6	31762187	T	G	ENST00000375750	ENSG00000204410	MSH5	TRUE	FALSE
chr6	31762418	A	C	ENST00000375750	ENSG00000204410	MSH5	TRUE	FALSE
chr6	31762418	A	G	ENST00000375750	ENSG00000204410	MSH5	TRUE	FALSE
chr6	31762418	A	T	ENST00000375750	ENSG00000204410	MSH5	TRUE	FALSE
chr6	31762419	G	A	ENST00000375750	ENSG00000204410	MSH5	TRUE	FALSE
chr6	31762419	G	C	ENST00000375750	ENSG00000204410	MSH5	TRUE	FALSE
chr6	31762419	G	T	ENST00000375750	ENSG00000204410	MSH5	TRUE	FALSE
chr6	31762423	C	A	ENST00000375750	ENSG00000204410	MSH5	FALSE	FALSE
chr6	31762424	C	T	ENST00000375750	ENSG00000204410	MSH5	FALSE	FALSE
chr6	31762431	T	A	ENST00000375750	ENSG00000204410	MSH5	FALSE	FALSE
chr6	31762431	T	G	ENST00000375750	ENSG00000204410	MSH5	FALSE	FALSE
chr6	31762439	A	T	ENST00000375750	ENSG00000204410	MSH5	FALSE	FALSE
chr6	31762448	A	T	ENST00000375750	ENSG00000204410	MSH5	FALSE	FALSE
chr6	31762458	T	A	ENST00000375750	ENSG00000204410	MSH5	FALSE	FALSE
chr6	31762460	G	T	ENST00000375750	ENSG00000204410	MSH5	FALSE	FALSE
chr6	31762479	T	A	ENST00000375750	ENSG00000204410	MSH5	FALSE	FALSE
chr6	31762496	C	T	ENST00000375750	ENSG00000204410	MSH5	FALSE	FALSE
chr6	31762499	G	T	ENST00000375750	ENSG00000204410	MSH5	FALSE	FALSE
chr6	31763064	C	T	ENST00000415669	ENSG00000228727	SAPCD1	FALSE	FALSE
chr6	31763086	T	A	ENST00000415669	ENSG00000228727	SAPCD1	FALSE	FALSE
chr6	31763091	C	T	ENST00000415669	ENSG00000228727	SAPCD1	FALSE	FALSE
chr6	31763102	C	A	ENST00000415669	ENSG00000228727	SAPCD1	FALSE	FALSE
chr6	31763102	C	G	ENST00000415669	ENSG00000228727	SAPCD1	FALSE	FALSE
chr6	31763136	C	T	ENST00000415669	ENSG00000228727	SAPCD1
chr6	31763151	C	T	ENST00000415669	ENSG00000228727	SAPCD1
chr6	31763167	G	A	ENST00000415669	ENSG00000228727	SAPCD1
chr6	31763168	G	A	ENST00000415669	ENSG00000228727	SAPCD1
chr6	31763169	G	A	ENST00000415669	ENSG00000228727	SAPCD1	FALSE	FALSE
chr6	31763169	G	C	ENST00000415669	ENSG00000228727	SAPCD1	FALSE	FALSE
chr6	31763169	G	T	ENST00000415669	ENSG00000228727	SAPCD1	FALSE	FALSE
chr6	31763170	T	A	ENST00000415669	ENSG00000228727	SAPCD1	FALSE	FALSE
chr6	31763170	T	C	ENST00000415669	ENSG00000228727	SAPCD1	FALSE	FALSE
chr6	31763170	T	G	ENST00000415669	ENSG00000228727	SAPCD1	FALSE	FALSE
chr6	31763413	A	C	ENST00000415669	ENSG00000228727	SAPCD1	TRUE	FALSE
chr6	31763413	A	G	ENST00000415669	ENSG00000228727	SAPCD1	TRUE	FALSE
chr6	31763413	A	T	ENST00000415669	ENSG00000228727	SAPCD1	TRUE	FALSE
chr6	31763414	G	A	ENST00000415669	ENSG00000228727	SAPCD1	TRUE	FALSE
chr6	31763414	G	C	ENST00000415669	ENSG00000228727	SAPCD1	TRUE	FALSE
chr6	31763414	G	T	ENST00000415669	ENSG00000228727	SAPCD1	TRUE	FALSE
chr6	31763427	C	T	ENST00000415669	ENSG00000228727	SAPCD1
chr6	31763436	G	T	ENST00000415669	ENSG00000228727	SAPCD1
chr6	31763439	A	T	ENST00000415669	ENSG00000228727	SAPCD1
chr6	31763442	G	T	ENST00000415669	ENSG00000228727	SAPCD1
chr6	31763445	C	T	ENST00000415669	ENSG00000228727	SAPCD1
chr6	31763458	G	A	ENST00000415669	ENSG00000228727	SAPCD1
chr6	31763459	G	A	ENST00000415669	ENSG00000228727	SAPCD1
chr6	31763460	C	T	ENST00000415669	ENSG00000228727	SAPCD1
chr6	31763469	G	T	ENST00000415669	ENSG00000228727	SAPCD1
chr6	31763478	C	T	ENST00000415669	ENSG00000228727	SAPCD1
chr6	31763487	C	T	ENST00000415669	ENSG00000228727	SAPCD1
chr6	31763494	G	A	ENST00000415669	ENSG00000228727	SAPCD1
chr6	31763495	G	A	ENST00000415669	ENSG00000228727	SAPCD1
chr6	31763499	G	T	ENST00000415669	ENSG00000228727	SAPCD1
chr6	31763514	G	T	ENST00000415669	ENSG00000228727	SAPCD1
chr6	31763520	C	T	ENST00000415669	ENSG00000228727	SAPCD1
chr6	31763523	C	T	ENST00000415669	ENSG00000228727	SAPCD1
chr6	31763526	C	T	ENST00000415669	ENSG00000228727	SAPCD1
chr6	31763529	C	T	ENST00000415669	ENSG00000228727	SAPCD1
chr6	31763553	G	T	ENST00000415669	ENSG00000228727	SAPCD1
chr6	31763556	G	A	ENST00000415669	ENSG00000228727	SAPCD1	TRUE	FALSE
chr6	31763556	G	C	ENST00000415669	ENSG00000228727	SAPCD1	TRUE	FALSE
chr6	31763556	G	T	ENST00000415669	ENSG00000228727	SAPCD1	TRUE	FALSE
chr6	31763557	T	A	ENST00000415669	ENSG00000228727	SAPCD1	TRUE	FALSE
chr6	31763557	T	C	ENST00000415669	ENSG00000228727	SAPCD1	TRUE	FALSE
chr6	31763557	T	G	ENST00000415669	ENSG00000228727	SAPCD1	TRUE	FALSE
chr6	31764062	A	C	ENST00000415669	ENSG00000228727	SAPCD1	TRUE	FALSE
chr6	31764062	A	G	ENST00000415669	ENSG00000228727	SAPCD1	FALSE	FALSE
chr6	31764062	A	T	ENST00000415669	ENSG00000228727	SAPCD1	TRUE	FALSE
chr6	31764063	G	A	ENST00000415669	ENSG00000228727	SAPCD1	FALSE	FALSE
chr6	31764063	G	C	ENST00000415669	ENSG00000228727	SAPCD1	FALSE	FALSE
chr6	31764063	G	T	ENST00000415669	ENSG00000228727	SAPCD1	TRUE	FALSE
chr6	31764080	T	A	ENST00000415669	ENSG00000228727	SAPCD1
chr6	31764080	T	G	ENST00000415669	ENSG00000228727	SAPCD1
chr6	31764086	C	A	ENST00000415669	ENSG00000228727	SAPCD1
chr6	31764086	C	G	ENST00000415669	ENSG00000228727	SAPCD1
chr6	31764088	G	T	ENST00000415669	ENSG00000228727	SAPCD1
chr6	31764107	T	A	ENST00000415669	ENSG00000228727	SAPCD1
chr6	31764107	T	G	ENST00000415669	ENSG00000228727	SAPCD1
chr6	31764112	C	T	ENST00000415669	ENSG00000228727	SAPCD1
chr6	31764118	C	T	ENST00000415669	ENSG00000228727	SAPCD1
chr6	31764121	A	T	ENST00000415669	ENSG00000228727	SAPCD1
chr6	31764135	T	A	ENST00000415669	ENSG00000228727	SAPCD1
chr6	31764137	T	A	ENST00000415669	ENSG00000228727	SAPCD1
chr6	31764139	C	T	ENST00000415669	ENSG00000228727	SAPCD1
chr6	31764154	G	T	ENST00000415669	ENSG00000228727	SAPCD1
chr6	31764157	A	T	ENST00000415669	ENSG00000228727	SAPCD1
chr6	31764160	G	A	ENST00000415669	ENSG00000228727	SAPCD1	TRUE	FALSE
chr6	31764160	G	C	ENST00000415669	ENSG00000228727	SAPCD1	TRUE	FALSE
chr6	31764160	G	T	ENST00000415669	ENSG00000228727	SAPCD1	TRUE	FALSE
chr6	31764161	T	A	ENST00000415669	ENSG00000228727	SAPCD1	TRUE	FALSE
chr6	31764161	T	C	ENST00000415669	ENSG00000228727	SAPCD1	FALSE	FALSE
chr6	31764161	T	G	ENST00000415669	ENSG00000228727	SAPCD1	TRUE	FALSE
chr6	31764264	A	C	ENST00000415669	ENSG00000228727	SAPCD1	TRUE	FALSE
chr6	31764264	A	G	ENST00000415669	ENSG00000228727	SAPCD1	TRUE	FALSE
chr6	31764264	A	T	ENST00000415669	ENSG00000228727	SAPCD1	TRUE	FALSE
chr6	31764265	G	A	ENST00000415669	ENSG00000228727	SAPCD1	TRUE	FALSE
chr6	31764265	G	C	ENST00000415669	ENSG00000228727	SAPCD1	TRUE	FALSE
chr6	31764265	G	T	ENST00000415669	ENSG00000228727	SAPCD1	TRUE	FALSE
chr6	31764287	A	T	ENST00000415669	ENSG00000228727	SAPCD1
chr6	31764301	C	A	ENST00000415669	ENSG00000228727	SAPCD1
chr6	31764308	C	T	ENST00000415669	ENSG00000228727	SAPCD1
chr6	31764315	C	A	ENST00000415669	ENSG00000228727	SAPCD1
chr6	31764315	C	G	ENST00000415669	ENSG00000228727	SAPCD1
chr6	31764317	A	T	ENST00000415669	ENSG00000228727	SAPCD1
chr6	31764320	G	T	ENST00000415669	ENSG00000228727	SAPCD1
chr6	31764323	A	T	ENST00000415669	ENSG00000228727	SAPCD1
chr6	31764326	C	T	ENST00000415669	ENSG00000228727	SAPCD1
chr6	31764332	G	T	ENST00000415669	ENSG00000228727	SAPCD1
chr6	31764335	C	T	ENST00000415669	ENSG00000228727	SAPCD1
chr6	31764342	T	A	ENST00000415669	ENSG00000228727	SAPCD1
chr6	31764345	G	A	ENST00000415669	ENSG00000228727	SAPCD1
chr6	31764346	G	A	ENST00000415669	ENSG00000228727	SAPCD1
chr6	31764347	C	T	ENST00000415669	ENSG00000228727	SAPCD1
chr6	31764350	C	T	ENST00000415669	ENSG00000228727	SAPCD1
chr6	31764353	C	T	ENST00000415669	ENSG00000228727	SAPCD1
chr6	31764356	G	A	ENST00000415669	ENSG00000228727	SAPCD1	TRUE	FALSE
chr6	31764356	G	C	ENST00000415669	ENSG00000228727	SAPCD1	TRUE	FALSE
chr6	31764356	G	T	ENST00000415669	ENSG00000228727	SAPCD1	TRUE	FALSE
chr6	31764357	T	A	ENST00000415669	ENSG00000228727	SAPCD1	TRUE	FALSE
chr6	31764357	T	C	ENST00000415669	ENSG00000228727	SAPCD1	TRUE	FALSE
chr6	31764357	T	G	ENST00000415669	ENSG00000228727	SAPCD1	TRUE	FALSE
chr6	31764434	A	C	ENST00000415669	ENSG00000228727	SAPCD1	FALSE	FALSE
chr6	31764434	A	G	ENST00000415669	ENSG00000228727	SAPCD1	FALSE	FALSE
chr6	31764434	A	T	ENST00000415669	ENSG00000228727	SAPCD1	FALSE	FALSE
chr6	31764435	G	A	ENST00000415669	ENSG00000228727	SAPCD1	FALSE	FALSE
chr6	31764435	G	C	ENST00000415669	ENSG00000228727	SAPCD1	FALSE	FALSE
chr6	31764435	G	T	ENST00000415669	ENSG00000228727	SAPCD1	FALSE	FALSE
chr6	31764436	G	T	ENST00000415669	ENSG00000228727	SAPCD1
chr6	31764440	T	A	ENST00000415669	ENSG00000228727	SAPCD1
chr6	31764443	C	A	ENST00000415669	ENSG00000228727	SAPCD1
chr6	31764443	C	G	ENST00000415669	ENSG00000228727	SAPCD1
chr6	31764448	C	T	ENST00000415669	ENSG00000228727	SAPCD1
chr6	31764451	C	T	ENST00000415669	ENSG00000228727	SAPCD1
chr6	31764454	A	T	ENST00000415669	ENSG00000228727	SAPCD1
chr6	31764457	G	T	ENST00000415669	ENSG00000228727	SAPCD1
chr6	31764466	C	T	ENST00000415669	ENSG00000228727	SAPCD1
chr6	31764472	A	T	ENST00000415669	ENSG00000228727	SAPCD1
chr6	31764475	G	T	ENST00000415669	ENSG00000228727	SAPCD1
chr6	31764478	G	T	ENST00000415669	ENSG00000228727	SAPCD1
chr6	31764487	C	T	ENST00000415669	ENSG00000228727	SAPCD1
chr6	31764498	C	A	ENST00000415669	ENSG00000228727	SAPCD1
chr6	31764502	A	T	ENST00000415669	ENSG00000228727	SAPCD1
chr6	31764511	A	T	ENST00000415669	ENSG00000228727	SAPCD1
chr6	31765597	C	T	ENST00000375688	ENSG00000204396	VWA7	FALSE	FALSE
chr6	31765598	C	T	ENST00000375688	ENSG00000204396	VWA7	FALSE	FALSE
chr6	31765632	C	A	ENST00000375688	ENSG00000204396	VWA7	FALSE	FALSE
chr6	31765642	C	T	ENST00000375688	ENSG00000204396	VWA7	FALSE	FALSE
chr6	31765643	C	T	ENST00000375688	ENSG00000204396	VWA7	FALSE	FALSE
chr6	31765645	C	T	ENST00000375688	ENSG00000204396	VWA7	FALSE	FALSE
chr6	31765646	C	T	ENST00000375688	ENSG00000204396	VWA7	FALSE	FALSE
chr6	31765686	G	A	ENST00000375688	ENSG00000204396	VWA7	FALSE	FALSE
chr6	31765694	A	T	ENST00000375688	ENSG00000204396	VWA7	FALSE	FALSE
chr6	31765745	G	C	ENST00000375688	ENSG00000204396	VWA7	FALSE	FALSE
chr6	31765745	G	T	ENST00000375688	ENSG00000204396	VWA7	FALSE	FALSE
chr6	31765771	C	A	ENST00000375688	ENSG00000204396	VWA7	TRUE	FALSE
chr6	31765771	C	G	ENST00000375688	ENSG00000204396	VWA7	TRUE	FALSE
chr6	31765771	C	T	ENST00000375688	ENSG00000204396	VWA7	TRUE	FALSE
chr6	31765772	T	A	ENST00000375688	ENSG00000204396	VWA7	TRUE	FALSE
chr6	31765772	T	C	ENST00000375688	ENSG00000204396	VWA7	TRUE	FALSE
chr6	31765772	T	G	ENST00000375688	ENSG00000204396	VWA7	TRUE	FALSE
chr6	31765881	A	C	ENST00000375688	ENSG00000204396	VWA7	TRUE	FALSE
chr6	31765881	A	G	ENST00000375688	ENSG00000204396	VWA7	TRUE	FALSE
chr6	31765881	A	T	ENST00000375688	ENSG00000204396	VWA7	TRUE	FALSE
chr6	31765882	C	A	ENST00000375688	ENSG00000204396	VWA7	TRUE	FALSE
chr6	31765882	C	G	ENST00000375688	ENSG00000204396	VWA7	TRUE	FALSE
chr6	31765882	C	T	ENST00000375688	ENSG00000204396	VWA7	TRUE	FALSE
chr6	31765885	G	A	ENST00000375688	ENSG00000204396	VWA7	FALSE	FALSE
chr6	31765899	G	T	ENST00000375688	ENSG00000204396	VWA7	FALSE	FALSE
chr6	31765948	C	A	ENST00000375688	ENSG00000204396	VWA7	TRUE	TRUE
chr6	31765951	G	A	ENST00000375688	ENSG00000204396	VWA7	TRUE	TRUE
chr6	31765954	C	A	ENST00000375688	ENSG00000204396	VWA7	TRUE	TRUE
chr6	31765998	G	C	ENST00000375688	ENSG00000204396	VWA7	TRUE	TRUE
chr6	31765998	G	T	ENST00000375688	ENSG00000204396	VWA7	TRUE	TRUE
chr6	31766011	C	A	ENST00000375688	ENSG00000204396	VWA7	TRUE	TRUE
chr6	31766015	C	T	ENST00000375688	ENSG00000204396	VWA7	TRUE	TRUE
chr6	31766016	C	T	ENST00000375688	ENSG00000204396	VWA7	TRUE	TRUE
chr6	31766027	C	T	ENST00000375688	ENSG00000204396	VWA7	TRUE	TRUE
chr6	31766028	C	T	ENST00000375688	ENSG00000204396	VWA7	TRUE	TRUE
chr6	31766034	G	T	ENST00000375688	ENSG00000204396	VWA7	TRUE	TRUE
chr6	31766038	C	A	ENST00000375688	ENSG00000204396	VWA7	TRUE	TRUE
chr6	31766047	C	A	ENST00000375688	ENSG00000204396	VWA7	TRUE	TRUE
chr6	31766058	C	A	ENST00000375688	ENSG00000204396	VWA7	TRUE	FALSE
chr6	31766058	C	G	ENST00000375688	ENSG00000204396	VWA7	TRUE	FALSE
chr6	31766058	C	T	ENST00000375688	ENSG00000204396	VWA7	TRUE	FALSE
chr6	31766059	T	A	ENST00000375688	ENSG00000204396	VWA7	TRUE	FALSE
chr6	31766059	T	C	ENST00000375688	ENSG00000204396	VWA7	TRUE	FALSE
chr6	31766059	T	G	ENST00000375688	ENSG00000204396	VWA7	TRUE	FALSE
chr6	31766243	A	C	ENST00000375688	ENSG00000204396	VWA7	TRUE	FALSE
chr6	31766243	A	G	ENST00000375688	ENSG00000204396	VWA7	TRUE	FALSE
chr6	31766243	A	T	ENST00000375688	ENSG00000204396	VWA7	TRUE	FALSE
chr6	31766244	C	A	ENST00000375688	ENSG00000204396	VWA7	TRUE	FALSE
chr6	31766244	C	G	ENST00000375688	ENSG00000204396	VWA7	TRUE	FALSE
chr6	31766244	C	T	ENST00000375688	ENSG00000204396	VWA7	TRUE	FALSE
chr6	31766306	G	A	ENST00000375688	ENSG00000204396	VWA7	TRUE	TRUE
chr6	31766314	G	T	ENST00000375688	ENSG00000204396	VWA7	TRUE	TRUE
chr6	31766348	T	A	ENST00000375688	ENSG00000204396	VWA7	TRUE	TRUE
chr6	31766362	A	T	ENST00000375688	ENSG00000204396	VWA7	TRUE	TRUE
chr6	31766371	G	T	ENST00000375688	ENSG00000204396	VWA7	TRUE	TRUE
chr6	31766385	C	A	ENST00000375688	ENSG00000204396	VWA7	FALSE	FALSE
chr6	31766385	C	G	ENST00000375688	ENSG00000204396	VWA7	FALSE	FALSE
chr6	31766385	C	T	ENST00000375688	ENSG00000204396	VWA7	FALSE	FALSE
chr6	31766386	T	A	ENST00000375688	ENSG00000204396	VWA7	FALSE	FALSE
chr6	31766386	T	C	ENST00000375688	ENSG00000204396	VWA7	FALSE	FALSE
chr6	31766386	T	G	ENST00000375688	ENSG00000204396	VWA7	FALSE	FALSE
chr6	31766461	A	C	ENST00000375688	ENSG00000204396	VWA7	FALSE	FALSE
chr6	31766461	A	G	ENST00000375688	ENSG00000204396	VWA7	FALSE	FALSE
chr6	31766461	A	T	ENST00000375688	ENSG00000204396	VWA7	FALSE	FALSE
chr6	31766462	C	A	ENST00000375688	ENSG00000204396	VWA7	FALSE	FALSE
chr6	31766462	C	G	ENST00000375688	ENSG00000204396	VWA7	FALSE	FALSE
chr6	31766462	C	T	ENST00000375688	ENSG00000204396	VWA7	FALSE	FALSE
chr6	31766465	C	A	ENST00000375688	ENSG00000204396	VWA7	TRUE	TRUE
chr6	31766495	G	A	ENST00000375688	ENSG00000204396	VWA7	TRUE	TRUE
chr6	31766534	G	A	ENST00000375688	ENSG00000204396	VWA7	TRUE	TRUE
chr6	31766546	C	A	ENST00000375688	ENSG00000204396	VWA7	TRUE	TRUE
chr6	31766561	T	A	ENST00000375688	ENSG00000204396	VWA7	TRUE	TRUE
chr6	31766584	G	T	ENST00000375688	ENSG00000204396	VWA7	TRUE	TRUE
chr6	31766590	G	T	ENST00000375688	ENSG00000204396	VWA7	TRUE	TRUE
chr6	31766609	G	A	ENST00000375688	ENSG00000204396	VWA7	TRUE	TRUE
chr6	31766612	C	A	ENST00000375688	ENSG00000204396	VWA7	TRUE	TRUE
chr6	31766621	C	A	ENST00000375688	ENSG00000204396	VWA7	TRUE	TRUE
chr6	31766630	C	A	ENST00000375688	ENSG00000204396	VWA7	TRUE	TRUE
chr6	31766632	A	T	ENST00000375688	ENSG00000204396	VWA7	TRUE	TRUE
chr6	31766642	G	A	ENST00000375688	ENSG00000204396	VWA7	TRUE	TRUE
chr6	31766651	C	A	ENST00000375688	ENSG00000204396	VWA7	TRUE	TRUE
chr6	31766660	C	A	ENST00000375688	ENSG00000204396	VWA7	TRUE	TRUE
chr6	31766672	G	A	ENST00000375688	ENSG00000204396	VWA7	TRUE	TRUE
chr6	31766699	G	A	ENST00000375688	ENSG00000204396	VWA7	TRUE	TRUE
chr6	31766720	T	A	ENST00000375688	ENSG00000204396	VWA7	TRUE	TRUE
chr6	31766728	A	T	ENST00000375688	ENSG00000204396	VWA7	TRUE	TRUE
chr6	31766741	C	A	ENST00000375688	ENSG00000204396	VWA7	TRUE	TRUE
chr6	31766753	G	A	ENST00000375688	ENSG00000204396	VWA7	TRUE	TRUE
chr6	31766759	G	A	ENST00000375688	ENSG00000204396	VWA7	TRUE	TRUE
chr6	31766765	C	A	ENST00000375688	ENSG00000204396	VWA7	TRUE	FALSE
chr6	31766765	C	G	ENST00000375688	ENSG00000204396	VWA7	TRUE	FALSE
chr6	31766765	C	T	ENST00000375688	ENSG00000204396	VWA7	TRUE	FALSE
chr6	31766766	T	A	ENST00000375688	ENSG00000204396	VWA7	TRUE	FALSE
chr6	31766766	T	C	ENST00000375688	ENSG00000204396	VWA7	TRUE	FALSE
chr6	31766766	T	G	ENST00000375688	ENSG00000204396	VWA7	TRUE	FALSE
chr6	31767156	A	C	ENST00000375688	ENSG00000204396	VWA7	TRUE	FALSE
chr6	31767156	A	G	ENST00000375688	ENSG00000204396	VWA7	TRUE	FALSE
chr6	31767156	A	T	ENST00000375688	ENSG00000204396	VWA7	TRUE	FALSE
chr6	31767157	C	A	ENST00000375688	ENSG00000204396	VWA7	TRUE	FALSE
chr6	31767157	C	G	ENST00000375688	ENSG00000204396	VWA7	TRUE	FALSE
chr6	31767157	C	T	ENST00000375688	ENSG00000204396	VWA7	TRUE	FALSE
chr6	31767170	G	A	ENST00000375688	ENSG00000204396	VWA7	TRUE	TRUE
chr6	31767180	G	C	ENST00000375688	ENSG00000204396	VWA7	TRUE	TRUE
chr6	31767180	G	T	ENST00000375688	ENSG00000204396	VWA7	TRUE	TRUE
chr6	31767200	C	A	ENST00000375688	ENSG00000204396	VWA7	TRUE	TRUE
chr6	31767206	C	A	ENST00000375688	ENSG00000204396	VWA7	TRUE	TRUE
chr6	31767248	G	A	ENST00000375688	ENSG00000204396	VWA7	TRUE	TRUE
chr6	31767251	C	A	ENST00000375688	ENSG00000204396	VWA7	TRUE	FALSE
chr6	31767251	C	G	ENST00000375688	ENSG00000204396	VWA7	TRUE	FALSE
chr6	31767251	C	T	ENST00000375688	ENSG00000204396	VWA7	TRUE	FALSE
chr6	31767252	T	A	ENST00000375688	ENSG00000204396	VWA7	TRUE	FALSE
chr6	31767252	T	C	ENST00000375688	ENSG00000204396	VWA7	TRUE	FALSE
chr6	31767252	T	G	ENST00000375688	ENSG00000204396	VWA7	TRUE	FALSE
chr6	31767360	A	C	ENST00000375688	ENSG00000204396	VWA7	TRUE	FALSE
chr6	31767360	A	G	ENST00000375688	ENSG00000204396	VWA7	TRUE	FALSE
chr6	31767360	A	T	ENST00000375688	ENSG00000204396	VWA7	TRUE	FALSE
chr6	31767361	C	A	ENST00000375688	ENSG00000204396	VWA7	TRUE	FALSE
chr6	31767361	C	G	ENST00000375688	ENSG00000204396	VWA7	TRUE	FALSE
chr6	31767361	C	T	ENST00000375688	ENSG00000204396	VWA7	TRUE	FALSE
chr6	31767365	G	A	ENST00000375688	ENSG00000204396	VWA7	TRUE	TRUE
chr6	31767371	T	A	ENST00000375688	ENSG00000204396	VWA7	TRUE	TRUE
chr6	31767389	C	A	ENST00000375688	ENSG00000204396	VWA7	TRUE	TRUE
chr6	31767401	G	A	ENST00000375688	ENSG00000204396	VWA7	TRUE	TRUE
chr6	31767407	C	A	ENST00000375688	ENSG00000204396	VWA7	TRUE	TRUE
chr6	31767408	C	T	ENST00000375688	ENSG00000204396	VWA7	TRUE	TRUE
chr6	31767409	C	T	ENST00000375688	ENSG00000204396	VWA7	TRUE	TRUE
chr6	31767416	C	A	ENST00000375688	ENSG00000204396	VWA7	TRUE	TRUE
chr6	31767422	G	A	ENST00000375688	ENSG00000204396	VWA7	TRUE	TRUE
chr6	31767447	C	T	ENST00000375688	ENSG00000204396	VWA7	TRUE	TRUE
chr6	31767448	C	T	ENST00000375688	ENSG00000204396	VWA7	TRUE	TRUE
chr6	31767455	G	A	ENST00000375688	ENSG00000204396	VWA7	TRUE	TRUE
chr6	31767494	C	A	ENST00000375688	ENSG00000204396	VWA7	TRUE	TRUE
chr6	31767497	C	A	ENST00000375688	ENSG00000204396	VWA7	TRUE	TRUE
chr6	31767500	G	A	ENST00000375688	ENSG00000204396	VWA7	TRUE	TRUE
chr6	31767506	G	A	ENST00000375688	ENSG00000204396	VWA7	TRUE	TRUE
chr6	31767515	C	A	ENST00000375688	ENSG00000204396	VWA7	TRUE	FALSE
chr6	31767515	C	G	ENST00000375688	ENSG00000204396	VWA7	TRUE	FALSE
chr6	31767515	C	T	ENST00000375688	ENSG00000204396	VWA7	TRUE	FALSE
chr6	31767516	T	A	ENST00000375688	ENSG00000204396	VWA7	TRUE	FALSE
chr6	31767516	T	C	ENST00000375688	ENSG00000204396	VWA7	TRUE	FALSE
chr6	31767516	T	G	ENST00000375688	ENSG00000204396	VWA7	TRUE	FALSE
chr6	31767620	A	C	ENST00000375688	ENSG00000204396	VWA7	TRUE	FALSE
chr6	31767620	A	G	ENST00000375688	ENSG00000204396	VWA7	TRUE	FALSE
chr6	31767620	A	T	ENST00000375688	ENSG00000204396	VWA7	TRUE	FALSE
chr6	31767621	C	A	ENST00000375688	ENSG00000204396	VWA7	TRUE	FALSE
chr6	31767621	C	G	ENST00000375688	ENSG00000204396	VWA7	TRUE	FALSE
chr6	31767621	C	T	ENST00000375688	ENSG00000204396	VWA7	TRUE	FALSE
chr6	31767634	T	A	ENST00000375688	ENSG00000204396	VWA7	TRUE	TRUE
chr6	31767638	C	T	ENST00000375688	ENSG00000204396	VWA7	TRUE	TRUE
chr6	31767639	C	T	ENST00000375688	ENSG00000204396	VWA7	TRUE	TRUE
chr6	31767658	C	A	ENST00000375688	ENSG00000204396	VWA7	TRUE	TRUE
chr6	31767679	T	A	ENST00000375688	ENSG00000204396	VWA7	TRUE	TRUE
chr6	31767682	G	A	ENST00000375688	ENSG00000204396	VWA7	TRUE	TRUE
chr6	31767715	G	A	ENST00000375688	ENSG00000204396	VWA7	TRUE	TRUE
chr6	31767755	C	A	ENST00000375688	ENSG00000204396	VWA7	TRUE	FALSE
chr6	31767755	C	G	ENST00000375688	ENSG00000204396	VWA7	TRUE	FALSE
chr6	31767755	C	T	ENST00000375688	ENSG00000204396	VWA7	TRUE	FALSE
chr6	31767756	T	A	ENST00000375688	ENSG00000204396	VWA7	TRUE	FALSE
chr6	31767756	T	C	ENST00000375688	ENSG00000204396	VWA7	TRUE	FALSE
chr6	31767756	T	G	ENST00000375688	ENSG00000204396	VWA7	TRUE	FALSE
chr6	31769016	A	C	ENST00000375688	ENSG00000204396	VWA7	TRUE	FALSE
chr6	31769016	A	G	ENST00000375688	ENSG00000204396	VWA7	FALSE	FALSE
chr6	31769016	A	T	ENST00000375688	ENSG00000204396	VWA7	TRUE	FALSE
chr6	31769017	C	A	ENST00000375688	ENSG00000204396	VWA7	TRUE	FALSE
chr6	31769017	C	G	ENST00000375688	ENSG00000204396	VWA7	TRUE	FALSE
chr6	31769017	C	T	ENST00000375688	ENSG00000204396	VWA7	TRUE	FALSE
chr6	31769035	C	A	ENST00000375688	ENSG00000204396	VWA7	TRUE	TRUE
chr6	31769059	G	A	ENST00000375688	ENSG00000204396	VWA7	TRUE	TRUE
chr6	31769068	G	A	ENST00000375688	ENSG00000204396	VWA7	TRUE	TRUE
chr6	31769074	T	A	ENST00000375688	ENSG00000204396	VWA7	TRUE	TRUE
chr6	31769089	C	A	ENST00000375688	ENSG00000204396	VWA7	TRUE	TRUE
chr6	31769092	C	A	ENST00000375688	ENSG00000204396	VWA7	TRUE	TRUE
chr6	31769095	C	A	ENST00000375688	ENSG00000204396	VWA7	TRUE	TRUE
chr6	31769097	G	C	ENST00000375688	ENSG00000204396	VWA7	TRUE	TRUE
chr6	31769097	G	T	ENST00000375688	ENSG00000204396	VWA7	TRUE	TRUE
chr6	31769116	T	A	ENST00000375688	ENSG00000204396	VWA7	TRUE	TRUE
chr6	31769117	G	C	ENST00000375688	ENSG00000204396	VWA7	TRUE	TRUE
chr6	31769117	G	T	ENST00000375688	ENSG00000204396	VWA7	TRUE	TRUE
chr6	31769125	C	A	ENST00000375688	ENSG00000204396	VWA7	TRUE	TRUE
chr6	31769142	A	T	ENST00000375688	ENSG00000204396	VWA7	TRUE	TRUE
chr6	31769149	C	A	ENST00000375688	ENSG00000204396	VWA7	TRUE	TRUE
chr6	31769161	G	A	ENST00000375688	ENSG00000204396	VWA7	TRUE	TRUE
chr6	31769167	G	A	ENST00000375688	ENSG00000204396	VWA7	TRUE	TRUE
chr6	31769175	G	C	ENST00000375688	ENSG00000204396	VWA7	TRUE	TRUE
chr6	31769175	G	T	ENST00000375688	ENSG00000204396	VWA7	TRUE	TRUE
chr6	31769185	C	A	ENST00000375688	ENSG00000204396	VWA7	TRUE	TRUE
chr6	31769204	C	A	ENST00000375688	ENSG00000204396	VWA7	TRUE	FALSE
chr6	31769204	C	G	ENST00000375688	ENSG00000204396	VWA7	TRUE	FALSE
chr6	31769204	C	T	ENST00000375688	ENSG00000204396	VWA7	TRUE	FALSE
chr6	31769205	T	A	ENST00000375688	ENSG00000204396	VWA7	TRUE	FALSE
chr6	31769205	T	C	ENST00000375688	ENSG00000204396	VWA7	TRUE	FALSE
chr6	31769205	T	G	ENST00000375688	ENSG00000204396	VWA7	TRUE	FALSE
chr6	31769673	A	C	ENST00000375688	ENSG00000204396	VWA7	TRUE	FALSE
chr6	31769673	A	G	ENST00000375688	ENSG00000204396	VWA7	TRUE	FALSE
chr6	31769673	A	T	ENST00000375688	ENSG00000204396	VWA7	TRUE	FALSE
chr6	31769674	C	A	ENST00000375688	ENSG00000204396	VWA7	TRUE	FALSE
chr6	31769674	C	G	ENST00000375688	ENSG00000204396	VWA7	TRUE	FALSE
chr6	31769674	C	T	ENST00000375688	ENSG00000204396	VWA7	TRUE	FALSE
chr6	31769678	G	T	ENST00000375688	ENSG00000204396	VWA7	TRUE	TRUE
chr6	31769689	C	A	ENST00000375688	ENSG00000204396	VWA7	TRUE	TRUE
chr6	31769692	G	A	ENST00000375688	ENSG00000204396	VWA7	TRUE	TRUE
chr6	31769704	C	A	ENST00000375688	ENSG00000204396	VWA7	TRUE	TRUE
chr6	31769710	G	A	ENST00000375688	ENSG00000204396	VWA7	TRUE	TRUE
chr6	31769731	T	A	ENST00000375688	ENSG00000204396	VWA7	TRUE	TRUE
chr6	31769763	G	C	ENST00000375688	ENSG00000204396	VWA7	TRUE	TRUE
chr6	31769763	G	T	ENST00000375688	ENSG00000204396	VWA7	TRUE	TRUE
chr6	31769792	C	A	ENST00000375688	ENSG00000204396	VWA7	TRUE	FALSE
chr6	31769792	C	G	ENST00000375688	ENSG00000204396	VWA7	TRUE	FALSE
chr6	31769792	C	T	ENST00000375688	ENSG00000204396	VWA7	TRUE	FALSE
chr6	31769793	T	A	ENST00000375688	ENSG00000204396	VWA7	TRUE	FALSE
chr6	31769793	T	C	ENST00000375688	ENSG00000204396	VWA7	TRUE	FALSE
chr6	31769793	T	G	ENST00000375688	ENSG00000204396	VWA7	TRUE	FALSE
chr6	31769999	A	C	ENST00000375688	ENSG00000204396	VWA7	TRUE	FALSE
chr6	31769999	A	G	ENST00000375688	ENSG00000204396	VWA7	TRUE	FALSE
chr6	31769999	A	T	ENST00000375688	ENSG00000204396	VWA7	TRUE	FALSE
chr6	31770000	C	A	ENST00000375688	ENSG00000204396	VWA7	TRUE	FALSE
chr6	31770000	C	G	ENST00000375688	ENSG00000204396	VWA7	TRUE	FALSE
chr6	31770000	C	T	ENST00000375688	ENSG00000204396	VWA7	TRUE	FALSE
chr6	31770003	G	A	ENST00000375688	ENSG00000204396	VWA7	TRUE	TRUE
chr6	31770011	G	C	ENST00000375688	ENSG00000204396	VWA7	TRUE	TRUE
chr6	31770011	G	T	ENST00000375688	ENSG00000204396	VWA7	TRUE	TRUE
chr6	31770016	G	T	ENST00000375688	ENSG00000204396	VWA7	TRUE	TRUE
chr6	31770024	C	A	ENST00000375688	ENSG00000204396	VWA7	TRUE	TRUE
chr6	31770030	C	A	ENST00000375688	ENSG00000204396	VWA7	TRUE	TRUE
chr6	31770036	C	A	ENST00000375688	ENSG00000204396	VWA7	TRUE	TRUE
chr6	31770044	A	T	ENST00000375688	ENSG00000204396	VWA7	TRUE	TRUE
chr6	31770057	C	A	ENST00000375688	ENSG00000204396	VWA7	TRUE	TRUE
chr6	31770066	G	A	ENST00000375688	ENSG00000204396	VWA7	TRUE	TRUE
chr6	31770069	G	A	ENST00000375688	ENSG00000204396	VWA7	TRUE	TRUE
chr6	31770070	C	T	ENST00000375688	ENSG00000204396	VWA7	TRUE	TRUE
chr6	31770071	C	T	ENST00000375688	ENSG00000204396	VWA7	TRUE	TRUE
chr6	31770114	C	A	ENST00000375688	ENSG00000204396	VWA7	TRUE	FALSE
chr6	31770114	C	G	ENST00000375688	ENSG00000204396	VWA7	TRUE	FALSE
chr6	31770114	C	T	ENST00000375688	ENSG00000204396	VWA7	TRUE	FALSE
chr6	31770115	T	A	ENST00000375688	ENSG00000204396	VWA7	TRUE	FALSE
chr6	31770115	T	C	ENST00000375688	ENSG00000204396	VWA7	TRUE	FALSE
chr6	31770115	T	G	ENST00000375688	ENSG00000204396	VWA7	TRUE	FALSE
chr6	31772952	A	C	ENST00000375688	ENSG00000204396	VWA7	TRUE	FALSE
chr6	31772952	A	G	ENST00000375688	ENSG00000204396	VWA7	FALSE	FALSE
chr6	31772952	A	T	ENST00000375688	ENSG00000204396	VWA7	TRUE	FALSE
chr6	31772953	C	A	ENST00000375688	ENSG00000204396	VWA7	TRUE	FALSE
chr6	31772953	C	G	ENST00000375688	ENSG00000204396	VWA7	TRUE	FALSE
chr6	31772953	C	T	ENST00000375688	ENSG00000204396	VWA7	TRUE	FALSE
chr6	31772979	A	C	ENST00000375688	ENSG00000204396	VWA7	TRUE	TRUE
chr6	31772979	A	T	ENST00000375688	ENSG00000204396	VWA7	TRUE	TRUE
chr6	31772993	C	A	ENST00000375688	ENSG00000204396	VWA7	TRUE	TRUE
chr6	31773008	T	A	ENST00000375688	ENSG00000204396	VWA7	TRUE	TRUE
chr6	31773014	G	A	ENST00000375688	ENSG00000204396	VWA7	TRUE	TRUE
chr6	31773017	C	A	ENST00000375688	ENSG00000204396	VWA7	TRUE	TRUE
chr6	31773035	G	A	ENST00000375688	ENSG00000204396	VWA7	TRUE	TRUE
chr6	31773041	T	A	ENST00000375688	ENSG00000204396	VWA7	TRUE	TRUE
chr6	31773056	C	A	ENST00000375688	ENSG00000204396	VWA7	TRUE	TRUE
chr6	31773059	C	A	ENST00000375688	ENSG00000204396	VWA7	TRUE	TRUE
chr6	31773124	C	A	ENST00000375688	ENSG00000204396	VWA7	TRUE	FALSE
chr6	31773124	C	G	ENST00000375688	ENSG00000204396	VWA7	TRUE	FALSE
chr6	31773124	C	T	ENST00000375688	ENSG00000204396	VWA7	TRUE	FALSE
chr6	31773125	T	A	ENST00000375688	ENSG00000204396	VWA7	TRUE	FALSE
chr6	31773125	T	C	ENST00000375688	ENSG00000204396	VWA7	TRUE	FALSE
chr6	31773125	T	G	ENST00000375688	ENSG00000204396	VWA7	TRUE	FALSE
chr6	31773240	A	C	ENST00000375688	ENSG00000204396	VWA7	TRUE	FALSE
chr6	31773240	A	G	ENST00000375688	ENSG00000204396	VWA7	FALSE	FALSE
chr6	31773240	A	T	ENST00000375688	ENSG00000204396	VWA7	TRUE	FALSE
chr6	31773241	C	A	ENST00000375688	ENSG00000204396	VWA7	TRUE	FALSE
chr6	31773241	C	G	ENST00000375688	ENSG00000204396	VWA7	TRUE	FALSE
chr6	31773241	C	T	ENST00000375688	ENSG00000204396	VWA7	TRUE	FALSE
chr6	31773261	C	A	ENST00000375688	ENSG00000204396	VWA7	TRUE	TRUE
chr6	31773273	G	A	ENST00000375688	ENSG00000204396	VWA7	TRUE	TRUE
chr6	31773291	G	A	ENST00000375688	ENSG00000204396	VWA7	TRUE	TRUE
chr6	31773315	T	A	ENST00000375688	ENSG00000204396	VWA7	TRUE	TRUE
chr6	31773324	G	A	ENST00000375688	ENSG00000204396	VWA7	TRUE	TRUE
chr6	31773372	T	A	ENST00000375688	ENSG00000204396	VWA7	TRUE	TRUE
chr6	31773384	C	A	ENST00000375688	ENSG00000204396	VWA7	TRUE	TRUE
chr6	31773396	G	A	ENST00000375688	ENSG00000204396	VWA7	TRUE	TRUE
chr6	31773430	A	T	ENST00000375688	ENSG00000204396	VWA7	TRUE	TRUE
chr6	31773435	T	A	ENST00000375688	ENSG00000204396	VWA7	TRUE	TRUE
chr6	31773438	C	A	ENST00000375688	ENSG00000204396	VWA7	FALSE	FALSE
chr6	31773438	C	G	ENST00000375688	ENSG00000204396	VWA7	FALSE	FALSE
chr6	31773438	C	T	ENST00000375688	ENSG00000204396	VWA7	FALSE	FALSE
chr6	31773439	T	A	ENST00000375688	ENSG00000204396	VWA7	FALSE	FALSE
chr6	31773439	T	C	ENST00000375688	ENSG00000204396	VWA7	FALSE	FALSE
chr6	31773439	T	G	ENST00000375688	ENSG00000204396	VWA7	FALSE	FALSE
chr6	31774514	A	C	ENST00000375688	ENSG00000204396	VWA7	TRUE	FALSE
chr6	31774514	A	G	ENST00000375688	ENSG00000204396	VWA7	TRUE	FALSE
chr6	31774514	A	T	ENST00000375688	ENSG00000204396	VWA7	TRUE	FALSE
chr6	31774515	C	A	ENST00000375688	ENSG00000204396	VWA7	TRUE	FALSE
chr6	31774515	C	G	ENST00000375688	ENSG00000204396	VWA7	TRUE	FALSE
chr6	31774515	C	T	ENST00000375688	ENSG00000204396	VWA7	TRUE	FALSE
chr6	31774525	T	A	ENST00000375688	ENSG00000204396	VWA7	TRUE	TRUE
chr6	31774540	C	A	ENST00000375688	ENSG00000204396	VWA7	TRUE	TRUE
chr6	31774544	G	C	ENST00000375688	ENSG00000204396	VWA7	TRUE	TRUE
chr6	31774544	G	T	ENST00000375688	ENSG00000204396	VWA7	TRUE	TRUE
chr6	31774574	C	T	ENST00000375688	ENSG00000204396	VWA7	TRUE	TRUE
chr6	31774575	C	T	ENST00000375688	ENSG00000204396	VWA7	TRUE	TRUE
chr6	31774586	G	T	ENST00000375688	ENSG00000204396	VWA7	TRUE	TRUE
chr6	31774593	A	T	ENST00000375688	ENSG00000204396	VWA7	TRUE	TRUE
chr6	31774597	C	A	ENST00000375688	ENSG00000204396	VWA7	TRUE	TRUE
chr6	31774600	C	A	ENST00000375688	ENSG00000204396	VWA7	TRUE	TRUE
chr6	31774601	G	T	ENST00000375688	ENSG00000204396	VWA7	TRUE	TRUE
chr6	31774610	G	T	ENST00000375688	ENSG00000204396	VWA7	TRUE	TRUE
chr6	31774627	C	A	ENST00000375688	ENSG00000204396	VWA7	TRUE	FALSE
chr6	31774627	C	G	ENST00000375688	ENSG00000204396	VWA7	TRUE	FALSE
chr6	31774627	C	T	ENST00000375688	ENSG00000204396	VWA7	TRUE	FALSE
chr6	31774628	T	A	ENST00000375688	ENSG00000204396	VWA7	TRUE	FALSE
chr6	31774628	T	C	ENST00000375688	ENSG00000204396	VWA7	TRUE	FALSE
chr6	31774628	T	G	ENST00000375688	ENSG00000204396	VWA7	TRUE	FALSE
chr6	31775331	A	C	ENST00000375688	ENSG00000204396	VWA7	TRUE	FALSE
chr6	31775331	A	G	ENST00000375688	ENSG00000204396	VWA7	TRUE	FALSE
chr6	31775331	A	T	ENST00000375688	ENSG00000204396	VWA7	TRUE	FALSE
chr6	31775332	C	A	ENST00000375688	ENSG00000204396	VWA7	TRUE	FALSE
chr6	31775332	C	G	ENST00000375688	ENSG00000204396	VWA7	TRUE	FALSE
chr6	31775332	C	T	ENST00000375688	ENSG00000204396	VWA7	TRUE	FALSE
chr6	31775336	G	A	ENST00000375688	ENSG00000204396	VWA7	TRUE	TRUE
chr6	31775348	G	A	ENST00000375688	ENSG00000204396	VWA7	TRUE	TRUE
chr6	31775354	C	A	ENST00000375688	ENSG00000204396	VWA7	TRUE	TRUE
chr6	31775357	G	A	ENST00000375688	ENSG00000204396	VWA7	TRUE	TRUE
chr6	31775364	C	T	ENST00000375688	ENSG00000204396	VWA7	TRUE	TRUE
chr6	31775365	C	T	ENST00000375688	ENSG00000204396	VWA7	TRUE	TRUE
chr6	31775387	G	A	ENST00000375688	ENSG00000204396	VWA7	TRUE	TRUE
chr6	31775390	G	A	ENST00000375688	ENSG00000204396	VWA7	TRUE	TRUE
chr6	31775393	C	A	ENST00000375688	ENSG00000204396	VWA7	TRUE	TRUE
chr6	31775402	C	A	ENST00000375688	ENSG00000204396	VWA7	TRUE	TRUE
chr6	31775406	C	T	ENST00000375688	ENSG00000204396	VWA7	TRUE	TRUE
chr6	31775407	C	T	ENST00000375688	ENSG00000204396	VWA7	TRUE	TRUE
chr6	31775421	G	C	ENST00000375688	ENSG00000204396	VWA7	TRUE	TRUE
chr6	31775421	G	T	ENST00000375688	ENSG00000204396	VWA7	TRUE	TRUE
chr6	31775430	C	A	ENST00000375688	ENSG00000204396	VWA7	TRUE	FALSE
chr6	31775430	C	G	ENST00000375688	ENSG00000204396	VWA7	TRUE	FALSE
chr6	31775430	C	T	ENST00000375688	ENSG00000204396	VWA7	TRUE	FALSE
chr6	31775431	T	A	ENST00000375688	ENSG00000204396	VWA7	TRUE	FALSE
chr6	31775431	T	C	ENST00000375688	ENSG00000204396	VWA7	TRUE	FALSE
chr6	31775431	T	G	ENST00000375688	ENSG00000204396	VWA7	TRUE	FALSE
chr6	31775962	A	C	ENST00000375688	ENSG00000204396	VWA7	TRUE	FALSE
chr6	31775962	A	G	ENST00000375688	ENSG00000204396	VWA7	TRUE	FALSE
chr6	31775962	A	T	ENST00000375688	ENSG00000204396	VWA7	TRUE	FALSE
chr6	31775963	C	A	ENST00000375688	ENSG00000204396	VWA7	TRUE	FALSE
chr6	31775963	C	G	ENST00000375688	ENSG00000204396	VWA7	TRUE	FALSE
chr6	31775963	C	T	ENST00000375688	ENSG00000204396	VWA7	TRUE	FALSE
chr6	31775966	G	A	ENST00000375688	ENSG00000204396	VWA7	TRUE	TRUE
chr6	31775996	G	A	ENST00000375688	ENSG00000204396	VWA7	TRUE	TRUE
chr6	31776041	C	A	ENST00000375688	ENSG00000204396	VWA7	TRUE	TRUE
chr6	31776071	C	A	ENST00000375688	ENSG00000204396	VWA7	TRUE	TRUE
chr6	31776074	G	A	ENST00000375688	ENSG00000204396	VWA7	TRUE	TRUE
chr6	31776083	G	A	ENST00000375688	ENSG00000204396	VWA7	TRUE	TRUE
chr6	31776086	C	A	ENST00000375688	ENSG00000204396	VWA7	TRUE	TRUE
chr6	31776137	G	A	ENST00000375688	ENSG00000204396	VWA7	TRUE	TRUE
chr6	31776161	C	A	ENST00000375688	ENSG00000204396	VWA7	TRUE	TRUE
chr6	31776166	A	C	ENST00000375688	ENSG00000204396	VWA7	TRUE	TRUE
chr6	31776166	A	T	ENST00000375688	ENSG00000204396	VWA7	TRUE	TRUE
chr6	31776176	G	A	ENST00000375688	ENSG00000204396	VWA7	TRUE	TRUE
chr6	31776200	C	A	ENST00000375688	ENSG00000204396	VWA7	TRUE	TRUE
chr6	31776204	G	C	ENST00000375688	ENSG00000204396	VWA7	TRUE	TRUE
chr6	31776204	G	T	ENST00000375688	ENSG00000204396	VWA7	TRUE	TRUE
chr6	31776239	G	A	ENST00000375688	ENSG00000204396	VWA7	TRUE	TRUE
chr6	31776243	C	A	ENST00000375688	ENSG00000204396	VWA7	TRUE	FALSE
chr6	31776243	C	G	ENST00000375688	ENSG00000204396	VWA7	TRUE	FALSE
chr6	31776243	C	T	ENST00000375688	ENSG00000204396	VWA7	TRUE	FALSE
chr6	31776244	T	A	ENST00000375688	ENSG00000204396	VWA7	TRUE	FALSE
chr6	31776244	T	C	ENST00000375688	ENSG00000204396	VWA7	TRUE	FALSE
chr6	31776244	T	G	ENST00000375688	ENSG00000204396	VWA7	TRUE	FALSE
chr6	31776544	A	C	ENST00000375688	ENSG00000204396	VWA7	TRUE	FALSE
chr6	31776544	A	G	ENST00000375688	ENSG00000204396	VWA7	TRUE	FALSE
chr6	31776544	A	T	ENST00000375688	ENSG00000204396	VWA7	TRUE	FALSE
chr6	31776545	C	A	ENST00000375688	ENSG00000204396	VWA7	TRUE	FALSE
chr6	31776545	C	G	ENST00000375688	ENSG00000204396	VWA7	TRUE	FALSE
chr6	31776545	C	T	ENST00000375688	ENSG00000204396	VWA7	TRUE	FALSE
chr6	31776557	C	A	ENST00000375688	ENSG00000204396	VWA7	TRUE	TRUE
chr6	31776590	G	A	ENST00000375688	ENSG00000204396	VWA7	TRUE	TRUE
chr6	31776593	C	A	ENST00000375688	ENSG00000204396	VWA7	TRUE	TRUE
chr6	31776605	G	A	ENST00000375688	ENSG00000204396	VWA7	TRUE	TRUE
chr6	31776629	C	A	ENST00000375688	ENSG00000204396	VWA7	TRUE	TRUE
chr6	31776632	C	A	ENST00000375688	ENSG00000204396	VWA7	TRUE	TRUE
chr6	31776644	G	A	ENST00000375688	ENSG00000204396	VWA7	TRUE	TRUE
chr6	31776678	C	T	ENST00000375688	ENSG00000204396	VWA7	TRUE	TRUE
chr6	31776679	C	T	ENST00000375688	ENSG00000204396	VWA7	TRUE	TRUE
chr6	31776715	A	T	ENST00000375688	ENSG00000204396	VWA7	TRUE	FALSE
chr6	31776722	G	A	ENST00000375688	ENSG00000204396	VWA7	TRUE	FALSE
chr6	31776733	A	T	ENST00000375688	ENSG00000204396	VWA7	FALSE	FALSE
chr6	31776739	G	C	ENST00000375688	ENSG00000204396	VWA7	FALSE	FALSE
chr6	31776739	G	T	ENST00000375688	ENSG00000204396	VWA7	FALSE	FALSE
chr6	31776758	G	A	ENST00000375688	ENSG00000204396	VWA7	FALSE	FALSE
chr6	31776767	C	A	ENST00000375688	ENSG00000204396	VWA7	FALSE	FALSE
chr6	31776795	C	A	ENST00000375688	ENSG00000204396	VWA7	FALSE	FALSE
chr6	31776795	C	G	ENST00000375688	ENSG00000204396	VWA7	FALSE	FALSE
chr6	31776795	C	T	ENST00000375688	ENSG00000204396	VWA7	FALSE	FALSE
chr6	31776796	T	A	ENST00000375688	ENSG00000204396	VWA7	FALSE	FALSE
chr6	31776796	T	C	ENST00000375688	ENSG00000204396	VWA7	FALSE	FALSE
chr6	31776796	T	G	ENST00000375688	ENSG00000204396	VWA7	FALSE	FALSE
chr6	31777107	A	C	ENST00000375688	ENSG00000204396	VWA7	FALSE	FALSE
chr6	31777107	A	G	ENST00000375688	ENSG00000204396	VWA7	FALSE	FALSE
chr6	31777107	A	T	ENST00000375688	ENSG00000204396	VWA7	FALSE	FALSE
chr6	31777108	C	A	ENST00000375688	ENSG00000204396	VWA7	FALSE	FALSE
chr6	31777108	C	G	ENST00000375688	ENSG00000204396	VWA7	FALSE	FALSE
chr6	31777108	C	T	ENST00000375688	ENSG00000204396	VWA7	FALSE	FALSE
chr6	31777605	T	A	ENST00000375663	ENSG00000204394	VARS1	FALSE	FALSE
chr6	31777608	G	A	ENST00000375663	ENSG00000204394	VARS1	FALSE	FALSE
chr6	31777626	C	A	ENST00000375663	ENSG00000204394	VARS1	FALSE	FALSE
chr6	31777635	T	A	ENST00000375663	ENSG00000204394	VARS1	FALSE	FALSE
chr6	31777644	C	A	ENST00000375663	ENSG00000204394	VARS1	FALSE	FALSE
chr6	31777650	C	A	ENST00000375663	ENSG00000204394	VARS1	FALSE	FALSE
chr6	31777656	G	A	ENST00000375663	ENSG00000204394	VARS1	FALSE	FALSE
chr6	31777659	G	A	ENST00000375663	ENSG00000204394	VARS1	FALSE	FALSE
chr6	31777663	C	A	ENST00000375663	ENSG00000204394	VARS1	TRUE	FALSE
chr6	31777663	C	G	ENST00000375663	ENSG00000204394	VARS1	TRUE	FALSE
chr6	31777663	C	T	ENST00000375663	ENSG00000204394	VARS1	TRUE	FALSE
chr6	31777664	T	A	ENST00000375663	ENSG00000204394	VARS1	TRUE	FALSE
chr6	31777664	T	C	ENST00000375663	ENSG00000204394	VARS1	TRUE	FALSE
chr6	31777664	T	G	ENST00000375663	ENSG00000204394	VARS1	TRUE	FALSE
chr6	31778965	A	C	ENST00000375663	ENSG00000204394	VARS1	TRUE	FALSE
chr6	31778965	A	G	ENST00000375663	ENSG00000204394	VARS1	TRUE	FALSE
chr6	31778965	A	T	ENST00000375663	ENSG00000204394	VARS1	TRUE	FALSE
chr6	31778966	C	A	ENST00000375663	ENSG00000204394	VARS1	TRUE	FALSE
chr6	31778966	C	G	ENST00000375663	ENSG00000204394	VARS1	TRUE	FALSE
chr6	31778966	C	T	ENST00000375663	ENSG00000204394	VARS1	TRUE	FALSE
chr6	31778969	T	A	ENST00000375663	ENSG00000204394	VARS1	FALSE	FALSE
chr6	31778975	C	A	ENST00000375663	ENSG00000204394	VARS1	FALSE	FALSE
chr6	31778984	C	A	ENST00000375663	ENSG00000204394	VARS1	FALSE	FALSE
chr6	31778987	G	A	ENST00000375663	ENSG00000204394	VARS1	FALSE	FALSE
chr6	31778993	C	A	ENST00000375663	ENSG00000204394	VARS1	FALSE	FALSE
chr6	31779005	T	A	ENST00000375663	ENSG00000204394	VARS1	FALSE	FALSE
chr6	31779012	A	C	ENST00000375663	ENSG00000204394	VARS1	FALSE	FALSE
chr6	31779012	A	T	ENST00000375663	ENSG00000204394	VARS1	FALSE	FALSE
chr6	31779019	G	T	ENST00000375663	ENSG00000204394	VARS1	TRUE	TRUE
chr6	31779035	C	A	ENST00000375663	ENSG00000204394	VARS1	TRUE	TRUE
chr6	31779047	G	A	ENST00000375663	ENSG00000204394	VARS1	TRUE	TRUE
chr6	31779053	G	A	ENST00000375663	ENSG00000204394	VARS1	TRUE	TRUE
chr6	31779059	G	A	ENST00000375663	ENSG00000204394	VARS1	TRUE	TRUE
chr6	31779065	C	A	ENST00000375663	ENSG00000204394	VARS1	TRUE	TRUE
chr6	31779071	G	A	ENST00000375663	ENSG00000204394	VARS1	TRUE	TRUE
chr6	31779074	T	A	ENST00000375663	ENSG00000204394	VARS1	TRUE	TRUE
chr6	31779080	G	A	ENST00000375663	ENSG00000204394	VARS1	TRUE	TRUE
chr6	31779086	T	A	ENST00000375663	ENSG00000204394	VARS1	TRUE	TRUE
chr6	31779095	C	A	ENST00000375663	ENSG00000204394	VARS1	TRUE	TRUE
chr6	31779119	G	A	ENST00000375663	ENSG00000204394	VARS1	TRUE	TRUE
chr6	31779125	G	A	ENST00000375663	ENSG00000204394	VARS1	TRUE	TRUE
chr6	31779138	G	T	ENST00000375663	ENSG00000204394	VARS1	TRUE	TRUE
chr6	31779165	G	T	ENST00000375663	ENSG00000204394	VARS1	TRUE	TRUE
chr6	31779173	G	A	ENST00000375663	ENSG00000204394	VARS1	TRUE	TRUE
chr6	31779230	G	A	ENST00000375663	ENSG00000204394	VARS1	TRUE	TRUE
chr6	31779234	G	C	ENST00000375663	ENSG00000204394	VARS1	TRUE	TRUE
chr6	31779234	G	T	ENST00000375663	ENSG00000204394	VARS1	TRUE	TRUE
chr6	31779241	G	T	ENST00000375663	ENSG00000204394	VARS1	TRUE	TRUE
chr6	31779250	G	T	ENST00000375663	ENSG00000204394	VARS1	TRUE	TRUE
chr6	31779272	C	A	ENST00000375663	ENSG00000204394	VARS1	TRUE	TRUE
chr6	31779284	C	A	ENST00000375663	ENSG00000204394	VARS1	TRUE	TRUE
chr6	31779291	A	T	ENST00000375663	ENSG00000204394	VARS1	TRUE	TRUE
chr6	31779293	C	A	ENST00000375663	ENSG00000204394	VARS1	TRUE	FALSE
chr6	31779293	C	G	ENST00000375663	ENSG00000204394	VARS1	TRUE	FALSE
chr6	31779293	C	T	ENST00000375663	ENSG00000204394	VARS1	TRUE	FALSE
chr6	31779294	T	A	ENST00000375663	ENSG00000204394	VARS1	TRUE	FALSE
chr6	31779294	T	C	ENST00000375663	ENSG00000204394	VARS1	TRUE	FALSE
chr6	31779294	T	G	ENST00000375663	ENSG00000204394	VARS1	TRUE	FALSE
chr6	31779423	A	C	ENST00000375663	ENSG00000204394	VARS1	TRUE	FALSE
chr6	31779423	A	G	ENST00000375663	ENSG00000204394	VARS1	TRUE	FALSE
chr6	31779423	A	T	ENST00000375663	ENSG00000204394	VARS1	TRUE	FALSE
chr6	31779424	C	A	ENST00000375663	ENSG00000204394	VARS1	TRUE	FALSE
chr6	31779424	C	G	ENST00000375663	ENSG00000204394	VARS1	TRUE	FALSE
chr6	31779424	C	T	ENST00000375663	ENSG00000204394	VARS1	TRUE	FALSE
chr6	31779450	G	C	ENST00000375663	ENSG00000204394	VARS1	TRUE	TRUE
chr6	31779450	G	T	ENST00000375663	ENSG00000204394	VARS1	TRUE	TRUE
chr6	31779479	G	A	ENST00000375663	ENSG00000204394	VARS1	TRUE	TRUE
chr6	31779500	C	A	ENST00000375663	ENSG00000204394	VARS1
chr6	31779512	C	A	ENST00000375663	ENSG00000204394	VARS1
chr6	31779518	C	A	ENST00000375663	ENSG00000204394	VARS1
chr6	31779527	T	A	ENST00000375663	ENSG00000204394	VARS1
chr6	31779528	C	T	ENST00000375663	ENSG00000204394	VARS1
chr6	31779529	C	T	ENST00000375663	ENSG00000204394	VARS1
chr6	31779534	G	T	ENST00000375663	ENSG00000204394	VARS1
chr6	31779537	C	A	ENST00000375663	ENSG00000204394	VARS1	TRUE	FALSE
chr6	31779537	C	G	ENST00000375663	ENSG00000204394	VARS1	TRUE	FALSE
chr6	31779537	C	T	ENST00000375663	ENSG00000204394	VARS1	TRUE	FALSE
chr6	31779538	T	A	ENST00000375663	ENSG00000204394	VARS1	TRUE	FALSE
chr6	31779538	T	C	ENST00000375663	ENSG00000204394	VARS1	TRUE	FALSE
chr6	31779538	T	G	ENST00000375663	ENSG00000204394	VARS1	TRUE	FALSE
chr6	31779606	A	C	ENST00000375663	ENSG00000204394	VARS1	TRUE	FALSE
chr6	31779606	A	G	ENST00000375663	ENSG00000204394	VARS1	TRUE	FALSE
chr6	31779606	A	T	ENST00000375663	ENSG00000204394	VARS1	TRUE	FALSE
chr6	31779607	C	A	ENST00000375663	ENSG00000204394	VARS1	TRUE	FALSE
chr6	31779607	C	G	ENST00000375663	ENSG00000204394	VARS1	TRUE	FALSE
chr6	31779607	C	T	ENST00000375663	ENSG00000204394	VARS1	TRUE	FALSE
chr6	31779610	C	A	ENST00000375663	ENSG00000204394	VARS1	TRUE	TRUE
chr6	31779612	G	C	ENST00000375663	ENSG00000204394	VARS1	TRUE	TRUE
chr6	31779612	G	T	ENST00000375663	ENSG00000204394	VARS1	TRUE	TRUE
chr6	31779619	C	A	ENST00000375663	ENSG00000204394	VARS1	TRUE	TRUE
chr6	31779623	G	C	ENST00000375663	ENSG00000204394	VARS1	TRUE	TRUE
chr6	31779623	G	T	ENST00000375663	ENSG00000204394	VARS1	TRUE	TRUE
chr6	31779635	A	T	ENST00000375663	ENSG00000204394	VARS1	TRUE	TRUE
chr6	31779655	G	A	ENST00000375663	ENSG00000204394	VARS1	TRUE	TRUE
chr6	31779679	G	A	ENST00000375663	ENSG00000204394	VARS1	TRUE	TRUE
chr6	31779688	C	A	ENST00000375663	ENSG00000204394	VARS1	TRUE	TRUE
chr6	31779691	C	A	ENST00000375663	ENSG00000204394	VARS1	TRUE	TRUE
chr6	31779714	G	C	ENST00000375663	ENSG00000204394	VARS1	TRUE	TRUE
chr6	31779714	G	T	ENST00000375663	ENSG00000204394	VARS1	TRUE	TRUE
chr6	31779740	G	T	ENST00000375663	ENSG00000204394	VARS1	TRUE	TRUE
chr6	31779746	G	C	ENST00000375663	ENSG00000204394	VARS1	TRUE	TRUE
chr6	31779746	G	T	ENST00000375663	ENSG00000204394	VARS1	TRUE	TRUE
chr6	31779757	G	A	ENST00000375663	ENSG00000204394	VARS1	TRUE	TRUE
chr6	31779764	A	T	ENST00000375663	ENSG00000204394	VARS1	TRUE	TRUE
chr6	31779769	C	A	ENST00000375663	ENSG00000204394	VARS1	TRUE	TRUE
chr6	31779781	G	A	ENST00000375663	ENSG00000204394	VARS1	TRUE	TRUE
chr6	31779805	T	A	ENST00000375663	ENSG00000204394	VARS1	TRUE	TRUE
chr6	31779809	G	T	ENST00000375663	ENSG00000204394	VARS1	TRUE	TRUE
chr6	31779814	C	A	ENST00000375663	ENSG00000204394	VARS1	TRUE	TRUE
chr6	31779815	C	A	ENST00000375663	ENSG00000204394	VARS1	TRUE	FALSE
chr6	31779815	C	G	ENST00000375663	ENSG00000204394	VARS1	TRUE	FALSE
chr6	31779815	C	T	ENST00000375663	ENSG00000204394	VARS1	TRUE	FALSE
chr6	31779816	T	A	ENST00000375663	ENSG00000204394	VARS1	TRUE	FALSE
chr6	31779816	T	C	ENST00000375663	ENSG00000204394	VARS1	TRUE	FALSE
chr6	31779816	T	G	ENST00000375663	ENSG00000204394	VARS1	TRUE	FALSE
chr6	31779996	A	C	ENST00000375663	ENSG00000204394	VARS1	TRUE	TRUE
chr6	31779996	A	G	ENST00000375663	ENSG00000204394	VARS1	TRUE	FALSE
chr6	31779996	A	T	ENST00000375663	ENSG00000204394	VARS1	TRUE	FALSE
chr6	31779997	C	A	ENST00000375663	ENSG00000204394	VARS1	TRUE	TRUE
chr6	31779997	C	G	ENST00000375663	ENSG00000204394	VARS1	TRUE	TRUE
chr6	31779997	C	T	ENST00000375663	ENSG00000204394	VARS1	TRUE	TRUE
chr6	31779999	A	T	ENST00000375663	ENSG00000204394	VARS1	TRUE	TRUE
chr6	31780001	G	C	ENST00000375663	ENSG00000204394	VARS1	TRUE	TRUE
chr6	31780001	G	T	ENST00000375663	ENSG00000204394	VARS1	TRUE	TRUE
chr6	31780010	A	T	ENST00000375663	ENSG00000204394	VARS1	TRUE	TRUE
chr6	31780018	C	A	ENST00000375663	ENSG00000204394	VARS1	TRUE	TRUE
chr6	31780019	A	C	ENST00000375663	ENSG00000204394	VARS1	TRUE	TRUE
chr6	31780019	A	T	ENST00000375663	ENSG00000204394	VARS1	TRUE	TRUE
chr6	31780025	C	T	ENST00000375663	ENSG00000204394	VARS1	TRUE	TRUE
chr6	31780026	C	T	ENST00000375663	ENSG00000204394	VARS1	TRUE	TRUE
chr6	31780034	G	C	ENST00000375663	ENSG00000204394	VARS1	TRUE	TRUE
chr6	31780034	G	T	ENST00000375663	ENSG00000204394	VARS1	TRUE	TRUE
chr6	31780039	G	A	ENST00000375663	ENSG00000204394	VARS1	TRUE	TRUE
chr6	31780064	G	C	ENST00000375663	ENSG00000204394	VARS1	TRUE	TRUE
chr6	31780064	G	T	ENST00000375663	ENSG00000204394	VARS1	TRUE	TRUE
chr6	31780072	G	A	ENST00000375663	ENSG00000204394	VARS1	TRUE	TRUE
chr6	31780081	G	A	ENST00000375663	ENSG00000204394	VARS1	TRUE	TRUE
chr6	31780102	C	A	ENST00000375663	ENSG00000204394	VARS1	TRUE	TRUE
chr6	31780121	C	T	ENST00000375663	ENSG00000204394	VARS1	TRUE	TRUE
chr6	31780122	C	T	ENST00000375663	ENSG00000204394	VARS1	TRUE	TRUE
chr6	31780141	C	A	ENST00000375663	ENSG00000204394	VARS1	TRUE	TRUE
chr6	31780150	C	A	ENST00000375663	ENSG00000204394	VARS1	TRUE	TRUE
chr6	31780154	C	A	ENST00000375663	ENSG00000204394	VARS1	TRUE	FALSE
chr6	31780154	C	G	ENST00000375663	ENSG00000204394	VARS1	TRUE	FALSE
chr6	31780154	C	T	ENST00000375663	ENSG00000204394	VARS1	TRUE	FALSE
chr6	31780155	T	A	ENST00000375663	ENSG00000204394	VARS1	TRUE	FALSE
chr6	31780155	T	C	ENST00000375663	ENSG00000204394	VARS1	TRUE	FALSE
chr6	31780155	T	G	ENST00000375663	ENSG00000204394	VARS1	TRUE	FALSE
chr6	31780439	A	C	ENST00000375663	ENSG00000204394	VARS1	TRUE	TRUE
chr6	31780439	A	G	ENST00000375663	ENSG00000204394	VARS1	TRUE	FALSE
chr6	31780439	A	T	ENST00000375663	ENSG00000204394	VARS1	TRUE	TRUE
chr6	31780440	C	A	ENST00000375663	ENSG00000204394	VARS1	TRUE	TRUE
chr6	31780440	C	G	ENST00000375663	ENSG00000204394	VARS1	TRUE	TRUE
chr6	31780440	C	T	ENST00000375663	ENSG00000204394	VARS1	TRUE	TRUE
chr6	31780443	G	A	ENST00000375663	ENSG00000204394	VARS1	TRUE	TRUE
chr6	31780454	G	C	ENST00000375663	ENSG00000204394	VARS1	TRUE	TRUE
chr6	31780454	G	T	ENST00000375663	ENSG00000204394	VARS1	TRUE	TRUE
chr6	31780470	T	A	ENST00000375663	ENSG00000204394	VARS1	TRUE	TRUE
chr6	31780494	T	A	ENST00000375663	ENSG00000204394	VARS1	TRUE	TRUE
chr6	31780504	C	T	ENST00000375663	ENSG00000204394	VARS1	TRUE	TRUE
chr6	31780505	C	T	ENST00000375663	ENSG00000204394	VARS1	TRUE	TRUE
chr6	31780512	T	A	ENST00000375663	ENSG00000204394	VARS1	TRUE	TRUE
chr6	31780516	G	T	ENST00000375663	ENSG00000204394	VARS1	TRUE	TRUE
chr6	31780528	G	C	ENST00000375663	ENSG00000204394	VARS1	TRUE	TRUE
chr6	31780528	G	T	ENST00000375663	ENSG00000204394	VARS1	TRUE	TRUE
chr6	31780569	C	A	ENST00000375663	ENSG00000204394	VARS1	TRUE	FALSE
chr6	31780569	C	G	ENST00000375663	ENSG00000204394	VARS1	TRUE	FALSE
chr6	31780569	C	T	ENST00000375663	ENSG00000204394	VARS1	TRUE	FALSE
chr6	31780570	T	A	ENST00000375663	ENSG00000204394	VARS1	TRUE	FALSE
chr6	31780570	T	C	ENST00000375663	ENSG00000204394	VARS1	TRUE	FALSE
chr6	31780570	T	G	ENST00000375663	ENSG00000204394	VARS1	TRUE	FALSE
chr6	31780703	A	C	ENST00000375663	ENSG00000204394	VARS1	TRUE	FALSE
chr6	31780703	A	G	ENST00000375663	ENSG00000204394	VARS1	TRUE	FALSE
chr6	31780703	A	T	ENST00000375663	ENSG00000204394	VARS1	TRUE	FALSE
chr6	31780704	C	A	ENST00000375663	ENSG00000204394	VARS1	TRUE	FALSE
chr6	31780704	C	G	ENST00000375663	ENSG00000204394	VARS1	TRUE	FALSE
chr6	31780704	C	T	ENST00000375663	ENSG00000204394	VARS1	TRUE	FALSE
chr6	31780708	G	A	ENST00000375663	ENSG00000204394	VARS1	TRUE	TRUE
chr6	31780715	G	C	ENST00000375663	ENSG00000204394	VARS1	TRUE	TRUE
chr6	31780715	G	T	ENST00000375663	ENSG00000204394	VARS1	TRUE	TRUE
chr6	31780721	A	T	ENST00000375663	ENSG00000204394	VARS1	TRUE	TRUE
chr6	31780725	A	C	ENST00000375663	ENSG00000204394	VARS1	TRUE	TRUE
chr6	31780725	A	T	ENST00000375663	ENSG00000204394	VARS1	TRUE	TRUE
chr6	31780729	C	A	ENST00000375663	ENSG00000204394	VARS1	TRUE	TRUE
chr6	31780751	A	T	ENST00000375663	ENSG00000204394	VARS1	TRUE	TRUE
chr6	31780756	C	A	ENST00000375663	ENSG00000204394	VARS1	TRUE	TRUE
chr6	31780783	T	A	ENST00000375663	ENSG00000204394	VARS1	TRUE	TRUE
chr6	31780784	C	A	ENST00000375663	ENSG00000204394	VARS1	TRUE	FALSE
chr6	31780784	C	G	ENST00000375663	ENSG00000204394	VARS1	TRUE	FALSE
chr6	31780784	C	T	ENST00000375663	ENSG00000204394	VARS1	TRUE	FALSE
chr6	31780785	T	A	ENST00000375663	ENSG00000204394	VARS1	TRUE	FALSE
chr6	31780785	T	C	ENST00000375663	ENSG00000204394	VARS1	TRUE	FALSE
chr6	31780785	T	G	ENST00000375663	ENSG00000204394	VARS1	TRUE	FALSE
chr6	31780868	A	C	ENST00000375663	ENSG00000204394	VARS1	TRUE	TRUE
chr6	31780868	A	G	ENST00000375663	ENSG00000204394	VARS1	TRUE	FALSE
chr6	31780868	A	T	ENST00000375663	ENSG00000204394	VARS1	TRUE	FALSE
chr6	31780869	C	A	ENST00000375663	ENSG00000204394	VARS1	TRUE	TRUE
chr6	31780869	C	G	ENST00000375663	ENSG00000204394	VARS1	TRUE	TRUE
chr6	31780869	C	T	ENST00000375663	ENSG00000204394	VARS1	TRUE	FALSE
chr6	31780872	G	A	ENST00000375663	ENSG00000204394	VARS1	TRUE	TRUE
chr6	31780878	C	A	ENST00000375663	ENSG00000204394	VARS1	TRUE	TRUE
chr6	31780881	T	A	ENST00000375663	ENSG00000204394	VARS1	TRUE	TRUE
chr6	31780887	T	A	ENST00000375663	ENSG00000204394	VARS1	TRUE	TRUE
chr6	31780890	C	A	ENST00000375663	ENSG00000204394	VARS1	TRUE	TRUE
chr6	31780896	C	A	ENST00000375663	ENSG00000204394	VARS1	TRUE	TRUE
chr6	31780926	G	A	ENST00000375663	ENSG00000204394	VARS1	TRUE	TRUE
chr6	31780939	C	A	ENST00000375663	ENSG00000204394	VARS1	TRUE	FALSE
chr6	31780939	C	G	ENST00000375663	ENSG00000204394	VARS1	TRUE	FALSE
chr6	31780939	C	T	ENST00000375663	ENSG00000204394	VARS1	TRUE	TRUE
chr6	31780940	T	A	ENST00000375663	ENSG00000204394	VARS1	TRUE	FALSE
chr6	31780940	T	C	ENST00000375663	ENSG00000204394	VARS1	TRUE	FALSE
chr6	31780940	T	G	ENST00000375663	ENSG00000204394	VARS1	TRUE	FALSE
chr6	31781017	A	C	ENST00000375663	ENSG00000204394	VARS1	TRUE	FALSE
chr6	31781017	A	G	ENST00000375663	ENSG00000204394	VARS1	TRUE	FALSE
chr6	31781017	A	T	ENST00000375663	ENSG00000204394	VARS1	TRUE	FALSE
chr6	31781018	C	A	ENST00000375663	ENSG00000204394	VARS1	TRUE	FALSE
chr6	31781018	C	G	ENST00000375663	ENSG00000204394	VARS1	TRUE	FALSE
chr6	31781018	C	T	ENST00000375663	ENSG00000204394	VARS1	TRUE	FALSE
chr6	31781021	G	A	ENST00000375663	ENSG00000204394	VARS1	TRUE	TRUE
chr6	31781033	C	A	ENST00000375663	ENSG00000204394	VARS1	TRUE	TRUE
chr6	31781034	A	C	ENST00000375663	ENSG00000204394	VARS1	TRUE	TRUE
chr6	31781034	A	T	ENST00000375663	ENSG00000204394	VARS1	TRUE	TRUE
chr6	31781075	T	A	ENST00000375663	ENSG00000204394	VARS1	TRUE	TRUE
chr6	31781084	T	A	ENST00000375663	ENSG00000204394	VARS1	TRUE	TRUE
chr6	31781102	G	A	ENST00000375663	ENSG00000204394	VARS1	TRUE	TRUE
chr6	31781118	G	C	ENST00000375663	ENSG00000204394	VARS1	TRUE	TRUE
chr6	31781118	G	T	ENST00000375663	ENSG00000204394	VARS1	TRUE	TRUE
chr6	31781124	C	A	ENST00000375663	ENSG00000204394	VARS1	TRUE	FALSE
chr6	31781124	C	G	ENST00000375663	ENSG00000204394	VARS1	TRUE	FALSE
chr6	31781124	C	T	ENST00000375663	ENSG00000204394	VARS1	TRUE	TRUE
chr6	31781125	T	A	ENST00000375663	ENSG00000204394	VARS1	TRUE	FALSE
chr6	31781125	T	C	ENST00000375663	ENSG00000204394	VARS1	TRUE	FALSE
chr6	31781125	T	G	ENST00000375663	ENSG00000204394	VARS1	TRUE	FALSE
chr6	31781479	A	C	ENST00000375663	ENSG00000204394	VARS1	TRUE	FALSE
chr6	31781479	A	G	ENST00000375663	ENSG00000204394	VARS1	TRUE	FALSE
chr6	31781479	A	T	ENST00000375663	ENSG00000204394	VARS1	TRUE	FALSE
chr6	31781480	C	A	ENST00000375663	ENSG00000204394	VARS1	TRUE	FALSE
chr6	31781480	C	G	ENST00000375663	ENSG00000204394	VARS1	TRUE	FALSE
chr6	31781480	C	T	ENST00000375663	ENSG00000204394	VARS1	TRUE	FALSE
chr6	31781483	C	A	ENST00000375663	ENSG00000204394	VARS1	TRUE	TRUE
chr6	31781486	T	A	ENST00000375663	ENSG00000204394	VARS1	TRUE	TRUE
chr6	31781510	T	A	ENST00000375663	ENSG00000204394	VARS1
chr6	31781538	C	T	ENST00000375663	ENSG00000204394	VARS1
chr6	31781539	C	T	ENST00000375663	ENSG00000204394	VARS1
chr6	31781567	C	A	ENST00000375663	ENSG00000204394	VARS1
chr6	31781583	G	C	ENST00000375663	ENSG00000204394	VARS1
chr6	31781583	G	T	ENST00000375663	ENSG00000204394	VARS1
chr6	31781603	C	A	ENST00000375663	ENSG00000204394	VARS1	TRUE	TRUE
chr6	31781605	G	C	ENST00000375663	ENSG00000204394	VARS1	TRUE	TRUE
chr6	31781605	G	T	ENST00000375663	ENSG00000204394	VARS1	TRUE	TRUE
chr6	31781607	C	A	ENST00000375663	ENSG00000204394	VARS1	TRUE	FALSE
chr6	31781607	C	G	ENST00000375663	ENSG00000204394	VARS1	TRUE	FALSE
chr6	31781607	C	T	ENST00000375663	ENSG00000204394	VARS1	TRUE	FALSE
chr6	31781608	T	A	ENST00000375663	ENSG00000204394	VARS1	TRUE	FALSE
chr6	31781608	T	C	ENST00000375663	ENSG00000204394	VARS1	TRUE	FALSE
chr6	31781608	T	G	ENST00000375663	ENSG00000204394	VARS1	TRUE	FALSE
chr6	31781689	A	C	ENST00000375663	ENSG00000204394	VARS1	TRUE	FALSE
chr6	31781689	A	G	ENST00000375663	ENSG00000204394	VARS1	TRUE	FALSE
chr6	31781689	A	T	ENST00000375663	ENSG00000204394	VARS1	TRUE	FALSE
chr6	31781690	C	A	ENST00000375663	ENSG00000204394	VARS1	TRUE	FALSE
chr6	31781690	C	G	ENST00000375663	ENSG00000204394	VARS1	TRUE	FALSE
chr6	31781690	C	T	ENST00000375663	ENSG00000204394	VARS1	TRUE	FALSE
chr6	31781693	G	A	ENST00000375663	ENSG00000204394	VARS1	TRUE	TRUE
chr6	31781700	C	T	ENST00000375663	ENSG00000204394	VARS1	TRUE	TRUE
chr6	31781701	C	T	ENST00000375663	ENSG00000204394	VARS1	TRUE	TRUE
chr6	31781707	A	T	ENST00000375663	ENSG00000204394	VARS1	TRUE	TRUE
chr6	31781716	A	C	ENST00000375663	ENSG00000204394	VARS1	TRUE	TRUE
chr6	31781716	A	T	ENST00000375663	ENSG00000204394	VARS1	TRUE	TRUE
chr6	31781739	C	T	ENST00000375663	ENSG00000204394	VARS1	TRUE	TRUE
chr6	31781740	C	T	ENST00000375663	ENSG00000204394	VARS1	TRUE	TRUE
chr6	31781749	A	T	ENST00000375663	ENSG00000204394	VARS1	TRUE	TRUE
chr6	31781759	C	A	ENST00000375663	ENSG00000204394	VARS1	TRUE	TRUE
chr6	31781762	C	A	ENST00000375663	ENSG00000204394	VARS1	TRUE	FALSE
chr6	31781762	C	G	ENST00000375663	ENSG00000204394	VARS1	TRUE	FALSE
chr6	31781762	C	T	ENST00000375663	ENSG00000204394	VARS1	TRUE	FALSE
chr6	31781763	T	A	ENST00000375663	ENSG00000204394	VARS1	TRUE	FALSE
chr6	31781763	T	C	ENST00000375663	ENSG00000204394	VARS1	TRUE	FALSE
chr6	31781763	T	G	ENST00000375663	ENSG00000204394	VARS1	TRUE	FALSE
chr6	31781845	G	A	ENST00000375663	ENSG00000204394	VARS1	FALSE	FALSE
chr6	31781845	G	C	ENST00000375663	ENSG00000204394	VARS1	TRUE	FALSE
chr6	31781845	G	T	ENST00000375663	ENSG00000204394	VARS1	TRUE	FALSE
chr6	31781846	C	A	ENST00000375663	ENSG00000204394	VARS1	TRUE	FALSE
chr6	31781846	C	G	ENST00000375663	ENSG00000204394	VARS1	TRUE	FALSE
chr6	31781846	C	T	ENST00000375663	ENSG00000204394	VARS1	TRUE	FALSE
chr6	31781850	G	A	ENST00000375663	ENSG00000204394	VARS1	TRUE	TRUE
chr6	31781853	G	A	ENST00000375663	ENSG00000204394	VARS1	TRUE	TRUE
chr6	31781865	T	A	ENST00000375663	ENSG00000204394	VARS1	TRUE	TRUE
chr6	31781880	C	A	ENST00000375663	ENSG00000204394	VARS1	TRUE	TRUE
chr6	31781886	C	A	ENST00000375663	ENSG00000204394	VARS1	TRUE	TRUE
chr6	31781889	T	A	ENST00000375663	ENSG00000204394	VARS1	TRUE	TRUE
chr6	31781898	T	A	ENST00000375663	ENSG00000204394	VARS1	TRUE	TRUE
chr6	31781901	C	A	ENST00000375663	ENSG00000204394	VARS1	TRUE	TRUE
chr6	31781910	C	A	ENST00000375663	ENSG00000204394	VARS1	TRUE	TRUE
chr6	31781916	C	A	ENST00000375663	ENSG00000204394	VARS1	TRUE	TRUE
chr6	31781925	C	A	ENST00000375663	ENSG00000204394	VARS1	TRUE	TRUE
chr6	31781932	C	T	ENST00000375663	ENSG00000204394	VARS1	TRUE	TRUE
chr6	31781933	C	T	ENST00000375663	ENSG00000204394	VARS1	TRUE	TRUE
chr6	31781935	G	C	ENST00000375663	ENSG00000204394	VARS1	TRUE	TRUE
chr6	31781935	G	T	ENST00000375663	ENSG00000204394	VARS1	TRUE	TRUE
chr6	31781953	C	A	ENST00000375663	ENSG00000204394	VARS1	TRUE	FALSE
chr6	31781953	C	G	ENST00000375663	ENSG00000204394	VARS1	TRUE	FALSE
chr6	31781953	C	T	ENST00000375663	ENSG00000204394	VARS1	TRUE	FALSE
chr6	31781954	T	A	ENST00000375663	ENSG00000204394	VARS1	TRUE	FALSE
chr6	31781954	T	C	ENST00000375663	ENSG00000204394	VARS1	TRUE	FALSE
chr6	31781954	T	G	ENST00000375663	ENSG00000204394	VARS1	TRUE	FALSE
chr6	31782085	A	C	ENST00000375663	ENSG00000204394	VARS1	TRUE	FALSE
chr6	31782085	A	G	ENST00000375663	ENSG00000204394	VARS1	TRUE	FALSE
chr6	31782085	A	T	ENST00000375663	ENSG00000204394	VARS1	TRUE	FALSE
chr6	31782086	C	A	ENST00000375663	ENSG00000204394	VARS1	TRUE	FALSE
chr6	31782086	C	G	ENST00000375663	ENSG00000204394	VARS1	TRUE	FALSE
chr6	31782086	C	T	ENST00000375663	ENSG00000204394	VARS1	TRUE	FALSE
chr6	31782089	C	A	ENST00000375663	ENSG00000204394	VARS1	TRUE	TRUE
chr6	31782126	G	C	ENST00000375663	ENSG00000204394	VARS1	TRUE	TRUE
chr6	31782126	G	T	ENST00000375663	ENSG00000204394	VARS1	TRUE	TRUE
chr6	31782147	C	T	ENST00000375663	ENSG00000204394	VARS1	TRUE	TRUE
chr6	31782148	C	T	ENST00000375663	ENSG00000204394	VARS1	TRUE	TRUE
chr6	31782150	C	T	ENST00000375663	ENSG00000204394	VARS1	TRUE	TRUE
chr6	31782151	C	T	ENST00000375663	ENSG00000204394	VARS1	TRUE	TRUE
chr6	31782158	G	A	ENST00000375663	ENSG00000204394	VARS1	TRUE	TRUE
chr6	31782168	G	T	ENST00000375663	ENSG00000204394	VARS1	TRUE	TRUE
chr6	31782171	C	T	ENST00000375663	ENSG00000204394	VARS1	TRUE	TRUE
chr6	31782172	C	T	ENST00000375663	ENSG00000204394	VARS1	TRUE	TRUE
chr6	31782176	C	A	ENST00000375663	ENSG00000204394	VARS1	TRUE	TRUE
chr6	31782178	C	A	ENST00000375663	ENSG00000204394	VARS1	TRUE	FALSE
chr6	31782178	C	G	ENST00000375663	ENSG00000204394	VARS1	TRUE	FALSE
chr6	31782178	C	T	ENST00000375663	ENSG00000204394	VARS1	TRUE	FALSE
chr6	31782179	T	A	ENST00000375663	ENSG00000204394	VARS1	TRUE	FALSE
chr6	31782179	T	C	ENST00000375663	ENSG00000204394	VARS1	TRUE	FALSE
chr6	31782179	T	G	ENST00000375663	ENSG00000204394	VARS1	TRUE	FALSE
chr6	31782283	A	C	ENST00000375663	ENSG00000204394	VARS1	TRUE	TRUE
chr6	31782283	A	G	ENST00000375663	ENSG00000204394	VARS1	TRUE	FALSE
chr6	31782283	A	T	ENST00000375663	ENSG00000204394	VARS1	TRUE	TRUE
chr6	31782284	C	A	ENST00000375663	ENSG00000204394	VARS1	TRUE	TRUE
chr6	31782284	C	G	ENST00000375663	ENSG00000204394	VARS1	TRUE	TRUE
chr6	31782284	C	T	ENST00000375663	ENSG00000204394	VARS1	TRUE	FALSE
chr6	31782299	C	T	ENST00000375663	ENSG00000204394	VARS1	TRUE	TRUE
chr6	31782300	C	T	ENST00000375663	ENSG00000204394	VARS1	TRUE	TRUE
chr6	31782308	C	T	ENST00000375663	ENSG00000204394	VARS1	TRUE	TRUE
chr6	31782309	C	T	ENST00000375663	ENSG00000204394	VARS1	TRUE	TRUE
chr6	31782319	G	A	ENST00000375663	ENSG00000204394	VARS1	TRUE	TRUE
chr6	31782328	C	A	ENST00000375663	ENSG00000204394	VARS1	TRUE	TRUE
chr6	31782376	G	A	ENST00000375663	ENSG00000204394	VARS1	TRUE	TRUE
chr6	31782385	C	A	ENST00000375663	ENSG00000204394	VARS1	TRUE	TRUE
chr6	31782389	G	T	ENST00000375663	ENSG00000204394	VARS1	TRUE	TRUE
chr6	31782398	G	C	ENST00000375663	ENSG00000204394	VARS1	TRUE	TRUE
chr6	31782398	G	T	ENST00000375663	ENSG00000204394	VARS1	TRUE	TRUE
chr6	31782401	C	T	ENST00000375663	ENSG00000204394	VARS1	TRUE	TRUE
chr6	31782402	C	T	ENST00000375663	ENSG00000204394	VARS1	TRUE	TRUE
chr6	31782406	G	A	ENST00000375663	ENSG00000204394	VARS1	TRUE	TRUE
chr6	31782424	C	A	ENST00000375663	ENSG00000204394	VARS1	TRUE	TRUE
chr6	31782436	T	A	ENST00000375663	ENSG00000204394	VARS1	TRUE	TRUE
chr6	31782438	G	T	ENST00000375663	ENSG00000204394	VARS1	TRUE	TRUE
chr6	31782444	C	A	ENST00000375663	ENSG00000204394	VARS1	TRUE	FALSE
chr6	31782444	C	G	ENST00000375663	ENSG00000204394	VARS1	TRUE	FALSE
chr6	31782444	C	T	ENST00000375663	ENSG00000204394	VARS1	TRUE	FALSE
chr6	31782445	T	A	ENST00000375663	ENSG00000204394	VARS1	TRUE	FALSE
chr6	31782445	T	C	ENST00000375663	ENSG00000204394	VARS1	TRUE	FALSE
chr6	31782445	T	G	ENST00000375663	ENSG00000204394	VARS1	TRUE	FALSE
chr6	31782528	A	C	ENST00000375663	ENSG00000204394	VARS1	TRUE	FALSE
chr6	31782528	A	G	ENST00000375663	ENSG00000204394	VARS1	TRUE	FALSE
chr6	31782528	A	T	ENST00000375663	ENSG00000204394	VARS1	TRUE	FALSE
chr6	31782529	C	A	ENST00000375663	ENSG00000204394	VARS1	TRUE	FALSE
chr6	31782529	C	G	ENST00000375663	ENSG00000204394	VARS1	TRUE	FALSE
chr6	31782529	C	T	ENST00000375663	ENSG00000204394	VARS1	TRUE	FALSE
chr6	31782532	G	T	ENST00000375663	ENSG00000204394	VARS1	TRUE	TRUE
chr6	31782561	C	A	ENST00000375663	ENSG00000204394	VARS1	TRUE	TRUE
chr6	31782579	C	A	ENST00000375663	ENSG00000204394	VARS1	TRUE	TRUE
chr6	31782585	C	A	ENST00000375663	ENSG00000204394	VARS1	TRUE	TRUE
chr6	31782588	T	A	ENST00000375663	ENSG00000204394	VARS1	TRUE	TRUE
chr6	31782609	T	A	ENST00000375663	ENSG00000204394	VARS1	TRUE	TRUE
chr6	31782618	C	A	ENST00000375663	ENSG00000204394	VARS1	TRUE	TRUE
chr6	31782634	C	A	ENST00000375663	ENSG00000204394	VARS1	TRUE	FALSE
chr6	31782634	C	G	ENST00000375663	ENSG00000204394	VARS1	TRUE	FALSE
chr6	31782634	C	T	ENST00000375663	ENSG00000204394	VARS1	TRUE	FALSE
chr6	31782635	T	A	ENST00000375663	ENSG00000204394	VARS1	TRUE	FALSE
chr6	31782635	T	C	ENST00000375663	ENSG00000204394	VARS1	TRUE	FALSE
chr6	31782635	T	G	ENST00000375663	ENSG00000204394	VARS1	TRUE	FALSE
chr6	31782719	A	C	ENST00000375663	ENSG00000204394	VARS1	TRUE	FALSE
chr6	31782719	A	G	ENST00000375663	ENSG00000204394	VARS1	TRUE	FALSE
chr6	31782719	A	T	ENST00000375663	ENSG00000204394	VARS1	TRUE	FALSE
chr6	31782720	C	A	ENST00000375663	ENSG00000204394	VARS1	TRUE	FALSE
chr6	31782720	C	G	ENST00000375663	ENSG00000204394	VARS1	TRUE	FALSE
chr6	31782720	C	T	ENST00000375663	ENSG00000204394	VARS1	TRUE	FALSE
chr6	31782780	C	A	ENST00000375663	ENSG00000204394	VARS1	TRUE	TRUE
chr6	31782795	G	A	ENST00000375663	ENSG00000204394	VARS1	TRUE	TRUE
chr6	31782804	C	A	ENST00000375663	ENSG00000204394	VARS1	TRUE	TRUE
chr6	31782805	A	C	ENST00000375663	ENSG00000204394	VARS1	TRUE	TRUE
chr6	31782805	A	T	ENST00000375663	ENSG00000204394	VARS1	TRUE	TRUE
chr6	31782816	G	A	ENST00000375663	ENSG00000204394	VARS1	TRUE	TRUE
chr6	31782837	T	A	ENST00000375663	ENSG00000204394	VARS1	TRUE	TRUE
chr6	31782846	C	A	ENST00000375663	ENSG00000204394	VARS1	TRUE	FALSE
chr6	31782846	C	G	ENST00000375663	ENSG00000204394	VARS1	TRUE	FALSE
chr6	31782846	C	T	ENST00000375663	ENSG00000204394	VARS1	TRUE	FALSE
chr6	31782847	T	A	ENST00000375663	ENSG00000204394	VARS1	TRUE	FALSE
chr6	31782847	T	C	ENST00000375663	ENSG00000204394	VARS1	TRUE	FALSE
chr6	31782847	T	G	ENST00000375663	ENSG00000204394	VARS1	TRUE	FALSE
chr6	31783094	A	C	ENST00000375663	ENSG00000204394	VARS1	TRUE	FALSE
chr6	31783094	A	G	ENST00000375663	ENSG00000204394	VARS1	TRUE	FALSE
chr6	31783094	A	T	ENST00000375663	ENSG00000204394	VARS1	TRUE	FALSE
chr6	31783095	C	A	ENST00000375663	ENSG00000204394	VARS1	TRUE	FALSE
chr6	31783095	C	G	ENST00000375663	ENSG00000204394	VARS1	TRUE	FALSE
chr6	31783095	C	T	ENST00000375663	ENSG00000204394	VARS1	TRUE	FALSE
chr6	31783123	C	A	ENST00000375663	ENSG00000204394	VARS1	TRUE	TRUE
chr6	31783174	T	A	ENST00000375663	ENSG00000204394	VARS1	TRUE	TRUE
chr6	31783180	T	A	ENST00000375663	ENSG00000204394	VARS1	TRUE	TRUE
chr6	31783187	C	A	ENST00000375663	ENSG00000204394	VARS1	TRUE	FALSE
chr6	31783187	C	G	ENST00000375663	ENSG00000204394	VARS1	TRUE	FALSE
chr6	31783187	C	T	ENST00000375663	ENSG00000204394	VARS1	TRUE	FALSE
chr6	31783188	T	A	ENST00000375663	ENSG00000204394	VARS1	TRUE	FALSE
chr6	31783188	T	C	ENST00000375663	ENSG00000204394	VARS1	TRUE	FALSE
chr6	31783188	T	G	ENST00000375663	ENSG00000204394	VARS1	TRUE	FALSE
chr6	31784212	A	C	ENST00000375663	ENSG00000204394	VARS1	TRUE	FALSE
chr6	31784212	A	G	ENST00000375663	ENSG00000204394	VARS1	TRUE	FALSE
chr6	31784212	A	T	ENST00000375663	ENSG00000204394	VARS1	TRUE	FALSE
chr6	31784213	C	A	ENST00000375663	ENSG00000204394	VARS1	TRUE	FALSE
chr6	31784213	C	G	ENST00000375663	ENSG00000204394	VARS1	TRUE	FALSE
chr6	31784213	C	T	ENST00000375663	ENSG00000204394	VARS1	TRUE	FALSE
chr6	31784216	G	A	ENST00000375663	ENSG00000204394	VARS1	TRUE	TRUE
chr6	31784217	G	C	ENST00000375663	ENSG00000204394	VARS1	TRUE	TRUE
chr6	31784217	G	T	ENST00000375663	ENSG00000204394	VARS1	TRUE	TRUE
chr6	31784222	T	A	ENST00000375663	ENSG00000204394	VARS1	TRUE	TRUE
chr6	31784231	T	A	ENST00000375663	ENSG00000204394	VARS1	TRUE	TRUE
chr6	31784258	C	A	ENST00000375663	ENSG00000204394	VARS1	TRUE	TRUE
chr6	31784270	C	A	ENST00000375663	ENSG00000204394	VARS1	TRUE	TRUE
chr6	31784297	C	A	ENST00000375663	ENSG00000204394	VARS1	TRUE	TRUE
chr6	31784300	C	A	ENST00000375663	ENSG00000204394	VARS1	TRUE	TRUE
chr6	31784309	C	A	ENST00000375663	ENSG00000204394	VARS1	TRUE	FALSE
chr6	31784309	C	G	ENST00000375663	ENSG00000204394	VARS1	TRUE	FALSE
chr6	31784309	C	T	ENST00000375663	ENSG00000204394	VARS1	TRUE	FALSE
chr6	31784310	T	A	ENST00000375663	ENSG00000204394	VARS1	TRUE	FALSE
chr6	31784310	T	C	ENST00000375663	ENSG00000204394	VARS1	TRUE	FALSE
chr6	31784310	T	G	ENST00000375663	ENSG00000204394	VARS1	TRUE	FALSE
chr6	31784392	A	C	ENST00000375663	ENSG00000204394	VARS1	TRUE	TRUE
chr6	31784392	A	G	ENST00000375663	ENSG00000204394	VARS1	TRUE	FALSE
chr6	31784392	A	T	ENST00000375663	ENSG00000204394	VARS1	TRUE	FALSE
chr6	31784393	C	A	ENST00000375663	ENSG00000204394	VARS1	TRUE	FALSE
chr6	31784393	C	G	ENST00000375663	ENSG00000204394	VARS1	TRUE	TRUE
chr6	31784393	C	T	ENST00000375663	ENSG00000204394	VARS1	TRUE	FALSE
chr6	31784396	G	C	ENST00000375663	ENSG00000204394	VARS1	TRUE	TRUE
chr6	31784396	G	T	ENST00000375663	ENSG00000204394	VARS1	TRUE	TRUE
chr6	31784403	G	A	ENST00000375663	ENSG00000204394	VARS1	TRUE	TRUE
chr6	31784409	T	A	ENST00000375663	ENSG00000204394	VARS1	TRUE	TRUE
chr6	31784410	A	C	ENST00000375663	ENSG00000204394	VARS1	TRUE	TRUE
chr6	31784410	A	T	ENST00000375663	ENSG00000204394	VARS1	TRUE	TRUE
chr6	31784439	C	A	ENST00000375663	ENSG00000204394	VARS1	TRUE	TRUE
chr6	31784445	T	A	ENST00000375663	ENSG00000204394	VARS1	TRUE	TRUE
chr6	31784448	C	A	ENST00000375663	ENSG00000204394	VARS1	TRUE	TRUE
chr6	31784451	T	A	ENST00000375663	ENSG00000204394	VARS1	TRUE	TRUE
chr6	31784452	G	C	ENST00000375663	ENSG00000204394	VARS1	TRUE	TRUE
chr6	31784452	G	T	ENST00000375663	ENSG00000204394	VARS1	TRUE	TRUE
chr6	31784490	C	A	ENST00000375663	ENSG00000204394	VARS1	TRUE	TRUE
chr6	31784493	T	A	ENST00000375663	ENSG00000204394	VARS1	TRUE	TRUE
chr6	31784496	T	A	ENST00000375663	ENSG00000204394	VARS1	TRUE	TRUE
chr6	31784503	C	A	ENST00000375663	ENSG00000204394	VARS1	TRUE	FALSE
chr6	31784503	C	G	ENST00000375663	ENSG00000204394	VARS1	TRUE	FALSE
chr6	31784503	C	T	ENST00000375663	ENSG00000204394	VARS1	TRUE	FALSE
chr6	31784504	T	A	ENST00000375663	ENSG00000204394	VARS1	TRUE	FALSE
chr6	31784504	T	C	ENST00000375663	ENSG00000204394	VARS1	TRUE	FALSE
chr6	31784504	T	G	ENST00000375663	ENSG00000204394	VARS1	TRUE	FALSE
chr6	31784593	A	C	ENST00000375663	ENSG00000204394	VARS1	TRUE	FALSE
chr6	31784593	A	G	ENST00000375663	ENSG00000204394	VARS1	TRUE	FALSE
chr6	31784593	A	T	ENST00000375663	ENSG00000204394	VARS1	TRUE	FALSE
chr6	31784594	C	A	ENST00000375663	ENSG00000204394	VARS1	TRUE	FALSE
chr6	31784594	C	G	ENST00000375663	ENSG00000204394	VARS1	TRUE	FALSE
chr6	31784594	C	T	ENST00000375663	ENSG00000204394	VARS1	TRUE	FALSE
chr6	31784597	C	A	ENST00000375663	ENSG00000204394	VARS1	TRUE	TRUE
chr6	31784625	G	T	ENST00000375663	ENSG00000204394	VARS1	TRUE	TRUE
chr6	31784631	C	T	ENST00000375663	ENSG00000204394	VARS1	TRUE	TRUE
chr6	31784632	C	T	ENST00000375663	ENSG00000204394	VARS1	TRUE	TRUE
chr6	31784655	A	C	ENST00000375663	ENSG00000204394	VARS1	TRUE	TRUE
chr6	31784655	A	T	ENST00000375663	ENSG00000204394	VARS1	TRUE	TRUE
chr6	31784669	C	A	ENST00000375663	ENSG00000204394	VARS1	TRUE	TRUE
chr6	31784672	C	A	ENST00000375663	ENSG00000204394	VARS1	TRUE	TRUE
chr6	31784693	C	A	ENST00000375663	ENSG00000204394	VARS1	TRUE	TRUE
chr6	31784707	G	C	ENST00000375663	ENSG00000204394	VARS1	TRUE	TRUE
chr6	31784707	G	T	ENST00000375663	ENSG00000204394	VARS1	TRUE	TRUE
chr6	31784714	T	A	ENST00000375663	ENSG00000204394	VARS1	TRUE	TRUE
chr6	31784715	C	A	ENST00000375663	ENSG00000204394	VARS1	TRUE	FALSE
chr6	31784715	C	G	ENST00000375663	ENSG00000204394	VARS1	TRUE	FALSE
chr6	31784715	C	T	ENST00000375663	ENSG00000204394	VARS1	TRUE	FALSE
chr6	31784716	T	A	ENST00000375663	ENSG00000204394	VARS1	TRUE	FALSE
chr6	31784716	T	C	ENST00000375663	ENSG00000204394	VARS1	TRUE	FALSE
chr6	31784716	T	G	ENST00000375663	ENSG00000204394	VARS1	TRUE	FALSE
chr6	31785244	A	C	ENST00000375663	ENSG00000204394	VARS1	TRUE	FALSE
chr6	31785244	A	G	ENST00000375663	ENSG00000204394	VARS1	TRUE	FALSE
chr6	31785244	A	T	ENST00000375663	ENSG00000204394	VARS1	TRUE	FALSE
chr6	31785245	C	A	ENST00000375663	ENSG00000204394	VARS1	TRUE	FALSE
chr6	31785245	C	G	ENST00000375663	ENSG00000204394	VARS1	TRUE	FALSE
chr6	31785245	C	T	ENST00000375663	ENSG00000204394	VARS1	TRUE	FALSE
chr6	31785261	A	T	ENST00000375663	ENSG00000204394	VARS1	TRUE	TRUE
chr6	31785269	G	A	ENST00000375663	ENSG00000204394	VARS1	TRUE	TRUE
chr6	31785273	C	T	ENST00000375663	ENSG00000204394	VARS1	TRUE	TRUE
chr6	31785274	C	T	ENST00000375663	ENSG00000204394	VARS1	TRUE	TRUE
chr6	31785280	A	T	ENST00000375663	ENSG00000204394	VARS1	TRUE	TRUE
chr6	31785296	T	A	ENST00000375663	ENSG00000204394	VARS1	TRUE	TRUE
chr6	31785299	T	A	ENST00000375663	ENSG00000204394	VARS1	TRUE	TRUE
chr6	31785301	A	T	ENST00000375663	ENSG00000204394	VARS1	TRUE	TRUE
chr6	31785305	G	A	ENST00000375663	ENSG00000204394	VARS1	TRUE	TRUE
chr6	31785309	G	C	ENST00000375663	ENSG00000204394	VARS1	TRUE	TRUE
chr6	31785309	G	T	ENST00000375663	ENSG00000204394	VARS1	TRUE	TRUE
chr6	31785326	T	A	ENST00000375663	ENSG00000204394	VARS1	TRUE	TRUE
chr6	31785328	C	A	ENST00000375663	ENSG00000204394	VARS1	TRUE	FALSE
chr6	31785328	C	G	ENST00000375663	ENSG00000204394	VARS1	TRUE	FALSE
chr6	31785328	C	T	ENST00000375663	ENSG00000204394	VARS1	TRUE	FALSE
chr6	31785329	T	A	ENST00000375663	ENSG00000204394	VARS1	TRUE	FALSE
chr6	31785329	T	C	ENST00000375663	ENSG00000204394	VARS1	TRUE	FALSE
chr6	31785329	T	G	ENST00000375663	ENSG00000204394	VARS1	TRUE	FALSE
chr6	31785567	A	C	ENST00000375663	ENSG00000204394	VARS1	TRUE	FALSE
chr6	31785567	A	G	ENST00000375663	ENSG00000204394	VARS1	TRUE	FALSE
chr6	31785567	A	T	ENST00000375663	ENSG00000204394	VARS1	TRUE	FALSE
chr6	31785568	C	A	ENST00000375663	ENSG00000204394	VARS1	TRUE	FALSE
chr6	31785568	C	G	ENST00000375663	ENSG00000204394	VARS1	TRUE	FALSE
chr6	31785568	C	T	ENST00000375663	ENSG00000204394	VARS1	TRUE	FALSE
chr6	31785570	C	A	ENST00000375663	ENSG00000204394	VARS1	TRUE	TRUE
chr6	31785573	C	A	ENST00000375663	ENSG00000204394	VARS1	TRUE	TRUE
chr6	31785576	T	A	ENST00000375663	ENSG00000204394	VARS1	TRUE	TRUE
chr6	31785577	C	T	ENST00000375663	ENSG00000204394	VARS1	TRUE	TRUE
chr6	31785578	C	T	ENST00000375663	ENSG00000204394	VARS1	TRUE	TRUE
chr6	31785582	T	A	ENST00000375663	ENSG00000204394	VARS1	TRUE	TRUE
chr6	31785583	C	T	ENST00000375663	ENSG00000204394	VARS1	TRUE	TRUE
chr6	31785584	C	T	ENST00000375663	ENSG00000204394	VARS1	TRUE	TRUE
chr6	31785591	C	A	ENST00000375663	ENSG00000204394	VARS1	TRUE	TRUE
chr6	31785594	G	A	ENST00000375663	ENSG00000204394	VARS1	TRUE	TRUE
chr6	31785606	C	A	ENST00000375663	ENSG00000204394	VARS1	TRUE	TRUE
chr6	31785618	G	A	ENST00000375663	ENSG00000204394	VARS1	TRUE	TRUE
chr6	31785633	C	A	ENST00000375663	ENSG00000204394	VARS1	TRUE	TRUE
chr6	31785636	G	A	ENST00000375663	ENSG00000204394	VARS1	TRUE	TRUE
chr6	31785639	C	A	ENST00000375663	ENSG00000204394	VARS1	TRUE	TRUE
chr6	31785643	C	T	ENST00000375663	ENSG00000204394	VARS1	TRUE	TRUE
chr6	31785644	C	T	ENST00000375663	ENSG00000204394	VARS1	TRUE	TRUE
chr6	31785651	T	A	ENST00000375663	ENSG00000204394	VARS1	TRUE	TRUE
chr6	31785654	T	A	ENST00000375663	ENSG00000204394	VARS1	TRUE	TRUE
chr6	31785657	C	A	ENST00000375663	ENSG00000204394	VARS1	TRUE	TRUE
chr6	31785669	G	A	ENST00000375663	ENSG00000204394	VARS1	TRUE	TRUE
chr6	31785691	A	T	ENST00000375663	ENSG00000204394	VARS1	TRUE	TRUE
chr6	31785703	C	T	ENST00000375663	ENSG00000204394	VARS1	TRUE	TRUE
chr6	31785704	C	T	ENST00000375663	ENSG00000204394	VARS1	TRUE	TRUE
chr6	31785717	C	A	ENST00000375663	ENSG00000204394	VARS1	TRUE	TRUE
chr6	31785733	C	T	ENST00000375663	ENSG00000204394	VARS1	TRUE	TRUE
chr6	31785734	C	A	ENST00000375663	ENSG00000204394	VARS1	TRUE	FALSE
chr6	31785734	C	G	ENST00000375663	ENSG00000204394	VARS1	TRUE	FALSE
chr6	31785734	C	T	ENST00000375663	ENSG00000204394	VARS1	TRUE	FALSE
chr6	31785735	T	A	ENST00000375663	ENSG00000204394	VARS1	TRUE	FALSE
chr6	31785735	T	C	ENST00000375663	ENSG00000204394	VARS1	TRUE	FALSE
chr6	31785735	T	G	ENST00000375663	ENSG00000204394	VARS1	TRUE	FALSE
chr6	31791608	A	C	ENST00000375663	ENSG00000204394	VARS1	TRUE	FALSE
chr6	31791608	A	G	ENST00000375663	ENSG00000204394	VARS1	TRUE	FALSE
chr6	31791608	A	T	ENST00000375663	ENSG00000204394	VARS1	TRUE	FALSE
chr6	31791609	C	A	ENST00000375663	ENSG00000204394	VARS1	TRUE	FALSE
chr6	31791609	C	G	ENST00000375663	ENSG00000204394	VARS1	TRUE	FALSE
chr6	31791609	C	T	ENST00000375663	ENSG00000204394	VARS1	TRUE	FALSE
chr6	31791610	C	T	ENST00000375663	ENSG00000204394	VARS1	TRUE	TRUE
chr6	31791614	G	A	ENST00000375663	ENSG00000204394	VARS1	TRUE	TRUE
chr6	31791629	G	A	ENST00000375663	ENSG00000204394	VARS1	TRUE	TRUE
chr6	31791690	G	T	ENST00000375663	ENSG00000204394	VARS1	TRUE	TRUE
chr6	31791710	G	A	ENST00000375663	ENSG00000204394	VARS1	TRUE	TRUE
chr6	31791724	G	C	ENST00000375663	ENSG00000204394	VARS1	TRUE	TRUE
chr6	31791724	G	T	ENST00000375663	ENSG00000204394	VARS1	TRUE	TRUE
chr6	31791738	C	A	ENST00000375663	ENSG00000204394	VARS1	TRUE	FALSE
chr6	31791738	C	G	ENST00000375663	ENSG00000204394	VARS1	TRUE	FALSE
chr6	31791738	C	T	ENST00000375663	ENSG00000204394	VARS1	TRUE	FALSE
chr6	31791739	T	A	ENST00000375663	ENSG00000204394	VARS1	TRUE	FALSE
chr6	31791739	T	C	ENST00000375663	ENSG00000204394	VARS1	TRUE	FALSE
chr6	31791739	T	G	ENST00000375663	ENSG00000204394	VARS1	TRUE	FALSE
chr6	31791869	A	C	ENST00000375663	ENSG00000204394	VARS1	TRUE	FALSE
chr6	31791869	A	G	ENST00000375663	ENSG00000204394	VARS1	TRUE	FALSE
chr6	31791869	A	T	ENST00000375663	ENSG00000204394	VARS1	TRUE	FALSE
chr6	31791870	C	A	ENST00000375663	ENSG00000204394	VARS1	TRUE	FALSE
chr6	31791870	C	G	ENST00000375663	ENSG00000204394	VARS1	TRUE	FALSE
chr6	31791870	C	T	ENST00000375663	ENSG00000204394	VARS1	TRUE	FALSE
chr6	31791874	A	C	ENST00000375663	ENSG00000204394	VARS1	TRUE	TRUE
chr6	31791874	A	T	ENST00000375663	ENSG00000204394	VARS1	TRUE	TRUE
chr6	31791879	C	A	ENST00000375663	ENSG00000204394	VARS1	TRUE	TRUE
chr6	31791885	T	A	ENST00000375663	ENSG00000204394	VARS1	TRUE	TRUE
chr6	31791897	G	A	ENST00000375663	ENSG00000204394	VARS1	TRUE	TRUE
chr6	31791900	G	A	ENST00000375663	ENSG00000204394	VARS1	TRUE	TRUE
chr6	31791903	C	A	ENST00000375663	ENSG00000204394	VARS1	TRUE	TRUE
chr6	31791904	C	T	ENST00000375663	ENSG00000204394	VARS1	TRUE	TRUE
chr6	31791905	C	T	ENST00000375663	ENSG00000204394	VARS1	TRUE	TRUE
chr6	31791907	C	T	ENST00000375663	ENSG00000204394	VARS1	TRUE	TRUE
chr6	31791908	C	T	ENST00000375663	ENSG00000204394	VARS1	TRUE	TRUE
chr6	31791913	G	C	ENST00000375663	ENSG00000204394	VARS1	TRUE	TRUE
chr6	31791913	G	T	ENST00000375663	ENSG00000204394	VARS1	TRUE	TRUE
chr6	31791916	C	T	ENST00000375663	ENSG00000204394	VARS1	TRUE	TRUE
chr6	31791917	C	T	ENST00000375663	ENSG00000204394	VARS1	TRUE	TRUE
chr6	31791927	C	A	ENST00000375663	ENSG00000204394	VARS1	TRUE	TRUE
chr6	31791931	A	C	ENST00000375663	ENSG00000204394	VARS1	TRUE	TRUE
chr6	31791931	A	T	ENST00000375663	ENSG00000204394	VARS1	TRUE	TRUE
chr6	31791943	G	C	ENST00000375663	ENSG00000204394	VARS1	TRUE	TRUE
chr6	31791943	G	T	ENST00000375663	ENSG00000204394	VARS1	TRUE	TRUE
chr6	31791972	C	A	ENST00000375663	ENSG00000204394	VARS1	TRUE	FALSE
chr6	31791972	C	G	ENST00000375663	ENSG00000204394	VARS1	TRUE	FALSE
chr6	31791972	C	T	ENST00000375663	ENSG00000204394	VARS1	TRUE	FALSE
chr6	31791973	T	A	ENST00000375663	ENSG00000204394	VARS1	TRUE	FALSE
chr6	31791973	T	C	ENST00000375663	ENSG00000204394	VARS1	TRUE	FALSE
chr6	31791973	T	G	ENST00000375663	ENSG00000204394	VARS1	TRUE	FALSE
chr6	31792215	A	C	ENST00000375663	ENSG00000204394	VARS1	TRUE	FALSE
chr6	31792215	A	G	ENST00000375663	ENSG00000204394	VARS1	TRUE	FALSE
chr6	31792215	A	T	ENST00000375663	ENSG00000204394	VARS1	TRUE	FALSE
chr6	31792216	C	A	ENST00000375663	ENSG00000204394	VARS1	TRUE	FALSE
chr6	31792216	C	G	ENST00000375663	ENSG00000204394	VARS1	TRUE	FALSE
chr6	31792216	C	T	ENST00000375663	ENSG00000204394	VARS1	TRUE	FALSE
chr6	31792220	T	A	ENST00000375663	ENSG00000204394	VARS1	TRUE	TRUE
chr6	31792223	T	A	ENST00000375663	ENSG00000204394	VARS1	TRUE	TRUE
chr6	31792226	C	A	ENST00000375663	ENSG00000204394	VARS1	TRUE	TRUE
chr6	31792248	A	C	ENST00000375663	ENSG00000204394	VARS1	TRUE	TRUE
chr6	31792248	A	T	ENST00000375663	ENSG00000204394	VARS1	TRUE	TRUE
chr6	31792274	T	A	ENST00000375663	ENSG00000204394	VARS1	TRUE	TRUE
chr6	31792277	C	A	ENST00000375663	ENSG00000204394	VARS1	TRUE	TRUE
chr6	31792283	T	A	ENST00000375663	ENSG00000204394	VARS1	TRUE	TRUE
chr6	31792286	C	A	ENST00000375663	ENSG00000204394	VARS1	TRUE	TRUE
chr6	31792292	T	A	ENST00000375663	ENSG00000204394	VARS1	TRUE	TRUE
chr6	31792298	T	A	ENST00000375663	ENSG00000204394	VARS1	TRUE	TRUE
chr6	31792301	T	A	ENST00000375663	ENSG00000204394	VARS1	TRUE	TRUE
chr6	31792302	C	A	ENST00000375663	ENSG00000204394	VARS1	TRUE	FALSE
chr6	31792302	C	G	ENST00000375663	ENSG00000204394	VARS1	TRUE	FALSE
chr6	31792302	C	T	ENST00000375663	ENSG00000204394	VARS1	TRUE	FALSE
chr6	31792303	T	A	ENST00000375663	ENSG00000204394	VARS1	TRUE	FALSE
chr6	31792303	T	C	ENST00000375663	ENSG00000204394	VARS1	TRUE	FALSE
chr6	31792303	T	G	ENST00000375663	ENSG00000204394	VARS1	TRUE	FALSE
chr6	31792390	A	C	ENST00000375663	ENSG00000204394	VARS1	TRUE	FALSE
chr6	31792390	A	G	ENST00000375663	ENSG00000204394	VARS1	TRUE	FALSE
chr6	31792390	A	T	ENST00000375663	ENSG00000204394	VARS1	TRUE	FALSE
chr6	31792391	C	A	ENST00000375663	ENSG00000204394	VARS1	TRUE	FALSE
chr6	31792391	C	G	ENST00000375663	ENSG00000204394	VARS1	TRUE	FALSE
chr6	31792391	C	T	ENST00000375663	ENSG00000204394	VARS1	TRUE	FALSE
chr6	31792394	C	A	ENST00000375663	ENSG00000204394	VARS1	TRUE	TRUE
chr6	31792409	G	A	ENST00000375663	ENSG00000204394	VARS1	TRUE	TRUE
chr6	31792412	G	A	ENST00000375663	ENSG00000204394	VARS1	TRUE	TRUE
chr6	31792415	G	A	ENST00000375663	ENSG00000204394	VARS1	TRUE	TRUE
chr6	31792418	G	A	ENST00000375663	ENSG00000204394	VARS1	TRUE	TRUE
chr6	31792424	T	A	ENST00000375663	ENSG00000204394	VARS1	TRUE	TRUE
chr6	31792427	G	A	ENST00000375663	ENSG00000204394	VARS1	TRUE	TRUE
chr6	31792430	T	A	ENST00000375663	ENSG00000204394	VARS1	TRUE	TRUE
chr6	31792433	G	A	ENST00000375663	ENSG00000204394	VARS1	TRUE	TRUE
chr6	31792436	G	A	ENST00000375663	ENSG00000204394	VARS1	TRUE	TRUE
chr6	31792442	T	A	ENST00000375663	ENSG00000204394	VARS1	TRUE	TRUE
chr6	31792445	C	A	ENST00000375663	ENSG00000204394	VARS1	TRUE	TRUE
chr6	31792451	T	A	ENST00000375663	ENSG00000204394	VARS1	TRUE	TRUE
chr6	31792454	C	A	ENST00000375663	ENSG00000204394	VARS1	TRUE	TRUE
chr6	31792460	T	A	ENST00000375663	ENSG00000204394	VARS1	TRUE	TRUE
chr6	31792463	T	A	ENST00000375663	ENSG00000204394	VARS1	TRUE	TRUE
chr6	31792469	C	A	ENST00000375663	ENSG00000204394	VARS1	TRUE	TRUE
chr6	31792472	T	A	ENST00000375663	ENSG00000204394	VARS1	TRUE	TRUE
chr6	31792475	T	A	ENST00000375663	ENSG00000204394	VARS1	TRUE	TRUE
chr6	31792481	G	A	ENST00000375663	ENSG00000204394	VARS1	TRUE	TRUE
chr6	31792493	T	A	ENST00000375663	ENSG00000204394	VARS1	TRUE	TRUE
chr6	31792511	C	A	ENST00000375663	ENSG00000204394	VARS1	TRUE	TRUE
chr6	31792517	C	A	ENST00000375663	ENSG00000204394	VARS1	TRUE	FALSE
chr6	31792517	C	G	ENST00000375663	ENSG00000204394	VARS1	TRUE	FALSE
chr6	31792517	C	T	ENST00000375663	ENSG00000204394	VARS1	TRUE	FALSE
chr6	31792518	T	A	ENST00000375663	ENSG00000204394	VARS1	TRUE	FALSE
chr6	31792518	T	C	ENST00000375663	ENSG00000204394	VARS1	TRUE	FALSE
chr6	31792518	T	G	ENST00000375663	ENSG00000204394	VARS1	TRUE	FALSE
chr6	31792755	A	C	ENST00000375663	ENSG00000204394	VARS1	TRUE	TRUE
chr6	31792755	A	G	ENST00000375663	ENSG00000204394	VARS1	TRUE	FALSE
chr6	31792755	A	T	ENST00000375663	ENSG00000204394	VARS1	TRUE	TRUE
chr6	31792756	C	A	ENST00000375663	ENSG00000204394	VARS1	TRUE	TRUE
chr6	31792756	C	G	ENST00000375663	ENSG00000204394	VARS1	TRUE	TRUE
chr6	31792756	C	T	ENST00000375663	ENSG00000204394	VARS1	TRUE	TRUE
chr6	31792763	G	A	ENST00000375663	ENSG00000204394	VARS1	TRUE	TRUE
chr6	31792784	C	A	ENST00000375663	ENSG00000204394	VARS1	TRUE	TRUE
chr6	31792786	G	C	ENST00000375663	ENSG00000204394	VARS1	TRUE	TRUE
chr6	31792786	G	T	ENST00000375663	ENSG00000204394	VARS1	TRUE	TRUE
chr6	31792788	G	C	ENST00000375663	ENSG00000204394	VARS1	TRUE	TRUE
chr6	31792788	G	T	ENST00000375663	ENSG00000204394	VARS1	TRUE	TRUE
chr6	31792802	C	A	ENST00000375663	ENSG00000204394	VARS1	TRUE	TRUE
chr6	31792805	C	A	ENST00000375663	ENSG00000204394	VARS1	TRUE	TRUE
chr6	31792817	G	A	ENST00000375663	ENSG00000204394	VARS1	TRUE	TRUE
chr6	31792823	C	A	ENST00000375663	ENSG00000204394	VARS1	TRUE	TRUE
chr6	31792829	G	A	ENST00000375663	ENSG00000204394	VARS1	TRUE	TRUE
chr6	31792836	A	T	ENST00000375663	ENSG00000204394	VARS1	TRUE	TRUE
chr6	31792848	C	T	ENST00000375663	ENSG00000204394	VARS1	TRUE	TRUE
chr6	31792849	C	T	ENST00000375663	ENSG00000204394	VARS1	TRUE	TRUE
chr6	31792866	C	T	ENST00000375663	ENSG00000204394	VARS1	TRUE	TRUE
chr6	31792867	C	T	ENST00000375663	ENSG00000204394	VARS1	TRUE	TRUE
chr6	31792896	C	A	ENST00000375663	ENSG00000204394	VARS1	TRUE	FALSE
chr6	31792896	C	G	ENST00000375663	ENSG00000204394	VARS1	TRUE	FALSE
chr6	31792896	C	T	ENST00000375663	ENSG00000204394	VARS1	TRUE	FALSE
chr6	31792897	T	A	ENST00000375663	ENSG00000204394	VARS1	TRUE	FALSE
chr6	31792897	T	C	ENST00000375663	ENSG00000204394	VARS1	TRUE	FALSE
chr6	31792897	T	G	ENST00000375663	ENSG00000204394	VARS1	TRUE	FALSE
chr6	31792984	A	C	ENST00000375663	ENSG00000204394	VARS1	TRUE	FALSE
chr6	31792984	A	G	ENST00000375663	ENSG00000204394	VARS1	TRUE	FALSE
chr6	31792984	A	T	ENST00000375663	ENSG00000204394	VARS1	TRUE	FALSE
chr6	31792985	C	A	ENST00000375663	ENSG00000204394	VARS1	TRUE	FALSE
chr6	31792985	C	G	ENST00000375663	ENSG00000204394	VARS1	TRUE	FALSE
chr6	31792985	C	T	ENST00000375663	ENSG00000204394	VARS1	TRUE	FALSE
chr6	31792986	G	C	ENST00000375663	ENSG00000204394	VARS1	TRUE	TRUE
chr6	31792986	G	T	ENST00000375663	ENSG00000204394	VARS1	TRUE	TRUE
chr6	31792991	G	A	ENST00000375663	ENSG00000204394	VARS1	TRUE	TRUE
chr6	31793005	A	T	ENST00000375663	ENSG00000204394	VARS1	TRUE	TRUE
chr6	31793045	C	A	ENST00000375663	ENSG00000204394	VARS1	TRUE	TRUE
chr6	31793053	A	T	ENST00000375663	ENSG00000204394	VARS1	TRUE	TRUE
chr6	31793055	G	C	ENST00000375663	ENSG00000204394	VARS1	TRUE	TRUE
chr6	31793055	G	T	ENST00000375663	ENSG00000204394	VARS1	TRUE	TRUE
chr6	31793073	C	T	ENST00000375663	ENSG00000204394	VARS1	TRUE	TRUE
chr6	31793074	C	T	ENST00000375663	ENSG00000204394	VARS1	TRUE	TRUE
chr6	31793078	C	A	ENST00000375663	ENSG00000204394	VARS1	TRUE	TRUE
chr6	31793081	C	A	ENST00000375663	ENSG00000204394	VARS1	TRUE	TRUE
chr6	31793083	A	T	ENST00000375663	ENSG00000204394	VARS1	TRUE	TRUE
chr6	31793121	C	A	ENST00000375663	ENSG00000204394	VARS1	TRUE	FALSE
chr6	31793121	C	G	ENST00000375663	ENSG00000204394	VARS1	TRUE	FALSE
chr6	31793121	C	T	ENST00000375663	ENSG00000204394	VARS1	TRUE	FALSE
chr6	31793122	T	A	ENST00000375663	ENSG00000204394	VARS1	TRUE	FALSE
chr6	31793122	T	C	ENST00000375663	ENSG00000204394	VARS1	TRUE	FALSE
chr6	31793122	T	G	ENST00000375663	ENSG00000204394	VARS1	TRUE	FALSE
chr6	31794829	A	C	ENST00000375663	ENSG00000204394	VARS1	TRUE	FALSE
chr6	31794829	A	G	ENST00000375663	ENSG00000204394	VARS1	TRUE	FALSE
chr6	31794829	A	T	ENST00000375663	ENSG00000204394	VARS1	TRUE	FALSE
chr6	31794830	C	A	ENST00000375663	ENSG00000204394	VARS1	TRUE	FALSE
chr6	31794830	C	G	ENST00000375663	ENSG00000204394	VARS1	TRUE	FALSE
chr6	31794830	C	T	ENST00000375663	ENSG00000204394	VARS1	TRUE	FALSE
chr6	31794833	G	A	ENST00000375663	ENSG00000204394	VARS1	TRUE	TRUE
chr6	31794842	G	A	ENST00000375663	ENSG00000204394	VARS1	TRUE	TRUE
chr6	31794847	G	T	ENST00000375663	ENSG00000204394	VARS1	TRUE	TRUE
chr6	31794854	G	A	ENST00000375663	ENSG00000204394	VARS1	TRUE	TRUE
chr6	31794860	C	A	ENST00000375663	ENSG00000204394	VARS1	TRUE	TRUE
chr6	31794881	C	A	ENST00000375663	ENSG00000204394	VARS1	TRUE	TRUE
chr6	31794882	A	T	ENST00000375663	ENSG00000204394	VARS1	TRUE	TRUE
chr6	31794898	A	C	ENST00000375663	ENSG00000204394	VARS1	TRUE	TRUE
chr6	31794898	A	T	ENST00000375663	ENSG00000204394	VARS1	TRUE	TRUE
chr6	31794902	C	A	ENST00000375663	ENSG00000204394	VARS1	TRUE	TRUE
chr6	31794912	G	C	ENST00000375663	ENSG00000204394	VARS1	TRUE	TRUE
chr6	31794912	G	T	ENST00000375663	ENSG00000204394	VARS1	TRUE	TRUE
chr6	31794921	C	T	ENST00000375663	ENSG00000204394	VARS1	TRUE	TRUE
chr6	31794922	C	T	ENST00000375663	ENSG00000204394	VARS1	TRUE	TRUE
chr6	31794926	G	A	ENST00000375663	ENSG00000204394	VARS1	TRUE	TRUE
chr6	31794929	G	A	ENST00000375663	ENSG00000204394	VARS1	TRUE	TRUE
chr6	31794978	C	T	ENST00000375663	ENSG00000204394	VARS1	TRUE	TRUE
chr6	31794979	C	T	ENST00000375663	ENSG00000204394	VARS1	TRUE	TRUE
chr6	31794989	G	A	ENST00000375663	ENSG00000204394	VARS1	TRUE	TRUE
chr6	31795008	C	T	ENST00000375663	ENSG00000204394	VARS1	TRUE	TRUE
chr6	31795009	C	T	ENST00000375663	ENSG00000204394	VARS1	TRUE	TRUE
chr6	31795014	C	T	ENST00000375663	ENSG00000204394	VARS1	TRUE	TRUE
chr6	31795015	C	T	ENST00000375663	ENSG00000204394	VARS1	TRUE	TRUE
chr6	31795034	G	A	ENST00000375663	ENSG00000204394	VARS1	TRUE	TRUE
chr6	31795037	C	A	ENST00000375663	ENSG00000204394	VARS1	TRUE	TRUE
chr6	31795091	G	A	ENST00000375663	ENSG00000204394	VARS1	TRUE	TRUE
chr6	31795095	A	T	ENST00000375663	ENSG00000204394	VARS1	TRUE	TRUE
chr6	31795115	C	A	ENST00000375663	ENSG00000204394	VARS1	TRUE	TRUE
chr6	31795118	C	A	ENST00000375663	ENSG00000204394	VARS1	TRUE	TRUE
chr6	31795119	C	T	ENST00000375663	ENSG00000204394	VARS1	TRUE	TRUE
chr6	31795120	C	T	ENST00000375663	ENSG00000204394	VARS1	TRUE	TRUE
chr6	31795124	C	A	ENST00000375663	ENSG00000204394	VARS1	TRUE	TRUE
chr6	31795133	C	A	ENST00000375663	ENSG00000204394	VARS1	TRUE	TRUE
chr6	31795142	C	A	ENST00000375663	ENSG00000204394	VARS1	TRUE	TRUE
chr6	31795146	A	C	ENST00000375663	ENSG00000204394	VARS1	TRUE	TRUE
chr6	31795146	A	T	ENST00000375663	ENSG00000204394	VARS1	TRUE	TRUE
chr6	31795169	G	A	ENST00000375663	ENSG00000204394	VARS1	FALSE	FALSE
chr6	31795203	G	C	ENST00000375663	ENSG00000204394	VARS1	FALSE	FALSE
chr6	31795203	G	T	ENST00000375663	ENSG00000204394	VARS1	FALSE	FALSE
chr6	31795251	C	A	ENST00000375663	ENSG00000204394	VARS1	FALSE	FALSE
chr6	31795251	C	G	ENST00000375663	ENSG00000204394	VARS1	FALSE	FALSE
chr6	31795251	C	T	ENST00000375663	ENSG00000204394	VARS1	FALSE	FALSE
chr6	31795252	T	A	ENST00000375663	ENSG00000204394	VARS1	FALSE	FALSE
chr6	31795252	T	C	ENST00000375663	ENSG00000204394	VARS1	FALSE	FALSE
chr6	31795252	T	G	ENST00000375663	ENSG00000204394	VARS1	FALSE	FALSE
chr6	31795544	A	C	ENST00000375663	ENSG00000204394	VARS1	FALSE	FALSE
chr6	31795544	A	G	ENST00000375663	ENSG00000204394	VARS1	FALSE	FALSE
chr6	31795544	A	T	ENST00000375663	ENSG00000204394	VARS1	FALSE	FALSE
chr6	31795545	C	A	ENST00000375663	ENSG00000204394	VARS1	FALSE	FALSE
chr6	31795545	C	G	ENST00000375663	ENSG00000204394	VARS1	FALSE	FALSE
chr6	31795545	C	T	ENST00000375663	ENSG00000204394	VARS1	FALSE	FALSE
chr6	31797762	G	A	ENST00000375661	ENSG00000204392	LSM2	FALSE	FALSE
chr6	31797765	T	A	ENST00000375661	ENSG00000204392	LSM2	FALSE	FALSE
chr6	31797768	G	A	ENST00000375661	ENSG00000204392	LSM2	FALSE	FALSE
chr6	31797771	G	A	ENST00000375661	ENSG00000204392	LSM2	FALSE	FALSE
chr6	31797780	C	A	ENST00000375661	ENSG00000204392	LSM2	FALSE	FALSE
chr6	31797783	T	A	ENST00000375661	ENSG00000204392	LSM2	FALSE	FALSE
chr6	31797798	G	A	ENST00000375661	ENSG00000204392	LSM2	FALSE	FALSE
chr6	31797803	A	T	ENST00000375661	ENSG00000204392	LSM2	FALSE	FALSE
chr6	31797807	G	A	ENST00000375661	ENSG00000204392	LSM2	FALSE	FALSE
chr6	31797819	C	A	ENST00000375661	ENSG00000204392	LSM2	FALSE	FALSE
chr6	31797834	G	A	ENST00000375661	ENSG00000204392	LSM2	FALSE	FALSE
chr6	31797838	G	C	ENST00000375661	ENSG00000204392	LSM2	FALSE	FALSE
chr6	31797838	G	T	ENST00000375661	ENSG00000204392	LSM2	FALSE	FALSE
chr6	31797843	G	A	ENST00000375661	ENSG00000204392	LSM2	FALSE	FALSE
chr6	31797851	G	C	ENST00000375661	ENSG00000204392	LSM2	FALSE	FALSE
chr6	31797851	G	T	ENST00000375661	ENSG00000204392	LSM2	FALSE	FALSE
chr6	31797865	G	T	ENST00000375661	ENSG00000204392	LSM2	FALSE	FALSE
chr6	31797873	T	A	ENST00000375661	ENSG00000204392	LSM2	FALSE	FALSE
chr6	31797878	G	C	ENST00000375661	ENSG00000204392	LSM2	FALSE	FALSE
chr6	31797878	G	T	ENST00000375661	ENSG00000204392	LSM2	FALSE	FALSE
chr6	31797881	A	C	ENST00000375661	ENSG00000204392	LSM2	FALSE	FALSE
chr6	31797881	A	T	ENST00000375661	ENSG00000204392	LSM2	FALSE	FALSE
chr6	31797883	C	A	ENST00000375661	ENSG00000204392	LSM2	TRUE	FALSE
chr6	31797883	C	G	ENST00000375661	ENSG00000204392	LSM2	TRUE	FALSE
chr6	31797883	C	T	ENST00000375661	ENSG00000204392	LSM2	TRUE	FALSE
chr6	31797884	T	A	ENST00000375661	ENSG00000204392	LSM2	TRUE	FALSE
chr6	31797884	T	C	ENST00000375661	ENSG00000204392	LSM2	TRUE	FALSE
chr6	31797884	T	G	ENST00000375661	ENSG00000204392	LSM2	TRUE	FALSE
chr6	31797988	A	C	ENST00000375661	ENSG00000204392	LSM2	TRUE	FALSE
chr6	31797988	A	G	ENST00000375661	ENSG00000204392	LSM2	TRUE	FALSE
chr6	31797988	A	T	ENST00000375661	ENSG00000204392	LSM2	TRUE	FALSE
chr6	31797989	C	A	ENST00000375661	ENSG00000204392	LSM2	TRUE	FALSE
chr6	31797989	C	G	ENST00000375661	ENSG00000204392	LSM2	TRUE	FALSE
chr6	31797989	C	T	ENST00000375661	ENSG00000204392	LSM2	TRUE	FALSE
chr6	31797999	G	C	ENST00000375661	ENSG00000204392	LSM2	FALSE	FALSE
chr6	31797999	G	T	ENST00000375661	ENSG00000204392	LSM2	FALSE	FALSE
chr6	31798004	T	A	ENST00000375661	ENSG00000204392	LSM2	FALSE	FALSE
chr6	31798007	C	A	ENST00000375661	ENSG00000204392	LSM2	FALSE	FALSE
chr6	31798037	T	A	ENST00000375661	ENSG00000204392	LSM2	FALSE	FALSE
chr6	31798047	A	C	ENST00000375661	ENSG00000204392	LSM2
chr6	31798047	A	T	ENST00000375661	ENSG00000204392	LSM2
chr6	31798050	C	A	ENST00000375661	ENSG00000204392	LSM2	TRUE	TRUE
chr6	31798050	C	G	ENST00000375661	ENSG00000204392	LSM2	TRUE	FALSE
chr6	31798050	C	T	ENST00000375661	ENSG00000204392	LSM2	TRUE	FALSE
chr6	31798051	T	A	ENST00000375661	ENSG00000204392	LSM2	TRUE	TRUE
chr6	31798051	T	C	ENST00000375661	ENSG00000204392	LSM2	TRUE	FALSE
chr6	31798051	T	G	ENST00000375661	ENSG00000204392	LSM2	TRUE	FALSE
chr6	31798475	A	C	ENST00000375661	ENSG00000204392	LSM2	TRUE	FALSE
chr6	31798475	A	G	ENST00000375661	ENSG00000204392	LSM2	TRUE	FALSE
chr6	31798475	A	T	ENST00000375661	ENSG00000204392	LSM2	TRUE	FALSE
chr6	31798476	C	A	ENST00000375661	ENSG00000204392	LSM2	TRUE	FALSE
chr6	31798476	C	G	ENST00000375661	ENSG00000204392	LSM2	TRUE	FALSE
chr6	31798476	C	T	ENST00000375661	ENSG00000204392	LSM2	TRUE	FALSE
chr6	31798479	G	A	ENST00000375661	ENSG00000204392	LSM2	TRUE	TRUE
chr6	31798500	C	A	ENST00000375661	ENSG00000204392	LSM2	TRUE	TRUE
chr6	31798501	A	T	ENST00000375661	ENSG00000204392	LSM2	TRUE	TRUE
chr6	31798508	C	A	ENST00000375661	ENSG00000204392	LSM2	TRUE	FALSE
chr6	31798508	C	G	ENST00000375661	ENSG00000204392	LSM2	TRUE	FALSE
chr6	31798508	C	T	ENST00000375661	ENSG00000204392	LSM2	TRUE	FALSE
chr6	31798509	T	A	ENST00000375661	ENSG00000204392	LSM2	TRUE	FALSE
chr6	31798509	T	C	ENST00000375661	ENSG00000204392	LSM2	TRUE	FALSE
chr6	31798509	T	G	ENST00000375661	ENSG00000204392	LSM2	TRUE	FALSE
chr6	31806073	A	C	ENST00000375661	ENSG00000204392	LSM2	TRUE	FALSE
chr6	31806073	A	G	ENST00000375661	ENSG00000204392	LSM2	TRUE	FALSE
chr6	31806073	A	T	ENST00000375661	ENSG00000204392	LSM2	TRUE	FALSE
chr6	31806074	C	A	ENST00000375661	ENSG00000204392	LSM2	TRUE	FALSE
chr6	31806074	C	G	ENST00000375661	ENSG00000204392	LSM2	TRUE	FALSE
chr6	31806074	C	T	ENST00000375661	ENSG00000204392	LSM2	TRUE	FALSE
chr6	31806088	T	A	ENST00000375661	ENSG00000204392	LSM2	TRUE	FALSE
chr6	31806094	C	A	ENST00000375661	ENSG00000204392	LSM2	FALSE	FALSE
chr6	31806109	T	A	ENST00000375661	ENSG00000204392	LSM2	FALSE	FALSE
chr6	31806124	T	A	ENST00000375661	ENSG00000204392	LSM2	FALSE	FALSE
chr6	31806134	A	C	ENST00000375661	ENSG00000204392	LSM2	FALSE	FALSE
chr6	31806134	A	T	ENST00000375661	ENSG00000204392	LSM2	FALSE	FALSE
chr6	31806143	C	A	ENST00000375661	ENSG00000204392	LSM2	TRUE	FALSE
chr6	31806143	C	G	ENST00000375661	ENSG00000204392	LSM2	TRUE	FALSE
chr6	31806143	C	T	ENST00000375661	ENSG00000204392	LSM2	TRUE	FALSE
chr6	31806144	T	A	ENST00000375661	ENSG00000204392	LSM2	TRUE	FALSE
chr6	31806144	T	C	ENST00000375661	ENSG00000204392	LSM2	TRUE	FALSE
chr6	31806144	T	G	ENST00000375661	ENSG00000204392	LSM2	TRUE	FALSE
chr6	31806753	A	C	ENST00000375661	ENSG00000204392	LSM2	TRUE	FALSE
chr6	31806753	A	G	ENST00000375661	ENSG00000204392	LSM2	TRUE	FALSE
chr6	31806753	A	T	ENST00000375661	ENSG00000204392	LSM2	TRUE	FALSE
chr6	31806754	C	A	ENST00000375661	ENSG00000204392	LSM2	TRUE	FALSE
chr6	31806754	C	G	ENST00000375661	ENSG00000204392	LSM2	TRUE	FALSE
chr6	31806754	C	T	ENST00000375661	ENSG00000204392	LSM2	TRUE	FALSE
chr6	31810058	C	A	ENST00000375654	ENSG00000204390	HSPA1L
chr6	31810061	C	A	ENST00000375654	ENSG00000204390	HSPA1L
chr6	31810088	C	A	ENST00000375654	ENSG00000204390	HSPA1L
chr6	31810095	A	C	ENST00000375654	ENSG00000204390	HSPA1L	FALSE	FALSE
chr6	31810095	A	T	ENST00000375654	ENSG00000204390	HSPA1L	FALSE	FALSE
chr6	31810106	C	A	ENST00000375654	ENSG00000204390	HSPA1L	FALSE	FALSE
chr6	31810107	G	T	ENST00000375654	ENSG00000204390	HSPA1L	FALSE	FALSE
chr6	31810122	G	T	ENST00000375654	ENSG00000204390	HSPA1L	FALSE	FALSE
chr6	31810127	C	A	ENST00000375654	ENSG00000204390	HSPA1L	FALSE	FALSE
chr6	31810130	C	A	ENST00000375654	ENSG00000204390	HSPA1L	FALSE	FALSE
chr6	31810133	G	A	ENST00000375654	ENSG00000204390	HSPA1L	FALSE	FALSE
chr6	31810134	G	C	ENST00000375654	ENSG00000204390	HSPA1L	FALSE	FALSE
chr6	31810134	G	T	ENST00000375654	ENSG00000204390	HSPA1L	FALSE	FALSE
chr6	31810142	T	A	ENST00000375654	ENSG00000204390	HSPA1L	FALSE	FALSE
chr6	31810158	A	T	ENST00000375654	ENSG00000204390	HSPA1L	FALSE	FALSE
chr6	31810166	G	A	ENST00000375654	ENSG00000204390	HSPA1L	FALSE	FALSE
chr6	31810169	C	A	ENST00000375654	ENSG00000204390	HSPA1L	FALSE	FALSE
chr6	31810171	A	T	ENST00000375654	ENSG00000204390	HSPA1L	FALSE	FALSE
chr6	31810175	C	A	ENST00000375654	ENSG00000204390	HSPA1L	FALSE	FALSE
chr6	31810178	T	A	ENST00000375654	ENSG00000204390	HSPA1L	FALSE	FALSE
chr6	31810181	T	A	ENST00000375654	ENSG00000204390	HSPA1L	FALSE	FALSE
chr6	31810184	T	A	ENST00000375654	ENSG00000204390	HSPA1L	FALSE	FALSE
chr6	31810196	C	A	ENST00000375654	ENSG00000204390	HSPA1L	FALSE	FALSE
chr6	31810202	T	A	ENST00000375654	ENSG00000204390	HSPA1L	FALSE	FALSE
chr6	31810205	C	A	ENST00000375654	ENSG00000204390	HSPA1L	FALSE	FALSE
chr6	31810214	G	A	ENST00000375654	ENSG00000204390	HSPA1L	FALSE	FALSE
chr6	31810223	C	A	ENST00000375654	ENSG00000204390	HSPA1L	FALSE	FALSE
chr6	31810227	C	T	ENST00000375654	ENSG00000204390	HSPA1L	FALSE	FALSE
chr6	31810228	C	T	ENST00000375654	ENSG00000204390	HSPA1L	FALSE	FALSE
chr6	31810231	G	T	ENST00000375654	ENSG00000204390	HSPA1L	FALSE	FALSE
chr6	31810241	C	A	ENST00000375654	ENSG00000204390	HSPA1L	FALSE	FALSE
chr6	31810245	G	T	ENST00000375654	ENSG00000204390	HSPA1L	FALSE	FALSE
chr6	31810250	T	A	ENST00000375654	ENSG00000204390	HSPA1L	FALSE	FALSE
chr6	31810255	A	T	ENST00000375654	ENSG00000204390	HSPA1L	FALSE	FALSE
chr6	31810262	T	A	ENST00000375654	ENSG00000204390	HSPA1L	FALSE	FALSE
chr6	31810268	T	A	ENST00000375654	ENSG00000204390	HSPA1L	FALSE	FALSE
chr6	31810277	C	A	ENST00000375654	ENSG00000204390	HSPA1L	FALSE	FALSE
chr6	31810286	T	A	ENST00000375654	ENSG00000204390	HSPA1L	FALSE	FALSE
chr6	31810292	T	A	ENST00000375654	ENSG00000204390	HSPA1L	FALSE	FALSE
chr6	31810294	A	T	ENST00000375654	ENSG00000204390	HSPA1L	FALSE	FALSE
chr6	31810301	C	A	ENST00000375654	ENSG00000204390	HSPA1L	FALSE	FALSE
chr6	31810319	T	A	ENST00000375654	ENSG00000204390	HSPA1L	FALSE	FALSE
chr6	31810332	A	C	ENST00000375654	ENSG00000204390	HSPA1L	FALSE	FALSE
chr6	31810332	A	T	ENST00000375654	ENSG00000204390	HSPA1L	FALSE	FALSE
chr6	31810340	C	A	ENST00000375654	ENSG00000204390	HSPA1L	FALSE	FALSE
chr6	31810342	A	C	ENST00000375654	ENSG00000204390	HSPA1L	FALSE	FALSE
chr6	31810342	A	T	ENST00000375654	ENSG00000204390	HSPA1L	FALSE	FALSE
chr6	31810352	T	A	ENST00000375654	ENSG00000204390	HSPA1L	FALSE	FALSE
chr6	31810364	T	A	ENST00000375654	ENSG00000204390	HSPA1L	FALSE	FALSE
chr6	31810367	C	A	ENST00000375654	ENSG00000204390	HSPA1L	FALSE	FALSE
chr6	31810373	G	A	ENST00000375654	ENSG00000204390	HSPA1L	FALSE	FALSE
chr6	31810379	C	A	ENST00000375654	ENSG00000204390	HSPA1L	FALSE	FALSE
chr6	31810385	C	A	ENST00000375654	ENSG00000204390	HSPA1L	FALSE	FALSE
chr6	31810391	T	A	ENST00000375654	ENSG00000204390	HSPA1L	FALSE	FALSE
chr6	31810392	A	C	ENST00000375654	ENSG00000204390	HSPA1L	FALSE	FALSE
chr6	31810392	A	T	ENST00000375654	ENSG00000204390	HSPA1L	FALSE	FALSE
chr6	31810397	T	A	ENST00000375654	ENSG00000204390	HSPA1L	FALSE	FALSE
chr6	31810400	C	A	ENST00000375654	ENSG00000204390	HSPA1L	FALSE	FALSE
chr6	31810421	C	A	ENST00000375654	ENSG00000204390	HSPA1L	FALSE	FALSE
chr6	31810427	C	A	ENST00000375654	ENSG00000204390	HSPA1L	FALSE	FALSE
chr6	31810430	C	A	ENST00000375654	ENSG00000204390	HSPA1L	FALSE	FALSE
chr6	31810433	T	A	ENST00000375654	ENSG00000204390	HSPA1L	FALSE	FALSE
chr6	31810448	T	A	ENST00000375654	ENSG00000204390	HSPA1L	FALSE	FALSE
chr6	31810469	T	A	ENST00000375654	ENSG00000204390	HSPA1L	FALSE	FALSE
chr6	31810478	T	A	ENST00000375654	ENSG00000204390	HSPA1L	FALSE	FALSE
chr6	31810490	T	A	ENST00000375654	ENSG00000204390	HSPA1L	FALSE	FALSE
chr6	31810544	C	A	ENST00000375654	ENSG00000204390	HSPA1L	FALSE	FALSE
chr6	31810550	G	A	ENST00000375654	ENSG00000204390	HSPA1L	FALSE	FALSE
chr6	31810559	C	A	ENST00000375654	ENSG00000204390	HSPA1L	FALSE	FALSE
chr6	31810580	C	A	ENST00000375654	ENSG00000204390	HSPA1L	FALSE	FALSE
chr6	31810616	T	A	ENST00000375654	ENSG00000204390	HSPA1L	FALSE	FALSE
chr6	31810631	C	A	ENST00000375654	ENSG00000204390	HSPA1L	FALSE	FALSE
chr6	31810637	C	A	ENST00000375654	ENSG00000204390	HSPA1L	FALSE	FALSE
chr6	31810638	A	C	ENST00000375654	ENSG00000204390	HSPA1L	FALSE	FALSE
chr6	31810638	A	T	ENST00000375654	ENSG00000204390	HSPA1L	FALSE	FALSE
chr6	31810646	G	A	ENST00000375654	ENSG00000204390	HSPA1L	FALSE	FALSE
chr6	31810664	G	A	ENST00000375654	ENSG00000204390	HSPA1L	FALSE	FALSE
chr6	31810674	G	C	ENST00000375654	ENSG00000204390	HSPA1L	FALSE	FALSE
chr6	31810674	G	T	ENST00000375654	ENSG00000204390	HSPA1L	FALSE	FALSE
chr6	31810691	G	A	ENST00000375654	ENSG00000204390	HSPA1L	FALSE	FALSE
chr6	31810697	G	A	ENST00000375654	ENSG00000204390	HSPA1L	FALSE	FALSE
chr6	31810700	T	A	ENST00000375654	ENSG00000204390	HSPA1L	FALSE	FALSE
chr6	31810724	T	A	ENST00000375654	ENSG00000204390	HSPA1L	FALSE	FALSE
chr6	31810757	C	A	ENST00000375654	ENSG00000204390	HSPA1L	FALSE	FALSE
chr6	31810802	G	A	ENST00000375654	ENSG00000204390	HSPA1L	FALSE	FALSE
chr6	31810808	T	A	ENST00000375654	ENSG00000204390	HSPA1L	FALSE	FALSE
chr6	31810811	C	A	ENST00000375654	ENSG00000204390	HSPA1L	FALSE	FALSE
chr6	31810817	T	A	ENST00000375654	ENSG00000204390	HSPA1L	FALSE	FALSE
chr6	31810841	G	A	ENST00000375654	ENSG00000204390	HSPA1L	FALSE	FALSE
chr6	31810854	A	C	ENST00000375654	ENSG00000204390	HSPA1L	FALSE	FALSE
chr6	31810854	A	T	ENST00000375654	ENSG00000204390	HSPA1L	FALSE	FALSE
chr6	31810868	C	A	ENST00000375654	ENSG00000204390	HSPA1L	FALSE	FALSE
chr6	31810886	T	A	ENST00000375654	ENSG00000204390	HSPA1L	FALSE	FALSE
chr6	31810901	C	A	ENST00000375654	ENSG00000204390	HSPA1L	FALSE	FALSE
chr6	31810908	G	C	ENST00000375654	ENSG00000204390	HSPA1L	FALSE	FALSE
chr6	31810908	G	T	ENST00000375654	ENSG00000204390	HSPA1L	FALSE	FALSE
chr6	31810916	G	A	ENST00000375654	ENSG00000204390	HSPA1L	FALSE	FALSE
chr6	31810928	G	A	ENST00000375654	ENSG00000204390	HSPA1L	FALSE	FALSE
chr6	31810934	T	A	ENST00000375654	ENSG00000204390	HSPA1L	FALSE	FALSE
chr6	31810960	A	C	ENST00000375654	ENSG00000204390	HSPA1L	FALSE	FALSE
chr6	31810960	A	T	ENST00000375654	ENSG00000204390	HSPA1L	FALSE	FALSE
chr6	31810979	T	A	ENST00000375654	ENSG00000204390	HSPA1L	FALSE	FALSE
chr6	31810985	T	A	ENST00000375654	ENSG00000204390	HSPA1L	FALSE	FALSE
chr6	31810994	T	A	ENST00000375654	ENSG00000204390	HSPA1L	FALSE	FALSE
chr6	31811012	T	A	ENST00000375654	ENSG00000204390	HSPA1L	FALSE	FALSE
chr6	31811015	C	A	ENST00000375654	ENSG00000204390	HSPA1L	FALSE	FALSE
chr6	31811024	C	A	ENST00000375654	ENSG00000204390	HSPA1L	FALSE	FALSE
chr6	31811049	A	T	ENST00000375654	ENSG00000204390	HSPA1L	FALSE	FALSE
chr6	31811053	A	T	ENST00000375654	ENSG00000204390	HSPA1L	FALSE	FALSE
chr6	31811057	C	A	ENST00000375654	ENSG00000204390	HSPA1L	FALSE	FALSE
chr6	31811060	C	A	ENST00000375654	ENSG00000204390	HSPA1L	FALSE	FALSE
chr6	31811066	G	A	ENST00000375654	ENSG00000204390	HSPA1L	FALSE	FALSE
chr6	31811072	T	A	ENST00000375654	ENSG00000204390	HSPA1L	FALSE	FALSE
chr6	31811085	A	C	ENST00000375654	ENSG00000204390	HSPA1L	FALSE	FALSE
chr6	31811085	A	T	ENST00000375654	ENSG00000204390	HSPA1L	FALSE	FALSE
chr6	31811102	C	A	ENST00000375654	ENSG00000204390	HSPA1L	FALSE	FALSE
chr6	31811103	A	C	ENST00000375654	ENSG00000204390	HSPA1L	FALSE	FALSE
chr6	31811103	A	T	ENST00000375654	ENSG00000204390	HSPA1L	FALSE	FALSE
chr6	31811110	G	C	ENST00000375654	ENSG00000204390	HSPA1L	FALSE	FALSE
chr6	31811110	G	T	ENST00000375654	ENSG00000204390	HSPA1L	FALSE	FALSE
chr6	31811120	C	A	ENST00000375654	ENSG00000204390	HSPA1L	FALSE	FALSE
chr6	31811132	G	A	ENST00000375654	ENSG00000204390	HSPA1L	FALSE	FALSE
chr6	31811143	G	T	ENST00000375654	ENSG00000204390	HSPA1L	FALSE	FALSE
chr6	31811156	T	A	ENST00000375654	ENSG00000204390	HSPA1L	FALSE	FALSE
chr6	31811165	C	A	ENST00000375654	ENSG00000204390	HSPA1L	FALSE	FALSE
chr6	31811166	G	T	ENST00000375654	ENSG00000204390	HSPA1L	FALSE	FALSE
chr6	31811195	G	A	ENST00000375654	ENSG00000204390	HSPA1L	FALSE	FALSE
chr6	31811198	T	A	ENST00000375654	ENSG00000204390	HSPA1L	FALSE	FALSE
chr6	31811204	G	A	ENST00000375654	ENSG00000204390	HSPA1L	FALSE	FALSE
chr6	31811216	T	A	ENST00000375654	ENSG00000204390	HSPA1L	FALSE	FALSE
chr6	31811219	T	A	ENST00000375654	ENSG00000204390	HSPA1L	FALSE	FALSE
chr6	31811225	T	A	ENST00000375654	ENSG00000204390	HSPA1L	FALSE	FALSE
chr6	31811231	T	A	ENST00000375654	ENSG00000204390	HSPA1L	FALSE	FALSE
chr6	31811237	C	A	ENST00000375654	ENSG00000204390	HSPA1L	FALSE	FALSE
chr6	31811240	C	A	ENST00000375654	ENSG00000204390	HSPA1L	FALSE	FALSE
chr6	31811276	C	A	ENST00000375654	ENSG00000204390	HSPA1L	FALSE	FALSE
chr6	31811309	T	A	ENST00000375654	ENSG00000204390	HSPA1L	FALSE	FALSE
chr6	31811315	C	A	ENST00000375654	ENSG00000204390	HSPA1L	FALSE	FALSE
chr6	31811344	G	C	ENST00000375654	ENSG00000204390	HSPA1L	FALSE	FALSE
chr6	31811344	G	T	ENST00000375654	ENSG00000204390	HSPA1L	FALSE	FALSE
chr6	31811363	C	A	ENST00000375654	ENSG00000204390	HSPA1L	FALSE	FALSE
chr6	31811390	G	A	ENST00000375654	ENSG00000204390	HSPA1L	FALSE	FALSE
chr6	31811393	C	A	ENST00000375654	ENSG00000204390	HSPA1L	FALSE	FALSE
chr6	31811396	C	A	ENST00000375654	ENSG00000204390	HSPA1L	FALSE	FALSE
chr6	31811399	G	A	ENST00000375654	ENSG00000204390	HSPA1L	FALSE	FALSE
chr6	31811405	C	A	ENST00000375654	ENSG00000204390	HSPA1L	FALSE	FALSE
chr6	31811408	T	A	ENST00000375654	ENSG00000204390	HSPA1L	FALSE	FALSE
chr6	31811413	A	C	ENST00000375654	ENSG00000204390	HSPA1L	FALSE	FALSE
chr6	31811413	A	T	ENST00000375654	ENSG00000204390	HSPA1L	FALSE	FALSE
chr6	31811418	A	C	ENST00000375654	ENSG00000204390	HSPA1L	FALSE	FALSE
chr6	31811418	A	T	ENST00000375654	ENSG00000204390	HSPA1L	FALSE	FALSE
chr6	31811444	C	A	ENST00000375654	ENSG00000204390	HSPA1L	FALSE	FALSE
chr6	31811456	T	A	ENST00000375654	ENSG00000204390	HSPA1L	FALSE	FALSE
chr6	31811471	C	A	ENST00000375654	ENSG00000204390	HSPA1L	FALSE	FALSE
chr6	31811492	T	A	ENST00000375654	ENSG00000204390	HSPA1L	FALSE	FALSE
chr6	31811501	G	A	ENST00000375654	ENSG00000204390	HSPA1L	FALSE	FALSE
chr6	31811507	G	A	ENST00000375654	ENSG00000204390	HSPA1L	FALSE	FALSE
chr6	31811520	A	C	ENST00000375654	ENSG00000204390	HSPA1L	FALSE	FALSE
chr6	31811520	A	T	ENST00000375654	ENSG00000204390	HSPA1L	FALSE	FALSE
chr6	31811563	A	T	ENST00000375654	ENSG00000204390	HSPA1L	FALSE	FALSE
chr6	31811573	C	A	ENST00000375654	ENSG00000204390	HSPA1L	FALSE	FALSE
chr6	31811582	C	A	ENST00000375654	ENSG00000204390	HSPA1L	FALSE	FALSE
chr6	31811585	T	A	ENST00000375654	ENSG00000204390	HSPA1L	FALSE	FALSE
chr6	31811587	A	T	ENST00000375654	ENSG00000204390	HSPA1L	FALSE	FALSE
chr6	31811591	T	A	ENST00000375654	ENSG00000204390	HSPA1L	FALSE	FALSE
chr6	31811596	A	T	ENST00000375654	ENSG00000204390	HSPA1L	FALSE	FALSE
chr6	31811605	G	T	ENST00000375654	ENSG00000204390	HSPA1L	FALSE	FALSE
chr6	31811615	C	A	ENST00000375654	ENSG00000204390	HSPA1L	FALSE	FALSE
chr6	31811618	C	A	ENST00000375654	ENSG00000204390	HSPA1L	FALSE	FALSE
chr6	31811622	G	C	ENST00000375654	ENSG00000204390	HSPA1L	FALSE	FALSE
chr6	31811622	G	T	ENST00000375654	ENSG00000204390	HSPA1L	FALSE	FALSE
chr6	31811633	T	A	ENST00000375654	ENSG00000204390	HSPA1L	FALSE	FALSE
chr6	31811639	C	A	ENST00000375654	ENSG00000204390	HSPA1L	FALSE	FALSE
chr6	31811645	T	A	ENST00000375654	ENSG00000204390	HSPA1L	FALSE	FALSE
chr6	31811646	G	C	ENST00000375654	ENSG00000204390	HSPA1L	FALSE	FALSE
chr6	31811646	G	T	ENST00000375654	ENSG00000204390	HSPA1L	FALSE	FALSE
chr6	31811663	T	A	ENST00000375654	ENSG00000204390	HSPA1L	FALSE	FALSE
chr6	31811669	T	A	ENST00000375654	ENSG00000204390	HSPA1L	FALSE	FALSE
chr6	31811675	C	A	ENST00000375654	ENSG00000204390	HSPA1L	FALSE	FALSE
chr6	31811678	C	A	ENST00000375654	ENSG00000204390	HSPA1L	FALSE	FALSE
chr6	31811690	G	A	ENST00000375654	ENSG00000204390	HSPA1L	FALSE	FALSE
chr6	31811697	C	T	ENST00000375654	ENSG00000204390	HSPA1L	FALSE	FALSE
chr6	31811698	C	T	ENST00000375654	ENSG00000204390	HSPA1L	FALSE	FALSE
chr6	31811705	T	A	ENST00000375654	ENSG00000204390	HSPA1L	FALSE	FALSE
chr6	31811717	G	A	ENST00000375654	ENSG00000204390	HSPA1L	FALSE	FALSE
chr6	31811738	T	A	ENST00000375654	ENSG00000204390	HSPA1L	FALSE	FALSE
chr6	31811756	T	A	ENST00000375654	ENSG00000204390	HSPA1L	FALSE	FALSE
chr6	31811777	G	A	ENST00000375654	ENSG00000204390	HSPA1L	FALSE	FALSE
chr6	31811795	G	A	ENST00000375654	ENSG00000204390	HSPA1L	FALSE	FALSE
chr6	31811801	T	A	ENST00000375654	ENSG00000204390	HSPA1L	FALSE	FALSE
chr6	31811825	C	A	ENST00000375654	ENSG00000204390	HSPA1L	FALSE	FALSE
chr6	31811844	G	C	ENST00000375654	ENSG00000204390	HSPA1L	FALSE	FALSE
chr6	31811844	G	T	ENST00000375654	ENSG00000204390	HSPA1L	FALSE	FALSE
chr6	31811870	G	A	ENST00000375654	ENSG00000204390	HSPA1L	FALSE	FALSE
chr6	31811888	C	A	ENST00000375654	ENSG00000204390	HSPA1L	FALSE	FALSE
chr6	31811894	T	A	ENST00000375654	ENSG00000204390	HSPA1L	FALSE	FALSE
chr6	31811903	G	A	ENST00000375654	ENSG00000204390	HSPA1L	FALSE	FALSE
chr6	31811916	A	T	ENST00000375654	ENSG00000204390	HSPA1L	FALSE	FALSE
chr6	31811922	G	C	ENST00000375654	ENSG00000204390	HSPA1L	FALSE	FALSE
chr6	31811922	G	T	ENST00000375654	ENSG00000204390	HSPA1L	FALSE	FALSE
chr6	31811957	C	A	ENST00000375654	ENSG00000204390	HSPA1L	FALSE	FALSE
chr6	31811960	T	A	ENST00000375654	ENSG00000204390	HSPA1L	FALSE	FALSE
chr6	31811986	C	A	ENST00000375654	ENSG00000204390	HSPA1L	TRUE	FALSE
chr6	31811986	C	G	ENST00000375654	ENSG00000204390	HSPA1L	TRUE	FALSE
chr6	31811986	C	T	ENST00000375654	ENSG00000204390	HSPA1L	TRUE	FALSE
chr6	31811987	T	A	ENST00000375654	ENSG00000204390	HSPA1L	TRUE	FALSE
chr6	31811987	T	C	ENST00000375654	ENSG00000204390	HSPA1L	TRUE	FALSE
chr6	31811987	T	G	ENST00000375654	ENSG00000204390	HSPA1L	TRUE	FALSE
chr6	31814887	A	C	ENST00000375654	ENSG00000204390	HSPA1L	FALSE	FALSE
chr6	31814887	A	G	ENST00000375654	ENSG00000204390	HSPA1L	FALSE	FALSE
chr6	31814887	A	T	ENST00000375654	ENSG00000204390	HSPA1L	FALSE	FALSE
chr6	31814888	C	A	ENST00000375654	ENSG00000204390	HSPA1L	FALSE	FALSE
chr6	31814888	C	G	ENST00000375654	ENSG00000204390	HSPA1L	FALSE	FALSE
chr6	31814888	C	T	ENST00000375654	ENSG00000204390	HSPA1L	FALSE	FALSE
chr6	31815763	A	T	ENST00000375651	ENSG00000204389	HSPA1A	FALSE	FALSE
chr6	31815801	C	A	ENST00000375651	ENSG00000204389	HSPA1A	FALSE	FALSE
chr6	31815801	C	G	ENST00000375651	ENSG00000204389	HSPA1A	FALSE	FALSE
chr6	31815807	C	A	ENST00000375651	ENSG00000204389	HSPA1A	FALSE	FALSE
chr6	31815820	C	T	ENST00000375651	ENSG00000204389	HSPA1A	FALSE	FALSE
chr6	31815829	A	T	ENST00000375651	ENSG00000204389	HSPA1A	FALSE	FALSE
chr6	31815835	G	T	ENST00000375651	ENSG00000204389	HSPA1A	FALSE	FALSE
chr6	31815853	C	T	ENST00000375651	ENSG00000204389	HSPA1A	FALSE	FALSE
chr6	31815879	C	A	ENST00000375651	ENSG00000204389	HSPA1A	FALSE	FALSE
chr6	31815879	C	G	ENST00000375651	ENSG00000204389	HSPA1A	FALSE	FALSE
chr6	31815898	G	T	ENST00000375651	ENSG00000204389	HSPA1A	FALSE	FALSE
chr6	31815922	A	T	ENST00000375651	ENSG00000204389	HSPA1A	FALSE	FALSE
chr6	31815928	C	T	ENST00000375651	ENSG00000204389	HSPA1A	FALSE	FALSE
chr6	31815946	C	T	ENST00000375651	ENSG00000204389	HSPA1A	FALSE	FALSE
chr6	31815967	A	T	ENST00000375651	ENSG00000204389	HSPA1A	FALSE	FALSE
chr6	31815985	A	T	ENST00000375651	ENSG00000204389	HSPA1A	FALSE	FALSE
chr6	31816006	C	T	ENST00000375651	ENSG00000204389	HSPA1A	FALSE	FALSE
chr6	31816010	C	A	ENST00000375651	ENSG00000204389	HSPA1A		FALSE
chr6	31816018	A	T	ENST00000375651	ENSG00000204389	HSPA1A		FALSE
chr6	31816025	G	A	ENST00000375651	ENSG00000204389	HSPA1A		FALSE
chr6	31816026	G	A	ENST00000375651	ENSG00000204389	HSPA1A		FALSE
chr6	31816033	C	T	ENST00000375651	ENSG00000204389	HSPA1A		FALSE
chr6	31816048	G	T	ENST00000375651	ENSG00000204389	HSPA1A		FALSE
chr6	31816054	A	T	ENST00000375651	ENSG00000204389	HSPA1A		FALSE
chr6	31816060	A	T	ENST00000375651	ENSG00000204389	HSPA1A		FALSE
chr6	31816066	C	T	ENST00000375651	ENSG00000204389	HSPA1A		FALSE
chr6	31816077	C	A	ENST00000375651	ENSG00000204389	HSPA1A		FALSE
chr6	31816077	C	G	ENST00000375651	ENSG00000204389	HSPA1A		FALSE
chr6	31816078	A	T	ENST00000375651	ENSG00000204389	HSPA1A		FALSE
chr6	31816084	G	T	ENST00000375651	ENSG00000204389	HSPA1A		FALSE
chr6	31816090	A	T	ENST00000375651	ENSG00000204389	HSPA1A		FALSE
chr6	31816101	C	A	ENST00000375651	ENSG00000204389	HSPA1A		FALSE
chr6	31816101	C	G	ENST00000375651	ENSG00000204389	HSPA1A		FALSE
chr6	31816105	G	T	ENST00000375651	ENSG00000204389	HSPA1A		FALSE
chr6	31816108	G	T	ENST00000375651	ENSG00000204389	HSPA1A
chr6	31816115	C	A	ENST00000375651	ENSG00000204389	HSPA1A
chr6	31816132	A	T	ENST00000375651	ENSG00000204389	HSPA1A
chr6	31816138	A	T	ENST00000375651	ENSG00000204389	HSPA1A
chr6	31816141	G	T	ENST00000375651	ENSG00000204389	HSPA1A
chr6	31816150	G	T	ENST00000375651	ENSG00000204389	HSPA1A
chr6	31816158	C	A	ENST00000375651	ENSG00000204389	HSPA1A
chr6	31816158	C	G	ENST00000375651	ENSG00000204389	HSPA1A
chr6	31816167	C	A	ENST00000375651	ENSG00000204389	HSPA1A
chr6	31816167	C	G	ENST00000375651	ENSG00000204389	HSPA1A
chr6	31816203	C	A	ENST00000375651	ENSG00000204389	HSPA1A
chr6	31816203	C	G	ENST00000375651	ENSG00000204389	HSPA1A
chr6	31816214	C	A	ENST00000375651	ENSG00000204389	HSPA1A
chr6	31816216	C	T	ENST00000375651	ENSG00000204389	HSPA1A
chr6	31816222	C	T	ENST00000375651	ENSG00000204389	HSPA1A
chr6	31816231	A	T	ENST00000375651	ENSG00000204389	HSPA1A
chr6	31816279	G	T	ENST00000375651	ENSG00000204389	HSPA1A
chr6	31816305	C	A	ENST00000375651	ENSG00000204389	HSPA1A
chr6	31816305	C	G	ENST00000375651	ENSG00000204389	HSPA1A
chr6	31816315	A	T	ENST00000375651	ENSG00000204389	HSPA1A
chr6	31816324	A	T	ENST00000375651	ENSG00000204389	HSPA1A
chr6	31816330	G	T	ENST00000375651	ENSG00000204389	HSPA1A
chr6	31816408	G	T	ENST00000375651	ENSG00000204389	HSPA1A
chr6	31816414	A	T	ENST00000375651	ENSG00000204389	HSPA1A
chr6	31816447	G	T	ENST00000375651	ENSG00000204389	HSPA1A
chr6	31816483	G	T	ENST00000375651	ENSG00000204389	HSPA1A
chr6	31816486	G	T	ENST00000375651	ENSG00000204389	HSPA1A
chr6	31816492	A	T	ENST00000375651	ENSG00000204389	HSPA1A
chr6	31816495	A	T	ENST00000375651	ENSG00000204389	HSPA1A
chr6	31816498	A	T	ENST00000375651	ENSG00000204389	HSPA1A
chr6	31816504	A	T	ENST00000375651	ENSG00000204389	HSPA1A
chr6	31816507	A	T	ENST00000375651	ENSG00000204389	HSPA1A
chr6	31816519	C	T	ENST00000375651	ENSG00000204389	HSPA1A
chr6	31816525	A	T	ENST00000375651	ENSG00000204389	HSPA1A
chr6	31816528	C	T	ENST00000375651	ENSG00000204389	HSPA1A
chr6	31816557	C	A	ENST00000375651	ENSG00000204389	HSPA1A
chr6	31816558	G	T	ENST00000375651	ENSG00000204389	HSPA1A
chr6	31816567	A	T	ENST00000375651	ENSG00000204389	HSPA1A
chr6	31816580	C	A	ENST00000375651	ENSG00000204389	HSPA1A
chr6	31816591	C	T	ENST00000375651	ENSG00000204389	HSPA1A
chr6	31816603	G	T	ENST00000375651	ENSG00000204389	HSPA1A
chr6	31816621	G	T	ENST00000375651	ENSG00000204389	HSPA1A
chr6	31816638	C	A	ENST00000375651	ENSG00000204389	HSPA1A
chr6	31816638	C	G	ENST00000375651	ENSG00000204389	HSPA1A
chr6	31816663	G	T	ENST00000375651	ENSG00000204389	HSPA1A
chr6	31816666	G	T	ENST00000375651	ENSG00000204389	HSPA1A
chr6	31816674	C	A	ENST00000375651	ENSG00000204389	HSPA1A
chr6	31816687	C	T	ENST00000375651	ENSG00000204389	HSPA1A
chr6	31816699	G	T	ENST00000375651	ENSG00000204389	HSPA1A
chr6	31816708	G	T	ENST00000375651	ENSG00000204389	HSPA1A
chr6	31816711	A	T	ENST00000375651	ENSG00000204389	HSPA1A
chr6	31816729	A	T	ENST00000375651	ENSG00000204389	HSPA1A
chr6	31816738	A	T	ENST00000375651	ENSG00000204389	HSPA1A
chr6	31816744	C	T	ENST00000375651	ENSG00000204389	HSPA1A
chr6	31816789	A	T	ENST00000375651	ENSG00000204389	HSPA1A
chr6	31816795	C	T	ENST00000375651	ENSG00000204389	HSPA1A
chr6	31816798	A	T	ENST00000375651	ENSG00000204389	HSPA1A
chr6	31816807	C	T	ENST00000375651	ENSG00000204389	HSPA1A
chr6	31816837	A	T	ENST00000375651	ENSG00000204389	HSPA1A
chr6	31816855	G	T	ENST00000375651	ENSG00000204389	HSPA1A
chr6	31816869	C	A	ENST00000375651	ENSG00000204389	HSPA1A
chr6	31816869	C	G	ENST00000375651	ENSG00000204389	HSPA1A
chr6	31816882	C	T	ENST00000375651	ENSG00000204389	HSPA1A
chr6	31816906	A	T	ENST00000375651	ENSG00000204389	HSPA1A
chr6	31816912	G	T	ENST00000375651	ENSG00000204389	HSPA1A
chr6	31816921	C	T	ENST00000375651	ENSG00000204389	HSPA1A
chr6	31816955	C	A	ENST00000375651	ENSG00000204389	HSPA1A
chr6	31816966	G	T	ENST00000375651	ENSG00000204389	HSPA1A
chr6	31816975	G	T	ENST00000375651	ENSG00000204389	HSPA1A
chr6	31816999	A	T	ENST00000375651	ENSG00000204389	HSPA1A
chr6	31817023	A	T	ENST00000375651	ENSG00000204389	HSPA1A
chr6	31817026	C	T	ENST00000375651	ENSG00000204389	HSPA1A
chr6	31817032	C	T	ENST00000375651	ENSG00000204389	HSPA1A
chr6	31817049	C	A	ENST00000375651	ENSG00000204389	HSPA1A
chr6	31817049	C	G	ENST00000375651	ENSG00000204389	HSPA1A
chr6	31817059	C	T	ENST00000375651	ENSG00000204389	HSPA1A
chr6	31817077	C	T	ENST00000375651	ENSG00000204389	HSPA1A
chr6	31817085	C	A	ENST00000375651	ENSG00000204389	HSPA1A
chr6	31817085	C	G	ENST00000375651	ENSG00000204389	HSPA1A
chr6	31817086	G	T	ENST00000375651	ENSG00000204389	HSPA1A
chr6	31817092	G	T	ENST00000375651	ENSG00000204389	HSPA1A
chr6	31817107	A	T	ENST00000375651	ENSG00000204389	HSPA1A
chr6	31817123	T	A	ENST00000375651	ENSG00000204389	HSPA1A
chr6	31817134	G	T	ENST00000375651	ENSG00000204389	HSPA1A
chr6	31817173	C	T	ENST00000375651	ENSG00000204389	HSPA1A
chr6	31817179	G	T	ENST00000375651	ENSG00000204389	HSPA1A
chr6	31817233	A	T	ENST00000375651	ENSG00000204389	HSPA1A
chr6	31817245	A	T	ENST00000375651	ENSG00000204389	HSPA1A
chr6	31817254	A	T	ENST00000375651	ENSG00000204389	HSPA1A
chr6	31817275	A	T	ENST00000375651	ENSG00000204389	HSPA1A
chr6	31817290	A	T	ENST00000375651	ENSG00000204389	HSPA1A
chr6	31817293	G	T	ENST00000375651	ENSG00000204389	HSPA1A
chr6	31817296	G	T	ENST00000375651	ENSG00000204389	HSPA1A
chr6	31817302	G	T	ENST00000375651	ENSG00000204389	HSPA1A
chr6	31817314	C	T	ENST00000375651	ENSG00000204389	HSPA1A
chr6	31817317	G	T	ENST00000375651	ENSG00000204389	HSPA1A
chr6	31817323	G	T	ENST00000375651	ENSG00000204389	HSPA1A
chr6	31817326	A	T	ENST00000375651	ENSG00000204389	HSPA1A
chr6	31817331	C	A	ENST00000375651	ENSG00000204389	HSPA1A
chr6	31817331	C	G	ENST00000375651	ENSG00000204389	HSPA1A
chr6	31817332	A	T	ENST00000375651	ENSG00000204389	HSPA1A
chr6	31817338	G	T	ENST00000375651	ENSG00000204389	HSPA1A
chr6	31817344	G	T	ENST00000375651	ENSG00000204389	HSPA1A
chr6	31817350	C	T	ENST00000375651	ENSG00000204389	HSPA1A
chr6	31817356	G	T	ENST00000375651	ENSG00000204389	HSPA1A
chr6	31817366	C	A	ENST00000375651	ENSG00000204389	HSPA1A
chr6	31817366	C	G	ENST00000375651	ENSG00000204389	HSPA1A
chr6	31817371	A	T	ENST00000375651	ENSG00000204389	HSPA1A
chr6	31817383	G	T	ENST00000375651	ENSG00000204389	HSPA1A
chr6	31817391	C	A	ENST00000375651	ENSG00000204389	HSPA1A
chr6	31817391	C	G	ENST00000375651	ENSG00000204389	HSPA1A
chr6	31817404	A	T	ENST00000375651	ENSG00000204389	HSPA1A
chr6	31817416	G	T	ENST00000375651	ENSG00000204389	HSPA1A
chr6	31817422	G	T	ENST00000375651	ENSG00000204389	HSPA1A
chr6	31817431	A	T	ENST00000375651	ENSG00000204389	HSPA1A
chr6	31817437	A	T	ENST00000375651	ENSG00000204389	HSPA1A
chr6	31817446	G	T	ENST00000375651	ENSG00000204389	HSPA1A
chr6	31817455	A	T	ENST00000375651	ENSG00000204389	HSPA1A
chr6	31817458	A	T	ENST00000375651	ENSG00000204389	HSPA1A
chr6	31817461	A	T	ENST00000375651	ENSG00000204389	HSPA1A
chr6	31817473	A	T	ENST00000375651	ENSG00000204389	HSPA1A
chr6	31817478	T	A	ENST00000375651	ENSG00000204389	HSPA1A
chr6	31817479	C	T	ENST00000375651	ENSG00000204389	HSPA1A
chr6	31817482	G	T	ENST00000375651	ENSG00000204389	HSPA1A
chr6	31817492	C	A	ENST00000375651	ENSG00000204389	HSPA1A
chr6	31817495	G	A	ENST00000375651	ENSG00000204389	HSPA1A
chr6	31817496	G	A	ENST00000375651	ENSG00000204389	HSPA1A
chr6	31817513	T	A	ENST00000375651	ENSG00000204389	HSPA1A
chr6	31817518	G	T	ENST00000375651	ENSG00000204389	HSPA1A
chr6	31817521	A	T	ENST00000375651	ENSG00000204389	HSPA1A
chr6	31817527	G	T	ENST00000375651	ENSG00000204389	HSPA1A
chr6	31817533	G	T	ENST00000375651	ENSG00000204389	HSPA1A
chr6	31817539	A	T	ENST00000375651	ENSG00000204389	HSPA1A
chr6	31817545	A	T	ENST00000375651	ENSG00000204389	HSPA1A
chr6	31817548	G	T	ENST00000375651	ENSG00000204389	HSPA1A
chr6	31817554	G	T	ENST00000375651	ENSG00000204389	HSPA1A
chr6	31817557	C	T	ENST00000375651	ENSG00000204389	HSPA1A
chr6	31817565	T	A	ENST00000375651	ENSG00000204389	HSPA1A
chr6	31817581	G	T	ENST00000375651	ENSG00000204389	HSPA1A
chr6	31817589	C	A	ENST00000375651	ENSG00000204389	HSPA1A
chr6	31817589	C	G	ENST00000375651	ENSG00000204389	HSPA1A
chr6	31817590	C	T	ENST00000375651	ENSG00000204389	HSPA1A
chr6	31817629	C	T	ENST00000375651	ENSG00000204389	HSPA1A
chr6	31817638	A	T	ENST00000375651	ENSG00000204389	HSPA1A
chr6	31817641	G	T	ENST00000375651	ENSG00000204389	HSPA1A
chr6	31817654	C	A	ENST00000375651	ENSG00000204389	HSPA1A
chr6	31817654	C	G	ENST00000375651	ENSG00000204389	HSPA1A
chr6	31817668	G	T	ENST00000375651	ENSG00000204389	HSPA1A
chr6	31817671	G	T	ENST00000375651	ENSG00000204389	HSPA1A
chr6	31827957	A	T	ENST00000375650	ENSG00000204388	HSPA1B	FALSE	FALSE
chr6	31827995	C	A	ENST00000375650	ENSG00000204388	HSPA1B	FALSE	FALSE
chr6	31827995	C	G	ENST00000375650	ENSG00000204388	HSPA1B	FALSE	FALSE
chr6	31828001	C	A	ENST00000375650	ENSG00000204388	HSPA1B	FALSE	FALSE
chr6	31828014	C	T	ENST00000375650	ENSG00000204388	HSPA1B	FALSE	FALSE
chr6	31828023	A	T	ENST00000375650	ENSG00000204388	HSPA1B	FALSE	FALSE
chr6	31828029	G	T	ENST00000375650	ENSG00000204388	HSPA1B	FALSE	FALSE
chr6	31828047	C	T	ENST00000375650	ENSG00000204388	HSPA1B	FALSE	FALSE
chr6	31828073	C	A	ENST00000375650	ENSG00000204388	HSPA1B	FALSE	FALSE
chr6	31828073	C	G	ENST00000375650	ENSG00000204388	HSPA1B	FALSE	FALSE
chr6	31828092	G	T	ENST00000375650	ENSG00000204388	HSPA1B	FALSE	FALSE
chr6	31828116	A	T	ENST00000375650	ENSG00000204388	HSPA1B	FALSE	FALSE
chr6	31828122	C	T	ENST00000375650	ENSG00000204388	HSPA1B	FALSE	FALSE
chr6	31828140	C	T	ENST00000375650	ENSG00000204388	HSPA1B	FALSE	FALSE
chr6	31828161	A	T	ENST00000375650	ENSG00000204388	HSPA1B	FALSE	FALSE
chr6	31828179	A	T	ENST00000375650	ENSG00000204388	HSPA1B	FALSE	FALSE
chr6	31828200	C	T	ENST00000375650	ENSG00000204388	HSPA1B	FALSE	FALSE
chr6	31828204	C	A	ENST00000375650	ENSG00000204388	HSPA1B		FALSE
chr6	31828212	A	T	ENST00000375650	ENSG00000204388	HSPA1B		FALSE
chr6	31828219	G	A	ENST00000375650	ENSG00000204388	HSPA1B		FALSE
chr6	31828220	G	A	ENST00000375650	ENSG00000204388	HSPA1B		FALSE
chr6	31828227	C	T	ENST00000375650	ENSG00000204388	HSPA1B		FALSE
chr6	31828242	G	T	ENST00000375650	ENSG00000204388	HSPA1B		FALSE
chr6	31828248	A	T	ENST00000375650	ENSG00000204388	HSPA1B		FALSE
chr6	31828254	A	T	ENST00000375650	ENSG00000204388	HSPA1B		FALSE
chr6	31828260	C	T	ENST00000375650	ENSG00000204388	HSPA1B		FALSE
chr6	31828271	C	A	ENST00000375650	ENSG00000204388	HSPA1B		FALSE
chr6	31828271	C	G	ENST00000375650	ENSG00000204388	HSPA1B		FALSE
chr6	31828272	A	T	ENST00000375650	ENSG00000204388	HSPA1B		FALSE
chr6	31828278	G	T	ENST00000375650	ENSG00000204388	HSPA1B		FALSE
chr6	31828284	A	T	ENST00000375650	ENSG00000204388	HSPA1B		FALSE
chr6	31828295	C	A	ENST00000375650	ENSG00000204388	HSPA1B		FALSE
chr6	31828295	C	G	ENST00000375650	ENSG00000204388	HSPA1B		FALSE
chr6	31828299	G	T	ENST00000375650	ENSG00000204388	HSPA1B		FALSE
chr6	31828302	G	T	ENST00000375650	ENSG00000204388	HSPA1B
chr6	31828309	C	A	ENST00000375650	ENSG00000204388	HSPA1B
chr6	31828326	A	T	ENST00000375650	ENSG00000204388	HSPA1B
chr6	31828332	A	T	ENST00000375650	ENSG00000204388	HSPA1B
chr6	31828335	G	T	ENST00000375650	ENSG00000204388	HSPA1B
chr6	31828344	G	T	ENST00000375650	ENSG00000204388	HSPA1B
chr6	31828352	C	A	ENST00000375650	ENSG00000204388	HSPA1B
chr6	31828352	C	G	ENST00000375650	ENSG00000204388	HSPA1B
chr6	31828361	C	A	ENST00000375650	ENSG00000204388	HSPA1B
chr6	31828361	C	G	ENST00000375650	ENSG00000204388	HSPA1B
chr6	31828397	C	A	ENST00000375650	ENSG00000204388	HSPA1B
chr6	31828397	C	G	ENST00000375650	ENSG00000204388	HSPA1B
chr6	31828408	C	A	ENST00000375650	ENSG00000204388	HSPA1B
chr6	31828410	C	T	ENST00000375650	ENSG00000204388	HSPA1B
chr6	31828416	C	T	ENST00000375650	ENSG00000204388	HSPA1B
chr6	31828425	A	T	ENST00000375650	ENSG00000204388	HSPA1B
chr6	31828473	G	T	ENST00000375650	ENSG00000204388	HSPA1B
chr6	31828499	C	A	ENST00000375650	ENSG00000204388	HSPA1B
chr6	31828499	C	G	ENST00000375650	ENSG00000204388	HSPA1B
chr6	31828509	A	T	ENST00000375650	ENSG00000204388	HSPA1B
chr6	31828518	A	T	ENST00000375650	ENSG00000204388	HSPA1B
chr6	31828524	G	T	ENST00000375650	ENSG00000204388	HSPA1B
chr6	31828602	G	T	ENST00000375650	ENSG00000204388	HSPA1B
chr6	31828608	A	T	ENST00000375650	ENSG00000204388	HSPA1B
chr6	31828641	G	T	ENST00000375650	ENSG00000204388	HSPA1B
chr6	31828677	G	T	ENST00000375650	ENSG00000204388	HSPA1B
chr6	31828680	G	T	ENST00000375650	ENSG00000204388	HSPA1B
chr6	31828686	A	T	ENST00000375650	ENSG00000204388	HSPA1B
chr6	31828689	A	T	ENST00000375650	ENSG00000204388	HSPA1B
chr6	31828692	A	T	ENST00000375650	ENSG00000204388	HSPA1B
chr6	31828698	A	T	ENST00000375650	ENSG00000204388	HSPA1B
chr6	31828701	A	T	ENST00000375650	ENSG00000204388	HSPA1B
chr6	31828713	C	T	ENST00000375650	ENSG00000204388	HSPA1B
chr6	31828719	A	T	ENST00000375650	ENSG00000204388	HSPA1B
chr6	31828722	C	T	ENST00000375650	ENSG00000204388	HSPA1B
chr6	31828751	C	A	ENST00000375650	ENSG00000204388	HSPA1B
chr6	31828752	G	T	ENST00000375650	ENSG00000204388	HSPA1B
chr6	31828761	A	T	ENST00000375650	ENSG00000204388	HSPA1B
chr6	31828774	C	A	ENST00000375650	ENSG00000204388	HSPA1B
chr6	31828785	C	T	ENST00000375650	ENSG00000204388	HSPA1B
chr6	31828797	G	T	ENST00000375650	ENSG00000204388	HSPA1B
chr6	31828815	G	T	ENST00000375650	ENSG00000204388	HSPA1B
chr6	31828832	C	A	ENST00000375650	ENSG00000204388	HSPA1B
chr6	31828832	C	G	ENST00000375650	ENSG00000204388	HSPA1B
chr6	31828857	G	T	ENST00000375650	ENSG00000204388	HSPA1B
chr6	31828860	G	T	ENST00000375650	ENSG00000204388	HSPA1B
chr6	31828868	C	A	ENST00000375650	ENSG00000204388	HSPA1B
chr6	31828881	C	T	ENST00000375650	ENSG00000204388	HSPA1B
chr6	31828893	G	T	ENST00000375650	ENSG00000204388	HSPA1B
chr6	31828902	G	T	ENST00000375650	ENSG00000204388	HSPA1B
chr6	31828905	A	T	ENST00000375650	ENSG00000204388	HSPA1B
chr6	31828923	A	T	ENST00000375650	ENSG00000204388	HSPA1B
chr6	31828932	A	T	ENST00000375650	ENSG00000204388	HSPA1B
chr6	31828938	C	T	ENST00000375650	ENSG00000204388	HSPA1B
chr6	31828983	A	T	ENST00000375650	ENSG00000204388	HSPA1B
chr6	31828989	C	T	ENST00000375650	ENSG00000204388	HSPA1B
chr6	31828992	A	T	ENST00000375650	ENSG00000204388	HSPA1B
chr6	31829001	C	T	ENST00000375650	ENSG00000204388	HSPA1B
chr6	31829031	A	T	ENST00000375650	ENSG00000204388	HSPA1B
chr6	31829049	G	T	ENST00000375650	ENSG00000204388	HSPA1B
chr6	31829063	C	A	ENST00000375650	ENSG00000204388	HSPA1B
chr6	31829063	C	G	ENST00000375650	ENSG00000204388	HSPA1B
chr6	31829076	C	T	ENST00000375650	ENSG00000204388	HSPA1B
chr6	31829100	A	T	ENST00000375650	ENSG00000204388	HSPA1B
chr6	31829106	G	T	ENST00000375650	ENSG00000204388	HSPA1B
chr6	31829115	C	T	ENST00000375650	ENSG00000204388	HSPA1B
chr6	31829149	C	A	ENST00000375650	ENSG00000204388	HSPA1B
chr6	31829160	G	T	ENST00000375650	ENSG00000204388	HSPA1B
chr6	31829169	G	T	ENST00000375650	ENSG00000204388	HSPA1B
chr6	31829193	A	T	ENST00000375650	ENSG00000204388	HSPA1B
chr6	31829217	A	T	ENST00000375650	ENSG00000204388	HSPA1B
chr6	31829220	C	T	ENST00000375650	ENSG00000204388	HSPA1B
chr6	31829226	C	T	ENST00000375650	ENSG00000204388	HSPA1B
chr6	31829243	C	A	ENST00000375650	ENSG00000204388	HSPA1B
chr6	31829243	C	G	ENST00000375650	ENSG00000204388	HSPA1B
chr6	31829253	C	T	ENST00000375650	ENSG00000204388	HSPA1B
chr6	31829271	C	T	ENST00000375650	ENSG00000204388	HSPA1B
chr6	31829279	C	A	ENST00000375650	ENSG00000204388	HSPA1B
chr6	31829279	C	G	ENST00000375650	ENSG00000204388	HSPA1B
chr6	31829280	G	T	ENST00000375650	ENSG00000204388	HSPA1B
chr6	31829286	G	T	ENST00000375650	ENSG00000204388	HSPA1B
chr6	31829301	A	T	ENST00000375650	ENSG00000204388	HSPA1B
chr6	31829317	T	A	ENST00000375650	ENSG00000204388	HSPA1B
chr6	31829328	G	T	ENST00000375650	ENSG00000204388	HSPA1B
chr6	31829367	C	T	ENST00000375650	ENSG00000204388	HSPA1B
chr6	31829373	G	T	ENST00000375650	ENSG00000204388	HSPA1B
chr6	31829427	A	T	ENST00000375650	ENSG00000204388	HSPA1B
chr6	31829439	A	T	ENST00000375650	ENSG00000204388	HSPA1B
chr6	31829448	A	T	ENST00000375650	ENSG00000204388	HSPA1B
chr6	31829469	A	T	ENST00000375650	ENSG00000204388	HSPA1B
chr6	31829484	A	T	ENST00000375650	ENSG00000204388	HSPA1B
chr6	31829487	G	T	ENST00000375650	ENSG00000204388	HSPA1B
chr6	31829490	G	T	ENST00000375650	ENSG00000204388	HSPA1B
chr6	31829496	G	T	ENST00000375650	ENSG00000204388	HSPA1B
chr6	31829508	C	T	ENST00000375650	ENSG00000204388	HSPA1B
chr6	31829511	G	T	ENST00000375650	ENSG00000204388	HSPA1B
chr6	31829517	G	T	ENST00000375650	ENSG00000204388	HSPA1B
chr6	31829520	A	T	ENST00000375650	ENSG00000204388	HSPA1B
chr6	31829525	C	A	ENST00000375650	ENSG00000204388	HSPA1B
chr6	31829525	C	G	ENST00000375650	ENSG00000204388	HSPA1B
chr6	31829526	A	T	ENST00000375650	ENSG00000204388	HSPA1B
chr6	31829532	G	T	ENST00000375650	ENSG00000204388	HSPA1B
chr6	31829538	G	T	ENST00000375650	ENSG00000204388	HSPA1B
chr6	31829544	C	T	ENST00000375650	ENSG00000204388	HSPA1B
chr6	31829550	G	T	ENST00000375650	ENSG00000204388	HSPA1B
chr6	31829560	C	A	ENST00000375650	ENSG00000204388	HSPA1B
chr6	31829560	C	G	ENST00000375650	ENSG00000204388	HSPA1B
chr6	31829565	A	T	ENST00000375650	ENSG00000204388	HSPA1B
chr6	31829577	G	T	ENST00000375650	ENSG00000204388	HSPA1B
chr6	31829585	C	A	ENST00000375650	ENSG00000204388	HSPA1B
chr6	31829585	C	G	ENST00000375650	ENSG00000204388	HSPA1B
chr6	31829598	A	T	ENST00000375650	ENSG00000204388	HSPA1B
chr6	31829610	G	T	ENST00000375650	ENSG00000204388	HSPA1B
chr6	31829616	G	T	ENST00000375650	ENSG00000204388	HSPA1B
chr6	31829625	A	T	ENST00000375650	ENSG00000204388	HSPA1B
chr6	31829631	A	T	ENST00000375650	ENSG00000204388	HSPA1B
chr6	31829640	G	T	ENST00000375650	ENSG00000204388	HSPA1B
chr6	31829649	A	T	ENST00000375650	ENSG00000204388	HSPA1B
chr6	31829652	A	T	ENST00000375650	ENSG00000204388	HSPA1B
chr6	31829655	A	T	ENST00000375650	ENSG00000204388	HSPA1B
chr6	31829667	A	T	ENST00000375650	ENSG00000204388	HSPA1B
chr6	31829672	T	A	ENST00000375650	ENSG00000204388	HSPA1B
chr6	31829673	C	T	ENST00000375650	ENSG00000204388	HSPA1B
chr6	31829676	G	T	ENST00000375650	ENSG00000204388	HSPA1B
chr6	31829686	C	A	ENST00000375650	ENSG00000204388	HSPA1B
chr6	31829689	G	A	ENST00000375650	ENSG00000204388	HSPA1B
chr6	31829690	G	A	ENST00000375650	ENSG00000204388	HSPA1B
chr6	31829707	T	A	ENST00000375650	ENSG00000204388	HSPA1B
chr6	31829712	G	T	ENST00000375650	ENSG00000204388	HSPA1B
chr6	31829715	A	T	ENST00000375650	ENSG00000204388	HSPA1B
chr6	31829721	G	T	ENST00000375650	ENSG00000204388	HSPA1B
chr6	31829727	G	T	ENST00000375650	ENSG00000204388	HSPA1B
chr6	31829733	A	T	ENST00000375650	ENSG00000204388	HSPA1B
chr6	31829739	A	T	ENST00000375650	ENSG00000204388	HSPA1B
chr6	31829742	G	T	ENST00000375650	ENSG00000204388	HSPA1B
chr6	31829748	G	T	ENST00000375650	ENSG00000204388	HSPA1B
chr6	31829751	C	T	ENST00000375650	ENSG00000204388	HSPA1B
chr6	31829759	T	A	ENST00000375650	ENSG00000204388	HSPA1B
chr6	31829775	G	T	ENST00000375650	ENSG00000204388	HSPA1B
chr6	31829783	C	A	ENST00000375650	ENSG00000204388	HSPA1B
chr6	31829783	C	G	ENST00000375650	ENSG00000204388	HSPA1B
chr6	31829784	C	T	ENST00000375650	ENSG00000204388	HSPA1B
chr6	31829823	C	T	ENST00000375650	ENSG00000204388	HSPA1B
chr6	31829832	A	T	ENST00000375650	ENSG00000204388	HSPA1B
chr6	31829835	G	T	ENST00000375650	ENSG00000204388	HSPA1B
chr6	31829848	C	A	ENST00000375650	ENSG00000204388	HSPA1B
chr6	31829848	C	G	ENST00000375650	ENSG00000204388	HSPA1B
chr6	31829862	G	T	ENST00000375650	ENSG00000204388	HSPA1B
chr6	31829865	G	T	ENST00000375650	ENSG00000204388	HSPA1B
chr6	31859731	A	C	ENST00000375631	ENSG00000204386	NEU1	FALSE	FALSE
chr6	31859731	A	T	ENST00000375631	ENSG00000204386	NEU1	FALSE	FALSE
chr6	31859745	T	A	ENST00000375631	ENSG00000204386	NEU1	FALSE	FALSE
chr6	31859763	C	A	ENST00000375631	ENSG00000204386	NEU1	FALSE	FALSE
chr6	31859767	G	C	ENST00000375631	ENSG00000204386	NEU1	FALSE	FALSE
chr6	31859767	G	T	ENST00000375631	ENSG00000204386	NEU1	FALSE	FALSE
chr6	31859784	T	A	ENST00000375631	ENSG00000204386	NEU1	FALSE	FALSE
chr6	31859787	C	A	ENST00000375631	ENSG00000204386	NEU1	FALSE	FALSE
chr6	31859788	A	C	ENST00000375631	ENSG00000204386	NEU1	FALSE	FALSE
chr6	31859788	A	T	ENST00000375631	ENSG00000204386	NEU1	FALSE	FALSE
chr6	31859797	G	C	ENST00000375631	ENSG00000204386	NEU1	FALSE	FALSE
chr6	31859797	G	T	ENST00000375631	ENSG00000204386	NEU1	FALSE	FALSE
chr6	31859805	G	A	ENST00000375631	ENSG00000204386	NEU1	FALSE	FALSE
chr6	31859814	G	A	ENST00000375631	ENSG00000204386	NEU1	FALSE	FALSE
chr6	31859817	C	A	ENST00000375631	ENSG00000204386	NEU1	FALSE	FALSE
chr6	31859820	C	A	ENST00000375631	ENSG00000204386	NEU1	FALSE	FALSE
chr6	31859823	C	A	ENST00000375631	ENSG00000204386	NEU1	FALSE	FALSE
chr6	31859838	C	A	ENST00000375631	ENSG00000204386	NEU1	FALSE	FALSE
chr6	31859855	G	C	ENST00000375631	ENSG00000204386	NEU1	FALSE	FALSE
chr6	31859855	G	T	ENST00000375631	ENSG00000204386	NEU1	FALSE	FALSE
chr6	31859857	A	C	ENST00000375631	ENSG00000204386	NEU1	FALSE	FALSE
chr6	31859857	A	T	ENST00000375631	ENSG00000204386	NEU1	FALSE	FALSE
chr6	31859875	C	T	ENST00000375631	ENSG00000204386	NEU1	FALSE	FALSE
chr6	31859876	C	T	ENST00000375631	ENSG00000204386	NEU1	FALSE	FALSE
chr6	31859883	G	A	ENST00000375631	ENSG00000204386	NEU1	FALSE	FALSE
chr6	31859892	C	A	ENST00000375631	ENSG00000204386	NEU1	FALSE	FALSE
chr6	31859895	T	A	ENST00000375631	ENSG00000204386	NEU1	FALSE	FALSE
chr6	31859899	C	T	ENST00000375631	ENSG00000204386	NEU1	FALSE	FALSE
chr6	31859900	C	T	ENST00000375631	ENSG00000204386	NEU1	FALSE	FALSE
chr6	31859903	G	C	ENST00000375631	ENSG00000204386	NEU1	FALSE	FALSE
chr6	31859903	G	T	ENST00000375631	ENSG00000204386	NEU1	FALSE	FALSE
chr6	31859923	C	T	ENST00000375631	ENSG00000204386	NEU1	FALSE	FALSE
chr6	31859924	C	T	ENST00000375631	ENSG00000204386	NEU1	FALSE	FALSE
chr6	31859928	G	A	ENST00000375631	ENSG00000204386	NEU1	FALSE	FALSE
chr6	31859946	C	A	ENST00000375631	ENSG00000204386	NEU1	TRUE	FALSE
chr6	31859946	C	G	ENST00000375631	ENSG00000204386	NEU1	TRUE	FALSE
chr6	31859946	C	T	ENST00000375631	ENSG00000204386	NEU1	TRUE	FALSE
chr6	31859947	T	A	ENST00000375631	ENSG00000204386	NEU1	TRUE	FALSE
chr6	31859947	T	C	ENST00000375631	ENSG00000204386	NEU1	TRUE	FALSE
chr6	31859947	T	G	ENST00000375631	ENSG00000204386	NEU1	TRUE	FALSE
chr6	31860040	A	C	ENST00000375631	ENSG00000204386	NEU1	TRUE	FALSE
chr6	31860040	A	G	ENST00000375631	ENSG00000204386	NEU1	TRUE	FALSE
chr6	31860040	A	T	ENST00000375631	ENSG00000204386	NEU1	TRUE	FALSE
chr6	31860041	C	A	ENST00000375631	ENSG00000204386	NEU1	TRUE	FALSE
chr6	31860041	C	G	ENST00000375631	ENSG00000204386	NEU1	TRUE	FALSE
chr6	31860041	C	T	ENST00000375631	ENSG00000204386	NEU1	TRUE	FALSE
chr6	31860042	G	A	ENST00000375631	ENSG00000204386	NEU1	FALSE	FALSE
chr6	31860048	C	A	ENST00000375631	ENSG00000204386	NEU1	FALSE	FALSE
chr6	31860102	C	A	ENST00000375631	ENSG00000204386	NEU1	TRUE	TRUE
chr6	31860129	C	A	ENST00000375631	ENSG00000204386	NEU1	TRUE	TRUE
chr6	31860166	A	T	ENST00000375631	ENSG00000204386	NEU1	TRUE	TRUE
chr6	31860175	A	C	ENST00000375631	ENSG00000204386	NEU1	TRUE	TRUE
chr6	31860175	A	T	ENST00000375631	ENSG00000204386	NEU1	TRUE	TRUE
chr6	31860195	G	A	ENST00000375631	ENSG00000204386	NEU1	TRUE	TRUE
chr6	31860196	G	T	ENST00000375631	ENSG00000204386	NEU1	TRUE	TRUE
chr6	31860202	G	T	ENST00000375631	ENSG00000204386	NEU1	TRUE	TRUE
chr6	31860208	G	C	ENST00000375631	ENSG00000204386	NEU1	TRUE	TRUE
chr6	31860208	G	T	ENST00000375631	ENSG00000204386	NEU1	TRUE	TRUE
chr6	31860219	G	A	ENST00000375631	ENSG00000204386	NEU1	TRUE	TRUE
chr6	31860225	G	A	ENST00000375631	ENSG00000204386	NEU1	TRUE	TRUE
chr6	31860242	G	C	ENST00000375631	ENSG00000204386	NEU1	TRUE	TRUE
chr6	31860242	G	T	ENST00000375631	ENSG00000204386	NEU1	TRUE	TRUE
chr6	31860258	C	A	ENST00000375631	ENSG00000204386	NEU1	TRUE	TRUE
chr6	31860259	A	C	ENST00000375631	ENSG00000204386	NEU1	TRUE	TRUE
chr6	31860259	A	T	ENST00000375631	ENSG00000204386	NEU1	TRUE	TRUE
chr6	31860265	C	A	ENST00000375631	ENSG00000204386	NEU1	TRUE	FALSE
chr6	31860265	C	G	ENST00000375631	ENSG00000204386	NEU1	TRUE	FALSE
chr6	31860265	C	T	ENST00000375631	ENSG00000204386	NEU1	TRUE	FALSE
chr6	31860266	T	A	ENST00000375631	ENSG00000204386	NEU1	TRUE	FALSE
chr6	31860266	T	C	ENST00000375631	ENSG00000204386	NEU1	TRUE	FALSE
chr6	31860266	T	G	ENST00000375631	ENSG00000204386	NEU1	TRUE	FALSE
chr6	31860437	A	C	ENST00000375631	ENSG00000204386	NEU1	TRUE	FALSE
chr6	31860437	A	G	ENST00000375631	ENSG00000204386	NEU1	TRUE	FALSE
chr6	31860437	A	T	ENST00000375631	ENSG00000204386	NEU1	TRUE	FALSE
chr6	31860438	C	A	ENST00000375631	ENSG00000204386	NEU1	TRUE	FALSE
chr6	31860438	C	G	ENST00000375631	ENSG00000204386	NEU1	TRUE	FALSE
chr6	31860438	C	T	ENST00000375631	ENSG00000204386	NEU1	TRUE	FALSE
chr6	31860441	G	A	ENST00000375631	ENSG00000204386	NEU1	TRUE	TRUE
chr6	31860442	G	T	ENST00000375631	ENSG00000204386	NEU1	TRUE	TRUE
chr6	31860447	C	A	ENST00000375631	ENSG00000204386	NEU1	TRUE	TRUE
chr6	31860468	C	A	ENST00000375631	ENSG00000204386	NEU1	TRUE	TRUE
chr6	31860471	G	A	ENST00000375631	ENSG00000204386	NEU1	TRUE	TRUE
chr6	31860474	T	A	ENST00000375631	ENSG00000204386	NEU1	TRUE	TRUE
chr6	31860480	G	A	ENST00000375631	ENSG00000204386	NEU1	TRUE	TRUE
chr6	31860484	G	C	ENST00000375631	ENSG00000204386	NEU1	TRUE	TRUE
chr6	31860484	G	T	ENST00000375631	ENSG00000204386	NEU1	TRUE	TRUE
chr6	31860510	C	A	ENST00000375631	ENSG00000204386	NEU1	TRUE	TRUE
chr6	31860511	G	C	ENST00000375631	ENSG00000204386	NEU1	TRUE	TRUE
chr6	31860511	G	T	ENST00000375631	ENSG00000204386	NEU1	TRUE	TRUE
chr6	31860517	C	T	ENST00000375631	ENSG00000204386	NEU1	TRUE	TRUE
chr6	31860518	C	T	ENST00000375631	ENSG00000204386	NEU1	TRUE	TRUE
chr6	31860547	A	T	ENST00000375631	ENSG00000204386	NEU1	TRUE	TRUE
chr6	31860558	C	A	ENST00000375631	ENSG00000204386	NEU1	TRUE	TRUE
chr6	31860567	C	A	ENST00000375631	ENSG00000204386	NEU1	TRUE	TRUE
chr6	31860583	A	T	ENST00000375631	ENSG00000204386	NEU1	TRUE	TRUE
chr6	31860603	T	A	ENST00000375631	ENSG00000204386	NEU1	TRUE	TRUE
chr6	31860612	C	A	ENST00000375631	ENSG00000204386	NEU1	TRUE	TRUE
chr6	31860618	G	A	ENST00000375631	ENSG00000204386	NEU1	TRUE	TRUE
chr6	31860621	T	A	ENST00000375631	ENSG00000204386	NEU1	TRUE	TRUE
chr6	31860622	C	A	ENST00000375631	ENSG00000204386	NEU1	TRUE	FALSE
chr6	31860622	C	G	ENST00000375631	ENSG00000204386	NEU1	TRUE	FALSE
chr6	31860622	C	T	ENST00000375631	ENSG00000204386	NEU1	TRUE	FALSE
chr6	31860623	T	A	ENST00000375631	ENSG00000204386	NEU1	TRUE	FALSE
chr6	31860623	T	C	ENST00000375631	ENSG00000204386	NEU1	TRUE	FALSE
chr6	31860623	T	G	ENST00000375631	ENSG00000204386	NEU1	TRUE	FALSE
chr6	31861186	A	C	ENST00000375631	ENSG00000204386	NEU1	FALSE	FALSE
chr6	31861186	A	G	ENST00000375631	ENSG00000204386	NEU1	FALSE	FALSE
chr6	31861186	A	T	ENST00000375631	ENSG00000204386	NEU1	FALSE	FALSE
chr6	31861187	C	A	ENST00000375631	ENSG00000204386	NEU1	FALSE	FALSE
chr6	31861187	C	G	ENST00000375631	ENSG00000204386	NEU1	FALSE	FALSE
chr6	31861187	C	T	ENST00000375631	ENSG00000204386	NEU1	FALSE	FALSE
chr6	31861190	G	A	ENST00000375631	ENSG00000204386	NEU1	TRUE	TRUE
chr6	31861208	C	A	ENST00000375631	ENSG00000204386	NEU1	TRUE	TRUE
chr6	31861223	C	A	ENST00000375631	ENSG00000204386	NEU1	TRUE	TRUE
chr6	31861260	C	T	ENST00000375631	ENSG00000204386	NEU1	TRUE	TRUE
chr6	31861261	C	T	ENST00000375631	ENSG00000204386	NEU1	TRUE	TRUE
chr6	31861280	T	A	ENST00000375631	ENSG00000204386	NEU1	TRUE	TRUE
chr6	31861284	C	T	ENST00000375631	ENSG00000204386	NEU1	TRUE	TRUE
chr6	31861285	C	T	ENST00000375631	ENSG00000204386	NEU1	TRUE	TRUE
chr6	31861291	A	T	ENST00000375631	ENSG00000204386	NEU1	TRUE	TRUE
chr6	31861310	G	A	ENST00000375631	ENSG00000204386	NEU1	TRUE	TRUE
chr6	31861311	G	T	ENST00000375631	ENSG00000204386	NEU1	TRUE	TRUE
chr6	31861322	T	A	ENST00000375631	ENSG00000204386	NEU1	TRUE	TRUE
chr6	31861329	A	T	ENST00000375631	ENSG00000204386	NEU1	TRUE	TRUE
chr6	31861338	G	C	ENST00000375631	ENSG00000204386	NEU1	TRUE	TRUE
chr6	31861338	G	T	ENST00000375631	ENSG00000204386	NEU1	TRUE	TRUE
chr6	31861358	C	A	ENST00000375631	ENSG00000204386	NEU1	TRUE	TRUE
chr6	31861364	C	A	ENST00000375631	ENSG00000204386	NEU1	TRUE	TRUE
chr6	31861440	C	T	ENST00000375631	ENSG00000204386	NEU1	TRUE	TRUE
chr6	31861441	C	T	ENST00000375631	ENSG00000204386	NEU1	TRUE	TRUE
chr6	31861451	C	A	ENST00000375631	ENSG00000204386	NEU1	FALSE	FALSE
chr6	31861451	C	G	ENST00000375631	ENSG00000204386	NEU1	FALSE	FALSE
chr6	31861451	C	T	ENST00000375631	ENSG00000204386	NEU1	FALSE	FALSE
chr6	31861452	T	A	ENST00000375631	ENSG00000204386	NEU1	FALSE	FALSE
chr6	31861452	T	C	ENST00000375631	ENSG00000204386	NEU1	FALSE	FALSE
chr6	31861452	T	G	ENST00000375631	ENSG00000204386	NEU1	FALSE	FALSE
chr6	31861997	A	C	ENST00000375631	ENSG00000204386	NEU1	TRUE	FALSE
chr6	31861997	A	G	ENST00000375631	ENSG00000204386	NEU1	TRUE	FALSE
chr6	31861997	A	T	ENST00000375631	ENSG00000204386	NEU1	TRUE	FALSE
chr6	31861998	C	A	ENST00000375631	ENSG00000204386	NEU1	TRUE	FALSE
chr6	31861998	C	G	ENST00000375631	ENSG00000204386	NEU1	TRUE	FALSE
chr6	31861998	C	T	ENST00000375631	ENSG00000204386	NEU1	TRUE	FALSE
chr6	31862002	G	A	ENST00000375631	ENSG00000204386	NEU1	TRUE	TRUE
chr6	31862032	T	A	ENST00000375631	ENSG00000204386	NEU1	TRUE	TRUE
chr6	31862041	C	A	ENST00000375631	ENSG00000204386	NEU1	TRUE	TRUE
chr6	31862049	G	C	ENST00000375631	ENSG00000204386	NEU1	TRUE	TRUE
chr6	31862049	G	T	ENST00000375631	ENSG00000204386	NEU1	TRUE	TRUE
chr6	31862059	T	A	ENST00000375631	ENSG00000204386	NEU1	TRUE	TRUE
chr6	31862068	C	A	ENST00000375631	ENSG00000204386	NEU1	TRUE	TRUE
chr6	31862133	G	C	ENST00000375631	ENSG00000204386	NEU1	TRUE	TRUE
chr6	31862133	G	T	ENST00000375631	ENSG00000204386	NEU1	TRUE	TRUE
chr6	31862143	G	A	ENST00000375631	ENSG00000204386	NEU1	TRUE	TRUE
chr6	31862146	T	A	ENST00000375631	ENSG00000204386	NEU1	TRUE	TRUE
chr6	31862156	C	T	ENST00000375631	ENSG00000204386	NEU1	TRUE	TRUE
chr6	31862157	C	T	ENST00000375631	ENSG00000204386	NEU1	TRUE	TRUE
chr6	31862167	G	A	ENST00000375631	ENSG00000204386	NEU1	TRUE	TRUE
chr6	31862170	C	A	ENST00000375631	ENSG00000204386	NEU1	TRUE	TRUE
chr6	31862188	G	A	ENST00000375631	ENSG00000204386	NEU1	TRUE	TRUE
chr6	31862192	C	A	ENST00000375631	ENSG00000204386	NEU1	TRUE	FALSE
chr6	31862192	C	G	ENST00000375631	ENSG00000204386	NEU1	TRUE	FALSE
chr6	31862192	C	T	ENST00000375631	ENSG00000204386	NEU1	TRUE	FALSE
chr6	31862193	T	A	ENST00000375631	ENSG00000204386	NEU1	TRUE	FALSE
chr6	31862193	T	C	ENST00000375631	ENSG00000204386	NEU1	TRUE	FALSE
chr6	31862193	T	G	ENST00000375631	ENSG00000204386	NEU1	TRUE	FALSE
chr6	31862616	A	C	ENST00000375631	ENSG00000204386	NEU1	TRUE	FALSE
chr6	31862616	A	G	ENST00000375631	ENSG00000204386	NEU1	TRUE	FALSE
chr6	31862616	A	T	ENST00000375631	ENSG00000204386	NEU1	TRUE	FALSE
chr6	31862617	C	A	ENST00000375631	ENSG00000204386	NEU1	TRUE	FALSE
chr6	31862617	C	G	ENST00000375631	ENSG00000204386	NEU1	TRUE	FALSE
chr6	31862617	C	T	ENST00000375631	ENSG00000204386	NEU1	TRUE	FALSE
chr6	31862635	C	A	ENST00000375631	ENSG00000204386	NEU1	TRUE	TRUE
chr6	31862641	T	A	ENST00000375631	ENSG00000204386	NEU1	TRUE	TRUE
chr6	31862645	C	T	ENST00000375631	ENSG00000204386	NEU1	TRUE	TRUE
chr6	31862646	C	T	ENST00000375631	ENSG00000204386	NEU1	TRUE	TRUE
chr6	31862690	C	T	ENST00000375631	ENSG00000204386	NEU1	TRUE	TRUE
chr6	31862691	C	T	ENST00000375631	ENSG00000204386	NEU1	TRUE	TRUE
chr6	31862699	A	T	ENST00000375631	ENSG00000204386	NEU1	TRUE	TRUE
chr6	31862707	C	A	ENST00000375631	ENSG00000204386	NEU1	TRUE	FALSE
chr6	31862708	C	T	ENST00000375631	ENSG00000204386	NEU1	TRUE	FALSE
chr6	31862709	C	T	ENST00000375631	ENSG00000204386	NEU1	TRUE	FALSE
chr6	31862732	C	T	ENST00000375631	ENSG00000204386	NEU1	FALSE	FALSE
chr6	31862733	C	T	ENST00000375631	ENSG00000204386	NEU1	FALSE	FALSE
chr6	31862740	T	A	ENST00000375631	ENSG00000204386	NEU1	FALSE	FALSE
chr6	31862764	G	A	ENST00000375631	ENSG00000204386	NEU1	FALSE	FALSE
chr6	31862767	C	A	ENST00000375631	ENSG00000204386	NEU1	FALSE	FALSE
chr6	31863632	T	A	ENST00000229729	ENSG00000204385	SLC44A4	FALSE	FALSE
chr6	31863635	T	A	ENST00000229729	ENSG00000204385	SLC44A4	FALSE	FALSE
chr6	31863641	T	A	ENST00000229729	ENSG00000204385	SLC44A4	FALSE	FALSE
chr6	31863644	T	A	ENST00000229729	ENSG00000204385	SLC44A4	FALSE	FALSE
chr6	31863662	C	A	ENST00000229729	ENSG00000204385	SLC44A4	FALSE	FALSE
chr6	31863668	T	A	ENST00000229729	ENSG00000204385	SLC44A4	FALSE	FALSE
chr6	31863671	T	A	ENST00000229729	ENSG00000204385	SLC44A4	FALSE	FALSE
chr6	31863683	T	A	ENST00000229729	ENSG00000204385	SLC44A4	FALSE	FALSE
chr6	31863695	T	A	ENST00000229729	ENSG00000204385	SLC44A4	FALSE	FALSE
chr6	31863702	G	C	ENST00000229729	ENSG00000204385	SLC44A4	FALSE	FALSE
chr6	31863702	G	T	ENST00000229729	ENSG00000204385	SLC44A4	FALSE	FALSE
chr6	31863705	G	C	ENST00000229729	ENSG00000204385	SLC44A4	FALSE	FALSE
chr6	31863705	G	T	ENST00000229729	ENSG00000204385	SLC44A4	FALSE	FALSE
chr6	31863737	C	A	ENST00000229729	ENSG00000204385	SLC44A4	FALSE	FALSE
chr6	31863746	C	A	ENST00000229729	ENSG00000204385	SLC44A4	FALSE	FALSE
chr6	31863749	C	A	ENST00000229729	ENSG00000204385	SLC44A4	TRUE	FALSE
chr6	31863749	C	G	ENST00000229729	ENSG00000204385	SLC44A4	TRUE	FALSE
chr6	31863749	C	T	ENST00000229729	ENSG00000204385	SLC44A4	TRUE	FALSE
chr6	31863750	T	A	ENST00000229729	ENSG00000204385	SLC44A4	TRUE	FALSE
chr6	31863750	T	C	ENST00000229729	ENSG00000204385	SLC44A4	TRUE	FALSE
chr6	31863750	T	G	ENST00000229729	ENSG00000204385	SLC44A4	TRUE	FALSE
chr6	31864650	A	C	ENST00000229729	ENSG00000204385	SLC44A4	TRUE	FALSE
chr6	31864650	A	G	ENST00000229729	ENSG00000204385	SLC44A4	TRUE	FALSE
chr6	31864650	A	T	ENST00000229729	ENSG00000204385	SLC44A4	TRUE	FALSE
chr6	31864651	C	A	ENST00000229729	ENSG00000204385	SLC44A4	TRUE	FALSE
chr6	31864651	C	G	ENST00000229729	ENSG00000204385	SLC44A4	TRUE	FALSE
chr6	31864651	C	T	ENST00000229729	ENSG00000204385	SLC44A4	TRUE	FALSE
chr6	31864656	G	T	ENST00000229729	ENSG00000204385	SLC44A4	FALSE	FALSE
chr6	31864677	A	T	ENST00000229729	ENSG00000204385	SLC44A4	FALSE	FALSE
chr6	31864716	A	C	ENST00000229729	ENSG00000204385	SLC44A4	TRUE	TRUE
chr6	31864716	A	T	ENST00000229729	ENSG00000204385	SLC44A4	TRUE	TRUE
chr6	31864737	C	A	ENST00000229729	ENSG00000204385	SLC44A4	TRUE	FALSE
chr6	31864737	C	G	ENST00000229729	ENSG00000204385	SLC44A4	TRUE	FALSE
chr6	31864737	C	T	ENST00000229729	ENSG00000204385	SLC44A4	TRUE	FALSE
chr6	31864738	T	A	ENST00000229729	ENSG00000204385	SLC44A4	TRUE	FALSE
chr6	31864738	T	C	ENST00000229729	ENSG00000204385	SLC44A4	TRUE	FALSE
chr6	31864738	T	G	ENST00000229729	ENSG00000204385	SLC44A4	TRUE	FALSE
chr6	31864814	A	C	ENST00000229729	ENSG00000204385	SLC44A4	TRUE	FALSE
chr6	31864814	A	G	ENST00000229729	ENSG00000204385	SLC44A4	TRUE	FALSE
chr6	31864814	A	T	ENST00000229729	ENSG00000204385	SLC44A4	TRUE	FALSE
chr6	31864815	C	A	ENST00000229729	ENSG00000204385	SLC44A4	TRUE	FALSE
chr6	31864815	C	G	ENST00000229729	ENSG00000204385	SLC44A4	TRUE	FALSE
chr6	31864815	C	T	ENST00000229729	ENSG00000204385	SLC44A4	TRUE	FALSE
chr6	31864828	C	T	ENST00000229729	ENSG00000204385	SLC44A4	TRUE	TRUE
chr6	31864829	C	T	ENST00000229729	ENSG00000204385	SLC44A4	TRUE	TRUE
chr6	31864831	G	C	ENST00000229729	ENSG00000204385	SLC44A4	TRUE	TRUE
chr6	31864831	G	T	ENST00000229729	ENSG00000204385	SLC44A4	TRUE	TRUE
chr6	31864834	A	C	ENST00000229729	ENSG00000204385	SLC44A4	TRUE	TRUE
chr6	31864834	A	T	ENST00000229729	ENSG00000204385	SLC44A4	TRUE	TRUE
chr6	31864854	T	A	ENST00000229729	ENSG00000204385	SLC44A4	TRUE	TRUE
chr6	31864863	T	A	ENST00000229729	ENSG00000204385	SLC44A4	TRUE	TRUE
chr6	31864911	C	A	ENST00000229729	ENSG00000204385	SLC44A4	TRUE	FALSE
chr6	31864911	C	G	ENST00000229729	ENSG00000204385	SLC44A4	TRUE	FALSE
chr6	31864911	C	T	ENST00000229729	ENSG00000204385	SLC44A4	TRUE	FALSE
chr6	31864912	T	A	ENST00000229729	ENSG00000204385	SLC44A4	TRUE	FALSE
chr6	31864912	T	C	ENST00000229729	ENSG00000204385	SLC44A4	TRUE	FALSE
chr6	31864912	T	G	ENST00000229729	ENSG00000204385	SLC44A4	TRUE	FALSE
chr6	31865008	A	C	ENST00000229729	ENSG00000204385	SLC44A4	TRUE	FALSE
chr6	31865008	A	G	ENST00000229729	ENSG00000204385	SLC44A4	TRUE	FALSE
chr6	31865008	A	T	ENST00000229729	ENSG00000204385	SLC44A4	TRUE	FALSE
chr6	31865009	C	A	ENST00000229729	ENSG00000204385	SLC44A4	TRUE	FALSE
chr6	31865009	C	G	ENST00000229729	ENSG00000204385	SLC44A4	TRUE	FALSE
chr6	31865009	C	T	ENST00000229729	ENSG00000204385	SLC44A4	TRUE	FALSE
chr6	31865019	C	A	ENST00000229729	ENSG00000204385	SLC44A4	TRUE	TRUE
chr6	31865034	T	A	ENST00000229729	ENSG00000204385	SLC44A4	TRUE	TRUE
chr6	31865064	T	A	ENST00000229729	ENSG00000204385	SLC44A4	TRUE	TRUE
chr6	31865081	C	A	ENST00000229729	ENSG00000204385	SLC44A4	TRUE	FALSE
chr6	31865081	C	G	ENST00000229729	ENSG00000204385	SLC44A4	TRUE	FALSE
chr6	31865081	C	T	ENST00000229729	ENSG00000204385	SLC44A4	TRUE	FALSE
chr6	31865082	T	A	ENST00000229729	ENSG00000204385	SLC44A4	TRUE	FALSE
chr6	31865082	T	C	ENST00000229729	ENSG00000204385	SLC44A4	TRUE	FALSE
chr6	31865082	T	G	ENST00000229729	ENSG00000204385	SLC44A4	TRUE	FALSE
chr6	31865313	A	C	ENST00000229729	ENSG00000204385	SLC44A4	TRUE	FALSE
chr6	31865313	A	G	ENST00000229729	ENSG00000204385	SLC44A4	TRUE	FALSE
chr6	31865313	A	T	ENST00000229729	ENSG00000204385	SLC44A4	TRUE	FALSE
chr6	31865314	C	A	ENST00000229729	ENSG00000204385	SLC44A4	TRUE	FALSE
chr6	31865314	C	G	ENST00000229729	ENSG00000204385	SLC44A4	TRUE	FALSE
chr6	31865314	C	T	ENST00000229729	ENSG00000204385	SLC44A4	TRUE	FALSE
chr6	31865328	G	A	ENST00000229729	ENSG00000204385	SLC44A4	TRUE	TRUE
chr6	31865352	T	A	ENST00000229729	ENSG00000204385	SLC44A4	TRUE	TRUE
chr6	31865357	G	C	ENST00000229729	ENSG00000204385	SLC44A4	TRUE	TRUE
chr6	31865357	G	T	ENST00000229729	ENSG00000204385	SLC44A4	TRUE	TRUE
chr6	31865362	A	T	ENST00000229729	ENSG00000204385	SLC44A4	TRUE	TRUE
chr6	31865373	T	A	ENST00000229729	ENSG00000204385	SLC44A4	TRUE	TRUE
chr6	31865377	G	C	ENST00000229729	ENSG00000204385	SLC44A4	TRUE	TRUE
chr6	31865377	G	T	ENST00000229729	ENSG00000204385	SLC44A4	TRUE	TRUE
chr6	31865389	C	A	ENST00000229729	ENSG00000204385	SLC44A4	TRUE	FALSE
chr6	31865389	C	G	ENST00000229729	ENSG00000204385	SLC44A4	TRUE	FALSE
chr6	31865389	C	T	ENST00000229729	ENSG00000204385	SLC44A4	TRUE	FALSE
chr6	31865390	T	A	ENST00000229729	ENSG00000204385	SLC44A4	TRUE	FALSE
chr6	31865390	T	C	ENST00000229729	ENSG00000204385	SLC44A4	TRUE	FALSE
chr6	31865390	T	G	ENST00000229729	ENSG00000204385	SLC44A4	TRUE	FALSE
chr6	31865496	A	C	ENST00000229729	ENSG00000204385	SLC44A4	FALSE	FALSE
chr6	31865496	A	G	ENST00000229729	ENSG00000204385	SLC44A4	FALSE	FALSE
chr6	31865496	A	T	ENST00000229729	ENSG00000204385	SLC44A4	FALSE	FALSE
chr6	31865497	C	A	ENST00000229729	ENSG00000204385	SLC44A4	FALSE	FALSE
chr6	31865497	C	G	ENST00000229729	ENSG00000204385	SLC44A4	FALSE	FALSE
chr6	31865497	C	T	ENST00000229729	ENSG00000204385	SLC44A4	FALSE	FALSE
chr6	31865504	G	C	ENST00000229729	ENSG00000204385	SLC44A4	TRUE	TRUE
chr6	31865504	G	T	ENST00000229729	ENSG00000204385	SLC44A4	TRUE	TRUE
chr6	31865527	T	A	ENST00000229729	ENSG00000204385	SLC44A4	TRUE	TRUE
chr6	31865536	T	A	ENST00000229729	ENSG00000204385	SLC44A4	TRUE	TRUE
chr6	31865539	C	A	ENST00000229729	ENSG00000204385	SLC44A4	TRUE	TRUE
chr6	31865543	A	T	ENST00000229729	ENSG00000204385	SLC44A4	TRUE	TRUE
chr6	31865546	C	T	ENST00000229729	ENSG00000204385	SLC44A4	TRUE	TRUE
chr6	31865547	C	T	ENST00000229729	ENSG00000204385	SLC44A4	TRUE	TRUE
chr6	31865552	G	T	ENST00000229729	ENSG00000204385	SLC44A4	TRUE	TRUE
chr6	31865555	G	T	ENST00000229729	ENSG00000204385	SLC44A4	TRUE	TRUE
chr6	31865560	T	A	ENST00000229729	ENSG00000204385	SLC44A4	TRUE	TRUE
chr6	31865564	A	T	ENST00000229729	ENSG00000204385	SLC44A4	TRUE	TRUE
chr6	31865567	G	T	ENST00000229729	ENSG00000204385	SLC44A4	TRUE	TRUE
chr6	31865576	G	T	ENST00000229729	ENSG00000204385	SLC44A4	TRUE	TRUE
chr6	31865596	G	A	ENST00000229729	ENSG00000204385	SLC44A4	TRUE	TRUE
chr6	31865602	C	A	ENST00000229729	ENSG00000204385	SLC44A4	FALSE	FALSE
chr6	31865602	C	G	ENST00000229729	ENSG00000204385	SLC44A4	FALSE	FALSE
chr6	31865602	C	T	ENST00000229729	ENSG00000204385	SLC44A4	FALSE	FALSE
chr6	31865603	T	A	ENST00000229729	ENSG00000204385	SLC44A4	FALSE	FALSE
chr6	31865603	T	C	ENST00000229729	ENSG00000204385	SLC44A4	FALSE	FALSE
chr6	31865603	T	G	ENST00000229729	ENSG00000204385	SLC44A4	FALSE	FALSE
chr6	31865688	A	C	ENST00000229729	ENSG00000204385	SLC44A4	TRUE	FALSE
chr6	31865688	A	G	ENST00000229729	ENSG00000204385	SLC44A4	FALSE	FALSE
chr6	31865688	A	T	ENST00000229729	ENSG00000204385	SLC44A4	TRUE	FALSE
chr6	31865689	C	A	ENST00000229729	ENSG00000204385	SLC44A4	TRUE	FALSE
chr6	31865689	C	G	ENST00000229729	ENSG00000204385	SLC44A4	TRUE	FALSE
chr6	31865689	C	T	ENST00000229729	ENSG00000204385	SLC44A4	TRUE	FALSE
chr6	31865690	C	A	ENST00000229729	ENSG00000204385	SLC44A4	TRUE	TRUE
chr6	31865693	T	A	ENST00000229729	ENSG00000204385	SLC44A4	TRUE	TRUE
chr6	31865699	T	A	ENST00000229729	ENSG00000204385	SLC44A4	TRUE	TRUE
chr6	31865709	A	C	ENST00000229729	ENSG00000204385	SLC44A4	TRUE	TRUE
chr6	31865709	A	T	ENST00000229729	ENSG00000204385	SLC44A4	TRUE	TRUE
chr6	31865714	C	A	ENST00000229729	ENSG00000204385	SLC44A4	TRUE	TRUE
chr6	31865716	A	T	ENST00000229729	ENSG00000204385	SLC44A4	TRUE	TRUE
chr6	31865735	G	A	ENST00000229729	ENSG00000204385	SLC44A4	TRUE	TRUE
chr6	31865759	C	A	ENST00000229729	ENSG00000204385	SLC44A4	TRUE	TRUE
chr6	31865767	A	T	ENST00000229729	ENSG00000204385	SLC44A4	TRUE	TRUE
chr6	31865770	G	C	ENST00000229729	ENSG00000204385	SLC44A4	TRUE	TRUE
chr6	31865770	G	T	ENST00000229729	ENSG00000204385	SLC44A4	TRUE	TRUE
chr6	31865781	G	C	ENST00000229729	ENSG00000204385	SLC44A4	TRUE	TRUE
chr6	31865781	G	T	ENST00000229729	ENSG00000204385	SLC44A4	TRUE	TRUE
chr6	31865785	C	A	ENST00000229729	ENSG00000204385	SLC44A4	TRUE	FALSE
chr6	31865785	C	G	ENST00000229729	ENSG00000204385	SLC44A4	TRUE	FALSE
chr6	31865785	C	T	ENST00000229729	ENSG00000204385	SLC44A4	TRUE	FALSE
chr6	31865786	T	A	ENST00000229729	ENSG00000204385	SLC44A4	TRUE	FALSE
chr6	31865786	T	C	ENST00000229729	ENSG00000204385	SLC44A4	TRUE	FALSE
chr6	31865786	T	G	ENST00000229729	ENSG00000204385	SLC44A4	TRUE	FALSE
chr6	31865871	A	C	ENST00000229729	ENSG00000204385	SLC44A4	TRUE	FALSE
chr6	31865871	A	G	ENST00000229729	ENSG00000204385	SLC44A4	TRUE	FALSE
chr6	31865871	A	T	ENST00000229729	ENSG00000204385	SLC44A4	TRUE	FALSE
chr6	31865872	C	A	ENST00000229729	ENSG00000204385	SLC44A4	TRUE	FALSE
chr6	31865872	C	G	ENST00000229729	ENSG00000204385	SLC44A4	TRUE	FALSE
chr6	31865872	C	T	ENST00000229729	ENSG00000204385	SLC44A4	TRUE	FALSE
chr6	31865900	A	C	ENST00000229729	ENSG00000204385	SLC44A4	TRUE	TRUE
chr6	31865900	A	T	ENST00000229729	ENSG00000204385	SLC44A4	TRUE	TRUE
chr6	31865922	G	A	ENST00000229729	ENSG00000204385	SLC44A4	TRUE	TRUE
chr6	31865928	T	A	ENST00000229729	ENSG00000204385	SLC44A4	TRUE	TRUE
chr6	31865938	C	T	ENST00000229729	ENSG00000204385	SLC44A4	TRUE	TRUE
chr6	31865939	C	T	ENST00000229729	ENSG00000204385	SLC44A4	TRUE	TRUE
chr6	31865941	G	C	ENST00000229729	ENSG00000204385	SLC44A4	TRUE	TRUE
chr6	31865941	G	T	ENST00000229729	ENSG00000204385	SLC44A4	TRUE	TRUE
chr6	31865961	C	A	ENST00000229729	ENSG00000204385	SLC44A4	TRUE	TRUE
chr6	31865971	G	T	ENST00000229729	ENSG00000204385	SLC44A4	TRUE	TRUE
chr6	31865976	G	A	ENST00000229729	ENSG00000204385	SLC44A4	TRUE	TRUE
chr6	31865992	C	T	ENST00000229729	ENSG00000204385	SLC44A4	TRUE	TRUE
chr6	31865993	C	T	ENST00000229729	ENSG00000204385	SLC44A4	TRUE	TRUE
chr6	31866004	C	T	ENST00000229729	ENSG00000204385	SLC44A4	TRUE	TRUE
chr6	31866005	C	T	ENST00000229729	ENSG00000204385	SLC44A4	TRUE	TRUE
chr6	31866025	A	C	ENST00000229729	ENSG00000204385	SLC44A4	TRUE	TRUE
chr6	31866025	A	T	ENST00000229729	ENSG00000204385	SLC44A4	TRUE	TRUE
chr6	31866033	G	A	ENST00000229729	ENSG00000204385	SLC44A4	TRUE	TRUE
chr6	31866054	G	A	ENST00000229729	ENSG00000204385	SLC44A4	TRUE	TRUE
chr6	31866066	T	A	ENST00000229729	ENSG00000204385	SLC44A4	TRUE	TRUE
chr6	31866071	G	C	ENST00000229729	ENSG00000204385	SLC44A4	TRUE	TRUE
chr6	31866071	G	T	ENST00000229729	ENSG00000204385	SLC44A4	TRUE	TRUE
chr6	31866073	G	C	ENST00000229729	ENSG00000204385	SLC44A4	TRUE	TRUE
chr6	31866073	G	T	ENST00000229729	ENSG00000204385	SLC44A4	TRUE	TRUE
chr6	31866081	G	A	ENST00000229729	ENSG00000204385	SLC44A4	TRUE	TRUE
chr6	31866088	G	T	ENST00000229729	ENSG00000204385	SLC44A4	TRUE	TRUE
chr6	31866103	G	T	ENST00000229729	ENSG00000204385	SLC44A4	TRUE	TRUE
chr6	31866107	G	T	ENST00000229729	ENSG00000204385	SLC44A4	TRUE	TRUE
chr6	31866127	C	A	ENST00000229729	ENSG00000204385	SLC44A4	FALSE	FALSE
chr6	31866127	C	G	ENST00000229729	ENSG00000204385	SLC44A4	FALSE	FALSE
chr6	31866127	C	T	ENST00000229729	ENSG00000204385	SLC44A4	FALSE	FALSE
chr6	31866128	T	A	ENST00000229729	ENSG00000204385	SLC44A4	FALSE	FALSE
chr6	31866128	T	C	ENST00000229729	ENSG00000204385	SLC44A4	FALSE	FALSE
chr6	31866128	T	G	ENST00000229729	ENSG00000204385	SLC44A4	FALSE	FALSE
chr6	31869153	A	C	ENST00000229729	ENSG00000204385	SLC44A4	FALSE	FALSE
chr6	31869153	A	G	ENST00000229729	ENSG00000204385	SLC44A4	FALSE	FALSE
chr6	31869153	A	T	ENST00000229729	ENSG00000204385	SLC44A4	FALSE	FALSE
chr6	31869154	C	A	ENST00000229729	ENSG00000204385	SLC44A4	FALSE	FALSE
chr6	31869154	C	G	ENST00000229729	ENSG00000204385	SLC44A4	FALSE	FALSE
chr6	31869154	C	T	ENST00000229729	ENSG00000204385	SLC44A4	FALSE	FALSE
chr6	31869164	G	T	ENST00000229729	ENSG00000204385	SLC44A4	TRUE	TRUE
chr6	31869168	G	C	ENST00000229729	ENSG00000204385	SLC44A4	TRUE	TRUE
chr6	31869168	G	T	ENST00000229729	ENSG00000204385	SLC44A4	TRUE	TRUE
chr6	31869187	T	A	ENST00000229729	ENSG00000204385	SLC44A4	TRUE	TRUE
chr6	31869190	C	A	ENST00000229729	ENSG00000204385	SLC44A4	TRUE	TRUE
chr6	31869191	A	T	ENST00000229729	ENSG00000204385	SLC44A4	TRUE	TRUE
chr6	31869218	C	T	ENST00000229729	ENSG00000204385	SLC44A4	TRUE	TRUE
chr6	31869219	C	T	ENST00000229729	ENSG00000204385	SLC44A4	TRUE	TRUE
chr6	31869227	A	C	ENST00000229729	ENSG00000204385	SLC44A4	TRUE	TRUE
chr6	31869227	A	T	ENST00000229729	ENSG00000204385	SLC44A4	TRUE	TRUE
chr6	31869232	G	A	ENST00000229729	ENSG00000204385	SLC44A4	TRUE	TRUE
chr6	31869238	G	A	ENST00000229729	ENSG00000204385	SLC44A4	TRUE	TRUE
chr6	31869243	G	T	ENST00000229729	ENSG00000204385	SLC44A4	TRUE	TRUE
chr6	31869254	G	C	ENST00000229729	ENSG00000204385	SLC44A4	TRUE	TRUE
chr6	31869254	G	T	ENST00000229729	ENSG00000204385	SLC44A4	TRUE	TRUE
chr6	31869258	C	A	ENST00000229729	ENSG00000204385	SLC44A4	FALSE	FALSE
chr6	31869258	C	G	ENST00000229729	ENSG00000204385	SLC44A4	FALSE	FALSE
chr6	31869258	C	T	ENST00000229729	ENSG00000204385	SLC44A4	FALSE	FALSE
chr6	31869259	C	A	ENST00000229729	ENSG00000204385	SLC44A4	FALSE	FALSE
chr6	31869259	C	G	ENST00000229729	ENSG00000204385	SLC44A4	FALSE	FALSE
chr6	31869259	C	T	ENST00000229729	ENSG00000204385	SLC44A4	FALSE	FALSE
chr6	31869543	A	C	ENST00000229729	ENSG00000204385	SLC44A4	FALSE	FALSE
chr6	31869543	A	G	ENST00000229729	ENSG00000204385	SLC44A4	FALSE	FALSE
chr6	31869543	A	T	ENST00000229729	ENSG00000204385	SLC44A4	FALSE	FALSE
chr6	31869544	C	A	ENST00000229729	ENSG00000204385	SLC44A4	FALSE	FALSE
chr6	31869544	C	G	ENST00000229729	ENSG00000204385	SLC44A4	FALSE	FALSE
chr6	31869544	C	T	ENST00000229729	ENSG00000204385	SLC44A4	FALSE	FALSE
chr6	31869559	C	T	ENST00000229729	ENSG00000204385	SLC44A4	TRUE	TRUE
chr6	31869560	C	T	ENST00000229729	ENSG00000204385	SLC44A4	TRUE	TRUE
chr6	31869562	G	C	ENST00000229729	ENSG00000204385	SLC44A4	TRUE	TRUE
chr6	31869562	G	T	ENST00000229729	ENSG00000204385	SLC44A4	TRUE	TRUE
chr6	31869571	G	T	ENST00000229729	ENSG00000204385	SLC44A4	TRUE	TRUE
chr6	31869604	G	C	ENST00000229729	ENSG00000204385	SLC44A4	TRUE	TRUE
chr6	31869604	G	T	ENST00000229729	ENSG00000204385	SLC44A4	TRUE	TRUE
chr6	31869627	G	A	ENST00000229729	ENSG00000204385	SLC44A4	TRUE	TRUE
chr6	31869630	C	A	ENST00000229729	ENSG00000204385	SLC44A4	TRUE	TRUE
chr6	31869638	C	A	ENST00000229729	ENSG00000204385	SLC44A4	FALSE	FALSE
chr6	31869638	C	G	ENST00000229729	ENSG00000204385	SLC44A4	FALSE	FALSE
chr6	31869638	C	T	ENST00000229729	ENSG00000204385	SLC44A4	FALSE	FALSE
chr6	31869639	T	A	ENST00000229729	ENSG00000204385	SLC44A4	FALSE	FALSE
chr6	31869639	T	C	ENST00000229729	ENSG00000204385	SLC44A4	FALSE	FALSE
chr6	31869639	T	G	ENST00000229729	ENSG00000204385	SLC44A4	FALSE	FALSE
chr6	31870601	A	C	ENST00000229729	ENSG00000204385	SLC44A4	TRUE	FALSE
chr6	31870601	A	G	ENST00000229729	ENSG00000204385	SLC44A4	FALSE	FALSE
chr6	31870601	A	T	ENST00000229729	ENSG00000204385	SLC44A4	FALSE	FALSE
chr6	31870602	C	A	ENST00000229729	ENSG00000204385	SLC44A4	FALSE	FALSE
chr6	31870602	C	G	ENST00000229729	ENSG00000204385	SLC44A4	FALSE	FALSE
chr6	31870602	C	T	ENST00000229729	ENSG00000204385	SLC44A4	FALSE	FALSE
chr6	31870604	T	A	ENST00000229729	ENSG00000204385	SLC44A4	TRUE	TRUE
chr6	31870613	C	A	ENST00000229729	ENSG00000204385	SLC44A4	TRUE	TRUE
chr6	31870616	T	A	ENST00000229729	ENSG00000204385	SLC44A4	TRUE	TRUE
chr6	31870646	G	A	ENST00000229729	ENSG00000204385	SLC44A4	TRUE	TRUE
chr6	31870682	C	A	ENST00000229729	ENSG00000204385	SLC44A4	TRUE	TRUE
chr6	31870693	A	T	ENST00000229729	ENSG00000204385	SLC44A4	TRUE	TRUE
chr6	31870703	C	A	ENST00000229729	ENSG00000204385	SLC44A4	TRUE	TRUE
chr6	31870703	C	G	ENST00000229729	ENSG00000204385	SLC44A4	TRUE	FALSE
chr6	31870703	C	T	ENST00000229729	ENSG00000204385	SLC44A4	TRUE	TRUE
chr6	31870704	T	A	ENST00000229729	ENSG00000204385	SLC44A4	TRUE	TRUE
chr6	31870704	T	C	ENST00000229729	ENSG00000204385	SLC44A4	TRUE	FALSE
chr6	31870704	T	G	ENST00000229729	ENSG00000204385	SLC44A4	TRUE	FALSE
chr6	31870810	A	C	ENST00000229729	ENSG00000204385	SLC44A4	TRUE	FALSE
chr6	31870810	A	G	ENST00000229729	ENSG00000204385	SLC44A4	TRUE	FALSE
chr6	31870810	A	T	ENST00000229729	ENSG00000204385	SLC44A4	TRUE	FALSE
chr6	31870811	C	A	ENST00000229729	ENSG00000204385	SLC44A4	TRUE	FALSE
chr6	31870811	C	G	ENST00000229729	ENSG00000204385	SLC44A4	TRUE	FALSE
chr6	31870811	C	T	ENST00000229729	ENSG00000204385	SLC44A4	TRUE	FALSE
chr6	31870822	C	T	ENST00000229729	ENSG00000204385	SLC44A4	TRUE	TRUE
chr6	31870823	C	T	ENST00000229729	ENSG00000204385	SLC44A4	TRUE	TRUE
chr6	31870830	C	A	ENST00000229729	ENSG00000204385	SLC44A4	TRUE	TRUE
chr6	31870833	G	A	ENST00000229729	ENSG00000204385	SLC44A4	TRUE	TRUE
chr6	31870842	G	A	ENST00000229729	ENSG00000204385	SLC44A4	TRUE	TRUE
chr6	31870843	G	C	ENST00000229729	ENSG00000204385	SLC44A4	TRUE	TRUE
chr6	31870843	G	T	ENST00000229729	ENSG00000204385	SLC44A4	TRUE	TRUE
chr6	31870875	G	A	ENST00000229729	ENSG00000204385	SLC44A4	TRUE	TRUE
chr6	31870893	T	A	ENST00000229729	ENSG00000204385	SLC44A4	TRUE	TRUE
chr6	31870908	G	A	ENST00000229729	ENSG00000204385	SLC44A4	TRUE	TRUE
chr6	31870909	G	C	ENST00000229729	ENSG00000204385	SLC44A4	TRUE	TRUE
chr6	31870909	G	T	ENST00000229729	ENSG00000204385	SLC44A4	TRUE	TRUE
chr6	31870914	C	A	ENST00000229729	ENSG00000204385	SLC44A4	TRUE	TRUE
chr6	31870917	C	A	ENST00000229729	ENSG00000204385	SLC44A4	TRUE	TRUE
chr6	31870918	C	T	ENST00000229729	ENSG00000204385	SLC44A4	TRUE	TRUE
chr6	31870919	C	T	ENST00000229729	ENSG00000204385	SLC44A4	TRUE	TRUE
chr6	31870921	G	T	ENST00000229729	ENSG00000204385	SLC44A4	TRUE	TRUE
chr6	31870924	G	C	ENST00000229729	ENSG00000204385	SLC44A4	TRUE	TRUE
chr6	31870924	G	T	ENST00000229729	ENSG00000204385	SLC44A4	TRUE	TRUE
chr6	31870927	G	C	ENST00000229729	ENSG00000204385	SLC44A4	TRUE	TRUE
chr6	31870927	G	T	ENST00000229729	ENSG00000204385	SLC44A4	TRUE	TRUE
chr6	31870936	G	C	ENST00000229729	ENSG00000204385	SLC44A4	TRUE	TRUE
chr6	31870936	G	T	ENST00000229729	ENSG00000204385	SLC44A4	TRUE	TRUE
chr6	31870959	C	A	ENST00000229729	ENSG00000204385	SLC44A4	TRUE	TRUE
chr6	31871006	A	T	ENST00000229729	ENSG00000204385	SLC44A4	TRUE	TRUE
chr6	31871024	A	T	ENST00000229729	ENSG00000204385	SLC44A4	TRUE	TRUE
chr6	31871048	C	A	ENST00000229729	ENSG00000204385	SLC44A4	TRUE	FALSE
chr6	31871048	C	G	ENST00000229729	ENSG00000204385	SLC44A4	TRUE	FALSE
chr6	31871048	C	T	ENST00000229729	ENSG00000204385	SLC44A4	TRUE	FALSE
chr6	31871049	T	A	ENST00000229729	ENSG00000204385	SLC44A4	TRUE	FALSE
chr6	31871049	T	C	ENST00000229729	ENSG00000204385	SLC44A4	TRUE	FALSE
chr6	31871049	T	G	ENST00000229729	ENSG00000204385	SLC44A4	TRUE	FALSE
chr6	31871312	A	C	ENST00000229729	ENSG00000204385	SLC44A4	TRUE	FALSE
chr6	31871312	A	G	ENST00000229729	ENSG00000204385	SLC44A4	TRUE	FALSE
chr6	31871312	A	T	ENST00000229729	ENSG00000204385	SLC44A4	TRUE	FALSE
chr6	31871313	C	A	ENST00000229729	ENSG00000204385	SLC44A4	TRUE	FALSE
chr6	31871313	C	G	ENST00000229729	ENSG00000204385	SLC44A4	TRUE	FALSE
chr6	31871313	C	T	ENST00000229729	ENSG00000204385	SLC44A4	TRUE	FALSE
chr6	31871322	C	T	ENST00000229729	ENSG00000204385	SLC44A4	TRUE	TRUE
chr6	31871323	C	T	ENST00000229729	ENSG00000204385	SLC44A4	TRUE	TRUE
chr6	31871325	A	C	ENST00000229729	ENSG00000204385	SLC44A4	TRUE	TRUE
chr6	31871325	A	T	ENST00000229729	ENSG00000204385	SLC44A4	TRUE	TRUE
chr6	31871328	C	T	ENST00000229729	ENSG00000204385	SLC44A4	TRUE	TRUE
chr6	31871329	C	T	ENST00000229729	ENSG00000204385	SLC44A4	TRUE	TRUE
chr6	31871336	G	A	ENST00000229729	ENSG00000204385	SLC44A4	TRUE	TRUE
chr6	31871348	C	A	ENST00000229729	ENSG00000204385	SLC44A4	TRUE	TRUE
chr6	31871357	T	A	ENST00000229729	ENSG00000204385	SLC44A4	TRUE	TRUE
chr6	31871372	G	A	ENST00000229729	ENSG00000204385	SLC44A4	TRUE	TRUE
chr6	31871398	C	A	ENST00000229729	ENSG00000204385	SLC44A4	TRUE	FALSE
chr6	31871398	C	G	ENST00000229729	ENSG00000204385	SLC44A4	TRUE	FALSE
chr6	31871398	C	T	ENST00000229729	ENSG00000204385	SLC44A4	TRUE	FALSE
chr6	31871399	T	A	ENST00000229729	ENSG00000204385	SLC44A4	TRUE	FALSE
chr6	31871399	T	C	ENST00000229729	ENSG00000204385	SLC44A4	TRUE	FALSE
chr6	31871399	T	G	ENST00000229729	ENSG00000204385	SLC44A4	TRUE	FALSE
chr6	31871472	A	C	ENST00000229729	ENSG00000204385	SLC44A4	TRUE	FALSE
chr6	31871472	A	G	ENST00000229729	ENSG00000204385	SLC44A4	FALSE	FALSE
chr6	31871472	A	T	ENST00000229729	ENSG00000204385	SLC44A4	TRUE	FALSE
chr6	31871473	C	A	ENST00000229729	ENSG00000204385	SLC44A4	TRUE	FALSE
chr6	31871473	C	G	ENST00000229729	ENSG00000204385	SLC44A4	TRUE	FALSE
chr6	31871473	C	T	ENST00000229729	ENSG00000204385	SLC44A4	TRUE	FALSE
chr6	31871484	G	A	ENST00000229729	ENSG00000204385	SLC44A4	TRUE	TRUE
chr6	31871487	G	A	ENST00000229729	ENSG00000204385	SLC44A4	TRUE	TRUE
chr6	31871539	C	T	ENST00000229729	ENSG00000204385	SLC44A4	TRUE	TRUE
chr6	31871540	C	T	ENST00000229729	ENSG00000204385	SLC44A4	TRUE	TRUE
chr6	31871548	G	T	ENST00000229729	ENSG00000204385	SLC44A4	TRUE	TRUE
chr6	31871562	C	A	ENST00000229729	ENSG00000204385	SLC44A4	TRUE	FALSE
chr6	31871562	C	G	ENST00000229729	ENSG00000204385	SLC44A4	TRUE	FALSE
chr6	31871562	C	T	ENST00000229729	ENSG00000204385	SLC44A4	TRUE	FALSE
chr6	31871563	T	A	ENST00000229729	ENSG00000204385	SLC44A4	TRUE	FALSE
chr6	31871563	T	C	ENST00000229729	ENSG00000204385	SLC44A4	TRUE	FALSE
chr6	31871563	T	G	ENST00000229729	ENSG00000204385	SLC44A4	TRUE	FALSE
chr6	31874458	A	C	ENST00000229729	ENSG00000204385	SLC44A4	FALSE	FALSE
chr6	31874458	A	G	ENST00000229729	ENSG00000204385	SLC44A4	FALSE	FALSE
chr6	31874458	A	T	ENST00000229729	ENSG00000204385	SLC44A4	FALSE	FALSE
chr6	31874459	C	A	ENST00000229729	ENSG00000204385	SLC44A4	FALSE	FALSE
chr6	31874459	C	G	ENST00000229729	ENSG00000204385	SLC44A4	FALSE	FALSE
chr6	31874459	C	T	ENST00000229729	ENSG00000204385	SLC44A4	FALSE	FALSE
chr6	31874488	G	T	ENST00000229729	ENSG00000204385	SLC44A4	TRUE	TRUE
chr6	31874496	C	A	ENST00000229729	ENSG00000204385	SLC44A4	TRUE	TRUE
chr6	31874499	G	A	ENST00000229729	ENSG00000204385	SLC44A4	TRUE	TRUE
chr6	31874502	G	A	ENST00000229729	ENSG00000204385	SLC44A4	TRUE	TRUE
chr6	31874521	C	A	ENST00000229729	ENSG00000204385	SLC44A4	TRUE	FALSE
chr6	31874521	C	G	ENST00000229729	ENSG00000204385	SLC44A4	TRUE	FALSE
chr6	31874521	C	T	ENST00000229729	ENSG00000204385	SLC44A4	TRUE	FALSE
chr6	31874522	T	A	ENST00000229729	ENSG00000204385	SLC44A4	TRUE	FALSE
chr6	31874522	T	C	ENST00000229729	ENSG00000204385	SLC44A4	FALSE	FALSE
chr6	31874522	T	G	ENST00000229729	ENSG00000204385	SLC44A4	FALSE	FALSE
chr6	31874719	A	C	ENST00000229729	ENSG00000204385	SLC44A4	FALSE	FALSE
chr6	31874719	A	G	ENST00000229729	ENSG00000204385	SLC44A4	FALSE	FALSE
chr6	31874719	A	T	ENST00000229729	ENSG00000204385	SLC44A4	FALSE	FALSE
chr6	31874720	C	A	ENST00000229729	ENSG00000204385	SLC44A4	FALSE	FALSE
chr6	31874720	C	G	ENST00000229729	ENSG00000204385	SLC44A4	FALSE	FALSE
chr6	31874720	C	T	ENST00000229729	ENSG00000204385	SLC44A4	FALSE	FALSE
chr6	31874727	C	T	ENST00000229729	ENSG00000204385	SLC44A4	TRUE	TRUE
chr6	31874728	C	T	ENST00000229729	ENSG00000204385	SLC44A4	TRUE	TRUE
chr6	31874745	A	T	ENST00000229729	ENSG00000204385	SLC44A4	TRUE	TRUE
chr6	31874762	T	A	ENST00000229729	ENSG00000204385	SLC44A4	TRUE	TRUE
chr6	31874766	A	C	ENST00000229729	ENSG00000204385	SLC44A4	TRUE	TRUE
chr6	31874766	A	T	ENST00000229729	ENSG00000204385	SLC44A4	TRUE	TRUE
chr6	31874777	C	A	ENST00000229729	ENSG00000204385	SLC44A4	TRUE	TRUE
chr6	31874789	G	A	ENST00000229729	ENSG00000204385	SLC44A4	TRUE	TRUE
chr6	31874791	G	C	ENST00000229729	ENSG00000204385	SLC44A4	TRUE	TRUE
chr6	31874791	G	T	ENST00000229729	ENSG00000204385	SLC44A4	TRUE	TRUE
chr6	31874798	C	A	ENST00000229729	ENSG00000204385	SLC44A4	TRUE	TRUE
chr6	31874804	T	A	ENST00000229729	ENSG00000204385	SLC44A4	TRUE	TRUE
chr6	31874807	C	A	ENST00000229729	ENSG00000204385	SLC44A4	TRUE	TRUE
chr6	31874814	C	T	ENST00000229729	ENSG00000204385	SLC44A4	TRUE	TRUE
chr6	31874815	C	T	ENST00000229729	ENSG00000204385	SLC44A4	TRUE	TRUE
chr6	31874825	C	A	ENST00000229729	ENSG00000204385	SLC44A4	TRUE	TRUE
chr6	31874829	G	T	ENST00000229729	ENSG00000204385	SLC44A4	TRUE	TRUE
chr6	31874841	A	T	ENST00000229729	ENSG00000204385	SLC44A4	TRUE	TRUE
chr6	31874847	C	A	ENST00000229729	ENSG00000204385	SLC44A4	FALSE	FALSE
chr6	31874847	C	G	ENST00000229729	ENSG00000204385	SLC44A4	FALSE	FALSE
chr6	31874847	C	T	ENST00000229729	ENSG00000204385	SLC44A4	FALSE	FALSE
chr6	31874848	T	A	ENST00000229729	ENSG00000204385	SLC44A4	FALSE	FALSE
chr6	31874848	T	C	ENST00000229729	ENSG00000204385	SLC44A4	FALSE	FALSE
chr6	31874848	T	G	ENST00000229729	ENSG00000204385	SLC44A4	FALSE	FALSE
chr6	31874927	A	C	ENST00000229729	ENSG00000204385	SLC44A4	TRUE	FALSE
chr6	31874927	A	G	ENST00000229729	ENSG00000204385	SLC44A4	TRUE	FALSE
chr6	31874927	A	T	ENST00000229729	ENSG00000204385	SLC44A4	TRUE	FALSE
chr6	31874928	C	A	ENST00000229729	ENSG00000204385	SLC44A4	TRUE	FALSE
chr6	31874928	C	G	ENST00000229729	ENSG00000204385	SLC44A4	TRUE	FALSE
chr6	31874928	C	T	ENST00000229729	ENSG00000204385	SLC44A4	TRUE	FALSE
chr6	31874931	G	A	ENST00000229729	ENSG00000204385	SLC44A4	TRUE	TRUE
chr6	31874941	G	T	ENST00000229729	ENSG00000204385	SLC44A4	TRUE	TRUE
chr6	31874946	G	A	ENST00000229729	ENSG00000204385	SLC44A4	TRUE	TRUE
chr6	31874958	C	A	ENST00000229729	ENSG00000204385	SLC44A4	TRUE	TRUE
chr6	31874966	G	C	ENST00000229729	ENSG00000204385	SLC44A4	TRUE	TRUE
chr6	31874966	G	T	ENST00000229729	ENSG00000204385	SLC44A4	TRUE	TRUE
chr6	31874989	G	T	ENST00000229729	ENSG00000204385	SLC44A4	TRUE	TRUE
chr6	31875007	G	C	ENST00000229729	ENSG00000204385	SLC44A4	TRUE	TRUE
chr6	31875007	G	T	ENST00000229729	ENSG00000204385	SLC44A4	TRUE	TRUE
chr6	31875016	A	C	ENST00000229729	ENSG00000204385	SLC44A4	TRUE	TRUE
chr6	31875016	A	T	ENST00000229729	ENSG00000204385	SLC44A4	TRUE	TRUE
chr6	31875024	T	A	ENST00000229729	ENSG00000204385	SLC44A4	TRUE	TRUE
chr6	31875029	C	A	ENST00000229729	ENSG00000204385	SLC44A4	TRUE	FALSE
chr6	31875029	C	G	ENST00000229729	ENSG00000204385	SLC44A4	TRUE	FALSE
chr6	31875029	C	T	ENST00000229729	ENSG00000204385	SLC44A4	TRUE	FALSE
chr6	31875030	T	A	ENST00000229729	ENSG00000204385	SLC44A4	TRUE	FALSE
chr6	31875030	T	C	ENST00000229729	ENSG00000204385	SLC44A4	TRUE	FALSE
chr6	31875030	T	G	ENST00000229729	ENSG00000204385	SLC44A4	TRUE	FALSE
chr6	31875850	A	C	ENST00000229729	ENSG00000204385	SLC44A4	TRUE	FALSE
chr6	31875850	A	G	ENST00000229729	ENSG00000204385	SLC44A4	TRUE	FALSE
chr6	31875850	A	T	ENST00000229729	ENSG00000204385	SLC44A4	TRUE	FALSE
chr6	31875851	C	A	ENST00000229729	ENSG00000204385	SLC44A4	TRUE	FALSE
chr6	31875851	C	G	ENST00000229729	ENSG00000204385	SLC44A4	TRUE	FALSE
chr6	31875851	C	T	ENST00000229729	ENSG00000204385	SLC44A4	TRUE	FALSE
chr6	31875853	T	A	ENST00000229729	ENSG00000204385	SLC44A4	TRUE	TRUE
chr6	31875859	C	A	ENST00000229729	ENSG00000204385	SLC44A4	TRUE	TRUE
chr6	31875869	A	T	ENST00000229729	ENSG00000204385	SLC44A4	TRUE	TRUE
chr6	31875872	G	C	ENST00000229729	ENSG00000204385	SLC44A4	TRUE	TRUE
chr6	31875872	G	T	ENST00000229729	ENSG00000204385	SLC44A4	TRUE	TRUE
chr6	31875896	G	C	ENST00000229729	ENSG00000204385	SLC44A4	TRUE	TRUE
chr6	31875896	G	T	ENST00000229729	ENSG00000204385	SLC44A4	TRUE	TRUE
chr6	31875907	G	A	ENST00000229729	ENSG00000204385	SLC44A4	TRUE	TRUE
chr6	31875919	C	A	ENST00000229729	ENSG00000204385	SLC44A4	TRUE	TRUE
chr6	31875920	A	C	ENST00000229729	ENSG00000204385	SLC44A4	TRUE	TRUE
chr6	31875920	A	T	ENST00000229729	ENSG00000204385	SLC44A4	TRUE	TRUE
chr6	31875924	A	T	ENST00000229729	ENSG00000204385	SLC44A4	TRUE	TRUE
chr6	31875926	C	T	ENST00000229729	ENSG00000204385	SLC44A4	TRUE	TRUE
chr6	31875927	C	T	ENST00000229729	ENSG00000204385	SLC44A4	TRUE	TRUE
chr6	31875931	C	A	ENST00000229729	ENSG00000204385	SLC44A4	TRUE	FALSE
chr6	31875931	C	G	ENST00000229729	ENSG00000204385	SLC44A4	TRUE	FALSE
chr6	31875931	C	T	ENST00000229729	ENSG00000204385	SLC44A4	TRUE	FALSE
chr6	31875932	T	A	ENST00000229729	ENSG00000204385	SLC44A4	TRUE	FALSE
chr6	31875932	T	C	ENST00000229729	ENSG00000204385	SLC44A4	TRUE	FALSE
chr6	31875932	T	G	ENST00000229729	ENSG00000204385	SLC44A4	TRUE	FALSE
chr6	31876054	A	C	ENST00000229729	ENSG00000204385	SLC44A4	TRUE	FALSE
chr6	31876054	A	G	ENST00000229729	ENSG00000204385	SLC44A4	TRUE	FALSE
chr6	31876054	A	T	ENST00000229729	ENSG00000204385	SLC44A4	TRUE	FALSE
chr6	31876055	C	A	ENST00000229729	ENSG00000204385	SLC44A4	TRUE	FALSE
chr6	31876055	C	G	ENST00000229729	ENSG00000204385	SLC44A4	TRUE	FALSE
chr6	31876055	C	T	ENST00000229729	ENSG00000204385	SLC44A4	TRUE	FALSE
chr6	31876075	G	C	ENST00000229729	ENSG00000204385	SLC44A4	TRUE	TRUE
chr6	31876075	G	T	ENST00000229729	ENSG00000204385	SLC44A4	TRUE	TRUE
chr6	31876105	G	T	ENST00000229729	ENSG00000204385	SLC44A4	TRUE	TRUE
chr6	31876108	G	T	ENST00000229729	ENSG00000204385	SLC44A4	TRUE	TRUE
chr6	31876123	G	T	ENST00000229729	ENSG00000204385	SLC44A4	TRUE	TRUE
chr6	31876130	C	A	ENST00000229729	ENSG00000204385	SLC44A4	TRUE	FALSE
chr6	31876130	C	G	ENST00000229729	ENSG00000204385	SLC44A4	TRUE	FALSE
chr6	31876130	C	T	ENST00000229729	ENSG00000204385	SLC44A4	TRUE	FALSE
chr6	31876131	T	A	ENST00000229729	ENSG00000204385	SLC44A4	TRUE	FALSE
chr6	31876131	T	C	ENST00000229729	ENSG00000204385	SLC44A4	TRUE	FALSE
chr6	31876131	T	G	ENST00000229729	ENSG00000204385	SLC44A4	TRUE	FALSE
chr6	31877032	A	C	ENST00000229729	ENSG00000204385	SLC44A4	TRUE	FALSE
chr6	31877032	A	G	ENST00000229729	ENSG00000204385	SLC44A4	FALSE	FALSE
chr6	31877032	A	T	ENST00000229729	ENSG00000204385	SLC44A4	TRUE	FALSE
chr6	31877033	C	A	ENST00000229729	ENSG00000204385	SLC44A4	TRUE	FALSE
chr6	31877033	C	G	ENST00000229729	ENSG00000204385	SLC44A4	TRUE	FALSE
chr6	31877033	C	T	ENST00000229729	ENSG00000204385	SLC44A4	TRUE	FALSE
chr6	31877035	T	A	ENST00000229729	ENSG00000204385	SLC44A4	TRUE	TRUE
chr6	31877041	T	A	ENST00000229729	ENSG00000204385	SLC44A4	TRUE	TRUE
chr6	31877053	G	A	ENST00000229729	ENSG00000204385	SLC44A4	TRUE	FALSE
chr6	31877066	G	C	ENST00000229729	ENSG00000204385	SLC44A4	TRUE	FALSE
chr6	31877066	G	T	ENST00000229729	ENSG00000204385	SLC44A4	TRUE	FALSE
chr6	31877071	T	A	ENST00000229729	ENSG00000204385	SLC44A4	FALSE	FALSE
chr6	31877080	T	A	ENST00000229729	ENSG00000204385	SLC44A4	FALSE	FALSE
chr6	31877083	C	A	ENST00000229729	ENSG00000204385	SLC44A4	TRUE	FALSE
chr6	31877083	C	G	ENST00000229729	ENSG00000204385	SLC44A4	TRUE	FALSE
chr6	31877083	C	T	ENST00000229729	ENSG00000204385	SLC44A4	TRUE	FALSE
chr6	31877084	T	A	ENST00000229729	ENSG00000204385	SLC44A4	TRUE	FALSE
chr6	31877084	T	C	ENST00000229729	ENSG00000204385	SLC44A4	TRUE	FALSE
chr6	31877084	T	G	ENST00000229729	ENSG00000204385	SLC44A4	TRUE	FALSE
chr6	31878939	A	C	ENST00000229729	ENSG00000204385	SLC44A4	FALSE	FALSE
chr6	31878939	A	G	ENST00000229729	ENSG00000204385	SLC44A4	FALSE	FALSE
chr6	31878939	A	T	ENST00000229729	ENSG00000204385	SLC44A4	FALSE	FALSE
chr6	31878940	C	A	ENST00000229729	ENSG00000204385	SLC44A4	FALSE	FALSE
chr6	31878940	C	G	ENST00000229729	ENSG00000204385	SLC44A4	FALSE	FALSE
chr6	31878940	C	T	ENST00000229729	ENSG00000204385	SLC44A4	FALSE	FALSE
chr6	31878942	G	C	ENST00000229729	ENSG00000204385	SLC44A4	FALSE	FALSE
chr6	31878942	G	T	ENST00000229729	ENSG00000204385	SLC44A4	FALSE	FALSE
chr6	31878950	C	A	ENST00000229729	ENSG00000204385	SLC44A4	FALSE	FALSE
chr6	31878959	C	A	ENST00000229729	ENSG00000204385	SLC44A4	FALSE	FALSE
chr6	31878968	G	A	ENST00000229729	ENSG00000204385	SLC44A4	FALSE	FALSE
chr6	31878971	T	A	ENST00000229729	ENSG00000204385	SLC44A4	FALSE	FALSE
chr6	31878974	C	A	ENST00000229729	ENSG00000204385	SLC44A4	FALSE	FALSE
chr6	31880116	C	A	ENST00000375537	ENSG00000204371	EHMT2
chr6	31880128	C	A	ENST00000375537	ENSG00000204371	EHMT2
chr6	31880161	G	A	ENST00000375537	ENSG00000204371	EHMT2
chr6	31880164	C	A	ENST00000375537	ENSG00000204371	EHMT2
chr6	31880179	C	A	ENST00000375537	ENSG00000204371	EHMT2
chr6	31880184	G	C	ENST00000375537	ENSG00000204371	EHMT2
chr6	31880184	G	T	ENST00000375537	ENSG00000204371	EHMT2
chr6	31880191	T	A	ENST00000375537	ENSG00000204371	EHMT2
chr6	31880192	G	T	ENST00000375537	ENSG00000204371	EHMT2
chr6	31880197	T	A	ENST00000375537	ENSG00000204371	EHMT2
chr6	31880200	C	A	ENST00000375537	ENSG00000204371	EHMT2
chr6	31880207	A	T	ENST00000375537	ENSG00000204371	EHMT2
chr6	31880212	G	A	ENST00000375537	ENSG00000204371	EHMT2
chr6	31880213	G	T	ENST00000375537	ENSG00000204371	EHMT2
chr6	31880222	A	C	ENST00000375537	ENSG00000204371	EHMT2
chr6	31880222	A	T	ENST00000375537	ENSG00000204371	EHMT2
chr6	31880227	T	A	ENST00000375537	ENSG00000204371	EHMT2
chr6	31880233	T	A	ENST00000375537	ENSG00000204371	EHMT2
chr6	31880240	C	T	ENST00000375537	ENSG00000204371	EHMT2
chr6	31880241	C	T	ENST00000375537	ENSG00000204371	EHMT2
chr6	31880255	A	C	ENST00000375537	ENSG00000204371	EHMT2
chr6	31880255	A	T	ENST00000375537	ENSG00000204371	EHMT2
chr6	31880265	C	A	ENST00000375537	ENSG00000204371	EHMT2	TRUE	FALSE
chr6	31880265	C	G	ENST00000375537	ENSG00000204371	EHMT2	TRUE	FALSE
chr6	31880265	C	T	ENST00000375537	ENSG00000204371	EHMT2	TRUE	FALSE
chr6	31880266	T	A	ENST00000375537	ENSG00000204371	EHMT2	TRUE	FALSE
chr6	31880266	T	C	ENST00000375537	ENSG00000204371	EHMT2	TRUE	FALSE
chr6	31880266	T	G	ENST00000375537	ENSG00000204371	EHMT2	TRUE	FALSE
chr6	31880671	A	C	ENST00000375537	ENSG00000204371	EHMT2	TRUE	FALSE
chr6	31880671	A	G	ENST00000375537	ENSG00000204371	EHMT2	TRUE	FALSE
chr6	31880671	A	T	ENST00000375537	ENSG00000204371	EHMT2	TRUE	FALSE
chr6	31880672	C	A	ENST00000375537	ENSG00000204371	EHMT2	TRUE	FALSE
chr6	31880672	C	G	ENST00000375537	ENSG00000204371	EHMT2	TRUE	FALSE
chr6	31880672	C	T	ENST00000375537	ENSG00000204371	EHMT2	TRUE	FALSE
chr6	31880680	C	A	ENST00000375537	ENSG00000204371	EHMT2
chr6	31880683	C	A	ENST00000375537	ENSG00000204371	EHMT2
chr6	31880701	G	A	ENST00000375537	ENSG00000204371	EHMT2
chr6	31880731	G	A	ENST00000375537	ENSG00000204371	EHMT2
chr6	31880740	G	A	ENST00000375537	ENSG00000204371	EHMT2
chr6	31880780	A	T	ENST00000375537	ENSG00000204371	EHMT2
chr6	31880813	A	C	ENST00000375537	ENSG00000204371	EHMT2
chr6	31880813	A	T	ENST00000375537	ENSG00000204371	EHMT2
chr6	31880816	G	C	ENST00000375537	ENSG00000204371	EHMT2
chr6	31880816	G	T	ENST00000375537	ENSG00000204371	EHMT2
chr6	31880831	G	T	ENST00000375537	ENSG00000204371	EHMT2
chr6	31880834	G	C	ENST00000375537	ENSG00000204371	EHMT2
chr6	31880834	G	T	ENST00000375537	ENSG00000204371	EHMT2
chr6	31880842	C	A	ENST00000375537	ENSG00000204371	EHMT2
chr6	31880845	C	A	ENST00000375537	ENSG00000204371	EHMT2
chr6	31880849	C	A	ENST00000375537	ENSG00000204371	EHMT2	TRUE	FALSE
chr6	31880849	C	G	ENST00000375537	ENSG00000204371	EHMT2	TRUE	FALSE
chr6	31880849	C	T	ENST00000375537	ENSG00000204371	EHMT2	TRUE	FALSE
chr6	31880850	T	A	ENST00000375537	ENSG00000204371	EHMT2	TRUE	FALSE
chr6	31880850	T	C	ENST00000375537	ENSG00000204371	EHMT2	TRUE	FALSE
chr6	31880850	T	G	ENST00000375537	ENSG00000204371	EHMT2	TRUE	FALSE
chr6	31881012	A	C	ENST00000375537	ENSG00000204371	EHMT2	TRUE	FALSE
chr6	31881012	A	G	ENST00000375537	ENSG00000204371	EHMT2	FALSE	FALSE
chr6	31881012	A	T	ENST00000375537	ENSG00000204371	EHMT2	TRUE	FALSE
chr6	31881013	C	A	ENST00000375537	ENSG00000204371	EHMT2	TRUE	FALSE
chr6	31881013	C	G	ENST00000375537	ENSG00000204371	EHMT2	TRUE	FALSE
chr6	31881013	C	T	ENST00000375537	ENSG00000204371	EHMT2	TRUE	FALSE
chr6	31881016	T	A	ENST00000375537	ENSG00000204371	EHMT2
chr6	31881024	A	C	ENST00000375537	ENSG00000204371	EHMT2
chr6	31881024	A	T	ENST00000375537	ENSG00000204371	EHMT2
chr6	31881035	G	C	ENST00000375537	ENSG00000204371	EHMT2
chr6	31881035	G	T	ENST00000375537	ENSG00000204371	EHMT2
chr6	31881049	C	A	ENST00000375537	ENSG00000204371	EHMT2
chr6	31881052	T	A	ENST00000375537	ENSG00000204371	EHMT2
chr6	31881064	C	A	ENST00000375537	ENSG00000204371	EHMT2
chr6	31881082	C	A	ENST00000375537	ENSG00000204371	EHMT2
chr6	31881089	A	C	ENST00000375537	ENSG00000204371	EHMT2
chr6	31881089	A	T	ENST00000375537	ENSG00000204371	EHMT2
chr6	31881093	C	A	ENST00000375537	ENSG00000204371	EHMT2	TRUE	FALSE
chr6	31881093	C	G	ENST00000375537	ENSG00000204371	EHMT2	TRUE	FALSE
chr6	31881093	C	T	ENST00000375537	ENSG00000204371	EHMT2	TRUE	FALSE
chr6	31881094	T	A	ENST00000375537	ENSG00000204371	EHMT2	TRUE	FALSE
chr6	31881094	T	C	ENST00000375537	ENSG00000204371	EHMT2	TRUE	FALSE
chr6	31881094	T	G	ENST00000375537	ENSG00000204371	EHMT2	TRUE	FALSE
chr6	31882697	A	C	ENST00000375537	ENSG00000204371	EHMT2	TRUE	TRUE
chr6	31882697	A	G	ENST00000375537	ENSG00000204371	EHMT2	TRUE	FALSE
chr6	31882697	A	T	ENST00000375537	ENSG00000204371	EHMT2	TRUE	TRUE
chr6	31882698	C	A	ENST00000375537	ENSG00000204371	EHMT2	TRUE	FALSE
chr6	31882698	C	G	ENST00000375537	ENSG00000204371	EHMT2	TRUE	FALSE
chr6	31882698	C	T	ENST00000375537	ENSG00000204371	EHMT2	TRUE	FALSE
chr6	31882700	C	A	ENST00000375537	ENSG00000204371	EHMT2
chr6	31882701	G	T	ENST00000375537	ENSG00000204371	EHMT2
chr6	31882718	G	A	ENST00000375537	ENSG00000204371	EHMT2
chr6	31882730	G	A	ENST00000375537	ENSG00000204371	EHMT2
chr6	31882746	C	T	ENST00000375537	ENSG00000204371	EHMT2
chr6	31882747	C	T	ENST00000375537	ENSG00000204371	EHMT2
chr6	31882757	T	A	ENST00000375537	ENSG00000204371	EHMT2
chr6	31882766	G	A	ENST00000375537	ENSG00000204371	EHMT2
chr6	31882767	G	C	ENST00000375537	ENSG00000204371	EHMT2
chr6	31882767	G	T	ENST00000375537	ENSG00000204371	EHMT2
chr6	31882775	G	A	ENST00000375537	ENSG00000204371	EHMT2
chr6	31882786	C	A	ENST00000375537	ENSG00000204371	EHMT2	TRUE	FALSE
chr6	31882786	C	G	ENST00000375537	ENSG00000204371	EHMT2	TRUE	FALSE
chr6	31882786	C	T	ENST00000375537	ENSG00000204371	EHMT2	TRUE	FALSE
chr6	31882787	T	A	ENST00000375537	ENSG00000204371	EHMT2	TRUE	FALSE
chr6	31882787	T	C	ENST00000375537	ENSG00000204371	EHMT2	TRUE	FALSE
chr6	31882787	T	G	ENST00000375537	ENSG00000204371	EHMT2	TRUE	FALSE
chr6	31882892	A	C	ENST00000375537	ENSG00000204371	EHMT2	TRUE	FALSE
chr6	31882892	A	G	ENST00000375537	ENSG00000204371	EHMT2	TRUE	FALSE
chr6	31882892	A	T	ENST00000375537	ENSG00000204371	EHMT2	TRUE	FALSE
chr6	31882893	C	A	ENST00000375537	ENSG00000204371	EHMT2	TRUE	FALSE
chr6	31882893	C	G	ENST00000375537	ENSG00000204371	EHMT2	TRUE	FALSE
chr6	31882893	C	T	ENST00000375537	ENSG00000204371	EHMT2	TRUE	FALSE
chr6	31882895	T	A	ENST00000375537	ENSG00000204371	EHMT2
chr6	31882907	G	A	ENST00000375537	ENSG00000204371	EHMT2
chr6	31882922	T	A	ENST00000375537	ENSG00000204371	EHMT2
chr6	31882923	G	T	ENST00000375537	ENSG00000204371	EHMT2
chr6	31882931	T	A	ENST00000375537	ENSG00000204371	EHMT2
chr6	31882932	C	T	ENST00000375537	ENSG00000204371	EHMT2
chr6	31882933	C	T	ENST00000375537	ENSG00000204371	EHMT2
chr6	31882935	G	T	ENST00000375537	ENSG00000204371	EHMT2
chr6	31882939	G	C	ENST00000375537	ENSG00000204371	EHMT2
chr6	31882939	G	T	ENST00000375537	ENSG00000204371	EHMT2
chr6	31882941	G	T	ENST00000375537	ENSG00000204371	EHMT2
chr6	31882949	G	A	ENST00000375537	ENSG00000204371	EHMT2
chr6	31882953	A	T	ENST00000375537	ENSG00000204371	EHMT2
chr6	31882958	C	A	ENST00000375537	ENSG00000204371	EHMT2
chr6	31882976	C	A	ENST00000375537	ENSG00000204371	EHMT2
chr6	31882982	T	A	ENST00000375537	ENSG00000204371	EHMT2
chr6	31882991	C	A	ENST00000375537	ENSG00000204371	EHMT2
chr6	31882994	G	A	ENST00000375537	ENSG00000204371	EHMT2
chr6	31882999	A	T	ENST00000375537	ENSG00000204371	EHMT2
chr6	31883003	G	A	ENST00000375537	ENSG00000204371	EHMT2
chr6	31883010	C	A	ENST00000375537	ENSG00000204371	EHMT2	TRUE	FALSE
chr6	31883010	C	G	ENST00000375537	ENSG00000204371	EHMT2	TRUE	FALSE
chr6	31883010	C	T	ENST00000375537	ENSG00000204371	EHMT2	TRUE	FALSE
chr6	31883011	T	A	ENST00000375537	ENSG00000204371	EHMT2	TRUE	FALSE
chr6	31883011	T	C	ENST00000375537	ENSG00000204371	EHMT2	TRUE	FALSE
chr6	31883011	T	G	ENST00000375537	ENSG00000204371	EHMT2	TRUE	FALSE
chr6	31883360	A	C	ENST00000375537	ENSG00000204371	EHMT2	TRUE	FALSE
chr6	31883360	A	G	ENST00000375537	ENSG00000204371	EHMT2	TRUE	FALSE
chr6	31883360	A	T	ENST00000375537	ENSG00000204371	EHMT2	TRUE	FALSE
chr6	31883361	C	A	ENST00000375537	ENSG00000204371	EHMT2	TRUE	FALSE
chr6	31883361	C	G	ENST00000375537	ENSG00000204371	EHMT2	TRUE	FALSE
chr6	31883361	C	T	ENST00000375537	ENSG00000204371	EHMT2	TRUE	FALSE
chr6	31883364	T	A	ENST00000375537	ENSG00000204371	EHMT2
chr6	31883368	A	C	ENST00000375537	ENSG00000204371	EHMT2
chr6	31883368	A	T	ENST00000375537	ENSG00000204371	EHMT2
chr6	31883371	C	T	ENST00000375537	ENSG00000204371	EHMT2
chr6	31883372	C	T	ENST00000375537	ENSG00000204371	EHMT2
chr6	31883374	G	T	ENST00000375537	ENSG00000204371	EHMT2
chr6	31883391	G	A	ENST00000375537	ENSG00000204371	EHMT2
chr6	31883395	G	T	ENST00000375537	ENSG00000204371	EHMT2
chr6	31883401	G	T	ENST00000375537	ENSG00000204371	EHMT2
chr6	31883416	G	T	ENST00000375537	ENSG00000204371	EHMT2
chr6	31883428	A	T	ENST00000375537	ENSG00000204371	EHMT2
chr6	31883434	G	T	ENST00000375537	ENSG00000204371	EHMT2
chr6	31883440	C	A	ENST00000375537	ENSG00000204371	EHMT2	TRUE	FALSE
chr6	31883440	C	G	ENST00000375537	ENSG00000204371	EHMT2	TRUE	FALSE
chr6	31883440	C	T	ENST00000375537	ENSG00000204371	EHMT2	TRUE	FALSE
chr6	31883441	T	A	ENST00000375537	ENSG00000204371	EHMT2	TRUE	FALSE
chr6	31883441	T	C	ENST00000375537	ENSG00000204371	EHMT2	TRUE	FALSE
chr6	31883441	T	G	ENST00000375537	ENSG00000204371	EHMT2	TRUE	FALSE
chr6	31883804	A	C	ENST00000375537	ENSG00000204371	EHMT2	TRUE	FALSE
chr6	31883804	A	G	ENST00000375537	ENSG00000204371	EHMT2	FALSE	FALSE
chr6	31883804	A	T	ENST00000375537	ENSG00000204371	EHMT2	TRUE	FALSE
chr6	31883805	C	A	ENST00000375537	ENSG00000204371	EHMT2	TRUE	FALSE
chr6	31883805	C	G	ENST00000375537	ENSG00000204371	EHMT2	TRUE	FALSE
chr6	31883805	C	T	ENST00000375537	ENSG00000204371	EHMT2	TRUE	FALSE
chr6	31883808	G	A	ENST00000375537	ENSG00000204371	EHMT2
chr6	31883850	C	A	ENST00000375537	ENSG00000204371	EHMT2
chr6	31883851	G	T	ENST00000375537	ENSG00000204371	EHMT2
chr6	31883859	C	A	ENST00000375537	ENSG00000204371	EHMT2
chr6	31883861	G	C	ENST00000375537	ENSG00000204371	EHMT2
chr6	31883861	G	T	ENST00000375537	ENSG00000204371	EHMT2
chr6	31883866	G	C	ENST00000375537	ENSG00000204371	EHMT2
chr6	31883866	G	T	ENST00000375537	ENSG00000204371	EHMT2
chr6	31883871	T	A	ENST00000375537	ENSG00000204371	EHMT2
chr6	31883872	G	C	ENST00000375537	ENSG00000204371	EHMT2
chr6	31883872	G	T	ENST00000375537	ENSG00000204371	EHMT2
chr6	31883880	C	A	ENST00000375537	ENSG00000204371	EHMT2
chr6	31883884	G	T	ENST00000375537	ENSG00000204371	EHMT2
chr6	31883892	C	A	ENST00000375537	ENSG00000204371	EHMT2
chr6	31883911	A	T	ENST00000375537	ENSG00000204371	EHMT2
chr6	31883931	C	A	ENST00000375537	ENSG00000204371	EHMT2
chr6	31883932	A	C	ENST00000375537	ENSG00000204371	EHMT2
chr6	31883932	A	T	ENST00000375537	ENSG00000204371	EHMT2
chr6	31883951	C	A	ENST00000375537	ENSG00000204371	EHMT2	TRUE	FALSE
chr6	31883951	C	G	ENST00000375537	ENSG00000204371	EHMT2	TRUE	FALSE
chr6	31883951	C	T	ENST00000375537	ENSG00000204371	EHMT2	TRUE	FALSE
chr6	31883952	T	A	ENST00000375537	ENSG00000204371	EHMT2	TRUE	FALSE
chr6	31883952	T	C	ENST00000375537	ENSG00000204371	EHMT2	TRUE	FALSE
chr6	31883952	T	G	ENST00000375537	ENSG00000204371	EHMT2	TRUE	FALSE
chr6	31884390	A	C	ENST00000375537	ENSG00000204371	EHMT2	TRUE	FALSE
chr6	31884390	A	G	ENST00000375537	ENSG00000204371	EHMT2	TRUE	FALSE
chr6	31884390	A	T	ENST00000375537	ENSG00000204371	EHMT2	TRUE	FALSE
chr6	31884391	C	A	ENST00000375537	ENSG00000204371	EHMT2	TRUE	FALSE
chr6	31884391	C	G	ENST00000375537	ENSG00000204371	EHMT2	TRUE	FALSE
chr6	31884391	C	T	ENST00000375537	ENSG00000204371	EHMT2	TRUE	FALSE
chr6	31884394	G	T	ENST00000375537	ENSG00000204371	EHMT2
chr6	31884405	T	A	ENST00000375537	ENSG00000204371	EHMT2
chr6	31884408	C	A	ENST00000375537	ENSG00000204371	EHMT2
chr6	31884429	C	A	ENST00000375537	ENSG00000204371	EHMT2
chr6	31884441	G	A	ENST00000375537	ENSG00000204371	EHMT2
chr6	31884447	T	A	ENST00000375537	ENSG00000204371	EHMT2
chr6	31884459	G	A	ENST00000375537	ENSG00000204371	EHMT2
chr6	31884469	C	T	ENST00000375537	ENSG00000204371	EHMT2
chr6	31884470	C	T	ENST00000375537	ENSG00000204371	EHMT2
chr6	31884486	C	A	ENST00000375537	ENSG00000204371	EHMT2
chr6	31884499	C	T	ENST00000375537	ENSG00000204371	EHMT2
chr6	31884500	C	T	ENST00000375537	ENSG00000204371	EHMT2
chr6	31884516	C	A	ENST00000375537	ENSG00000204371	EHMT2
chr6	31884519	T	A	ENST00000375537	ENSG00000204371	EHMT2
chr6	31884531	C	A	ENST00000375537	ENSG00000204371	EHMT2
chr6	31884548	G	C	ENST00000375537	ENSG00000204371	EHMT2
chr6	31884548	G	T	ENST00000375537	ENSG00000204371	EHMT2
chr6	31884557	A	C	ENST00000375537	ENSG00000204371	EHMT2
chr6	31884557	A	T	ENST00000375537	ENSG00000204371	EHMT2
chr6	31884560	C	A	ENST00000375537	ENSG00000204371	EHMT2	TRUE	FALSE
chr6	31884560	C	G	ENST00000375537	ENSG00000204371	EHMT2	TRUE	FALSE
chr6	31884560	C	T	ENST00000375537	ENSG00000204371	EHMT2	TRUE	FALSE
chr6	31884561	T	A	ENST00000375537	ENSG00000204371	EHMT2	TRUE	FALSE
chr6	31884561	T	C	ENST00000375537	ENSG00000204371	EHMT2	TRUE	FALSE
chr6	31884561	T	G	ENST00000375537	ENSG00000204371	EHMT2	TRUE	FALSE
chr6	31884643	A	C	ENST00000375537	ENSG00000204371	EHMT2	TRUE	FALSE
chr6	31884643	A	G	ENST00000375537	ENSG00000204371	EHMT2	TRUE	FALSE
chr6	31884643	A	T	ENST00000375537	ENSG00000204371	EHMT2	TRUE	FALSE
chr6	31884644	C	A	ENST00000375537	ENSG00000204371	EHMT2	TRUE	FALSE
chr6	31884644	C	G	ENST00000375537	ENSG00000204371	EHMT2	TRUE	FALSE
chr6	31884644	C	T	ENST00000375537	ENSG00000204371	EHMT2	TRUE	FALSE
chr6	31884650	G	T	ENST00000375537	ENSG00000204371	EHMT2
chr6	31884659	G	C	ENST00000375537	ENSG00000204371	EHMT2
chr6	31884659	G	T	ENST00000375537	ENSG00000204371	EHMT2
chr6	31884667	C	A	ENST00000375537	ENSG00000204371	EHMT2
chr6	31884701	G	C	ENST00000375537	ENSG00000204371	EHMT2
chr6	31884701	G	T	ENST00000375537	ENSG00000204371	EHMT2
chr6	31884722	A	T	ENST00000375537	ENSG00000204371	EHMT2
chr6	31884745	C	A	ENST00000375537	ENSG00000204371	EHMT2
chr6	31884776	C	T	ENST00000375537	ENSG00000204371	EHMT2
chr6	31884777	C	T	ENST00000375537	ENSG00000204371	EHMT2
chr6	31884785	G	T	ENST00000375537	ENSG00000204371	EHMT2
chr6	31884796	C	A	ENST00000375537	ENSG00000204371	EHMT2
chr6	31884799	C	A	ENST00000375537	ENSG00000204371	EHMT2
chr6	31884800	C	A	ENST00000375537	ENSG00000204371	EHMT2	TRUE	FALSE
chr6	31884800	C	G	ENST00000375537	ENSG00000204371	EHMT2	TRUE	FALSE
chr6	31884800	C	T	ENST00000375537	ENSG00000204371	EHMT2	TRUE	FALSE
chr6	31884801	T	A	ENST00000375537	ENSG00000204371	EHMT2	TRUE	FALSE
chr6	31884801	T	C	ENST00000375537	ENSG00000204371	EHMT2	TRUE	FALSE
chr6	31884801	T	G	ENST00000375537	ENSG00000204371	EHMT2	TRUE	FALSE
chr6	31884910	A	C	ENST00000375537	ENSG00000204371	EHMT2	TRUE	FALSE
chr6	31884910	A	G	ENST00000375537	ENSG00000204371	EHMT2	TRUE	FALSE
chr6	31884910	A	T	ENST00000375537	ENSG00000204371	EHMT2	TRUE	FALSE
chr6	31884911	C	A	ENST00000375537	ENSG00000204371	EHMT2	TRUE	FALSE
chr6	31884911	C	G	ENST00000375537	ENSG00000204371	EHMT2	TRUE	FALSE
chr6	31884911	C	T	ENST00000375537	ENSG00000204371	EHMT2	TRUE	FALSE
chr6	31884965	C	A	ENST00000375537	ENSG00000204371	EHMT2
chr6	31884974	T	A	ENST00000375537	ENSG00000204371	EHMT2
chr6	31884980	C	A	ENST00000375537	ENSG00000204371	EHMT2
chr6	31884987	C	T	ENST00000375537	ENSG00000204371	EHMT2
chr6	31884988	C	T	ENST00000375537	ENSG00000204371	EHMT2
chr6	31885002	C	T	ENST00000375537	ENSG00000204371	EHMT2
chr6	31885003	C	T	ENST00000375537	ENSG00000204371	EHMT2
chr6	31885017	C	A	ENST00000375537	ENSG00000204371	EHMT2	TRUE	FALSE
chr6	31885017	C	G	ENST00000375537	ENSG00000204371	EHMT2	TRUE	FALSE
chr6	31885017	C	T	ENST00000375537	ENSG00000204371	EHMT2	TRUE	FALSE
chr6	31885018	T	A	ENST00000375537	ENSG00000204371	EHMT2	TRUE	FALSE
chr6	31885018	T	C	ENST00000375537	ENSG00000204371	EHMT2	TRUE	FALSE
chr6	31885018	T	G	ENST00000375537	ENSG00000204371	EHMT2	TRUE	FALSE
chr6	31886579	A	C	ENST00000375537	ENSG00000204371	EHMT2	TRUE	TRUE
chr6	31886579	A	G	ENST00000375537	ENSG00000204371	EHMT2	TRUE	FALSE
chr6	31886579	A	T	ENST00000375537	ENSG00000204371	EHMT2	TRUE	TRUE
chr6	31886580	C	A	ENST00000375537	ENSG00000204371	EHMT2	TRUE	TRUE
chr6	31886580	C	G	ENST00000375537	ENSG00000204371	EHMT2	TRUE	TRUE
chr6	31886580	C	T	ENST00000375537	ENSG00000204371	EHMT2	TRUE	TRUE
chr6	31886583	G	A	ENST00000375537	ENSG00000204371	EHMT2
chr6	31886601	G	A	ENST00000375537	ENSG00000204371	EHMT2
chr6	31886604	C	A	ENST00000375537	ENSG00000204371	EHMT2
chr6	31886631	C	A	ENST00000375537	ENSG00000204371	EHMT2
chr6	31886633	A	T	ENST00000375537	ENSG00000204371	EHMT2
chr6	31886646	T	A	ENST00000375537	ENSG00000204371	EHMT2
chr6	31886662	G	T	ENST00000375537	ENSG00000204371	EHMT2
chr6	31886679	C	A	ENST00000375537	ENSG00000204371	EHMT2
chr6	31886682	C	A	ENST00000375537	ENSG00000204371	EHMT2
chr6	31886683	C	A	ENST00000375537	ENSG00000204371	EHMT2	TRUE	TRUE
chr6	31886683	C	G	ENST00000375537	ENSG00000204371	EHMT2	TRUE	FALSE
chr6	31886683	C	T	ENST00000375537	ENSG00000204371	EHMT2	TRUE	TRUE
chr6	31886684	T	A	ENST00000375537	ENSG00000204371	EHMT2	TRUE	TRUE
chr6	31886684	T	C	ENST00000375537	ENSG00000204371	EHMT2	TRUE	FALSE
chr6	31886684	T	G	ENST00000375537	ENSG00000204371	EHMT2	TRUE	TRUE
chr6	31886773	A	C	ENST00000375537	ENSG00000204371	EHMT2	TRUE	FALSE
chr6	31886773	A	G	ENST00000375537	ENSG00000204371	EHMT2	TRUE	FALSE
chr6	31886773	A	T	ENST00000375537	ENSG00000204371	EHMT2	TRUE	FALSE
chr6	31886774	C	A	ENST00000375537	ENSG00000204371	EHMT2	TRUE	FALSE
chr6	31886774	C	G	ENST00000375537	ENSG00000204371	EHMT2	TRUE	FALSE
chr6	31886774	C	T	ENST00000375537	ENSG00000204371	EHMT2	TRUE	FALSE
chr6	31886777	T	A	ENST00000375537	ENSG00000204371	EHMT2
chr6	31886781	A	C	ENST00000375537	ENSG00000204371	EHMT2
chr6	31886781	A	T	ENST00000375537	ENSG00000204371	EHMT2
chr6	31886787	A	T	ENST00000375537	ENSG00000204371	EHMT2
chr6	31886801	G	A	ENST00000375537	ENSG00000204371	EHMT2
chr6	31886808	G	C	ENST00000375537	ENSG00000204371	EHMT2
chr6	31886808	G	T	ENST00000375537	ENSG00000204371	EHMT2
chr6	31886822	C	A	ENST00000375537	ENSG00000204371	EHMT2
chr6	31886846	C	A	ENST00000375537	ENSG00000204371	EHMT2
chr6	31886864	G	A	ENST00000375537	ENSG00000204371	EHMT2
chr6	31886867	G	A	ENST00000375537	ENSG00000204371	EHMT2
chr6	31886870	T	A	ENST00000375537	ENSG00000204371	EHMT2
chr6	31886894	C	A	ENST00000375537	ENSG00000204371	EHMT2
chr6	31886898	C	A	ENST00000375537	ENSG00000204371	EHMT2	TRUE	FALSE
chr6	31886898	C	G	ENST00000375537	ENSG00000204371	EHMT2	TRUE	FALSE
chr6	31886898	C	T	ENST00000375537	ENSG00000204371	EHMT2	TRUE	FALSE
chr6	31886899	T	A	ENST00000375537	ENSG00000204371	EHMT2	TRUE	FALSE
chr6	31886899	T	C	ENST00000375537	ENSG00000204371	EHMT2	TRUE	FALSE
chr6	31886899	T	G	ENST00000375537	ENSG00000204371	EHMT2	TRUE	FALSE
chr6	31886993	A	C	ENST00000375537	ENSG00000204371	EHMT2	TRUE	FALSE
chr6	31886993	A	G	ENST00000375537	ENSG00000204371	EHMT2	TRUE	FALSE
chr6	31886993	A	T	ENST00000375537	ENSG00000204371	EHMT2	TRUE	FALSE
chr6	31886994	C	A	ENST00000375537	ENSG00000204371	EHMT2	TRUE	FALSE
chr6	31886994	C	G	ENST00000375537	ENSG00000204371	EHMT2	TRUE	FALSE
chr6	31886994	C	T	ENST00000375537	ENSG00000204371	EHMT2	TRUE	FALSE
chr6	31886997	G	A	ENST00000375537	ENSG00000204371	EHMT2
chr6	31887010	G	T	ENST00000375537	ENSG00000204371	EHMT2
chr6	31887018	C	A	ENST00000375537	ENSG00000204371	EHMT2
chr6	31887030	T	A	ENST00000375537	ENSG00000204371	EHMT2
chr6	31887033	G	A	ENST00000375537	ENSG00000204371	EHMT2
chr6	31887060	T	A	ENST00000375537	ENSG00000204371	EHMT2
chr6	31887066	G	A	ENST00000375537	ENSG00000204371	EHMT2
chr6	31887069	G	A	ENST00000375537	ENSG00000204371	EHMT2
chr6	31887078	G	A	ENST00000375537	ENSG00000204371	EHMT2
chr6	31887101	A	T	ENST00000375537	ENSG00000204371	EHMT2
chr6	31887102	C	A	ENST00000375537	ENSG00000204371	EHMT2	TRUE	TRUE
chr6	31887102	C	G	ENST00000375537	ENSG00000204371	EHMT2	TRUE	FALSE
chr6	31887102	C	T	ENST00000375537	ENSG00000204371	EHMT2	TRUE	TRUE
chr6	31887103	T	A	ENST00000375537	ENSG00000204371	EHMT2	TRUE	TRUE
chr6	31887103	T	C	ENST00000375537	ENSG00000204371	EHMT2	TRUE	TRUE
chr6	31887103	T	G	ENST00000375537	ENSG00000204371	EHMT2	TRUE	TRUE
chr6	31887575	A	C	ENST00000375537	ENSG00000204371	EHMT2	TRUE	FALSE
chr6	31887575	A	G	ENST00000375537	ENSG00000204371	EHMT2	TRUE	FALSE
chr6	31887575	A	T	ENST00000375537	ENSG00000204371	EHMT2	TRUE	FALSE
chr6	31887576	C	A	ENST00000375537	ENSG00000204371	EHMT2	TRUE	FALSE
chr6	31887576	C	G	ENST00000375537	ENSG00000204371	EHMT2	TRUE	FALSE
chr6	31887576	C	T	ENST00000375537	ENSG00000204371	EHMT2	TRUE	FALSE
chr6	31887595	T	A	ENST00000375537	ENSG00000204371	EHMT2
chr6	31887598	G	A	ENST00000375537	ENSG00000204371	EHMT2
chr6	31887604	C	A	ENST00000375537	ENSG00000204371	EHMT2
chr6	31887610	G	A	ENST00000375537	ENSG00000204371	EHMT2
chr6	31887613	T	A	ENST00000375537	ENSG00000204371	EHMT2
chr6	31887623	G	C	ENST00000375537	ENSG00000204371	EHMT2
chr6	31887623	G	T	ENST00000375537	ENSG00000204371	EHMT2
chr6	31887627	A	T	ENST00000375537	ENSG00000204371	EHMT2
chr6	31887631	G	A	ENST00000375537	ENSG00000204371	EHMT2
chr6	31887652	T	A	ENST00000375537	ENSG00000204371	EHMT2
chr6	31887655	T	A	ENST00000375537	ENSG00000204371	EHMT2
chr6	31887660	C	A	ENST00000375537	ENSG00000204371	EHMT2	TRUE	FALSE
chr6	31887660	C	G	ENST00000375537	ENSG00000204371	EHMT2	TRUE	FALSE
chr6	31887660	C	T	ENST00000375537	ENSG00000204371	EHMT2	TRUE	FALSE
chr6	31887661	T	A	ENST00000375537	ENSG00000204371	EHMT2	TRUE	FALSE
chr6	31887661	T	C	ENST00000375537	ENSG00000204371	EHMT2	TRUE	FALSE
chr6	31887661	T	G	ENST00000375537	ENSG00000204371	EHMT2	TRUE	FALSE
chr6	31887777	A	C	ENST00000375537	ENSG00000204371	EHMT2	TRUE	FALSE
chr6	31887777	A	G	ENST00000375537	ENSG00000204371	EHMT2	TRUE	FALSE
chr6	31887777	A	T	ENST00000375537	ENSG00000204371	EHMT2	TRUE	FALSE
chr6	31887778	C	A	ENST00000375537	ENSG00000204371	EHMT2	TRUE	FALSE
chr6	31887778	C	G	ENST00000375537	ENSG00000204371	EHMT2	TRUE	FALSE
chr6	31887778	C	T	ENST00000375537	ENSG00000204371	EHMT2	TRUE	FALSE
chr6	31887783	C	A	ENST00000375537	ENSG00000204371	EHMT2
chr6	31887785	G	C	ENST00000375537	ENSG00000204371	EHMT2
chr6	31887785	G	T	ENST00000375537	ENSG00000204371	EHMT2
chr6	31887789	C	A	ENST00000375537	ENSG00000204371	EHMT2
chr6	31887792	G	A	ENST00000375537	ENSG00000204371	EHMT2
chr6	31887807	T	A	ENST00000375537	ENSG00000204371	EHMT2
chr6	31887810	C	A	ENST00000375537	ENSG00000204371	EHMT2
chr6	31887819	C	A	ENST00000375537	ENSG00000204371	EHMT2
chr6	31887851	G	C	ENST00000375537	ENSG00000204371	EHMT2
chr6	31887851	G	T	ENST00000375537	ENSG00000204371	EHMT2
chr6	31887856	G	T	ENST00000375537	ENSG00000204371	EHMT2
chr6	31887890	G	C	ENST00000375537	ENSG00000204371	EHMT2
chr6	31887890	G	T	ENST00000375537	ENSG00000204371	EHMT2
chr6	31887919	G	T	ENST00000375537	ENSG00000204371	EHMT2
chr6	31887939	C	A	ENST00000375537	ENSG00000204371	EHMT2
chr6	31887951	G	A	ENST00000375537	ENSG00000204371	EHMT2
chr6	31887962	C	A	ENST00000375537	ENSG00000204371	EHMT2	TRUE	FALSE
chr6	31887962	C	G	ENST00000375537	ENSG00000204371	EHMT2	TRUE	FALSE
chr6	31887962	C	T	ENST00000375537	ENSG00000204371	EHMT2	TRUE	FALSE
chr6	31887963	T	A	ENST00000375537	ENSG00000204371	EHMT2	TRUE	FALSE
chr6	31887963	T	C	ENST00000375537	ENSG00000204371	EHMT2	TRUE	FALSE
chr6	31887963	T	G	ENST00000375537	ENSG00000204371	EHMT2	TRUE	FALSE
chr6	31888039	A	C	ENST00000375537	ENSG00000204371	EHMT2	TRUE	FALSE
chr6	31888039	A	G	ENST00000375537	ENSG00000204371	EHMT2	TRUE	FALSE
chr6	31888039	A	T	ENST00000375537	ENSG00000204371	EHMT2	TRUE	FALSE
chr6	31888040	C	A	ENST00000375537	ENSG00000204371	EHMT2	TRUE	FALSE
chr6	31888040	C	G	ENST00000375537	ENSG00000204371	EHMT2	TRUE	FALSE
chr6	31888040	C	T	ENST00000375537	ENSG00000204371	EHMT2	TRUE	FALSE
chr6	31888048	G	A	ENST00000375537	ENSG00000204371	EHMT2
chr6	31888063	T	A	ENST00000375537	ENSG00000204371	EHMT2
chr6	31888078	G	A	ENST00000375537	ENSG00000204371	EHMT2
chr6	31888153	C	A	ENST00000375537	ENSG00000204371	EHMT2
chr6	31888156	G	A	ENST00000375537	ENSG00000204371	EHMT2
chr6	31888162	C	A	ENST00000375537	ENSG00000204371	EHMT2
chr6	31888174	C	A	ENST00000375537	ENSG00000204371	EHMT2
chr6	31888178	A	T	ENST00000375537	ENSG00000204371	EHMT2
chr6	31888187	A	T	ENST00000375537	ENSG00000204371	EHMT2
chr6	31888210	G	A	ENST00000375537	ENSG00000204371	EHMT2
chr6	31888217	A	T	ENST00000375537	ENSG00000204371	EHMT2
chr6	31888225	T	A	ENST00000375537	ENSG00000204371	EHMT2
chr6	31888259	G	T	ENST00000375537	ENSG00000204371	EHMT2
chr6	31888264	C	A	ENST00000375537	ENSG00000204371	EHMT2
chr6	31888277	C	A	ENST00000375537	ENSG00000204371	EHMT2	TRUE	FALSE
chr6	31888277	C	G	ENST00000375537	ENSG00000204371	EHMT2	TRUE	FALSE
chr6	31888277	C	T	ENST00000375537	ENSG00000204371	EHMT2	TRUE	TRUE
chr6	31888278	T	A	ENST00000375537	ENSG00000204371	EHMT2	TRUE	FALSE
chr6	31888278	T	C	ENST00000375537	ENSG00000204371	EHMT2	TRUE	FALSE
chr6	31888278	T	G	ENST00000375537	ENSG00000204371	EHMT2	TRUE	FALSE
chr6	31888361	A	C	ENST00000375537	ENSG00000204371	EHMT2	TRUE	FALSE
chr6	31888361	A	G	ENST00000375537	ENSG00000204371	EHMT2	TRUE	FALSE
chr6	31888361	A	T	ENST00000375537	ENSG00000204371	EHMT2	TRUE	FALSE
chr6	31888362	C	A	ENST00000375537	ENSG00000204371	EHMT2	TRUE	FALSE
chr6	31888362	C	G	ENST00000375537	ENSG00000204371	EHMT2	TRUE	FALSE
chr6	31888362	C	T	ENST00000375537	ENSG00000204371	EHMT2	TRUE	FALSE
chr6	31888369	G	T	ENST00000375537	ENSG00000204371	EHMT2
chr6	31888375	G	C	ENST00000375537	ENSG00000204371	EHMT2
chr6	31888375	G	T	ENST00000375537	ENSG00000204371	EHMT2
chr6	31888381	G	T	ENST00000375537	ENSG00000204371	EHMT2
chr6	31888390	G	T	ENST00000375537	ENSG00000204371	EHMT2
chr6	31888393	G	T	ENST00000375537	ENSG00000204371	EHMT2
chr6	31888404	T	A	ENST00000375537	ENSG00000204371	EHMT2
chr6	31888428	C	A	ENST00000375537	ENSG00000204371	EHMT2
chr6	31888429	A	T	ENST00000375537	ENSG00000204371	EHMT2
chr6	31888473	C	A	ENST00000375537	ENSG00000204371	EHMT2
chr6	31888479	T	A	ENST00000375537	ENSG00000204371	EHMT2
chr6	31888495	G	T	ENST00000375537	ENSG00000204371	EHMT2
chr6	31888502	G	C	ENST00000375537	ENSG00000204371	EHMT2
chr6	31888502	G	T	ENST00000375537	ENSG00000204371	EHMT2
chr6	31888507	C	A	ENST00000375537	ENSG00000204371	EHMT2	TRUE	FALSE
chr6	31888507	C	G	ENST00000375537	ENSG00000204371	EHMT2	TRUE	FALSE
chr6	31888507	C	T	ENST00000375537	ENSG00000204371	EHMT2	TRUE	FALSE
chr6	31888508	T	A	ENST00000375537	ENSG00000204371	EHMT2	TRUE	FALSE
chr6	31888508	T	C	ENST00000375537	ENSG00000204371	EHMT2	TRUE	FALSE
chr6	31888508	T	G	ENST00000375537	ENSG00000204371	EHMT2	TRUE	FALSE
chr6	31888597	A	C	ENST00000375537	ENSG00000204371	EHMT2	TRUE	FALSE
chr6	31888597	A	G	ENST00000375537	ENSG00000204371	EHMT2	TRUE	FALSE
chr6	31888597	A	T	ENST00000375537	ENSG00000204371	EHMT2	TRUE	FALSE
chr6	31888598	C	A	ENST00000375537	ENSG00000204371	EHMT2	TRUE	FALSE
chr6	31888598	C	G	ENST00000375537	ENSG00000204371	EHMT2	TRUE	FALSE
chr6	31888598	C	T	ENST00000375537	ENSG00000204371	EHMT2	TRUE	FALSE
chr6	31888601	C	A	ENST00000375537	ENSG00000204371	EHMT2
chr6	31888604	C	A	ENST00000375537	ENSG00000204371	EHMT2
chr6	31888616	C	A	ENST00000375537	ENSG00000204371	EHMT2
chr6	31888626	G	T	ENST00000375537	ENSG00000204371	EHMT2
chr6	31888631	T	A	ENST00000375537	ENSG00000204371	EHMT2
chr6	31888646	C	A	ENST00000375537	ENSG00000204371	EHMT2
chr6	31888664	T	A	ENST00000375537	ENSG00000204371	EHMT2
chr6	31888673	C	A	ENST00000375537	ENSG00000204371	EHMT2
chr6	31888680	G	T	ENST00000375537	ENSG00000204371	EHMT2
chr6	31888686	G	T	ENST00000375537	ENSG00000204371	EHMT2
chr6	31888696	A	T	ENST00000375537	ENSG00000204371	EHMT2
chr6	31888700	C	A	ENST00000375537	ENSG00000204371	EHMT2
chr6	31888703	C	A	ENST00000375537	ENSG00000204371	EHMT2
chr6	31888712	G	A	ENST00000375537	ENSG00000204371	EHMT2
chr6	31888715	C	A	ENST00000375537	ENSG00000204371	EHMT2
chr6	31888721	C	A	ENST00000375537	ENSG00000204371	EHMT2
chr6	31888726	G	T	ENST00000375537	ENSG00000204371	EHMT2
chr6	31888748	C	A	ENST00000375537	ENSG00000204371	EHMT2	TRUE	FALSE
chr6	31888748	C	G	ENST00000375537	ENSG00000204371	EHMT2	TRUE	FALSE
chr6	31888748	C	T	ENST00000375537	ENSG00000204371	EHMT2	TRUE	FALSE
chr6	31888749	T	A	ENST00000375537	ENSG00000204371	EHMT2	TRUE	FALSE
chr6	31888749	T	C	ENST00000375537	ENSG00000204371	EHMT2	TRUE	TRUE
chr6	31888749	T	G	ENST00000375537	ENSG00000204371	EHMT2	TRUE	FALSE
chr6	31888967	A	C	ENST00000375537	ENSG00000204371	EHMT2	TRUE	FALSE
chr6	31888967	A	G	ENST00000375537	ENSG00000204371	EHMT2	TRUE	FALSE
chr6	31888967	A	T	ENST00000375537	ENSG00000204371	EHMT2	TRUE	FALSE
chr6	31888968	C	A	ENST00000375537	ENSG00000204371	EHMT2	TRUE	FALSE
chr6	31888968	C	G	ENST00000375537	ENSG00000204371	EHMT2	TRUE	FALSE
chr6	31888968	C	T	ENST00000375537	ENSG00000204371	EHMT2	TRUE	FALSE
chr6	31888996	C	A	ENST00000375537	ENSG00000204371	EHMT2
chr6	31889008	C	A	ENST00000375537	ENSG00000204371	EHMT2
chr6	31889029	C	A	ENST00000375537	ENSG00000204371	EHMT2
chr6	31889033	G	C	ENST00000375537	ENSG00000204371	EHMT2
chr6	31889033	G	T	ENST00000375537	ENSG00000204371	EHMT2
chr6	31889038	C	A	ENST00000375537	ENSG00000204371	EHMT2
chr6	31889049	G	C	ENST00000375537	ENSG00000204371	EHMT2
chr6	31889049	G	T	ENST00000375537	ENSG00000204371	EHMT2
chr6	31889071	C	A	ENST00000375537	ENSG00000204371	EHMT2	TRUE	FALSE
chr6	31889071	C	G	ENST00000375537	ENSG00000204371	EHMT2	TRUE	FALSE
chr6	31889071	C	T	ENST00000375537	ENSG00000204371	EHMT2	TRUE	FALSE
chr6	31889072	T	A	ENST00000375537	ENSG00000204371	EHMT2	TRUE	FALSE
chr6	31889072	T	C	ENST00000375537	ENSG00000204371	EHMT2	TRUE	FALSE
chr6	31889072	T	G	ENST00000375537	ENSG00000204371	EHMT2	TRUE	FALSE
chr6	31889226	A	C	ENST00000375537	ENSG00000204371	EHMT2	TRUE	TRUE
chr6	31889226	A	G	ENST00000375537	ENSG00000204371	EHMT2	TRUE	FALSE
chr6	31889226	A	T	ENST00000375537	ENSG00000204371	EHMT2	TRUE	TRUE
chr6	31889227	C	A	ENST00000375537	ENSG00000204371	EHMT2	TRUE	TRUE
chr6	31889227	C	G	ENST00000375537	ENSG00000204371	EHMT2	TRUE	TRUE
chr6	31889227	C	T	ENST00000375537	ENSG00000204371	EHMT2	TRUE	TRUE
chr6	31889228	C	A	ENST00000375537	ENSG00000204371	EHMT2
chr6	31889231	G	A	ENST00000375537	ENSG00000204371	EHMT2
chr6	31889237	C	A	ENST00000375537	ENSG00000204371	EHMT2
chr6	31889240	T	A	ENST00000375537	ENSG00000204371	EHMT2
chr6	31889255	C	A	ENST00000375537	ENSG00000204371	EHMT2
chr6	31889261	T	A	ENST00000375537	ENSG00000204371	EHMT2
chr6	31889270	T	A	ENST00000375537	ENSG00000204371	EHMT2
chr6	31889282	T	A	ENST00000375537	ENSG00000204371	EHMT2
chr6	31889286	C	T	ENST00000375537	ENSG00000204371	EHMT2
chr6	31889287	C	T	ENST00000375537	ENSG00000204371	EHMT2
chr6	31889300	T	A	ENST00000375537	ENSG00000204371	EHMT2
chr6	31889303	G	A	ENST00000375537	ENSG00000204371	EHMT2
chr6	31889304	C	T	ENST00000375537	ENSG00000204371	EHMT2
chr6	31889305	C	T	ENST00000375537	ENSG00000204371	EHMT2
chr6	31889309	T	A	ENST00000375537	ENSG00000204371	EHMT2
chr6	31889312	T	A	ENST00000375537	ENSG00000204371	EHMT2
chr6	31889315	T	A	ENST00000375537	ENSG00000204371	EHMT2
chr6	31889321	T	A	ENST00000375537	ENSG00000204371	EHMT2
chr6	31889343	C	A	ENST00000375537	ENSG00000204371	EHMT2	TRUE	FALSE
chr6	31889343	C	G	ENST00000375537	ENSG00000204371	EHMT2	TRUE	FALSE
chr6	31889343	C	T	ENST00000375537	ENSG00000204371	EHMT2	TRUE	FALSE
chr6	31889344	T	A	ENST00000375537	ENSG00000204371	EHMT2	TRUE	FALSE
chr6	31889344	T	C	ENST00000375537	ENSG00000204371	EHMT2	TRUE	FALSE
chr6	31889344	T	G	ENST00000375537	ENSG00000204371	EHMT2	TRUE	FALSE
chr6	31889466	A	C	ENST00000375537	ENSG00000204371	EHMT2	TRUE	FALSE
chr6	31889466	A	G	ENST00000375537	ENSG00000204371	EHMT2	TRUE	FALSE
chr6	31889466	A	T	ENST00000375537	ENSG00000204371	EHMT2	TRUE	FALSE
chr6	31889467	C	A	ENST00000375537	ENSG00000204371	EHMT2	TRUE	FALSE
chr6	31889467	C	G	ENST00000375537	ENSG00000204371	EHMT2	TRUE	FALSE
chr6	31889467	C	T	ENST00000375537	ENSG00000204371	EHMT2	TRUE	FALSE
chr6	31889475	G	C	ENST00000375537	ENSG00000204371	EHMT2
chr6	31889475	G	T	ENST00000375537	ENSG00000204371	EHMT2
chr6	31889479	G	A	ENST00000375537	ENSG00000204371	EHMT2
chr6	31889487	G	C	ENST00000375537	ENSG00000204371	EHMT2
chr6	31889487	G	T	ENST00000375537	ENSG00000204371	EHMT2
chr6	31889491	C	A	ENST00000375537	ENSG00000204371	EHMT2
chr6	31889494	C	A	ENST00000375537	ENSG00000204371	EHMT2
chr6	31889500	C	A	ENST00000375537	ENSG00000204371	EHMT2
chr6	31889503	C	A	ENST00000375537	ENSG00000204371	EHMT2
chr6	31889506	C	A	ENST00000375537	ENSG00000204371	EHMT2
chr6	31889509	C	A	ENST00000375537	ENSG00000204371	EHMT2
chr6	31889512	C	A	ENST00000375537	ENSG00000204371	EHMT2
chr6	31889515	C	A	ENST00000375537	ENSG00000204371	EHMT2
chr6	31889518	C	A	ENST00000375537	ENSG00000204371	EHMT2
chr6	31889521	C	A	ENST00000375537	ENSG00000204371	EHMT2
chr6	31889524	C	A	ENST00000375537	ENSG00000204371	EHMT2
chr6	31889527	C	A	ENST00000375537	ENSG00000204371	EHMT2
chr6	31889530	C	A	ENST00000375537	ENSG00000204371	EHMT2
chr6	31889533	C	A	ENST00000375537	ENSG00000204371	EHMT2
chr6	31889536	C	A	ENST00000375537	ENSG00000204371	EHMT2
chr6	31889539	C	A	ENST00000375537	ENSG00000204371	EHMT2
chr6	31889542	C	A	ENST00000375537	ENSG00000204371	EHMT2
chr6	31889545	C	A	ENST00000375537	ENSG00000204371	EHMT2
chr6	31889548	C	A	ENST00000375537	ENSG00000204371	EHMT2
chr6	31889551	C	A	ENST00000375537	ENSG00000204371	EHMT2
chr6	31889554	C	A	ENST00000375537	ENSG00000204371	EHMT2
chr6	31889557	C	A	ENST00000375537	ENSG00000204371	EHMT2
chr6	31889560	C	A	ENST00000375537	ENSG00000204371	EHMT2
chr6	31889563	C	A	ENST00000375537	ENSG00000204371	EHMT2
chr6	31889566	C	A	ENST00000375537	ENSG00000204371	EHMT2
chr6	31889569	C	A	ENST00000375537	ENSG00000204371	EHMT2
chr6	31889578	G	A	ENST00000375537	ENSG00000204371	EHMT2
chr6	31889581	C	A	ENST00000375537	ENSG00000204371	EHMT2
chr6	31889593	C	A	ENST00000375537	ENSG00000204371	EHMT2
chr6	31889599	C	A	ENST00000375537	ENSG00000204371	EHMT2
chr6	31889603	C	A	ENST00000375537	ENSG00000204371	EHMT2	TRUE	FALSE
chr6	31889603	C	G	ENST00000375537	ENSG00000204371	EHMT2	TRUE	FALSE
chr6	31889603	C	T	ENST00000375537	ENSG00000204371	EHMT2	TRUE	FALSE
chr6	31889604	T	A	ENST00000375537	ENSG00000204371	EHMT2	TRUE	FALSE
chr6	31889604	T	C	ENST00000375537	ENSG00000204371	EHMT2	TRUE	FALSE
chr6	31889604	T	G	ENST00000375537	ENSG00000204371	EHMT2	TRUE	FALSE
chr6	31892405	A	C	ENST00000375537	ENSG00000204371	EHMT2	TRUE	FALSE
chr6	31892405	A	G	ENST00000375537	ENSG00000204371	EHMT2	FALSE	FALSE
chr6	31892405	A	T	ENST00000375537	ENSG00000204371	EHMT2	TRUE	FALSE
chr6	31892406	C	A	ENST00000375537	ENSG00000204371	EHMT2	TRUE	FALSE
chr6	31892406	C	G	ENST00000375537	ENSG00000204371	EHMT2	TRUE	FALSE
chr6	31892406	C	T	ENST00000375537	ENSG00000204371	EHMT2	TRUE	FALSE
chr6	31892409	T	A	ENST00000375537	ENSG00000204371	EHMT2
chr6	31892430	C	A	ENST00000375537	ENSG00000204371	EHMT2
chr6	31892440	G	C	ENST00000375537	ENSG00000204371	EHMT2
chr6	31892440	G	T	ENST00000375537	ENSG00000204371	EHMT2
chr6	31892449	A	C	ENST00000375537	ENSG00000204371	EHMT2
chr6	31892449	A	T	ENST00000375537	ENSG00000204371	EHMT2
chr6	31892452	G	C	ENST00000375537	ENSG00000204371	EHMT2
chr6	31892452	G	T	ENST00000375537	ENSG00000204371	EHMT2
chr6	31892484	C	A	ENST00000375537	ENSG00000204371	EHMT2
chr6	31892485	C	T	ENST00000375537	ENSG00000204371	EHMT2
chr6	31892486	C	T	ENST00000375537	ENSG00000204371	EHMT2
chr6	31892490	C	A	ENST00000375537	ENSG00000204371	EHMT2
chr6	31892493	C	A	ENST00000375537	ENSG00000204371	EHMT2
chr6	31892514	T	A	ENST00000375537	ENSG00000204371	EHMT2
chr6	31892529	C	A	ENST00000375537	ENSG00000204371	EHMT2
chr6	31892532	C	A	ENST00000375537	ENSG00000204371	EHMT2
chr6	31892534	G	C	ENST00000375537	ENSG00000204371	EHMT2
chr6	31892534	G	T	ENST00000375537	ENSG00000204371	EHMT2
chr6	31892552	A	C	ENST00000375537	ENSG00000204371	EHMT2
chr6	31892552	A	T	ENST00000375537	ENSG00000204371	EHMT2
chr6	31892556	C	A	ENST00000375537	ENSG00000204371	EHMT2
chr6	31892559	C	A	ENST00000375537	ENSG00000204371	EHMT2
chr6	31892561	G	C	ENST00000375537	ENSG00000204371	EHMT2
chr6	31892561	G	T	ENST00000375537	ENSG00000204371	EHMT2
chr6	31892563	C	A	ENST00000375537	ENSG00000204371	EHMT2	TRUE	FALSE
chr6	31892563	C	G	ENST00000375537	ENSG00000204371	EHMT2	TRUE	FALSE
chr6	31892563	C	T	ENST00000375537	ENSG00000204371	EHMT2	TRUE	FALSE
chr6	31892564	T	A	ENST00000375537	ENSG00000204371	EHMT2	TRUE	FALSE
chr6	31892564	T	C	ENST00000375537	ENSG00000204371	EHMT2	TRUE	FALSE
chr6	31892564	T	G	ENST00000375537	ENSG00000204371	EHMT2	TRUE	FALSE
chr6	31892692	A	C	ENST00000375537	ENSG00000204371	EHMT2	TRUE	FALSE
chr6	31892692	A	G	ENST00000375537	ENSG00000204371	EHMT2	TRUE	FALSE
chr6	31892692	A	T	ENST00000375537	ENSG00000204371	EHMT2	TRUE	FALSE
chr6	31892693	C	A	ENST00000375537	ENSG00000204371	EHMT2	TRUE	FALSE
chr6	31892693	C	G	ENST00000375537	ENSG00000204371	EHMT2	TRUE	FALSE
chr6	31892693	C	T	ENST00000375537	ENSG00000204371	EHMT2	TRUE	FALSE
chr6	31892705	C	A	ENST00000375537	ENSG00000204371	EHMT2
chr6	31892707	G	C	ENST00000375537	ENSG00000204371	EHMT2
chr6	31892707	G	T	ENST00000375537	ENSG00000204371	EHMT2
chr6	31892717	T	A	ENST00000375537	ENSG00000204371	EHMT2
chr6	31892726	T	A	ENST00000375537	ENSG00000204371	EHMT2
chr6	31892735	C	A	ENST00000375537	ENSG00000204371	EHMT2	TRUE	FALSE
chr6	31892735	C	G	ENST00000375537	ENSG00000204371	EHMT2	TRUE	FALSE
chr6	31892735	C	T	ENST00000375537	ENSG00000204371	EHMT2	TRUE	FALSE
chr6	31892736	T	A	ENST00000375537	ENSG00000204371	EHMT2	TRUE	FALSE
chr6	31892736	T	C	ENST00000375537	ENSG00000204371	EHMT2	TRUE	FALSE
chr6	31892736	T	G	ENST00000375537	ENSG00000204371	EHMT2	TRUE	FALSE
chr6	31892824	A	C	ENST00000375537	ENSG00000204371	EHMT2	TRUE	FALSE
chr6	31892824	A	G	ENST00000375537	ENSG00000204371	EHMT2	TRUE	FALSE
chr6	31892824	A	T	ENST00000375537	ENSG00000204371	EHMT2	TRUE	FALSE
chr6	31892825	C	A	ENST00000375537	ENSG00000204371	EHMT2	TRUE	FALSE
chr6	31892825	C	G	ENST00000375537	ENSG00000204371	EHMT2	TRUE	FALSE
chr6	31892825	C	T	ENST00000375537	ENSG00000204371	EHMT2	TRUE	FALSE
chr6	31892828	G	C	ENST00000375537	ENSG00000204371	EHMT2
chr6	31892828	G	T	ENST00000375537	ENSG00000204371	EHMT2
chr6	31892838	T	A	ENST00000375537	ENSG00000204371	EHMT2
chr6	31892841	C	A	ENST00000375537	ENSG00000204371	EHMT2
chr6	31892846	G	C	ENST00000375537	ENSG00000204371	EHMT2
chr6	31892846	G	T	ENST00000375537	ENSG00000204371	EHMT2
chr6	31892877	G	A	ENST00000375537	ENSG00000204371	EHMT2
chr6	31892883	C	A	ENST00000375537	ENSG00000204371	EHMT2
chr6	31892895	T	A	ENST00000375537	ENSG00000204371	EHMT2
chr6	31892898	C	A	ENST00000375537	ENSG00000204371	EHMT2
chr6	31892911	C	A	ENST00000375537	ENSG00000204371	EHMT2	TRUE	FALSE
chr6	31892911	C	G	ENST00000375537	ENSG00000204371	EHMT2	TRUE	FALSE
chr6	31892911	C	T	ENST00000375537	ENSG00000204371	EHMT2	TRUE	FALSE
chr6	31892912	T	A	ENST00000375537	ENSG00000204371	EHMT2	TRUE	FALSE
chr6	31892912	T	C	ENST00000375537	ENSG00000204371	EHMT2	TRUE	FALSE
chr6	31892912	T	G	ENST00000375537	ENSG00000204371	EHMT2	TRUE	FALSE
chr6	31896261	A	C	ENST00000375537	ENSG00000204371	EHMT2	TRUE	FALSE
chr6	31896261	A	G	ENST00000375537	ENSG00000204371	EHMT2	FALSE	FALSE
chr6	31896261	A	T	ENST00000375537	ENSG00000204371	EHMT2	TRUE	FALSE
chr6	31896262	C	A	ENST00000375537	ENSG00000204371	EHMT2	TRUE	FALSE
chr6	31896262	C	G	ENST00000375537	ENSG00000204371	EHMT2	TRUE	FALSE
chr6	31896262	C	T	ENST00000375537	ENSG00000204371	EHMT2	TRUE	FALSE
chr6	31896265	G	A	ENST00000375537	ENSG00000204371	EHMT2
chr6	31896268	C	A	ENST00000375537	ENSG00000204371	EHMT2
chr6	31896274	C	A	ENST00000375537	ENSG00000204371	EHMT2
chr6	31896280	T	A	ENST00000375537	ENSG00000204371	EHMT2
chr6	31896292	T	A	ENST00000375537	ENSG00000204371	EHMT2
chr6	31896301	G	A	ENST00000375537	ENSG00000204371	EHMT2
chr6	31896310	T	A	ENST00000375537	ENSG00000204371	EHMT2
chr6	31896316	G	A	ENST00000375537	ENSG00000204371	EHMT2
chr6	31896319	C	A	ENST00000375537	ENSG00000204371	EHMT2
chr6	31896322	C	A	ENST00000375537	ENSG00000204371	EHMT2
chr6	31896349	C	A	ENST00000375537	ENSG00000204371	EHMT2
chr6	31896370	C	A	ENST00000375537	ENSG00000204371	EHMT2
chr6	31896373	G	A	ENST00000375537	ENSG00000204371	EHMT2
chr6	31896379	C	A	ENST00000375537	ENSG00000204371	EHMT2
chr6	31896405	A	T	ENST00000375537	ENSG00000204371	EHMT2
chr6	31896412	G	A	ENST00000375537	ENSG00000204371	EHMT2
chr6	31896426	G	C	ENST00000375537	ENSG00000204371	EHMT2
chr6	31896426	G	T	ENST00000375537	ENSG00000204371	EHMT2
chr6	31896430	T	A	ENST00000375537	ENSG00000204371	EHMT2
chr6	31896433	C	A	ENST00000375537	ENSG00000204371	EHMT2
chr6	31896447	G	C	ENST00000375537	ENSG00000204371	EHMT2
chr6	31896447	G	T	ENST00000375537	ENSG00000204371	EHMT2
chr6	31896454	T	A	ENST00000375537	ENSG00000204371	EHMT2
chr6	31896467	A	T	ENST00000375537	ENSG00000204371	EHMT2
chr6	31896481	T	A	ENST00000375537	ENSG00000204371	EHMT2
chr6	31896501	G	C	ENST00000375537	ENSG00000204371	EHMT2
chr6	31896501	G	T	ENST00000375537	ENSG00000204371	EHMT2
chr6	31896505	T	A	ENST00000375537	ENSG00000204371	EHMT2
chr6	31896517	C	A	ENST00000375537	ENSG00000204371	EHMT2	TRUE	FALSE
chr6	31896517	C	G	ENST00000375537	ENSG00000204371	EHMT2	TRUE	FALSE
chr6	31896517	C	T	ENST00000375537	ENSG00000204371	EHMT2	TRUE	FALSE
chr6	31896518	T	A	ENST00000375537	ENSG00000204371	EHMT2	TRUE	FALSE
chr6	31896518	T	C	ENST00000375537	ENSG00000204371	EHMT2	TRUE	FALSE
chr6	31896518	T	G	ENST00000375537	ENSG00000204371	EHMT2	TRUE	FALSE
chr6	31896604	A	C	ENST00000375537	ENSG00000204371	EHMT2	TRUE	FALSE
chr6	31896604	A	G	ENST00000375537	ENSG00000204371	EHMT2	TRUE	FALSE
chr6	31896604	A	T	ENST00000375537	ENSG00000204371	EHMT2	TRUE	FALSE
chr6	31896605	C	A	ENST00000375537	ENSG00000204371	EHMT2	TRUE	FALSE
chr6	31896605	C	G	ENST00000375537	ENSG00000204371	EHMT2	TRUE	FALSE
chr6	31896605	C	T	ENST00000375537	ENSG00000204371	EHMT2	TRUE	FALSE
chr6	31896642	C	A	ENST00000375537	ENSG00000204371	EHMT2
chr6	31896645	C	A	ENST00000375537	ENSG00000204371	EHMT2
chr6	31896654	C	A	ENST00000375537	ENSG00000204371	EHMT2
chr6	31896660	C	A	ENST00000375537	ENSG00000204371	EHMT2
chr6	31896705	C	A	ENST00000375537	ENSG00000204371	EHMT2
chr6	31896740	G	C	ENST00000375537	ENSG00000204371	EHMT2
chr6	31896740	G	T	ENST00000375537	ENSG00000204371	EHMT2
chr6	31896756	C	A	ENST00000375537	ENSG00000204371	EHMT2
chr6	31896777	T	A	ENST00000375537	ENSG00000204371	EHMT2
chr6	31896789	C	A	ENST00000375537	ENSG00000204371	EHMT2
chr6	31896792	C	A	ENST00000375537	ENSG00000204371	EHMT2
chr6	31896812	A	T	ENST00000375537	ENSG00000204371	EHMT2
chr6	31896825	C	A	ENST00000375537	ENSG00000204371	EHMT2	TRUE	FALSE
chr6	31896825	C	G	ENST00000375537	ENSG00000204371	EHMT2	TRUE	FALSE
chr6	31896825	C	T	ENST00000375537	ENSG00000204371	EHMT2	TRUE	FALSE
chr6	31896826	T	A	ENST00000375537	ENSG00000204371	EHMT2	TRUE	FALSE
chr6	31896826	T	C	ENST00000375537	ENSG00000204371	EHMT2	TRUE	FALSE
chr6	31896826	T	G	ENST00000375537	ENSG00000204371	EHMT2	TRUE	FALSE
chr6	31896921	A	C	ENST00000375537	ENSG00000204371	EHMT2	FALSE	FALSE
chr6	31896921	A	G	ENST00000375537	ENSG00000204371	EHMT2	FALSE	FALSE
chr6	31896921	A	T	ENST00000375537	ENSG00000204371	EHMT2	TRUE	FALSE
chr6	31896922	C	A	ENST00000375537	ENSG00000204371	EHMT2	TRUE	FALSE
chr6	31896922	C	G	ENST00000375537	ENSG00000204371	EHMT2	TRUE	FALSE
chr6	31896922	C	T	ENST00000375537	ENSG00000204371	EHMT2	TRUE	FALSE
chr6	31896926	T	A	ENST00000375537	ENSG00000204371	EHMT2
chr6	31896929	C	A	ENST00000375537	ENSG00000204371	EHMT2
chr6	31896938	C	A	ENST00000375537	ENSG00000204371	EHMT2
chr6	31896941	T	A	ENST00000375537	ENSG00000204371	EHMT2
chr6	31896947	C	A	ENST00000375537	ENSG00000204371	EHMT2
chr6	31896950	T	A	ENST00000375537	ENSG00000204371	EHMT2
chr6	31896953	C	A	ENST00000375537	ENSG00000204371	EHMT2
chr6	31896974	C	A	ENST00000375537	ENSG00000204371	EHMT2		FALSE
chr6	31896986	C	A	ENST00000375537	ENSG00000204371	EHMT2	FALSE	FALSE
chr6	31896990	C	A	ENST00000375537	ENSG00000204371	EHMT2	TRUE	FALSE
chr6	31896990	C	G	ENST00000375537	ENSG00000204371	EHMT2	TRUE	FALSE
chr6	31896990	C	T	ENST00000375537	ENSG00000204371	EHMT2	TRUE	FALSE
chr6	31896991	T	A	ENST00000375537	ENSG00000204371	EHMT2	TRUE	FALSE
chr6	31896991	T	C	ENST00000375537	ENSG00000204371	EHMT2	TRUE	FALSE
chr6	31896991	T	G	ENST00000375537	ENSG00000204371	EHMT2	TRUE	FALSE
chr6	31897634	A	C	ENST00000375537	ENSG00000204371	EHMT2	FALSE	FALSE
chr6	31897634	A	G	ENST00000375537	ENSG00000204371	EHMT2	FALSE	FALSE
chr6	31897634	A	T	ENST00000375537	ENSG00000204371	EHMT2	FALSE	FALSE
chr6	31897635	C	A	ENST00000375537	ENSG00000204371	EHMT2	FALSE	FALSE
chr6	31897635	C	G	ENST00000375537	ENSG00000204371	EHMT2	FALSE	FALSE
chr6	31897635	C	T	ENST00000375537	ENSG00000204371	EHMT2	FALSE	FALSE
chr6	31897638	C	A	ENST00000375537	ENSG00000204371	EHMT2	FALSE	FALSE
chr6	31897662	C	A	ENST00000375537	ENSG00000204371	EHMT2	FALSE	FALSE
chr6	31899949	C	A	ENST00000375527	ENSG00000204366	ZBTB12	FALSE	FALSE
chr6	31899964	C	A	ENST00000375527	ENSG00000204366	ZBTB12	FALSE	FALSE
chr6	31899976	C	A	ENST00000375527	ENSG00000204366	ZBTB12	FALSE	FALSE
chr6	31899988	T	A	ENST00000375527	ENSG00000204366	ZBTB12	FALSE	FALSE
chr6	31899997	G	A	ENST00000375527	ENSG00000204366	ZBTB12	FALSE	FALSE
chr6	31900000	C	A	ENST00000375527	ENSG00000204366	ZBTB12	FALSE	FALSE
chr6	31900003	T	A	ENST00000375527	ENSG00000204366	ZBTB12	FALSE	FALSE
chr6	31900027	T	A	ENST00000375527	ENSG00000204366	ZBTB12	FALSE	FALSE
chr6	31900046	G	T	ENST00000375527	ENSG00000204366	ZBTB12	FALSE	FALSE
chr6	31900049	G	C	ENST00000375527	ENSG00000204366	ZBTB12	FALSE	FALSE
chr6	31900049	G	T	ENST00000375527	ENSG00000204366	ZBTB12	FALSE	FALSE
chr6	31900055	G	T	ENST00000375527	ENSG00000204366	ZBTB12	FALSE	FALSE
chr6	31900061	G	C	ENST00000375527	ENSG00000204366	ZBTB12	FALSE	FALSE
chr6	31900061	G	T	ENST00000375527	ENSG00000204366	ZBTB12	FALSE	FALSE
chr6	31900075	C	A	ENST00000375527	ENSG00000204366	ZBTB12	FALSE	FALSE
chr6	31900077	G	T	ENST00000375527	ENSG00000204366	ZBTB12	FALSE	FALSE
chr6	31900111	T	A	ENST00000375527	ENSG00000204366	ZBTB12	FALSE	FALSE
chr6	31900114	G	A	ENST00000375527	ENSG00000204366	ZBTB12	FALSE	FALSE
chr6	31900121	G	T	ENST00000375527	ENSG00000204366	ZBTB12	FALSE	FALSE
chr6	31900126	T	A	ENST00000375527	ENSG00000204366	ZBTB12	FALSE	FALSE
chr6	31900130	G	T	ENST00000375527	ENSG00000204366	ZBTB12	FALSE	FALSE
chr6	31900139	G	T	ENST00000375527	ENSG00000204366	ZBTB12	FALSE	FALSE
chr6	31900143	G	T	ENST00000375527	ENSG00000204366	ZBTB12	FALSE	FALSE
chr6	31900149	G	C	ENST00000375527	ENSG00000204366	ZBTB12	FALSE	FALSE
chr6	31900149	G	T	ENST00000375527	ENSG00000204366	ZBTB12	FALSE	FALSE
chr6	31900153	T	A	ENST00000375527	ENSG00000204366	ZBTB12	FALSE	FALSE
chr6	31900207	G	A	ENST00000375527	ENSG00000204366	ZBTB12	FALSE	FALSE
chr6	31900210	T	A	ENST00000375527	ENSG00000204366	ZBTB12	FALSE	FALSE
chr6	31900214	A	T	ENST00000375527	ENSG00000204366	ZBTB12	FALSE	FALSE
chr6	31900223	G	T	ENST00000375527	ENSG00000204366	ZBTB12	FALSE	FALSE
chr6	31900243	G	A	ENST00000375527	ENSG00000204366	ZBTB12	FALSE	FALSE
chr6	31900267	T	A	ENST00000375527	ENSG00000204366	ZBTB12	FALSE	FALSE
chr6	31900270	C	A	ENST00000375527	ENSG00000204366	ZBTB12	FALSE	FALSE
chr6	31900279	G	A	ENST00000375527	ENSG00000204366	ZBTB12	FALSE	FALSE
chr6	31900288	C	A	ENST00000375527	ENSG00000204366	ZBTB12	FALSE	FALSE
chr6	31900292	G	T	ENST00000375527	ENSG00000204366	ZBTB12	FALSE	FALSE
chr6	31900297	T	A	ENST00000375527	ENSG00000204366	ZBTB12	FALSE	FALSE
chr6	31900301	G	T	ENST00000375527	ENSG00000204366	ZBTB12
chr6	31900306	T	A	ENST00000375527	ENSG00000204366	ZBTB12
chr6	31900315	T	A	ENST00000375527	ENSG00000204366	ZBTB12
chr6	31900317	A	C	ENST00000375527	ENSG00000204366	ZBTB12
chr6	31900317	A	T	ENST00000375527	ENSG00000204366	ZBTB12
chr6	31900327	C	A	ENST00000375527	ENSG00000204366	ZBTB12
chr6	31900332	G	C	ENST00000375527	ENSG00000204366	ZBTB12
chr6	31900332	G	T	ENST00000375527	ENSG00000204366	ZBTB12
chr6	31900354	C	A	ENST00000375527	ENSG00000204366	ZBTB12
chr6	31900420	C	A	ENST00000375527	ENSG00000204366	ZBTB12	FALSE	FALSE
chr6	31900431	G	T	ENST00000375527	ENSG00000204366	ZBTB12	FALSE	FALSE
chr6	31900459	C	A	ENST00000375527	ENSG00000204366	ZBTB12	FALSE	FALSE
chr6	31900467	A	T	ENST00000375527	ENSG00000204366	ZBTB12	FALSE	FALSE
chr6	31900480	C	A	ENST00000375527	ENSG00000204366	ZBTB12	FALSE	FALSE
chr6	31900486	C	A	ENST00000375527	ENSG00000204366	ZBTB12	FALSE	FALSE
chr6	31900495	C	A	ENST00000375527	ENSG00000204366	ZBTB12	FALSE	FALSE
chr6	31900497	G	T	ENST00000375527	ENSG00000204366	ZBTB12	FALSE	FALSE
chr6	31900505	A	C	ENST00000375527	ENSG00000204366	ZBTB12	FALSE	FALSE
chr6	31900505	A	T	ENST00000375527	ENSG00000204366	ZBTB12	FALSE	FALSE
chr6	31900508	G	T	ENST00000375527	ENSG00000204366	ZBTB12	FALSE	FALSE
chr6	31900516	T	A	ENST00000375527	ENSG00000204366	ZBTB12	FALSE	FALSE
chr6	31900528	G	A	ENST00000375527	ENSG00000204366	ZBTB12	FALSE	FALSE
chr6	31900564	G	A	ENST00000375527	ENSG00000204366	ZBTB12	FALSE	FALSE
chr6	31900573	C	A	ENST00000375527	ENSG00000204366	ZBTB12	FALSE	FALSE
chr6	31900600	C	A	ENST00000375527	ENSG00000204366	ZBTB12	FALSE	FALSE
chr6	31900618	C	A	ENST00000375527	ENSG00000204366	ZBTB12	FALSE	FALSE
chr6	31900627	C	A	ENST00000375527	ENSG00000204366	ZBTB12	FALSE	FALSE
chr6	31900636	T	A	ENST00000375527	ENSG00000204366	ZBTB12	FALSE	FALSE
chr6	31900654	C	A	ENST00000375527	ENSG00000204366	ZBTB12	FALSE	FALSE
chr6	31900662	G	T	ENST00000375527	ENSG00000204366	ZBTB12	FALSE	FALSE
chr6	31900666	C	A	ENST00000375527	ENSG00000204366	ZBTB12	FALSE	FALSE
chr6	31900672	T	A	ENST00000375527	ENSG00000204366	ZBTB12	FALSE	FALSE
chr6	31900679	G	T	ENST00000375527	ENSG00000204366	ZBTB12	FALSE	FALSE
chr6	31900699	C	A	ENST00000375527	ENSG00000204366	ZBTB12	FALSE	FALSE
chr6	31900705	C	A	ENST00000375527	ENSG00000204366	ZBTB12
chr6	31900711	C	A	ENST00000375527	ENSG00000204366	ZBTB12
chr6	31900717	C	A	ENST00000375527	ENSG00000204366	ZBTB12
chr6	31900720	C	A	ENST00000375527	ENSG00000204366	ZBTB12
chr6	31900723	C	A	ENST00000375527	ENSG00000204366	ZBTB12
chr6	31900729	T	A	ENST00000375527	ENSG00000204366	ZBTB12
chr6	31900735	C	A	ENST00000375527	ENSG00000204366	ZBTB12
chr6	31900737	A	T	ENST00000375527	ENSG00000204366	ZBTB12
chr6	31900744	C	A	ENST00000375527	ENSG00000204366	ZBTB12
chr6	31900759	C	A	ENST00000375527	ENSG00000204366	ZBTB12
chr6	31900765	T	A	ENST00000375527	ENSG00000204366	ZBTB12
chr6	31900813	T	A	ENST00000375527	ENSG00000204366	ZBTB12
chr6	31900825	T	A	ENST00000375527	ENSG00000204366	ZBTB12
chr6	31900855	T	A	ENST00000375527	ENSG00000204366	ZBTB12
chr6	31900888	C	A	ENST00000375527	ENSG00000204366	ZBTB12
chr6	31900903	C	A	ENST00000375527	ENSG00000204366	ZBTB12	FALSE	FALSE
chr6	31900906	T	A	ENST00000375527	ENSG00000204366	ZBTB12	FALSE	FALSE
chr6	31900918	T	A	ENST00000375527	ENSG00000204366	ZBTB12	FALSE	FALSE
chr6	31900924	C	A	ENST00000375527	ENSG00000204366	ZBTB12	FALSE	FALSE
chr6	31900933	G	A	ENST00000375527	ENSG00000204366	ZBTB12	FALSE	FALSE
chr6	31900949	G	T	ENST00000375527	ENSG00000204366	ZBTB12	FALSE	FALSE
chr6	31900954	T	A	ENST00000375527	ENSG00000204366	ZBTB12	FALSE	FALSE
chr6	31900957	C	A	ENST00000375527	ENSG00000204366	ZBTB12	FALSE	FALSE
chr6	31900969	C	A	ENST00000375527	ENSG00000204366	ZBTB12	FALSE	FALSE
chr6	31900975	G	A	ENST00000375527	ENSG00000204366	ZBTB12	FALSE	FALSE
chr6	31900979	G	C	ENST00000375527	ENSG00000204366	ZBTB12	FALSE	FALSE
chr6	31900979	G	T	ENST00000375527	ENSG00000204366	ZBTB12	FALSE	FALSE
chr6	31900997	G	C	ENST00000375527	ENSG00000204366	ZBTB12	FALSE	FALSE
chr6	31900997	G	T	ENST00000375527	ENSG00000204366	ZBTB12	FALSE	FALSE
chr6	31901026	C	A	ENST00000375527	ENSG00000204366	ZBTB12	FALSE	FALSE
chr6	31901028	A	T	ENST00000375527	ENSG00000204366	ZBTB12	FALSE	FALSE
chr6	31901039	G	C	ENST00000375527	ENSG00000204366	ZBTB12	FALSE	FALSE
chr6	31901039	G	T	ENST00000375527	ENSG00000204366	ZBTB12	FALSE	FALSE
chr6	31901042	G	T	ENST00000375527	ENSG00000204366	ZBTB12	FALSE	FALSE
chr6	31901055	A	T	ENST00000375527	ENSG00000204366	ZBTB12	FALSE	FALSE
chr6	31901095	G	A	ENST00000375527	ENSG00000204366	ZBTB12	FALSE	FALSE
chr6	31901101	C	A	ENST00000375527	ENSG00000204366	ZBTB12	FALSE	FALSE
chr6	31901103	G	T	ENST00000375527	ENSG00000204366	ZBTB12	FALSE	FALSE
chr6	31901125	G	A	ENST00000375527	ENSG00000204366	ZBTB12	FALSE	FALSE
chr6	31901142	G	C	ENST00000375527	ENSG00000204366	ZBTB12	FALSE	FALSE
chr6	31901142	G	T	ENST00000375527	ENSG00000204366	ZBTB12	FALSE	FALSE
chr6	31901144	G	T	ENST00000375527	ENSG00000204366	ZBTB12	FALSE	FALSE
chr6	31901154	A	T	ENST00000375527	ENSG00000204366	ZBTB12	FALSE	FALSE
chr6	31901164	T	A	ENST00000375527	ENSG00000204366	ZBTB12	FALSE	FALSE
chr6	31901173	G	A	ENST00000375527	ENSG00000204366	ZBTB12	FALSE	FALSE
chr6	31901179	T	A	ENST00000375527	ENSG00000204366	ZBTB12	FALSE	FALSE
chr6	31901207	G	T	ENST00000375527	ENSG00000204366	ZBTB12	FALSE	FALSE
chr6	31901218	C	A	ENST00000375527	ENSG00000204366	ZBTB12	FALSE	FALSE
chr6	31901221	C	A	ENST00000375527	ENSG00000204366	ZBTB12	FALSE	FALSE
chr6	31901233	G	A	ENST00000375527	ENSG00000204366	ZBTB12	FALSE	FALSE
chr6	31901260	C	A	ENST00000375527	ENSG00000204366	ZBTB12	FALSE	FALSE
chr6	31901275	G	A	ENST00000375527	ENSG00000204366	ZBTB12	FALSE	FALSE
chr6	31901290	C	A	ENST00000375527	ENSG00000204366	ZBTB12	FALSE	FALSE
chr6	31901326	C	A	ENST00000375527	ENSG00000204366	ZBTB12	TRUE	FALSE
chr6	31901326	C	G	ENST00000375527	ENSG00000204366	ZBTB12	TRUE	FALSE
chr6	31901326	C	T	ENST00000375527	ENSG00000204366	ZBTB12	TRUE	FALSE
chr6	31901327	T	A	ENST00000375527	ENSG00000204366	ZBTB12	TRUE	FALSE
chr6	31901327	T	C	ENST00000375527	ENSG00000204366	ZBTB12	TRUE	FALSE
chr6	31901327	T	G	ENST00000375527	ENSG00000204366	ZBTB12	TRUE	FALSE
chr6	31901835	A	C	ENST00000375527	ENSG00000204366	ZBTB12	FALSE	FALSE
chr6	31901835	A	G	ENST00000375527	ENSG00000204366	ZBTB12	FALSE	FALSE
chr6	31901835	A	T	ENST00000375527	ENSG00000204366	ZBTB12	FALSE	FALSE
chr6	31901836	C	A	ENST00000375527	ENSG00000204366	ZBTB12	FALSE	FALSE
chr6	31901836	C	G	ENST00000375527	ENSG00000204366	ZBTB12	FALSE	FALSE
chr6	31901836	C	T	ENST00000375527	ENSG00000204366	ZBTB12	FALSE	FALSE
chr6	31927779	C	A	ENST00000299367	ENSG00000166278	C2	FALSE	FALSE
chr6	31927779	C	A	ENST00000456570	ENSG00000244255		FALSE	FALSE
chr6	31927794	C	A	ENST00000299367	ENSG00000166278	C2	FALSE	FALSE
chr6	31927794	C	A	ENST00000456570	ENSG00000244255		FALSE	FALSE
chr6	31927794	C	G	ENST00000299367	ENSG00000166278	C2	FALSE	FALSE
chr6	31927794	C	G	ENST00000456570	ENSG00000244255		FALSE	FALSE
chr6	31927799	G	A	ENST00000299367	ENSG00000166278	C2	FALSE	FALSE
chr6	31927799	G	A	ENST00000456570	ENSG00000244255		FALSE	FALSE
chr6	31927799	G	C	ENST00000299367	ENSG00000166278	C2	FALSE	FALSE
chr6	31927799	G	C	ENST00000456570	ENSG00000244255		FALSE	FALSE
chr6	31927799	G	T	ENST00000299367	ENSG00000166278	C2	FALSE	FALSE
chr6	31927799	G	T	ENST00000456570	ENSG00000244255		FALSE	FALSE
chr6	31927800	T	A	ENST00000299367	ENSG00000166278	C2	FALSE	FALSE
chr6	31927800	T	A	ENST00000456570	ENSG00000244255		FALSE	FALSE
chr6	31927800	T	C	ENST00000299367	ENSG00000166278	C2	FALSE	FALSE
chr6	31927800	T	C	ENST00000456570	ENSG00000244255		FALSE	FALSE
chr6	31927800	T	G	ENST00000299367	ENSG00000166278	C2	FALSE	FALSE
chr6	31927800	T	G	ENST00000456570	ENSG00000244255		FALSE	FALSE
chr6	31927953	A	C	ENST00000299367	ENSG00000166278	C2	TRUE	FALSE
chr6	31927953	A	C	ENST00000456570	ENSG00000244255		TRUE	FALSE
chr6	31927953	A	G	ENST00000299367	ENSG00000166278	C2	TRUE	FALSE
chr6	31927953	A	G	ENST00000456570	ENSG00000244255		TRUE	FALSE
chr6	31927953	A	T	ENST00000299367	ENSG00000166278	C2	TRUE	FALSE
chr6	31927953	A	T	ENST00000456570	ENSG00000244255		TRUE	FALSE
chr6	31927954	G	A	ENST00000299367	ENSG00000166278	C2	TRUE	FALSE
chr6	31927954	G	A	ENST00000456570	ENSG00000244255		TRUE	FALSE
chr6	31927954	G	C	ENST00000299367	ENSG00000166278	C2	FALSE	FALSE
chr6	31927954	G	C	ENST00000456570	ENSG00000244255		FALSE	FALSE
chr6	31927954	G	T	ENST00000299367	ENSG00000166278	C2	TRUE	FALSE
chr6	31927954	G	T	ENST00000456570	ENSG00000244255		TRUE	FALSE
chr6	31927967	C	A	ENST00000299367	ENSG00000166278	C2	TRUE	FALSE
chr6	31927967	C	A	ENST00000456570	ENSG00000244255		TRUE	FALSE
chr6	31927980	C	A	ENST00000299367	ENSG00000166278	C2	TRUE	FALSE
chr6	31927980	C	A	ENST00000456570	ENSG00000244255		TRUE	FALSE
chr6	31927984	C	T	ENST00000299367	ENSG00000166278	C2	TRUE	TRUE
chr6	31927984	C	T	ENST00000456570	ENSG00000244255		TRUE	TRUE
chr6	31928000	C	A	ENST00000299367	ENSG00000166278	C2	TRUE	TRUE
chr6	31928000	C	A	ENST00000456570	ENSG00000244255		TRUE	TRUE
chr6	31928030	G	A	ENST00000299367	ENSG00000166278	C2	TRUE	TRUE
chr6	31928030	G	A	ENST00000456570	ENSG00000244255		TRUE	TRUE
chr6	31928031	G	A	ENST00000299367	ENSG00000166278	C2	TRUE	TRUE
chr6	31928031	G	A	ENST00000456570	ENSG00000244255		TRUE	TRUE
chr6	31928055	C	A	ENST00000299367	ENSG00000166278	C2	TRUE	TRUE
chr6	31928055	C	A	ENST00000456570	ENSG00000244255		TRUE	TRUE
chr6	31928055	C	G	ENST00000299367	ENSG00000166278	C2	TRUE	TRUE
chr6	31928055	C	G	ENST00000456570	ENSG00000244255		TRUE	TRUE
chr6	31928061	C	A	ENST00000299367	ENSG00000166278	C2	TRUE	TRUE
chr6	31928061	C	A	ENST00000456570	ENSG00000244255		TRUE	TRUE
chr6	31928065	C	T	ENST00000299367	ENSG00000166278	C2	TRUE	TRUE
chr6	31928065	C	T	ENST00000456570	ENSG00000244255		TRUE	TRUE
chr6	31928076	C	A	ENST00000299367	ENSG00000166278	C2	TRUE	TRUE
chr6	31928076	C	A	ENST00000456570	ENSG00000244255		TRUE	TRUE
chr6	31928076	C	G	ENST00000299367	ENSG00000166278	C2	TRUE	TRUE
chr6	31928076	C	G	ENST00000456570	ENSG00000244255		TRUE	TRUE
chr6	31928090	C	A	ENST00000299367	ENSG00000166278	C2	TRUE	TRUE
chr6	31928090	C	A	ENST00000456570	ENSG00000244255		TRUE	TRUE
chr6	31928090	C	G	ENST00000299367	ENSG00000166278	C2	TRUE	TRUE
chr6	31928090	C	G	ENST00000456570	ENSG00000244255		TRUE	TRUE
chr6	31928100	C	A	ENST00000299367	ENSG00000166278	C2	TRUE	TRUE
chr6	31928100	C	A	ENST00000456570	ENSG00000244255		TRUE	TRUE
chr6	31928101	A	T	ENST00000299367	ENSG00000166278	C2	TRUE	TRUE
chr6	31928101	A	T	ENST00000456570	ENSG00000244255		TRUE	TRUE
chr6	31928110	G	T	ENST00000299367	ENSG00000166278	C2	TRUE	TRUE
chr6	31928110	G	T	ENST00000456570	ENSG00000244255		TRUE	TRUE
chr6	31928113	C	T	ENST00000299367	ENSG00000166278	C2	TRUE	TRUE
chr6	31928113	C	T	ENST00000456570	ENSG00000244255		TRUE	TRUE
chr6	31928117	G	A	ENST00000299367	ENSG00000166278	C2	TRUE	TRUE
chr6	31928117	G	A	ENST00000456570	ENSG00000244255		TRUE	TRUE
chr6	31928118	G	A	ENST00000299367	ENSG00000166278	C2	TRUE	TRUE
chr6	31928118	G	A	ENST00000456570	ENSG00000244255		TRUE	TRUE
chr6	31928119	C	T	ENST00000299367	ENSG00000166278	C2	TRUE	TRUE
chr6	31928119	C	T	ENST00000456570	ENSG00000244255		TRUE	TRUE
chr6	31928128	G	T	ENST00000299367	ENSG00000166278	C2	TRUE	TRUE
chr6	31928128	G	T	ENST00000456570	ENSG00000244255		TRUE	TRUE
chr6	31928149	A	T	ENST00000299367	ENSG00000166278	C2	TRUE	TRUE
chr6	31928149	A	T	ENST00000456570	ENSG00000244255		TRUE	TRUE
chr6	31928160	C	A	ENST00000299367	ENSG00000166278	C2	TRUE	TRUE
chr6	31928160	C	A	ENST00000456570	ENSG00000244255		TRUE	TRUE
chr6	31928161	A	T	ENST00000299367	ENSG00000166278	C2	TRUE	TRUE
chr6	31928161	A	T	ENST00000456570	ENSG00000244255		TRUE	TRUE
chr6	31928165	G	A	ENST00000299367	ENSG00000166278	C2	FALSE	FALSE
chr6	31928165	G	A	ENST00000456570	ENSG00000244255		FALSE	FALSE
chr6	31928165	G	C	ENST00000299367	ENSG00000166278	C2	FALSE	FALSE
chr6	31928165	G	C	ENST00000456570	ENSG00000244255		FALSE	FALSE
chr6	31928165	G	T	ENST00000299367	ENSG00000166278	C2	FALSE	FALSE
chr6	31928165	G	T	ENST00000456570	ENSG00000244255		FALSE	FALSE
chr6	31928166	T	A	ENST00000299367	ENSG00000166278	C2	FALSE	FALSE
chr6	31928166	T	A	ENST00000456570	ENSG00000244255		FALSE	FALSE
chr6	31928166	T	C	ENST00000299367	ENSG00000166278	C2	FALSE	FALSE
chr6	31928166	T	C	ENST00000456570	ENSG00000244255		FALSE	FALSE
chr6	31928166	T	G	ENST00000299367	ENSG00000166278	C2	FALSE	FALSE
chr6	31928166	T	G	ENST00000456570	ENSG00000244255		FALSE	FALSE
chr6	31928730	A	C	ENST00000299367	ENSG00000166278	C2	TRUE	FALSE
chr6	31928730	A	G	ENST00000299367	ENSG00000166278	C2	TRUE	FALSE
chr6	31928730	A	T	ENST00000299367	ENSG00000166278	C2	TRUE	FALSE
chr6	31928731	G	A	ENST00000299367	ENSG00000166278	C2	TRUE	FALSE
chr6	31928731	G	C	ENST00000299367	ENSG00000166278	C2	TRUE	FALSE
chr6	31928731	G	T	ENST00000299367	ENSG00000166278	C2	TRUE	FALSE
chr6	31928742	T	A	ENST00000299367	ENSG00000166278	C2	TRUE	TRUE
chr6	31928761	G	T	ENST00000299367	ENSG00000166278	C2	TRUE	TRUE
chr6	31928775	T	A	ENST00000299367	ENSG00000166278	C2	TRUE	TRUE
chr6	31928775	T	G	ENST00000299367	ENSG00000166278	C2	TRUE	TRUE
chr6	31928796	T	A	ENST00000299367	ENSG00000166278	C2	TRUE	TRUE
chr6	31928796	T	G	ENST00000299367	ENSG00000166278	C2	TRUE	TRUE
chr6	31928821	G	T	ENST00000299367	ENSG00000166278	C2	TRUE	TRUE
chr6	31928826	T	A	ENST00000299367	ENSG00000166278	C2	TRUE	TRUE
chr6	31928827	G	T	ENST00000299367	ENSG00000166278	C2	TRUE	TRUE
chr6	31928843	T	A	ENST00000299367	ENSG00000166278	C2	TRUE	TRUE
chr6	31928852	C	A	ENST00000299367	ENSG00000166278	C2	TRUE	TRUE
chr6	31928863	C	T	ENST00000299367	ENSG00000166278	C2	TRUE	TRUE
chr6	31928868	T	A	ENST00000299367	ENSG00000166278	C2	TRUE	TRUE
chr6	31928885	G	A	ENST00000299367	ENSG00000166278	C2	TRUE	TRUE
chr6	31928886	G	A	ENST00000299367	ENSG00000166278	C2	TRUE	TRUE
chr6	31928890	G	T	ENST00000299367	ENSG00000166278	C2	TRUE	TRUE
chr6	31928893	G	T	ENST00000299367	ENSG00000166278	C2	TRUE	TRUE
chr6	31928907	T	A	ENST00000299367	ENSG00000166278	C2	TRUE	TRUE
chr6	31928918	G	A	ENST00000299367	ENSG00000166278	C2	TRUE	FALSE
chr6	31928918	G	C	ENST00000299367	ENSG00000166278	C2	TRUE	FALSE
chr6	31928918	G	T	ENST00000299367	ENSG00000166278	C2	TRUE	FALSE
chr6	31928919	T	A	ENST00000299367	ENSG00000166278	C2	TRUE	FALSE
chr6	31928919	T	C	ENST00000299367	ENSG00000166278	C2	TRUE	FALSE
chr6	31928919	T	G	ENST00000299367	ENSG00000166278	C2	TRUE	FALSE
chr6	31933608	A	C	ENST00000299367	ENSG00000166278	C2	TRUE	FALSE
chr6	31933608	A	C	ENST00000456570	ENSG00000244255		TRUE	FALSE
chr6	31933608	A	G	ENST00000299367	ENSG00000166278	C2	TRUE	FALSE
chr6	31933608	A	G	ENST00000456570	ENSG00000244255		TRUE	FALSE
chr6	31933608	A	T	ENST00000299367	ENSG00000166278	C2	TRUE	FALSE
chr6	31933608	A	T	ENST00000456570	ENSG00000244255		TRUE	FALSE
chr6	31933609	G	A	ENST00000299367	ENSG00000166278	C2	TRUE	FALSE
chr6	31933609	G	A	ENST00000456570	ENSG00000244255		TRUE	FALSE
chr6	31933609	G	C	ENST00000299367	ENSG00000166278	C2	TRUE	FALSE
chr6	31933609	G	C	ENST00000456570	ENSG00000244255		TRUE	FALSE
chr6	31933609	G	T	ENST00000299367	ENSG00000166278	C2	TRUE	FALSE
chr6	31933609	G	T	ENST00000456570	ENSG00000244255		TRUE	FALSE
chr6	31933620	C	A	ENST00000299367	ENSG00000166278	C2	TRUE	TRUE
chr6	31933620	C	A	ENST00000456570	ENSG00000244255		TRUE	TRUE
chr6	31933637	C	A	ENST00000299367	ENSG00000166278	C2	TRUE	TRUE
chr6	31933637	C	A	ENST00000456570	ENSG00000244255		TRUE	TRUE
chr6	31933637	C	G	ENST00000299367	ENSG00000166278	C2	TRUE	TRUE
chr6	31933637	C	G	ENST00000456570	ENSG00000244255		TRUE	TRUE
chr6	31933681	A	T	ENST00000299367	ENSG00000166278	C2	TRUE	TRUE
chr6	31933681	A	T	ENST00000456570	ENSG00000244255		TRUE	TRUE
chr6	31933692	T	A	ENST00000299367	ENSG00000166278	C2	TRUE	TRUE
chr6	31933692	T	A	ENST00000456570	ENSG00000244255		TRUE	TRUE
chr6	31933692	T	G	ENST00000299367	ENSG00000166278	C2	TRUE	TRUE
chr6	31933692	T	G	ENST00000456570	ENSG00000244255		TRUE	TRUE
chr6	31933698	C	A	ENST00000299367	ENSG00000166278	C2	TRUE	TRUE
chr6	31933698	C	A	ENST00000456570	ENSG00000244255		TRUE	TRUE
chr6	31933703	C	A	ENST00000299367	ENSG00000166278	C2	TRUE	TRUE
chr6	31933703	C	A	ENST00000456570	ENSG00000244255		TRUE	TRUE
chr6	31933727	C	A	ENST00000299367	ENSG00000166278	C2	TRUE	TRUE
chr6	31933727	C	A	ENST00000456570	ENSG00000244255		TRUE	TRUE
chr6	31933729	G	T	ENST00000299367	ENSG00000166278	C2	TRUE	TRUE
chr6	31933729	G	T	ENST00000456570	ENSG00000244255		TRUE	TRUE
chr6	31933735	G	T	ENST00000299367	ENSG00000166278	C2	TRUE	TRUE
chr6	31933735	G	T	ENST00000456570	ENSG00000244255		TRUE	TRUE
chr6	31933740	C	A	ENST00000299367	ENSG00000166278	C2	TRUE	TRUE
chr6	31933740	C	A	ENST00000456570	ENSG00000244255		TRUE	TRUE
chr6	31933741	C	T	ENST00000299367	ENSG00000166278	C2	TRUE	TRUE
chr6	31933741	C	T	ENST00000456570	ENSG00000244255		TRUE	TRUE
chr6	31933757	G	A	ENST00000299367	ENSG00000166278	C2	TRUE	TRUE
chr6	31933757	G	A	ENST00000456570	ENSG00000244255		TRUE	TRUE
chr6	31933758	G	A	ENST00000299367	ENSG00000166278	C2	TRUE	TRUE
chr6	31933758	G	A	ENST00000456570	ENSG00000244255		TRUE	TRUE
chr6	31933762	G	T	ENST00000299367	ENSG00000166278	C2	TRUE	TRUE
chr6	31933762	G	T	ENST00000456570	ENSG00000244255		TRUE	TRUE
chr6	31933768	G	T	ENST00000299367	ENSG00000166278	C2	TRUE	TRUE
chr6	31933768	G	T	ENST00000456570	ENSG00000244255		TRUE	TRUE
chr6	31933779	C	A	ENST00000299367	ENSG00000166278	C2	TRUE	TRUE
chr6	31933779	C	A	ENST00000456570	ENSG00000244255		TRUE	TRUE
chr6	31933783	C	T	ENST00000299367	ENSG00000166278	C2	TRUE	TRUE
chr6	31933783	C	T	ENST00000456570	ENSG00000244255		TRUE	TRUE
chr6	31933784	G	A	ENST00000299367	ENSG00000166278	C2	TRUE	FALSE
chr6	31933784	G	A	ENST00000456570	ENSG00000244255		TRUE	FALSE
chr6	31933784	G	C	ENST00000299367	ENSG00000166278	C2	TRUE	FALSE
chr6	31933784	G	C	ENST00000456570	ENSG00000244255		TRUE	FALSE
chr6	31933784	G	T	ENST00000299367	ENSG00000166278	C2	TRUE	FALSE
chr6	31933784	G	T	ENST00000456570	ENSG00000244255		TRUE	FALSE
chr6	31933785	T	A	ENST00000299367	ENSG00000166278	C2	TRUE	FALSE
chr6	31933785	T	A	ENST00000456570	ENSG00000244255		TRUE	FALSE
chr6	31933785	T	C	ENST00000299367	ENSG00000166278	C2	TRUE	FALSE
chr6	31933785	T	C	ENST00000456570	ENSG00000244255		TRUE	FALSE
chr6	31933785	T	G	ENST00000299367	ENSG00000166278	C2	TRUE	FALSE
chr6	31933785	T	G	ENST00000456570	ENSG00000244255		TRUE	FALSE
chr6	31933865	A	C	ENST00000299367	ENSG00000166278	C2	TRUE	FALSE
chr6	31933865	A	C	ENST00000456570	ENSG00000244255		TRUE	FALSE
chr6	31933865	A	G	ENST00000299367	ENSG00000166278	C2	TRUE	FALSE
chr6	31933865	A	G	ENST00000456570	ENSG00000244255		TRUE	FALSE
chr6	31933865	A	T	ENST00000299367	ENSG00000166278	C2	TRUE	FALSE
chr6	31933865	A	T	ENST00000456570	ENSG00000244255		TRUE	FALSE
chr6	31933866	G	A	ENST00000299367	ENSG00000166278	C2	TRUE	FALSE
chr6	31933866	G	A	ENST00000456570	ENSG00000244255		TRUE	FALSE
chr6	31933866	G	C	ENST00000299367	ENSG00000166278	C2	TRUE	FALSE
chr6	31933866	G	C	ENST00000456570	ENSG00000244255		TRUE	FALSE
chr6	31933866	G	T	ENST00000299367	ENSG00000166278	C2	TRUE	FALSE
chr6	31933866	G	T	ENST00000456570	ENSG00000244255		TRUE	FALSE
chr6	31933874	C	A	ENST00000299367	ENSG00000166278	C2	TRUE	TRUE
chr6	31933874	C	A	ENST00000456570	ENSG00000244255		TRUE	TRUE
chr6	31933874	C	G	ENST00000299367	ENSG00000166278	C2	TRUE	TRUE
chr6	31933874	C	G	ENST00000456570	ENSG00000244255		TRUE	TRUE
chr6	31933880	T	A	ENST00000299367	ENSG00000166278	C2	TRUE	TRUE
chr6	31933880	T	A	ENST00000456570	ENSG00000244255		TRUE	TRUE
chr6	31933880	T	G	ENST00000299367	ENSG00000166278	C2	TRUE	TRUE
chr6	31933880	T	G	ENST00000456570	ENSG00000244255		TRUE	TRUE
chr6	31933890	G	T	ENST00000299367	ENSG00000166278	C2	TRUE	TRUE
chr6	31933890	G	T	ENST00000456570	ENSG00000244255		TRUE	TRUE
chr6	31933953	C	T	ENST00000299367	ENSG00000166278	C2	TRUE	TRUE
chr6	31933953	C	T	ENST00000456570	ENSG00000244255		TRUE	TRUE
chr6	31933956	A	T	ENST00000299367	ENSG00000166278	C2	TRUE	TRUE
chr6	31933956	A	T	ENST00000456570	ENSG00000244255		TRUE	TRUE
chr6	31933962	A	T	ENST00000299367	ENSG00000166278	C2	TRUE	TRUE
chr6	31933962	A	T	ENST00000456570	ENSG00000244255		TRUE	TRUE
chr6	31933965	G	T	ENST00000299367	ENSG00000166278	C2	TRUE	TRUE
chr6	31933966	G	A	ENST00000299367	ENSG00000166278	C2	TRUE	FALSE
chr6	31933966	G	A	ENST00000456570	ENSG00000244255		TRUE	FALSE
chr6	31933966	G	C	ENST00000299367	ENSG00000166278	C2	TRUE	FALSE
chr6	31933966	G	C	ENST00000456570	ENSG00000244255		TRUE	FALSE
chr6	31933966	G	T	ENST00000299367	ENSG00000166278	C2	TRUE	FALSE
chr6	31933966	G	T	ENST00000456570	ENSG00000244255		TRUE	FALSE
chr6	31933967	T	A	ENST00000299367	ENSG00000166278	C2	TRUE	FALSE
chr6	31933967	T	A	ENST00000456570	ENSG00000244255		TRUE	FALSE
chr6	31933967	T	C	ENST00000299367	ENSG00000166278	C2	TRUE	FALSE
chr6	31933967	T	C	ENST00000456570	ENSG00000244255		TRUE	FALSE
chr6	31933967	T	G	ENST00000299367	ENSG00000166278	C2	TRUE	FALSE
chr6	31933967	T	G	ENST00000456570	ENSG00000244255		TRUE	FALSE
chr6	31934164	A	C	ENST00000299367	ENSG00000166278	C2	FALSE	FALSE
chr6	31934164	A	G	ENST00000299367	ENSG00000166278	C2	FALSE	FALSE
chr6	31934164	A	T	ENST00000299367	ENSG00000166278	C2	FALSE	FALSE
chr6	31934165	G	A	ENST00000299367	ENSG00000166278	C2	FALSE	FALSE
chr6	31934165	G	C	ENST00000299367	ENSG00000166278	C2	FALSE	FALSE
chr6	31934165	G	T	ENST00000299367	ENSG00000166278	C2	FALSE	FALSE
chr6	31934180	A	T	ENST00000299367	ENSG00000166278	C2	TRUE	TRUE
chr6	31934186	C	T	ENST00000299367	ENSG00000166278	C2	TRUE	TRUE
chr6	31934192	C	T	ENST00000299367	ENSG00000166278	C2	TRUE	TRUE
chr6	31934218	C	A	ENST00000299367	ENSG00000166278	C2	TRUE	TRUE
chr6	31934218	C	G	ENST00000299367	ENSG00000166278	C2	TRUE	TRUE
chr6	31934233	T	A	ENST00000299367	ENSG00000166278	C2	TRUE	TRUE
chr6	31934235	C	A	ENST00000299367	ENSG00000166278	C2	TRUE	TRUE
chr6	31934237	C	T	ENST00000299367	ENSG00000166278	C2	TRUE	TRUE
chr6	31934247	C	A	ENST00000299367	ENSG00000166278	C2	TRUE	TRUE
chr6	31934249	G	T	ENST00000299367	ENSG00000166278	C2	TRUE	TRUE
chr6	31934270	A	T	ENST00000299367	ENSG00000166278	C2	TRUE	TRUE
chr6	31934273	G	T	ENST00000299367	ENSG00000166278	C2	TRUE	TRUE
chr6	31934300	G	A	ENST00000299367	ENSG00000166278	C2	FALSE	FALSE
chr6	31934300	G	C	ENST00000299367	ENSG00000166278	C2	FALSE	FALSE
chr6	31934300	G	T	ENST00000299367	ENSG00000166278	C2	FALSE	FALSE
chr6	31934301	T	A	ENST00000299367	ENSG00000166278	C2	FALSE	FALSE
chr6	31934301	T	C	ENST00000299367	ENSG00000166278	C2	FALSE	FALSE
chr6	31934301	T	G	ENST00000299367	ENSG00000166278	C2	FALSE	FALSE
chr6	31935921	A	C	ENST00000299367	ENSG00000166278	C2	TRUE	FALSE
chr6	31935921	A	G	ENST00000299367	ENSG00000166278	C2	TRUE	FALSE
chr6	31935921	A	T	ENST00000299367	ENSG00000166278	C2	TRUE	FALSE
chr6	31935922	G	A	ENST00000299367	ENSG00000166278	C2	TRUE	FALSE
chr6	31935922	G	C	ENST00000299367	ENSG00000166278	C2	TRUE	FALSE
chr6	31935922	G	T	ENST00000299367	ENSG00000166278	C2	TRUE	FALSE
chr6	31935935	G	T	ENST00000299367	ENSG00000166278	C2	TRUE	TRUE
chr6	31935972	C	A	ENST00000299367	ENSG00000166278	C2	TRUE	TRUE
chr6	31935972	C	G	ENST00000299367	ENSG00000166278	C2	TRUE	TRUE
chr6	31935974	G	T	ENST00000299367	ENSG00000166278	C2	TRUE	TRUE
chr6	31935980	A	T	ENST00000299367	ENSG00000166278	C2	TRUE	TRUE
chr6	31936025	G	T	ENST00000299367	ENSG00000166278	C2	TRUE	TRUE
chr6	31936043	G	T	ENST00000299367	ENSG00000166278	C2	TRUE	TRUE
chr6	31936057	T	A	ENST00000299367	ENSG00000166278	C2	TRUE	TRUE
chr6	31936057	T	G	ENST00000299367	ENSG00000166278	C2	TRUE	TRUE
chr6	31936058	A	T	ENST00000299367	ENSG00000166278	C2	TRUE	TRUE
chr6	31936062	G	A	ENST00000299367	ENSG00000166278	C2	TRUE	FALSE
chr6	31936062	G	C	ENST00000299367	ENSG00000166278	C2	TRUE	FALSE
chr6	31936062	G	T	ENST00000299367	ENSG00000166278	C2	TRUE	FALSE
chr6	31936063	T	A	ENST00000299367	ENSG00000166278	C2	TRUE	FALSE
chr6	31936063	T	C	ENST00000299367	ENSG00000166278	C2	TRUE	FALSE
chr6	31936063	T	G	ENST00000299367	ENSG00000166278	C2	TRUE	FALSE
chr6	31937317	A	C	ENST00000299367	ENSG00000166278	C2	TRUE	FALSE
chr6	31937317	A	C	ENST00000456570	ENSG00000244255		TRUE	FALSE
chr6	31937317	A	G	ENST00000299367	ENSG00000166278	C2	TRUE	FALSE
chr6	31937317	A	G	ENST00000456570	ENSG00000244255		TRUE	FALSE
chr6	31937317	A	T	ENST00000299367	ENSG00000166278	C2	TRUE	FALSE
chr6	31937317	A	T	ENST00000456570	ENSG00000244255		TRUE	FALSE
chr6	31937318	G	A	ENST00000299367	ENSG00000166278	C2	TRUE	FALSE
chr6	31937318	G	A	ENST00000456570	ENSG00000244255		TRUE	FALSE
chr6	31937318	G	C	ENST00000299367	ENSG00000166278	C2	TRUE	FALSE
chr6	31937318	G	C	ENST00000456570	ENSG00000244255		TRUE	FALSE
chr6	31937318	G	T	ENST00000299367	ENSG00000166278	C2	TRUE	FALSE
chr6	31937318	G	T	ENST00000456570	ENSG00000244255		TRUE	FALSE
chr6	31937324	G	T	ENST00000299367	ENSG00000166278	C2	TRUE	TRUE
chr6	31937324	G	T	ENST00000456570	ENSG00000244255		TRUE	TRUE
chr6	31937330	G	T	ENST00000299367	ENSG00000166278	C2	TRUE	TRUE
chr6	31937330	G	T	ENST00000456570	ENSG00000244255		TRUE	TRUE
chr6	31937350	T	A	ENST00000299367	ENSG00000166278	C2	TRUE	TRUE
chr6	31937350	T	A	ENST00000456570	ENSG00000244255		TRUE	TRUE
chr6	31937350	T	G	ENST00000299367	ENSG00000166278	C2	TRUE	TRUE
chr6	31937350	T	G	ENST00000456570	ENSG00000244255		TRUE	TRUE
chr6	31937358	T	A	ENST00000299367	ENSG00000166278	C2	TRUE	TRUE
chr6	31937358	T	A	ENST00000456570	ENSG00000244255		TRUE	TRUE
chr6	31937358	T	G	ENST00000299367	ENSG00000166278	C2	TRUE	TRUE
chr6	31937358	T	G	ENST00000456570	ENSG00000244255		TRUE	TRUE
chr6	31937371	T	A	ENST00000299367	ENSG00000166278	C2	TRUE	TRUE
chr6	31937371	T	A	ENST00000456570	ENSG00000244255		TRUE	TRUE
chr6	31937371	T	G	ENST00000299367	ENSG00000166278	C2	TRUE	TRUE
chr6	31937371	T	G	ENST00000456570	ENSG00000244255		TRUE	TRUE
chr6	31937387	C	T	ENST00000299367	ENSG00000166278	C2	TRUE	TRUE
chr6	31937387	C	T	ENST00000456570	ENSG00000244255		TRUE	TRUE
chr6	31937393	C	T	ENST00000299367	ENSG00000166278	C2	TRUE	TRUE
chr6	31937393	C	T	ENST00000456570	ENSG00000244255		TRUE	TRUE
chr6	31937408	G	T	ENST00000299367	ENSG00000166278	C2	TRUE	TRUE
chr6	31937408	G	T	ENST00000456570	ENSG00000244255		TRUE	TRUE
chr6	31937421	G	A	ENST00000299367	ENSG00000166278	C2	TRUE	TRUE
chr6	31937421	G	A	ENST00000456570	ENSG00000244255		TRUE	TRUE
chr6	31937422	G	A	ENST00000299367	ENSG00000166278	C2	TRUE	TRUE
chr6	31937422	G	A	ENST00000456570	ENSG00000244255		TRUE	TRUE
chr6	31937423	C	T	ENST00000299367	ENSG00000166278	C2	TRUE	TRUE
chr6	31937423	C	T	ENST00000456570	ENSG00000244255		TRUE	TRUE
chr6	31937426	G	T	ENST00000299367	ENSG00000166278	C2	TRUE	TRUE
chr6	31937426	G	T	ENST00000456570	ENSG00000244255		TRUE	TRUE
chr6	31937432	C	T	ENST00000299367	ENSG00000166278	C2	TRUE	TRUE
chr6	31937432	C	T	ENST00000456570	ENSG00000244255		TRUE	TRUE
chr6	31937459	G	T	ENST00000299367	ENSG00000166278	C2	TRUE	TRUE
chr6	31937459	G	T	ENST00000456570	ENSG00000244255		TRUE	TRUE
chr6	31937460	G	A	ENST00000299367	ENSG00000166278	C2	TRUE	FALSE
chr6	31937460	G	A	ENST00000456570	ENSG00000244255		TRUE	FALSE
chr6	31937460	G	C	ENST00000299367	ENSG00000166278	C2	TRUE	FALSE
chr6	31937460	G	C	ENST00000456570	ENSG00000244255		TRUE	FALSE
chr6	31937460	G	T	ENST00000299367	ENSG00000166278	C2	TRUE	FALSE
chr6	31937460	G	T	ENST00000456570	ENSG00000244255		TRUE	FALSE
chr6	31937461	T	A	ENST00000299367	ENSG00000166278	C2	TRUE	FALSE
chr6	31937461	T	A	ENST00000456570	ENSG00000244255		TRUE	FALSE
chr6	31937461	T	C	ENST00000299367	ENSG00000166278	C2	FALSE	FALSE
chr6	31937461	T	C	ENST00000456570	ENSG00000244255		FALSE	FALSE
chr6	31937461	T	G	ENST00000299367	ENSG00000166278	C2	TRUE	FALSE
chr6	31937461	T	G	ENST00000456570	ENSG00000244255		TRUE	FALSE
chr6	31939229	A	C	ENST00000299367	ENSG00000166278	C2	TRUE	FALSE
chr6	31939229	A	C	ENST00000456570	ENSG00000244255		TRUE	FALSE
chr6	31939229	A	G	ENST00000299367	ENSG00000166278	C2	TRUE	FALSE
chr6	31939229	A	G	ENST00000456570	ENSG00000244255		TRUE	FALSE
chr6	31939229	A	T	ENST00000299367	ENSG00000166278	C2	TRUE	FALSE
chr6	31939229	A	T	ENST00000456570	ENSG00000244255		TRUE	FALSE
chr6	31939230	G	A	ENST00000299367	ENSG00000166278	C2	TRUE	FALSE
chr6	31939230	G	A	ENST00000456570	ENSG00000244255		TRUE	FALSE
chr6	31939230	G	C	ENST00000299367	ENSG00000166278	C2	TRUE	FALSE
chr6	31939230	G	C	ENST00000456570	ENSG00000244255		TRUE	FALSE
chr6	31939230	G	T	ENST00000299367	ENSG00000166278	C2	TRUE	FALSE
chr6	31939230	G	T	ENST00000456570	ENSG00000244255		TRUE	FALSE
chr6	31939233	A	T	ENST00000299367	ENSG00000166278	C2	TRUE	TRUE
chr6	31939233	A	T	ENST00000456570	ENSG00000244255		TRUE	TRUE
chr6	31939257	A	T	ENST00000299367	ENSG00000166278	C2	TRUE	TRUE
chr6	31939257	A	T	ENST00000456570	ENSG00000244255		TRUE	TRUE
chr6	31939278	A	T	ENST00000299367	ENSG00000166278	C2	TRUE	TRUE
chr6	31939278	A	T	ENST00000456570	ENSG00000244255		TRUE	TRUE
chr6	31939281	G	T	ENST00000299367	ENSG00000166278	C2	TRUE	TRUE
chr6	31939281	G	T	ENST00000456570	ENSG00000244255		TRUE	TRUE
chr6	31939299	C	T	ENST00000299367	ENSG00000166278	C2	TRUE	TRUE
chr6	31939299	C	T	ENST00000456570	ENSG00000244255		TRUE	TRUE
chr6	31939302	A	T	ENST00000299367	ENSG00000166278	C2	TRUE	TRUE
chr6	31939302	A	T	ENST00000456570	ENSG00000244255		TRUE	TRUE
chr6	31939316	T	A	ENST00000299367	ENSG00000166278	C2	TRUE	TRUE
chr6	31939316	T	A	ENST00000456570	ENSG00000244255		TRUE	TRUE
chr6	31939316	T	G	ENST00000299367	ENSG00000166278	C2	TRUE	TRUE
chr6	31939316	T	G	ENST00000456570	ENSG00000244255		TRUE	TRUE
chr6	31939321	G	A	ENST00000299367	ENSG00000166278	C2	TRUE	FALSE
chr6	31939321	G	A	ENST00000456570	ENSG00000244255		TRUE	FALSE
chr6	31939321	G	C	ENST00000299367	ENSG00000166278	C2	TRUE	FALSE
chr6	31939321	G	C	ENST00000456570	ENSG00000244255		TRUE	FALSE
chr6	31939321	G	T	ENST00000299367	ENSG00000166278	C2	TRUE	FALSE
chr6	31939321	G	T	ENST00000456570	ENSG00000244255		TRUE	FALSE
chr6	31939322	T	A	ENST00000299367	ENSG00000166278	C2	TRUE	FALSE
chr6	31939322	T	A	ENST00000456570	ENSG00000244255		TRUE	FALSE
chr6	31939322	T	C	ENST00000299367	ENSG00000166278	C2	TRUE	FALSE
chr6	31939322	T	C	ENST00000456570	ENSG00000244255		TRUE	FALSE
chr6	31939322	T	G	ENST00000299367	ENSG00000166278	C2	TRUE	FALSE
chr6	31939322	T	G	ENST00000456570	ENSG00000244255		TRUE	FALSE
chr6	31942957	A	C	ENST00000299367	ENSG00000166278	C2	TRUE	FALSE
chr6	31942957	A	C	ENST00000456570	ENSG00000244255		TRUE	FALSE
chr6	31942957	A	G	ENST00000299367	ENSG00000166278	C2	TRUE	FALSE
chr6	31942957	A	G	ENST00000456570	ENSG00000244255		TRUE	FALSE
chr6	31942957	A	T	ENST00000299367	ENSG00000166278	C2	TRUE	FALSE
chr6	31942957	A	T	ENST00000456570	ENSG00000244255		TRUE	FALSE
chr6	31942958	G	A	ENST00000299367	ENSG00000166278	C2	TRUE	FALSE
chr6	31942958	G	A	ENST00000456570	ENSG00000244255		TRUE	FALSE
chr6	31942958	G	C	ENST00000299367	ENSG00000166278	C2	TRUE	FALSE
chr6	31942958	G	C	ENST00000456570	ENSG00000244255		TRUE	FALSE
chr6	31942958	G	T	ENST00000299367	ENSG00000166278	C2	TRUE	FALSE
chr6	31942958	G	T	ENST00000456570	ENSG00000244255		TRUE	FALSE
chr6	31942966	T	A	ENST00000299367	ENSG00000166278	C2	TRUE	TRUE
chr6	31942966	T	A	ENST00000456570	ENSG00000244255		TRUE	TRUE
chr6	31942966	T	G	ENST00000299367	ENSG00000166278	C2	TRUE	TRUE
chr6	31942966	T	G	ENST00000456570	ENSG00000244255		TRUE	TRUE
chr6	31942982	A	T	ENST00000299367	ENSG00000166278	C2	TRUE	TRUE
chr6	31942982	A	T	ENST00000456570	ENSG00000244255		TRUE	TRUE
chr6	31942998	G	A	ENST00000299367	ENSG00000166278	C2	TRUE	TRUE
chr6	31942998	G	A	ENST00000456570	ENSG00000244255		TRUE	TRUE
chr6	31942999	G	A	ENST00000299367	ENSG00000166278	C2	TRUE	TRUE
chr6	31942999	G	A	ENST00000456570	ENSG00000244255		TRUE	TRUE
chr6	31943000	A	T	ENST00000299367	ENSG00000166278	C2	TRUE	TRUE
chr6	31943000	A	T	ENST00000456570	ENSG00000244255		TRUE	TRUE
chr6	31943003	G	T	ENST00000299367	ENSG00000166278	C2	TRUE	TRUE
chr6	31943003	G	T	ENST00000456570	ENSG00000244255		TRUE	TRUE
chr6	31943012	G	T	ENST00000299367	ENSG00000166278	C2	TRUE	TRUE
chr6	31943012	G	T	ENST00000456570	ENSG00000244255		TRUE	TRUE
chr6	31943024	A	T	ENST00000299367	ENSG00000166278	C2	TRUE	TRUE
chr6	31943024	A	T	ENST00000456570	ENSG00000244255		TRUE	TRUE
chr6	31943027	A	T	ENST00000299367	ENSG00000166278	C2	TRUE	TRUE
chr6	31943027	A	T	ENST00000456570	ENSG00000244255		TRUE	TRUE
chr6	31943036	G	T	ENST00000299367	ENSG00000166278	C2	TRUE	TRUE
chr6	31943036	G	T	ENST00000456570	ENSG00000244255		TRUE	TRUE
chr6	31943057	C	T	ENST00000299367	ENSG00000166278	C2	TRUE	TRUE
chr6	31943057	C	T	ENST00000456570	ENSG00000244255		TRUE	TRUE
chr6	31943066	A	T	ENST00000299367	ENSG00000166278	C2	TRUE	TRUE
chr6	31943066	A	T	ENST00000456570	ENSG00000244255		TRUE	TRUE
chr6	31943078	C	T	ENST00000299367	ENSG00000166278	C2	TRUE	TRUE
chr6	31943078	C	T	ENST00000456570	ENSG00000244255		TRUE	TRUE
chr6	31943087	G	T	ENST00000299367	ENSG00000166278	C2	TRUE	TRUE
chr6	31943087	G	T	ENST00000456570	ENSG00000244255		TRUE	TRUE
chr6	31943100	G	A	ENST00000299367	ENSG00000166278	C2	TRUE	FALSE
chr6	31943100	G	A	ENST00000456570	ENSG00000244255		TRUE	FALSE
chr6	31943100	G	C	ENST00000299367	ENSG00000166278	C2	TRUE	FALSE
chr6	31943100	G	C	ENST00000456570	ENSG00000244255		TRUE	FALSE
chr6	31943100	G	T	ENST00000299367	ENSG00000166278	C2	TRUE	FALSE
chr6	31943100	G	T	ENST00000456570	ENSG00000244255		TRUE	FALSE
chr6	31943101	T	A	ENST00000299367	ENSG00000166278	C2	TRUE	FALSE
chr6	31943101	T	A	ENST00000456570	ENSG00000244255		TRUE	FALSE
chr6	31943101	T	C	ENST00000299367	ENSG00000166278	C2	TRUE	FALSE
chr6	31943101	T	C	ENST00000456570	ENSG00000244255		TRUE	FALSE
chr6	31943101	T	G	ENST00000299367	ENSG00000166278	C2	TRUE	FALSE
chr6	31943101	T	G	ENST00000456570	ENSG00000244255		TRUE	FALSE
chr6	31943223	A	C	ENST00000299367	ENSG00000166278	C2	TRUE	FALSE
chr6	31943223	A	C	ENST00000456570	ENSG00000244255		TRUE	FALSE
chr6	31943223	A	G	ENST00000299367	ENSG00000166278	C2	TRUE	FALSE
chr6	31943223	A	G	ENST00000456570	ENSG00000244255		TRUE	FALSE
chr6	31943223	A	T	ENST00000299367	ENSG00000166278	C2	TRUE	FALSE
chr6	31943223	A	T	ENST00000456570	ENSG00000244255		TRUE	FALSE
chr6	31943224	G	A	ENST00000299367	ENSG00000166278	C2	TRUE	FALSE
chr6	31943224	G	A	ENST00000456570	ENSG00000244255		TRUE	FALSE
chr6	31943224	G	C	ENST00000299367	ENSG00000166278	C2	TRUE	FALSE
chr6	31943224	G	C	ENST00000456570	ENSG00000244255		TRUE	FALSE
chr6	31943224	G	T	ENST00000299367	ENSG00000166278	C2	TRUE	FALSE
chr6	31943224	G	T	ENST00000456570	ENSG00000244255		TRUE	FALSE
chr6	31943233	A	T	ENST00000299367	ENSG00000166278	C2	TRUE	TRUE
chr6	31943233	A	T	ENST00000456570	ENSG00000244255		TRUE	TRUE
chr6	31943253	C	A	ENST00000299367	ENSG00000166278	C2	TRUE	TRUE
chr6	31943253	C	A	ENST00000456570	ENSG00000244255		TRUE	TRUE
chr6	31943270	C	A	ENST00000299367	ENSG00000166278	C2	TRUE	TRUE
chr6	31943270	C	A	ENST00000456570	ENSG00000244255		TRUE	TRUE
chr6	31943270	C	G	ENST00000299367	ENSG00000166278	C2	TRUE	TRUE
chr6	31943270	C	G	ENST00000456570	ENSG00000244255		TRUE	TRUE
chr6	31943287	C	T	ENST00000299367	ENSG00000166278	C2	TRUE	TRUE
chr6	31943287	C	T	ENST00000456570	ENSG00000244255		TRUE	TRUE
chr6	31943290	G	T	ENST00000299367	ENSG00000166278	C2	TRUE	TRUE
chr6	31943290	G	T	ENST00000456570	ENSG00000244255		TRUE	TRUE
chr6	31943303	G	A	ENST00000299367	ENSG00000166278	C2	TRUE	TRUE
chr6	31943303	G	A	ENST00000456570	ENSG00000244255		TRUE	TRUE
chr6	31943304	G	A	ENST00000299367	ENSG00000166278	C2	TRUE	TRUE
chr6	31943304	G	A	ENST00000456570	ENSG00000244255		TRUE	TRUE
chr6	31943317	A	T	ENST00000299367	ENSG00000166278	C2	TRUE	TRUE
chr6	31943317	A	T	ENST00000456570	ENSG00000244255		TRUE	TRUE
chr6	31943320	G	A	ENST00000299367	ENSG00000166278	C2	TRUE	FALSE
chr6	31943320	G	A	ENST00000456570	ENSG00000244255		TRUE	FALSE
chr6	31943320	G	C	ENST00000299367	ENSG00000166278	C2	TRUE	FALSE
chr6	31943320	G	C	ENST00000456570	ENSG00000244255		TRUE	FALSE
chr6	31943320	G	T	ENST00000299367	ENSG00000166278	C2	TRUE	FALSE
chr6	31943320	G	T	ENST00000456570	ENSG00000244255		TRUE	FALSE
chr6	31943321	T	A	ENST00000299367	ENSG00000166278	C2	TRUE	FALSE
chr6	31943321	T	A	ENST00000456570	ENSG00000244255		TRUE	FALSE
chr6	31943321	T	C	ENST00000299367	ENSG00000166278	C2	TRUE	FALSE
chr6	31943321	T	C	ENST00000456570	ENSG00000244255		TRUE	FALSE
chr6	31943321	T	G	ENST00000299367	ENSG00000166278	C2	TRUE	FALSE
chr6	31943321	T	G	ENST00000456570	ENSG00000244255		TRUE	FALSE
chr6	31943414	A	C	ENST00000299367	ENSG00000166278	C2	TRUE	FALSE
chr6	31943414	A	C	ENST00000456570	ENSG00000244255		TRUE	FALSE
chr6	31943414	A	G	ENST00000299367	ENSG00000166278	C2	TRUE	FALSE
chr6	31943414	A	G	ENST00000456570	ENSG00000244255		TRUE	FALSE
chr6	31943414	A	T	ENST00000299367	ENSG00000166278	C2	TRUE	FALSE
chr6	31943414	A	T	ENST00000456570	ENSG00000244255		TRUE	FALSE
chr6	31943415	G	A	ENST00000299367	ENSG00000166278	C2	TRUE	FALSE
chr6	31943415	G	A	ENST00000456570	ENSG00000244255		TRUE	FALSE
chr6	31943415	G	C	ENST00000299367	ENSG00000166278	C2	TRUE	FALSE
chr6	31943415	G	C	ENST00000456570	ENSG00000244255		TRUE	FALSE
chr6	31943415	G	T	ENST00000299367	ENSG00000166278	C2	TRUE	FALSE
chr6	31943415	G	T	ENST00000456570	ENSG00000244255		TRUE	FALSE
chr6	31943419	A	T	ENST00000299367	ENSG00000166278	C2	TRUE	TRUE
chr6	31943419	A	T	ENST00000456570	ENSG00000244255		TRUE	TRUE
chr6	31943425	C	T	ENST00000299367	ENSG00000166278	C2	TRUE	TRUE
chr6	31943425	C	T	ENST00000456570	ENSG00000244255		TRUE	TRUE
chr6	31943428	G	T	ENST00000299367	ENSG00000166278	C2	TRUE	TRUE
chr6	31943428	G	T	ENST00000456570	ENSG00000244255		TRUE	TRUE
chr6	31943436	C	A	ENST00000299367	ENSG00000166278	C2	TRUE	TRUE
chr6	31943436	C	A	ENST00000456570	ENSG00000244255		TRUE	TRUE
chr6	31943458	C	T	ENST00000299367	ENSG00000166278	C2	TRUE	TRUE
chr6	31943458	C	T	ENST00000456570	ENSG00000244255		TRUE	TRUE
chr6	31943462	G	A	ENST00000299367	ENSG00000166278	C2	TRUE	TRUE
chr6	31943462	G	A	ENST00000456570	ENSG00000244255		TRUE	TRUE
chr6	31943463	G	A	ENST00000299367	ENSG00000166278	C2	TRUE	TRUE
chr6	31943463	G	A	ENST00000456570	ENSG00000244255		TRUE	TRUE
chr6	31943484	C	A	ENST00000299367	ENSG00000166278	C2	TRUE	TRUE
chr6	31943484	C	A	ENST00000456570	ENSG00000244255		TRUE	TRUE
chr6	31943513	G	A	ENST00000299367	ENSG00000166278	C2	TRUE	TRUE
chr6	31943513	G	A	ENST00000456570	ENSG00000244255		TRUE	TRUE
chr6	31943514	G	A	ENST00000299367	ENSG00000166278	C2	TRUE	TRUE
chr6	31943514	G	A	ENST00000456570	ENSG00000244255		TRUE	TRUE
chr6	31943527	G	T	ENST00000299367	ENSG00000166278	C2	TRUE	TRUE
chr6	31943527	G	T	ENST00000456570	ENSG00000244255		TRUE	TRUE
chr6	31943528	G	A	ENST00000299367	ENSG00000166278	C2	TRUE	FALSE
chr6	31943528	G	A	ENST00000456570	ENSG00000244255		TRUE	FALSE
chr6	31943528	G	C	ENST00000299367	ENSG00000166278	C2	TRUE	FALSE
chr6	31943528	G	C	ENST00000456570	ENSG00000244255		TRUE	FALSE
chr6	31943528	G	T	ENST00000299367	ENSG00000166278	C2	TRUE	FALSE
chr6	31943528	G	T	ENST00000456570	ENSG00000244255		TRUE	FALSE
chr6	31943529	T	A	ENST00000299367	ENSG00000166278	C2	TRUE	FALSE
chr6	31943529	T	A	ENST00000456570	ENSG00000244255		TRUE	FALSE
chr6	31943529	T	C	ENST00000299367	ENSG00000166278	C2	TRUE	FALSE
chr6	31943529	T	C	ENST00000456570	ENSG00000244255		TRUE	FALSE
chr6	31943529	T	G	ENST00000299367	ENSG00000166278	C2	TRUE	FALSE
chr6	31943529	T	G	ENST00000456570	ENSG00000244255		TRUE	FALSE
chr6	31943642	A	C	ENST00000299367	ENSG00000166278	C2	TRUE	FALSE
chr6	31943642	A	C	ENST00000456570	ENSG00000244255		TRUE	FALSE
chr6	31943642	A	G	ENST00000299367	ENSG00000166278	C2	TRUE	FALSE
chr6	31943642	A	G	ENST00000456570	ENSG00000244255		TRUE	FALSE
chr6	31943642	A	T	ENST00000299367	ENSG00000166278	C2	TRUE	FALSE
chr6	31943642	A	T	ENST00000456570	ENSG00000244255		TRUE	FALSE
chr6	31943643	G	A	ENST00000299367	ENSG00000166278	C2	TRUE	FALSE
chr6	31943643	G	A	ENST00000456570	ENSG00000244255		TRUE	FALSE
chr6	31943643	G	C	ENST00000299367	ENSG00000166278	C2	TRUE	FALSE
chr6	31943643	G	C	ENST00000456570	ENSG00000244255		TRUE	FALSE
chr6	31943643	G	T	ENST00000299367	ENSG00000166278	C2	TRUE	FALSE
chr6	31943643	G	T	ENST00000456570	ENSG00000244255		TRUE	FALSE
chr6	31943652	A	T	ENST00000299367	ENSG00000166278	C2	TRUE	TRUE
chr6	31943652	A	T	ENST00000456570	ENSG00000244255		TRUE	TRUE
chr6	31943658	C	T	ENST00000299367	ENSG00000166278	C2	TRUE	TRUE
chr6	31943658	C	T	ENST00000456570	ENSG00000244255		TRUE	TRUE
chr6	31943662	G	A	ENST00000299367	ENSG00000166278	C2	TRUE	TRUE
chr6	31943662	G	A	ENST00000456570	ENSG00000244255		TRUE	TRUE
chr6	31943663	G	A	ENST00000299367	ENSG00000166278	C2	TRUE	TRUE
chr6	31943663	G	A	ENST00000456570	ENSG00000244255		TRUE	TRUE
chr6	31943667	A	T	ENST00000299367	ENSG00000166278	C2	TRUE	TRUE
chr6	31943667	A	T	ENST00000456570	ENSG00000244255		TRUE	TRUE
chr6	31943670	G	T	ENST00000299367	ENSG00000166278	C2	TRUE	TRUE
chr6	31943670	G	T	ENST00000456570	ENSG00000244255		TRUE	TRUE
chr6	31943682	G	T	ENST00000299367	ENSG00000166278	C2	TRUE	TRUE
chr6	31943682	G	T	ENST00000456570	ENSG00000244255		TRUE	TRUE
chr6	31943685	A	T	ENST00000299367	ENSG00000166278	C2	TRUE	TRUE
chr6	31943685	A	T	ENST00000456570	ENSG00000244255		TRUE	TRUE
chr6	31943721	A	T	ENST00000299367	ENSG00000166278	C2	TRUE	TRUE
chr6	31943721	A	T	ENST00000456570	ENSG00000244255		TRUE	TRUE
chr6	31943724	A	T	ENST00000299367	ENSG00000166278	C2	TRUE	TRUE
chr6	31943724	A	T	ENST00000456570	ENSG00000244255		TRUE	TRUE
chr6	31943730	C	T	ENST00000299367	ENSG00000166278	C2	TRUE	TRUE
chr6	31943730	C	T	ENST00000456570	ENSG00000244255		TRUE	TRUE
chr6	31943733	G	T	ENST00000299367	ENSG00000166278	C2	TRUE	TRUE
chr6	31943733	G	T	ENST00000456570	ENSG00000244255		TRUE	TRUE
chr6	31943742	G	T	ENST00000299367	ENSG00000166278	C2	TRUE	TRUE
chr6	31943742	G	T	ENST00000456570	ENSG00000244255		TRUE	TRUE
chr6	31943750	T	A	ENST00000299367	ENSG00000166278	C2	TRUE	TRUE
chr6	31943750	T	A	ENST00000456570	ENSG00000244255		TRUE	TRUE
chr6	31943750	T	G	ENST00000299367	ENSG00000166278	C2	TRUE	TRUE
chr6	31943750	T	G	ENST00000456570	ENSG00000244255		TRUE	TRUE
chr6	31943772	A	T	ENST00000299367	ENSG00000166278	C2	TRUE	TRUE
chr6	31943772	A	T	ENST00000456570	ENSG00000244255		TRUE	TRUE
chr6	31943781	C	T	ENST00000299367	ENSG00000166278	C2	TRUE	TRUE
chr6	31943781	C	T	ENST00000456570	ENSG00000244255		TRUE	TRUE
chr6	31943784	A	T	ENST00000299367	ENSG00000166278	C2	TRUE	TRUE
chr6	31943784	A	T	ENST00000456570	ENSG00000244255		TRUE	TRUE
chr6	31943790	A	T	ENST00000299367	ENSG00000166278	C2	TRUE	TRUE
chr6	31943790	A	T	ENST00000456570	ENSG00000244255		TRUE	TRUE
chr6	31943810	G	A	ENST00000299367	ENSG00000166278	C2	TRUE	FALSE
chr6	31943810	G	A	ENST00000456570	ENSG00000244255		TRUE	FALSE
chr6	31943810	G	C	ENST00000299367	ENSG00000166278	C2	TRUE	FALSE
chr6	31943810	G	C	ENST00000456570	ENSG00000244255		TRUE	FALSE
chr6	31943810	G	T	ENST00000299367	ENSG00000166278	C2	TRUE	FALSE
chr6	31943810	G	T	ENST00000456570	ENSG00000244255		TRUE	FALSE
chr6	31943811	T	A	ENST00000299367	ENSG00000166278	C2	TRUE	FALSE
chr6	31943811	T	A	ENST00000456570	ENSG00000244255		TRUE	FALSE
chr6	31943811	T	C	ENST00000299367	ENSG00000166278	C2	TRUE	FALSE
chr6	31943811	T	C	ENST00000456570	ENSG00000244255		TRUE	FALSE
chr6	31943811	T	G	ENST00000299367	ENSG00000166278	C2	TRUE	FALSE
chr6	31943811	T	G	ENST00000456570	ENSG00000244255		TRUE	FALSE
chr6	31943915	A	C	ENST00000299367	ENSG00000166278	C2	TRUE	FALSE
chr6	31943915	A	C	ENST00000456570	ENSG00000244255		TRUE	FALSE
chr6	31943915	A	G	ENST00000299367	ENSG00000166278	C2	TRUE	FALSE
chr6	31943915	A	G	ENST00000456570	ENSG00000244255		TRUE	FALSE
chr6	31943915	A	T	ENST00000299367	ENSG00000166278	C2	TRUE	FALSE
chr6	31943915	A	T	ENST00000456570	ENSG00000244255		TRUE	FALSE
chr6	31943916	G	A	ENST00000299367	ENSG00000166278	C2	TRUE	FALSE
chr6	31943916	G	A	ENST00000456570	ENSG00000244255		TRUE	FALSE
chr6	31943916	G	C	ENST00000299367	ENSG00000166278	C2	TRUE	FALSE
chr6	31943916	G	C	ENST00000456570	ENSG00000244255		TRUE	FALSE
chr6	31943916	G	T	ENST00000299367	ENSG00000166278	C2	TRUE	FALSE
chr6	31943916	G	T	ENST00000456570	ENSG00000244255		TRUE	FALSE
chr6	31943926	C	A	ENST00000299367	ENSG00000166278	C2	TRUE	TRUE
chr6	31943926	C	A	ENST00000456570	ENSG00000244255		TRUE	TRUE
chr6	31943935	C	A	ENST00000299367	ENSG00000166278	C2	TRUE	TRUE
chr6	31943935	C	A	ENST00000456570	ENSG00000244255		TRUE	TRUE
chr6	31943942	G	T	ENST00000299367	ENSG00000166278	C2	TRUE	TRUE
chr6	31943942	G	T	ENST00000456570	ENSG00000244255		TRUE	TRUE
chr6	31943963	A	T	ENST00000299367	ENSG00000166278	C2	TRUE	TRUE
chr6	31943963	A	T	ENST00000456570	ENSG00000244255		TRUE	TRUE
chr6	31943969	C	T	ENST00000299367	ENSG00000166278	C2	TRUE	TRUE
chr6	31943969	C	T	ENST00000456570	ENSG00000244255		TRUE	TRUE
chr6	31943983	T	A	ENST00000299367	ENSG00000166278	C2	TRUE	TRUE
chr6	31943983	T	A	ENST00000456570	ENSG00000244255		TRUE	TRUE
chr6	31943993	G	T	ENST00000299367	ENSG00000166278	C2	TRUE	TRUE
chr6	31943993	G	T	ENST00000456570	ENSG00000244255		TRUE	TRUE
chr6	31943994	G	A	ENST00000299367	ENSG00000166278	C2	TRUE	FALSE
chr6	31943994	G	A	ENST00000456570	ENSG00000244255		TRUE	FALSE
chr6	31943994	G	C	ENST00000299367	ENSG00000166278	C2	TRUE	FALSE
chr6	31943994	G	C	ENST00000456570	ENSG00000244255		TRUE	FALSE
chr6	31943994	G	T	ENST00000299367	ENSG00000166278	C2	TRUE	FALSE
chr6	31943994	G	T	ENST00000456570	ENSG00000244255		TRUE	FALSE
chr6	31943995	T	A	ENST00000299367	ENSG00000166278	C2	TRUE	FALSE
chr6	31943995	T	A	ENST00000456570	ENSG00000244255		TRUE	FALSE
chr6	31943995	T	C	ENST00000299367	ENSG00000166278	C2	FALSE	FALSE
chr6	31943995	T	C	ENST00000456570	ENSG00000244255		FALSE	FALSE
chr6	31943995	T	G	ENST00000299367	ENSG00000166278	C2	TRUE	FALSE
chr6	31943995	T	G	ENST00000456570	ENSG00000244255		TRUE	FALSE
chr6	31944133	A	C	ENST00000299367	ENSG00000166278	C2	TRUE	FALSE
chr6	31944133	A	C	ENST00000456570	ENSG00000244255		TRUE	FALSE
chr6	31944133	A	G	ENST00000299367	ENSG00000166278	C2	TRUE	FALSE
chr6	31944133	A	G	ENST00000456570	ENSG00000244255		TRUE	FALSE
chr6	31944133	A	T	ENST00000299367	ENSG00000166278	C2	TRUE	FALSE
chr6	31944133	A	T	ENST00000456570	ENSG00000244255		TRUE	FALSE
chr6	31944134	G	A	ENST00000299367	ENSG00000166278	C2	TRUE	FALSE
chr6	31944134	G	A	ENST00000456570	ENSG00000244255		TRUE	FALSE
chr6	31944134	G	C	ENST00000299367	ENSG00000166278	C2	TRUE	FALSE
chr6	31944134	G	C	ENST00000456570	ENSG00000244255		TRUE	FALSE
chr6	31944134	G	T	ENST00000299367	ENSG00000166278	C2	TRUE	FALSE
chr6	31944134	G	T	ENST00000456570	ENSG00000244255		TRUE	FALSE
chr6	31944140	G	T	ENST00000299367	ENSG00000166278	C2	TRUE	TRUE
chr6	31944140	G	T	ENST00000456570	ENSG00000244255		TRUE	TRUE
chr6	31944152	A	T	ENST00000299367	ENSG00000166278	C2	TRUE	TRUE
chr6	31944152	A	T	ENST00000456570	ENSG00000244255		TRUE	TRUE
chr6	31944155	C	T	ENST00000299367	ENSG00000166278	C2	TRUE	TRUE
chr6	31944155	C	T	ENST00000456570	ENSG00000244255		TRUE	TRUE
chr6	31944183	T	A	ENST00000299367	ENSG00000166278	C2	TRUE	TRUE
chr6	31944183	T	A	ENST00000456570	ENSG00000244255		TRUE	TRUE
chr6	31944194	A	T	ENST00000299367	ENSG00000166278	C2	TRUE	TRUE
chr6	31944194	A	T	ENST00000456570	ENSG00000244255		TRUE	TRUE
chr6	31944212	A	T	ENST00000299367	ENSG00000166278	C2	TRUE	TRUE
chr6	31944212	A	T	ENST00000456570	ENSG00000244255		TRUE	TRUE
chr6	31944218	G	T	ENST00000299367	ENSG00000166278	C2	TRUE	TRUE
chr6	31944218	G	T	ENST00000456570	ENSG00000244255		TRUE	TRUE
chr6	31944224	G	T	ENST00000299367	ENSG00000166278	C2	TRUE	TRUE
chr6	31944224	G	T	ENST00000456570	ENSG00000244255		TRUE	TRUE
chr6	31944227	G	A	ENST00000299367	ENSG00000166278	C2	TRUE	FALSE
chr6	31944227	G	A	ENST00000456570	ENSG00000244255		TRUE	FALSE
chr6	31944227	G	C	ENST00000299367	ENSG00000166278	C2	TRUE	FALSE
chr6	31944227	G	C	ENST00000456570	ENSG00000244255		TRUE	FALSE
chr6	31944227	G	T	ENST00000299367	ENSG00000166278	C2	TRUE	FALSE
chr6	31944227	G	T	ENST00000456570	ENSG00000244255		TRUE	FALSE
chr6	31944228	T	A	ENST00000299367	ENSG00000166278	C2	TRUE	FALSE
chr6	31944228	T	A	ENST00000456570	ENSG00000244255		TRUE	FALSE
chr6	31944228	T	C	ENST00000299367	ENSG00000166278	C2	TRUE	FALSE
chr6	31944228	T	C	ENST00000456570	ENSG00000244255		TRUE	FALSE
chr6	31944228	T	G	ENST00000299367	ENSG00000166278	C2	TRUE	FALSE
chr6	31944228	T	G	ENST00000456570	ENSG00000244255		TRUE	FALSE
chr6	31944725	A	C	ENST00000299367	ENSG00000166278	C2	TRUE	FALSE
chr6	31944725	A	C	ENST00000456570	ENSG00000244255		TRUE	FALSE
chr6	31944725	A	G	ENST00000299367	ENSG00000166278	C2	TRUE	FALSE
chr6	31944725	A	G	ENST00000456570	ENSG00000244255		TRUE	FALSE
chr6	31944725	A	T	ENST00000299367	ENSG00000166278	C2	TRUE	FALSE
chr6	31944725	A	T	ENST00000456570	ENSG00000244255		TRUE	FALSE
chr6	31944726	G	A	ENST00000299367	ENSG00000166278	C2	TRUE	FALSE
chr6	31944726	G	A	ENST00000456570	ENSG00000244255		TRUE	FALSE
chr6	31944726	G	C	ENST00000299367	ENSG00000166278	C2	TRUE	FALSE
chr6	31944726	G	C	ENST00000456570	ENSG00000244255		TRUE	FALSE
chr6	31944726	G	T	ENST00000299367	ENSG00000166278	C2	TRUE	FALSE
chr6	31944726	G	T	ENST00000456570	ENSG00000244255		TRUE	FALSE
chr6	31944728	G	A	ENST00000299367	ENSG00000166278	C2	TRUE	TRUE
chr6	31944728	G	A	ENST00000456570	ENSG00000244255		TRUE	TRUE
chr6	31944729	G	A	ENST00000299367	ENSG00000166278	C2	TRUE	TRUE
chr6	31944729	G	A	ENST00000456570	ENSG00000244255		TRUE	TRUE
chr6	31944738	T	A	ENST00000299367	ENSG00000166278	C2	TRUE	TRUE
chr6	31944738	T	A	ENST00000456570	ENSG00000244255		TRUE	TRUE
chr6	31944742	G	T	ENST00000299367	ENSG00000166278	C2	TRUE	TRUE
chr6	31944742	G	T	ENST00000456570	ENSG00000244255		TRUE	TRUE
chr6	31944754	C	T	ENST00000299367	ENSG00000166278	C2	TRUE	TRUE
chr6	31944754	C	T	ENST00000456570	ENSG00000244255		TRUE	TRUE
chr6	31944757	G	T	ENST00000299367	ENSG00000166278	C2	TRUE	TRUE
chr6	31944757	G	T	ENST00000456570	ENSG00000244255		TRUE	TRUE
chr6	31944760	A	T	ENST00000299367	ENSG00000166278	C2
chr6	31944760	A	T	ENST00000456570	ENSG00000244255
chr6	31944779	T	A	ENST00000299367	ENSG00000166278	C2	TRUE	TRUE
chr6	31944779	T	A	ENST00000456570	ENSG00000244255		TRUE	TRUE
chr6	31944793	G	T	ENST00000299367	ENSG00000166278	C2	TRUE	TRUE
chr6	31944793	G	T	ENST00000456570	ENSG00000244255		TRUE	TRUE
chr6	31944808	C	T	ENST00000299367	ENSG00000166278	C2	TRUE	TRUE
chr6	31944808	C	T	ENST00000456570	ENSG00000244255		TRUE	TRUE
chr6	31944819	C	A	ENST00000299367	ENSG00000166278	C2	TRUE	TRUE
chr6	31944819	C	A	ENST00000456570	ENSG00000244255		TRUE	TRUE
chr6	31944829	C	T	ENST00000299367	ENSG00000166278	C2	TRUE	TRUE
chr6	31944829	C	T	ENST00000456570	ENSG00000244255		TRUE	TRUE
chr6	31944832	G	T	ENST00000299367	ENSG00000166278	C2	TRUE	TRUE
chr6	31944832	G	T	ENST00000456570	ENSG00000244255		TRUE	TRUE
chr6	31944838	G	T	ENST00000299367	ENSG00000166278	C2	TRUE	TRUE
chr6	31944838	G	T	ENST00000456570	ENSG00000244255		TRUE	TRUE
chr6	31944849	C	A	ENST00000299367	ENSG00000166278	C2	TRUE	TRUE
chr6	31944849	C	A	ENST00000456570	ENSG00000244255		TRUE	TRUE
chr6	31944850	A	T	ENST00000299367	ENSG00000166278	C2	TRUE	TRUE
chr6	31944850	A	T	ENST00000456570	ENSG00000244255		TRUE	TRUE
chr6	31944853	G	T	ENST00000299367	ENSG00000166278	C2	FALSE	FALSE
chr6	31944854	G	A	ENST00000299367	ENSG00000166278	C2	TRUE	FALSE
chr6	31944854	G	A	ENST00000456570	ENSG00000244255		TRUE	FALSE
chr6	31944854	G	C	ENST00000299367	ENSG00000166278	C2	TRUE	FALSE
chr6	31944854	G	C	ENST00000456570	ENSG00000244255		TRUE	FALSE
chr6	31944854	G	T	ENST00000299367	ENSG00000166278	C2	TRUE	FALSE
chr6	31944854	G	T	ENST00000456570	ENSG00000244255		TRUE	FALSE
chr6	31944855	T	A	ENST00000299367	ENSG00000166278	C2	TRUE	FALSE
chr6	31944855	T	A	ENST00000456570	ENSG00000244255		TRUE	FALSE
chr6	31944855	T	C	ENST00000299367	ENSG00000166278	C2	TRUE	FALSE
chr6	31944855	T	C	ENST00000456570	ENSG00000244255		TRUE	FALSE
chr6	31944855	T	G	ENST00000299367	ENSG00000166278	C2	TRUE	FALSE
chr6	31944855	T	G	ENST00000456570	ENSG00000244255		TRUE	FALSE
chr6	31944978	A	C	ENST00000299367	ENSG00000166278	C2	FALSE	FALSE
chr6	31944978	A	G	ENST00000299367	ENSG00000166278	C2	FALSE	FALSE
chr6	31944978	A	T	ENST00000299367	ENSG00000166278	C2	FALSE	FALSE
chr6	31944979	G	A	ENST00000299367	ENSG00000166278	C2	FALSE	FALSE
chr6	31944979	G	C	ENST00000299367	ENSG00000166278	C2	FALSE	FALSE
chr6	31944979	G	T	ENST00000299367	ENSG00000166278	C2	FALSE	FALSE
chr6	31944982	G	T	ENST00000299367	ENSG00000166278	C2	FALSE	FALSE
chr6	31944991	G	T	ENST00000299367	ENSG00000166278	C2	FALSE	FALSE
chr6	31945006	G	T	ENST00000299367	ENSG00000166278	C2	FALSE	FALSE
chr6	31945012	A	T	ENST00000299367	ENSG00000166278	C2	FALSE	FALSE
chr6	31945027	C	T	ENST00000299367	ENSG00000166278	C2	FALSE	FALSE
chr6	31945030	G	A	ENST00000299367	ENSG00000166278	C2	FALSE	FALSE
chr6	31945030	G	C	ENST00000299367	ENSG00000166278	C2	FALSE	FALSE
chr6	31945030	G	T	ENST00000299367	ENSG00000166278	C2	FALSE	FALSE
chr6	31945031	T	A	ENST00000299367	ENSG00000166278	C2	FALSE	FALSE
chr6	31945031	T	C	ENST00000299367	ENSG00000166278	C2	FALSE	FALSE
chr6	31945031	T	G	ENST00000299367	ENSG00000166278	C2	FALSE	FALSE
chr6	31945176	A	C	ENST00000299367	ENSG00000166278	C2	FALSE	FALSE
chr6	31945176	A	G	ENST00000299367	ENSG00000166278	C2	FALSE	FALSE
chr6	31945176	A	T	ENST00000299367	ENSG00000166278	C2	FALSE	FALSE
chr6	31945177	G	A	ENST00000299367	ENSG00000166278	C2	FALSE	FALSE
chr6	31945177	G	C	ENST00000299367	ENSG00000166278	C2	FALSE	FALSE
chr6	31945177	G	T	ENST00000299367	ENSG00000166278	C2	FALSE	FALSE
chr6	31945194	G	A	ENST00000299367	ENSG00000166278	C2	FALSE	FALSE
chr6	31945195	G	A	ENST00000299367	ENSG00000166278	C2	FALSE	FALSE
chr6	31945204	C	A	ENST00000299367	ENSG00000166278	C2	FALSE	FALSE
chr6	31945204	C	G	ENST00000299367	ENSG00000166278	C2	FALSE	FALSE
chr6	31945213	C	A	ENST00000299367	ENSG00000166278	C2	FALSE	FALSE
chr6	31945229	A	T	ENST00000299367	ENSG00000166278	C2	FALSE	FALSE
chr6	31945241	A	T	ENST00000299367	ENSG00000166278	C2	FALSE	FALSE
chr6	31945259	A	T	ENST00000299367	ENSG00000166278	C2	FALSE	FALSE
chr6	31945274	C	T	ENST00000299367	ENSG00000166278	C2	FALSE	FALSE
chr6	31945304	C	T	ENST00000299367	ENSG00000166278	C2	FALSE	FALSE
chr6	31945311	G	A	ENST00000299367	ENSG00000166278	C2	FALSE	FALSE
chr6	31945312	G	A	ENST00000299367	ENSG00000166278	C2	FALSE	FALSE
chr6	31945319	C	T	ENST00000299367	ENSG00000166278	C2	FALSE	FALSE
chr6	31945347	T	A	ENST00000299367	ENSG00000166278	C2	FALSE	FALSE
chr6	31945347	T	G	ENST00000299367	ENSG00000166278	C2	FALSE	FALSE
chr6	31946243	C	T	ENST00000425368	ENSG00000243649	CFB	FALSE	FALSE
chr6	31946251	C	A	ENST00000425368	ENSG00000243649	CFB	FALSE	FALSE
chr6	31946268	T	A	ENST00000425368	ENSG00000243649	CFB	FALSE	FALSE
chr6	31946277	T	A	ENST00000425368	ENSG00000243649	CFB	TRUE	FALSE
chr6	31946282	G	T	ENST00000425368	ENSG00000243649	CFB	TRUE	FALSE
chr6	31946286	G	A	ENST00000425368	ENSG00000243649	CFB	FALSE	FALSE
chr6	31946286	G	C	ENST00000425368	ENSG00000243649	CFB	FALSE	FALSE
chr6	31946286	G	T	ENST00000425368	ENSG00000243649	CFB	FALSE	FALSE
chr6	31946287	T	A	ENST00000425368	ENSG00000243649	CFB	FALSE	FALSE
chr6	31946287	T	C	ENST00000425368	ENSG00000243649	CFB	FALSE	FALSE
chr6	31946287	T	G	ENST00000425368	ENSG00000243649	CFB	FALSE	FALSE
chr6	31946371	A	C	ENST00000425368	ENSG00000243649	CFB	FALSE	FALSE
chr6	31946371	A	C	ENST00000456570	ENSG00000244255		FALSE	FALSE
chr6	31946371	A	G	ENST00000425368	ENSG00000243649	CFB	FALSE	FALSE
chr6	31946371	A	G	ENST00000456570	ENSG00000244255		FALSE	FALSE
chr6	31946371	A	T	ENST00000425368	ENSG00000243649	CFB	FALSE	FALSE
chr6	31946371	A	T	ENST00000456570	ENSG00000244255		FALSE	FALSE
chr6	31946372	G	A	ENST00000425368	ENSG00000243649	CFB	FALSE	FALSE
chr6	31946372	G	A	ENST00000456570	ENSG00000244255		FALSE	FALSE
chr6	31946372	G	C	ENST00000425368	ENSG00000243649	CFB	FALSE	FALSE
chr6	31946372	G	C	ENST00000456570	ENSG00000244255		FALSE	FALSE
chr6	31946372	G	T	ENST00000425368	ENSG00000243649	CFB	FALSE	FALSE
chr6	31946372	G	T	ENST00000456570	ENSG00000244255		FALSE	FALSE
chr6	31946391	G	A	ENST00000425368	ENSG00000243649	CFB	TRUE	TRUE
chr6	31946391	G	A	ENST00000456570	ENSG00000244255		TRUE	TRUE
chr6	31946392	G	A	ENST00000425368	ENSG00000243649	CFB	TRUE	TRUE
chr6	31946392	G	A	ENST00000456570	ENSG00000244255		TRUE	TRUE
chr6	31946397	T	A	ENST00000425368	ENSG00000243649	CFB	TRUE	TRUE
chr6	31946397	T	A	ENST00000456570	ENSG00000244255		TRUE	TRUE
chr6	31946408	C	T	ENST00000425368	ENSG00000243649	CFB	TRUE	TRUE
chr6	31946408	C	T	ENST00000456570	ENSG00000244255		TRUE	TRUE
chr6	31946411	G	T	ENST00000425368	ENSG00000243649	CFB	TRUE	TRUE
chr6	31946411	G	T	ENST00000456570	ENSG00000244255		TRUE	TRUE
chr6	31946419	C	A	ENST00000425368	ENSG00000243649	CFB	TRUE	TRUE
chr6	31946419	C	A	ENST00000456570	ENSG00000244255		TRUE	TRUE
chr6	31946426	G	T	ENST00000425368	ENSG00000243649	CFB	TRUE	TRUE
chr6	31946426	G	T	ENST00000456570	ENSG00000244255		TRUE	TRUE
chr6	31946435	G	T	ENST00000425368	ENSG00000243649	CFB	TRUE	TRUE
chr6	31946435	G	T	ENST00000456570	ENSG00000244255		TRUE	TRUE
chr6	31946441	A	T	ENST00000425368	ENSG00000243649	CFB	TRUE	TRUE
chr6	31946441	A	T	ENST00000456570	ENSG00000244255		TRUE	TRUE
chr6	31946456	C	T	ENST00000425368	ENSG00000243649	CFB	TRUE	TRUE
chr6	31946456	C	T	ENST00000456570	ENSG00000244255		TRUE	TRUE
chr6	31946465	C	T	ENST00000425368	ENSG00000243649	CFB	TRUE	TRUE
chr6	31946465	C	T	ENST00000456570	ENSG00000244255		TRUE	TRUE
chr6	31946468	G	T	ENST00000425368	ENSG00000243649	CFB	TRUE	TRUE
chr6	31946468	G	T	ENST00000456570	ENSG00000244255		TRUE	TRUE
chr6	31946474	C	T	ENST00000425368	ENSG00000243649	CFB	TRUE	TRUE
chr6	31946474	C	T	ENST00000456570	ENSG00000244255		TRUE	TRUE
chr6	31946483	G	T	ENST00000425368	ENSG00000243649	CFB	TRUE	TRUE
chr6	31946483	G	T	ENST00000456570	ENSG00000244255		TRUE	TRUE
chr6	31946488	C	A	ENST00000425368	ENSG00000243649	CFB	TRUE	TRUE
chr6	31946488	C	A	ENST00000456570	ENSG00000244255		TRUE	TRUE
chr6	31946488	C	G	ENST00000425368	ENSG00000243649	CFB	TRUE	TRUE
chr6	31946488	C	G	ENST00000456570	ENSG00000244255		TRUE	TRUE
chr6	31946494	T	A	ENST00000425368	ENSG00000243649	CFB	TRUE	TRUE
chr6	31946494	T	A	ENST00000456570	ENSG00000244255		TRUE	TRUE
chr6	31946509	C	A	ENST00000425368	ENSG00000243649	CFB	TRUE	TRUE
chr6	31946509	C	A	ENST00000456570	ENSG00000244255		TRUE	TRUE
chr6	31946509	C	G	ENST00000425368	ENSG00000243649	CFB	TRUE	TRUE
chr6	31946509	C	G	ENST00000456570	ENSG00000244255		TRUE	TRUE
chr6	31946515	C	A	ENST00000425368	ENSG00000243649	CFB	TRUE	TRUE
chr6	31946515	C	A	ENST00000456570	ENSG00000244255		TRUE	TRUE
chr6	31946515	C	G	ENST00000425368	ENSG00000243649	CFB	TRUE	TRUE
chr6	31946515	C	G	ENST00000456570	ENSG00000244255		TRUE	TRUE
chr6	31946522	C	T	ENST00000425368	ENSG00000243649	CFB	TRUE	TRUE
chr6	31946522	C	T	ENST00000456570	ENSG00000244255		TRUE	TRUE
chr6	31946536	C	A	ENST00000425368	ENSG00000243649	CFB	TRUE	TRUE
chr6	31946536	C	A	ENST00000456570	ENSG00000244255		TRUE	TRUE
chr6	31946537	A	T	ENST00000425368	ENSG00000243649	CFB	TRUE	TRUE
chr6	31946537	A	T	ENST00000456570	ENSG00000244255		TRUE	TRUE
chr6	31946553	G	A	ENST00000425368	ENSG00000243649	CFB	TRUE	TRUE
chr6	31946553	G	A	ENST00000456570	ENSG00000244255		TRUE	TRUE
chr6	31946554	G	A	ENST00000425368	ENSG00000243649	CFB	TRUE	TRUE
chr6	31946554	G	A	ENST00000456570	ENSG00000244255		TRUE	TRUE
chr6	31946564	A	T	ENST00000425368	ENSG00000243649	CFB	TRUE	TRUE
chr6	31946564	A	T	ENST00000456570	ENSG00000244255		TRUE	TRUE
chr6	31946570	C	T	ENST00000425368	ENSG00000243649	CFB	TRUE	TRUE
chr6	31946570	C	T	ENST00000456570	ENSG00000244255		TRUE	TRUE
chr6	31946576	C	T	ENST00000425368	ENSG00000243649	CFB	TRUE	TRUE
chr6	31946576	C	T	ENST00000456570	ENSG00000244255		TRUE	TRUE
chr6	31946579	A	T	ENST00000425368	ENSG00000243649	CFB	TRUE	TRUE
chr6	31946579	A	T	ENST00000456570	ENSG00000244255		TRUE	TRUE
chr6	31946591	A	T	ENST00000425368	ENSG00000243649	CFB	TRUE	TRUE
chr6	31946591	A	T	ENST00000456570	ENSG00000244255		TRUE	TRUE
chr6	31946597	G	T	ENST00000425368	ENSG00000243649	CFB	TRUE	TRUE
chr6	31946597	G	T	ENST00000456570	ENSG00000244255		TRUE	TRUE
chr6	31946602	C	A	ENST00000425368	ENSG00000243649	CFB	TRUE	TRUE
chr6	31946602	C	A	ENST00000456570	ENSG00000244255		TRUE	TRUE
chr6	31946603	A	T	ENST00000425368	ENSG00000243649	CFB	TRUE	TRUE
chr6	31946603	A	T	ENST00000456570	ENSG00000244255		TRUE	TRUE
chr6	31946607	G	A	ENST00000425368	ENSG00000243649	CFB	FALSE	FALSE
chr6	31946607	G	A	ENST00000456570	ENSG00000244255		FALSE	FALSE
chr6	31946607	G	C	ENST00000425368	ENSG00000243649	CFB	FALSE	FALSE
chr6	31946607	G	C	ENST00000456570	ENSG00000244255		FALSE	FALSE
chr6	31946607	G	T	ENST00000425368	ENSG00000243649	CFB	FALSE	FALSE
chr6	31946607	G	T	ENST00000456570	ENSG00000244255		FALSE	FALSE
chr6	31946608	T	A	ENST00000425368	ENSG00000243649	CFB	FALSE	FALSE
chr6	31946608	T	A	ENST00000456570	ENSG00000244255		FALSE	FALSE
chr6	31946608	T	C	ENST00000425368	ENSG00000243649	CFB	FALSE	FALSE
chr6	31946608	T	C	ENST00000456570	ENSG00000244255		FALSE	FALSE
chr6	31946608	T	G	ENST00000425368	ENSG00000243649	CFB	FALSE	FALSE
chr6	31946608	T	G	ENST00000456570	ENSG00000244255		FALSE	FALSE
chr6	31947005	A	C	ENST00000425368	ENSG00000243649	CFB	TRUE	FALSE
chr6	31947005	A	C	ENST00000456570	ENSG00000244255		TRUE	FALSE
chr6	31947005	A	G	ENST00000425368	ENSG00000243649	CFB	TRUE	FALSE
chr6	31947005	A	G	ENST00000456570	ENSG00000244255		TRUE	FALSE
chr6	31947005	A	T	ENST00000425368	ENSG00000243649	CFB	TRUE	FALSE
chr6	31947005	A	T	ENST00000456570	ENSG00000244255		TRUE	FALSE
chr6	31947006	G	A	ENST00000425368	ENSG00000243649	CFB	TRUE	FALSE
chr6	31947006	G	A	ENST00000456570	ENSG00000244255		TRUE	FALSE
chr6	31947006	G	C	ENST00000425368	ENSG00000243649	CFB	TRUE	FALSE
chr6	31947006	G	C	ENST00000456570	ENSG00000244255		TRUE	FALSE
chr6	31947006	G	T	ENST00000425368	ENSG00000243649	CFB	TRUE	FALSE
chr6	31947006	G	T	ENST00000456570	ENSG00000244255		TRUE	FALSE
chr6	31947017	T	A	ENST00000425368	ENSG00000243649	CFB	TRUE	TRUE
chr6	31947017	T	A	ENST00000456570	ENSG00000244255		TRUE	TRUE
chr6	31947021	A	T	ENST00000425368	ENSG00000243649	CFB	TRUE	TRUE
chr6	31947021	A	T	ENST00000456570	ENSG00000244255		TRUE	TRUE
chr6	31947036	G	T	ENST00000425368	ENSG00000243649	CFB	TRUE	TRUE
chr6	31947036	G	T	ENST00000456570	ENSG00000244255		TRUE	TRUE
chr6	31947045	G	T	ENST00000425368	ENSG00000243649	CFB	TRUE	TRUE
chr6	31947045	G	T	ENST00000456570	ENSG00000244255		TRUE	TRUE
chr6	31947050	C	A	ENST00000425368	ENSG00000243649	CFB	TRUE	TRUE
chr6	31947050	C	A	ENST00000456570	ENSG00000244255		TRUE	TRUE
chr6	31947050	C	G	ENST00000425368	ENSG00000243649	CFB	TRUE	TRUE
chr6	31947050	C	G	ENST00000456570	ENSG00000244255		TRUE	TRUE
chr6	31947052	G	A	ENST00000425368	ENSG00000243649	CFB	TRUE	TRUE
chr6	31947052	G	A	ENST00000456570	ENSG00000244255		TRUE	TRUE
chr6	31947053	G	A	ENST00000425368	ENSG00000243649	CFB	TRUE	TRUE
chr6	31947053	G	A	ENST00000456570	ENSG00000244255		TRUE	TRUE
chr6	31947068	C	A	ENST00000425368	ENSG00000243649	CFB	TRUE	TRUE
chr6	31947068	C	A	ENST00000456570	ENSG00000244255		TRUE	TRUE
chr6	31947068	C	G	ENST00000425368	ENSG00000243649	CFB	TRUE	TRUE
chr6	31947068	C	G	ENST00000456570	ENSG00000244255		TRUE	TRUE
chr6	31947071	C	A	ENST00000425368	ENSG00000243649	CFB	TRUE	TRUE
chr6	31947071	C	A	ENST00000456570	ENSG00000244255		TRUE	TRUE
chr6	31947071	C	G	ENST00000425368	ENSG00000243649	CFB	TRUE	TRUE
chr6	31947071	C	G	ENST00000456570	ENSG00000244255		TRUE	TRUE
chr6	31947084	G	T	ENST00000425368	ENSG00000243649	CFB	TRUE	TRUE
chr6	31947084	G	T	ENST00000456570	ENSG00000244255		TRUE	TRUE
chr6	31947101	C	A	ENST00000425368	ENSG00000243649	CFB	TRUE	TRUE
chr6	31947101	C	A	ENST00000456570	ENSG00000244255		TRUE	TRUE
chr6	31947104	T	A	ENST00000425368	ENSG00000243649	CFB	TRUE	TRUE
chr6	31947104	T	A	ENST00000456570	ENSG00000244255		TRUE	TRUE
chr6	31947104	T	G	ENST00000425368	ENSG00000243649	CFB	TRUE	TRUE
chr6	31947104	T	G	ENST00000456570	ENSG00000244255		TRUE	TRUE
chr6	31947113	C	A	ENST00000425368	ENSG00000243649	CFB	TRUE	TRUE
chr6	31947113	C	A	ENST00000456570	ENSG00000244255		TRUE	TRUE
chr6	31947113	C	G	ENST00000425368	ENSG00000243649	CFB	TRUE	TRUE
chr6	31947113	C	G	ENST00000456570	ENSG00000244255		TRUE	TRUE
chr6	31947143	C	A	ENST00000425368	ENSG00000243649	CFB	TRUE	TRUE
chr6	31947143	C	A	ENST00000456570	ENSG00000244255		TRUE	TRUE
chr6	31947144	C	T	ENST00000425368	ENSG00000243649	CFB	TRUE	TRUE
chr6	31947144	C	T	ENST00000456570	ENSG00000244255		TRUE	TRUE
chr6	31947156	C	T	ENST00000425368	ENSG00000243649	CFB	TRUE	TRUE
chr6	31947156	C	T	ENST00000456570	ENSG00000244255		TRUE	TRUE
chr6	31947160	G	A	ENST00000425368	ENSG00000243649	CFB	TRUE	TRUE
chr6	31947160	G	A	ENST00000456570	ENSG00000244255		TRUE	TRUE
chr6	31947161	G	A	ENST00000425368	ENSG00000243649	CFB	TRUE	TRUE
chr6	31947161	G	A	ENST00000456570	ENSG00000244255		TRUE	TRUE
chr6	31947168	C	T	ENST00000425368	ENSG00000243649	CFB	TRUE	TRUE
chr6	31947168	C	T	ENST00000456570	ENSG00000244255		TRUE	TRUE
chr6	31947182	T	A	ENST00000425368	ENSG00000243649	CFB	TRUE	TRUE
chr6	31947182	T	A	ENST00000456570	ENSG00000244255		TRUE	TRUE
chr6	31947189	G	T	ENST00000425368	ENSG00000243649	CFB	TRUE	TRUE
chr6	31947189	G	T	ENST00000456570	ENSG00000244255		TRUE	TRUE
chr6	31947193	G	A	ENST00000425368	ENSG00000243649	CFB	TRUE	FALSE
chr6	31947193	G	A	ENST00000456570	ENSG00000244255		TRUE	FALSE
chr6	31947193	G	C	ENST00000425368	ENSG00000243649	CFB	TRUE	FALSE
chr6	31947193	G	C	ENST00000456570	ENSG00000244255		TRUE	FALSE
chr6	31947193	G	T	ENST00000425368	ENSG00000243649	CFB	TRUE	FALSE
chr6	31947193	G	T	ENST00000456570	ENSG00000244255		TRUE	FALSE
chr6	31947194	T	A	ENST00000425368	ENSG00000243649	CFB	TRUE	FALSE
chr6	31947194	T	A	ENST00000456570	ENSG00000244255		TRUE	FALSE
chr6	31947194	T	C	ENST00000425368	ENSG00000243649	CFB	TRUE	FALSE
chr6	31947194	T	C	ENST00000456570	ENSG00000244255		TRUE	FALSE
chr6	31947194	T	G	ENST00000425368	ENSG00000243649	CFB	TRUE	FALSE
chr6	31947194	T	G	ENST00000456570	ENSG00000244255		TRUE	FALSE
chr6	31947346	A	C	ENST00000425368	ENSG00000243649	CFB	TRUE	FALSE
chr6	31947346	A	C	ENST00000456570	ENSG00000244255		TRUE	FALSE
chr6	31947346	A	G	ENST00000425368	ENSG00000243649	CFB	TRUE	FALSE
chr6	31947346	A	G	ENST00000456570	ENSG00000244255		TRUE	FALSE
chr6	31947346	A	T	ENST00000425368	ENSG00000243649	CFB	TRUE	FALSE
chr6	31947346	A	T	ENST00000456570	ENSG00000244255		TRUE	FALSE
chr6	31947347	G	A	ENST00000425368	ENSG00000243649	CFB	TRUE	FALSE
chr6	31947347	G	A	ENST00000456570	ENSG00000244255		TRUE	FALSE
chr6	31947347	G	C	ENST00000425368	ENSG00000243649	CFB	TRUE	FALSE
chr6	31947347	G	C	ENST00000456570	ENSG00000244255		TRUE	FALSE
chr6	31947347	G	T	ENST00000425368	ENSG00000243649	CFB	TRUE	FALSE
chr6	31947347	G	T	ENST00000456570	ENSG00000244255		TRUE	FALSE
chr6	31947355	C	A	ENST00000425368	ENSG00000243649	CFB	TRUE	TRUE
chr6	31947355	C	A	ENST00000456570	ENSG00000244255		TRUE	TRUE
chr6	31947355	C	G	ENST00000425368	ENSG00000243649	CFB	TRUE	TRUE
chr6	31947355	C	G	ENST00000456570	ENSG00000244255		TRUE	TRUE
chr6	31947358	C	A	ENST00000425368	ENSG00000243649	CFB	TRUE	TRUE
chr6	31947358	C	A	ENST00000456570	ENSG00000244255		TRUE	TRUE
chr6	31947389	A	T	ENST00000425368	ENSG00000243649	CFB	TRUE	TRUE
chr6	31947389	A	T	ENST00000456570	ENSG00000244255		TRUE	TRUE
chr6	31947401	C	T	ENST00000425368	ENSG00000243649	CFB	TRUE	TRUE
chr6	31947401	C	T	ENST00000456570	ENSG00000244255		TRUE	TRUE
chr6	31947406	C	A	ENST00000425368	ENSG00000243649	CFB	TRUE	TRUE
chr6	31947406	C	A	ENST00000456570	ENSG00000244255		TRUE	TRUE
chr6	31947406	C	G	ENST00000425368	ENSG00000243649	CFB	TRUE	TRUE
chr6	31947406	C	G	ENST00000456570	ENSG00000244255		TRUE	TRUE
chr6	31947413	G	T	ENST00000425368	ENSG00000243649	CFB	TRUE	TRUE
chr6	31947413	G	T	ENST00000456570	ENSG00000244255		TRUE	TRUE
chr6	31947430	C	A	ENST00000425368	ENSG00000243649	CFB	TRUE	TRUE
chr6	31947430	C	A	ENST00000456570	ENSG00000244255		TRUE	TRUE
chr6	31947430	C	G	ENST00000425368	ENSG00000243649	CFB	TRUE	TRUE
chr6	31947430	C	G	ENST00000456570	ENSG00000244255		TRUE	TRUE
chr6	31947436	C	A	ENST00000425368	ENSG00000243649	CFB	TRUE	TRUE
chr6	31947436	C	A	ENST00000456570	ENSG00000244255		TRUE	TRUE
chr6	31947464	C	T	ENST00000425368	ENSG00000243649	CFB	TRUE	TRUE
chr6	31947464	C	T	ENST00000456570	ENSG00000244255		TRUE	TRUE
chr6	31947470	C	T	ENST00000425368	ENSG00000243649	CFB	TRUE	TRUE
chr6	31947470	C	T	ENST00000456570	ENSG00000244255		TRUE	TRUE
chr6	31947478	T	A	ENST00000425368	ENSG00000243649	CFB	TRUE	TRUE
chr6	31947478	T	A	ENST00000456570	ENSG00000244255		TRUE	TRUE
chr6	31947479	C	T	ENST00000425368	ENSG00000243649	CFB	TRUE	TRUE
chr6	31947479	C	T	ENST00000456570	ENSG00000244255		TRUE	TRUE
chr6	31947482	G	T	ENST00000425368	ENSG00000243649	CFB	TRUE	TRUE
chr6	31947482	G	T	ENST00000456570	ENSG00000244255		TRUE	TRUE
chr6	31947495	G	A	ENST00000425368	ENSG00000243649	CFB	TRUE	TRUE
chr6	31947495	G	A	ENST00000456570	ENSG00000244255		TRUE	TRUE
chr6	31947496	G	A	ENST00000425368	ENSG00000243649	CFB	TRUE	TRUE
chr6	31947496	G	A	ENST00000456570	ENSG00000244255		TRUE	TRUE
chr6	31947506	G	T	ENST00000425368	ENSG00000243649	CFB	TRUE	TRUE
chr6	31947506	G	T	ENST00000456570	ENSG00000244255		TRUE	TRUE
chr6	31947517	C	A	ENST00000425368	ENSG00000243649	CFB	TRUE	TRUE
chr6	31947517	C	A	ENST00000456570	ENSG00000244255		TRUE	TRUE
chr6	31947518	C	T	ENST00000425368	ENSG00000243649	CFB	TRUE	TRUE
chr6	31947518	C	T	ENST00000456570	ENSG00000244255		TRUE	TRUE
chr6	31947522	G	A	ENST00000425368	ENSG00000243649	CFB	TRUE	FALSE
chr6	31947522	G	A	ENST00000456570	ENSG00000244255		TRUE	FALSE
chr6	31947522	G	C	ENST00000425368	ENSG00000243649	CFB	TRUE	FALSE
chr6	31947522	G	C	ENST00000456570	ENSG00000244255		TRUE	FALSE
chr6	31947522	G	T	ENST00000425368	ENSG00000243649	CFB	TRUE	FALSE
chr6	31947522	G	T	ENST00000456570	ENSG00000244255		TRUE	FALSE
chr6	31947523	T	A	ENST00000425368	ENSG00000243649	CFB	TRUE	FALSE
chr6	31947523	T	A	ENST00000456570	ENSG00000244255		TRUE	FALSE
chr6	31947523	T	C	ENST00000425368	ENSG00000243649	CFB	TRUE	FALSE
chr6	31947523	T	C	ENST00000456570	ENSG00000244255		TRUE	FALSE
chr6	31947523	T	G	ENST00000425368	ENSG00000243649	CFB	TRUE	FALSE
chr6	31947523	T	G	ENST00000456570	ENSG00000244255		TRUE	FALSE
chr6	31947740	A	C	ENST00000425368	ENSG00000243649	CFB	TRUE	FALSE
chr6	31947740	A	C	ENST00000456570	ENSG00000244255		TRUE	FALSE
chr6	31947740	A	G	ENST00000425368	ENSG00000243649	CFB	TRUE	FALSE
chr6	31947740	A	G	ENST00000456570	ENSG00000244255		TRUE	FALSE
chr6	31947740	A	T	ENST00000425368	ENSG00000243649	CFB	TRUE	FALSE
chr6	31947740	A	T	ENST00000456570	ENSG00000244255		TRUE	FALSE
chr6	31947741	G	A	ENST00000425368	ENSG00000243649	CFB	TRUE	FALSE
chr6	31947741	G	A	ENST00000456570	ENSG00000244255		TRUE	FALSE
chr6	31947741	G	C	ENST00000425368	ENSG00000243649	CFB	TRUE	FALSE
chr6	31947741	G	C	ENST00000456570	ENSG00000244255		TRUE	FALSE
chr6	31947741	G	T	ENST00000425368	ENSG00000243649	CFB	TRUE	FALSE
chr6	31947741	G	T	ENST00000456570	ENSG00000244255		TRUE	FALSE
chr6	31947755	C	A	ENST00000425368	ENSG00000243649	CFB	TRUE	TRUE
chr6	31947755	C	A	ENST00000456570	ENSG00000244255		TRUE	TRUE
chr6	31947755	C	G	ENST00000425368	ENSG00000243649	CFB	TRUE	TRUE
chr6	31947755	C	G	ENST00000456570	ENSG00000244255		TRUE	TRUE
chr6	31947765	C	T	ENST00000425368	ENSG00000243649	CFB	TRUE	TRUE
chr6	31947765	C	T	ENST00000456570	ENSG00000244255		TRUE	TRUE
chr6	31947768	G	T	ENST00000425368	ENSG00000243649	CFB	TRUE	TRUE
chr6	31947768	G	T	ENST00000456570	ENSG00000244255		TRUE	TRUE
chr6	31947777	G	T	ENST00000425368	ENSG00000243649	CFB	TRUE	TRUE
chr6	31947777	G	T	ENST00000456570	ENSG00000244255		TRUE	TRUE
chr6	31947801	G	T	ENST00000425368	ENSG00000243649	CFB	TRUE	TRUE
chr6	31947801	G	T	ENST00000456570	ENSG00000244255		TRUE	TRUE
chr6	31947810	G	T	ENST00000425368	ENSG00000243649	CFB	TRUE	TRUE
chr6	31947810	G	T	ENST00000456570	ENSG00000244255		TRUE	TRUE
chr6	31947813	G	T	ENST00000425368	ENSG00000243649	CFB	TRUE	TRUE
chr6	31947813	G	T	ENST00000456570	ENSG00000244255		TRUE	TRUE
chr6	31947825	G	T	ENST00000425368	ENSG00000243649	CFB	TRUE	TRUE
chr6	31947825	G	T	ENST00000456570	ENSG00000244255		TRUE	TRUE
chr6	31947844	G	A	ENST00000425368	ENSG00000243649	CFB	TRUE	FALSE
chr6	31947844	G	A	ENST00000456570	ENSG00000244255		TRUE	FALSE
chr6	31947844	G	C	ENST00000425368	ENSG00000243649	CFB	TRUE	FALSE
chr6	31947844	G	C	ENST00000456570	ENSG00000244255		TRUE	FALSE
chr6	31947844	G	T	ENST00000425368	ENSG00000243649	CFB	TRUE	FALSE
chr6	31947844	G	T	ENST00000456570	ENSG00000244255		TRUE	FALSE
chr6	31947845	T	A	ENST00000425368	ENSG00000243649	CFB	TRUE	FALSE
chr6	31947845	T	A	ENST00000456570	ENSG00000244255		TRUE	FALSE
chr6	31947845	T	C	ENST00000425368	ENSG00000243649	CFB	TRUE	FALSE
chr6	31947845	T	C	ENST00000456570	ENSG00000244255		TRUE	FALSE
chr6	31947845	T	G	ENST00000425368	ENSG00000243649	CFB	TRUE	FALSE
chr6	31947845	T	G	ENST00000456570	ENSG00000244255		TRUE	FALSE
chr6	31947943	A	C	ENST00000425368	ENSG00000243649	CFB	TRUE	FALSE
chr6	31947943	A	C	ENST00000456570	ENSG00000244255		TRUE	FALSE
chr6	31947943	A	G	ENST00000425368	ENSG00000243649	CFB	TRUE	FALSE
chr6	31947943	A	G	ENST00000456570	ENSG00000244255		TRUE	FALSE
chr6	31947943	A	T	ENST00000425368	ENSG00000243649	CFB	TRUE	FALSE
chr6	31947943	A	T	ENST00000456570	ENSG00000244255		TRUE	FALSE
chr6	31947944	G	A	ENST00000425368	ENSG00000243649	CFB	TRUE	FALSE
chr6	31947944	G	A	ENST00000456570	ENSG00000244255		TRUE	FALSE
chr6	31947944	G	C	ENST00000425368	ENSG00000243649	CFB	TRUE	FALSE
chr6	31947944	G	C	ENST00000456570	ENSG00000244255		TRUE	FALSE
chr6	31947944	G	T	ENST00000425368	ENSG00000243649	CFB	TRUE	FALSE
chr6	31947944	G	T	ENST00000456570	ENSG00000244255		TRUE	FALSE
chr6	31947947	G	T	ENST00000425368	ENSG00000243649	CFB	TRUE	TRUE
chr6	31947947	G	T	ENST00000456570	ENSG00000244255		TRUE	TRUE
chr6	31947950	C	T	ENST00000425368	ENSG00000243649	CFB	TRUE	TRUE
chr6	31947950	C	T	ENST00000456570	ENSG00000244255		TRUE	TRUE
chr6	31947953	C	T	ENST00000425368	ENSG00000243649	CFB	TRUE	TRUE
chr6	31947953	C	T	ENST00000456570	ENSG00000244255		TRUE	TRUE
chr6	31947956	A	T	ENST00000425368	ENSG00000243649	CFB	TRUE	TRUE
chr6	31947956	A	T	ENST00000456570	ENSG00000244255		TRUE	TRUE
chr6	31947962	A	T	ENST00000425368	ENSG00000243649	CFB	TRUE	TRUE
chr6	31947962	A	T	ENST00000456570	ENSG00000244255		TRUE	TRUE
chr6	31947981	C	A	ENST00000425368	ENSG00000243649	CFB	TRUE	TRUE
chr6	31947981	C	A	ENST00000456570	ENSG00000244255		TRUE	TRUE
chr6	31947981	C	G	ENST00000425368	ENSG00000243649	CFB	TRUE	TRUE
chr6	31947981	C	G	ENST00000456570	ENSG00000244255		TRUE	TRUE
chr6	31948000	C	A	ENST00000425368	ENSG00000243649	CFB	TRUE	TRUE
chr6	31948000	C	A	ENST00000456570	ENSG00000244255		TRUE	TRUE
chr6	31948000	C	G	ENST00000425368	ENSG00000243649	CFB	TRUE	TRUE
chr6	31948000	C	G	ENST00000456570	ENSG00000244255		TRUE	TRUE
chr6	31948013	G	T	ENST00000425368	ENSG00000243649	CFB	TRUE	TRUE
chr6	31948013	G	T	ENST00000456570	ENSG00000244255		TRUE	TRUE
chr6	31948017	C	A	ENST00000425368	ENSG00000243649	CFB	TRUE	TRUE
chr6	31948017	C	A	ENST00000456570	ENSG00000244255		TRUE	TRUE
chr6	31948017	C	G	ENST00000425368	ENSG00000243649	CFB	TRUE	TRUE
chr6	31948017	C	G	ENST00000456570	ENSG00000244255		TRUE	TRUE
chr6	31948046	G	T	ENST00000425368	ENSG00000243649	CFB	TRUE	TRUE
chr6	31948046	G	T	ENST00000456570	ENSG00000244255		TRUE	TRUE
chr6	31948052	A	T	ENST00000425368	ENSG00000243649	CFB	TRUE	TRUE
chr6	31948052	A	T	ENST00000456570	ENSG00000244255		TRUE	TRUE
chr6	31948055	A	T	ENST00000425368	ENSG00000243649	CFB	TRUE	TRUE
chr6	31948055	A	T	ENST00000456570	ENSG00000244255		TRUE	TRUE
chr6	31948060	T	A	ENST00000425368	ENSG00000243649	CFB	TRUE	TRUE
chr6	31948060	T	A	ENST00000456570	ENSG00000244255		TRUE	TRUE
chr6	31948071	T	A	ENST00000425368	ENSG00000243649	CFB	TRUE	TRUE
chr6	31948071	T	A	ENST00000456570	ENSG00000244255		TRUE	TRUE
chr6	31948071	T	G	ENST00000425368	ENSG00000243649	CFB	TRUE	TRUE
chr6	31948071	T	G	ENST00000456570	ENSG00000244255		TRUE	TRUE
chr6	31948076	G	T	ENST00000425368	ENSG00000243649	CFB	TRUE	TRUE
chr6	31948076	G	T	ENST00000456570	ENSG00000244255		TRUE	TRUE
chr6	31948079	A	T	ENST00000425368	ENSG00000243649	CFB	TRUE	TRUE
chr6	31948079	A	T	ENST00000456570	ENSG00000244255		TRUE	TRUE
chr6	31948082	G	A	ENST00000425368	ENSG00000243649	CFB	FALSE	FALSE
chr6	31948082	G	A	ENST00000456570	ENSG00000244255		FALSE	FALSE
chr6	31948082	G	C	ENST00000425368	ENSG00000243649	CFB	FALSE	FALSE
chr6	31948082	G	C	ENST00000456570	ENSG00000244255		FALSE	FALSE
chr6	31948082	G	T	ENST00000425368	ENSG00000243649	CFB	FALSE	FALSE
chr6	31948082	G	T	ENST00000456570	ENSG00000244255		FALSE	FALSE
chr6	31948083	T	A	ENST00000425368	ENSG00000243649	CFB	FALSE	FALSE
chr6	31948083	T	A	ENST00000456570	ENSG00000244255		FALSE	FALSE
chr6	31948083	T	C	ENST00000425368	ENSG00000243649	CFB	FALSE	FALSE
chr6	31948083	T	C	ENST00000456570	ENSG00000244255		FALSE	FALSE
chr6	31948083	T	G	ENST00000425368	ENSG00000243649	CFB	FALSE	FALSE
chr6	31948083	T	G	ENST00000456570	ENSG00000244255		FALSE	FALSE
chr6	31948372	A	C	ENST00000425368	ENSG00000243649	CFB	TRUE	FALSE
chr6	31948372	A	C	ENST00000456570	ENSG00000244255		TRUE	FALSE
chr6	31948372	A	G	ENST00000425368	ENSG00000243649	CFB	TRUE	FALSE
chr6	31948372	A	G	ENST00000456570	ENSG00000244255		TRUE	FALSE
chr6	31948372	A	T	ENST00000425368	ENSG00000243649	CFB	TRUE	FALSE
chr6	31948372	A	T	ENST00000456570	ENSG00000244255		TRUE	FALSE
chr6	31948373	G	A	ENST00000425368	ENSG00000243649	CFB	TRUE	FALSE
chr6	31948373	G	A	ENST00000456570	ENSG00000244255		TRUE	FALSE
chr6	31948373	G	C	ENST00000425368	ENSG00000243649	CFB	TRUE	FALSE
chr6	31948373	G	C	ENST00000456570	ENSG00000244255		TRUE	FALSE
chr6	31948373	G	T	ENST00000425368	ENSG00000243649	CFB	TRUE	FALSE
chr6	31948373	G	T	ENST00000456570	ENSG00000244255		TRUE	FALSE
chr6	31948385	T	A	ENST00000425368	ENSG00000243649	CFB	TRUE	TRUE
chr6	31948385	T	A	ENST00000456570	ENSG00000244255		TRUE	TRUE
chr6	31948385	T	G	ENST00000425368	ENSG00000243649	CFB	TRUE	TRUE
chr6	31948385	T	G	ENST00000456570	ENSG00000244255		TRUE	TRUE
chr6	31948392	A	T	ENST00000425368	ENSG00000243649	CFB	TRUE	TRUE
chr6	31948392	A	T	ENST00000456570	ENSG00000244255		TRUE	TRUE
chr6	31948398	A	T	ENST00000425368	ENSG00000243649	CFB	TRUE	TRUE
chr6	31948398	A	T	ENST00000456570	ENSG00000244255		TRUE	TRUE
chr6	31948403	T	A	ENST00000425368	ENSG00000243649	CFB	TRUE	TRUE
chr6	31948403	T	A	ENST00000456570	ENSG00000244255		TRUE	TRUE
chr6	31948403	T	G	ENST00000425368	ENSG00000243649	CFB	TRUE	TRUE
chr6	31948403	T	G	ENST00000456570	ENSG00000244255		TRUE	TRUE
chr6	31948418	T	A	ENST00000425368	ENSG00000243649	CFB	TRUE	TRUE
chr6	31948418	T	A	ENST00000456570	ENSG00000244255		TRUE	TRUE
chr6	31948418	T	G	ENST00000425368	ENSG00000243649	CFB	TRUE	TRUE
chr6	31948418	T	G	ENST00000456570	ENSG00000244255		TRUE	TRUE
chr6	31948427	C	A	ENST00000425368	ENSG00000243649	CFB	TRUE	TRUE
chr6	31948427	C	A	ENST00000456570	ENSG00000244255		TRUE	TRUE
chr6	31948427	C	G	ENST00000425368	ENSG00000243649	CFB	TRUE	TRUE
chr6	31948427	C	G	ENST00000456570	ENSG00000244255		TRUE	TRUE
chr6	31948431	A	T	ENST00000425368	ENSG00000243649	CFB	TRUE	TRUE
chr6	31948431	A	T	ENST00000456570	ENSG00000244255		TRUE	TRUE
chr6	31948438	G	A	ENST00000425368	ENSG00000243649	CFB	TRUE	TRUE
chr6	31948438	G	A	ENST00000456570	ENSG00000244255		TRUE	TRUE
chr6	31948439	G	A	ENST00000425368	ENSG00000243649	CFB	TRUE	TRUE
chr6	31948439	G	A	ENST00000456570	ENSG00000244255		TRUE	TRUE
chr6	31948443	A	T	ENST00000425368	ENSG00000243649	CFB	TRUE	TRUE
chr6	31948443	A	T	ENST00000456570	ENSG00000244255		TRUE	TRUE
chr6	31948452	G	T	ENST00000425368	ENSG00000243649	CFB	TRUE	TRUE
chr6	31948452	G	T	ENST00000456570	ENSG00000244255		TRUE	TRUE
chr6	31948477	G	A	ENST00000425368	ENSG00000243649	CFB	TRUE	TRUE
chr6	31948477	G	A	ENST00000456570	ENSG00000244255		TRUE	TRUE
chr6	31948478	G	A	ENST00000425368	ENSG00000243649	CFB	TRUE	TRUE
chr6	31948478	G	A	ENST00000456570	ENSG00000244255		TRUE	TRUE
chr6	31948485	A	T	ENST00000425368	ENSG00000243649	CFB	TRUE	TRUE
chr6	31948485	A	T	ENST00000456570	ENSG00000244255		TRUE	TRUE
chr6	31948488	C	T	ENST00000425368	ENSG00000243649	CFB	TRUE	TRUE
chr6	31948488	C	T	ENST00000456570	ENSG00000244255		TRUE	TRUE
chr6	31948497	G	T	ENST00000425368	ENSG00000243649	CFB	TRUE	TRUE
chr6	31948497	G	T	ENST00000456570	ENSG00000244255		TRUE	TRUE
chr6	31948508	T	A	ENST00000425368	ENSG00000243649	CFB	TRUE	TRUE
chr6	31948508	T	A	ENST00000456570	ENSG00000244255		TRUE	TRUE
chr6	31948508	T	G	ENST00000425368	ENSG00000243649	CFB	TRUE	TRUE
chr6	31948508	T	G	ENST00000456570	ENSG00000244255		TRUE	TRUE
chr6	31948509	G	T	ENST00000425368	ENSG00000243649	CFB	TRUE	TRUE
chr6	31948509	G	T	ENST00000456570	ENSG00000244255		TRUE	TRUE
chr6	31948513	G	A	ENST00000425368	ENSG00000243649	CFB	TRUE	FALSE
chr6	31948513	G	A	ENST00000456570	ENSG00000244255		TRUE	FALSE
chr6	31948513	G	C	ENST00000425368	ENSG00000243649	CFB	TRUE	FALSE
chr6	31948513	G	C	ENST00000456570	ENSG00000244255		TRUE	FALSE
chr6	31948513	G	T	ENST00000425368	ENSG00000243649	CFB	TRUE	FALSE
chr6	31948513	G	T	ENST00000456570	ENSG00000244255		TRUE	FALSE
chr6	31948514	T	A	ENST00000425368	ENSG00000243649	CFB	TRUE	FALSE
chr6	31948514	T	A	ENST00000456570	ENSG00000244255		TRUE	FALSE
chr6	31948514	T	C	ENST00000425368	ENSG00000243649	CFB	TRUE	FALSE
chr6	31948514	T	C	ENST00000456570	ENSG00000244255		TRUE	FALSE
chr6	31948514	T	G	ENST00000425368	ENSG00000243649	CFB	TRUE	FALSE
chr6	31948514	T	G	ENST00000456570	ENSG00000244255		TRUE	FALSE
chr6	31948828	A	C	ENST00000425368	ENSG00000243649	CFB	TRUE	FALSE
chr6	31948828	A	C	ENST00000456570	ENSG00000244255		TRUE	FALSE
chr6	31948828	A	G	ENST00000425368	ENSG00000243649	CFB	TRUE	FALSE
chr6	31948828	A	G	ENST00000456570	ENSG00000244255		TRUE	FALSE
chr6	31948828	A	T	ENST00000425368	ENSG00000243649	CFB	TRUE	FALSE
chr6	31948828	A	T	ENST00000456570	ENSG00000244255		TRUE	FALSE
chr6	31948829	G	A	ENST00000425368	ENSG00000243649	CFB	TRUE	FALSE
chr6	31948829	G	A	ENST00000456570	ENSG00000244255		TRUE	FALSE
chr6	31948829	G	C	ENST00000425368	ENSG00000243649	CFB	TRUE	FALSE
chr6	31948829	G	C	ENST00000456570	ENSG00000244255		TRUE	FALSE
chr6	31948829	G	T	ENST00000425368	ENSG00000243649	CFB	TRUE	FALSE
chr6	31948829	G	T	ENST00000456570	ENSG00000244255		TRUE	FALSE
chr6	31948835	A	T	ENST00000425368	ENSG00000243649	CFB	TRUE	TRUE
chr6	31948835	A	T	ENST00000456570	ENSG00000244255		TRUE	TRUE
chr6	31948839	T	A	ENST00000425368	ENSG00000243649	CFB	TRUE	TRUE
chr6	31948839	T	A	ENST00000456570	ENSG00000244255		TRUE	TRUE
chr6	31948841	A	T	ENST00000425368	ENSG00000243649	CFB	TRUE	TRUE
chr6	31948841	A	T	ENST00000456570	ENSG00000244255		TRUE	TRUE
chr6	31948845	C	A	ENST00000425368	ENSG00000243649	CFB	TRUE	TRUE
chr6	31948845	C	A	ENST00000456570	ENSG00000244255		TRUE	TRUE
chr6	31948845	C	G	ENST00000425368	ENSG00000243649	CFB	TRUE	TRUE
chr6	31948845	C	G	ENST00000456570	ENSG00000244255		TRUE	TRUE
chr6	31948859	A	T	ENST00000425368	ENSG00000243649	CFB	TRUE	TRUE
chr6	31948859	A	T	ENST00000456570	ENSG00000244255		TRUE	TRUE
chr6	31948862	A	T	ENST00000425368	ENSG00000243649	CFB	TRUE	TRUE
chr6	31948862	A	T	ENST00000456570	ENSG00000244255		TRUE	TRUE
chr6	31948871	C	T	ENST00000425368	ENSG00000243649	CFB	TRUE	TRUE
chr6	31948871	C	T	ENST00000456570	ENSG00000244255		TRUE	TRUE
chr6	31948882	C	A	ENST00000425368	ENSG00000243649	CFB	TRUE	TRUE
chr6	31948882	C	A	ENST00000456570	ENSG00000244255		TRUE	TRUE
chr6	31948882	C	G	ENST00000425368	ENSG00000243649	CFB	TRUE	TRUE
chr6	31948882	C	G	ENST00000456570	ENSG00000244255		TRUE	TRUE
chr6	31948896	G	A	ENST00000425368	ENSG00000243649	CFB	TRUE	TRUE
chr6	31948896	G	A	ENST00000456570	ENSG00000244255		TRUE	TRUE
chr6	31948897	G	A	ENST00000425368	ENSG00000243649	CFB	TRUE	TRUE
chr6	31948897	G	A	ENST00000456570	ENSG00000244255		TRUE	TRUE
chr6	31948916	G	T	ENST00000425368	ENSG00000243649	CFB
chr6	31948916	G	T	ENST00000456570	ENSG00000244255
chr6	31948923	G	A	ENST00000425368	ENSG00000243649	CFB
chr6	31948923	G	A	ENST00000456570	ENSG00000244255
chr6	31948924	G	A	ENST00000425368	ENSG00000243649	CFB
chr6	31948924	G	A	ENST00000456570	ENSG00000244255
chr6	31948961	G	T	ENST00000425368	ENSG00000243649	CFB
chr6	31948961	G	T	ENST00000456570	ENSG00000244255
chr6	31948962	G	A	ENST00000425368	ENSG00000243649	CFB	TRUE	FALSE
chr6	31948962	G	A	ENST00000456570	ENSG00000244255		TRUE	FALSE
chr6	31948962	G	C	ENST00000425368	ENSG00000243649	CFB	TRUE	FALSE
chr6	31948962	G	C	ENST00000456570	ENSG00000244255		TRUE	FALSE
chr6	31948962	G	T	ENST00000425368	ENSG00000243649	CFB	TRUE	FALSE
chr6	31948962	G	T	ENST00000456570	ENSG00000244255		TRUE	FALSE
chr6	31948963	T	A	ENST00000425368	ENSG00000243649	CFB	TRUE	FALSE
chr6	31948963	T	A	ENST00000456570	ENSG00000244255		TRUE	FALSE
chr6	31948963	T	C	ENST00000425368	ENSG00000243649	CFB	TRUE	FALSE
chr6	31948963	T	C	ENST00000456570	ENSG00000244255		TRUE	FALSE
chr6	31948963	T	G	ENST00000425368	ENSG00000243649	CFB	TRUE	FALSE
chr6	31948963	T	G	ENST00000456570	ENSG00000244255		TRUE	FALSE
chr6	31949241	A	C	ENST00000425368	ENSG00000243649	CFB	TRUE	FALSE
chr6	31949241	A	C	ENST00000456570	ENSG00000244255		TRUE	FALSE
chr6	31949241	A	G	ENST00000425368	ENSG00000243649	CFB	TRUE	FALSE
chr6	31949241	A	G	ENST00000456570	ENSG00000244255		TRUE	FALSE
chr6	31949241	A	T	ENST00000425368	ENSG00000243649	CFB	TRUE	FALSE
chr6	31949241	A	T	ENST00000456570	ENSG00000244255		TRUE	FALSE
chr6	31949242	G	A	ENST00000425368	ENSG00000243649	CFB	TRUE	FALSE
chr6	31949242	G	A	ENST00000456570	ENSG00000244255		TRUE	FALSE
chr6	31949242	G	C	ENST00000425368	ENSG00000243649	CFB	TRUE	FALSE
chr6	31949242	G	C	ENST00000456570	ENSG00000244255		TRUE	FALSE
chr6	31949242	G	T	ENST00000425368	ENSG00000243649	CFB	TRUE	FALSE
chr6	31949242	G	T	ENST00000456570	ENSG00000244255		TRUE	FALSE
chr6	31949246	T	A	ENST00000425368	ENSG00000243649	CFB	TRUE	TRUE
chr6	31949246	T	A	ENST00000456570	ENSG00000244255		TRUE	TRUE
chr6	31949284	G	T	ENST00000425368	ENSG00000243649	CFB	TRUE	TRUE
chr6	31949284	G	T	ENST00000456570	ENSG00000244255		TRUE	TRUE
chr6	31949297	T	A	ENST00000425368	ENSG00000243649	CFB	TRUE	TRUE
chr6	31949297	T	A	ENST00000456570	ENSG00000244255		TRUE	TRUE
chr6	31949304	C	A	ENST00000425368	ENSG00000243649	CFB	TRUE	TRUE
chr6	31949304	C	A	ENST00000456570	ENSG00000244255		TRUE	TRUE
chr6	31949304	C	G	ENST00000425368	ENSG00000243649	CFB	TRUE	TRUE
chr6	31949304	C	G	ENST00000456570	ENSG00000244255		TRUE	TRUE
chr6	31949311	A	T	ENST00000425368	ENSG00000243649	CFB	TRUE	TRUE
chr6	31949311	A	T	ENST00000456570	ENSG00000244255		TRUE	TRUE
chr6	31949320	A	T	ENST00000425368	ENSG00000243649	CFB	TRUE	TRUE
chr6	31949320	A	T	ENST00000456570	ENSG00000244255		TRUE	TRUE
chr6	31949332	G	T	ENST00000425368	ENSG00000243649	CFB	TRUE	TRUE
chr6	31949332	G	T	ENST00000456570	ENSG00000244255		TRUE	TRUE
chr6	31949340	T	A	ENST00000425368	ENSG00000243649	CFB	TRUE	TRUE
chr6	31949340	T	A	ENST00000456570	ENSG00000244255		TRUE	TRUE
chr6	31949340	T	G	ENST00000425368	ENSG00000243649	CFB	TRUE	TRUE
chr6	31949340	T	G	ENST00000456570	ENSG00000244255		TRUE	TRUE
chr6	31949345	G	A	ENST00000425368	ENSG00000243649	CFB	TRUE	FALSE
chr6	31949345	G	A	ENST00000456570	ENSG00000244255		TRUE	FALSE
chr6	31949345	G	C	ENST00000425368	ENSG00000243649	CFB	TRUE	FALSE
chr6	31949345	G	C	ENST00000456570	ENSG00000244255		TRUE	FALSE
chr6	31949345	G	T	ENST00000425368	ENSG00000243649	CFB	TRUE	FALSE
chr6	31949345	G	T	ENST00000456570	ENSG00000244255		TRUE	FALSE
chr6	31949346	T	A	ENST00000425368	ENSG00000243649	CFB	TRUE	FALSE
chr6	31949346	T	A	ENST00000456570	ENSG00000244255		TRUE	FALSE
chr6	31949346	T	C	ENST00000425368	ENSG00000243649	CFB	FALSE	FALSE
chr6	31949346	T	C	ENST00000456570	ENSG00000244255		FALSE	FALSE
chr6	31949346	T	G	ENST00000425368	ENSG00000243649	CFB	TRUE	FALSE
chr6	31949346	T	G	ENST00000456570	ENSG00000244255		TRUE	FALSE
chr6	31949418	A	C	ENST00000425368	ENSG00000243649	CFB	TRUE	FALSE
chr6	31949418	A	C	ENST00000456570	ENSG00000244255		TRUE	FALSE
chr6	31949418	A	G	ENST00000425368	ENSG00000243649	CFB	TRUE	FALSE
chr6	31949418	A	G	ENST00000456570	ENSG00000244255		TRUE	FALSE
chr6	31949418	A	T	ENST00000425368	ENSG00000243649	CFB	TRUE	FALSE
chr6	31949418	A	T	ENST00000456570	ENSG00000244255		TRUE	FALSE
chr6	31949419	G	A	ENST00000425368	ENSG00000243649	CFB	TRUE	FALSE
chr6	31949419	G	A	ENST00000456570	ENSG00000244255		TRUE	FALSE
chr6	31949419	G	C	ENST00000425368	ENSG00000243649	CFB	TRUE	FALSE
chr6	31949419	G	C	ENST00000456570	ENSG00000244255		TRUE	FALSE
chr6	31949419	G	T	ENST00000425368	ENSG00000243649	CFB	TRUE	FALSE
chr6	31949419	G	T	ENST00000456570	ENSG00000244255		TRUE	FALSE
chr6	31949427	T	A	ENST00000425368	ENSG00000243649	CFB	TRUE	TRUE
chr6	31949427	T	A	ENST00000456570	ENSG00000244255		TRUE	TRUE
chr6	31949427	T	G	ENST00000425368	ENSG00000243649	CFB	TRUE	TRUE
chr6	31949427	T	G	ENST00000456570	ENSG00000244255		TRUE	TRUE
chr6	31949447	T	A	ENST00000425368	ENSG00000243649	CFB	TRUE	TRUE
chr6	31949447	T	A	ENST00000456570	ENSG00000244255		TRUE	TRUE
chr6	31949455	C	T	ENST00000425368	ENSG00000243649	CFB	TRUE	TRUE
chr6	31949455	C	T	ENST00000456570	ENSG00000244255		TRUE	TRUE
chr6	31949474	T	A	ENST00000425368	ENSG00000243649	CFB	TRUE	TRUE
chr6	31949474	T	A	ENST00000456570	ENSG00000244255		TRUE	TRUE
chr6	31949482	A	T	ENST00000425368	ENSG00000243649	CFB	TRUE	TRUE
chr6	31949482	A	T	ENST00000456570	ENSG00000244255		TRUE	TRUE
chr6	31949485	A	T	ENST00000425368	ENSG00000243649	CFB	TRUE	TRUE
chr6	31949485	A	T	ENST00000456570	ENSG00000244255		TRUE	TRUE
chr6	31949494	G	T	ENST00000425368	ENSG00000243649	CFB	TRUE	TRUE
chr6	31949494	G	T	ENST00000456570	ENSG00000244255		TRUE	TRUE
chr6	31949497	C	T	ENST00000425368	ENSG00000243649	CFB	TRUE	TRUE
chr6	31949497	C	T	ENST00000456570	ENSG00000244255		TRUE	TRUE
chr6	31949509	A	T	ENST00000425368	ENSG00000243649	CFB	TRUE	TRUE
chr6	31949509	A	T	ENST00000456570	ENSG00000244255		TRUE	TRUE
chr6	31949515	A	T	ENST00000425368	ENSG00000243649	CFB	TRUE	TRUE
chr6	31949515	A	T	ENST00000456570	ENSG00000244255		TRUE	TRUE
chr6	31949524	G	T	ENST00000425368	ENSG00000243649	CFB	TRUE	TRUE
chr6	31949524	G	T	ENST00000456570	ENSG00000244255		TRUE	TRUE
chr6	31949533	G	T	ENST00000425368	ENSG00000243649	CFB	TRUE	TRUE
chr6	31949533	G	T	ENST00000456570	ENSG00000244255		TRUE	TRUE
chr6	31949547	C	A	ENST00000425368	ENSG00000243649	CFB	TRUE	TRUE
chr6	31949547	C	A	ENST00000456570	ENSG00000244255		TRUE	TRUE
chr6	31949547	C	G	ENST00000425368	ENSG00000243649	CFB	TRUE	TRUE
chr6	31949547	C	G	ENST00000456570	ENSG00000244255		TRUE	TRUE
chr6	31949548	C	T	ENST00000425368	ENSG00000243649	CFB	TRUE	TRUE
chr6	31949548	C	T	ENST00000456570	ENSG00000244255		TRUE	TRUE
chr6	31949558	G	A	ENST00000425368	ENSG00000243649	CFB	TRUE	FALSE
chr6	31949558	G	A	ENST00000456570	ENSG00000244255		TRUE	FALSE
chr6	31949558	G	C	ENST00000425368	ENSG00000243649	CFB	TRUE	FALSE
chr6	31949558	G	C	ENST00000456570	ENSG00000244255		TRUE	FALSE
chr6	31949558	G	T	ENST00000425368	ENSG00000243649	CFB	TRUE	FALSE
chr6	31949558	G	T	ENST00000456570	ENSG00000244255		TRUE	FALSE
chr6	31949559	T	A	ENST00000425368	ENSG00000243649	CFB	TRUE	FALSE
chr6	31949559	T	A	ENST00000456570	ENSG00000244255		TRUE	FALSE
chr6	31949559	T	C	ENST00000425368	ENSG00000243649	CFB	TRUE	FALSE
chr6	31949559	T	C	ENST00000456570	ENSG00000244255		TRUE	FALSE
chr6	31949559	T	G	ENST00000425368	ENSG00000243649	CFB	TRUE	FALSE
chr6	31949559	T	G	ENST00000456570	ENSG00000244255		TRUE	FALSE
chr6	31950048	A	C	ENST00000425368	ENSG00000243649	CFB	FALSE	FALSE
chr6	31950048	A	C	ENST00000456570	ENSG00000244255		FALSE	FALSE
chr6	31950048	A	G	ENST00000425368	ENSG00000243649	CFB	FALSE	FALSE
chr6	31950048	A	G	ENST00000456570	ENSG00000244255		FALSE	FALSE
chr6	31950048	A	T	ENST00000425368	ENSG00000243649	CFB	FALSE	FALSE
chr6	31950048	A	T	ENST00000456570	ENSG00000244255		FALSE	FALSE
chr6	31950049	G	A	ENST00000425368	ENSG00000243649	CFB	FALSE	FALSE
chr6	31950049	G	A	ENST00000456570	ENSG00000244255		FALSE	FALSE
chr6	31950049	G	C	ENST00000425368	ENSG00000243649	CFB	FALSE	FALSE
chr6	31950049	G	C	ENST00000456570	ENSG00000244255		FALSE	FALSE
chr6	31950049	G	T	ENST00000425368	ENSG00000243649	CFB	FALSE	FALSE
chr6	31950049	G	T	ENST00000456570	ENSG00000244255		FALSE	FALSE
chr6	31950052	G	T	ENST00000425368	ENSG00000243649	CFB	TRUE	TRUE
chr6	31950052	G	T	ENST00000456570	ENSG00000244255		TRUE	TRUE
chr6	31950058	C	T	ENST00000425368	ENSG00000243649	CFB	TRUE	TRUE
chr6	31950058	C	T	ENST00000456570	ENSG00000244255		TRUE	TRUE
chr6	31950075	T	A	ENST00000425368	ENSG00000243649	CFB	TRUE	TRUE
chr6	31950075	T	A	ENST00000456570	ENSG00000244255		TRUE	TRUE
chr6	31950086	G	A	ENST00000425368	ENSG00000243649	CFB	TRUE	TRUE
chr6	31950086	G	A	ENST00000456570	ENSG00000244255		TRUE	TRUE
chr6	31950087	G	A	ENST00000425368	ENSG00000243649	CFB	TRUE	TRUE
chr6	31950087	G	A	ENST00000456570	ENSG00000244255		TRUE	TRUE
chr6	31950088	G	T	ENST00000425368	ENSG00000243649	CFB	TRUE	TRUE
chr6	31950088	G	T	ENST00000456570	ENSG00000244255		TRUE	TRUE
chr6	31950097	A	T	ENST00000425368	ENSG00000243649	CFB	TRUE	TRUE
chr6	31950097	A	T	ENST00000456570	ENSG00000244255		TRUE	TRUE
chr6	31950111	C	A	ENST00000425368	ENSG00000243649	CFB	TRUE	TRUE
chr6	31950111	C	A	ENST00000456570	ENSG00000244255		TRUE	TRUE
chr6	31950111	C	G	ENST00000425368	ENSG00000243649	CFB	TRUE	TRUE
chr6	31950111	C	G	ENST00000456570	ENSG00000244255		TRUE	TRUE
chr6	31950115	A	T	ENST00000425368	ENSG00000243649	CFB	TRUE	TRUE
chr6	31950115	A	T	ENST00000456570	ENSG00000244255		TRUE	TRUE
chr6	31950118	C	T	ENST00000425368	ENSG00000243649	CFB	TRUE	TRUE
chr6	31950118	C	T	ENST00000456570	ENSG00000244255		TRUE	TRUE
chr6	31950125	G	A	ENST00000425368	ENSG00000243649	CFB	TRUE	TRUE
chr6	31950125	G	A	ENST00000456570	ENSG00000244255		TRUE	TRUE
chr6	31950126	G	A	ENST00000425368	ENSG00000243649	CFB	TRUE	TRUE
chr6	31950126	G	A	ENST00000456570	ENSG00000244255		TRUE	TRUE
chr6	31950127	C	T	ENST00000425368	ENSG00000243649	CFB	TRUE	TRUE
chr6	31950127	C	T	ENST00000456570	ENSG00000244255		TRUE	TRUE
chr6	31950133	A	T	ENST00000425368	ENSG00000243649	CFB	TRUE	TRUE
chr6	31950133	A	T	ENST00000456570	ENSG00000244255		TRUE	TRUE
chr6	31950140	C	A	ENST00000425368	ENSG00000243649	CFB	TRUE	TRUE
chr6	31950140	C	A	ENST00000456570	ENSG00000244255		TRUE	TRUE
chr6	31950140	C	G	ENST00000425368	ENSG00000243649	CFB	TRUE	TRUE
chr6	31950140	C	G	ENST00000456570	ENSG00000244255		TRUE	TRUE
chr6	31950148	G	A	ENST00000425368	ENSG00000243649	CFB	FALSE	FALSE
chr6	31950148	G	A	ENST00000456570	ENSG00000244255		FALSE	FALSE
chr6	31950148	G	C	ENST00000425368	ENSG00000243649	CFB	FALSE	FALSE
chr6	31950148	G	C	ENST00000456570	ENSG00000244255		FALSE	FALSE
chr6	31950148	G	T	ENST00000425368	ENSG00000243649	CFB	FALSE	FALSE
chr6	31950148	G	T	ENST00000456570	ENSG00000244255		FALSE	FALSE
chr6	31950149	T	A	ENST00000425368	ENSG00000243649	CFB	FALSE	FALSE
chr6	31950149	T	A	ENST00000456570	ENSG00000244255		FALSE	FALSE
chr6	31950149	T	C	ENST00000425368	ENSG00000243649	CFB	FALSE	FALSE
chr6	31950149	T	C	ENST00000456570	ENSG00000244255		FALSE	FALSE
chr6	31950149	T	G	ENST00000425368	ENSG00000243649	CFB	FALSE	FALSE
chr6	31950149	T	G	ENST00000456570	ENSG00000244255		FALSE	FALSE
chr6	31950284	A	C	ENST00000425368	ENSG00000243649	CFB	TRUE	FALSE
chr6	31950284	A	C	ENST00000456570	ENSG00000244255		TRUE	FALSE
chr6	31950284	A	G	ENST00000425368	ENSG00000243649	CFB	TRUE	FALSE
chr6	31950284	A	G	ENST00000456570	ENSG00000244255		TRUE	FALSE
chr6	31950284	A	T	ENST00000425368	ENSG00000243649	CFB	TRUE	FALSE
chr6	31950284	A	T	ENST00000456570	ENSG00000244255		TRUE	FALSE
chr6	31950285	G	A	ENST00000425368	ENSG00000243649	CFB	TRUE	FALSE
chr6	31950285	G	A	ENST00000456570	ENSG00000244255		TRUE	FALSE
chr6	31950285	G	C	ENST00000425368	ENSG00000243649	CFB	TRUE	FALSE
chr6	31950285	G	C	ENST00000456570	ENSG00000244255		TRUE	FALSE
chr6	31950285	G	T	ENST00000425368	ENSG00000243649	CFB	TRUE	FALSE
chr6	31950285	G	T	ENST00000456570	ENSG00000244255		TRUE	FALSE
chr6	31950293	C	A	ENST00000425368	ENSG00000243649	CFB	TRUE	TRUE
chr6	31950293	C	A	ENST00000456570	ENSG00000244255		TRUE	TRUE
chr6	31950293	C	G	ENST00000425368	ENSG00000243649	CFB	TRUE	TRUE
chr6	31950293	C	G	ENST00000456570	ENSG00000244255		TRUE	TRUE
chr6	31950295	A	T	ENST00000425368	ENSG00000243649	CFB	TRUE	TRUE
chr6	31950295	A	T	ENST00000456570	ENSG00000244255		TRUE	TRUE
chr6	31950298	G	T	ENST00000425368	ENSG00000243649	CFB	TRUE	TRUE
chr6	31950298	G	T	ENST00000456570	ENSG00000244255		TRUE	TRUE
chr6	31950304	G	T	ENST00000425368	ENSG00000243649	CFB	TRUE	TRUE
chr6	31950304	G	T	ENST00000456570	ENSG00000244255		TRUE	TRUE
chr6	31950312	T	A	ENST00000425368	ENSG00000243649	CFB	TRUE	TRUE
chr6	31950312	T	A	ENST00000456570	ENSG00000244255		TRUE	TRUE
chr6	31950331	G	T	ENST00000425368	ENSG00000243649	CFB	TRUE	TRUE
chr6	31950331	G	T	ENST00000456570	ENSG00000244255		TRUE	TRUE
chr6	31950336	C	A	ENST00000425368	ENSG00000243649	CFB	TRUE	TRUE
chr6	31950336	C	A	ENST00000456570	ENSG00000244255		TRUE	TRUE
chr6	31950336	C	G	ENST00000425368	ENSG00000243649	CFB	TRUE	TRUE
chr6	31950336	C	G	ENST00000456570	ENSG00000244255		TRUE	TRUE
chr6	31950360	T	A	ENST00000425368	ENSG00000243649	CFB	TRUE	TRUE
chr6	31950360	T	A	ENST00000456570	ENSG00000244255		TRUE	TRUE
chr6	31950376	A	T	ENST00000425368	ENSG00000243649	CFB	TRUE	TRUE
chr6	31950376	A	T	ENST00000456570	ENSG00000244255		TRUE	TRUE
chr6	31950379	G	T	ENST00000425368	ENSG00000243649	CFB	TRUE	TRUE
chr6	31950379	G	T	ENST00000456570	ENSG00000244255		TRUE	TRUE
chr6	31950386	C	A	ENST00000425368	ENSG00000243649	CFB	TRUE	TRUE
chr6	31950386	C	A	ENST00000456570	ENSG00000244255		TRUE	TRUE
chr6	31950386	C	G	ENST00000425368	ENSG00000243649	CFB	TRUE	TRUE
chr6	31950386	C	G	ENST00000456570	ENSG00000244255		TRUE	TRUE
chr6	31950391	A	T	ENST00000425368	ENSG00000243649	CFB	TRUE	TRUE
chr6	31950391	A	T	ENST00000456570	ENSG00000244255		TRUE	TRUE
chr6	31950403	G	T	ENST00000425368	ENSG00000243649	CFB	TRUE	TRUE
chr6	31950403	G	T	ENST00000456570	ENSG00000244255		TRUE	TRUE
chr6	31950404	G	A	ENST00000425368	ENSG00000243649	CFB	TRUE	FALSE
chr6	31950404	G	A	ENST00000456570	ENSG00000244255		TRUE	FALSE
chr6	31950404	G	C	ENST00000425368	ENSG00000243649	CFB	TRUE	FALSE
chr6	31950404	G	C	ENST00000456570	ENSG00000244255		TRUE	FALSE
chr6	31950404	G	T	ENST00000425368	ENSG00000243649	CFB	TRUE	FALSE
chr6	31950404	G	T	ENST00000456570	ENSG00000244255		TRUE	FALSE
chr6	31950405	T	A	ENST00000425368	ENSG00000243649	CFB	TRUE	FALSE
chr6	31950405	T	A	ENST00000456570	ENSG00000244255		TRUE	FALSE
chr6	31950405	T	C	ENST00000425368	ENSG00000243649	CFB	TRUE	FALSE
chr6	31950405	T	C	ENST00000456570	ENSG00000244255		TRUE	FALSE
chr6	31950405	T	G	ENST00000425368	ENSG00000243649	CFB	TRUE	FALSE
chr6	31950405	T	G	ENST00000456570	ENSG00000244255		TRUE	FALSE
chr6	31950617	A	C	ENST00000425368	ENSG00000243649	CFB	FALSE	FALSE
chr6	31950617	A	C	ENST00000456570	ENSG00000244255		FALSE	FALSE
chr6	31950617	A	G	ENST00000425368	ENSG00000243649	CFB	FALSE	FALSE
chr6	31950617	A	G	ENST00000456570	ENSG00000244255		FALSE	FALSE
chr6	31950617	A	T	ENST00000425368	ENSG00000243649	CFB	FALSE	FALSE
chr6	31950617	A	T	ENST00000456570	ENSG00000244255		FALSE	FALSE
chr6	31950618	G	A	ENST00000425368	ENSG00000243649	CFB	FALSE	FALSE
chr6	31950618	G	A	ENST00000456570	ENSG00000244255		FALSE	FALSE
chr6	31950618	G	C	ENST00000425368	ENSG00000243649	CFB	FALSE	FALSE
chr6	31950618	G	C	ENST00000456570	ENSG00000244255		FALSE	FALSE
chr6	31950618	G	T	ENST00000425368	ENSG00000243649	CFB	FALSE	FALSE
chr6	31950618	G	T	ENST00000456570	ENSG00000244255		FALSE	FALSE
chr6	31950624	G	T	ENST00000425368	ENSG00000243649	CFB	TRUE	TRUE
chr6	31950624	G	T	ENST00000456570	ENSG00000244255		TRUE	TRUE
chr6	31950627	A	T	ENST00000425368	ENSG00000243649	CFB	TRUE	TRUE
chr6	31950627	A	T	ENST00000456570	ENSG00000244255		TRUE	TRUE
chr6	31950639	G	T	ENST00000425368	ENSG00000243649	CFB	TRUE	TRUE
chr6	31950639	G	T	ENST00000456570	ENSG00000244255		TRUE	TRUE
chr6	31950645	G	T	ENST00000425368	ENSG00000243649	CFB	TRUE	TRUE
chr6	31950645	G	T	ENST00000456570	ENSG00000244255		TRUE	TRUE
chr6	31950671	C	A	ENST00000425368	ENSG00000243649	CFB	TRUE	TRUE
chr6	31950671	C	A	ENST00000456570	ENSG00000244255		TRUE	TRUE
chr6	31950671	C	G	ENST00000425368	ENSG00000243649	CFB	TRUE	TRUE
chr6	31950671	C	G	ENST00000456570	ENSG00000244255		TRUE	TRUE
chr6	31950684	A	T	ENST00000425368	ENSG00000243649	CFB	TRUE	TRUE
chr6	31950684	A	T	ENST00000456570	ENSG00000244255		TRUE	TRUE
chr6	31950687	A	T	ENST00000425368	ENSG00000243649	CFB	TRUE	TRUE
chr6	31950687	A	T	ENST00000456570	ENSG00000244255		TRUE	TRUE
chr6	31950690	G	T	ENST00000425368	ENSG00000243649	CFB	TRUE	TRUE
chr6	31950690	G	T	ENST00000456570	ENSG00000244255		TRUE	TRUE
chr6	31950696	G	T	ENST00000425368	ENSG00000243649	CFB	TRUE	TRUE
chr6	31950696	G	T	ENST00000456570	ENSG00000244255		TRUE	TRUE
chr6	31950705	G	T	ENST00000425368	ENSG00000243649	CFB	TRUE	TRUE
chr6	31950705	G	T	ENST00000456570	ENSG00000244255		TRUE	TRUE
chr6	31950713	T	A	ENST00000425368	ENSG00000243649	CFB	TRUE	TRUE
chr6	31950713	T	A	ENST00000456570	ENSG00000244255		TRUE	TRUE
chr6	31950713	T	G	ENST00000425368	ENSG00000243649	CFB	TRUE	TRUE
chr6	31950713	T	G	ENST00000456570	ENSG00000244255		TRUE	TRUE
chr6	31950719	T	A	ENST00000425368	ENSG00000243649	CFB	TRUE	TRUE
chr6	31950719	T	A	ENST00000456570	ENSG00000244255		TRUE	TRUE
chr6	31950719	T	G	ENST00000425368	ENSG00000243649	CFB	TRUE	TRUE
chr6	31950719	T	G	ENST00000456570	ENSG00000244255		TRUE	TRUE
chr6	31950735	A	T	ENST00000425368	ENSG00000243649	CFB	TRUE	TRUE
chr6	31950735	A	T	ENST00000456570	ENSG00000244255		TRUE	TRUE
chr6	31950741	A	T	ENST00000425368	ENSG00000243649	CFB	TRUE	TRUE
chr6	31950741	A	T	ENST00000456570	ENSG00000244255		TRUE	TRUE
chr6	31950747	A	T	ENST00000425368	ENSG00000243649	CFB	TRUE	TRUE
chr6	31950747	A	T	ENST00000456570	ENSG00000244255		TRUE	TRUE
chr6	31950753	A	T	ENST00000425368	ENSG00000243649	CFB	TRUE	TRUE
chr6	31950753	A	T	ENST00000456570	ENSG00000244255		TRUE	TRUE
chr6	31950758	T	A	ENST00000425368	ENSG00000243649	CFB	TRUE	TRUE
chr6	31950758	T	A	ENST00000456570	ENSG00000244255		TRUE	TRUE
chr6	31950758	T	G	ENST00000425368	ENSG00000243649	CFB	TRUE	TRUE
chr6	31950758	T	G	ENST00000456570	ENSG00000244255		TRUE	TRUE
chr6	31950762	C	T	ENST00000425368	ENSG00000243649	CFB	TRUE	TRUE
chr6	31950762	C	T	ENST00000456570	ENSG00000244255		TRUE	TRUE
chr6	31950773	G	A	ENST00000425368	ENSG00000243649	CFB	TRUE	FALSE
chr6	31950773	G	A	ENST00000456570	ENSG00000244255		TRUE	FALSE
chr6	31950773	G	C	ENST00000425368	ENSG00000243649	CFB	TRUE	FALSE
chr6	31950773	G	C	ENST00000456570	ENSG00000244255		TRUE	FALSE
chr6	31950773	G	T	ENST00000425368	ENSG00000243649	CFB	TRUE	FALSE
chr6	31950773	G	T	ENST00000456570	ENSG00000244255		TRUE	FALSE
chr6	31950774	T	A	ENST00000425368	ENSG00000243649	CFB	TRUE	FALSE
chr6	31950774	T	A	ENST00000456570	ENSG00000244255		TRUE	FALSE
chr6	31950774	T	C	ENST00000425368	ENSG00000243649	CFB	TRUE	FALSE
chr6	31950774	T	C	ENST00000456570	ENSG00000244255		TRUE	FALSE
chr6	31950774	T	G	ENST00000425368	ENSG00000243649	CFB	TRUE	FALSE
chr6	31950774	T	G	ENST00000456570	ENSG00000244255		TRUE	FALSE
chr6	31950866	A	C	ENST00000425368	ENSG00000243649	CFB	TRUE	FALSE
chr6	31950866	A	C	ENST00000456570	ENSG00000244255		TRUE	FALSE
chr6	31950866	A	G	ENST00000425368	ENSG00000243649	CFB	TRUE	FALSE
chr6	31950866	A	G	ENST00000456570	ENSG00000244255		TRUE	FALSE
chr6	31950866	A	T	ENST00000425368	ENSG00000243649	CFB	TRUE	FALSE
chr6	31950866	A	T	ENST00000456570	ENSG00000244255		TRUE	FALSE
chr6	31950867	G	A	ENST00000425368	ENSG00000243649	CFB	TRUE	FALSE
chr6	31950867	G	A	ENST00000456570	ENSG00000244255		TRUE	FALSE
chr6	31950867	G	C	ENST00000425368	ENSG00000243649	CFB	TRUE	FALSE
chr6	31950867	G	C	ENST00000456570	ENSG00000244255		TRUE	FALSE
chr6	31950867	G	T	ENST00000425368	ENSG00000243649	CFB	TRUE	FALSE
chr6	31950867	G	T	ENST00000456570	ENSG00000244255		TRUE	FALSE
chr6	31950877	T	A	ENST00000425368	ENSG00000243649	CFB	TRUE	TRUE
chr6	31950877	T	A	ENST00000456570	ENSG00000244255		TRUE	TRUE
chr6	31950886	C	A	ENST00000425368	ENSG00000243649	CFB	TRUE	TRUE
chr6	31950886	C	A	ENST00000456570	ENSG00000244255		TRUE	TRUE
chr6	31950890	G	T	ENST00000425368	ENSG00000243649	CFB	TRUE	TRUE
chr6	31950890	G	T	ENST00000456570	ENSG00000244255		TRUE	TRUE
chr6	31950893	G	T	ENST00000425368	ENSG00000243649	CFB	TRUE	TRUE
chr6	31950893	G	T	ENST00000456570	ENSG00000244255		TRUE	TRUE
chr6	31950902	C	T	ENST00000425368	ENSG00000243649	CFB	TRUE	TRUE
chr6	31950902	C	T	ENST00000456570	ENSG00000244255		TRUE	TRUE
chr6	31950909	T	A	ENST00000425368	ENSG00000243649	CFB	TRUE	TRUE
chr6	31950909	T	A	ENST00000456570	ENSG00000244255		TRUE	TRUE
chr6	31950934	C	A	ENST00000425368	ENSG00000243649	CFB	TRUE	TRUE
chr6	31950934	C	A	ENST00000456570	ENSG00000244255		TRUE	TRUE
chr6	31950935	C	T	ENST00000425368	ENSG00000243649	CFB	TRUE	TRUE
chr6	31950935	C	T	ENST00000456570	ENSG00000244255		TRUE	TRUE
chr6	31950938	C	T	ENST00000425368	ENSG00000243649	CFB	TRUE	TRUE
chr6	31950938	C	T	ENST00000456570	ENSG00000244255		TRUE	TRUE
chr6	31950941	C	T	ENST00000425368	ENSG00000243649	CFB	TRUE	TRUE
chr6	31950941	C	T	ENST00000456570	ENSG00000244255		TRUE	TRUE
chr6	31950944	A	T	ENST00000425368	ENSG00000243649	CFB	TRUE	TRUE
chr6	31950944	A	T	ENST00000456570	ENSG00000244255		TRUE	TRUE
chr6	31950945	G	A	ENST00000425368	ENSG00000243649	CFB	TRUE	FALSE
chr6	31950945	G	A	ENST00000456570	ENSG00000244255		TRUE	FALSE
chr6	31950945	G	C	ENST00000425368	ENSG00000243649	CFB	TRUE	FALSE
chr6	31950945	G	C	ENST00000456570	ENSG00000244255		TRUE	FALSE
chr6	31950945	G	T	ENST00000425368	ENSG00000243649	CFB	TRUE	FALSE
chr6	31950945	G	T	ENST00000456570	ENSG00000244255		TRUE	FALSE
chr6	31950946	T	A	ENST00000425368	ENSG00000243649	CFB	TRUE	FALSE
chr6	31950946	T	A	ENST00000456570	ENSG00000244255		TRUE	FALSE
chr6	31950946	T	C	ENST00000425368	ENSG00000243649	CFB	TRUE	FALSE
chr6	31950946	T	C	ENST00000456570	ENSG00000244255		TRUE	FALSE
chr6	31950946	T	G	ENST00000425368	ENSG00000243649	CFB	TRUE	FALSE
chr6	31950946	T	G	ENST00000456570	ENSG00000244255		TRUE	FALSE
chr6	31951142	A	C	ENST00000425368	ENSG00000243649	CFB	TRUE	FALSE
chr6	31951142	A	C	ENST00000456570	ENSG00000244255		TRUE	FALSE
chr6	31951142	A	G	ENST00000425368	ENSG00000243649	CFB	TRUE	FALSE
chr6	31951142	A	G	ENST00000456570	ENSG00000244255		TRUE	FALSE
chr6	31951142	A	T	ENST00000425368	ENSG00000243649	CFB	TRUE	FALSE
chr6	31951142	A	T	ENST00000456570	ENSG00000244255		TRUE	FALSE
chr6	31951143	G	A	ENST00000425368	ENSG00000243649	CFB	TRUE	FALSE
chr6	31951143	G	A	ENST00000456570	ENSG00000244255		TRUE	FALSE
chr6	31951143	G	C	ENST00000425368	ENSG00000243649	CFB	TRUE	FALSE
chr6	31951143	G	C	ENST00000456570	ENSG00000244255		TRUE	FALSE
chr6	31951143	G	T	ENST00000425368	ENSG00000243649	CFB	TRUE	FALSE
chr6	31951143	G	T	ENST00000456570	ENSG00000244255		TRUE	FALSE
chr6	31951146	G	T	ENST00000425368	ENSG00000243649	CFB	TRUE	TRUE
chr6	31951146	G	T	ENST00000456570	ENSG00000244255		TRUE	TRUE
chr6	31951149	G	T	ENST00000425368	ENSG00000243649	CFB	TRUE	TRUE
chr6	31951149	G	T	ENST00000456570	ENSG00000244255		TRUE	TRUE
chr6	31951164	C	T	ENST00000425368	ENSG00000243649	CFB	TRUE	TRUE
chr6	31951164	C	T	ENST00000456570	ENSG00000244255		TRUE	TRUE
chr6	31951173	A	T	ENST00000425368	ENSG00000243649	CFB	TRUE	TRUE
chr6	31951173	A	T	ENST00000456570	ENSG00000244255		TRUE	TRUE
chr6	31951191	G	T	ENST00000425368	ENSG00000243649	CFB	TRUE	TRUE
chr6	31951191	G	T	ENST00000456570	ENSG00000244255		TRUE	TRUE
chr6	31951194	G	T	ENST00000425368	ENSG00000243649	CFB	TRUE	TRUE
chr6	31951194	G	T	ENST00000456570	ENSG00000244255		TRUE	TRUE
chr6	31951197	G	T	ENST00000425368	ENSG00000243649	CFB	TRUE	TRUE
chr6	31951197	G	T	ENST00000456570	ENSG00000244255		TRUE	TRUE
chr6	31951200	A	T	ENST00000425368	ENSG00000243649	CFB	TRUE	TRUE
chr6	31951200	A	T	ENST00000456570	ENSG00000244255		TRUE	TRUE
chr6	31951203	A	T	ENST00000425368	ENSG00000243649	CFB	TRUE	TRUE
chr6	31951203	A	T	ENST00000456570	ENSG00000244255		TRUE	TRUE
chr6	31951215	A	T	ENST00000425368	ENSG00000243649	CFB	TRUE	TRUE
chr6	31951215	A	T	ENST00000456570	ENSG00000244255		TRUE	TRUE
chr6	31951218	G	T	ENST00000425368	ENSG00000243649	CFB	TRUE	TRUE
chr6	31951218	G	T	ENST00000456570	ENSG00000244255		TRUE	TRUE
chr6	31951226	C	A	ENST00000425368	ENSG00000243649	CFB	TRUE	TRUE
chr6	31951226	C	A	ENST00000456570	ENSG00000244255		TRUE	TRUE
chr6	31951226	C	G	ENST00000425368	ENSG00000243649	CFB	TRUE	TRUE
chr6	31951226	C	G	ENST00000456570	ENSG00000244255		TRUE	TRUE
chr6	31951230	A	T	ENST00000425368	ENSG00000243649	CFB	TRUE	TRUE
chr6	31951230	A	T	ENST00000456570	ENSG00000244255		TRUE	TRUE
chr6	31951242	A	T	ENST00000425368	ENSG00000243649	CFB	TRUE	TRUE
chr6	31951242	A	T	ENST00000456570	ENSG00000244255		TRUE	TRUE
chr6	31951245	G	A	ENST00000425368	ENSG00000243649	CFB	TRUE	FALSE
chr6	31951245	G	A	ENST00000456570	ENSG00000244255		TRUE	FALSE
chr6	31951245	G	C	ENST00000425368	ENSG00000243649	CFB	TRUE	FALSE
chr6	31951245	G	C	ENST00000456570	ENSG00000244255		TRUE	FALSE
chr6	31951245	G	T	ENST00000425368	ENSG00000243649	CFB	TRUE	FALSE
chr6	31951245	G	T	ENST00000456570	ENSG00000244255		TRUE	FALSE
chr6	31951246	T	A	ENST00000425368	ENSG00000243649	CFB	TRUE	FALSE
chr6	31951246	T	A	ENST00000456570	ENSG00000244255		TRUE	FALSE
chr6	31951246	T	C	ENST00000425368	ENSG00000243649	CFB	FALSE	FALSE
chr6	31951246	T	C	ENST00000456570	ENSG00000244255		FALSE	FALSE
chr6	31951246	T	G	ENST00000425368	ENSG00000243649	CFB	TRUE	FALSE
chr6	31951246	T	G	ENST00000456570	ENSG00000244255		TRUE	FALSE
chr6	31951339	A	C	ENST00000425368	ENSG00000243649	CFB	TRUE	FALSE
chr6	31951339	A	C	ENST00000456570	ENSG00000244255		TRUE	FALSE
chr6	31951339	A	G	ENST00000425368	ENSG00000243649	CFB	TRUE	FALSE
chr6	31951339	A	G	ENST00000456570	ENSG00000244255		TRUE	FALSE
chr6	31951339	A	T	ENST00000425368	ENSG00000243649	CFB	TRUE	FALSE
chr6	31951339	A	T	ENST00000456570	ENSG00000244255		TRUE	FALSE
chr6	31951340	G	A	ENST00000425368	ENSG00000243649	CFB	TRUE	FALSE
chr6	31951340	G	A	ENST00000456570	ENSG00000244255		TRUE	FALSE
chr6	31951340	G	C	ENST00000425368	ENSG00000243649	CFB	TRUE	FALSE
chr6	31951340	G	C	ENST00000456570	ENSG00000244255		TRUE	FALSE
chr6	31951340	G	T	ENST00000425368	ENSG00000243649	CFB	TRUE	FALSE
chr6	31951340	G	T	ENST00000456570	ENSG00000244255		TRUE	FALSE
chr6	31951341	A	T	ENST00000425368	ENSG00000243649	CFB	TRUE	TRUE
chr6	31951341	A	T	ENST00000456570	ENSG00000244255		TRUE	TRUE
chr6	31951352	T	A	ENST00000425368	ENSG00000243649	CFB	TRUE	TRUE
chr6	31951352	T	A	ENST00000456570	ENSG00000244255		TRUE	TRUE
chr6	31951353	G	T	ENST00000425368	ENSG00000243649	CFB	TRUE	TRUE
chr6	31951353	G	T	ENST00000456570	ENSG00000244255		TRUE	TRUE
chr6	31951356	A	T	ENST00000425368	ENSG00000243649	CFB	TRUE	TRUE
chr6	31951356	A	T	ENST00000456570	ENSG00000244255		TRUE	TRUE
chr6	31951365	C	T	ENST00000425368	ENSG00000243649	CFB	TRUE	TRUE
chr6	31951365	C	T	ENST00000456570	ENSG00000244255		TRUE	TRUE
chr6	31951370	T	A	ENST00000425368	ENSG00000243649	CFB	TRUE	TRUE
chr6	31951370	T	A	ENST00000456570	ENSG00000244255		TRUE	TRUE
chr6	31951370	T	G	ENST00000425368	ENSG00000243649	CFB	TRUE	TRUE
chr6	31951370	T	G	ENST00000456570	ENSG00000244255		TRUE	TRUE
chr6	31951382	T	A	ENST00000425368	ENSG00000243649	CFB	TRUE	TRUE
chr6	31951382	T	A	ENST00000456570	ENSG00000244255		TRUE	TRUE
chr6	31951382	T	G	ENST00000425368	ENSG00000243649	CFB	TRUE	TRUE
chr6	31951382	T	G	ENST00000456570	ENSG00000244255		TRUE	TRUE
chr6	31951386	A	T	ENST00000425368	ENSG00000243649	CFB	TRUE	TRUE
chr6	31951386	A	T	ENST00000456570	ENSG00000244255		TRUE	TRUE
chr6	31951392	A	T	ENST00000425368	ENSG00000243649	CFB	TRUE	TRUE
chr6	31951392	A	T	ENST00000456570	ENSG00000244255		TRUE	TRUE
chr6	31951402	C	A	ENST00000425368	ENSG00000243649	CFB	TRUE	TRUE
chr6	31951402	C	A	ENST00000456570	ENSG00000244255		TRUE	TRUE
chr6	31951402	C	G	ENST00000425368	ENSG00000243649	CFB	TRUE	TRUE
chr6	31951402	C	G	ENST00000456570	ENSG00000244255		TRUE	TRUE
chr6	31951404	G	T	ENST00000425368	ENSG00000243649	CFB	TRUE	TRUE
chr6	31951404	G	T	ENST00000456570	ENSG00000244255		TRUE	TRUE
chr6	31951430	T	A	ENST00000425368	ENSG00000243649	CFB	TRUE	TRUE
chr6	31951430	T	A	ENST00000456570	ENSG00000244255		TRUE	TRUE
chr6	31951434	G	T	ENST00000425368	ENSG00000243649	CFB	TRUE	TRUE
chr6	31951434	G	T	ENST00000456570	ENSG00000244255		TRUE	TRUE
chr6	31951437	G	T	ENST00000425368	ENSG00000243649	CFB	TRUE	TRUE
chr6	31951437	G	T	ENST00000456570	ENSG00000244255		TRUE	TRUE
chr6	31951451	T	A	ENST00000425368	ENSG00000243649	CFB	TRUE	TRUE
chr6	31951451	T	A	ENST00000456570	ENSG00000244255		TRUE	TRUE
chr6	31951451	T	G	ENST00000425368	ENSG00000243649	CFB	TRUE	TRUE
chr6	31951451	T	G	ENST00000456570	ENSG00000244255		TRUE	TRUE
chr6	31951469	C	A	ENST00000425368	ENSG00000243649	CFB	TRUE	TRUE
chr6	31951469	C	A	ENST00000456570	ENSG00000244255		TRUE	TRUE
chr6	31951470	A	T	ENST00000425368	ENSG00000243649	CFB	TRUE	TRUE
chr6	31951470	A	T	ENST00000456570	ENSG00000244255		TRUE	TRUE
chr6	31951474	G	A	ENST00000425368	ENSG00000243649	CFB	TRUE	FALSE
chr6	31951474	G	A	ENST00000456570	ENSG00000244255		TRUE	FALSE
chr6	31951474	G	C	ENST00000425368	ENSG00000243649	CFB	TRUE	FALSE
chr6	31951474	G	C	ENST00000456570	ENSG00000244255		TRUE	FALSE
chr6	31951474	G	T	ENST00000425368	ENSG00000243649	CFB	TRUE	FALSE
chr6	31951474	G	T	ENST00000456570	ENSG00000244255		TRUE	FALSE
chr6	31951475	T	A	ENST00000425368	ENSG00000243649	CFB	TRUE	FALSE
chr6	31951475	T	A	ENST00000456570	ENSG00000244255		TRUE	FALSE
chr6	31951475	T	C	ENST00000425368	ENSG00000243649	CFB	TRUE	FALSE
chr6	31951475	T	C	ENST00000456570	ENSG00000244255		TRUE	FALSE
chr6	31951475	T	G	ENST00000425368	ENSG00000243649	CFB	TRUE	FALSE
chr6	31951475	T	G	ENST00000456570	ENSG00000244255		TRUE	FALSE
chr6	31951553	A	C	ENST00000425368	ENSG00000243649	CFB	TRUE	FALSE
chr6	31951553	A	C	ENST00000456570	ENSG00000244255		TRUE	FALSE
chr6	31951553	A	G	ENST00000425368	ENSG00000243649	CFB	TRUE	FALSE
chr6	31951553	A	G	ENST00000456570	ENSG00000244255		TRUE	FALSE
chr6	31951553	A	T	ENST00000425368	ENSG00000243649	CFB	TRUE	FALSE
chr6	31951553	A	T	ENST00000456570	ENSG00000244255		TRUE	FALSE
chr6	31951554	G	A	ENST00000425368	ENSG00000243649	CFB	TRUE	FALSE
chr6	31951554	G	A	ENST00000456570	ENSG00000244255		TRUE	FALSE
chr6	31951554	G	C	ENST00000425368	ENSG00000243649	CFB	TRUE	FALSE
chr6	31951554	G	C	ENST00000456570	ENSG00000244255		TRUE	FALSE
chr6	31951554	G	T	ENST00000425368	ENSG00000243649	CFB	TRUE	FALSE
chr6	31951554	G	T	ENST00000456570	ENSG00000244255		TRUE	FALSE
chr6	31951573	T	A	ENST00000425368	ENSG00000243649	CFB	FALSE	FALSE
chr6	31951573	T	A	ENST00000456570	ENSG00000244255		FALSE	FALSE
chr6	31951584	A	T	ENST00000425368	ENSG00000243649	CFB	FALSE	FALSE
chr6	31951584	A	T	ENST00000456570	ENSG00000244255		FALSE	FALSE
chr6	31951587	A	T	ENST00000425368	ENSG00000243649	CFB	FALSE	FALSE
chr6	31951587	A	T	ENST00000456570	ENSG00000244255		FALSE	FALSE
chr6	31951602	C	T	ENST00000425368	ENSG00000243649	CFB	FALSE	FALSE
chr6	31951602	C	T	ENST00000456570	ENSG00000244255		FALSE	FALSE
chr6	31951605	G	A	ENST00000425368	ENSG00000243649	CFB	TRUE	FALSE
chr6	31951605	G	A	ENST00000456570	ENSG00000244255		TRUE	FALSE
chr6	31951605	G	C	ENST00000425368	ENSG00000243649	CFB	TRUE	FALSE
chr6	31951605	G	C	ENST00000456570	ENSG00000244255		TRUE	FALSE
chr6	31951605	G	T	ENST00000425368	ENSG00000243649	CFB	TRUE	FALSE
chr6	31951605	G	T	ENST00000456570	ENSG00000244255		TRUE	FALSE
chr6	31951606	T	A	ENST00000425368	ENSG00000243649	CFB	TRUE	FALSE
chr6	31951606	T	A	ENST00000456570	ENSG00000244255		TRUE	FALSE
chr6	31951606	T	C	ENST00000425368	ENSG00000243649	CFB	TRUE	FALSE
chr6	31951606	T	C	ENST00000456570	ENSG00000244255		TRUE	FALSE
chr6	31951606	T	G	ENST00000425368	ENSG00000243649	CFB	TRUE	FALSE
chr6	31951606	T	G	ENST00000456570	ENSG00000244255		TRUE	FALSE
chr6	31951873	A	C	ENST00000425368	ENSG00000243649	CFB	TRUE	FALSE
chr6	31951873	A	C	ENST00000456570	ENSG00000244255		TRUE	FALSE
chr6	31951873	A	G	ENST00000425368	ENSG00000243649	CFB	TRUE	FALSE
chr6	31951873	A	G	ENST00000456570	ENSG00000244255		TRUE	FALSE
chr6	31951873	A	T	ENST00000425368	ENSG00000243649	CFB	TRUE	FALSE
chr6	31951873	A	T	ENST00000456570	ENSG00000244255		TRUE	FALSE
chr6	31951874	G	A	ENST00000425368	ENSG00000243649	CFB	TRUE	FALSE
chr6	31951874	G	A	ENST00000456570	ENSG00000244255		TRUE	FALSE
chr6	31951874	G	C	ENST00000425368	ENSG00000243649	CFB	TRUE	FALSE
chr6	31951874	G	C	ENST00000456570	ENSG00000244255		TRUE	FALSE
chr6	31951874	G	T	ENST00000425368	ENSG00000243649	CFB	TRUE	FALSE
chr6	31951874	G	T	ENST00000456570	ENSG00000244255		TRUE	FALSE
chr6	31951891	G	A	ENST00000425368	ENSG00000243649	CFB	FALSE	FALSE
chr6	31951891	G	A	ENST00000456570	ENSG00000244255		FALSE	FALSE
chr6	31951892	G	A	ENST00000425368	ENSG00000243649	CFB	FALSE	FALSE
chr6	31951892	G	A	ENST00000456570	ENSG00000244255		FALSE	FALSE
chr6	31951893	G	T	ENST00000425368	ENSG00000243649	CFB	FALSE	FALSE
chr6	31951893	G	T	ENST00000456570	ENSG00000244255		FALSE	FALSE
chr6	31951910	C	A	ENST00000425368	ENSG00000243649	CFB	FALSE	FALSE
chr6	31951910	C	A	ENST00000456570	ENSG00000244255		FALSE	FALSE
chr6	31951911	A	T	ENST00000425368	ENSG00000243649	CFB	FALSE	FALSE
chr6	31951911	A	T	ENST00000456570	ENSG00000244255		FALSE	FALSE
chr6	31951917	C	T	ENST00000425368	ENSG00000243649	CFB	FALSE	FALSE
chr6	31951917	C	T	ENST00000456570	ENSG00000244255		FALSE	FALSE
chr6	31951920	A	T	ENST00000425368	ENSG00000243649	CFB	FALSE	FALSE
chr6	31951920	A	T	ENST00000456570	ENSG00000244255		FALSE	FALSE
chr6	31951926	C	T	ENST00000425368	ENSG00000243649	CFB	FALSE	FALSE
chr6	31951926	C	T	ENST00000456570	ENSG00000244255		FALSE	FALSE
chr6	31951929	A	T	ENST00000425368	ENSG00000243649	CFB	FALSE	FALSE
chr6	31951929	A	T	ENST00000456570	ENSG00000244255		FALSE	FALSE
chr6	31951932	C	T	ENST00000425368	ENSG00000243649	CFB	FALSE	FALSE
chr6	31951932	C	T	ENST00000456570	ENSG00000244255		FALSE	FALSE
chr6	31951950	C	T	ENST00000425368	ENSG00000243649	CFB	FALSE	FALSE
chr6	31951950	C	T	ENST00000456570	ENSG00000244255		FALSE	FALSE
chr6	31951974	C	T	ENST00000425368	ENSG00000243649	CFB	FALSE	FALSE
chr6	31951974	C	T	ENST00000456570	ENSG00000244255		FALSE	FALSE
chr6	31951987	G	A	ENST00000425368	ENSG00000243649	CFB	FALSE	FALSE
chr6	31951987	G	A	ENST00000456570	ENSG00000244255		FALSE	FALSE
chr6	31951988	G	A	ENST00000425368	ENSG00000243649	CFB	FALSE	FALSE
chr6	31951988	G	A	ENST00000456570	ENSG00000244255		FALSE	FALSE
chr6	31951992	A	T	ENST00000425368	ENSG00000243649	CFB	FALSE	FALSE
chr6	31951992	A	T	ENST00000456570	ENSG00000244255		FALSE	FALSE
chr6	31951995	G	T	ENST00000425368	ENSG00000243649	CFB	FALSE	FALSE
chr6	31951995	G	T	ENST00000456570	ENSG00000244255		FALSE	FALSE
chr6	31951998	A	T	ENST00000425368	ENSG00000243649	CFB	FALSE	FALSE
chr6	31951998	A	T	ENST00000456570	ENSG00000244255		FALSE	FALSE
chr6	31952004	C	T	ENST00000425368	ENSG00000243649	CFB	FALSE	FALSE
chr6	31952004	C	T	ENST00000456570	ENSG00000244255		FALSE	FALSE
chr6	31952010	G	T	ENST00000425368	ENSG00000243649	CFB	FALSE	FALSE
chr6	31952010	G	T	ENST00000456570	ENSG00000244255		FALSE	FALSE
chr6	31952017	T	A	ENST00000425368	ENSG00000243649	CFB	FALSE	FALSE
chr6	31952017	T	A	ENST00000456570	ENSG00000244255		FALSE	FALSE
chr6	31952324	C	A	ENST00000375429	ENSG00000204356	NELFE	FALSE	FALSE
chr6	31952327	T	A	ENST00000375429	ENSG00000204356	NELFE	FALSE	FALSE
chr6	31952328	G	C	ENST00000375429	ENSG00000204356	NELFE	FALSE	FALSE
chr6	31952328	G	T	ENST00000375429	ENSG00000204356	NELFE	FALSE	FALSE
chr6	31952343	G	C	ENST00000375429	ENSG00000204356	NELFE	FALSE	FALSE
chr6	31952343	G	T	ENST00000375429	ENSG00000204356	NELFE	FALSE	FALSE
chr6	31952354	G	A	ENST00000375429	ENSG00000204356	NELFE	FALSE	FALSE
chr6	31952363	T	A	ENST00000375429	ENSG00000204356	NELFE	FALSE	FALSE
chr6	31952373	G	T	ENST00000375429	ENSG00000204356	NELFE	FALSE	FALSE
chr6	31952381	T	A	ENST00000375429	ENSG00000204356	NELFE	FALSE	FALSE
chr6	31952393	G	A	ENST00000375429	ENSG00000204356	NELFE	FALSE	FALSE
chr6	31952399	C	A	ENST00000375429	ENSG00000204356	NELFE	TRUE	FALSE
chr6	31952399	C	G	ENST00000375429	ENSG00000204356	NELFE	TRUE	FALSE
chr6	31952399	C	T	ENST00000375429	ENSG00000204356	NELFE	TRUE	FALSE
chr6	31952400	T	A	ENST00000375429	ENSG00000204356	NELFE	TRUE	FALSE
chr6	31952400	T	C	ENST00000375429	ENSG00000204356	NELFE	TRUE	FALSE
chr6	31952400	T	G	ENST00000375429	ENSG00000204356	NELFE	TRUE	FALSE
chr6	31953727	A	C	ENST00000375429	ENSG00000204356	NELFE	TRUE	FALSE
chr6	31953727	A	G	ENST00000375429	ENSG00000204356	NELFE	TRUE	FALSE
chr6	31953727	A	T	ENST00000375429	ENSG00000204356	NELFE	TRUE	FALSE
chr6	31953728	C	A	ENST00000375429	ENSG00000204356	NELFE	TRUE	FALSE
chr6	31953728	C	G	ENST00000375429	ENSG00000204356	NELFE	TRUE	FALSE
chr6	31953728	C	T	ENST00000375429	ENSG00000204356	NELFE	TRUE	FALSE
chr6	31953739	C	T	ENST00000375429	ENSG00000204356	NELFE	FALSE	FALSE
chr6	31953740	C	T	ENST00000375429	ENSG00000204356	NELFE	FALSE	FALSE
chr6	31953750	T	A	ENST00000375429	ENSG00000204356	NELFE	FALSE	FALSE
chr6	31953777	G	A	ENST00000375429	ENSG00000204356	NELFE	FALSE	FALSE
chr6	31953780	T	A	ENST00000375429	ENSG00000204356	NELFE	TRUE	TRUE
chr6	31953783	G	A	ENST00000375429	ENSG00000204356	NELFE	TRUE	TRUE
chr6	31953798	T	A	ENST00000375429	ENSG00000204356	NELFE	TRUE	TRUE
chr6	31953804	G	A	ENST00000375429	ENSG00000204356	NELFE	TRUE	TRUE
chr6	31953813	C	A	ENST00000375429	ENSG00000204356	NELFE	TRUE	TRUE
chr6	31953819	G	A	ENST00000375429	ENSG00000204356	NELFE	TRUE	TRUE
chr6	31953832	C	A	ENST00000375429	ENSG00000204356	NELFE	TRUE	FALSE
chr6	31953832	C	G	ENST00000375429	ENSG00000204356	NELFE	TRUE	FALSE
chr6	31953832	C	T	ENST00000375429	ENSG00000204356	NELFE	TRUE	FALSE
chr6	31953833	T	A	ENST00000375429	ENSG00000204356	NELFE	TRUE	FALSE
chr6	31953833	T	C	ENST00000375429	ENSG00000204356	NELFE	TRUE	FALSE
chr6	31953833	T	G	ENST00000375429	ENSG00000204356	NELFE	TRUE	FALSE
chr6	31954078	A	C	ENST00000375429	ENSG00000204356	NELFE	TRUE	FALSE
chr6	31954078	A	G	ENST00000375429	ENSG00000204356	NELFE	TRUE	FALSE
chr6	31954078	A	T	ENST00000375429	ENSG00000204356	NELFE	TRUE	FALSE
chr6	31954079	C	A	ENST00000375429	ENSG00000204356	NELFE	TRUE	FALSE
chr6	31954079	C	G	ENST00000375429	ENSG00000204356	NELFE	TRUE	FALSE
chr6	31954079	C	T	ENST00000375429	ENSG00000204356	NELFE	TRUE	FALSE
chr6	31954082	C	A	ENST00000375429	ENSG00000204356	NELFE	TRUE	TRUE
chr6	31954094	G	A	ENST00000375429	ENSG00000204356	NELFE	TRUE	TRUE
chr6	31954102	G	C	ENST00000375429	ENSG00000204356	NELFE	TRUE	TRUE
chr6	31954102	G	T	ENST00000375429	ENSG00000204356	NELFE	TRUE	TRUE
chr6	31954106	C	A	ENST00000375429	ENSG00000204356	NELFE	TRUE	TRUE
chr6	31954112	T	A	ENST00000375429	ENSG00000204356	NELFE	TRUE	TRUE
chr6	31954115	C	A	ENST00000375429	ENSG00000204356	NELFE	TRUE	TRUE
chr6	31954116	A	C	ENST00000375429	ENSG00000204356	NELFE	TRUE	TRUE
chr6	31954116	A	T	ENST00000375429	ENSG00000204356	NELFE	TRUE	TRUE
chr6	31954131	A	T	ENST00000375429	ENSG00000204356	NELFE	TRUE	TRUE
chr6	31954135	C	A	ENST00000375429	ENSG00000204356	NELFE	TRUE	FALSE
chr6	31954135	C	G	ENST00000375429	ENSG00000204356	NELFE	TRUE	FALSE
chr6	31954135	C	T	ENST00000375429	ENSG00000204356	NELFE	TRUE	FALSE
chr6	31954136	T	A	ENST00000375429	ENSG00000204356	NELFE	TRUE	FALSE
chr6	31954136	T	C	ENST00000375429	ENSG00000204356	NELFE	TRUE	FALSE
chr6	31954136	T	G	ENST00000375429	ENSG00000204356	NELFE	TRUE	FALSE
chr6	31954296	A	C	ENST00000375429	ENSG00000204356	NELFE	TRUE	FALSE
chr6	31954296	A	G	ENST00000375429	ENSG00000204356	NELFE	TRUE	FALSE
chr6	31954296	A	T	ENST00000375429	ENSG00000204356	NELFE	TRUE	TRUE
chr6	31954297	C	A	ENST00000375429	ENSG00000204356	NELFE	TRUE	TRUE
chr6	31954297	C	G	ENST00000375429	ENSG00000204356	NELFE	TRUE	TRUE
chr6	31954297	C	T	ENST00000375429	ENSG00000204356	NELFE	TRUE	TRUE
chr6	31954302	T	A	ENST00000375429	ENSG00000204356	NELFE	TRUE	TRUE
chr6	31954335	C	A	ENST00000375429	ENSG00000204356	NELFE	TRUE	TRUE
chr6	31954380	C	A	ENST00000375429	ENSG00000204356	NELFE	TRUE	TRUE
chr6	31954383	C	A	ENST00000375429	ENSG00000204356	NELFE	TRUE	TRUE
chr6	31954384	A	C	ENST00000375429	ENSG00000204356	NELFE	TRUE	TRUE
chr6	31954384	A	T	ENST00000375429	ENSG00000204356	NELFE	TRUE	TRUE
chr6	31954390	A	C	ENST00000375429	ENSG00000204356	NELFE	TRUE	TRUE
chr6	31954390	A	T	ENST00000375429	ENSG00000204356	NELFE	TRUE	TRUE
chr6	31954407	T	A	ENST00000375429	ENSG00000204356	NELFE	TRUE	TRUE
chr6	31954419	G	A	ENST00000375429	ENSG00000204356	NELFE	TRUE	TRUE
chr6	31954425	C	A	ENST00000375429	ENSG00000204356	NELFE	TRUE	TRUE
chr6	31954433	G	C	ENST00000375429	ENSG00000204356	NELFE	TRUE	TRUE
chr6	31954433	G	T	ENST00000375429	ENSG00000204356	NELFE	TRUE	TRUE
chr6	31954439	G	T	ENST00000375429	ENSG00000204356	NELFE	TRUE	TRUE
chr6	31954443	C	A	ENST00000375429	ENSG00000204356	NELFE	TRUE	FALSE
chr6	31954443	C	G	ENST00000375429	ENSG00000204356	NELFE	TRUE	FALSE
chr6	31954443	C	T	ENST00000375429	ENSG00000204356	NELFE	TRUE	FALSE
chr6	31954444	T	A	ENST00000375429	ENSG00000204356	NELFE	TRUE	FALSE
chr6	31954444	T	C	ENST00000375429	ENSG00000204356	NELFE	TRUE	FALSE
chr6	31954444	T	G	ENST00000375429	ENSG00000204356	NELFE	TRUE	FALSE
chr6	31954553	A	C	ENST00000375429	ENSG00000204356	NELFE	TRUE	FALSE
chr6	31954553	A	G	ENST00000375429	ENSG00000204356	NELFE	TRUE	FALSE
chr6	31954553	A	T	ENST00000375429	ENSG00000204356	NELFE	TRUE	FALSE
chr6	31954554	C	A	ENST00000375429	ENSG00000204356	NELFE	TRUE	FALSE
chr6	31954554	C	G	ENST00000375429	ENSG00000204356	NELFE	TRUE	FALSE
chr6	31954554	C	T	ENST00000375429	ENSG00000204356	NELFE	TRUE	FALSE
chr6	31954570	C	A	ENST00000375429	ENSG00000204356	NELFE
chr6	31954573	G	A	ENST00000375429	ENSG00000204356	NELFE
chr6	31954579	G	A	ENST00000375429	ENSG00000204356	NELFE
chr6	31954585	G	A	ENST00000375429	ENSG00000204356	NELFE
chr6	31954594	C	A	ENST00000375429	ENSG00000204356	NELFE
chr6	31954612	C	A	ENST00000375429	ENSG00000204356	NELFE
chr6	31954621	G	A	ENST00000375429	ENSG00000204356	NELFE
chr6	31954627	G	A	ENST00000375429	ENSG00000204356	NELFE
chr6	31954654	C	A	ENST00000375429	ENSG00000204356	NELFE
chr6	31954657	T	A	ENST00000375429	ENSG00000204356	NELFE
chr6	31954663	T	A	ENST00000375429	ENSG00000204356	NELFE
chr6	31954669	G	A	ENST00000375429	ENSG00000204356	NELFE
chr6	31954681	G	A	ENST00000375429	ENSG00000204356	NELFE
chr6	31954690	C	A	ENST00000375429	ENSG00000204356	NELFE
chr6	31954699	G	A	ENST00000375429	ENSG00000204356	NELFE
chr6	31954705	T	A	ENST00000375429	ENSG00000204356	NELFE
chr6	31954720	C	A	ENST00000375429	ENSG00000204356	NELFE
chr6	31954747	G	A	ENST00000375429	ENSG00000204356	NELFE	TRUE	TRUE
chr6	31954761	G	C	ENST00000375429	ENSG00000204356	NELFE	TRUE	TRUE
chr6	31954761	G	T	ENST00000375429	ENSG00000204356	NELFE	TRUE	TRUE
chr6	31954783	C	A	ENST00000375429	ENSG00000204356	NELFE	TRUE	TRUE
chr6	31954786	C	A	ENST00000375429	ENSG00000204356	NELFE	TRUE	TRUE
chr6	31954787	A	C	ENST00000375429	ENSG00000204356	NELFE	TRUE	TRUE
chr6	31954787	A	T	ENST00000375429	ENSG00000204356	NELFE	TRUE	TRUE
chr6	31954793	C	T	ENST00000375429	ENSG00000204356	NELFE	TRUE	TRUE
chr6	31954794	C	T	ENST00000375429	ENSG00000204356	NELFE	TRUE	TRUE
chr6	31954807	G	A	ENST00000375429	ENSG00000204356	NELFE	TRUE	TRUE
chr6	31954837	C	A	ENST00000375429	ENSG00000204356	NELFE	TRUE	TRUE
chr6	31954843	C	A	ENST00000375429	ENSG00000204356	NELFE	TRUE	TRUE
chr6	31954846	C	A	ENST00000375429	ENSG00000204356	NELFE	TRUE	TRUE
chr6	31954849	C	A	ENST00000375429	ENSG00000204356	NELFE	TRUE	TRUE
chr6	31954858	C	A	ENST00000375429	ENSG00000204356	NELFE	TRUE	TRUE
chr6	31954864	C	A	ENST00000375429	ENSG00000204356	NELFE	TRUE	TRUE
chr6	31954867	G	A	ENST00000375429	ENSG00000204356	NELFE	TRUE	TRUE
chr6	31954873	G	A	ENST00000375429	ENSG00000204356	NELFE	TRUE	TRUE
chr6	31954893	C	A	ENST00000375429	ENSG00000204356	NELFE	TRUE	FALSE
chr6	31954893	C	G	ENST00000375429	ENSG00000204356	NELFE	TRUE	FALSE
chr6	31954893	C	T	ENST00000375429	ENSG00000204356	NELFE	TRUE	FALSE
chr6	31954894	T	A	ENST00000375429	ENSG00000204356	NELFE	TRUE	FALSE
chr6	31954894	T	C	ENST00000375429	ENSG00000204356	NELFE	TRUE	FALSE
chr6	31954894	T	G	ENST00000375429	ENSG00000204356	NELFE	TRUE	FALSE
chr6	31955057	A	C	ENST00000375429	ENSG00000204356	NELFE	TRUE	FALSE
chr6	31955057	A	G	ENST00000375429	ENSG00000204356	NELFE	TRUE	FALSE
chr6	31955057	A	T	ENST00000375429	ENSG00000204356	NELFE	TRUE	FALSE
chr6	31955058	C	A	ENST00000375429	ENSG00000204356	NELFE	TRUE	FALSE
chr6	31955058	C	G	ENST00000375429	ENSG00000204356	NELFE	TRUE	FALSE
chr6	31955058	C	T	ENST00000375429	ENSG00000204356	NELFE	TRUE	FALSE
chr6	31955063	C	A	ENST00000375429	ENSG00000204356	NELFE	TRUE	TRUE
chr6	31955064	A	C	ENST00000375429	ENSG00000204356	NELFE	TRUE	TRUE
chr6	31955064	A	T	ENST00000375429	ENSG00000204356	NELFE	TRUE	TRUE
chr6	31955075	T	A	ENST00000375429	ENSG00000204356	NELFE	TRUE	TRUE
chr6	31955081	G	A	ENST00000375429	ENSG00000204356	NELFE	TRUE	TRUE
chr6	31955090	T	A	ENST00000375429	ENSG00000204356	NELFE	TRUE	TRUE
chr6	31955095	G	C	ENST00000375429	ENSG00000204356	NELFE	TRUE	TRUE
chr6	31955095	G	T	ENST00000375429	ENSG00000204356	NELFE	TRUE	TRUE
chr6	31955097	C	A	ENST00000375429	ENSG00000204356	NELFE	TRUE	FALSE
chr6	31955097	C	G	ENST00000375429	ENSG00000204356	NELFE	TRUE	FALSE
chr6	31955097	C	T	ENST00000375429	ENSG00000204356	NELFE	TRUE	FALSE
chr6	31955098	T	A	ENST00000375429	ENSG00000204356	NELFE	TRUE	FALSE
chr6	31955098	T	C	ENST00000375429	ENSG00000204356	NELFE	TRUE	FALSE
chr6	31955098	T	G	ENST00000375429	ENSG00000204356	NELFE	TRUE	FALSE
chr6	31955217	A	C	ENST00000375429	ENSG00000204356	NELFE	TRUE	FALSE
chr6	31955217	A	G	ENST00000375429	ENSG00000204356	NELFE	TRUE	FALSE
chr6	31955217	A	T	ENST00000375429	ENSG00000204356	NELFE	TRUE	FALSE
chr6	31955218	C	A	ENST00000375429	ENSG00000204356	NELFE	TRUE	FALSE
chr6	31955218	C	G	ENST00000375429	ENSG00000204356	NELFE	TRUE	FALSE
chr6	31955218	C	T	ENST00000375429	ENSG00000204356	NELFE	TRUE	FALSE
chr6	31955221	C	A	ENST00000375429	ENSG00000204356	NELFE	TRUE	TRUE
chr6	31955224	G	A	ENST00000375429	ENSG00000204356	NELFE	TRUE	TRUE
chr6	31955254	G	A	ENST00000375429	ENSG00000204356	NELFE	TRUE	TRUE
chr6	31955263	G	A	ENST00000375429	ENSG00000204356	NELFE	TRUE	TRUE
chr6	31955281	C	A	ENST00000375429	ENSG00000204356	NELFE	TRUE	TRUE
chr6	31955284	T	A	ENST00000375429	ENSG00000204356	NELFE	TRUE	TRUE
chr6	31955287	C	A	ENST00000375429	ENSG00000204356	NELFE	TRUE	TRUE
chr6	31955294	C	A	ENST00000375429	ENSG00000204356	NELFE	TRUE	FALSE
chr6	31955294	C	G	ENST00000375429	ENSG00000204356	NELFE	TRUE	FALSE
chr6	31955294	C	T	ENST00000375429	ENSG00000204356	NELFE	TRUE	FALSE
chr6	31955295	T	A	ENST00000375429	ENSG00000204356	NELFE	TRUE	FALSE
chr6	31955295	T	C	ENST00000375429	ENSG00000204356	NELFE	TRUE	FALSE
chr6	31955295	T	G	ENST00000375429	ENSG00000204356	NELFE	TRUE	FALSE
chr6	31956691	A	C	ENST00000375429	ENSG00000204356	NELFE	TRUE	FALSE
chr6	31956691	A	G	ENST00000375429	ENSG00000204356	NELFE	TRUE	FALSE
chr6	31956691	A	T	ENST00000375429	ENSG00000204356	NELFE	TRUE	FALSE
chr6	31956692	C	A	ENST00000375429	ENSG00000204356	NELFE	TRUE	FALSE
chr6	31956692	C	G	ENST00000375429	ENSG00000204356	NELFE	TRUE	FALSE
chr6	31956692	C	T	ENST00000375429	ENSG00000204356	NELFE	TRUE	FALSE
chr6	31956695	T	A	ENST00000375429	ENSG00000204356	NELFE	TRUE	TRUE
chr6	31956697	A	C	ENST00000375429	ENSG00000204356	NELFE	TRUE	TRUE
chr6	31956697	A	T	ENST00000375429	ENSG00000204356	NELFE	TRUE	TRUE
chr6	31956701	T	A	ENST00000375429	ENSG00000204356	NELFE	TRUE	TRUE
chr6	31956707	C	A	ENST00000375429	ENSG00000204356	NELFE	TRUE	TRUE
chr6	31956716	G	A	ENST00000375429	ENSG00000204356	NELFE	TRUE	TRUE
chr6	31956725	T	A	ENST00000375429	ENSG00000204356	NELFE	TRUE	TRUE
chr6	31956733	G	C	ENST00000375429	ENSG00000204356	NELFE	TRUE	TRUE
chr6	31956733	G	T	ENST00000375429	ENSG00000204356	NELFE	TRUE	TRUE
chr6	31956740	T	A	ENST00000375429	ENSG00000204356	NELFE	TRUE	TRUE
chr6	31956746	C	A	ENST00000375429	ENSG00000204356	NELFE	TRUE	TRUE
chr6	31956752	T	A	ENST00000375429	ENSG00000204356	NELFE	TRUE	TRUE
chr6	31956770	C	A	ENST00000375429	ENSG00000204356	NELFE	TRUE	TRUE
chr6	31956772	G	C	ENST00000375429	ENSG00000204356	NELFE	TRUE	TRUE
chr6	31956772	G	T	ENST00000375429	ENSG00000204356	NELFE	TRUE	TRUE
chr6	31956776	T	A	ENST00000375429	ENSG00000204356	NELFE	TRUE	TRUE
chr6	31956785	G	A	ENST00000375429	ENSG00000204356	NELFE	TRUE	TRUE
chr6	31956788	T	A	ENST00000375429	ENSG00000204356	NELFE	TRUE	TRUE
chr6	31956794	G	A	ENST00000375429	ENSG00000204356	NELFE	TRUE	TRUE
chr6	31956797	C	A	ENST00000375429	ENSG00000204356	NELFE	TRUE	TRUE
chr6	31956827	G	A	ENST00000375429	ENSG00000204356	NELFE	TRUE	TRUE
chr6	31956830	C	A	ENST00000375429	ENSG00000204356	NELFE	TRUE	TRUE
chr6	31956832	G	C	ENST00000375429	ENSG00000204356	NELFE	TRUE	TRUE
chr6	31956832	G	T	ENST00000375429	ENSG00000204356	NELFE	TRUE	TRUE
chr6	31956838	G	C	ENST00000375429	ENSG00000204356	NELFE	TRUE	TRUE
chr6	31956838	G	T	ENST00000375429	ENSG00000204356	NELFE	TRUE	TRUE
chr6	31956839	C	A	ENST00000375429	ENSG00000204356	NELFE	TRUE	FALSE
chr6	31956839	C	G	ENST00000375429	ENSG00000204356	NELFE	TRUE	FALSE
chr6	31956839	C	T	ENST00000375429	ENSG00000204356	NELFE	TRUE	FALSE
chr6	31956840	T	A	ENST00000375429	ENSG00000204356	NELFE	TRUE	FALSE
chr6	31956840	T	C	ENST00000375429	ENSG00000204356	NELFE	TRUE	FALSE
chr6	31956840	T	G	ENST00000375429	ENSG00000204356	NELFE	TRUE	FALSE
chr6	31956939	A	C	ENST00000375429	ENSG00000204356	NELFE	TRUE	FALSE
chr6	31956939	A	G	ENST00000375429	ENSG00000204356	NELFE	TRUE	FALSE
chr6	31956939	A	T	ENST00000375429	ENSG00000204356	NELFE	TRUE	FALSE
chr6	31956940	C	A	ENST00000375429	ENSG00000204356	NELFE	TRUE	FALSE
chr6	31956940	C	G	ENST00000375429	ENSG00000204356	NELFE	TRUE	FALSE
chr6	31956940	C	T	ENST00000375429	ENSG00000204356	NELFE	TRUE	FALSE
chr6	31956947	T	A	ENST00000375429	ENSG00000204356	NELFE	TRUE	TRUE
chr6	31956959	G	A	ENST00000375429	ENSG00000204356	NELFE	TRUE	TRUE
chr6	31956983	G	A	ENST00000375429	ENSG00000204356	NELFE	TRUE	TRUE
chr6	31956986	T	A	ENST00000375429	ENSG00000204356	NELFE	TRUE	TRUE
chr6	31956989	T	A	ENST00000375429	ENSG00000204356	NELFE	TRUE	TRUE
chr6	31957000	A	T	ENST00000375429	ENSG00000204356	NELFE	TRUE	TRUE
chr6	31957007	T	A	ENST00000375429	ENSG00000204356	NELFE	TRUE	TRUE
chr6	31957010	T	A	ENST00000375429	ENSG00000204356	NELFE	TRUE	TRUE
chr6	31957011	C	A	ENST00000375429	ENSG00000204356	NELFE	TRUE	FALSE
chr6	31957011	C	G	ENST00000375429	ENSG00000204356	NELFE	TRUE	FALSE
chr6	31957011	C	T	ENST00000375429	ENSG00000204356	NELFE	TRUE	FALSE
chr6	31957012	T	A	ENST00000375429	ENSG00000204356	NELFE	TRUE	FALSE
chr6	31957012	T	C	ENST00000375429	ENSG00000204356	NELFE	TRUE	FALSE
chr6	31957012	T	G	ENST00000375429	ENSG00000204356	NELFE	TRUE	FALSE
chr6	31958370	A	C	ENST00000375429	ENSG00000204356	NELFE	TRUE	FALSE
chr6	31958370	A	G	ENST00000375429	ENSG00000204356	NELFE	TRUE	FALSE
chr6	31958370	A	T	ENST00000375429	ENSG00000204356	NELFE	TRUE	FALSE
chr6	31958371	C	A	ENST00000375429	ENSG00000204356	NELFE	TRUE	FALSE
chr6	31958371	C	G	ENST00000375429	ENSG00000204356	NELFE	TRUE	FALSE
chr6	31958371	C	T	ENST00000375429	ENSG00000204356	NELFE	TRUE	FALSE
chr6	31958374	T	A	ENST00000375429	ENSG00000204356	NELFE	TRUE	TRUE
chr6	31958377	T	A	ENST00000375429	ENSG00000204356	NELFE	TRUE	FALSE
chr6	31958380	T	A	ENST00000375429	ENSG00000204356	NELFE	TRUE	FALSE
chr6	31958386	T	A	ENST00000375429	ENSG00000204356	NELFE	TRUE	FALSE
chr6	31958395	T	A	ENST00000375429	ENSG00000204356	NELFE	TRUE	FALSE
chr6	31958398	T	A	ENST00000375429	ENSG00000204356	NELFE	FALSE	FALSE
chr6	31958401	G	A	ENST00000375429	ENSG00000204356	NELFE	FALSE	FALSE
chr6	31958410	C	A	ENST00000375429	ENSG00000204356	NELFE	FALSE	FALSE
chr6	31958413	C	A	ENST00000375429	ENSG00000204356	NELFE	FALSE	FALSE
chr6	31958416	C	A	ENST00000375429	ENSG00000204356	NELFE	FALSE	FALSE
chr6	31958419	C	A	ENST00000375429	ENSG00000204356	NELFE	FALSE	FALSE
chr6	31958428	C	A	ENST00000375429	ENSG00000204356	NELFE	FALSE	FALSE
chr6	31958442	A	T	ENST00000375429	ENSG00000204356	NELFE	FALSE	FALSE
chr6	31958455	C	A	ENST00000375429	ENSG00000204356	NELFE	TRUE	FALSE
chr6	31958455	C	G	ENST00000375429	ENSG00000204356	NELFE	TRUE	FALSE
chr6	31958455	C	T	ENST00000375429	ENSG00000204356	NELFE	TRUE	FALSE
chr6	31958456	T	A	ENST00000375429	ENSG00000204356	NELFE	TRUE	FALSE
chr6	31958456	T	C	ENST00000375429	ENSG00000204356	NELFE	TRUE	FALSE
chr6	31958456	T	G	ENST00000375429	ENSG00000204356	NELFE	TRUE	FALSE
chr6	31958890	A	C	ENST00000375429	ENSG00000204356	NELFE	TRUE	FALSE
chr6	31958890	A	G	ENST00000375429	ENSG00000204356	NELFE	TRUE	FALSE
chr6	31958890	A	T	ENST00000375429	ENSG00000204356	NELFE	TRUE	FALSE
chr6	31958891	C	A	ENST00000375429	ENSG00000204356	NELFE	TRUE	FALSE
chr6	31958891	C	G	ENST00000375429	ENSG00000204356	NELFE	TRUE	FALSE
chr6	31958891	C	T	ENST00000375429	ENSG00000204356	NELFE	TRUE	FALSE
chr6	31959199	G	T	ENST00000375394	ENSG00000204351	SKIV2L	FALSE	FALSE
chr6	31959205	G	T	ENST00000375394	ENSG00000204351	SKIV2L	FALSE	FALSE
chr6	31959208	C	T	ENST00000375394	ENSG00000204351	SKIV2L	FALSE	FALSE
chr6	31959215	G	A	ENST00000375394	ENSG00000204351	SKIV2L	TRUE	FALSE
chr6	31959215	G	C	ENST00000375394	ENSG00000204351	SKIV2L	TRUE	FALSE
chr6	31959215	G	T	ENST00000375394	ENSG00000204351	SKIV2L	TRUE	FALSE
chr6	31959216	T	A	ENST00000375394	ENSG00000204351	SKIV2L	TRUE	FALSE
chr6	31959216	T	C	ENST00000375394	ENSG00000204351	SKIV2L	TRUE	FALSE
chr6	31959216	T	G	ENST00000375394	ENSG00000204351	SKIV2L	TRUE	FALSE
chr6	31959295	A	C	ENST00000375394	ENSG00000204351	SKIV2L	TRUE	FALSE
chr6	31959295	A	G	ENST00000375394	ENSG00000204351	SKIV2L	TRUE	FALSE
chr6	31959295	A	T	ENST00000375394	ENSG00000204351	SKIV2L	TRUE	FALSE
chr6	31959296	G	A	ENST00000375394	ENSG00000204351	SKIV2L	TRUE	FALSE
chr6	31959296	G	C	ENST00000375394	ENSG00000204351	SKIV2L	TRUE	FALSE
chr6	31959296	G	T	ENST00000375394	ENSG00000204351	SKIV2L	TRUE	FALSE
chr6	31959341	G	T	ENST00000375394	ENSG00000204351	SKIV2L	TRUE	FALSE
chr6	31959347	G	T	ENST00000375394	ENSG00000204351	SKIV2L	TRUE	TRUE
chr6	31959352	C	A	ENST00000375394	ENSG00000204351	SKIV2L	TRUE	TRUE
chr6	31959363	G	A	ENST00000375394	ENSG00000204351	SKIV2L	TRUE	TRUE
chr6	31959364	G	A	ENST00000375394	ENSG00000204351	SKIV2L	TRUE	TRUE
chr6	31959365	G	T	ENST00000375394	ENSG00000204351	SKIV2L	TRUE	TRUE
chr6	31959378	T	A	ENST00000375394	ENSG00000204351	SKIV2L	TRUE	TRUE
chr6	31959383	G	T	ENST00000375394	ENSG00000204351	SKIV2L	TRUE	TRUE
chr6	31959392	G	T	ENST00000375394	ENSG00000204351	SKIV2L	TRUE	TRUE
chr6	31959401	G	A	ENST00000375394	ENSG00000204351	SKIV2L	TRUE	FALSE
chr6	31959401	G	C	ENST00000375394	ENSG00000204351	SKIV2L	TRUE	FALSE
chr6	31959401	G	T	ENST00000375394	ENSG00000204351	SKIV2L	TRUE	FALSE
chr6	31959402	T	A	ENST00000375394	ENSG00000204351	SKIV2L	TRUE	FALSE
chr6	31959402	T	C	ENST00000375394	ENSG00000204351	SKIV2L	TRUE	FALSE
chr6	31959402	T	G	ENST00000375394	ENSG00000204351	SKIV2L	TRUE	FALSE
chr6	31960008	A	C	ENST00000375394	ENSG00000204351	SKIV2L	TRUE	FALSE
chr6	31960008	A	G	ENST00000375394	ENSG00000204351	SKIV2L	TRUE	FALSE
chr6	31960008	A	T	ENST00000375394	ENSG00000204351	SKIV2L	TRUE	FALSE
chr6	31960009	G	A	ENST00000375394	ENSG00000204351	SKIV2L	TRUE	FALSE
chr6	31960009	G	C	ENST00000375394	ENSG00000204351	SKIV2L	TRUE	FALSE
chr6	31960009	G	T	ENST00000375394	ENSG00000204351	SKIV2L	TRUE	FALSE
chr6	31960033	T	A	ENST00000375394	ENSG00000204351	SKIV2L	TRUE	TRUE
chr6	31960046	C	T	ENST00000375394	ENSG00000204351	SKIV2L	TRUE	TRUE
chr6	31960049	C	T	ENST00000375394	ENSG00000204351	SKIV2L	TRUE	TRUE
chr6	31960052	G	T	ENST00000375394	ENSG00000204351	SKIV2L	TRUE	TRUE
chr6	31960058	G	T	ENST00000375394	ENSG00000204351	SKIV2L	TRUE	TRUE
chr6	31960061	C	T	ENST00000375394	ENSG00000204351	SKIV2L	TRUE	TRUE
chr6	31960065	T	A	ENST00000375394	ENSG00000204351	SKIV2L	TRUE	TRUE
chr6	31960074	C	A	ENST00000375394	ENSG00000204351	SKIV2L	TRUE	TRUE
chr6	31960074	C	G	ENST00000375394	ENSG00000204351	SKIV2L	TRUE	TRUE
chr6	31960086	G	A	ENST00000375394	ENSG00000204351	SKIV2L	TRUE	TRUE
chr6	31960087	G	A	ENST00000375394	ENSG00000204351	SKIV2L	TRUE	TRUE
chr6	31960106	G	T	ENST00000375394	ENSG00000204351	SKIV2L	TRUE	TRUE
chr6	31960113	C	A	ENST00000375394	ENSG00000204351	SKIV2L	TRUE	TRUE
chr6	31960113	C	G	ENST00000375394	ENSG00000204351	SKIV2L	TRUE	TRUE
chr6	31960118	C	T	ENST00000375394	ENSG00000204351	SKIV2L	TRUE	TRUE
chr6	31960120	G	A	ENST00000375394	ENSG00000204351	SKIV2L	TRUE	FALSE
chr6	31960120	G	C	ENST00000375394	ENSG00000204351	SKIV2L	TRUE	FALSE
chr6	31960120	G	T	ENST00000375394	ENSG00000204351	SKIV2L	TRUE	FALSE
chr6	31960121	T	A	ENST00000375394	ENSG00000204351	SKIV2L	TRUE	FALSE
chr6	31960121	T	C	ENST00000375394	ENSG00000204351	SKIV2L	TRUE	FALSE
chr6	31960121	T	G	ENST00000375394	ENSG00000204351	SKIV2L	TRUE	FALSE
chr6	31960218	A	C	ENST00000375394	ENSG00000204351	SKIV2L	TRUE	TRUE
chr6	31960218	A	G	ENST00000375394	ENSG00000204351	SKIV2L	TRUE	FALSE
chr6	31960218	A	T	ENST00000375394	ENSG00000204351	SKIV2L	TRUE	TRUE
chr6	31960219	G	A	ENST00000375394	ENSG00000204351	SKIV2L	TRUE	TRUE
chr6	31960219	G	C	ENST00000375394	ENSG00000204351	SKIV2L	TRUE	TRUE
chr6	31960219	G	T	ENST00000375394	ENSG00000204351	SKIV2L	TRUE	TRUE
chr6	31960221	A	T	ENST00000375394	ENSG00000204351	SKIV2L	TRUE	TRUE
chr6	31960225	G	A	ENST00000375394	ENSG00000204351	SKIV2L	TRUE	TRUE
chr6	31960226	G	A	ENST00000375394	ENSG00000204351	SKIV2L	TRUE	TRUE
chr6	31960227	C	T	ENST00000375394	ENSG00000204351	SKIV2L	TRUE	TRUE
chr6	31960233	A	T	ENST00000375394	ENSG00000204351	SKIV2L	TRUE	TRUE
chr6	31960246	G	A	ENST00000375394	ENSG00000204351	SKIV2L	TRUE	TRUE
chr6	31960247	G	A	ENST00000375394	ENSG00000204351	SKIV2L	TRUE	TRUE
chr6	31960255	T	A	ENST00000375394	ENSG00000204351	SKIV2L	TRUE	TRUE
chr6	31960266	G	T	ENST00000375394	ENSG00000204351	SKIV2L	TRUE	TRUE
chr6	31960290	C	T	ENST00000375394	ENSG00000204351	SKIV2L	TRUE	TRUE
chr6	31960296	C	T	ENST00000375394	ENSG00000204351	SKIV2L	TRUE	TRUE
chr6	31960299	A	T	ENST00000375394	ENSG00000204351	SKIV2L	TRUE	TRUE
chr6	31960317	C	T	ENST00000375394	ENSG00000204351	SKIV2L	TRUE	TRUE
chr6	31960331	C	A	ENST00000375394	ENSG00000204351	SKIV2L	TRUE	TRUE
chr6	31960331	C	G	ENST00000375394	ENSG00000204351	SKIV2L	TRUE	TRUE
chr6	31960332	A	T	ENST00000375394	ENSG00000204351	SKIV2L	TRUE	TRUE
chr6	31960335	G	T	ENST00000375394	ENSG00000204351	SKIV2L	TRUE	TRUE
chr6	31960338	G	A	ENST00000375394	ENSG00000204351	SKIV2L	TRUE	FALSE
chr6	31960338	G	C	ENST00000375394	ENSG00000204351	SKIV2L	TRUE	FALSE
chr6	31960338	G	T	ENST00000375394	ENSG00000204351	SKIV2L	TRUE	FALSE
chr6	31960339	T	A	ENST00000375394	ENSG00000204351	SKIV2L	TRUE	FALSE
chr6	31960339	T	C	ENST00000375394	ENSG00000204351	SKIV2L	TRUE	FALSE
chr6	31960339	T	G	ENST00000375394	ENSG00000204351	SKIV2L	TRUE	FALSE
chr6	31960430	A	C	ENST00000375394	ENSG00000204351	SKIV2L	TRUE	FALSE
chr6	31960430	A	G	ENST00000375394	ENSG00000204351	SKIV2L	TRUE	FALSE
chr6	31960430	A	T	ENST00000375394	ENSG00000204351	SKIV2L	TRUE	FALSE
chr6	31960431	G	A	ENST00000375394	ENSG00000204351	SKIV2L	TRUE	FALSE
chr6	31960431	G	C	ENST00000375394	ENSG00000204351	SKIV2L	TRUE	FALSE
chr6	31960431	G	T	ENST00000375394	ENSG00000204351	SKIV2L	TRUE	FALSE
chr6	31960436	T	A	ENST00000375394	ENSG00000204351	SKIV2L	TRUE	TRUE
chr6	31960441	G	T	ENST00000375394	ENSG00000204351	SKIV2L	TRUE	TRUE
chr6	31960457	C	A	ENST00000375394	ENSG00000204351	SKIV2L	TRUE	TRUE
chr6	31960472	T	A	ENST00000375394	ENSG00000204351	SKIV2L	TRUE	TRUE
chr6	31960504	C	T	ENST00000375394	ENSG00000204351	SKIV2L	TRUE	TRUE
chr6	31960511	T	A	ENST00000375394	ENSG00000204351	SKIV2L	TRUE	TRUE
chr6	31960511	T	G	ENST00000375394	ENSG00000204351	SKIV2L	TRUE	TRUE
chr6	31960514	G	A	ENST00000375394	ENSG00000204351	SKIV2L	TRUE	TRUE
chr6	31960515	G	A	ENST00000375394	ENSG00000204351	SKIV2L	TRUE	TRUE
chr6	31960516	G	T	ENST00000375394	ENSG00000204351	SKIV2L	TRUE	TRUE
chr6	31960528	C	T	ENST00000375394	ENSG00000204351	SKIV2L	TRUE	TRUE
chr6	31960533	T	A	ENST00000375394	ENSG00000204351	SKIV2L	TRUE	TRUE
chr6	31960533	T	G	ENST00000375394	ENSG00000204351	SKIV2L	TRUE	TRUE
chr6	31960541	G	A	ENST00000375394	ENSG00000204351	SKIV2L	TRUE	TRUE
chr6	31960542	G	A	ENST00000375394	ENSG00000204351	SKIV2L	TRUE	TRUE
chr6	31960547	G	A	ENST00000375394	ENSG00000204351	SKIV2L	TRUE	FALSE
chr6	31960547	G	C	ENST00000375394	ENSG00000204351	SKIV2L	TRUE	FALSE
chr6	31960547	G	T	ENST00000375394	ENSG00000204351	SKIV2L	TRUE	FALSE
chr6	31960548	T	A	ENST00000375394	ENSG00000204351	SKIV2L	TRUE	FALSE
chr6	31960548	T	C	ENST00000375394	ENSG00000204351	SKIV2L	TRUE	FALSE
chr6	31960548	T	G	ENST00000375394	ENSG00000204351	SKIV2L	TRUE	FALSE
chr6	31960664	A	C	ENST00000375394	ENSG00000204351	SKIV2L	TRUE	FALSE
chr6	31960664	A	G	ENST00000375394	ENSG00000204351	SKIV2L	TRUE	FALSE
chr6	31960664	A	T	ENST00000375394	ENSG00000204351	SKIV2L	TRUE	FALSE
chr6	31960665	G	A	ENST00000375394	ENSG00000204351	SKIV2L	TRUE	FALSE
chr6	31960665	G	C	ENST00000375394	ENSG00000204351	SKIV2L	TRUE	FALSE
chr6	31960665	G	T	ENST00000375394	ENSG00000204351	SKIV2L	TRUE	FALSE
chr6	31960677	G	T	ENST00000375394	ENSG00000204351	SKIV2L	TRUE	TRUE
chr6	31960707	G	T	ENST00000375394	ENSG00000204351	SKIV2L	TRUE	TRUE
chr6	31960710	G	T	ENST00000375394	ENSG00000204351	SKIV2L	TRUE	TRUE
chr6	31960716	G	T	ENST00000375394	ENSG00000204351	SKIV2L	TRUE	TRUE
chr6	31960719	G	T	ENST00000375394	ENSG00000204351	SKIV2L	TRUE	TRUE
chr6	31960722	G	T	ENST00000375394	ENSG00000204351	SKIV2L	TRUE	TRUE
chr6	31960734	G	T	ENST00000375394	ENSG00000204351	SKIV2L	TRUE	TRUE
chr6	31960737	A	T	ENST00000375394	ENSG00000204351	SKIV2L	TRUE	TRUE
chr6	31960741	G	A	ENST00000375394	ENSG00000204351	SKIV2L	TRUE	FALSE
chr6	31960741	G	C	ENST00000375394	ENSG00000204351	SKIV2L	TRUE	FALSE
chr6	31960741	G	T	ENST00000375394	ENSG00000204351	SKIV2L	TRUE	FALSE
chr6	31960742	T	A	ENST00000375394	ENSG00000204351	SKIV2L	TRUE	FALSE
chr6	31960742	T	C	ENST00000375394	ENSG00000204351	SKIV2L	TRUE	FALSE
chr6	31960742	T	G	ENST00000375394	ENSG00000204351	SKIV2L	TRUE	FALSE
chr6	31961039	A	C	ENST00000375394	ENSG00000204351	SKIV2L	TRUE	FALSE
chr6	31961039	A	G	ENST00000375394	ENSG00000204351	SKIV2L	TRUE	FALSE
chr6	31961039	A	T	ENST00000375394	ENSG00000204351	SKIV2L	TRUE	FALSE
chr6	31961040	G	A	ENST00000375394	ENSG00000204351	SKIV2L	TRUE	FALSE
chr6	31961040	G	C	ENST00000375394	ENSG00000204351	SKIV2L	TRUE	FALSE
chr6	31961040	G	T	ENST00000375394	ENSG00000204351	SKIV2L	TRUE	FALSE
chr6	31961067	A	T	ENST00000375394	ENSG00000204351	SKIV2L	TRUE	TRUE
chr6	31961070	A	T	ENST00000375394	ENSG00000204351	SKIV2L	TRUE	TRUE
chr6	31961091	A	T	ENST00000375394	ENSG00000204351	SKIV2L	TRUE	TRUE
chr6	31961095	G	A	ENST00000375394	ENSG00000204351	SKIV2L	TRUE	FALSE
chr6	31961095	G	C	ENST00000375394	ENSG00000204351	SKIV2L	TRUE	FALSE
chr6	31961095	G	T	ENST00000375394	ENSG00000204351	SKIV2L	TRUE	FALSE
chr6	31961096	T	A	ENST00000375394	ENSG00000204351	SKIV2L	TRUE	FALSE
chr6	31961096	T	C	ENST00000375394	ENSG00000204351	SKIV2L	TRUE	FALSE
chr6	31961096	T	G	ENST00000375394	ENSG00000204351	SKIV2L	TRUE	FALSE
chr6	31961194	A	C	ENST00000375394	ENSG00000204351	SKIV2L	FALSE	FALSE
chr6	31961194	A	G	ENST00000375394	ENSG00000204351	SKIV2L	FALSE	FALSE
chr6	31961194	A	T	ENST00000375394	ENSG00000204351	SKIV2L	FALSE	FALSE
chr6	31961195	G	A	ENST00000375394	ENSG00000204351	SKIV2L	FALSE	FALSE
chr6	31961195	G	C	ENST00000375394	ENSG00000204351	SKIV2L	FALSE	FALSE
chr6	31961195	G	T	ENST00000375394	ENSG00000204351	SKIV2L	FALSE	FALSE
chr6	31961200	T	A	ENST00000375394	ENSG00000204351	SKIV2L	TRUE	TRUE
chr6	31961216	G	T	ENST00000375394	ENSG00000204351	SKIV2L	TRUE	TRUE
chr6	31961236	T	A	ENST00000375394	ENSG00000204351	SKIV2L	TRUE	TRUE
chr6	31961241	T	A	ENST00000375394	ENSG00000204351	SKIV2L	TRUE	TRUE
chr6	31961243	G	T	ENST00000375394	ENSG00000204351	SKIV2L	TRUE	TRUE
chr6	31961256	T	A	ENST00000375394	ENSG00000204351	SKIV2L	TRUE	TRUE
chr6	31961270	G	T	ENST00000375394	ENSG00000204351	SKIV2L	TRUE	TRUE
chr6	31961276	G	T	ENST00000375394	ENSG00000204351	SKIV2L	TRUE	TRUE
chr6	31961282	G	T	ENST00000375394	ENSG00000204351	SKIV2L	TRUE	TRUE
chr6	31961291	G	T	ENST00000375394	ENSG00000204351	SKIV2L	TRUE	TRUE
chr6	31961294	C	T	ENST00000375394	ENSG00000204351	SKIV2L	TRUE	TRUE
chr6	31961300	G	T	ENST00000375394	ENSG00000204351	SKIV2L	TRUE	TRUE
chr6	31961309	A	T	ENST00000375394	ENSG00000204351	SKIV2L	TRUE	TRUE
chr6	31961325	C	A	ENST00000375394	ENSG00000204351	SKIV2L	TRUE	TRUE
chr6	31961325	C	G	ENST00000375394	ENSG00000204351	SKIV2L	TRUE	TRUE
chr6	31961338	C	A	ENST00000375394	ENSG00000204351	SKIV2L	TRUE	TRUE
chr6	31961354	C	T	ENST00000375394	ENSG00000204351	SKIV2L	TRUE	TRUE
chr6	31961367	T	A	ENST00000375394	ENSG00000204351	SKIV2L	TRUE	TRUE
chr6	31961369	G	T	ENST00000375394	ENSG00000204351	SKIV2L	TRUE	TRUE
chr6	31961382	T	A	ENST00000375394	ENSG00000204351	SKIV2L	TRUE	TRUE
chr6	31961384	A	T	ENST00000375394	ENSG00000204351	SKIV2L	TRUE	TRUE
chr6	31961387	G	A	ENST00000375394	ENSG00000204351	SKIV2L	FALSE	FALSE
chr6	31961387	G	C	ENST00000375394	ENSG00000204351	SKIV2L	FALSE	FALSE
chr6	31961387	G	T	ENST00000375394	ENSG00000204351	SKIV2L	FALSE	FALSE
chr6	31961388	T	A	ENST00000375394	ENSG00000204351	SKIV2L	FALSE	FALSE
chr6	31961388	T	C	ENST00000375394	ENSG00000204351	SKIV2L	FALSE	FALSE
chr6	31961388	T	G	ENST00000375394	ENSG00000204351	SKIV2L	FALSE	FALSE
chr6	31961545	A	C	ENST00000375394	ENSG00000204351	SKIV2L	TRUE	FALSE
chr6	31961545	A	G	ENST00000375394	ENSG00000204351	SKIV2L	TRUE	FALSE
chr6	31961545	A	T	ENST00000375394	ENSG00000204351	SKIV2L	TRUE	FALSE
chr6	31961546	G	A	ENST00000375394	ENSG00000204351	SKIV2L	TRUE	FALSE
chr6	31961546	G	C	ENST00000375394	ENSG00000204351	SKIV2L	TRUE	FALSE
chr6	31961546	G	T	ENST00000375394	ENSG00000204351	SKIV2L	TRUE	FALSE
chr6	31961547	G	T	ENST00000375394	ENSG00000204351	SKIV2L	TRUE	TRUE
chr6	31961574	G	T	ENST00000375394	ENSG00000204351	SKIV2L	TRUE	TRUE
chr6	31961583	G	T	ENST00000375394	ENSG00000204351	SKIV2L	TRUE	TRUE
chr6	31961595	C	T	ENST00000375394	ENSG00000204351	SKIV2L	TRUE	TRUE
chr6	31961598	G	T	ENST00000375394	ENSG00000204351	SKIV2L	TRUE	TRUE
chr6	31961601	C	T	ENST00000375394	ENSG00000204351	SKIV2L	TRUE	TRUE
chr6	31961605	G	A	ENST00000375394	ENSG00000204351	SKIV2L	TRUE	TRUE
chr6	31961606	G	A	ENST00000375394	ENSG00000204351	SKIV2L	TRUE	TRUE
chr6	31961648	T	A	ENST00000375394	ENSG00000204351	SKIV2L	TRUE	TRUE
chr6	31961648	T	G	ENST00000375394	ENSG00000204351	SKIV2L	TRUE	TRUE
chr6	31961661	C	T	ENST00000375394	ENSG00000204351	SKIV2L	TRUE	TRUE
chr6	31961673	C	T	ENST00000375394	ENSG00000204351	SKIV2L	TRUE	TRUE
chr6	31961676	G	A	ENST00000375394	ENSG00000204351	SKIV2L	TRUE	FALSE
chr6	31961676	G	C	ENST00000375394	ENSG00000204351	SKIV2L	TRUE	TRUE
chr6	31961676	G	T	ENST00000375394	ENSG00000204351	SKIV2L	TRUE	TRUE
chr6	31961677	T	A	ENST00000375394	ENSG00000204351	SKIV2L	TRUE	TRUE
chr6	31961677	T	C	ENST00000375394	ENSG00000204351	SKIV2L	TRUE	FALSE
chr6	31961677	T	G	ENST00000375394	ENSG00000204351	SKIV2L	TRUE	TRUE
chr6	31961907	A	C	ENST00000375394	ENSG00000204351	SKIV2L	TRUE	FALSE
chr6	31961907	A	G	ENST00000375394	ENSG00000204351	SKIV2L	TRUE	FALSE
chr6	31961907	A	T	ENST00000375394	ENSG00000204351	SKIV2L	TRUE	FALSE
chr6	31961908	G	A	ENST00000375394	ENSG00000204351	SKIV2L	TRUE	FALSE
chr6	31961908	G	C	ENST00000375394	ENSG00000204351	SKIV2L	TRUE	FALSE
chr6	31961908	G	T	ENST00000375394	ENSG00000204351	SKIV2L	TRUE	FALSE
chr6	31961910	G	A	ENST00000375394	ENSG00000204351	SKIV2L	TRUE	TRUE
chr6	31961911	G	A	ENST00000375394	ENSG00000204351	SKIV2L	TRUE	TRUE
chr6	31961918	G	T	ENST00000375394	ENSG00000204351	SKIV2L	TRUE	TRUE
chr6	31961933	C	T	ENST00000375394	ENSG00000204351	SKIV2L	TRUE	TRUE
chr6	31961936	A	T	ENST00000375394	ENSG00000204351	SKIV2L	TRUE	TRUE
chr6	31961939	C	T	ENST00000375394	ENSG00000204351	SKIV2L	TRUE	TRUE
chr6	31961955	T	A	ENST00000375394	ENSG00000204351	SKIV2L	TRUE	TRUE
chr6	31961957	G	T	ENST00000375394	ENSG00000204351	SKIV2L	TRUE	TRUE
chr6	31961999	G	T	ENST00000375394	ENSG00000204351	SKIV2L	TRUE	TRUE
chr6	31962002	A	T	ENST00000375394	ENSG00000204351	SKIV2L	TRUE	TRUE
chr6	31962017	G	T	ENST00000375394	ENSG00000204351	SKIV2L	TRUE	TRUE
chr6	31962022	T	A	ENST00000375394	ENSG00000204351	SKIV2L	TRUE	TRUE
chr6	31962022	T	G	ENST00000375394	ENSG00000204351	SKIV2L	TRUE	TRUE
chr6	31962038	C	T	ENST00000375394	ENSG00000204351	SKIV2L	TRUE	TRUE
chr6	31962041	A	T	ENST00000375394	ENSG00000204351	SKIV2L	TRUE	TRUE
chr6	31962055	G	A	ENST00000375394	ENSG00000204351	SKIV2L	TRUE	FALSE
chr6	31962055	G	C	ENST00000375394	ENSG00000204351	SKIV2L	TRUE	FALSE
chr6	31962055	G	T	ENST00000375394	ENSG00000204351	SKIV2L	TRUE	FALSE
chr6	31962056	T	A	ENST00000375394	ENSG00000204351	SKIV2L	TRUE	FALSE
chr6	31962056	T	C	ENST00000375394	ENSG00000204351	SKIV2L	TRUE	FALSE
chr6	31962056	T	G	ENST00000375394	ENSG00000204351	SKIV2L	TRUE	FALSE
chr6	31962437	A	C	ENST00000375394	ENSG00000204351	SKIV2L	TRUE	FALSE
chr6	31962437	A	G	ENST00000375394	ENSG00000204351	SKIV2L	TRUE	FALSE
chr6	31962437	A	T	ENST00000375394	ENSG00000204351	SKIV2L	TRUE	FALSE
chr6	31962438	G	A	ENST00000375394	ENSG00000204351	SKIV2L	TRUE	FALSE
chr6	31962438	G	C	ENST00000375394	ENSG00000204351	SKIV2L	TRUE	FALSE
chr6	31962438	G	T	ENST00000375394	ENSG00000204351	SKIV2L	TRUE	FALSE
chr6	31962448	C	A	ENST00000375394	ENSG00000204351	SKIV2L	TRUE	TRUE
chr6	31962448	C	G	ENST00000375394	ENSG00000204351	SKIV2L	TRUE	TRUE
chr6	31962453	C	A	ENST00000375394	ENSG00000204351	SKIV2L	TRUE	TRUE
chr6	31962461	A	T	ENST00000375394	ENSG00000204351	SKIV2L	TRUE	TRUE
chr6	31962476	C	T	ENST00000375394	ENSG00000204351	SKIV2L	TRUE	TRUE
chr6	31962479	A	T	ENST00000375394	ENSG00000204351	SKIV2L	TRUE	TRUE
chr6	31962494	C	T	ENST00000375394	ENSG00000204351	SKIV2L	TRUE	TRUE
chr6	31962536	C	T	ENST00000375394	ENSG00000204351	SKIV2L	TRUE	TRUE
chr6	31962548	G	T	ENST00000375394	ENSG00000204351	SKIV2L	TRUE	TRUE
chr6	31962559	C	A	ENST00000375394	ENSG00000204351	SKIV2L	TRUE	TRUE
chr6	31962575	G	T	ENST00000375394	ENSG00000204351	SKIV2L	TRUE	TRUE
chr6	31962586	G	A	ENST00000375394	ENSG00000204351	SKIV2L	TRUE	FALSE
chr6	31962586	G	C	ENST00000375394	ENSG00000204351	SKIV2L	TRUE	FALSE
chr6	31962586	G	T	ENST00000375394	ENSG00000204351	SKIV2L	TRUE	FALSE
chr6	31962587	T	A	ENST00000375394	ENSG00000204351	SKIV2L	TRUE	FALSE
chr6	31962587	T	C	ENST00000375394	ENSG00000204351	SKIV2L	TRUE	FALSE
chr6	31962587	T	G	ENST00000375394	ENSG00000204351	SKIV2L	TRUE	FALSE
chr6	31962712	A	C	ENST00000375394	ENSG00000204351	SKIV2L	TRUE	FALSE
chr6	31962712	A	G	ENST00000375394	ENSG00000204351	SKIV2L	TRUE	FALSE
chr6	31962712	A	T	ENST00000375394	ENSG00000204351	SKIV2L	TRUE	FALSE
chr6	31962713	G	A	ENST00000375394	ENSG00000204351	SKIV2L	TRUE	FALSE
chr6	31962713	G	C	ENST00000375394	ENSG00000204351	SKIV2L	TRUE	FALSE
chr6	31962713	G	T	ENST00000375394	ENSG00000204351	SKIV2L	TRUE	FALSE
chr6	31962726	C	A	ENST00000375394	ENSG00000204351	SKIV2L	TRUE	TRUE
chr6	31962726	C	G	ENST00000375394	ENSG00000204351	SKIV2L	TRUE	TRUE
chr6	31962734	C	A	ENST00000375394	ENSG00000204351	SKIV2L	TRUE	TRUE
chr6	31962734	C	G	ENST00000375394	ENSG00000204351	SKIV2L	TRUE	TRUE
chr6	31962754	G	T	ENST00000375394	ENSG00000204351	SKIV2L	TRUE	TRUE
chr6	31962758	G	A	ENST00000375394	ENSG00000204351	SKIV2L	TRUE	TRUE
chr6	31962759	G	A	ENST00000375394	ENSG00000204351	SKIV2L	TRUE	TRUE
chr6	31962772	G	T	ENST00000375394	ENSG00000204351	SKIV2L	TRUE	TRUE
chr6	31962783	T	A	ENST00000375394	ENSG00000204351	SKIV2L	TRUE	TRUE
chr6	31962783	T	G	ENST00000375394	ENSG00000204351	SKIV2L	TRUE	TRUE
chr6	31962796	G	T	ENST00000375394	ENSG00000204351	SKIV2L	TRUE	TRUE
chr6	31962799	G	A	ENST00000375394	ENSG00000204351	SKIV2L	TRUE	FALSE
chr6	31962799	G	C	ENST00000375394	ENSG00000204351	SKIV2L	TRUE	FALSE
chr6	31962799	G	T	ENST00000375394	ENSG00000204351	SKIV2L	TRUE	FALSE
chr6	31962800	T	A	ENST00000375394	ENSG00000204351	SKIV2L	TRUE	FALSE
chr6	31962800	T	C	ENST00000375394	ENSG00000204351	SKIV2L	FALSE	FALSE
chr6	31962800	T	G	ENST00000375394	ENSG00000204351	SKIV2L	TRUE	FALSE
chr6	31962983	A	C	ENST00000375394	ENSG00000204351	SKIV2L	TRUE	FALSE
chr6	31962983	A	G	ENST00000375394	ENSG00000204351	SKIV2L	TRUE	FALSE
chr6	31962983	A	T	ENST00000375394	ENSG00000204351	SKIV2L	TRUE	FALSE
chr6	31962984	G	A	ENST00000375394	ENSG00000204351	SKIV2L	TRUE	FALSE
chr6	31962984	G	C	ENST00000375394	ENSG00000204351	SKIV2L	TRUE	FALSE
chr6	31962984	G	T	ENST00000375394	ENSG00000204351	SKIV2L	TRUE	FALSE
chr6	31962998	G	A	ENST00000375394	ENSG00000204351	SKIV2L	TRUE	TRUE
chr6	31962999	G	A	ENST00000375394	ENSG00000204351	SKIV2L	TRUE	TRUE
chr6	31963000	G	T	ENST00000375394	ENSG00000204351	SKIV2L	TRUE	TRUE
chr6	31963003	G	T	ENST00000375394	ENSG00000204351	SKIV2L	TRUE	TRUE
chr6	31963072	G	T	ENST00000375394	ENSG00000204351	SKIV2L	TRUE	TRUE
chr6	31963085	G	A	ENST00000375394	ENSG00000204351	SKIV2L	TRUE	TRUE
chr6	31963086	G	A	ENST00000375394	ENSG00000204351	SKIV2L	TRUE	TRUE
chr6	31963092	G	A	ENST00000375394	ENSG00000204351	SKIV2L	TRUE	FALSE
chr6	31963092	G	C	ENST00000375394	ENSG00000204351	SKIV2L	TRUE	FALSE
chr6	31963092	G	T	ENST00000375394	ENSG00000204351	SKIV2L	TRUE	FALSE
chr6	31963093	T	A	ENST00000375394	ENSG00000204351	SKIV2L	TRUE	FALSE
chr6	31963093	T	C	ENST00000375394	ENSG00000204351	SKIV2L	TRUE	FALSE
chr6	31963093	T	G	ENST00000375394	ENSG00000204351	SKIV2L	TRUE	FALSE
chr6	31963411	A	C	ENST00000375394	ENSG00000204351	SKIV2L	TRUE	FALSE
chr6	31963411	A	G	ENST00000375394	ENSG00000204351	SKIV2L	TRUE	FALSE
chr6	31963411	A	T	ENST00000375394	ENSG00000204351	SKIV2L	TRUE	FALSE
chr6	31963412	G	A	ENST00000375394	ENSG00000204351	SKIV2L	TRUE	TRUE
chr6	31963412	G	C	ENST00000375394	ENSG00000204351	SKIV2L	TRUE	TRUE
chr6	31963412	G	T	ENST00000375394	ENSG00000204351	SKIV2L	TRUE	TRUE
chr6	31963420	A	T	ENST00000375394	ENSG00000204351	SKIV2L	TRUE	TRUE
chr6	31963429	C	T	ENST00000375394	ENSG00000204351	SKIV2L	TRUE	TRUE
chr6	31963437	T	A	ENST00000375394	ENSG00000204351	SKIV2L	TRUE	TRUE
chr6	31963437	T	G	ENST00000375394	ENSG00000204351	SKIV2L	TRUE	TRUE
chr6	31963471	G	T	ENST00000375394	ENSG00000204351	SKIV2L	TRUE	TRUE
chr6	31963479	T	A	ENST00000375394	ENSG00000204351	SKIV2L	TRUE	TRUE
chr6	31963479	T	G	ENST00000375394	ENSG00000204351	SKIV2L	TRUE	TRUE
chr6	31963501	A	T	ENST00000375394	ENSG00000204351	SKIV2L	TRUE	TRUE
chr6	31963507	C	T	ENST00000375394	ENSG00000204351	SKIV2L	TRUE	TRUE
chr6	31963513	G	T	ENST00000375394	ENSG00000204351	SKIV2L	TRUE	TRUE
chr6	31963523	T	A	ENST00000375394	ENSG00000204351	SKIV2L	TRUE	TRUE
chr6	31963526	T	A	ENST00000375394	ENSG00000204351	SKIV2L	TRUE	TRUE
chr6	31963537	C	T	ENST00000375394	ENSG00000204351	SKIV2L	TRUE	TRUE
chr6	31963540	G	T	ENST00000375394	ENSG00000204351	SKIV2L	TRUE	TRUE
chr6	31963555	A	T	ENST00000375394	ENSG00000204351	SKIV2L	TRUE	TRUE
chr6	31963560	G	A	ENST00000375394	ENSG00000204351	SKIV2L	TRUE	FALSE
chr6	31963560	G	C	ENST00000375394	ENSG00000204351	SKIV2L	TRUE	TRUE
chr6	31963560	G	T	ENST00000375394	ENSG00000204351	SKIV2L	TRUE	TRUE
chr6	31963561	T	A	ENST00000375394	ENSG00000204351	SKIV2L	TRUE	FALSE
chr6	31963561	T	C	ENST00000375394	ENSG00000204351	SKIV2L	TRUE	FALSE
chr6	31963561	T	G	ENST00000375394	ENSG00000204351	SKIV2L	TRUE	FALSE
chr6	31963635	A	C	ENST00000375394	ENSG00000204351	SKIV2L	TRUE	FALSE
chr6	31963635	A	G	ENST00000375394	ENSG00000204351	SKIV2L	TRUE	FALSE
chr6	31963635	A	T	ENST00000375394	ENSG00000204351	SKIV2L	TRUE	FALSE
chr6	31963636	G	A	ENST00000375394	ENSG00000204351	SKIV2L	TRUE	FALSE
chr6	31963636	G	C	ENST00000375394	ENSG00000204351	SKIV2L	TRUE	FALSE
chr6	31963636	G	T	ENST00000375394	ENSG00000204351	SKIV2L	TRUE	FALSE
chr6	31963640	C	A	ENST00000375394	ENSG00000204351	SKIV2L	TRUE	TRUE
chr6	31963640	C	G	ENST00000375394	ENSG00000204351	SKIV2L	TRUE	TRUE
chr6	31963643	T	A	ENST00000375394	ENSG00000204351	SKIV2L	TRUE	TRUE
chr6	31963643	T	G	ENST00000375394	ENSG00000204351	SKIV2L	TRUE	TRUE
chr6	31963653	G	T	ENST00000375394	ENSG00000204351	SKIV2L	TRUE	TRUE
chr6	31963659	A	T	ENST00000375394	ENSG00000204351	SKIV2L	TRUE	TRUE
chr6	31963662	A	T	ENST00000375394	ENSG00000204351	SKIV2L	TRUE	TRUE
chr6	31963665	G	T	ENST00000375394	ENSG00000204351	SKIV2L	TRUE	TRUE
chr6	31963668	A	T	ENST00000375394	ENSG00000204351	SKIV2L	TRUE	TRUE
chr6	31963677	A	T	ENST00000375394	ENSG00000204351	SKIV2L	TRUE	TRUE
chr6	31963686	C	T	ENST00000375394	ENSG00000204351	SKIV2L	TRUE	TRUE
chr6	31963701	A	T	ENST00000375394	ENSG00000204351	SKIV2L	TRUE	TRUE
chr6	31963704	C	T	ENST00000375394	ENSG00000204351	SKIV2L	TRUE	TRUE
chr6	31963716	C	T	ENST00000375394	ENSG00000204351	SKIV2L	TRUE	TRUE
chr6	31963731	C	T	ENST00000375394	ENSG00000204351	SKIV2L	TRUE	TRUE
chr6	31963734	G	A	ENST00000375394	ENSG00000204351	SKIV2L	TRUE	FALSE
chr6	31963734	G	C	ENST00000375394	ENSG00000204351	SKIV2L	TRUE	FALSE
chr6	31963734	G	T	ENST00000375394	ENSG00000204351	SKIV2L	TRUE	FALSE
chr6	31963735	T	A	ENST00000375394	ENSG00000204351	SKIV2L	TRUE	FALSE
chr6	31963735	T	C	ENST00000375394	ENSG00000204351	SKIV2L	TRUE	FALSE
chr6	31963735	T	G	ENST00000375394	ENSG00000204351	SKIV2L	TRUE	FALSE
chr6	31963911	A	C	ENST00000375394	ENSG00000204351	SKIV2L	TRUE	FALSE
chr6	31963911	A	G	ENST00000375394	ENSG00000204351	SKIV2L	TRUE	FALSE
chr6	31963911	A	T	ENST00000375394	ENSG00000204351	SKIV2L	TRUE	FALSE
chr6	31963912	G	A	ENST00000375394	ENSG00000204351	SKIV2L	TRUE	FALSE
chr6	31963912	G	C	ENST00000375394	ENSG00000204351	SKIV2L	TRUE	FALSE
chr6	31963912	G	T	ENST00000375394	ENSG00000204351	SKIV2L	TRUE	FALSE
chr6	31963919	G	T	ENST00000375394	ENSG00000204351	SKIV2L	TRUE	TRUE
chr6	31963927	C	A	ENST00000375394	ENSG00000204351	SKIV2L	TRUE	TRUE
chr6	31963927	C	G	ENST00000375394	ENSG00000204351	SKIV2L	TRUE	TRUE
chr6	31963961	C	T	ENST00000375394	ENSG00000204351	SKIV2L	TRUE	TRUE
chr6	31963965	T	A	ENST00000375394	ENSG00000204351	SKIV2L	TRUE	TRUE
chr6	31964002	T	A	ENST00000375394	ENSG00000204351	SKIV2L	TRUE	TRUE
chr6	31964006	G	T	ENST00000375394	ENSG00000204351	SKIV2L	TRUE	TRUE
chr6	31964009	C	T	ENST00000375394	ENSG00000204351	SKIV2L	TRUE	TRUE
chr6	31964016	C	A	ENST00000375394	ENSG00000204351	SKIV2L	TRUE	TRUE
chr6	31964016	C	G	ENST00000375394	ENSG00000204351	SKIV2L	TRUE	TRUE
chr6	31964049	C	A	ENST00000375394	ENSG00000204351	SKIV2L	TRUE	TRUE
chr6	31964051	G	T	ENST00000375394	ENSG00000204351	SKIV2L	TRUE	TRUE
chr6	31964054	A	T	ENST00000375394	ENSG00000204351	SKIV2L	TRUE	TRUE
chr6	31964060	G	T	ENST00000375394	ENSG00000204351	SKIV2L	TRUE	TRUE
chr6	31964078	C	T	ENST00000375394	ENSG00000204351	SKIV2L	TRUE	TRUE
chr6	31964086	C	A	ENST00000375394	ENSG00000204351	SKIV2L	TRUE	TRUE
chr6	31964114	C	T	ENST00000375394	ENSG00000204351	SKIV2L	TRUE	TRUE
chr6	31964123	C	T	ENST00000375394	ENSG00000204351	SKIV2L	TRUE	TRUE
chr6	31964126	G	A	ENST00000375394	ENSG00000204351	SKIV2L	TRUE	FALSE
chr6	31964126	G	C	ENST00000375394	ENSG00000204351	SKIV2L	TRUE	FALSE
chr6	31964126	G	T	ENST00000375394	ENSG00000204351	SKIV2L	TRUE	FALSE
chr6	31964127	T	A	ENST00000375394	ENSG00000204351	SKIV2L	TRUE	FALSE
chr6	31964127	T	C	ENST00000375394	ENSG00000204351	SKIV2L	TRUE	FALSE
chr6	31964127	T	G	ENST00000375394	ENSG00000204351	SKIV2L	TRUE	FALSE
chr6	31964230	A	C	ENST00000375394	ENSG00000204351	SKIV2L	TRUE	FALSE
chr6	31964230	A	G	ENST00000375394	ENSG00000204351	SKIV2L	TRUE	FALSE
chr6	31964230	A	T	ENST00000375394	ENSG00000204351	SKIV2L	TRUE	FALSE
chr6	31964231	G	A	ENST00000375394	ENSG00000204351	SKIV2L	TRUE	FALSE
chr6	31964231	G	C	ENST00000375394	ENSG00000204351	SKIV2L	TRUE	FALSE
chr6	31964231	G	T	ENST00000375394	ENSG00000204351	SKIV2L	TRUE	FALSE
chr6	31964245	C	A	ENST00000375394	ENSG00000204351	SKIV2L	TRUE	TRUE
chr6	31964245	C	G	ENST00000375394	ENSG00000204351	SKIV2L	TRUE	TRUE
chr6	31964247	G	T	ENST00000375394	ENSG00000204351	SKIV2L	TRUE	TRUE
chr6	31964301	A	T	ENST00000375394	ENSG00000204351	SKIV2L	TRUE	TRUE
chr6	31964304	G	T	ENST00000375394	ENSG00000204351	SKIV2L	TRUE	TRUE
chr6	31964313	G	T	ENST00000375394	ENSG00000204351	SKIV2L	TRUE	TRUE
chr6	31964340	A	T	ENST00000375394	ENSG00000204351	SKIV2L	TRUE	TRUE
chr6	31964343	G	A	ENST00000375394	ENSG00000204351	SKIV2L	TRUE	FALSE
chr6	31964343	G	C	ENST00000375394	ENSG00000204351	SKIV2L	TRUE	FALSE
chr6	31964343	G	T	ENST00000375394	ENSG00000204351	SKIV2L	TRUE	FALSE
chr6	31964344	T	A	ENST00000375394	ENSG00000204351	SKIV2L	TRUE	FALSE
chr6	31964344	T	C	ENST00000375394	ENSG00000204351	SKIV2L	TRUE	FALSE
chr6	31964344	T	G	ENST00000375394	ENSG00000204351	SKIV2L	TRUE	FALSE
chr6	31965781	A	C	ENST00000375394	ENSG00000204351	SKIV2L	TRUE	FALSE
chr6	31965781	A	G	ENST00000375394	ENSG00000204351	SKIV2L	TRUE	FALSE
chr6	31965781	A	T	ENST00000375394	ENSG00000204351	SKIV2L	TRUE	FALSE
chr6	31965782	G	A	ENST00000375394	ENSG00000204351	SKIV2L	TRUE	FALSE
chr6	31965782	G	C	ENST00000375394	ENSG00000204351	SKIV2L	TRUE	FALSE
chr6	31965782	G	T	ENST00000375394	ENSG00000204351	SKIV2L	TRUE	FALSE
chr6	31965787	T	A	ENST00000375394	ENSG00000204351	SKIV2L	TRUE	TRUE
chr6	31965798	G	T	ENST00000375394	ENSG00000204351	SKIV2L	TRUE	TRUE
chr6	31965813	G	T	ENST00000375394	ENSG00000204351	SKIV2L	TRUE	TRUE
chr6	31965858	A	T	ENST00000375394	ENSG00000204351	SKIV2L	TRUE	TRUE
chr6	31965897	G	T	ENST00000375394	ENSG00000204351	SKIV2L	TRUE	TRUE
chr6	31965902	T	A	ENST00000375394	ENSG00000204351	SKIV2L	TRUE	TRUE
chr6	31965902	T	G	ENST00000375394	ENSG00000204351	SKIV2L	TRUE	TRUE
chr6	31965906	C	T	ENST00000375394	ENSG00000204351	SKIV2L	TRUE	TRUE
chr6	31965968	C	A	ENST00000375394	ENSG00000204351	SKIV2L	TRUE	TRUE
chr6	31965969	A	T	ENST00000375394	ENSG00000204351	SKIV2L	TRUE	TRUE
chr6	31965975	C	T	ENST00000375394	ENSG00000204351	SKIV2L	TRUE	TRUE
chr6	31965984	G	T	ENST00000375394	ENSG00000204351	SKIV2L	TRUE	TRUE
chr6	31966014	G	A	ENST00000375394	ENSG00000204351	SKIV2L	TRUE	FALSE
chr6	31966014	G	C	ENST00000375394	ENSG00000204351	SKIV2L	TRUE	FALSE
chr6	31966014	G	T	ENST00000375394	ENSG00000204351	SKIV2L	TRUE	FALSE
chr6	31966015	T	A	ENST00000375394	ENSG00000204351	SKIV2L	TRUE	FALSE
chr6	31966015	T	C	ENST00000375394	ENSG00000204351	SKIV2L	TRUE	FALSE
chr6	31966015	T	G	ENST00000375394	ENSG00000204351	SKIV2L	TRUE	FALSE
chr6	31966707	A	C	ENST00000375394	ENSG00000204351	SKIV2L	TRUE	FALSE
chr6	31966707	A	G	ENST00000375394	ENSG00000204351	SKIV2L	TRUE	FALSE
chr6	31966707	A	T	ENST00000375394	ENSG00000204351	SKIV2L	TRUE	FALSE
chr6	31966708	G	A	ENST00000375394	ENSG00000204351	SKIV2L	TRUE	FALSE
chr6	31966708	G	C	ENST00000375394	ENSG00000204351	SKIV2L	TRUE	FALSE
chr6	31966708	G	T	ENST00000375394	ENSG00000204351	SKIV2L	TRUE	FALSE
chr6	31966712	A	T	ENST00000375394	ENSG00000204351	SKIV2L	TRUE	TRUE
chr6	31966721	C	T	ENST00000375394	ENSG00000204351	SKIV2L	TRUE	TRUE
chr6	31966727	C	T	ENST00000375394	ENSG00000204351	SKIV2L	TRUE	TRUE
chr6	31966733	C	T	ENST00000375394	ENSG00000204351	SKIV2L	TRUE	TRUE
chr6	31966750	C	A	ENST00000375394	ENSG00000204351	SKIV2L	TRUE	TRUE
chr6	31966750	C	G	ENST00000375394	ENSG00000204351	SKIV2L	TRUE	TRUE
chr6	31966767	T	A	ENST00000375394	ENSG00000204351	SKIV2L	TRUE	TRUE
chr6	31966772	C	T	ENST00000375394	ENSG00000204351	SKIV2L	TRUE	TRUE
chr6	31966793	G	T	ENST00000375394	ENSG00000204351	SKIV2L	TRUE	TRUE
chr6	31966805	A	T	ENST00000375394	ENSG00000204351	SKIV2L	TRUE	TRUE
chr6	31966820	G	T	ENST00000375394	ENSG00000204351	SKIV2L	TRUE	TRUE
chr6	31966835	A	T	ENST00000375394	ENSG00000204351	SKIV2L	TRUE	TRUE
chr6	31966844	A	T	ENST00000375394	ENSG00000204351	SKIV2L	TRUE	TRUE
chr6	31966847	G	A	ENST00000375394	ENSG00000204351	SKIV2L	TRUE	FALSE
chr6	31966847	G	C	ENST00000375394	ENSG00000204351	SKIV2L	TRUE	FALSE
chr6	31966847	G	T	ENST00000375394	ENSG00000204351	SKIV2L	TRUE	FALSE
chr6	31966848	T	A	ENST00000375394	ENSG00000204351	SKIV2L	TRUE	FALSE
chr6	31966848	T	C	ENST00000375394	ENSG00000204351	SKIV2L	FALSE	FALSE
chr6	31966848	T	G	ENST00000375394	ENSG00000204351	SKIV2L	TRUE	FALSE
chr6	31967002	A	C	ENST00000375394	ENSG00000204351	SKIV2L	TRUE	FALSE
chr6	31967002	A	G	ENST00000375394	ENSG00000204351	SKIV2L	TRUE	FALSE
chr6	31967002	A	T	ENST00000375394	ENSG00000204351	SKIV2L	TRUE	FALSE
chr6	31967003	G	A	ENST00000375394	ENSG00000204351	SKIV2L	TRUE	FALSE
chr6	31967003	G	C	ENST00000375394	ENSG00000204351	SKIV2L	TRUE	FALSE
chr6	31967003	G	T	ENST00000375394	ENSG00000204351	SKIV2L	TRUE	FALSE
chr6	31967010	G	T	ENST00000375394	ENSG00000204351	SKIV2L	TRUE	TRUE
chr6	31967013	C	T	ENST00000375394	ENSG00000204351	SKIV2L	TRUE	TRUE
chr6	31967025	G	T	ENST00000375394	ENSG00000204351	SKIV2L	TRUE	TRUE
chr6	31967034	A	T	ENST00000375394	ENSG00000204351	SKIV2L	TRUE	TRUE
chr6	31967043	G	T	ENST00000375394	ENSG00000204351	SKIV2L	TRUE	TRUE
chr6	31967050	T	A	ENST00000375394	ENSG00000204351	SKIV2L	TRUE	TRUE
chr6	31967052	G	T	ENST00000375394	ENSG00000204351	SKIV2L	TRUE	TRUE
chr6	31967055	G	T	ENST00000375394	ENSG00000204351	SKIV2L	TRUE	TRUE
chr6	31967073	C	T	ENST00000375394	ENSG00000204351	SKIV2L	TRUE	TRUE
chr6	31967091	G	T	ENST00000375394	ENSG00000204351	SKIV2L	TRUE	TRUE
chr6	31967096	T	A	ENST00000375394	ENSG00000204351	SKIV2L	TRUE	TRUE
chr6	31967096	T	G	ENST00000375394	ENSG00000204351	SKIV2L	TRUE	TRUE
chr6	31967099	C	A	ENST00000375394	ENSG00000204351	SKIV2L	TRUE	TRUE
chr6	31967099	C	G	ENST00000375394	ENSG00000204351	SKIV2L	TRUE	TRUE
chr6	31967104	G	A	ENST00000375394	ENSG00000204351	SKIV2L	TRUE	TRUE
chr6	31967105	G	A	ENST00000375394	ENSG00000204351	SKIV2L	TRUE	TRUE
chr6	31967109	G	T	ENST00000375394	ENSG00000204351	SKIV2L	TRUE	TRUE
chr6	31967112	G	T	ENST00000375394	ENSG00000204351	SKIV2L	TRUE	TRUE
chr6	31967121	G	T	ENST00000375394	ENSG00000204351	SKIV2L	TRUE	TRUE
chr6	31967127	C	T	ENST00000375394	ENSG00000204351	SKIV2L	TRUE	TRUE
chr6	31967139	C	T	ENST00000375394	ENSG00000204351	SKIV2L	TRUE	TRUE
chr6	31967142	G	A	ENST00000375394	ENSG00000204351	SKIV2L	TRUE	TRUE
chr6	31967142	G	C	ENST00000375394	ENSG00000204351	SKIV2L	TRUE	TRUE
chr6	31967142	G	T	ENST00000375394	ENSG00000204351	SKIV2L	TRUE	TRUE
chr6	31967143	T	A	ENST00000375394	ENSG00000204351	SKIV2L	TRUE	TRUE
chr6	31967143	T	C	ENST00000375394	ENSG00000204351	SKIV2L	TRUE	FALSE
chr6	31967143	T	G	ENST00000375394	ENSG00000204351	SKIV2L	TRUE	FALSE
chr6	31967271	A	C	ENST00000375394	ENSG00000204351	SKIV2L	TRUE	FALSE
chr6	31967271	A	G	ENST00000375394	ENSG00000204351	SKIV2L	TRUE	FALSE
chr6	31967271	A	T	ENST00000375394	ENSG00000204351	SKIV2L	TRUE	FALSE
chr6	31967272	G	A	ENST00000375394	ENSG00000204351	SKIV2L	TRUE	FALSE
chr6	31967272	G	C	ENST00000375394	ENSG00000204351	SKIV2L	TRUE	FALSE
chr6	31967272	G	T	ENST00000375394	ENSG00000204351	SKIV2L	TRUE	FALSE
chr6	31967273	C	T	ENST00000375394	ENSG00000204351	SKIV2L	TRUE	TRUE
chr6	31967285	G	T	ENST00000375394	ENSG00000204351	SKIV2L	TRUE	TRUE
chr6	31967303	A	T	ENST00000375394	ENSG00000204351	SKIV2L	TRUE	TRUE
chr6	31967313	C	A	ENST00000375394	ENSG00000204351	SKIV2L	TRUE	TRUE
chr6	31967313	C	G	ENST00000375394	ENSG00000204351	SKIV2L	TRUE	TRUE
chr6	31967318	G	T	ENST00000375394	ENSG00000204351	SKIV2L	TRUE	TRUE
chr6	31967336	A	T	ENST00000375394	ENSG00000204351	SKIV2L	TRUE	TRUE
chr6	31967342	C	T	ENST00000375394	ENSG00000204351	SKIV2L	TRUE	TRUE
chr6	31967345	G	T	ENST00000375394	ENSG00000204351	SKIV2L	TRUE	TRUE
chr6	31967361	T	A	ENST00000375394	ENSG00000204351	SKIV2L	TRUE	TRUE
chr6	31967363	G	T	ENST00000375394	ENSG00000204351	SKIV2L	TRUE	TRUE
chr6	31967375	C	T	ENST00000375394	ENSG00000204351	SKIV2L	TRUE	TRUE
chr6	31967378	G	A	ENST00000375394	ENSG00000204351	SKIV2L	TRUE	FALSE
chr6	31967378	G	C	ENST00000375394	ENSG00000204351	SKIV2L	TRUE	FALSE
chr6	31967378	G	T	ENST00000375394	ENSG00000204351	SKIV2L	TRUE	FALSE
chr6	31967379	T	A	ENST00000375394	ENSG00000204351	SKIV2L	TRUE	FALSE
chr6	31967379	T	C	ENST00000375394	ENSG00000204351	SKIV2L	FALSE	FALSE
chr6	31967379	T	G	ENST00000375394	ENSG00000204351	SKIV2L	TRUE	FALSE
chr6	31967713	A	C	ENST00000375394	ENSG00000204351	SKIV2L	TRUE	FALSE
chr6	31967713	A	G	ENST00000375394	ENSG00000204351	SKIV2L	TRUE	FALSE
chr6	31967713	A	T	ENST00000375394	ENSG00000204351	SKIV2L	TRUE	FALSE
chr6	31967714	G	A	ENST00000375394	ENSG00000204351	SKIV2L	TRUE	FALSE
chr6	31967714	G	C	ENST00000375394	ENSG00000204351	SKIV2L	TRUE	FALSE
chr6	31967714	G	T	ENST00000375394	ENSG00000204351	SKIV2L	TRUE	FALSE
chr6	31967722	C	A	ENST00000375394	ENSG00000204351	SKIV2L	TRUE	TRUE
chr6	31967736	A	T	ENST00000375394	ENSG00000204351	SKIV2L	TRUE	TRUE
chr6	31967758	T	A	ENST00000375394	ENSG00000204351	SKIV2L	TRUE	TRUE
chr6	31967762	T	A	ENST00000375394	ENSG00000204351	SKIV2L	TRUE	TRUE
chr6	31967766	A	T	ENST00000375394	ENSG00000204351	SKIV2L	TRUE	TRUE
chr6	31967773	T	A	ENST00000375394	ENSG00000204351	SKIV2L	TRUE	TRUE
chr6	31967778	C	T	ENST00000375394	ENSG00000204351	SKIV2L	TRUE	TRUE
chr6	31967787	C	T	ENST00000375394	ENSG00000204351	SKIV2L	TRUE	TRUE
chr6	31967811	G	T	ENST00000375394	ENSG00000204351	SKIV2L	TRUE	TRUE
chr6	31967822	T	A	ENST00000375394	ENSG00000204351	SKIV2L	TRUE	TRUE
chr6	31967822	T	G	ENST00000375394	ENSG00000204351	SKIV2L	TRUE	TRUE
chr6	31967838	G	T	ENST00000375394	ENSG00000204351	SKIV2L	TRUE	TRUE
chr6	31967844	A	T	ENST00000375394	ENSG00000204351	SKIV2L	TRUE	TRUE
chr6	31967859	G	T	ENST00000375394	ENSG00000204351	SKIV2L	TRUE	TRUE
chr6	31967863	G	A	ENST00000375394	ENSG00000204351	SKIV2L	TRUE	FALSE
chr6	31967863	G	C	ENST00000375394	ENSG00000204351	SKIV2L	TRUE	FALSE
chr6	31967863	G	T	ENST00000375394	ENSG00000204351	SKIV2L	TRUE	FALSE
chr6	31967864	T	A	ENST00000375394	ENSG00000204351	SKIV2L	TRUE	FALSE
chr6	31967864	T	C	ENST00000375394	ENSG00000204351	SKIV2L	TRUE	FALSE
chr6	31967864	T	G	ENST00000375394	ENSG00000204351	SKIV2L	TRUE	FALSE
chr6	31967954	A	C	ENST00000375394	ENSG00000204351	SKIV2L	TRUE	FALSE
chr6	31967954	A	G	ENST00000375394	ENSG00000204351	SKIV2L	TRUE	FALSE
chr6	31967954	A	T	ENST00000375394	ENSG00000204351	SKIV2L	TRUE	FALSE
chr6	31967955	G	A	ENST00000375394	ENSG00000204351	SKIV2L	TRUE	FALSE
chr6	31967955	G	C	ENST00000375394	ENSG00000204351	SKIV2L	TRUE	FALSE
chr6	31967955	G	T	ENST00000375394	ENSG00000204351	SKIV2L	TRUE	FALSE
chr6	31967963	T	A	ENST00000375394	ENSG00000204351	SKIV2L	TRUE	TRUE
chr6	31967979	A	T	ENST00000375394	ENSG00000204351	SKIV2L	TRUE	TRUE
chr6	31967985	C	T	ENST00000375394	ENSG00000204351	SKIV2L	TRUE	TRUE
chr6	31967991	G	T	ENST00000375394	ENSG00000204351	SKIV2L	TRUE	TRUE
chr6	31968015	A	T	ENST00000375394	ENSG00000204351	SKIV2L	TRUE	TRUE
chr6	31968036	G	T	ENST00000375394	ENSG00000204351	SKIV2L	TRUE	TRUE
chr6	31968039	A	T	ENST00000375394	ENSG00000204351	SKIV2L	TRUE	TRUE
chr6	31968046	T	A	ENST00000375394	ENSG00000204351	SKIV2L	TRUE	TRUE
chr6	31968048	G	T	ENST00000375394	ENSG00000204351	SKIV2L	TRUE	TRUE
chr6	31968060	A	T	ENST00000375394	ENSG00000204351	SKIV2L	TRUE	TRUE
chr6	31968066	C	T	ENST00000375394	ENSG00000204351	SKIV2L	TRUE	TRUE
chr6	31968069	C	T	ENST00000375394	ENSG00000204351	SKIV2L	TRUE	TRUE
chr6	31968075	A	T	ENST00000375394	ENSG00000204351	SKIV2L	TRUE	TRUE
chr6	31968081	A	T	ENST00000375394	ENSG00000204351	SKIV2L	TRUE	TRUE
chr6	31968083	G	A	ENST00000375394	ENSG00000204351	SKIV2L	TRUE	FALSE
chr6	31968083	G	C	ENST00000375394	ENSG00000204351	SKIV2L	TRUE	FALSE
chr6	31968083	G	T	ENST00000375394	ENSG00000204351	SKIV2L	TRUE	FALSE
chr6	31968084	T	A	ENST00000375394	ENSG00000204351	SKIV2L	TRUE	FALSE
chr6	31968084	T	C	ENST00000375394	ENSG00000204351	SKIV2L	TRUE	FALSE
chr6	31968084	T	G	ENST00000375394	ENSG00000204351	SKIV2L	TRUE	FALSE
chr6	31968326	A	C	ENST00000375394	ENSG00000204351	SKIV2L	TRUE	FALSE
chr6	31968326	A	G	ENST00000375394	ENSG00000204351	SKIV2L	TRUE	FALSE
chr6	31968326	A	T	ENST00000375394	ENSG00000204351	SKIV2L	TRUE	FALSE
chr6	31968327	G	A	ENST00000375394	ENSG00000204351	SKIV2L	TRUE	FALSE
chr6	31968327	G	C	ENST00000375394	ENSG00000204351	SKIV2L	TRUE	FALSE
chr6	31968327	G	T	ENST00000375394	ENSG00000204351	SKIV2L	TRUE	FALSE
chr6	31968329	A	T	ENST00000375394	ENSG00000204351	SKIV2L	TRUE	TRUE
chr6	31968365	C	T	ENST00000375394	ENSG00000204351	SKIV2L	TRUE	TRUE
chr6	31968368	G	T	ENST00000375394	ENSG00000204351	SKIV2L	TRUE	TRUE
chr6	31968386	C	T	ENST00000375394	ENSG00000204351	SKIV2L	TRUE	TRUE
chr6	31968401	G	T	ENST00000375394	ENSG00000204351	SKIV2L	TRUE	TRUE
chr6	31968434	C	T	ENST00000375394	ENSG00000204351	SKIV2L	TRUE	TRUE
chr6	31968440	A	T	ENST00000375394	ENSG00000204351	SKIV2L	TRUE	TRUE
chr6	31968450	C	A	ENST00000375394	ENSG00000204351	SKIV2L	TRUE	TRUE
chr6	31968450	C	G	ENST00000375394	ENSG00000204351	SKIV2L	TRUE	TRUE
chr6	31968458	G	T	ENST00000375394	ENSG00000204351	SKIV2L	TRUE	TRUE
chr6	31968479	A	T	ENST00000375394	ENSG00000204351	SKIV2L	TRUE	TRUE
chr6	31968485	G	T	ENST00000375394	ENSG00000204351	SKIV2L	TRUE	TRUE
chr6	31968488	G	T	ENST00000375394	ENSG00000204351	SKIV2L	TRUE	TRUE
chr6	31968497	C	T	ENST00000375394	ENSG00000204351	SKIV2L	TRUE	TRUE
chr6	31968506	C	T	ENST00000375394	ENSG00000204351	SKIV2L	TRUE	TRUE
chr6	31968511	T	A	ENST00000375394	ENSG00000204351	SKIV2L	TRUE	TRUE
chr6	31968536	C	T	ENST00000375394	ENSG00000204351	SKIV2L	TRUE	TRUE
chr6	31968539	G	A	ENST00000375394	ENSG00000204351	SKIV2L	TRUE	FALSE
chr6	31968539	G	C	ENST00000375394	ENSG00000204351	SKIV2L	TRUE	FALSE
chr6	31968539	G	T	ENST00000375394	ENSG00000204351	SKIV2L	TRUE	FALSE
chr6	31968540	T	A	ENST00000375394	ENSG00000204351	SKIV2L	TRUE	FALSE
chr6	31968540	T	C	ENST00000375394	ENSG00000204351	SKIV2L	TRUE	FALSE
chr6	31968540	T	G	ENST00000375394	ENSG00000204351	SKIV2L	TRUE	FALSE
chr6	31968684	A	C	ENST00000375394	ENSG00000204351	SKIV2L	TRUE	FALSE
chr6	31968684	A	G	ENST00000375394	ENSG00000204351	SKIV2L	TRUE	FALSE
chr6	31968684	A	T	ENST00000375394	ENSG00000204351	SKIV2L	TRUE	FALSE
chr6	31968685	G	A	ENST00000375394	ENSG00000204351	SKIV2L	TRUE	FALSE
chr6	31968685	G	C	ENST00000375394	ENSG00000204351	SKIV2L	TRUE	FALSE
chr6	31968685	G	T	ENST00000375394	ENSG00000204351	SKIV2L	TRUE	FALSE
chr6	31968688	C	A	ENST00000375394	ENSG00000204351	SKIV2L	TRUE	TRUE
chr6	31968688	C	G	ENST00000375394	ENSG00000204351	SKIV2L	TRUE	TRUE
chr6	31968692	A	T	ENST00000375394	ENSG00000204351	SKIV2L	TRUE	TRUE
chr6	31968701	G	T	ENST00000375394	ENSG00000204351	SKIV2L	TRUE	TRUE
chr6	31968704	C	T	ENST00000375394	ENSG00000204351	SKIV2L	TRUE	TRUE
chr6	31968710	C	T	ENST00000375394	ENSG00000204351	SKIV2L	TRUE	TRUE
chr6	31968716	C	T	ENST00000375394	ENSG00000204351	SKIV2L	TRUE	TRUE
chr6	31968719	A	T	ENST00000375394	ENSG00000204351	SKIV2L	TRUE	TRUE
chr6	31968722	G	T	ENST00000375394	ENSG00000204351	SKIV2L	TRUE	TRUE
chr6	31968728	G	T	ENST00000375394	ENSG00000204351	SKIV2L	TRUE	TRUE
chr6	31968750	C	A	ENST00000375394	ENSG00000204351	SKIV2L	TRUE	TRUE
chr6	31968755	C	T	ENST00000375394	ENSG00000204351	SKIV2L	TRUE	TRUE
chr6	31968759	C	A	ENST00000375394	ENSG00000204351	SKIV2L	TRUE	TRUE
chr6	31968759	C	G	ENST00000375394	ENSG00000204351	SKIV2L	TRUE	TRUE
chr6	31968762	T	A	ENST00000375394	ENSG00000204351	SKIV2L	TRUE	TRUE
chr6	31968776	G	T	ENST00000375394	ENSG00000204351	SKIV2L	TRUE	TRUE
chr6	31968781	C	A	ENST00000375394	ENSG00000204351	SKIV2L	TRUE	TRUE
chr6	31968781	C	G	ENST00000375394	ENSG00000204351	SKIV2L	TRUE	TRUE
chr6	31968785	C	T	ENST00000375394	ENSG00000204351	SKIV2L	TRUE	TRUE
chr6	31968788	C	T	ENST00000375394	ENSG00000204351	SKIV2L	TRUE	TRUE
chr6	31968794	G	T	ENST00000375394	ENSG00000204351	SKIV2L	TRUE	TRUE
chr6	31968797	G	A	ENST00000375394	ENSG00000204351	SKIV2L	TRUE	FALSE
chr6	31968797	G	C	ENST00000375394	ENSG00000204351	SKIV2L	TRUE	FALSE
chr6	31968797	G	T	ENST00000375394	ENSG00000204351	SKIV2L	TRUE	FALSE
chr6	31968798	T	A	ENST00000375394	ENSG00000204351	SKIV2L	TRUE	FALSE
chr6	31968798	T	C	ENST00000375394	ENSG00000204351	SKIV2L	TRUE	FALSE
chr6	31968798	T	G	ENST00000375394	ENSG00000204351	SKIV2L	TRUE	FALSE
chr6	31968869	A	C	ENST00000375394	ENSG00000204351	SKIV2L	TRUE	FALSE
chr6	31968869	A	G	ENST00000375394	ENSG00000204351	SKIV2L	TRUE	FALSE
chr6	31968869	A	T	ENST00000375394	ENSG00000204351	SKIV2L	TRUE	FALSE
chr6	31968870	G	A	ENST00000375394	ENSG00000204351	SKIV2L	TRUE	FALSE
chr6	31968870	G	C	ENST00000375394	ENSG00000204351	SKIV2L	TRUE	FALSE
chr6	31968870	G	T	ENST00000375394	ENSG00000204351	SKIV2L	TRUE	FALSE
chr6	31968877	C	T	ENST00000375394	ENSG00000204351	SKIV2L	TRUE	TRUE
chr6	31968891	T	A	ENST00000375394	ENSG00000204351	SKIV2L	TRUE	TRUE
chr6	31968891	T	G	ENST00000375394	ENSG00000204351	SKIV2L	TRUE	TRUE
chr6	31968898	G	T	ENST00000375394	ENSG00000204351	SKIV2L	TRUE	TRUE
chr6	31968913	A	T	ENST00000375394	ENSG00000204351	SKIV2L	TRUE	TRUE
chr6	31968936	T	A	ENST00000375394	ENSG00000204351	SKIV2L	TRUE	TRUE
chr6	31968952	G	T	ENST00000375394	ENSG00000204351	SKIV2L	TRUE	TRUE
chr6	31968956	T	A	ENST00000375394	ENSG00000204351	SKIV2L	TRUE	TRUE
chr6	31968967	G	T	ENST00000375394	ENSG00000204351	SKIV2L	TRUE	TRUE
chr6	31969006	G	T	ENST00000375394	ENSG00000204351	SKIV2L	TRUE	TRUE
chr6	31969009	G	T	ENST00000375394	ENSG00000204351	SKIV2L	TRUE	TRUE
chr6	31969022	T	A	ENST00000375394	ENSG00000204351	SKIV2L	TRUE	TRUE
chr6	31969041	C	A	ENST00000375394	ENSG00000204351	SKIV2L	TRUE	TRUE
chr6	31969042	C	T	ENST00000375394	ENSG00000204351	SKIV2L	TRUE	TRUE
chr6	31969066	C	T	ENST00000375394	ENSG00000204351	SKIV2L	TRUE	TRUE
chr6	31969084	A	T	ENST00000375394	ENSG00000204351	SKIV2L	TRUE	TRUE
chr6	31969087	C	T	ENST00000375394	ENSG00000204351	SKIV2L	TRUE	TRUE
chr6	31969090	G	A	ENST00000375394	ENSG00000204351	SKIV2L	TRUE	FALSE
chr6	31969090	G	C	ENST00000375394	ENSG00000204351	SKIV2L	TRUE	FALSE
chr6	31969090	G	T	ENST00000375394	ENSG00000204351	SKIV2L	TRUE	FALSE
chr6	31969091	T	A	ENST00000375394	ENSG00000204351	SKIV2L	TRUE	FALSE
chr6	31969091	T	C	ENST00000375394	ENSG00000204351	SKIV2L	TRUE	FALSE
chr6	31969091	T	G	ENST00000375394	ENSG00000204351	SKIV2L	TRUE	TRUE
chr6	31969278	A	C	ENST00000375394	ENSG00000204351	SKIV2L	TRUE	TRUE
chr6	31969278	A	G	ENST00000375394	ENSG00000204351	SKIV2L	TRUE	FALSE
chr6	31969278	A	T	ENST00000375394	ENSG00000204351	SKIV2L	TRUE	TRUE
chr6	31969279	G	A	ENST00000375394	ENSG00000204351	SKIV2L	TRUE	TRUE
chr6	31969279	G	C	ENST00000375394	ENSG00000204351	SKIV2L	TRUE	TRUE
chr6	31969279	G	T	ENST00000375394	ENSG00000204351	SKIV2L	TRUE	TRUE
chr6	31969280	G	T	ENST00000375394	ENSG00000204351	SKIV2L	TRUE	TRUE
chr6	31969286	G	T	ENST00000375394	ENSG00000204351	SKIV2L	TRUE	TRUE
chr6	31969307	A	T	ENST00000375394	ENSG00000204351	SKIV2L	TRUE	TRUE
chr6	31969319	G	T	ENST00000375394	ENSG00000204351	SKIV2L	TRUE	TRUE
chr6	31969325	C	T	ENST00000375394	ENSG00000204351	SKIV2L	TRUE	TRUE
chr6	31969336	T	A	ENST00000375394	ENSG00000204351	SKIV2L	TRUE	TRUE
chr6	31969346	C	T	ENST00000375394	ENSG00000204351	SKIV2L	TRUE	TRUE
chr6	31969355	G	T	ENST00000375394	ENSG00000204351	SKIV2L	TRUE	TRUE
chr6	31969358	G	T	ENST00000375394	ENSG00000204351	SKIV2L	TRUE	TRUE
chr6	31969370	G	T	ENST00000375394	ENSG00000204351	SKIV2L	FALSE	FALSE
chr6	31969391	G	T	ENST00000375394	ENSG00000204351	SKIV2L	FALSE	FALSE
chr6	31969402	T	A	ENST00000375394	ENSG00000204351	SKIV2L	FALSE	FALSE
chr6	31969402	T	G	ENST00000375394	ENSG00000204351	SKIV2L	FALSE	FALSE
chr6	31969403	G	T	ENST00000375394	ENSG00000204351	SKIV2L	FALSE	FALSE
chr6	31969407	G	A	ENST00000375394	ENSG00000204351	SKIV2L	FALSE	FALSE
chr6	31969408	G	A	ENST00000375394	ENSG00000204351	SKIV2L	FALSE	FALSE
chr6	31969421	G	A	ENST00000375394	ENSG00000204351	SKIV2L	TRUE	FALSE
chr6	31969421	G	C	ENST00000375394	ENSG00000204351	SKIV2L	TRUE	FALSE
chr6	31969421	G	T	ENST00000375394	ENSG00000204351	SKIV2L	TRUE	FALSE
chr6	31969422	T	A	ENST00000375394	ENSG00000204351	SKIV2L	TRUE	FALSE
chr6	31969422	T	C	ENST00000375394	ENSG00000204351	SKIV2L	TRUE	FALSE
chr6	31969422	T	G	ENST00000375394	ENSG00000204351	SKIV2L	TRUE	FALSE
chr6	31969513	A	C	ENST00000375394	ENSG00000204351	SKIV2L	TRUE	FALSE
chr6	31969513	A	G	ENST00000375394	ENSG00000204351	SKIV2L	TRUE	FALSE
chr6	31969513	A	T	ENST00000375394	ENSG00000204351	SKIV2L	TRUE	FALSE
chr6	31969514	G	A	ENST00000375394	ENSG00000204351	SKIV2L	TRUE	FALSE
chr6	31969514	G	C	ENST00000375394	ENSG00000204351	SKIV2L	TRUE	FALSE
chr6	31969514	G	T	ENST00000375394	ENSG00000204351	SKIV2L	TRUE	FALSE
chr6	31969524	G	T	ENST00000375394	ENSG00000204351	SKIV2L	FALSE	FALSE
chr6	31969528	T	A	ENST00000375394	ENSG00000204351	SKIV2L	FALSE	FALSE
chr6	31969540	C	A	ENST00000375394	ENSG00000204351	SKIV2L	FALSE	FALSE
chr6	31969540	C	G	ENST00000375394	ENSG00000204351	SKIV2L	FALSE	FALSE
chr6	31969551	G	T	ENST00000375394	ENSG00000204351	SKIV2L	FALSE	FALSE
chr6	31969571	C	A	ENST00000375394	ENSG00000204351	SKIV2L	FALSE	FALSE
chr6	31969575	C	T	ENST00000375394	ENSG00000204351	SKIV2L	FALSE	FALSE
chr6	31969587	G	T	ENST00000375394	ENSG00000204351	SKIV2L	FALSE	FALSE
chr6	31969595	T	A	ENST00000375394	ENSG00000204351	SKIV2L	FALSE	FALSE
chr6	31969600	C	A	ENST00000375394	ENSG00000204351	SKIV2L	FALSE	FALSE
chr6	31969600	C	G	ENST00000375394	ENSG00000204351	SKIV2L	FALSE	FALSE
chr6	31969626	G	T	ENST00000375394	ENSG00000204351	SKIV2L	FALSE	FALSE
chr6	31969629	G	T	ENST00000375394	ENSG00000204351	SKIV2L	FALSE	FALSE
chr6	31969647	A	T	ENST00000375394	ENSG00000204351	SKIV2L	FALSE	FALSE
chr6	31969653	G	T	ENST00000375394	ENSG00000204351	SKIV2L	FALSE	FALSE
chr6	31969669	T	A	ENST00000375394	ENSG00000204351	SKIV2L	FALSE	FALSE
chr6	31969706	C	A	ENST00000375394	ENSG00000204351	SKIV2L	FALSE	FALSE
chr6	31969706	C	G	ENST00000375394	ENSG00000204351	SKIV2L	FALSE	FALSE
chr6	31969710	C	T	ENST00000375394	ENSG00000204351	SKIV2L	FALSE	FALSE
chr6	31969882	T	A	ENST00000337523	ENSG00000204348	DXO	FALSE	FALSE
chr6	31969897	T	A	ENST00000337523	ENSG00000204348	DXO	FALSE	FALSE
chr6	31969905	G	C	ENST00000337523	ENSG00000204348	DXO	FALSE	FALSE
chr6	31969905	G	T	ENST00000337523	ENSG00000204348	DXO	FALSE	FALSE
chr6	31969918	G	A	ENST00000337523	ENSG00000204348	DXO	FALSE	FALSE
chr6	31969930	C	A	ENST00000337523	ENSG00000204348	DXO	FALSE	FALSE
chr6	31969934	A	C	ENST00000337523	ENSG00000204348	DXO	FALSE	FALSE
chr6	31969934	A	T	ENST00000337523	ENSG00000204348	DXO	FALSE	FALSE
chr6	31969937	C	T	ENST00000337523	ENSG00000204348	DXO	FALSE	FALSE
chr6	31969938	C	T	ENST00000337523	ENSG00000204348	DXO	FALSE	FALSE
chr6	31969955	G	C	ENST00000337523	ENSG00000204348	DXO	FALSE	FALSE
chr6	31969955	G	T	ENST00000337523	ENSG00000204348	DXO	FALSE	FALSE
chr6	31969969	G	A	ENST00000337523	ENSG00000204348	DXO	FALSE	FALSE
chr6	31970002	C	A	ENST00000337523	ENSG00000204348	DXO	FALSE	FALSE
chr6	31970003	C	T	ENST00000337523	ENSG00000204348	DXO	FALSE	FALSE
chr6	31970004	C	T	ENST00000337523	ENSG00000204348	DXO	FALSE	FALSE
chr6	31970025	C	A	ENST00000337523	ENSG00000204348	DXO	TRUE	FALSE
chr6	31970025	C	G	ENST00000337523	ENSG00000204348	DXO	TRUE	FALSE
chr6	31970025	C	T	ENST00000337523	ENSG00000204348	DXO	TRUE	FALSE
chr6	31970026	T	A	ENST00000337523	ENSG00000204348	DXO	TRUE	FALSE
chr6	31970026	T	C	ENST00000337523	ENSG00000204348	DXO	TRUE	FALSE
chr6	31970026	T	G	ENST00000337523	ENSG00000204348	DXO	TRUE	FALSE
chr6	31970107	A	C	ENST00000337523	ENSG00000204348	DXO	TRUE	FALSE
chr6	31970107	A	G	ENST00000337523	ENSG00000204348	DXO	TRUE	FALSE
chr6	31970107	A	T	ENST00000337523	ENSG00000204348	DXO	TRUE	FALSE
chr6	31970108	C	A	ENST00000337523	ENSG00000204348	DXO	TRUE	FALSE
chr6	31970108	C	G	ENST00000337523	ENSG00000204348	DXO	TRUE	FALSE
chr6	31970108	C	T	ENST00000337523	ENSG00000204348	DXO	TRUE	FALSE
chr6	31970122	G	A	ENST00000337523	ENSG00000204348	DXO	FALSE	FALSE
chr6	31970137	G	A	ENST00000337523	ENSG00000204348	DXO	FALSE	FALSE
chr6	31970159	A	T	ENST00000337523	ENSG00000204348	DXO	FALSE	FALSE
chr6	31970171	G	T	ENST00000337523	ENSG00000204348	DXO	TRUE	TRUE
chr6	31970186	C	T	ENST00000337523	ENSG00000204348	DXO	TRUE	TRUE
chr6	31970187	C	T	ENST00000337523	ENSG00000204348	DXO	TRUE	TRUE
chr6	31970204	C	A	ENST00000337523	ENSG00000204348	DXO	TRUE	FALSE
chr6	31970204	C	G	ENST00000337523	ENSG00000204348	DXO	TRUE	FALSE
chr6	31970204	C	T	ENST00000337523	ENSG00000204348	DXO	TRUE	FALSE
chr6	31970205	T	A	ENST00000337523	ENSG00000204348	DXO	TRUE	FALSE
chr6	31970205	T	C	ENST00000337523	ENSG00000204348	DXO	TRUE	FALSE
chr6	31970205	T	G	ENST00000337523	ENSG00000204348	DXO	TRUE	FALSE
chr6	31970341	A	C	ENST00000337523	ENSG00000204348	DXO	TRUE	FALSE
chr6	31970341	A	G	ENST00000337523	ENSG00000204348	DXO	TRUE	FALSE
chr6	31970341	A	T	ENST00000337523	ENSG00000204348	DXO	TRUE	FALSE
chr6	31970342	C	A	ENST00000337523	ENSG00000204348	DXO	TRUE	FALSE
chr6	31970342	C	G	ENST00000337523	ENSG00000204348	DXO	TRUE	FALSE
chr6	31970342	C	T	ENST00000337523	ENSG00000204348	DXO	TRUE	FALSE
chr6	31970349	A	C	ENST00000337523	ENSG00000204348	DXO	TRUE	TRUE
chr6	31970349	A	T	ENST00000337523	ENSG00000204348	DXO	TRUE	TRUE
chr6	31970354	C	A	ENST00000337523	ENSG00000204348	DXO	TRUE	TRUE
chr6	31970363	T	A	ENST00000337523	ENSG00000204348	DXO	TRUE	TRUE
chr6	31970381	T	A	ENST00000337523	ENSG00000204348	DXO	TRUE	TRUE
chr6	31970449	G	C	ENST00000337523	ENSG00000204348	DXO	TRUE	TRUE
chr6	31970449	G	T	ENST00000337523	ENSG00000204348	DXO	TRUE	TRUE
chr6	31970453	G	A	ENST00000337523	ENSG00000204348	DXO	TRUE	TRUE
chr6	31970457	C	T	ENST00000337523	ENSG00000204348	DXO	TRUE	TRUE
chr6	31970458	C	T	ENST00000337523	ENSG00000204348	DXO	TRUE	TRUE
chr6	31970460	C	T	ENST00000337523	ENSG00000204348	DXO	TRUE	TRUE
chr6	31970461	C	T	ENST00000337523	ENSG00000204348	DXO	TRUE	TRUE
chr6	31970465	T	A	ENST00000337523	ENSG00000204348	DXO	TRUE	TRUE
chr6	31970474	T	A	ENST00000337523	ENSG00000204348	DXO	TRUE	TRUE
chr6	31970479	C	A	ENST00000337523	ENSG00000204348	DXO	TRUE	FALSE
chr6	31970479	C	G	ENST00000337523	ENSG00000204348	DXO	TRUE	FALSE
chr6	31970479	C	T	ENST00000337523	ENSG00000204348	DXO	TRUE	FALSE
chr6	31970480	T	A	ENST00000337523	ENSG00000204348	DXO	TRUE	FALSE
chr6	31970480	T	C	ENST00000337523	ENSG00000204348	DXO	TRUE	FALSE
chr6	31970480	T	G	ENST00000337523	ENSG00000204348	DXO	TRUE	FALSE
chr6	31970604	A	C	ENST00000337523	ENSG00000204348	DXO	TRUE	FALSE
chr6	31970604	A	G	ENST00000337523	ENSG00000204348	DXO	TRUE	FALSE
chr6	31970604	A	T	ENST00000337523	ENSG00000204348	DXO	TRUE	FALSE
chr6	31970605	C	A	ENST00000337523	ENSG00000204348	DXO	TRUE	FALSE
chr6	31970605	C	G	ENST00000337523	ENSG00000204348	DXO	TRUE	FALSE
chr6	31970605	C	T	ENST00000337523	ENSG00000204348	DXO	TRUE	FALSE
chr6	31970607	T	A	ENST00000337523	ENSG00000204348	DXO	TRUE	TRUE
chr6	31970608	G	C	ENST00000337523	ENSG00000204348	DXO	TRUE	TRUE
chr6	31970608	G	T	ENST00000337523	ENSG00000204348	DXO	TRUE	TRUE
chr6	31970620	C	T	ENST00000337523	ENSG00000204348	DXO	TRUE	TRUE
chr6	31970621	C	T	ENST00000337523	ENSG00000204348	DXO	TRUE	TRUE
chr6	31970625	G	A	ENST00000337523	ENSG00000204348	DXO	TRUE	TRUE
chr6	31970643	C	A	ENST00000337523	ENSG00000204348	DXO	TRUE	TRUE
chr6	31970646	T	A	ENST00000337523	ENSG00000204348	DXO	TRUE	TRUE
chr6	31970655	T	A	ENST00000337523	ENSG00000204348	DXO	TRUE	TRUE
chr6	31970661	C	A	ENST00000337523	ENSG00000204348	DXO	TRUE	TRUE
chr6	31970665	A	C	ENST00000337523	ENSG00000204348	DXO	TRUE	TRUE
chr6	31970665	A	T	ENST00000337523	ENSG00000204348	DXO	TRUE	TRUE
chr6	31970668	G	T	ENST00000337523	ENSG00000204348	DXO	TRUE	TRUE
chr6	31970682	G	A	ENST00000337523	ENSG00000204348	DXO	TRUE	TRUE
chr6	31970697	G	A	ENST00000337523	ENSG00000204348	DXO	TRUE	TRUE
chr6	31970707	G	T	ENST00000337523	ENSG00000204348	DXO	TRUE	TRUE
chr6	31970718	C	A	ENST00000337523	ENSG00000204348	DXO	TRUE	TRUE
chr6	31970723	G	C	ENST00000337523	ENSG00000204348	DXO	TRUE	TRUE
chr6	31970723	G	T	ENST00000337523	ENSG00000204348	DXO	TRUE	TRUE
chr6	31970745	C	A	ENST00000337523	ENSG00000204348	DXO	TRUE	TRUE
chr6	31970767	G	T	ENST00000337523	ENSG00000204348	DXO	TRUE	TRUE
chr6	31970793	C	A	ENST00000337523	ENSG00000204348	DXO	TRUE	TRUE
chr6	31970817	C	A	ENST00000337523	ENSG00000204348	DXO	TRUE	TRUE
chr6	31970823	T	A	ENST00000337523	ENSG00000204348	DXO	TRUE	TRUE
chr6	31970826	C	A	ENST00000337523	ENSG00000204348	DXO	TRUE	FALSE
chr6	31970826	C	G	ENST00000337523	ENSG00000204348	DXO	TRUE	FALSE
chr6	31970826	C	T	ENST00000337523	ENSG00000204348	DXO	TRUE	FALSE
chr6	31970827	T	A	ENST00000337523	ENSG00000204348	DXO	TRUE	FALSE
chr6	31970827	T	C	ENST00000337523	ENSG00000204348	DXO	TRUE	FALSE
chr6	31970827	T	G	ENST00000337523	ENSG00000204348	DXO	TRUE	FALSE
chr6	31970910	A	C	ENST00000337523	ENSG00000204348	DXO	TRUE	FALSE
chr6	31970910	A	G	ENST00000337523	ENSG00000204348	DXO	FALSE	FALSE
chr6	31970910	A	T	ENST00000337523	ENSG00000204348	DXO	TRUE	FALSE
chr6	31970911	C	A	ENST00000337523	ENSG00000204348	DXO	TRUE	FALSE
chr6	31970911	C	G	ENST00000337523	ENSG00000204348	DXO	TRUE	FALSE
chr6	31970911	C	T	ENST00000337523	ENSG00000204348	DXO	TRUE	FALSE
chr6	31970916	A	T	ENST00000337523	ENSG00000204348	DXO	TRUE	TRUE
chr6	31970922	G	C	ENST00000337523	ENSG00000204348	DXO	TRUE	TRUE
chr6	31970922	G	T	ENST00000337523	ENSG00000204348	DXO	TRUE	TRUE
chr6	31970927	G	A	ENST00000337523	ENSG00000204348	DXO	TRUE	TRUE
chr6	31970930	C	A	ENST00000337523	ENSG00000204348	DXO	TRUE	TRUE
chr6	31970936	T	A	ENST00000337523	ENSG00000204348	DXO	TRUE	TRUE
chr6	31970937	G	C	ENST00000337523	ENSG00000204348	DXO	TRUE	TRUE
chr6	31970937	G	T	ENST00000337523	ENSG00000204348	DXO	TRUE	TRUE
chr6	31970942	C	A	ENST00000337523	ENSG00000204348	DXO	TRUE	TRUE
chr6	31970946	G	C	ENST00000337523	ENSG00000204348	DXO	TRUE	TRUE
chr6	31970946	G	T	ENST00000337523	ENSG00000204348	DXO	TRUE	TRUE
chr6	31970957	C	A	ENST00000337523	ENSG00000204348	DXO	TRUE	TRUE
chr6	31970987	G	A	ENST00000337523	ENSG00000204348	DXO	TRUE	TRUE
chr6	31971008	C	A	ENST00000337523	ENSG00000204348	DXO	TRUE	TRUE
chr6	31971014	C	A	ENST00000337523	ENSG00000204348	DXO	TRUE	TRUE
chr6	31971021	G	C	ENST00000337523	ENSG00000204348	DXO	TRUE	TRUE
chr6	31971021	G	T	ENST00000337523	ENSG00000204348	DXO	TRUE	TRUE
chr6	31971032	C	A	ENST00000337523	ENSG00000204348	DXO	TRUE	TRUE
chr6	31971035	G	A	ENST00000337523	ENSG00000204348	DXO	TRUE	TRUE
chr6	31971056	G	A	ENST00000337523	ENSG00000204348	DXO	TRUE	TRUE
chr6	31971057	C	T	ENST00000337523	ENSG00000204348	DXO	TRUE	TRUE
chr6	31971058	C	T	ENST00000337523	ENSG00000204348	DXO	TRUE	TRUE
chr6	31971065	C	A	ENST00000337523	ENSG00000204348	DXO	TRUE	TRUE
chr6	31971068	G	A	ENST00000337523	ENSG00000204348	DXO	TRUE	TRUE
chr6	31971074	C	A	ENST00000337523	ENSG00000204348	DXO	TRUE	TRUE
chr6	31971075	A	C	ENST00000337523	ENSG00000204348	DXO	TRUE	TRUE
chr6	31971075	A	T	ENST00000337523	ENSG00000204348	DXO	TRUE	TRUE
chr6	31971095	T	A	ENST00000337523	ENSG00000204348	DXO	TRUE	TRUE
chr6	31971111	C	T	ENST00000337523	ENSG00000204348	DXO	TRUE	TRUE
chr6	31971112	C	T	ENST00000337523	ENSG00000204348	DXO	TRUE	TRUE
chr6	31971128	C	A	ENST00000337523	ENSG00000204348	DXO	TRUE	TRUE
chr6	31971135	C	T	ENST00000337523	ENSG00000204348	DXO	TRUE	TRUE
chr6	31971136	C	T	ENST00000337523	ENSG00000204348	DXO	TRUE	TRUE
chr6	31971148	C	A	ENST00000337523	ENSG00000204348	DXO	TRUE	FALSE
chr6	31971148	C	G	ENST00000337523	ENSG00000204348	DXO	FALSE	FALSE
chr6	31971148	C	T	ENST00000337523	ENSG00000204348	DXO	FALSE	FALSE
chr6	31971149	T	A	ENST00000337523	ENSG00000204348	DXO	TRUE	FALSE
chr6	31971149	T	C	ENST00000337523	ENSG00000204348	DXO	FALSE	FALSE
chr6	31971149	T	G	ENST00000337523	ENSG00000204348	DXO	FALSE	FALSE
chr6	31971318	A	C	ENST00000337523	ENSG00000204348	DXO	TRUE	FALSE
chr6	31971318	A	G	ENST00000337523	ENSG00000204348	DXO	TRUE	FALSE
chr6	31971318	A	T	ENST00000337523	ENSG00000204348	DXO	TRUE	FALSE
chr6	31971319	C	A	ENST00000337523	ENSG00000204348	DXO	TRUE	FALSE
chr6	31971319	C	G	ENST00000337523	ENSG00000204348	DXO	TRUE	FALSE
chr6	31971319	C	T	ENST00000337523	ENSG00000204348	DXO	TRUE	FALSE
chr6	31971324	C	A	ENST00000337523	ENSG00000204348	DXO	TRUE	TRUE
chr6	31971326	A	T	ENST00000337523	ENSG00000204348	DXO	TRUE	TRUE
chr6	31971336	G	A	ENST00000337523	ENSG00000204348	DXO	TRUE	TRUE
chr6	31971342	C	A	ENST00000337523	ENSG00000204348	DXO	TRUE	TRUE
chr6	31971349	C	T	ENST00000337523	ENSG00000204348	DXO	TRUE	TRUE
chr6	31971350	C	T	ENST00000337523	ENSG00000204348	DXO	TRUE	TRUE
chr6	31971352	G	T	ENST00000337523	ENSG00000204348	DXO	TRUE	TRUE
chr6	31971375	C	A	ENST00000337523	ENSG00000204348	DXO	TRUE	TRUE
chr6	31971378	G	A	ENST00000337523	ENSG00000204348	DXO	TRUE	TRUE
chr6	31971384	C	A	ENST00000337523	ENSG00000204348	DXO	TRUE	TRUE
chr6	31971387	C	A	ENST00000337523	ENSG00000204348	DXO	TRUE	TRUE
chr6	31971399	G	A	ENST00000337523	ENSG00000204348	DXO	TRUE	TRUE
chr6	31971400	G	C	ENST00000337523	ENSG00000204348	DXO	TRUE	TRUE
chr6	31971400	G	T	ENST00000337523	ENSG00000204348	DXO	TRUE	TRUE
chr6	31971405	G	A	ENST00000337523	ENSG00000204348	DXO	TRUE	TRUE
chr6	31971412	G	C	ENST00000337523	ENSG00000204348	DXO	TRUE	TRUE
chr6	31971412	G	T	ENST00000337523	ENSG00000204348	DXO	TRUE	TRUE
chr6	31971417	C	A	ENST00000337523	ENSG00000204348	DXO	TRUE	TRUE
chr6	31971423	T	A	ENST00000337523	ENSG00000204348	DXO	TRUE	TRUE
chr6	31971466	A	C	ENST00000337523	ENSG00000204348	DXO	TRUE	TRUE
chr6	31971466	A	T	ENST00000337523	ENSG00000204348	DXO	TRUE	TRUE
chr6	31971469	G	C	ENST00000337523	ENSG00000204348	DXO	TRUE	TRUE
chr6	31971469	G	T	ENST00000337523	ENSG00000204348	DXO	TRUE	TRUE
chr6	31971483	G	A	ENST00000337523	ENSG00000204348	DXO	TRUE	TRUE
chr6	31971492	C	A	ENST00000337523	ENSG00000204348	DXO	TRUE	TRUE
chr6	31971496	G	C	ENST00000337523	ENSG00000204348	DXO	TRUE	TRUE
chr6	31971496	G	T	ENST00000337523	ENSG00000204348	DXO	TRUE	TRUE
chr6	31971501	G	A	ENST00000337523	ENSG00000204348	DXO	TRUE	TRUE
chr6	31971507	G	A	ENST00000337523	ENSG00000204348	DXO	TRUE	TRUE
chr6	31971523	G	T	ENST00000337523	ENSG00000204348	DXO	TRUE	TRUE
chr6	31971534	C	A	ENST00000337523	ENSG00000204348	DXO	TRUE	TRUE
chr6	31971536	G	T	ENST00000337523	ENSG00000204348	DXO	TRUE	TRUE
chr6	31971547	G	C	ENST00000337523	ENSG00000204348	DXO	TRUE	TRUE
chr6	31971547	G	T	ENST00000337523	ENSG00000204348	DXO	TRUE	TRUE
chr6	31971568	G	C	ENST00000337523	ENSG00000204348	DXO	TRUE	TRUE
chr6	31971568	G	T	ENST00000337523	ENSG00000204348	DXO	TRUE	TRUE
chr6	31971615	T	A	ENST00000337523	ENSG00000204348	DXO	TRUE	FALSE
chr6	31971627	C	A	ENST00000337523	ENSG00000204348	DXO	FALSE	FALSE
chr6	31971636	C	A	ENST00000337523	ENSG00000204348	DXO	FALSE	FALSE
chr6	31971642	T	A	ENST00000337523	ENSG00000204348	DXO	FALSE	FALSE
chr6	31971645	C	A	ENST00000337523	ENSG00000204348	DXO	FALSE	FALSE
chr6	31971651	C	A	ENST00000337523	ENSG00000204348	DXO	FALSE	FALSE
chr6	31971654	T	A	ENST00000337523	ENSG00000204348	DXO	FALSE	FALSE
chr6	31971657	T	A	ENST00000337523	ENSG00000204348	DXO	FALSE	FALSE
chr6	31971682	C	A	ENST00000337523	ENSG00000204348	DXO	TRUE	FALSE
chr6	31971682	C	G	ENST00000337523	ENSG00000204348	DXO	TRUE	FALSE
chr6	31971682	C	T	ENST00000337523	ENSG00000204348	DXO	TRUE	FALSE
chr6	31971683	T	A	ENST00000337523	ENSG00000204348	DXO	TRUE	FALSE
chr6	31971683	T	C	ENST00000337523	ENSG00000204348	DXO	TRUE	FALSE
chr6	31971683	T	G	ENST00000337523	ENSG00000204348	DXO	TRUE	FALSE
chr6	31971927	A	C	ENST00000337523	ENSG00000204348	DXO	TRUE	FALSE
chr6	31971927	A	G	ENST00000337523	ENSG00000204348	DXO	TRUE	FALSE
chr6	31971927	A	T	ENST00000337523	ENSG00000204348	DXO	TRUE	FALSE
chr6	31971928	C	A	ENST00000337523	ENSG00000204348	DXO	TRUE	FALSE
chr6	31971928	C	G	ENST00000337523	ENSG00000204348	DXO	TRUE	FALSE
chr6	31971928	C	T	ENST00000337523	ENSG00000204348	DXO	TRUE	FALSE
chr6	31972419	G	A	ENST00000685781	ENSG00000204344	STK19	FALSE	FALSE
chr6	31972420	G	A	ENST00000685781	ENSG00000204344	STK19	FALSE	FALSE
chr6	31972421	A	T	ENST00000685781	ENSG00000204344	STK19	FALSE	FALSE
chr6	31972442	G	T	ENST00000685781	ENSG00000204344	STK19	FALSE	FALSE
chr6	31972451	G	T	ENST00000685781	ENSG00000204344	STK19	FALSE	FALSE
chr6	31972457	A	T	ENST00000685781	ENSG00000204344	STK19	FALSE	FALSE
chr6	31972469	A	T	ENST00000685781	ENSG00000204344	STK19	TRUE	FALSE
chr6	31972472	C	T	ENST00000685781	ENSG00000204344	STK19	TRUE	FALSE
chr6	31972484	G	T	ENST00000685781	ENSG00000204344	STK19	TRUE	TRUE
chr6	31972488	C	A	ENST00000685781	ENSG00000204344	STK19	TRUE	TRUE
chr6	31972505	G	T	ENST00000685781	ENSG00000204344	STK19	TRUE	TRUE
chr6	31972512	G	A	ENST00000685781	ENSG00000204344	STK19	TRUE	FALSE
chr6	31972512	G	C	ENST00000685781	ENSG00000204344	STK19	TRUE	FALSE
chr6	31972512	G	T	ENST00000685781	ENSG00000204344	STK19	TRUE	FALSE
chr6	31972513	T	A	ENST00000685781	ENSG00000204344	STK19	TRUE	FALSE
chr6	31972513	T	C	ENST00000685781	ENSG00000204344	STK19	TRUE	FALSE
chr6	31972513	T	G	ENST00000685781	ENSG00000204344	STK19	TRUE	FALSE
chr6	31972619	A	C	ENST00000685781	ENSG00000204344	STK19	FALSE	FALSE
chr6	31972619	A	G	ENST00000685781	ENSG00000204344	STK19	FALSE	FALSE
chr6	31972619	A	T	ENST00000685781	ENSG00000204344	STK19	FALSE	FALSE
chr6	31972620	G	A	ENST00000685781	ENSG00000204344	STK19	FALSE	FALSE
chr6	31972620	G	C	ENST00000685781	ENSG00000204344	STK19	FALSE	FALSE
chr6	31972620	G	T	ENST00000685781	ENSG00000204344	STK19	FALSE	FALSE
chr6	31972624	C	A	ENST00000685781	ENSG00000204344	STK19	TRUE	TRUE
chr6	31972642	C	A	ENST00000685781	ENSG00000204344	STK19	TRUE	TRUE
chr6	31972642	C	G	ENST00000685781	ENSG00000204344	STK19	TRUE	TRUE
chr6	31972644	G	T	ENST00000685781	ENSG00000204344	STK19	TRUE	TRUE
chr6	31972653	C	T	ENST00000685781	ENSG00000204344	STK19	TRUE	TRUE
chr6	31972665	C	T	ENST00000685781	ENSG00000204344	STK19	TRUE	TRUE
chr6	31972677	G	T	ENST00000685781	ENSG00000204344	STK19	TRUE	TRUE
chr6	31972710	C	T	ENST00000685781	ENSG00000204344	STK19	TRUE	TRUE
chr6	31972718	C	A	ENST00000685781	ENSG00000204344	STK19	TRUE	TRUE
chr6	31972718	C	G	ENST00000685781	ENSG00000204344	STK19	TRUE	TRUE
chr6	31972752	C	T	ENST00000685781	ENSG00000204344	STK19	TRUE	TRUE
chr6	31972758	G	A	ENST00000685781	ENSG00000204344	STK19	TRUE	FALSE
chr6	31972758	G	C	ENST00000685781	ENSG00000204344	STK19	TRUE	FALSE
chr6	31972758	G	T	ENST00000685781	ENSG00000204344	STK19	TRUE	FALSE
chr6	31972759	T	A	ENST00000685781	ENSG00000204344	STK19	TRUE	FALSE
chr6	31972759	T	C	ENST00000685781	ENSG00000204344	STK19	TRUE	FALSE
chr6	31972759	T	G	ENST00000685781	ENSG00000204344	STK19	TRUE	FALSE
chr6	31978901	A	C	ENST00000685781	ENSG00000204344	STK19	TRUE	FALSE
chr6	31978901	A	G	ENST00000685781	ENSG00000204344	STK19	TRUE	FALSE
chr6	31978901	A	T	ENST00000685781	ENSG00000204344	STK19	TRUE	FALSE
chr6	31978902	G	A	ENST00000685781	ENSG00000204344	STK19	TRUE	FALSE
chr6	31978902	G	C	ENST00000685781	ENSG00000204344	STK19	TRUE	FALSE
chr6	31978902	G	T	ENST00000685781	ENSG00000204344	STK19	TRUE	FALSE
chr6	31978903	A	T	ENST00000685781	ENSG00000204344	STK19	TRUE	TRUE
chr6	31978906	G	T	ENST00000685781	ENSG00000204344	STK19	TRUE	TRUE
chr6	31978912	C	T	ENST00000685781	ENSG00000204344	STK19	TRUE	TRUE
chr6	31978915	G	T	ENST00000685781	ENSG00000204344	STK19	TRUE	TRUE
chr6	31978918	C	T	ENST00000685781	ENSG00000204344	STK19	TRUE	TRUE
chr6	31978924	G	T	ENST00000685781	ENSG00000204344	STK19	TRUE	TRUE
chr6	31978930	A	T	ENST00000685781	ENSG00000204344	STK19	TRUE	TRUE
chr6	31978939	C	T	ENST00000685781	ENSG00000204344	STK19	TRUE	TRUE
chr6	31978955	T	A	ENST00000685781	ENSG00000204344	STK19	TRUE	TRUE
chr6	31978966	G	T	ENST00000685781	ENSG00000204344	STK19	TRUE	TRUE
chr6	31978981	G	T	ENST00000685781	ENSG00000204344	STK19	TRUE	TRUE
chr6	31978989	C	A	ENST00000685781	ENSG00000204344	STK19	TRUE	TRUE
chr6	31978989	C	G	ENST00000685781	ENSG00000204344	STK19	TRUE	TRUE
chr6	31978996	A	T	ENST00000685781	ENSG00000204344	STK19	TRUE	TRUE
chr6	31978999	G	A	ENST00000685781	ENSG00000204344	STK19	TRUE	FALSE
chr6	31978999	G	C	ENST00000685781	ENSG00000204344	STK19	TRUE	FALSE
chr6	31978999	G	T	ENST00000685781	ENSG00000204344	STK19	TRUE	FALSE
chr6	31979000	T	A	ENST00000685781	ENSG00000204344	STK19	TRUE	FALSE
chr6	31979000	T	C	ENST00000685781	ENSG00000204344	STK19	TRUE	FALSE
chr6	31979000	T	G	ENST00000685781	ENSG00000204344	STK19	TRUE	FALSE
chr6	31979412	A	C	ENST00000685781	ENSG00000204344	STK19	TRUE	FALSE
chr6	31979412	A	G	ENST00000685781	ENSG00000204344	STK19	TRUE	FALSE
chr6	31979412	A	T	ENST00000685781	ENSG00000204344	STK19	TRUE	FALSE
chr6	31979413	G	A	ENST00000685781	ENSG00000204344	STK19	TRUE	FALSE
chr6	31979413	G	C	ENST00000685781	ENSG00000204344	STK19	TRUE	FALSE
chr6	31979413	G	T	ENST00000685781	ENSG00000204344	STK19	TRUE	FALSE
chr6	31979420	A	T	ENST00000685781	ENSG00000204344	STK19	TRUE	TRUE
chr6	31979428	T	A	ENST00000685781	ENSG00000204344	STK19	TRUE	TRUE
chr6	31979435	C	T	ENST00000685781	ENSG00000204344	STK19	TRUE	TRUE
chr6	31979443	T	A	ENST00000685781	ENSG00000204344	STK19	TRUE	TRUE
chr6	31979443	T	G	ENST00000685781	ENSG00000204344	STK19	TRUE	TRUE
chr6	31979456	C	T	ENST00000685781	ENSG00000204344	STK19	TRUE	TRUE
chr6	31979459	A	T	ENST00000685781	ENSG00000204344	STK19	TRUE	TRUE
chr6	31979472	C	A	ENST00000685781	ENSG00000204344	STK19	TRUE	TRUE
chr6	31979472	C	G	ENST00000685781	ENSG00000204344	STK19	TRUE	TRUE
chr6	31979488	T	A	ENST00000685781	ENSG00000204344	STK19	TRUE	TRUE
chr6	31979504	C	T	ENST00000685781	ENSG00000204344	STK19	TRUE	TRUE
chr6	31979507	C	T	ENST00000685781	ENSG00000204344	STK19	TRUE	TRUE
chr6	31979513	C	T	ENST00000685781	ENSG00000204344	STK19	TRUE	TRUE
chr6	31979522	C	T	ENST00000685781	ENSG00000204344	STK19	TRUE	TRUE
chr6	31979544	C	A	ENST00000685781	ENSG00000204344	STK19	TRUE	TRUE
chr6	31979544	C	G	ENST00000685781	ENSG00000204344	STK19	TRUE	TRUE
chr6	31979546	G	T	ENST00000685781	ENSG00000204344	STK19	TRUE	TRUE
chr6	31979554	G	A	ENST00000685781	ENSG00000204344	STK19	FALSE	FALSE
chr6	31979554	G	C	ENST00000685781	ENSG00000204344	STK19	FALSE	FALSE
chr6	31979554	G	T	ENST00000685781	ENSG00000204344	STK19	FALSE	FALSE
chr6	31979555	T	A	ENST00000685781	ENSG00000204344	STK19	FALSE	FALSE
chr6	31979555	T	C	ENST00000685781	ENSG00000204344	STK19	FALSE	FALSE
chr6	31979555	T	G	ENST00000685781	ENSG00000204344	STK19	FALSE	FALSE
chr6	31980449	A	C	ENST00000685781	ENSG00000204344	STK19	FALSE	FALSE
chr6	31980449	A	G	ENST00000685781	ENSG00000204344	STK19	FALSE	FALSE
chr6	31980449	A	T	ENST00000685781	ENSG00000204344	STK19	FALSE	FALSE
chr6	31980450	G	A	ENST00000685781	ENSG00000204344	STK19	FALSE	FALSE
chr6	31980450	G	C	ENST00000685781	ENSG00000204344	STK19	FALSE	FALSE
chr6	31980450	G	T	ENST00000685781	ENSG00000204344	STK19	FALSE	FALSE
chr6	31980467	G	T	ENST00000685781	ENSG00000204344	STK19	TRUE	TRUE
chr6	31980482	C	T	ENST00000685781	ENSG00000204344	STK19	TRUE	TRUE
chr6	31980498	G	A	ENST00000685781	ENSG00000204344	STK19	TRUE	TRUE
chr6	31980499	G	A	ENST00000685781	ENSG00000204344	STK19	TRUE	TRUE
chr6	31980501	G	A	ENST00000685781	ENSG00000204344	STK19
chr6	31980502	G	A	ENST00000685781	ENSG00000204344	STK19
chr6	31980515	G	T	ENST00000685781	ENSG00000204344	STK19
chr6	31980524	A	T	ENST00000685781	ENSG00000204344	STK19
chr6	31980533	A	T	ENST00000685781	ENSG00000204344	STK19
chr6	31980538	C	A	ENST00000685781	ENSG00000204344	STK19
chr6	31980538	C	G	ENST00000685781	ENSG00000204344	STK19
chr6	31980545	A	T	ENST00000685781	ENSG00000204344	STK19
chr6	31980549	G	A	ENST00000685781	ENSG00000204344	STK19	FALSE	FALSE
chr6	31980549	G	C	ENST00000685781	ENSG00000204344	STK19	TRUE	FALSE
chr6	31980549	G	T	ENST00000685781	ENSG00000204344	STK19	TRUE	FALSE
chr6	31980550	T	A	ENST00000685781	ENSG00000204344	STK19	TRUE	FALSE
chr6	31980550	T	C	ENST00000685781	ENSG00000204344	STK19	FALSE	FALSE
chr6	31980550	T	G	ENST00000685781	ENSG00000204344	STK19	TRUE	FALSE
chr6	31980652	A	C	ENST00000685781	ENSG00000204344	STK19	TRUE	FALSE
chr6	31980652	A	G	ENST00000685781	ENSG00000204344	STK19	TRUE	FALSE
chr6	31980652	A	T	ENST00000685781	ENSG00000204344	STK19	TRUE	FALSE
chr6	31980653	G	A	ENST00000685781	ENSG00000204344	STK19	TRUE	FALSE
chr6	31980653	G	C	ENST00000685781	ENSG00000204344	STK19	TRUE	FALSE
chr6	31980653	G	T	ENST00000685781	ENSG00000204344	STK19	TRUE	FALSE
chr6	31980659	C	T	ENST00000685781	ENSG00000204344	STK19
chr6	31980683	A	T	ENST00000685781	ENSG00000204344	STK19
chr6	31980689	A	T	ENST00000685781	ENSG00000204344	STK19
chr6	31980694	C	A	ENST00000685781	ENSG00000204344	STK19
chr6	31980694	C	G	ENST00000685781	ENSG00000204344	STK19
chr6	31980698	G	T	ENST00000685781	ENSG00000204344	STK19
chr6	31980711	C	A	ENST00000685781	ENSG00000204344	STK19
chr6	31980711	C	G	ENST00000685781	ENSG00000204344	STK19
chr6	31980713	G	T	ENST00000685781	ENSG00000204344	STK19
chr6	31980763	C	A	ENST00000685781	ENSG00000204344	STK19
chr6	31980763	C	G	ENST00000685781	ENSG00000204344	STK19
chr6	31980788	C	T	ENST00000685781	ENSG00000204344	STK19
chr6	31980802	G	A	ENST00000685781	ENSG00000204344	STK19	TRUE	FALSE
chr6	31980802	G	C	ENST00000685781	ENSG00000204344	STK19	TRUE	FALSE
chr6	31980802	G	T	ENST00000685781	ENSG00000204344	STK19	TRUE	FALSE
chr6	31980803	T	A	ENST00000685781	ENSG00000204344	STK19	TRUE	FALSE
chr6	31980803	T	C	ENST00000685781	ENSG00000204344	STK19	TRUE	FALSE
chr6	31980803	T	G	ENST00000685781	ENSG00000204344	STK19	TRUE	FALSE
chr6	31981002	A	C	ENST00000685781	ENSG00000204344	STK19	FALSE	FALSE
chr6	31981002	A	G	ENST00000685781	ENSG00000204344	STK19	FALSE	FALSE
chr6	31981002	A	T	ENST00000685781	ENSG00000204344	STK19	FALSE	FALSE
chr6	31981003	G	A	ENST00000685781	ENSG00000204344	STK19	FALSE	FALSE
chr6	31981003	G	C	ENST00000685781	ENSG00000204344	STK19	FALSE	FALSE
chr6	31981003	G	T	ENST00000685781	ENSG00000204344	STK19	FALSE	FALSE
chr6	31981004	C	A	ENST00000685781	ENSG00000204344	STK19
chr6	31981018	C	A	ENST00000685781	ENSG00000204344	STK19
chr6	31981018	C	G	ENST00000685781	ENSG00000204344	STK19
chr6	31981020	G	T	ENST00000685781	ENSG00000204344	STK19
chr6	31981041	G	T	ENST00000685781	ENSG00000204344	STK19
chr6	31982121	G	A	ENST00000428956	ENSG00000244731	C4A	FALSE	FALSE
chr6	31982122	G	A	ENST00000428956	ENSG00000244731	C4A	FALSE	FALSE
chr6	31982133	G	A	ENST00000428956	ENSG00000244731	C4A	FALSE	FALSE
chr6	31982134	G	A	ENST00000428956	ENSG00000244731	C4A	FALSE	FALSE
chr6	31982154	T	A	ENST00000428956	ENSG00000244731	C4A	FALSE	FALSE
chr6	31982154	T	G	ENST00000428956	ENSG00000244731	C4A	FALSE	FALSE
chr6	31982162	C	T	ENST00000428956	ENSG00000244731	C4A		FALSE
chr6	31982165	A	T	ENST00000428956	ENSG00000244731	C4A		FALSE
chr6	31982173	G	A	ENST00000428956	ENSG00000244731	C4A	FALSE	FALSE
chr6	31982173	G	C	ENST00000428956	ENSG00000244731	C4A	FALSE	FALSE
chr6	31982173	G	T	ENST00000428956	ENSG00000244731	C4A	FALSE	FALSE
chr6	31982174	T	A	ENST00000428956	ENSG00000244731	C4A	FALSE	FALSE
chr6	31982174	T	C	ENST00000428956	ENSG00000244731	C4A	FALSE	FALSE
chr6	31982174	T	G	ENST00000428956	ENSG00000244731	C4A	FALSE	FALSE
chr6	31982303	A	C	ENST00000428956	ENSG00000244731	C4A	TRUE	FALSE
chr6	31982303	A	G	ENST00000428956	ENSG00000244731	C4A	TRUE	FALSE
chr6	31982303	A	T	ENST00000428956	ENSG00000244731	C4A	TRUE	FALSE
chr6	31982304	G	A	ENST00000428956	ENSG00000244731	C4A	TRUE	FALSE
chr6	31982304	G	C	ENST00000428956	ENSG00000244731	C4A	TRUE	FALSE
chr6	31982304	G	T	ENST00000428956	ENSG00000244731	C4A	TRUE	FALSE
chr6	31982307	T	A	ENST00000428956	ENSG00000244731	C4A		FALSE
chr6	31982313	T	A	ENST00000428956	ENSG00000244731	C4A
chr6	31982352	C	A	ENST00000428956	ENSG00000244731	C4A
chr6	31982363	C	T	ENST00000428956	ENSG00000244731	C4A
chr6	31982369	C	T	ENST00000428956	ENSG00000244731	C4A
chr6	31982381	C	T	ENST00000428956	ENSG00000244731	C4A
chr6	31982384	G	T	ENST00000428956	ENSG00000244731	C4A
chr6	31982387	C	T	ENST00000428956	ENSG00000244731	C4A
chr6	31982396	A	T	ENST00000428956	ENSG00000244731	C4A
chr6	31982399	G	T	ENST00000428956	ENSG00000244731	C4A
chr6	31982403	C	A	ENST00000428956	ENSG00000244731	C4A
chr6	31982403	C	G	ENST00000428956	ENSG00000244731	C4A
chr6	31982414	A	T	ENST00000428956	ENSG00000244731	C4A
chr6	31982443	C	A	ENST00000428956	ENSG00000244731	C4A
chr6	31982450	A	T	ENST00000428956	ENSG00000244731	C4A
chr6	31982472	C	A	ENST00000428956	ENSG00000244731	C4A
chr6	31982472	C	G	ENST00000428956	ENSG00000244731	C4A
chr6	31982474	G	T	ENST00000428956	ENSG00000244731	C4A
chr6	31982477	A	T	ENST00000428956	ENSG00000244731	C4A
chr6	31982501	C	T	ENST00000428956	ENSG00000244731	C4A
chr6	31982504	G	A	ENST00000428956	ENSG00000244731	C4A	TRUE	FALSE
chr6	31982504	G	C	ENST00000428956	ENSG00000244731	C4A	TRUE	FALSE
chr6	31982504	G	T	ENST00000428956	ENSG00000244731	C4A	TRUE	FALSE
chr6	31982505	T	A	ENST00000428956	ENSG00000244731	C4A	TRUE	FALSE
chr6	31982505	T	C	ENST00000428956	ENSG00000244731	C4A	TRUE	FALSE
chr6	31982505	T	G	ENST00000428956	ENSG00000244731	C4A	TRUE	FALSE
chr6	31982716	A	C	ENST00000428956	ENSG00000244731	C4A	TRUE	FALSE
chr6	31982716	A	G	ENST00000428956	ENSG00000244731	C4A	TRUE	FALSE
chr6	31982716	A	T	ENST00000428956	ENSG00000244731	C4A	TRUE	FALSE
chr6	31982717	G	A	ENST00000428956	ENSG00000244731	C4A	TRUE	FALSE
chr6	31982717	G	C	ENST00000428956	ENSG00000244731	C4A	TRUE	FALSE
chr6	31982717	G	T	ENST00000428956	ENSG00000244731	C4A	TRUE	FALSE
chr6	31982725	T	A	ENST00000428956	ENSG00000244731	C4A
chr6	31982727	A	T	ENST00000428956	ENSG00000244731	C4A
chr6	31982736	A	T	ENST00000428956	ENSG00000244731	C4A
chr6	31982744	T	A	ENST00000428956	ENSG00000244731	C4A
chr6	31982754	C	T	ENST00000428956	ENSG00000244731	C4A
chr6	31982763	A	T	ENST00000428956	ENSG00000244731	C4A
chr6	31982772	G	T	ENST00000428956	ENSG00000244731	C4A
chr6	31982778	C	T	ENST00000428956	ENSG00000244731	C4A
chr6	31982794	C	A	ENST00000428956	ENSG00000244731	C4A
chr6	31982800	G	A	ENST00000428956	ENSG00000244731	C4A
chr6	31982801	G	A	ENST00000428956	ENSG00000244731	C4A
chr6	31982805	A	T	ENST00000428956	ENSG00000244731	C4A
chr6	31982820	A	T	ENST00000428956	ENSG00000244731	C4A
chr6	31982835	C	T	ENST00000428956	ENSG00000244731	C4A
chr6	31982881	T	A	ENST00000428956	ENSG00000244731	C4A
chr6	31982883	C	T	ENST00000428956	ENSG00000244731	C4A
chr6	31982892	C	T	ENST00000428956	ENSG00000244731	C4A
chr6	31982903	C	A	ENST00000428956	ENSG00000244731	C4A
chr6	31982903	C	G	ENST00000428956	ENSG00000244731	C4A
chr6	31982913	C	T	ENST00000428956	ENSG00000244731	C4A
chr6	31982920	G	A	ENST00000428956	ENSG00000244731	C4A	TRUE	FALSE
chr6	31982920	G	C	ENST00000428956	ENSG00000244731	C4A	TRUE	FALSE
chr6	31982920	G	T	ENST00000428956	ENSG00000244731	C4A	TRUE	FALSE
chr6	31982921	T	A	ENST00000428956	ENSG00000244731	C4A	TRUE	FALSE
chr6	31982921	T	C	ENST00000428956	ENSG00000244731	C4A	TRUE	FALSE
chr6	31982921	T	G	ENST00000428956	ENSG00000244731	C4A	TRUE	FALSE
chr6	31983127	A	C	ENST00000428956	ENSG00000244731	C4A	TRUE	FALSE
chr6	31983127	A	G	ENST00000428956	ENSG00000244731	C4A	TRUE	FALSE
chr6	31983127	A	T	ENST00000428956	ENSG00000244731	C4A	TRUE	FALSE
chr6	31983128	G	A	ENST00000428956	ENSG00000244731	C4A	TRUE	FALSE
chr6	31983128	G	C	ENST00000428956	ENSG00000244731	C4A	TRUE	FALSE
chr6	31983128	G	T	ENST00000428956	ENSG00000244731	C4A	TRUE	FALSE
chr6	31983136	C	A	ENST00000428956	ENSG00000244731	C4A
chr6	31983136	C	G	ENST00000428956	ENSG00000244731	C4A
chr6	31983155	C	T	ENST00000428956	ENSG00000244731	C4A
chr6	31983158	A	T	ENST00000428956	ENSG00000244731	C4A
chr6	31983197	G	T	ENST00000428956	ENSG00000244731	C4A
chr6	31983200	G	A	ENST00000428956	ENSG00000244731	C4A	TRUE	FALSE
chr6	31983200	G	C	ENST00000428956	ENSG00000244731	C4A	TRUE	FALSE
chr6	31983200	G	T	ENST00000428956	ENSG00000244731	C4A	TRUE	FALSE
chr6	31983201	T	A	ENST00000428956	ENSG00000244731	C4A	TRUE	FALSE
chr6	31983201	T	C	ENST00000428956	ENSG00000244731	C4A	TRUE	FALSE
chr6	31983201	T	G	ENST00000428956	ENSG00000244731	C4A	TRUE	FALSE
chr6	31983276	A	C	ENST00000428956	ENSG00000244731	C4A	TRUE	FALSE
chr6	31983276	A	G	ENST00000428956	ENSG00000244731	C4A	TRUE	FALSE
chr6	31983276	A	T	ENST00000428956	ENSG00000244731	C4A	TRUE	FALSE
chr6	31983277	G	A	ENST00000428956	ENSG00000244731	C4A	TRUE	FALSE
chr6	31983277	G	C	ENST00000428956	ENSG00000244731	C4A	TRUE	FALSE
chr6	31983277	G	T	ENST00000428956	ENSG00000244731	C4A	TRUE	FALSE
chr6	31983302	A	T	ENST00000428956	ENSG00000244731	C4A
chr6	31983305	A	T	ENST00000428956	ENSG00000244731	C4A
chr6	31983308	G	T	ENST00000428956	ENSG00000244731	C4A
chr6	31983316	C	A	ENST00000428956	ENSG00000244731	C4A
chr6	31983316	C	G	ENST00000428956	ENSG00000244731	C4A
chr6	31983324	C	A	ENST00000428956	ENSG00000244731	C4A
chr6	31983335	C	T	ENST00000428956	ENSG00000244731	C4A
chr6	31983363	C	A	ENST00000428956	ENSG00000244731	C4A
chr6	31983363	C	G	ENST00000428956	ENSG00000244731	C4A
chr6	31983365	G	T	ENST00000428956	ENSG00000244731	C4A
chr6	31983367	G	A	ENST00000428956	ENSG00000244731	C4A	TRUE	FALSE
chr6	31983367	G	C	ENST00000428956	ENSG00000244731	C4A	TRUE	FALSE
chr6	31983367	G	T	ENST00000428956	ENSG00000244731	C4A	TRUE	FALSE
chr6	31983368	T	A	ENST00000428956	ENSG00000244731	C4A	TRUE	FALSE
chr6	31983368	T	C	ENST00000428956	ENSG00000244731	C4A	TRUE	FALSE
chr6	31983368	T	G	ENST00000428956	ENSG00000244731	C4A	TRUE	FALSE
chr6	31983583	A	C	ENST00000428956	ENSG00000244731	C4A	TRUE	FALSE
chr6	31983583	A	G	ENST00000428956	ENSG00000244731	C4A	TRUE	FALSE
chr6	31983583	A	T	ENST00000428956	ENSG00000244731	C4A	TRUE	FALSE
chr6	31983584	G	A	ENST00000428956	ENSG00000244731	C4A	TRUE	FALSE
chr6	31983584	G	C	ENST00000428956	ENSG00000244731	C4A	TRUE	FALSE
chr6	31983584	G	T	ENST00000428956	ENSG00000244731	C4A	TRUE	FALSE
chr6	31983596	G	A	ENST00000428956	ENSG00000244731	C4A
chr6	31983597	G	A	ENST00000428956	ENSG00000244731	C4A
chr6	31983598	A	T	ENST00000428956	ENSG00000244731	C4A
chr6	31983605	C	A	ENST00000428956	ENSG00000244731	C4A
chr6	31983605	C	G	ENST00000428956	ENSG00000244731	C4A
chr6	31983610	C	T	ENST00000428956	ENSG00000244731	C4A
chr6	31983617	C	A	ENST00000428956	ENSG00000244731	C4A
chr6	31983617	C	G	ENST00000428956	ENSG00000244731	C4A
chr6	31983628	G	T	ENST00000428956	ENSG00000244731	C4A
chr6	31983646	C	T	ENST00000428956	ENSG00000244731	C4A
chr6	31983652	G	T	ENST00000428956	ENSG00000244731	C4A
chr6	31983658	A	T	ENST00000428956	ENSG00000244731	C4A
chr6	31983661	A	T	ENST00000428956	ENSG00000244731	C4A
chr6	31983666	T	A	ENST00000428956	ENSG00000244731	C4A
chr6	31983666	T	G	ENST00000428956	ENSG00000244731	C4A
chr6	31983668	G	A	ENST00000428956	ENSG00000244731	C4A	TRUE	FALSE
chr6	31983668	G	C	ENST00000428956	ENSG00000244731	C4A	TRUE	FALSE
chr6	31983668	G	T	ENST00000428956	ENSG00000244731	C4A	TRUE	FALSE
chr6	31983669	T	A	ENST00000428956	ENSG00000244731	C4A	TRUE	FALSE
chr6	31983669	T	C	ENST00000428956	ENSG00000244731	C4A	TRUE	FALSE
chr6	31983669	T	G	ENST00000428956	ENSG00000244731	C4A	TRUE	FALSE
chr6	31983836	A	C	ENST00000428956	ENSG00000244731	C4A	TRUE	FALSE
chr6	31983836	A	G	ENST00000428956	ENSG00000244731	C4A	TRUE	FALSE
chr6	31983836	A	T	ENST00000428956	ENSG00000244731	C4A	TRUE	FALSE
chr6	31983837	G	A	ENST00000428956	ENSG00000244731	C4A	TRUE	FALSE
chr6	31983837	G	C	ENST00000428956	ENSG00000244731	C4A	TRUE	FALSE
chr6	31983837	G	T	ENST00000428956	ENSG00000244731	C4A	TRUE	FALSE
chr6	31983852	G	T	ENST00000428956	ENSG00000244731	C4A
chr6	31983858	A	T	ENST00000428956	ENSG00000244731	C4A
chr6	31983870	G	T	ENST00000428956	ENSG00000244731	C4A
chr6	31983873	A	T	ENST00000428956	ENSG00000244731	C4A
chr6	31983881	C	A	ENST00000428956	ENSG00000244731	C4A
chr6	31983881	C	G	ENST00000428956	ENSG00000244731	C4A
chr6	31983909	G	T	ENST00000428956	ENSG00000244731	C4A
chr6	31983915	C	T	ENST00000428956	ENSG00000244731	C4A
chr6	31983919	T	A	ENST00000428956	ENSG00000244731	C4A
chr6	31983919	T	G	ENST00000428956	ENSG00000244731	C4A
chr6	31983927	C	T	ENST00000428956	ENSG00000244731	C4A
chr6	31983935	G	A	ENST00000428956	ENSG00000244731	C4A	TRUE	FALSE
chr6	31983935	G	C	ENST00000428956	ENSG00000244731	C4A	TRUE	FALSE
chr6	31983935	G	T	ENST00000428956	ENSG00000244731	C4A	TRUE	FALSE
chr6	31983936	T	A	ENST00000428956	ENSG00000244731	C4A	TRUE	FALSE
chr6	31983936	T	C	ENST00000428956	ENSG00000244731	C4A	TRUE	FALSE
chr6	31983936	T	G	ENST00000428956	ENSG00000244731	C4A	TRUE	FALSE
chr6	31984071	A	C	ENST00000428956	ENSG00000244731	C4A	TRUE	FALSE
chr6	31984071	A	G	ENST00000428956	ENSG00000244731	C4A	TRUE	FALSE
chr6	31984071	A	T	ENST00000428956	ENSG00000244731	C4A	TRUE	FALSE
chr6	31984072	G	A	ENST00000428956	ENSG00000244731	C4A	TRUE	FALSE
chr6	31984072	G	C	ENST00000428956	ENSG00000244731	C4A	TRUE	FALSE
chr6	31984072	G	T	ENST00000428956	ENSG00000244731	C4A	TRUE	FALSE
chr6	31984076	C	A	ENST00000428956	ENSG00000244731	C4A
chr6	31984076	C	G	ENST00000428956	ENSG00000244731	C4A
chr6	31984082	T	A	ENST00000428956	ENSG00000244731	C4A
chr6	31984082	T	G	ENST00000428956	ENSG00000244731	C4A
chr6	31984086	A	T	ENST00000428956	ENSG00000244731	C4A
chr6	31984095	C	T	ENST00000428956	ENSG00000244731	C4A
chr6	31984109	T	A	ENST00000428956	ENSG00000244731	C4A
chr6	31984109	T	G	ENST00000428956	ENSG00000244731	C4A
chr6	31984131	G	T	ENST00000428956	ENSG00000244731	C4A
chr6	31984140	A	T	ENST00000428956	ENSG00000244731	C4A
chr6	31984143	A	T	ENST00000428956	ENSG00000244731	C4A
chr6	31984164	G	T	ENST00000428956	ENSG00000244731	C4A
chr6	31984170	C	T	ENST00000428956	ENSG00000244731	C4A
chr6	31984176	A	T	ENST00000428956	ENSG00000244731	C4A
chr6	31984179	G	A	ENST00000428956	ENSG00000244731	C4A	TRUE	FALSE
chr6	31984179	G	C	ENST00000428956	ENSG00000244731	C4A	TRUE	FALSE
chr6	31984179	G	T	ENST00000428956	ENSG00000244731	C4A	TRUE	FALSE
chr6	31984180	T	A	ENST00000428956	ENSG00000244731	C4A	TRUE	FALSE
chr6	31984180	T	C	ENST00000428956	ENSG00000244731	C4A	TRUE	FALSE
chr6	31984180	T	G	ENST00000428956	ENSG00000244731	C4A	TRUE	FALSE
chr6	31984274	A	C	ENST00000428956	ENSG00000244731	C4A	TRUE	FALSE
chr6	31984274	A	G	ENST00000428956	ENSG00000244731	C4A	TRUE	FALSE
chr6	31984274	A	T	ENST00000428956	ENSG00000244731	C4A	TRUE	FALSE
chr6	31984275	G	A	ENST00000428956	ENSG00000244731	C4A	TRUE	FALSE
chr6	31984275	G	C	ENST00000428956	ENSG00000244731	C4A	TRUE	FALSE
chr6	31984275	G	T	ENST00000428956	ENSG00000244731	C4A	TRUE	FALSE
chr6	31984285	G	T	ENST00000428956	ENSG00000244731	C4A
chr6	31984288	C	T	ENST00000428956	ENSG00000244731	C4A
chr6	31984307	C	A	ENST00000428956	ENSG00000244731	C4A
chr6	31984307	C	G	ENST00000428956	ENSG00000244731	C4A
chr6	31984309	A	T	ENST00000428956	ENSG00000244731	C4A
chr6	31984315	G	T	ENST00000428956	ENSG00000244731	C4A
chr6	31984321	C	T	ENST00000428956	ENSG00000244731	C4A
chr6	31984333	G	T	ENST00000428956	ENSG00000244731	C4A
chr6	31984336	A	T	ENST00000428956	ENSG00000244731	C4A
chr6	31984363	C	T	ENST00000428956	ENSG00000244731	C4A
chr6	31984380	C	A	ENST00000428956	ENSG00000244731	C4A
chr6	31984380	C	G	ENST00000428956	ENSG00000244731	C4A
chr6	31984399	G	T	ENST00000428956	ENSG00000244731	C4A
chr6	31984409	G	A	ENST00000428956	ENSG00000244731	C4A	TRUE	FALSE
chr6	31984409	G	C	ENST00000428956	ENSG00000244731	C4A	TRUE	FALSE
chr6	31984409	G	T	ENST00000428956	ENSG00000244731	C4A	TRUE	FALSE
chr6	31984410	T	A	ENST00000428956	ENSG00000244731	C4A	TRUE	FALSE
chr6	31984410	T	C	ENST00000428956	ENSG00000244731	C4A	FALSE	FALSE
chr6	31984410	T	G	ENST00000428956	ENSG00000244731	C4A	TRUE	FALSE
chr6	31991190	A	C	ENST00000428956	ENSG00000244731	C4A	TRUE	FALSE
chr6	31991190	A	G	ENST00000428956	ENSG00000244731	C4A	TRUE	FALSE
chr6	31991190	A	T	ENST00000428956	ENSG00000244731	C4A	TRUE	FALSE
chr6	31991191	G	A	ENST00000428956	ENSG00000244731	C4A	TRUE	FALSE
chr6	31991191	G	C	ENST00000428956	ENSG00000244731	C4A	TRUE	FALSE
chr6	31991191	G	T	ENST00000428956	ENSG00000244731	C4A	TRUE	FALSE
chr6	31991197	G	T	ENST00000428956	ENSG00000244731	C4A
chr6	31991203	G	T	ENST00000428956	ENSG00000244731	C4A
chr6	31991206	G	T	ENST00000428956	ENSG00000244731	C4A
chr6	31991212	G	T	ENST00000428956	ENSG00000244731	C4A
chr6	31991225	G	A	ENST00000428956	ENSG00000244731	C4A
chr6	31991226	G	A	ENST00000428956	ENSG00000244731	C4A
chr6	31991229	T	A	ENST00000428956	ENSG00000244731	C4A
chr6	31991229	T	G	ENST00000428956	ENSG00000244731	C4A
chr6	31991237	C	A	ENST00000428956	ENSG00000244731	C4A
chr6	31991237	C	G	ENST00000428956	ENSG00000244731	C4A
chr6	31991252	T	A	ENST00000428956	ENSG00000244731	C4A
chr6	31991263	A	T	ENST00000428956	ENSG00000244731	C4A
chr6	31991269	A	T	ENST00000428956	ENSG00000244731	C4A
chr6	31991272	C	T	ENST00000428956	ENSG00000244731	C4A
chr6	31991305	C	T	ENST00000428956	ENSG00000244731	C4A
chr6	31991308	G	A	ENST00000428956	ENSG00000244731	C4A	FALSE	FALSE
chr6	31991308	G	C	ENST00000428956	ENSG00000244731	C4A	FALSE	FALSE
chr6	31991308	G	T	ENST00000428956	ENSG00000244731	C4A	FALSE	FALSE
chr6	31991309	T	A	ENST00000428956	ENSG00000244731	C4A	FALSE	FALSE
chr6	31991309	T	C	ENST00000428956	ENSG00000244731	C4A	FALSE	FALSE
chr6	31991309	T	G	ENST00000428956	ENSG00000244731	C4A	FALSE	FALSE
chr6	31991405	A	C	ENST00000428956	ENSG00000244731	C4A	TRUE	FALSE
chr6	31991405	A	G	ENST00000428956	ENSG00000244731	C4A	TRUE	FALSE
chr6	31991405	A	T	ENST00000428956	ENSG00000244731	C4A	TRUE	FALSE
chr6	31991406	G	A	ENST00000428956	ENSG00000244731	C4A	TRUE	FALSE
chr6	31991406	G	C	ENST00000428956	ENSG00000244731	C4A	TRUE	FALSE
chr6	31991406	G	T	ENST00000428956	ENSG00000244731	C4A	TRUE	FALSE
chr6	31991411	T	A	ENST00000428956	ENSG00000244731	C4A
chr6	31991419	G	T	ENST00000428956	ENSG00000244731	C4A
chr6	31991426	C	A	ENST00000428956	ENSG00000244731	C4A
chr6	31991426	C	G	ENST00000428956	ENSG00000244731	C4A
chr6	31991455	A	T	ENST00000428956	ENSG00000244731	C4A
chr6	31991494	G	T	ENST00000428956	ENSG00000244731	C4A
chr6	31991500	C	T	ENST00000428956	ENSG00000244731	C4A
chr6	31991509	C	T	ENST00000428956	ENSG00000244731	C4A
chr6	31991512	C	T	ENST00000428956	ENSG00000244731	C4A
chr6	31991533	C	T	ENST00000428956	ENSG00000244731	C4A
chr6	31991560	C	T	ENST00000428956	ENSG00000244731	C4A
chr6	31991570	C	A	ENST00000428956	ENSG00000244731	C4A
chr6	31991570	C	G	ENST00000428956	ENSG00000244731	C4A
chr6	31991572	G	T	ENST00000428956	ENSG00000244731	C4A
chr6	31991578	C	T	ENST00000428956	ENSG00000244731	C4A
chr6	31991585	C	A	ENST00000428956	ENSG00000244731	C4A
chr6	31991585	C	G	ENST00000428956	ENSG00000244731	C4A
chr6	31991587	G	A	ENST00000428956	ENSG00000244731	C4A	TRUE	FALSE
chr6	31991587	G	C	ENST00000428956	ENSG00000244731	C4A	TRUE	FALSE
chr6	31991587	G	T	ENST00000428956	ENSG00000244731	C4A	TRUE	FALSE
chr6	31991588	T	A	ENST00000428956	ENSG00000244731	C4A	TRUE	FALSE
chr6	31991588	T	C	ENST00000428956	ENSG00000244731	C4A	TRUE	FALSE
chr6	31991588	T	G	ENST00000428956	ENSG00000244731	C4A	TRUE	FALSE
chr6	31991730	A	C	ENST00000428956	ENSG00000244731	C4A	TRUE	FALSE
chr6	31991730	A	G	ENST00000428956	ENSG00000244731	C4A	TRUE	FALSE
chr6	31991730	A	T	ENST00000428956	ENSG00000244731	C4A	TRUE	FALSE
chr6	31991731	G	A	ENST00000428956	ENSG00000244731	C4A	TRUE	FALSE
chr6	31991731	G	C	ENST00000428956	ENSG00000244731	C4A	TRUE	FALSE
chr6	31991731	G	T	ENST00000428956	ENSG00000244731	C4A	TRUE	FALSE
chr6	31991790	C	A	ENST00000428956	ENSG00000244731	C4A
chr6	31991790	C	G	ENST00000428956	ENSG00000244731	C4A
chr6	31991792	G	T	ENST00000428956	ENSG00000244731	C4A
chr6	31991816	G	T	ENST00000428956	ENSG00000244731	C4A
chr6	31991831	C	T	ENST00000428956	ENSG00000244731	C4A
chr6	31991868	T	A	ENST00000428956	ENSG00000244731	C4A
chr6	31991870	C	T	ENST00000428956	ENSG00000244731	C4A
chr6	31991905	C	A	ENST00000428956	ENSG00000244731	C4A
chr6	31991905	C	G	ENST00000428956	ENSG00000244731	C4A
chr6	31991908	C	A	ENST00000428956	ENSG00000244731	C4A
chr6	31991908	C	G	ENST00000428956	ENSG00000244731	C4A
chr6	31991911	C	A	ENST00000428956	ENSG00000244731	C4A
chr6	31991911	C	G	ENST00000428956	ENSG00000244731	C4A
chr6	31991915	G	A	ENST00000428956	ENSG00000244731	C4A	TRUE	FALSE
chr6	31991915	G	C	ENST00000428956	ENSG00000244731	C4A	TRUE	FALSE
chr6	31991915	G	T	ENST00000428956	ENSG00000244731	C4A	TRUE	FALSE
chr6	31991916	T	A	ENST00000428956	ENSG00000244731	C4A	TRUE	FALSE
chr6	31991916	T	C	ENST00000428956	ENSG00000244731	C4A	TRUE	FALSE
chr6	31991916	T	G	ENST00000428956	ENSG00000244731	C4A	TRUE	FALSE
chr6	31992045	A	C	ENST00000428956	ENSG00000244731	C4A	TRUE	FALSE
chr6	31992045	A	G	ENST00000428956	ENSG00000244731	C4A	TRUE	FALSE
chr6	31992045	A	T	ENST00000428956	ENSG00000244731	C4A	TRUE	FALSE
chr6	31992046	G	A	ENST00000428956	ENSG00000244731	C4A	TRUE	FALSE
chr6	31992046	G	C	ENST00000428956	ENSG00000244731	C4A	TRUE	FALSE
chr6	31992046	G	T	ENST00000428956	ENSG00000244731	C4A	TRUE	FALSE
chr6	31992056	C	T	ENST00000428956	ENSG00000244731	C4A
chr6	31992062	C	T	ENST00000428956	ENSG00000244731	C4A
chr6	31992080	C	T	ENST00000428956	ENSG00000244731	C4A
chr6	31992083	G	T	ENST00000428956	ENSG00000244731	C4A
chr6	31992089	A	T	ENST00000428956	ENSG00000244731	C4A
chr6	31992105	C	A	ENST00000428956	ENSG00000244731	C4A
chr6	31992111	C	A	ENST00000428956	ENSG00000244731	C4A
chr6	31992148	C	A	ENST00000428956	ENSG00000244731	C4A
chr6	31992148	C	G	ENST00000428956	ENSG00000244731	C4A
chr6	31992163	C	A	ENST00000428956	ENSG00000244731	C4A
chr6	31992163	C	G	ENST00000428956	ENSG00000244731	C4A
chr6	31992166	C	A	ENST00000428956	ENSG00000244731	C4A
chr6	31992166	C	G	ENST00000428956	ENSG00000244731	C4A
chr6	31992170	G	T	ENST00000428956	ENSG00000244731	C4A
chr6	31992197	C	T	ENST00000428956	ENSG00000244731	C4A
chr6	31992209	C	T	ENST00000428956	ENSG00000244731	C4A
chr6	31992223	C	A	ENST00000428956	ENSG00000244731	C4A
chr6	31992224	G	T	ENST00000428956	ENSG00000244731	C4A
chr6	31992230	A	T	ENST00000428956	ENSG00000244731	C4A
chr6	31992233	G	A	ENST00000428956	ENSG00000244731	C4A	TRUE	FALSE
chr6	31992233	G	C	ENST00000428956	ENSG00000244731	C4A	TRUE	FALSE
chr6	31992233	G	T	ENST00000428956	ENSG00000244731	C4A	TRUE	FALSE
chr6	31992234	T	A	ENST00000428956	ENSG00000244731	C4A	TRUE	FALSE
chr6	31992234	T	C	ENST00000428956	ENSG00000244731	C4A	TRUE	FALSE
chr6	31992234	T	G	ENST00000428956	ENSG00000244731	C4A	TRUE	FALSE
chr6	31992384	A	C	ENST00000428956	ENSG00000244731	C4A	TRUE	FALSE
chr6	31992384	A	G	ENST00000428956	ENSG00000244731	C4A	TRUE	FALSE
chr6	31992384	A	T	ENST00000428956	ENSG00000244731	C4A	TRUE	FALSE
chr6	31992385	G	A	ENST00000428956	ENSG00000244731	C4A	TRUE	FALSE
chr6	31992385	G	C	ENST00000428956	ENSG00000244731	C4A	TRUE	FALSE
chr6	31992385	G	T	ENST00000428956	ENSG00000244731	C4A	TRUE	FALSE
chr6	31992389	G	T	ENST00000428956	ENSG00000244731	C4A
chr6	31992410	A	T	ENST00000428956	ENSG00000244731	C4A
chr6	31992413	C	T	ENST00000428956	ENSG00000244731	C4A
chr6	31992418	C	A	ENST00000428956	ENSG00000244731	C4A
chr6	31992418	C	G	ENST00000428956	ENSG00000244731	C4A
chr6	31992428	G	T	ENST00000428956	ENSG00000244731	C4A
chr6	31992437	A	T	ENST00000428956	ENSG00000244731	C4A
chr6	31992447	T	A	ENST00000428956	ENSG00000244731	C4A
chr6	31992447	T	G	ENST00000428956	ENSG00000244731	C4A
chr6	31992449	G	T	ENST00000428956	ENSG00000244731	C4A
chr6	31992479	G	T	ENST00000428956	ENSG00000244731	C4A
chr6	31992486	T	A	ENST00000428956	ENSG00000244731	C4A
chr6	31992502	T	A	ENST00000428956	ENSG00000244731	C4A
chr6	31992502	T	G	ENST00000428956	ENSG00000244731	C4A
chr6	31992515	A	T	ENST00000428956	ENSG00000244731	C4A
chr6	31992524	A	T	ENST00000428956	ENSG00000244731	C4A
chr6	31992542	A	T	ENST00000428956	ENSG00000244731	C4A
chr6	31992545	G	A	ENST00000428956	ENSG00000244731	C4A	TRUE	FALSE
chr6	31992545	G	C	ENST00000428956	ENSG00000244731	C4A	TRUE	FALSE
chr6	31992545	G	T	ENST00000428956	ENSG00000244731	C4A	TRUE	FALSE
chr6	31992546	T	A	ENST00000428956	ENSG00000244731	C4A	TRUE	FALSE
chr6	31992546	T	C	ENST00000428956	ENSG00000244731	C4A	TRUE	FALSE
chr6	31992546	T	G	ENST00000428956	ENSG00000244731	C4A	TRUE	FALSE
chr6	31992794	A	C	ENST00000428956	ENSG00000244731	C4A	TRUE	FALSE
chr6	31992794	A	G	ENST00000428956	ENSG00000244731	C4A	TRUE	FALSE
chr6	31992794	A	T	ENST00000428956	ENSG00000244731	C4A	TRUE	FALSE
chr6	31992795	G	A	ENST00000428956	ENSG00000244731	C4A	TRUE	FALSE
chr6	31992795	G	C	ENST00000428956	ENSG00000244731	C4A	TRUE	FALSE
chr6	31992795	G	T	ENST00000428956	ENSG00000244731	C4A	TRUE	FALSE
chr6	31992802	G	T	ENST00000428956	ENSG00000244731	C4A
chr6	31992819	T	A	ENST00000428956	ENSG00000244731	C4A
chr6	31992819	T	G	ENST00000428956	ENSG00000244731	C4A
chr6	31992831	T	A	ENST00000428956	ENSG00000244731	C4A
chr6	31992859	C	T	ENST00000428956	ENSG00000244731	C4A
chr6	31992868	C	T	ENST00000428956	ENSG00000244731	C4A
chr6	31992895	G	T	ENST00000428956	ENSG00000244731	C4A
chr6	31992901	C	T	ENST00000428956	ENSG00000244731	C4A
chr6	31992905	G	A	ENST00000428956	ENSG00000244731	C4A
chr6	31992906	G	A	ENST00000428956	ENSG00000244731	C4A
chr6	31992911	T	A	ENST00000428956	ENSG00000244731	C4A
chr6	31992911	T	G	ENST00000428956	ENSG00000244731	C4A
chr6	31992916	A	T	ENST00000428956	ENSG00000244731	C4A
chr6	31992919	A	T	ENST00000428956	ENSG00000244731	C4A
chr6	31992922	A	T	ENST00000428956	ENSG00000244731	C4A
chr6	31992923	G	A	ENST00000428956	ENSG00000244731	C4A	TRUE	FALSE
chr6	31992923	G	C	ENST00000428956	ENSG00000244731	C4A	TRUE	FALSE
chr6	31992923	G	T	ENST00000428956	ENSG00000244731	C4A	TRUE	FALSE
chr6	31992924	T	A	ENST00000428956	ENSG00000244731	C4A	TRUE	FALSE
chr6	31992924	T	C	ENST00000428956	ENSG00000244731	C4A	TRUE	FALSE
chr6	31992924	T	G	ENST00000428956	ENSG00000244731	C4A	TRUE	FALSE
chr6	31993088	A	C	ENST00000428956	ENSG00000244731	C4A	TRUE	TRUE
chr6	31993088	A	G	ENST00000428956	ENSG00000244731	C4A	TRUE	FALSE
chr6	31993088	A	T	ENST00000428956	ENSG00000244731	C4A	TRUE	TRUE
chr6	31993089	G	A	ENST00000428956	ENSG00000244731	C4A	TRUE	TRUE
chr6	31993089	G	C	ENST00000428956	ENSG00000244731	C4A	TRUE	TRUE
chr6	31993089	G	T	ENST00000428956	ENSG00000244731	C4A	TRUE	TRUE
chr6	31993100	T	A	ENST00000428956	ENSG00000244731	C4A
chr6	31993104	A	T	ENST00000428956	ENSG00000244731	C4A
chr6	31993107	G	T	ENST00000428956	ENSG00000244731	C4A
chr6	31993110	A	T	ENST00000428956	ENSG00000244731	C4A
chr6	31993122	A	T	ENST00000428956	ENSG00000244731	C4A
chr6	31993125	A	T	ENST00000428956	ENSG00000244731	C4A
chr6	31993128	A	T	ENST00000428956	ENSG00000244731	C4A
chr6	31993143	C	T	ENST00000428956	ENSG00000244731	C4A
chr6	31993146	A	T	ENST00000428956	ENSG00000244731	C4A
chr6	31993158	G	T	ENST00000428956	ENSG00000244731	C4A
chr6	31993161	A	T	ENST00000428956	ENSG00000244731	C4A
chr6	31993165	G	A	ENST00000428956	ENSG00000244731	C4A	TRUE	FALSE
chr6	31993165	G	C	ENST00000428956	ENSG00000244731	C4A	TRUE	FALSE
chr6	31993165	G	T	ENST00000428956	ENSG00000244731	C4A	TRUE	FALSE
chr6	31993166	T	A	ENST00000428956	ENSG00000244731	C4A	TRUE	FALSE
chr6	31993166	T	C	ENST00000428956	ENSG00000244731	C4A	TRUE	FALSE
chr6	31993166	T	G	ENST00000428956	ENSG00000244731	C4A	TRUE	FALSE
chr6	31993423	A	C	ENST00000428956	ENSG00000244731	C4A	TRUE	FALSE
chr6	31993423	A	G	ENST00000428956	ENSG00000244731	C4A	TRUE	FALSE
chr6	31993423	A	T	ENST00000428956	ENSG00000244731	C4A	TRUE	FALSE
chr6	31993424	G	A	ENST00000428956	ENSG00000244731	C4A	TRUE	FALSE
chr6	31993424	G	C	ENST00000428956	ENSG00000244731	C4A	TRUE	FALSE
chr6	31993424	G	T	ENST00000428956	ENSG00000244731	C4A	TRUE	FALSE
chr6	31993425	T	A	ENST00000428956	ENSG00000244731	C4A
chr6	31993430	C	T	ENST00000428956	ENSG00000244731	C4A
chr6	31993435	T	A	ENST00000428956	ENSG00000244731	C4A
chr6	31993435	T	G	ENST00000428956	ENSG00000244731	C4A
chr6	31993451	A	T	ENST00000428956	ENSG00000244731	C4A
chr6	31993459	C	A	ENST00000428956	ENSG00000244731	C4A
chr6	31993462	C	A	ENST00000428956	ENSG00000244731	C4A
chr6	31993463	C	T	ENST00000428956	ENSG00000244731	C4A
chr6	31993501	C	A	ENST00000428956	ENSG00000244731	C4A
chr6	31993502	G	T	ENST00000428956	ENSG00000244731	C4A
chr6	31993505	C	T	ENST00000428956	ENSG00000244731	C4A
chr6	31993523	C	T	ENST00000428956	ENSG00000244731	C4A
chr6	31993526	C	T	ENST00000428956	ENSG00000244731	C4A
chr6	31993537	C	A	ENST00000428956	ENSG00000244731	C4A
chr6	31993541	G	T	ENST00000428956	ENSG00000244731	C4A
chr6	31993558	C	A	ENST00000428956	ENSG00000244731	C4A
chr6	31993561	C	A	ENST00000428956	ENSG00000244731	C4A
chr6	31993562	C	T	ENST00000428956	ENSG00000244731	C4A
chr6	31993571	G	T	ENST00000428956	ENSG00000244731	C4A
chr6	31993583	A	T	ENST00000428956	ENSG00000244731	C4A
chr6	31993586	A	T	ENST00000428956	ENSG00000244731	C4A
chr6	31993598	A	T	ENST00000428956	ENSG00000244731	C4A
chr6	31993604	C	T	ENST00000428956	ENSG00000244731	C4A
chr6	31993616	C	T	ENST00000428956	ENSG00000244731	C4A
chr6	31993619	C	T	ENST00000428956	ENSG00000244731	C4A
chr6	31993623	G	A	ENST00000428956	ENSG00000244731	C4A	TRUE	FALSE
chr6	31993623	G	C	ENST00000428956	ENSG00000244731	C4A	TRUE	FALSE
chr6	31993623	G	T	ENST00000428956	ENSG00000244731	C4A	TRUE	FALSE
chr6	31993624	T	A	ENST00000428956	ENSG00000244731	C4A	TRUE	FALSE
chr6	31993624	T	C	ENST00000428956	ENSG00000244731	C4A	TRUE	FALSE
chr6	31993624	T	G	ENST00000428956	ENSG00000244731	C4A	TRUE	FALSE
chr6	31993712	A	C	ENST00000428956	ENSG00000244731	C4A	TRUE	FALSE
chr6	31993712	A	G	ENST00000428956	ENSG00000244731	C4A	TRUE	FALSE
chr6	31993712	A	T	ENST00000428956	ENSG00000244731	C4A	TRUE	FALSE
chr6	31993713	G	A	ENST00000428956	ENSG00000244731	C4A	TRUE	FALSE
chr6	31993713	G	C	ENST00000428956	ENSG00000244731	C4A	TRUE	FALSE
chr6	31993713	G	T	ENST00000428956	ENSG00000244731	C4A	TRUE	FALSE
chr6	31993719	G	T	ENST00000428956	ENSG00000244731	C4A
chr6	31993728	C	T	ENST00000428956	ENSG00000244731	C4A
chr6	31993731	G	T	ENST00000428956	ENSG00000244731	C4A
chr6	31993734	G	T	ENST00000428956	ENSG00000244731	C4A
chr6	31993749	G	T	ENST00000428956	ENSG00000244731	C4A
chr6	31993782	G	T	ENST00000428956	ENSG00000244731	C4A
chr6	31993789	G	A	ENST00000428956	ENSG00000244731	C4A
chr6	31993790	G	A	ENST00000428956	ENSG00000244731	C4A
chr6	31993795	G	A	ENST00000428956	ENSG00000244731	C4A
chr6	31993796	G	A	ENST00000428956	ENSG00000244731	C4A
chr6	31993797	A	T	ENST00000428956	ENSG00000244731	C4A
chr6	31993803	G	T	ENST00000428956	ENSG00000244731	C4A
chr6	31993821	C	T	ENST00000428956	ENSG00000244731	C4A
chr6	31993826	G	A	ENST00000428956	ENSG00000244731	C4A	TRUE	FALSE
chr6	31993826	G	C	ENST00000428956	ENSG00000244731	C4A	TRUE	FALSE
chr6	31993826	G	T	ENST00000428956	ENSG00000244731	C4A	TRUE	FALSE
chr6	31993827	T	A	ENST00000428956	ENSG00000244731	C4A	TRUE	FALSE
chr6	31993827	T	C	ENST00000428956	ENSG00000244731	C4A	TRUE	FALSE
chr6	31993827	T	G	ENST00000428956	ENSG00000244731	C4A	TRUE	FALSE
chr6	31993914	A	C	ENST00000428956	ENSG00000244731	C4A	TRUE	FALSE
chr6	31993914	A	G	ENST00000428956	ENSG00000244731	C4A	TRUE	FALSE
chr6	31993914	A	T	ENST00000428956	ENSG00000244731	C4A	TRUE	FALSE
chr6	31993915	G	A	ENST00000428956	ENSG00000244731	C4A	TRUE	FALSE
chr6	31993915	G	C	ENST00000428956	ENSG00000244731	C4A	TRUE	FALSE
chr6	31993915	G	T	ENST00000428956	ENSG00000244731	C4A	TRUE	FALSE
chr6	31993918	T	A	ENST00000428956	ENSG00000244731	C4A
chr6	31993927	G	A	ENST00000428956	ENSG00000244731	C4A
chr6	31993928	G	A	ENST00000428956	ENSG00000244731	C4A
chr6	31993951	G	A	ENST00000428956	ENSG00000244731	C4A
chr6	31993952	G	A	ENST00000428956	ENSG00000244731	C4A
chr6	31993953	G	T	ENST00000428956	ENSG00000244731	C4A
chr6	31993977	A	T	ENST00000428956	ENSG00000244731	C4A
chr6	31993983	A	T	ENST00000428956	ENSG00000244731	C4A
chr6	31993987	G	A	ENST00000428956	ENSG00000244731	C4A	TRUE	FALSE
chr6	31993987	G	C	ENST00000428956	ENSG00000244731	C4A	TRUE	FALSE
chr6	31993987	G	T	ENST00000428956	ENSG00000244731	C4A	TRUE	FALSE
chr6	31993988	T	A	ENST00000428956	ENSG00000244731	C4A	TRUE	FALSE
chr6	31993988	T	C	ENST00000428956	ENSG00000244731	C4A	TRUE	FALSE
chr6	31993988	T	G	ENST00000428956	ENSG00000244731	C4A	TRUE	FALSE
chr6	31994243	A	C	ENST00000428956	ENSG00000244731	C4A	TRUE	FALSE
chr6	31994243	A	G	ENST00000428956	ENSG00000244731	C4A	TRUE	FALSE
chr6	31994243	A	T	ENST00000428956	ENSG00000244731	C4A	TRUE	FALSE
chr6	31994244	G	A	ENST00000428956	ENSG00000244731	C4A	TRUE	FALSE
chr6	31994244	G	C	ENST00000428956	ENSG00000244731	C4A	TRUE	FALSE
chr6	31994244	G	T	ENST00000428956	ENSG00000244731	C4A	TRUE	FALSE
chr6	31994252	T	A	ENST00000428956	ENSG00000244731	C4A
chr6	31994268	C	T	ENST00000428956	ENSG00000244731	C4A
chr6	31994286	G	T	ENST00000428956	ENSG00000244731	C4A
chr6	31994331	G	T	ENST00000428956	ENSG00000244731	C4A
chr6	31994334	C	T	ENST00000428956	ENSG00000244731	C4A
chr6	31994340	G	T	ENST00000428956	ENSG00000244731	C4A
chr6	31994360	T	A	ENST00000428956	ENSG00000244731	C4A
chr6	31994360	T	G	ENST00000428956	ENSG00000244731	C4A
chr6	31994366	C	A	ENST00000428956	ENSG00000244731	C4A
chr6	31994366	C	G	ENST00000428956	ENSG00000244731	C4A
chr6	31994373	A	T	ENST00000428956	ENSG00000244731	C4A
chr6	31994385	G	A	ENST00000428956	ENSG00000244731	C4A	FALSE	FALSE
chr6	31994385	G	C	ENST00000428956	ENSG00000244731	C4A	FALSE	FALSE
chr6	31994385	G	T	ENST00000428956	ENSG00000244731	C4A	FALSE	FALSE
chr6	31994386	T	A	ENST00000428956	ENSG00000244731	C4A	FALSE	FALSE
chr6	31994386	T	C	ENST00000428956	ENSG00000244731	C4A	FALSE	FALSE
chr6	31994386	T	G	ENST00000428956	ENSG00000244731	C4A	FALSE	FALSE
chr6	31994496	A	C	ENST00000428956	ENSG00000244731	C4A	FALSE	FALSE
chr6	31994496	A	G	ENST00000428956	ENSG00000244731	C4A	FALSE	FALSE
chr6	31994496	A	T	ENST00000428956	ENSG00000244731	C4A	FALSE	FALSE
chr6	31994497	G	A	ENST00000428956	ENSG00000244731	C4A	FALSE	FALSE
chr6	31994497	G	C	ENST00000428956	ENSG00000244731	C4A	FALSE	FALSE
chr6	31994497	G	T	ENST00000428956	ENSG00000244731	C4A	FALSE	FALSE
chr6	31994522	G	T	ENST00000428956	ENSG00000244731	C4A
chr6	31994533	C	A	ENST00000428956	ENSG00000244731	C4A
chr6	31994546	G	T	ENST00000428956	ENSG00000244731	C4A
chr6	31994558	C	T	ENST00000428956	ENSG00000244731	C4A
chr6	31994561	C	T	ENST00000428956	ENSG00000244731	C4A
chr6	31994639	A	T	ENST00000428956	ENSG00000244731	C4A
chr6	31994651	C	T	ENST00000428956	ENSG00000244731	C4A
chr6	31994663	G	T	ENST00000428956	ENSG00000244731	C4A
chr6	31994675	G	T	ENST00000428956	ENSG00000244731	C4A
chr6	31994690	A	T	ENST00000428956	ENSG00000244731	C4A
chr6	31994699	C	T	ENST00000428956	ENSG00000244731	C4A
chr6	31994705	G	T	ENST00000428956	ENSG00000244731	C4A
chr6	31994708	G	A	ENST00000428956	ENSG00000244731	C4A	TRUE	FALSE
chr6	31994708	G	C	ENST00000428956	ENSG00000244731	C4A	TRUE	FALSE
chr6	31994708	G	T	ENST00000428956	ENSG00000244731	C4A	TRUE	FALSE
chr6	31994709	T	A	ENST00000428956	ENSG00000244731	C4A	TRUE	FALSE
chr6	31994709	T	C	ENST00000428956	ENSG00000244731	C4A	TRUE	FALSE
chr6	31994709	T	G	ENST00000428956	ENSG00000244731	C4A	TRUE	FALSE
chr6	31994950	A	C	ENST00000428956	ENSG00000244731	C4A	TRUE	FALSE
chr6	31994950	A	G	ENST00000428956	ENSG00000244731	C4A	TRUE	FALSE
chr6	31994950	A	T	ENST00000428956	ENSG00000244731	C4A	TRUE	FALSE
chr6	31994951	G	A	ENST00000428956	ENSG00000244731	C4A	TRUE	FALSE
chr6	31994951	G	C	ENST00000428956	ENSG00000244731	C4A	TRUE	FALSE
chr6	31994951	G	T	ENST00000428956	ENSG00000244731	C4A	TRUE	FALSE
chr6	31994952	A	T	ENST00000428956	ENSG00000244731	C4A
chr6	31994955	G	T	ENST00000428956	ENSG00000244731	C4A
chr6	31994970	A	T	ENST00000428956	ENSG00000244731	C4A
chr6	31994973	G	T	ENST00000428956	ENSG00000244731	C4A
chr6	31994976	G	T	ENST00000428956	ENSG00000244731	C4A
chr6	31994987	T	A	ENST00000428956	ENSG00000244731	C4A
chr6	31994987	T	G	ENST00000428956	ENSG00000244731	C4A
chr6	31994988	G	T	ENST00000428956	ENSG00000244731	C4A
chr6	31995001	T	A	ENST00000428956	ENSG00000244731	C4A
chr6	31995004	G	A	ENST00000428956	ENSG00000244731	C4A	TRUE	FALSE
chr6	31995004	G	C	ENST00000428956	ENSG00000244731	C4A	TRUE	FALSE
chr6	31995004	G	T	ENST00000428956	ENSG00000244731	C4A	TRUE	FALSE
chr6	31995005	T	A	ENST00000428956	ENSG00000244731	C4A	TRUE	FALSE
chr6	31995005	T	C	ENST00000428956	ENSG00000244731	C4A	TRUE	FALSE
chr6	31995005	T	G	ENST00000428956	ENSG00000244731	C4A	TRUE	FALSE
chr6	31995103	A	C	ENST00000428956	ENSG00000244731	C4A	TRUE	FALSE
chr6	31995103	A	G	ENST00000428956	ENSG00000244731	C4A	TRUE	FALSE
chr6	31995103	A	T	ENST00000428956	ENSG00000244731	C4A	TRUE	FALSE
chr6	31995104	G	A	ENST00000428956	ENSG00000244731	C4A	TRUE	FALSE
chr6	31995104	G	C	ENST00000428956	ENSG00000244731	C4A	TRUE	FALSE
chr6	31995104	G	T	ENST00000428956	ENSG00000244731	C4A	TRUE	FALSE
chr6	31995110	C	T	ENST00000428956	ENSG00000244731	C4A
chr6	31995123	T	A	ENST00000428956	ENSG00000244731	C4A
chr6	31995125	G	T	ENST00000428956	ENSG00000244731	C4A
chr6	31995181	C	A	ENST00000428956	ENSG00000244731	C4A
chr6	31995181	C	G	ENST00000428956	ENSG00000244731	C4A
chr6	31995195	G	A	ENST00000428956	ENSG00000244731	C4A	TRUE	FALSE
chr6	31995195	G	C	ENST00000428956	ENSG00000244731	C4A	TRUE	FALSE
chr6	31995195	G	T	ENST00000428956	ENSG00000244731	C4A	TRUE	FALSE
chr6	31995196	T	A	ENST00000428956	ENSG00000244731	C4A	TRUE	FALSE
chr6	31995196	T	C	ENST00000428956	ENSG00000244731	C4A	TRUE	FALSE
chr6	31995196	T	G	ENST00000428956	ENSG00000244731	C4A	TRUE	FALSE
chr6	31995328	A	C	ENST00000428956	ENSG00000244731	C4A	TRUE	FALSE
chr6	31995328	A	G	ENST00000428956	ENSG00000244731	C4A	TRUE	FALSE
chr6	31995328	A	T	ENST00000428956	ENSG00000244731	C4A	TRUE	FALSE
chr6	31995329	G	A	ENST00000428956	ENSG00000244731	C4A	TRUE	FALSE
chr6	31995329	G	C	ENST00000428956	ENSG00000244731	C4A	TRUE	FALSE
chr6	31995329	G	T	ENST00000428956	ENSG00000244731	C4A	TRUE	FALSE
chr6	31995333	C	A	ENST00000428956	ENSG00000244731	C4A
chr6	31995333	C	G	ENST00000428956	ENSG00000244731	C4A
chr6	31995342	T	A	ENST00000428956	ENSG00000244731	C4A
chr6	31995351	T	A	ENST00000428956	ENSG00000244731	C4A
chr6	31995351	T	G	ENST00000428956	ENSG00000244731	C4A
chr6	31995359	G	T	ENST00000428956	ENSG00000244731	C4A
chr6	31995369	T	A	ENST00000428956	ENSG00000244731	C4A
chr6	31995372	C	A	ENST00000428956	ENSG00000244731	C4A
chr6	31995372	C	G	ENST00000428956	ENSG00000244731	C4A
chr6	31995377	G	T	ENST00000428956	ENSG00000244731	C4A
chr6	31995396	T	A	ENST00000428956	ENSG00000244731	C4A
chr6	31995407	C	T	ENST00000428956	ENSG00000244731	C4A
chr6	31995415	T	A	ENST00000428956	ENSG00000244731	C4A
chr6	31995419	G	T	ENST00000428956	ENSG00000244731	C4A
chr6	31995422	C	T	ENST00000428956	ENSG00000244731	C4A
chr6	31995436	C	A	ENST00000428956	ENSG00000244731	C4A
chr6	31995436	C	G	ENST00000428956	ENSG00000244731	C4A
chr6	31995438	T	A	ENST00000428956	ENSG00000244731	C4A
chr6	31995466	C	A	ENST00000428956	ENSG00000244731	C4A
chr6	31995466	C	G	ENST00000428956	ENSG00000244731	C4A
chr6	31995473	A	T	ENST00000428956	ENSG00000244731	C4A
chr6	31995479	G	T	ENST00000428956	ENSG00000244731	C4A
chr6	31995482	C	T	ENST00000428956	ENSG00000244731	C4A
chr6	31995486	G	A	ENST00000428956	ENSG00000244731	C4A
chr6	31995487	G	A	ENST00000428956	ENSG00000244731	C4A
chr6	31995503	G	T	ENST00000428956	ENSG00000244731	C4A
chr6	31995509	A	T	ENST00000428956	ENSG00000244731	C4A
chr6	31995533	C	T	ENST00000428956	ENSG00000244731	C4A
chr6	31995536	A	T	ENST00000428956	ENSG00000244731	C4A
chr6	31995540	G	A	ENST00000428956	ENSG00000244731	C4A	TRUE	FALSE
chr6	31995540	G	C	ENST00000428956	ENSG00000244731	C4A	TRUE	FALSE
chr6	31995540	G	T	ENST00000428956	ENSG00000244731	C4A	TRUE	FALSE
chr6	31995541	T	A	ENST00000428956	ENSG00000244731	C4A	TRUE	FALSE
chr6	31995541	T	C	ENST00000428956	ENSG00000244731	C4A	TRUE	FALSE
chr6	31995541	T	G	ENST00000428956	ENSG00000244731	C4A	TRUE	FALSE
chr6	31995717	A	C	ENST00000428956	ENSG00000244731	C4A	TRUE	FALSE
chr6	31995717	A	G	ENST00000428956	ENSG00000244731	C4A	TRUE	TRUE
chr6	31995717	A	T	ENST00000428956	ENSG00000244731	C4A	TRUE	FALSE
chr6	31995718	G	A	ENST00000428956	ENSG00000244731	C4A	TRUE	FALSE
chr6	31995718	G	C	ENST00000428956	ENSG00000244731	C4A	TRUE	FALSE
chr6	31995718	G	T	ENST00000428956	ENSG00000244731	C4A	TRUE	FALSE
chr6	31995723	C	A	ENST00000428956	ENSG00000244731	C4A
chr6	31995723	C	G	ENST00000428956	ENSG00000244731	C4A
chr6	31995733	C	T	ENST00000428956	ENSG00000244731	C4A
chr6	31995736	C	T	ENST00000428956	ENSG00000244731	C4A
chr6	31995745	A	T	ENST00000428956	ENSG00000244731	C4A
chr6	31995762	T	A	ENST00000428956	ENSG00000244731	C4A
chr6	31995762	T	G	ENST00000428956	ENSG00000244731	C4A
chr6	31995770	G	A	ENST00000428956	ENSG00000244731	C4A
chr6	31995771	G	A	ENST00000428956	ENSG00000244731	C4A
chr6	31995773	T	A	ENST00000428956	ENSG00000244731	C4A
chr6	31995776	C	A	ENST00000428956	ENSG00000244731	C4A
chr6	31995776	C	G	ENST00000428956	ENSG00000244731	C4A
chr6	31995794	G	A	ENST00000428956	ENSG00000244731	C4A
chr6	31995795	G	A	ENST00000428956	ENSG00000244731	C4A	TRUE	FALSE
chr6	31995795	G	C	ENST00000428956	ENSG00000244731	C4A	TRUE	FALSE
chr6	31995795	G	T	ENST00000428956	ENSG00000244731	C4A	TRUE	FALSE
chr6	31995796	T	A	ENST00000428956	ENSG00000244731	C4A	TRUE	FALSE
chr6	31995796	T	C	ENST00000428956	ENSG00000244731	C4A	TRUE	FALSE
chr6	31995796	T	G	ENST00000428956	ENSG00000244731	C4A	TRUE	FALSE
chr6	31995953	A	C	ENST00000428956	ENSG00000244731	C4A	TRUE	FALSE
chr6	31995953	A	G	ENST00000428956	ENSG00000244731	C4A	TRUE	FALSE
chr6	31995953	A	T	ENST00000428956	ENSG00000244731	C4A	TRUE	FALSE
chr6	31995954	G	A	ENST00000428956	ENSG00000244731	C4A	TRUE	FALSE
chr6	31995954	G	C	ENST00000428956	ENSG00000244731	C4A	TRUE	FALSE
chr6	31995954	G	T	ENST00000428956	ENSG00000244731	C4A	TRUE	FALSE
chr6	31995955	G	A	ENST00000428956	ENSG00000244731	C4A
chr6	31995972	T	A	ENST00000428956	ENSG00000244731	C4A
chr6	31995974	A	T	ENST00000428956	ENSG00000244731	C4A
chr6	31995987	T	A	ENST00000428956	ENSG00000244731	C4A
chr6	31995992	C	T	ENST00000428956	ENSG00000244731	C4A
chr6	31995995	G	T	ENST00000428956	ENSG00000244731	C4A
chr6	31995998	C	T	ENST00000428956	ENSG00000244731	C4A
chr6	31996004	G	T	ENST00000428956	ENSG00000244731	C4A
chr6	31996011	C	A	ENST00000428956	ENSG00000244731	C4A
chr6	31996016	G	T	ENST00000428956	ENSG00000244731	C4A
chr6	31996019	A	T	ENST00000428956	ENSG00000244731	C4A
chr6	31996025	C	T	ENST00000428956	ENSG00000244731	C4A
chr6	31996028	G	T	ENST00000428956	ENSG00000244731	C4A
chr6	31996041	G	A	ENST00000428956	ENSG00000244731	C4A
chr6	31996042	G	A	ENST00000428956	ENSG00000244731	C4A
chr6	31996052	C	T	ENST00000428956	ENSG00000244731	C4A
chr6	31996055	C	T	ENST00000428956	ENSG00000244731	C4A
chr6	31996058	C	T	ENST00000428956	ENSG00000244731	C4A
chr6	31996071	C	A	ENST00000428956	ENSG00000244731	C4A
chr6	31996076	C	T	ENST00000428956	ENSG00000244731	C4A
chr6	31996087	T	A	ENST00000428956	ENSG00000244731	C4A
chr6	31996095	T	A	ENST00000428956	ENSG00000244731	C4A
chr6	31996095	T	G	ENST00000428956	ENSG00000244731	C4A
chr6	31996109	C	T	ENST00000428956	ENSG00000244731	C4A
chr6	31996112	G	A	ENST00000428956	ENSG00000244731	C4A	TRUE	FALSE
chr6	31996112	G	C	ENST00000428956	ENSG00000244731	C4A	TRUE	FALSE
chr6	31996112	G	T	ENST00000428956	ENSG00000244731	C4A	TRUE	FALSE
chr6	31996113	T	A	ENST00000428956	ENSG00000244731	C4A	TRUE	FALSE
chr6	31996113	T	C	ENST00000428956	ENSG00000244731	C4A	TRUE	FALSE
chr6	31996113	T	G	ENST00000428956	ENSG00000244731	C4A	TRUE	FALSE
chr6	31996205	A	C	ENST00000428956	ENSG00000244731	C4A	TRUE	FALSE
chr6	31996205	A	G	ENST00000428956	ENSG00000244731	C4A	TRUE	FALSE
chr6	31996205	A	T	ENST00000428956	ENSG00000244731	C4A	TRUE	FALSE
chr6	31996206	G	A	ENST00000428956	ENSG00000244731	C4A	TRUE	TRUE
chr6	31996206	G	C	ENST00000428956	ENSG00000244731	C4A	TRUE	FALSE
chr6	31996206	G	T	ENST00000428956	ENSG00000244731	C4A	TRUE	FALSE
chr6	31996214	T	A	ENST00000428956	ENSG00000244731	C4A
chr6	31996228	G	T	ENST00000428956	ENSG00000244731	C4A
chr6	31996288	C	T	ENST00000428956	ENSG00000244731	C4A
chr6	31996294	G	T	ENST00000428956	ENSG00000244731	C4A
chr6	31996303	G	T	ENST00000428956	ENSG00000244731	C4A
chr6	31996310	T	A	ENST00000428956	ENSG00000244731	C4A
chr6	31996312	A	T	ENST00000428956	ENSG00000244731	C4A
chr6	31996315	C	T	ENST00000428956	ENSG00000244731	C4A
chr6	31996318	A	T	ENST00000428956	ENSG00000244731	C4A
chr6	31996324	G	A	ENST00000428956	ENSG00000244731	C4A	TRUE	FALSE
chr6	31996324	G	C	ENST00000428956	ENSG00000244731	C4A	TRUE	TRUE
chr6	31996324	G	T	ENST00000428956	ENSG00000244731	C4A	TRUE	TRUE
chr6	31996325	T	A	ENST00000428956	ENSG00000244731	C4A	TRUE	TRUE
chr6	31996325	T	C	ENST00000428956	ENSG00000244731	C4A	TRUE	FALSE
chr6	31996325	T	G	ENST00000428956	ENSG00000244731	C4A	TRUE	TRUE
chr6	31996427	A	C	ENST00000428956	ENSG00000244731	C4A	TRUE	FALSE
chr6	31996427	A	G	ENST00000428956	ENSG00000244731	C4A	TRUE	FALSE
chr6	31996427	A	T	ENST00000428956	ENSG00000244731	C4A	TRUE	FALSE
chr6	31996428	G	A	ENST00000428956	ENSG00000244731	C4A	TRUE	FALSE
chr6	31996428	G	C	ENST00000428956	ENSG00000244731	C4A	TRUE	FALSE
chr6	31996428	G	T	ENST00000428956	ENSG00000244731	C4A	TRUE	FALSE
chr6	31996429	G	T	ENST00000428956	ENSG00000244731	C4A
chr6	31996442	C	A	ENST00000428956	ENSG00000244731	C4A
chr6	31996442	C	G	ENST00000428956	ENSG00000244731	C4A
chr6	31996444	A	T	ENST00000428956	ENSG00000244731	C4A
chr6	31996454	C	A	ENST00000428956	ENSG00000244731	C4A
chr6	31996454	C	G	ENST00000428956	ENSG00000244731	C4A
chr6	31996460	T	A	ENST00000428956	ENSG00000244731	C4A
chr6	31996465	G	T	ENST00000428956	ENSG00000244731	C4A
chr6	31996468	A	T	ENST00000428956	ENSG00000244731	C4A
chr6	31996518	T	A	ENST00000428956	ENSG00000244731	C4A
chr6	31996518	T	G	ENST00000428956	ENSG00000244731	C4A
chr6	31996534	A	T	ENST00000428956	ENSG00000244731	C4A
chr6	31996588	C	T	ENST00000428956	ENSG00000244731	C4A
chr6	31996591	G	T	ENST00000428956	ENSG00000244731	C4A
chr6	31996597	G	T	ENST00000428956	ENSG00000244731	C4A
chr6	31996601	G	A	ENST00000428956	ENSG00000244731	C4A	TRUE	FALSE
chr6	31996601	G	C	ENST00000428956	ENSG00000244731	C4A	TRUE	FALSE
chr6	31996601	G	T	ENST00000428956	ENSG00000244731	C4A	TRUE	FALSE
chr6	31996602	T	A	ENST00000428956	ENSG00000244731	C4A	TRUE	FALSE
chr6	31996602	T	C	ENST00000428956	ENSG00000244731	C4A	TRUE	FALSE
chr6	31996602	T	G	ENST00000428956	ENSG00000244731	C4A	TRUE	FALSE
chr6	31996827	A	C	ENST00000428956	ENSG00000244731	C4A	TRUE	FALSE
chr6	31996827	A	G	ENST00000428956	ENSG00000244731	C4A	TRUE	FALSE
chr6	31996827	A	T	ENST00000428956	ENSG00000244731	C4A	TRUE	FALSE
chr6	31996828	G	A	ENST00000428956	ENSG00000244731	C4A	TRUE	FALSE
chr6	31996828	G	C	ENST00000428956	ENSG00000244731	C4A	TRUE	FALSE
chr6	31996828	G	T	ENST00000428956	ENSG00000244731	C4A	TRUE	FALSE
chr6	31996839	C	A	ENST00000428956	ENSG00000244731	C4A
chr6	31996839	C	G	ENST00000428956	ENSG00000244731	C4A
chr6	31996841	G	A	ENST00000428956	ENSG00000244731	C4A
chr6	31996842	G	A	ENST00000428956	ENSG00000244731	C4A
chr6	31996847	C	A	ENST00000428956	ENSG00000244731	C4A
chr6	31996847	C	G	ENST00000428956	ENSG00000244731	C4A
chr6	31996861	C	T	ENST00000428956	ENSG00000244731	C4A
chr6	31996877	C	A	ENST00000428956	ENSG00000244731	C4A
chr6	31996918	C	T	ENST00000428956	ENSG00000244731	C4A
chr6	31996934	G	A	ENST00000428956	ENSG00000244731	C4A
chr6	31996935	G	A	ENST00000428956	ENSG00000244731	C4A
chr6	31996939	G	T	ENST00000428956	ENSG00000244731	C4A
chr6	31996953	C	A	ENST00000428956	ENSG00000244731	C4A
chr6	31996953	C	G	ENST00000428956	ENSG00000244731	C4A
chr6	31996978	G	T	ENST00000428956	ENSG00000244731	C4A
chr6	31996984	A	T	ENST00000428956	ENSG00000244731	C4A
chr6	31996990	G	T	ENST00000428956	ENSG00000244731	C4A
chr6	31997002	C	T	ENST00000428956	ENSG00000244731	C4A
chr6	31997009	C	A	ENST00000428956	ENSG00000244731	C4A
chr6	31997015	G	A	ENST00000428956	ENSG00000244731	C4A
chr6	31997016	G	A	ENST00000428956	ENSG00000244731	C4A
chr6	31997026	C	T	ENST00000428956	ENSG00000244731	C4A
chr6	31997038	C	T	ENST00000428956	ENSG00000244731	C4A
chr6	31997044	G	T	ENST00000428956	ENSG00000244731	C4A
chr6	31997059	C	T	ENST00000428956	ENSG00000244731	C4A
chr6	31997062	G	A	ENST00000428956	ENSG00000244731	C4A	TRUE	FALSE
chr6	31997062	G	C	ENST00000428956	ENSG00000244731	C4A	TRUE	FALSE
chr6	31997062	G	T	ENST00000428956	ENSG00000244731	C4A	TRUE	FALSE
chr6	31997063	T	A	ENST00000428956	ENSG00000244731	C4A	TRUE	FALSE
chr6	31997063	T	C	ENST00000428956	ENSG00000244731	C4A	TRUE	FALSE
chr6	31997063	T	G	ENST00000428956	ENSG00000244731	C4A	TRUE	FALSE
chr6	31997142	A	C	ENST00000428956	ENSG00000244731	C4A	TRUE	FALSE
chr6	31997142	A	G	ENST00000428956	ENSG00000244731	C4A	TRUE	FALSE
chr6	31997142	A	T	ENST00000428956	ENSG00000244731	C4A	TRUE	FALSE
chr6	31997143	G	A	ENST00000428956	ENSG00000244731	C4A	TRUE	FALSE
chr6	31997143	G	C	ENST00000428956	ENSG00000244731	C4A	TRUE	FALSE
chr6	31997143	G	T	ENST00000428956	ENSG00000244731	C4A	TRUE	FALSE
chr6	31997179	C	A	ENST00000428956	ENSG00000244731	C4A
chr6	31997179	C	G	ENST00000428956	ENSG00000244731	C4A
chr6	31997181	G	A	ENST00000428956	ENSG00000244731	C4A
chr6	31997182	G	A	ENST00000428956	ENSG00000244731	C4A
chr6	31997201	G	T	ENST00000428956	ENSG00000244731	C4A
chr6	31997204	G	T	ENST00000428956	ENSG00000244731	C4A
chr6	31997252	A	T	ENST00000428956	ENSG00000244731	C4A
chr6	31997267	C	T	ENST00000428956	ENSG00000244731	C4A
chr6	31997282	C	T	ENST00000428956	ENSG00000244731	C4A
chr6	31997297	G	T	ENST00000428956	ENSG00000244731	C4A
chr6	31997300	G	T	ENST00000428956	ENSG00000244731	C4A
chr6	31997303	G	T	ENST00000428956	ENSG00000244731	C4A
chr6	31997309	C	T	ENST00000428956	ENSG00000244731	C4A
