## Supplementary Dataset 1 for "Integrating 730,947 exome sequences with clinical literature improves gene discovery": 349081_file02 (part 146 of 429)

chrom	pos	ref	alt	transcript_id	gene_id	gene_symbol	relaxed	strict
chr6	31997312	G	A	ENST00000428956	ENSG00000244731	C4A	TRUE	FALSE
chr6	31997312	G	C	ENST00000428956	ENSG00000244731	C4A	TRUE	FALSE
chr6	31997312	G	T	ENST00000428956	ENSG00000244731	C4A	TRUE	FALSE
chr6	31997313	T	A	ENST00000428956	ENSG00000244731	C4A	TRUE	FALSE
chr6	31997313	T	C	ENST00000428956	ENSG00000244731	C4A	TRUE	FALSE
chr6	31997313	T	G	ENST00000428956	ENSG00000244731	C4A	TRUE	FALSE
chr6	31997703	A	C	ENST00000428956	ENSG00000244731	C4A	TRUE	FALSE
chr6	31997703	A	G	ENST00000428956	ENSG00000244731	C4A	TRUE	FALSE
chr6	31997703	A	T	ENST00000428956	ENSG00000244731	C4A	TRUE	FALSE
chr6	31997704	G	A	ENST00000428956	ENSG00000244731	C4A	TRUE	FALSE
chr6	31997704	G	C	ENST00000428956	ENSG00000244731	C4A	TRUE	FALSE
chr6	31997704	G	T	ENST00000428956	ENSG00000244731	C4A	TRUE	FALSE
chr6	31997712	T	A	ENST00000428956	ENSG00000244731	C4A
chr6	31997720	A	T	ENST00000428956	ENSG00000244731	C4A
chr6	31997732	A	T	ENST00000428956	ENSG00000244731	C4A
chr6	31997738	G	T	ENST00000428956	ENSG00000244731	C4A
chr6	31997741	G	T	ENST00000428956	ENSG00000244731	C4A
chr6	31997750	A	T	ENST00000428956	ENSG00000244731	C4A
chr6	31997753	G	T	ENST00000428956	ENSG00000244731	C4A
chr6	31997762	A	T	ENST00000428956	ENSG00000244731	C4A
chr6	31997765	G	A	ENST00000428956	ENSG00000244731	C4A	TRUE	FALSE
chr6	31997765	G	C	ENST00000428956	ENSG00000244731	C4A	TRUE	FALSE
chr6	31997765	G	T	ENST00000428956	ENSG00000244731	C4A	TRUE	FALSE
chr6	31997766	T	A	ENST00000428956	ENSG00000244731	C4A	TRUE	FALSE
chr6	31997766	T	C	ENST00000428956	ENSG00000244731	C4A	TRUE	FALSE
chr6	31997766	T	G	ENST00000428956	ENSG00000244731	C4A	TRUE	FALSE
chr6	31998812	A	C	ENST00000428956	ENSG00000244731	C4A	TRUE	FALSE
chr6	31998812	A	G	ENST00000428956	ENSG00000244731	C4A	TRUE	FALSE
chr6	31998812	A	T	ENST00000428956	ENSG00000244731	C4A	TRUE	FALSE
chr6	31998813	G	A	ENST00000428956	ENSG00000244731	C4A	TRUE	FALSE
chr6	31998813	G	C	ENST00000428956	ENSG00000244731	C4A	TRUE	FALSE
chr6	31998813	G	T	ENST00000428956	ENSG00000244731	C4A	TRUE	FALSE
chr6	31998828	C	A	ENST00000428956	ENSG00000244731	C4A
chr6	31998828	C	G	ENST00000428956	ENSG00000244731	C4A
chr6	31998844	A	T	ENST00000428956	ENSG00000244731	C4A
chr6	31998858	C	A	ENST00000428956	ENSG00000244731	C4A
chr6	31998859	C	T	ENST00000428956	ENSG00000244731	C4A
chr6	31998868	C	T	ENST00000428956	ENSG00000244731	C4A
chr6	31998874	G	T	ENST00000428956	ENSG00000244731	C4A
chr6	31998886	A	T	ENST00000428956	ENSG00000244731	C4A
chr6	31998898	G	T	ENST00000428956	ENSG00000244731	C4A
chr6	31998903	C	A	ENST00000428956	ENSG00000244731	C4A
chr6	31998903	C	G	ENST00000428956	ENSG00000244731	C4A
chr6	31998908	G	A	ENST00000428956	ENSG00000244731	C4A	TRUE	FALSE
chr6	31998908	G	C	ENST00000428956	ENSG00000244731	C4A	TRUE	FALSE
chr6	31998908	G	T	ENST00000428956	ENSG00000244731	C4A	TRUE	FALSE
chr6	31998909	T	A	ENST00000428956	ENSG00000244731	C4A	TRUE	FALSE
chr6	31998909	T	C	ENST00000428956	ENSG00000244731	C4A	TRUE	FALSE
chr6	31998909	T	G	ENST00000428956	ENSG00000244731	C4A	TRUE	FALSE
chr6	31999003	A	C	ENST00000428956	ENSG00000244731	C4A	TRUE	FALSE
chr6	31999003	A	G	ENST00000428956	ENSG00000244731	C4A	TRUE	FALSE
chr6	31999003	A	T	ENST00000428956	ENSG00000244731	C4A	TRUE	FALSE
chr6	31999004	G	A	ENST00000428956	ENSG00000244731	C4A	TRUE	FALSE
chr6	31999004	G	C	ENST00000428956	ENSG00000244731	C4A	TRUE	FALSE
chr6	31999004	G	T	ENST00000428956	ENSG00000244731	C4A	TRUE	FALSE
chr6	31999007	G	T	ENST00000428956	ENSG00000244731	C4A
chr6	31999016	G	T	ENST00000428956	ENSG00000244731	C4A
chr6	31999024	T	A	ENST00000428956	ENSG00000244731	C4A
chr6	31999024	T	G	ENST00000428956	ENSG00000244731	C4A
chr6	31999025	G	T	ENST00000428956	ENSG00000244731	C4A
chr6	31999033	T	A	ENST00000428956	ENSG00000244731	C4A
chr6	31999033	T	G	ENST00000428956	ENSG00000244731	C4A
chr6	31999034	G	T	ENST00000428956	ENSG00000244731	C4A
chr6	31999039	C	A	ENST00000428956	ENSG00000244731	C4A
chr6	31999039	C	G	ENST00000428956	ENSG00000244731	C4A
chr6	31999043	G	T	ENST00000428956	ENSG00000244731	C4A
chr6	31999055	A	T	ENST00000428956	ENSG00000244731	C4A
chr6	31999079	C	T	ENST00000428956	ENSG00000244731	C4A
chr6	31999097	C	T	ENST00000428956	ENSG00000244731	C4A
chr6	31999106	G	T	ENST00000428956	ENSG00000244731	C4A
chr6	31999133	G	T	ENST00000428956	ENSG00000244731	C4A
chr6	31999142	A	T	ENST00000428956	ENSG00000244731	C4A
chr6	31999151	G	T	ENST00000428956	ENSG00000244731	C4A
chr6	31999154	G	T	ENST00000428956	ENSG00000244731	C4A
chr6	31999157	C	T	ENST00000428956	ENSG00000244731	C4A
chr6	31999160	G	T	ENST00000428956	ENSG00000244731	C4A
chr6	31999177	C	A	ENST00000428956	ENSG00000244731	C4A
chr6	31999177	C	G	ENST00000428956	ENSG00000244731	C4A
chr6	31999186	C	A	ENST00000428956	ENSG00000244731	C4A
chr6	31999191	G	A	ENST00000428956	ENSG00000244731	C4A
chr6	31999192	G	A	ENST00000428956	ENSG00000244731	C4A	TRUE	FALSE
chr6	31999192	G	C	ENST00000428956	ENSG00000244731	C4A	TRUE	FALSE
chr6	31999192	G	T	ENST00000428956	ENSG00000244731	C4A	TRUE	FALSE
chr6	31999193	T	A	ENST00000428956	ENSG00000244731	C4A	TRUE	FALSE
chr6	31999193	T	C	ENST00000428956	ENSG00000244731	C4A	TRUE	FALSE
chr6	31999193	T	G	ENST00000428956	ENSG00000244731	C4A	TRUE	FALSE
chr6	31999304	A	C	ENST00000428956	ENSG00000244731	C4A	TRUE	FALSE
chr6	31999304	A	G	ENST00000428956	ENSG00000244731	C4A	TRUE	FALSE
chr6	31999304	A	T	ENST00000428956	ENSG00000244731	C4A	TRUE	FALSE
chr6	31999305	G	A	ENST00000428956	ENSG00000244731	C4A	TRUE	FALSE
chr6	31999305	G	C	ENST00000428956	ENSG00000244731	C4A	TRUE	FALSE
chr6	31999305	G	T	ENST00000428956	ENSG00000244731	C4A	TRUE	FALSE
chr6	31999306	G	A	ENST00000428956	ENSG00000244731	C4A
chr6	31999316	A	T	ENST00000428956	ENSG00000244731	C4A
chr6	31999364	G	T	ENST00000428956	ENSG00000244731	C4A
chr6	31999391	G	T	ENST00000428956	ENSG00000244731	C4A
chr6	31999394	A	T	ENST00000428956	ENSG00000244731	C4A
chr6	31999397	G	A	ENST00000428956	ENSG00000244731	C4A	TRUE	FALSE
chr6	31999397	G	C	ENST00000428956	ENSG00000244731	C4A	TRUE	FALSE
chr6	31999397	G	T	ENST00000428956	ENSG00000244731	C4A	TRUE	FALSE
chr6	31999398	T	A	ENST00000428956	ENSG00000244731	C4A	TRUE	FALSE
chr6	31999398	T	C	ENST00000428956	ENSG00000244731	C4A	TRUE	FALSE
chr6	31999398	T	G	ENST00000428956	ENSG00000244731	C4A	TRUE	FALSE
chr6	31999485	A	C	ENST00000428956	ENSG00000244731	C4A	TRUE	FALSE
chr6	31999485	A	G	ENST00000428956	ENSG00000244731	C4A	TRUE	FALSE
chr6	31999485	A	T	ENST00000428956	ENSG00000244731	C4A	TRUE	FALSE
chr6	31999486	G	A	ENST00000428956	ENSG00000244731	C4A	TRUE	FALSE
chr6	31999486	G	C	ENST00000428956	ENSG00000244731	C4A	TRUE	FALSE
chr6	31999486	G	T	ENST00000428956	ENSG00000244731	C4A	TRUE	FALSE
chr6	31999510	C	A	ENST00000428956	ENSG00000244731	C4A
chr6	31999510	C	G	ENST00000428956	ENSG00000244731	C4A
chr6	31999523	G	T	ENST00000428956	ENSG00000244731	C4A
chr6	31999529	G	T	ENST00000428956	ENSG00000244731	C4A
chr6	31999552	T	A	ENST00000428956	ENSG00000244731	C4A
chr6	31999552	T	G	ENST00000428956	ENSG00000244731	C4A
chr6	31999560	C	A	ENST00000428956	ENSG00000244731	C4A
chr6	31999562	G	A	ENST00000428956	ENSG00000244731	C4A	TRUE	FALSE
chr6	31999562	G	C	ENST00000428956	ENSG00000244731	C4A	TRUE	FALSE
chr6	31999562	G	T	ENST00000428956	ENSG00000244731	C4A	TRUE	FALSE
chr6	31999563	T	A	ENST00000428956	ENSG00000244731	C4A	TRUE	FALSE
chr6	31999563	T	C	ENST00000428956	ENSG00000244731	C4A	TRUE	FALSE
chr6	31999563	T	G	ENST00000428956	ENSG00000244731	C4A	TRUE	FALSE
chr6	32001051	A	C	ENST00000428956	ENSG00000244731	C4A	TRUE	FALSE
chr6	32001051	A	G	ENST00000428956	ENSG00000244731	C4A	TRUE	FALSE
chr6	32001051	A	T	ENST00000428956	ENSG00000244731	C4A	TRUE	FALSE
chr6	32001052	G	A	ENST00000428956	ENSG00000244731	C4A	TRUE	FALSE
chr6	32001052	G	C	ENST00000428956	ENSG00000244731	C4A	TRUE	FALSE
chr6	32001052	G	T	ENST00000428956	ENSG00000244731	C4A	TRUE	FALSE
chr6	32001068	G	T	ENST00000428956	ENSG00000244731	C4A
chr6	32001073	C	A	ENST00000428956	ENSG00000244731	C4A
chr6	32001083	G	T	ENST00000428956	ENSG00000244731	C4A
chr6	32001092	C	T	ENST00000428956	ENSG00000244731	C4A
chr6	32001095	G	T	ENST00000428956	ENSG00000244731	C4A
chr6	32001116	C	T	ENST00000428956	ENSG00000244731	C4A
chr6	32001139	C	A	ENST00000428956	ENSG00000244731	C4A
chr6	32001139	C	G	ENST00000428956	ENSG00000244731	C4A
chr6	32001145	C	A	ENST00000428956	ENSG00000244731	C4A
chr6	32001145	C	G	ENST00000428956	ENSG00000244731	C4A
chr6	32001148	C	A	ENST00000428956	ENSG00000244731	C4A
chr6	32001148	C	G	ENST00000428956	ENSG00000244731	C4A
chr6	32001155	G	T	ENST00000428956	ENSG00000244731	C4A
chr6	32001156	G	A	ENST00000428956	ENSG00000244731	C4A	TRUE	FALSE
chr6	32001156	G	C	ENST00000428956	ENSG00000244731	C4A	TRUE	FALSE
chr6	32001156	G	T	ENST00000428956	ENSG00000244731	C4A	TRUE	FALSE
chr6	32001157	T	A	ENST00000428956	ENSG00000244731	C4A	TRUE	FALSE
chr6	32001157	T	C	ENST00000428956	ENSG00000244731	C4A	TRUE	FALSE
chr6	32001157	T	G	ENST00000428956	ENSG00000244731	C4A	TRUE	FALSE
chr6	32001319	A	C	ENST00000428956	ENSG00000244731	C4A	TRUE	FALSE
chr6	32001319	A	G	ENST00000428956	ENSG00000244731	C4A	TRUE	FALSE
chr6	32001319	A	T	ENST00000428956	ENSG00000244731	C4A	TRUE	FALSE
chr6	32001320	G	A	ENST00000428956	ENSG00000244731	C4A	TRUE	FALSE
chr6	32001320	G	C	ENST00000428956	ENSG00000244731	C4A	TRUE	FALSE
chr6	32001320	G	T	ENST00000428956	ENSG00000244731	C4A	TRUE	FALSE
chr6	32001326	A	T	ENST00000428956	ENSG00000244731	C4A
chr6	32001331	T	A	ENST00000428956	ENSG00000244731	C4A
chr6	32001343	C	A	ENST00000428956	ENSG00000244731	C4A
chr6	32001343	C	G	ENST00000428956	ENSG00000244731	C4A
chr6	32001356	A	T	ENST00000428956	ENSG00000244731	C4A
chr6	32001362	A	T	ENST00000428956	ENSG00000244731	C4A
chr6	32001369	T	A	ENST00000428956	ENSG00000244731	C4A
chr6	32001378	T	A	ENST00000428956	ENSG00000244731	C4A
chr6	32001382	T	A	ENST00000428956	ENSG00000244731	C4A
chr6	32001389	G	T	ENST00000428956	ENSG00000244731	C4A
chr6	32001397	C	A	ENST00000428956	ENSG00000244731	C4A
chr6	32001398	C	T	ENST00000428956	ENSG00000244731	C4A
chr6	32001403	T	A	ENST00000428956	ENSG00000244731	C4A
chr6	32001407	G	T	ENST00000428956	ENSG00000244731	C4A
chr6	32001411	G	A	ENST00000428956	ENSG00000244731	C4A	TRUE	FALSE
chr6	32001411	G	C	ENST00000428956	ENSG00000244731	C4A	TRUE	FALSE
chr6	32001411	G	T	ENST00000428956	ENSG00000244731	C4A	TRUE	FALSE
chr6	32001412	T	A	ENST00000428956	ENSG00000244731	C4A	TRUE	FALSE
chr6	32001412	T	C	ENST00000428956	ENSG00000244731	C4A	TRUE	FALSE
chr6	32001412	T	G	ENST00000428956	ENSG00000244731	C4A	TRUE	FALSE
chr6	32001494	A	C	ENST00000428956	ENSG00000244731	C4A	TRUE	FALSE
chr6	32001494	A	G	ENST00000428956	ENSG00000244731	C4A	TRUE	FALSE
chr6	32001494	A	T	ENST00000428956	ENSG00000244731	C4A	TRUE	FALSE
chr6	32001495	G	A	ENST00000428956	ENSG00000244731	C4A	TRUE	FALSE
chr6	32001495	G	C	ENST00000428956	ENSG00000244731	C4A	TRUE	FALSE
chr6	32001495	G	T	ENST00000428956	ENSG00000244731	C4A	TRUE	FALSE
chr6	32001498	A	T	ENST00000428956	ENSG00000244731	C4A
chr6	32001503	C	A	ENST00000428956	ENSG00000244731	C4A
chr6	32001510	C	T	ENST00000428956	ENSG00000244731	C4A
chr6	32001525	G	T	ENST00000428956	ENSG00000244731	C4A
chr6	32001537	C	T	ENST00000428956	ENSG00000244731	C4A
chr6	32001543	G	T	ENST00000428956	ENSG00000244731	C4A
chr6	32001554	C	A	ENST00000428956	ENSG00000244731	C4A
chr6	32001554	C	G	ENST00000428956	ENSG00000244731	C4A
chr6	32001561	A	T	ENST00000428956	ENSG00000244731	C4A
chr6	32001572	C	A	ENST00000428956	ENSG00000244731	C4A
chr6	32001575	C	A	ENST00000428956	ENSG00000244731	C4A
chr6	32001575	C	G	ENST00000428956	ENSG00000244731	C4A
chr6	32001578	C	A	ENST00000428956	ENSG00000244731	C4A
chr6	32001578	C	G	ENST00000428956	ENSG00000244731	C4A
chr6	32001588	G	T	ENST00000428956	ENSG00000244731	C4A
chr6	32001593	C	A	ENST00000428956	ENSG00000244731	C4A
chr6	32001593	C	G	ENST00000428956	ENSG00000244731	C4A
chr6	32001595	G	A	ENST00000428956	ENSG00000244731	C4A	TRUE	FALSE
chr6	32001595	G	C	ENST00000428956	ENSG00000244731	C4A	TRUE	FALSE
chr6	32001595	G	T	ENST00000428956	ENSG00000244731	C4A	TRUE	FALSE
chr6	32001596	T	A	ENST00000428956	ENSG00000244731	C4A	TRUE	FALSE
chr6	32001596	T	C	ENST00000428956	ENSG00000244731	C4A	TRUE	FALSE
chr6	32001596	T	G	ENST00000428956	ENSG00000244731	C4A	TRUE	FALSE
chr6	32001775	A	C	ENST00000428956	ENSG00000244731	C4A	TRUE	TRUE
chr6	32001775	A	G	ENST00000428956	ENSG00000244731	C4A	TRUE	TRUE
chr6	32001775	A	T	ENST00000428956	ENSG00000244731	C4A	TRUE	TRUE
chr6	32001776	G	A	ENST00000428956	ENSG00000244731	C4A	TRUE	TRUE
chr6	32001776	G	C	ENST00000428956	ENSG00000244731	C4A	TRUE	TRUE
chr6	32001776	G	T	ENST00000428956	ENSG00000244731	C4A	TRUE	TRUE
chr6	32001782	C	T	ENST00000428956	ENSG00000244731	C4A
chr6	32001788	A	T	ENST00000428956	ENSG00000244731	C4A
chr6	32001797	C	T	ENST00000428956	ENSG00000244731	C4A
chr6	32001800	G	T	ENST00000428956	ENSG00000244731	C4A
chr6	32001809	A	T	ENST00000428956	ENSG00000244731	C4A
chr6	32001830	G	T	ENST00000428956	ENSG00000244731	C4A
chr6	32001836	A	T	ENST00000428956	ENSG00000244731	C4A
chr6	32001845	C	T	ENST00000428956	ENSG00000244731	C4A
chr6	32001861	G	A	ENST00000428956	ENSG00000244731	C4A	TRUE	FALSE
chr6	32001861	G	C	ENST00000428956	ENSG00000244731	C4A	TRUE	FALSE
chr6	32001861	G	T	ENST00000428956	ENSG00000244731	C4A	TRUE	FALSE
chr6	32001862	T	A	ENST00000428956	ENSG00000244731	C4A	TRUE	FALSE
chr6	32001862	T	C	ENST00000428956	ENSG00000244731	C4A	TRUE	FALSE
chr6	32001862	T	G	ENST00000428956	ENSG00000244731	C4A	TRUE	FALSE
chr6	32002121	A	C	ENST00000428956	ENSG00000244731	C4A	TRUE	FALSE
chr6	32002121	A	G	ENST00000428956	ENSG00000244731	C4A	TRUE	FALSE
chr6	32002121	A	T	ENST00000428956	ENSG00000244731	C4A	TRUE	FALSE
chr6	32002122	G	A	ENST00000428956	ENSG00000244731	C4A	TRUE	FALSE
chr6	32002122	G	C	ENST00000428956	ENSG00000244731	C4A	TRUE	FALSE
chr6	32002122	G	T	ENST00000428956	ENSG00000244731	C4A	TRUE	FALSE
chr6	32002125	A	T	ENST00000428956	ENSG00000244731	C4A
chr6	32002134	A	T	ENST00000428956	ENSG00000244731	C4A
chr6	32002149	C	T	ENST00000428956	ENSG00000244731	C4A
chr6	32002170	C	T	ENST00000428956	ENSG00000244731	C4A
chr6	32002181	C	A	ENST00000428956	ENSG00000244731	C4A
chr6	32002192	T	A	ENST00000428956	ENSG00000244731	C4A
chr6	32002194	G	T	ENST00000428956	ENSG00000244731	C4A
chr6	32002203	A	T	ENST00000428956	ENSG00000244731	C4A
chr6	32002206	G	T	ENST00000428956	ENSG00000244731	C4A
chr6	32002211	T	A	ENST00000428956	ENSG00000244731	C4A
chr6	32002211	T	G	ENST00000428956	ENSG00000244731	C4A
chr6	32002213	T	A	ENST00000428956	ENSG00000244731	C4A
chr6	32002241	T	A	ENST00000428956	ENSG00000244731	C4A
chr6	32002241	T	G	ENST00000428956	ENSG00000244731	C4A
chr6	32002248	G	T	ENST00000428956	ENSG00000244731	C4A
chr6	32002251	G	T	ENST00000428956	ENSG00000244731	C4A
chr6	32002256	G	A	ENST00000428956	ENSG00000244731	C4A	TRUE	FALSE
chr6	32002256	G	C	ENST00000428956	ENSG00000244731	C4A	TRUE	FALSE
chr6	32002256	G	T	ENST00000428956	ENSG00000244731	C4A	TRUE	FALSE
chr6	32002257	T	A	ENST00000428956	ENSG00000244731	C4A	TRUE	TRUE
chr6	32002257	T	C	ENST00000428956	ENSG00000244731	C4A	TRUE	FALSE
chr6	32002257	T	G	ENST00000428956	ENSG00000244731	C4A	TRUE	TRUE
chr6	32002397	A	C	ENST00000428956	ENSG00000244731	C4A	TRUE	TRUE
chr6	32002397	A	G	ENST00000428956	ENSG00000244731	C4A	TRUE	TRUE
chr6	32002397	A	T	ENST00000428956	ENSG00000244731	C4A	TRUE	TRUE
chr6	32002398	G	A	ENST00000428956	ENSG00000244731	C4A	TRUE	TRUE
chr6	32002398	G	C	ENST00000428956	ENSG00000244731	C4A	TRUE	TRUE
chr6	32002398	G	T	ENST00000428956	ENSG00000244731	C4A	TRUE	TRUE
chr6	32002403	C	T	ENST00000428956	ENSG00000244731	C4A
chr6	32002408	C	A	ENST00000428956	ENSG00000244731	C4A
chr6	32002408	C	G	ENST00000428956	ENSG00000244731	C4A
chr6	32002419	C	A	ENST00000428956	ENSG00000244731	C4A
chr6	32002428	G	A	ENST00000428956	ENSG00000244731	C4A
chr6	32002429	G	A	ENST00000428956	ENSG00000244731	C4A
chr6	32002433	G	T	ENST00000428956	ENSG00000244731	C4A
chr6	32002436	G	T	ENST00000428956	ENSG00000244731	C4A
chr6	32002448	G	T	ENST00000428956	ENSG00000244731	C4A
chr6	32002459	C	A	ENST00000428956	ENSG00000244731	C4A
chr6	32002472	C	T	ENST00000428956	ENSG00000244731	C4A
chr6	32002486	T	A	ENST00000428956	ENSG00000244731	C4A	FALSE	FALSE
chr6	32002490	C	T	ENST00000428956	ENSG00000244731	C4A	FALSE	FALSE
chr6	32002508	C	T	ENST00000428956	ENSG00000244731	C4A	FALSE	FALSE
chr6	32002511	G	T	ENST00000428956	ENSG00000244731	C4A	FALSE	FALSE
chr6	32002516	T	A	ENST00000428956	ENSG00000244731	C4A	FALSE	FALSE
chr6	32002516	T	G	ENST00000428956	ENSG00000244731	C4A	FALSE	FALSE
chr6	32002523	C	T	ENST00000428956	ENSG00000244731	C4A	FALSE	FALSE
chr6	32002531	C	A	ENST00000428956	ENSG00000244731	C4A	FALSE	FALSE
chr6	32002532	C	T	ENST00000428956	ENSG00000244731	C4A	FALSE	FALSE
chr6	32014859	G	A	ENST00000435363	ENSG00000224389	C4B	FALSE	FALSE
chr6	32014860	G	A	ENST00000435363	ENSG00000224389	C4B	FALSE	FALSE
chr6	32014871	G	A	ENST00000435363	ENSG00000224389	C4B	FALSE	FALSE
chr6	32014872	G	A	ENST00000435363	ENSG00000224389	C4B	FALSE	FALSE
chr6	32014892	T	A	ENST00000435363	ENSG00000224389	C4B	FALSE	FALSE
chr6	32014892	T	G	ENST00000435363	ENSG00000224389	C4B	FALSE	FALSE
chr6	32014900	C	T	ENST00000435363	ENSG00000224389	C4B		FALSE
chr6	32014903	A	T	ENST00000435363	ENSG00000224389	C4B		FALSE
chr6	32014911	G	A	ENST00000435363	ENSG00000224389	C4B	FALSE	FALSE
chr6	32014911	G	C	ENST00000435363	ENSG00000224389	C4B	FALSE	FALSE
chr6	32014911	G	T	ENST00000435363	ENSG00000224389	C4B	FALSE	FALSE
chr6	32014912	T	A	ENST00000435363	ENSG00000224389	C4B	FALSE	FALSE
chr6	32014912	T	C	ENST00000435363	ENSG00000224389	C4B	FALSE	FALSE
chr6	32014912	T	G	ENST00000435363	ENSG00000224389	C4B	FALSE	FALSE
chr6	32015041	A	C	ENST00000435363	ENSG00000224389	C4B	TRUE	FALSE
chr6	32015041	A	G	ENST00000435363	ENSG00000224389	C4B	TRUE	FALSE
chr6	32015041	A	T	ENST00000435363	ENSG00000224389	C4B	TRUE	FALSE
chr6	32015042	G	A	ENST00000435363	ENSG00000224389	C4B	TRUE	FALSE
chr6	32015042	G	C	ENST00000435363	ENSG00000224389	C4B	TRUE	FALSE
chr6	32015042	G	T	ENST00000435363	ENSG00000224389	C4B	TRUE	FALSE
chr6	32015045	T	A	ENST00000435363	ENSG00000224389	C4B		FALSE
chr6	32015051	T	A	ENST00000435363	ENSG00000224389	C4B
chr6	32015090	C	A	ENST00000435363	ENSG00000224389	C4B
chr6	32015101	C	T	ENST00000435363	ENSG00000224389	C4B
chr6	32015107	C	T	ENST00000435363	ENSG00000224389	C4B
chr6	32015119	C	T	ENST00000435363	ENSG00000224389	C4B
chr6	32015122	G	T	ENST00000435363	ENSG00000224389	C4B
chr6	32015125	C	T	ENST00000435363	ENSG00000224389	C4B
chr6	32015134	A	T	ENST00000435363	ENSG00000224389	C4B
chr6	32015137	G	T	ENST00000435363	ENSG00000224389	C4B
chr6	32015141	C	A	ENST00000435363	ENSG00000224389	C4B
chr6	32015141	C	G	ENST00000435363	ENSG00000224389	C4B
chr6	32015152	A	T	ENST00000435363	ENSG00000224389	C4B
chr6	32015181	C	A	ENST00000435363	ENSG00000224389	C4B
chr6	32015188	A	T	ENST00000435363	ENSG00000224389	C4B
chr6	32015210	C	A	ENST00000435363	ENSG00000224389	C4B
chr6	32015210	C	G	ENST00000435363	ENSG00000224389	C4B
chr6	32015212	G	T	ENST00000435363	ENSG00000224389	C4B
chr6	32015215	A	T	ENST00000435363	ENSG00000224389	C4B
chr6	32015239	C	T	ENST00000435363	ENSG00000224389	C4B
chr6	32015242	G	A	ENST00000435363	ENSG00000224389	C4B	TRUE	FALSE
chr6	32015242	G	C	ENST00000435363	ENSG00000224389	C4B	TRUE	FALSE
chr6	32015242	G	T	ENST00000435363	ENSG00000224389	C4B	TRUE	FALSE
chr6	32015243	T	A	ENST00000435363	ENSG00000224389	C4B	TRUE	FALSE
chr6	32015243	T	C	ENST00000435363	ENSG00000224389	C4B	TRUE	FALSE
chr6	32015243	T	G	ENST00000435363	ENSG00000224389	C4B	TRUE	FALSE
chr6	32015454	A	C	ENST00000435363	ENSG00000224389	C4B	TRUE	FALSE
chr6	32015454	A	G	ENST00000435363	ENSG00000224389	C4B	TRUE	FALSE
chr6	32015454	A	T	ENST00000435363	ENSG00000224389	C4B	TRUE	FALSE
chr6	32015455	G	A	ENST00000435363	ENSG00000224389	C4B	TRUE	FALSE
chr6	32015455	G	C	ENST00000435363	ENSG00000224389	C4B	TRUE	FALSE
chr6	32015455	G	T	ENST00000435363	ENSG00000224389	C4B	TRUE	FALSE
chr6	32015463	T	A	ENST00000435363	ENSG00000224389	C4B
chr6	32015465	A	T	ENST00000435363	ENSG00000224389	C4B
chr6	32015474	A	T	ENST00000435363	ENSG00000224389	C4B
chr6	32015482	T	A	ENST00000435363	ENSG00000224389	C4B
chr6	32015492	C	T	ENST00000435363	ENSG00000224389	C4B
chr6	32015501	A	T	ENST00000435363	ENSG00000224389	C4B
chr6	32015510	G	T	ENST00000435363	ENSG00000224389	C4B
chr6	32015516	C	T	ENST00000435363	ENSG00000224389	C4B
chr6	32015532	C	A	ENST00000435363	ENSG00000224389	C4B
chr6	32015538	G	A	ENST00000435363	ENSG00000224389	C4B
chr6	32015539	G	A	ENST00000435363	ENSG00000224389	C4B
chr6	32015543	A	T	ENST00000435363	ENSG00000224389	C4B
chr6	32015558	A	T	ENST00000435363	ENSG00000224389	C4B
chr6	32015573	C	T	ENST00000435363	ENSG00000224389	C4B
chr6	32015619	T	A	ENST00000435363	ENSG00000224389	C4B
chr6	32015621	C	T	ENST00000435363	ENSG00000224389	C4B
chr6	32015630	C	T	ENST00000435363	ENSG00000224389	C4B
chr6	32015641	C	A	ENST00000435363	ENSG00000224389	C4B
chr6	32015641	C	G	ENST00000435363	ENSG00000224389	C4B
chr6	32015651	C	T	ENST00000435363	ENSG00000224389	C4B
chr6	32015658	G	A	ENST00000435363	ENSG00000224389	C4B	TRUE	FALSE
chr6	32015658	G	C	ENST00000435363	ENSG00000224389	C4B	TRUE	FALSE
chr6	32015658	G	T	ENST00000435363	ENSG00000224389	C4B	TRUE	FALSE
chr6	32015659	T	A	ENST00000435363	ENSG00000224389	C4B	TRUE	FALSE
chr6	32015659	T	C	ENST00000435363	ENSG00000224389	C4B	TRUE	FALSE
chr6	32015659	T	G	ENST00000435363	ENSG00000224389	C4B	TRUE	FALSE
chr6	32015865	A	C	ENST00000435363	ENSG00000224389	C4B	TRUE	FALSE
chr6	32015865	A	G	ENST00000435363	ENSG00000224389	C4B	TRUE	FALSE
chr6	32015865	A	T	ENST00000435363	ENSG00000224389	C4B	TRUE	FALSE
chr6	32015866	G	A	ENST00000435363	ENSG00000224389	C4B	TRUE	FALSE
chr6	32015866	G	C	ENST00000435363	ENSG00000224389	C4B	TRUE	FALSE
chr6	32015866	G	T	ENST00000435363	ENSG00000224389	C4B	TRUE	FALSE
chr6	32015874	C	A	ENST00000435363	ENSG00000224389	C4B
chr6	32015874	C	G	ENST00000435363	ENSG00000224389	C4B
chr6	32015893	C	T	ENST00000435363	ENSG00000224389	C4B
chr6	32015896	A	T	ENST00000435363	ENSG00000224389	C4B
chr6	32015935	G	T	ENST00000435363	ENSG00000224389	C4B
chr6	32015938	G	A	ENST00000435363	ENSG00000224389	C4B	TRUE	FALSE
chr6	32015938	G	C	ENST00000435363	ENSG00000224389	C4B	TRUE	FALSE
chr6	32015938	G	T	ENST00000435363	ENSG00000224389	C4B	TRUE	FALSE
chr6	32015939	T	A	ENST00000435363	ENSG00000224389	C4B	TRUE	FALSE
chr6	32015939	T	C	ENST00000435363	ENSG00000224389	C4B	TRUE	FALSE
chr6	32015939	T	G	ENST00000435363	ENSG00000224389	C4B	TRUE	FALSE
chr6	32016014	A	C	ENST00000435363	ENSG00000224389	C4B	TRUE	FALSE
chr6	32016014	A	G	ENST00000435363	ENSG00000224389	C4B	TRUE	FALSE
chr6	32016014	A	T	ENST00000435363	ENSG00000224389	C4B	TRUE	FALSE
chr6	32016015	G	A	ENST00000435363	ENSG00000224389	C4B	TRUE	FALSE
chr6	32016015	G	C	ENST00000435363	ENSG00000224389	C4B	TRUE	FALSE
chr6	32016015	G	T	ENST00000435363	ENSG00000224389	C4B	TRUE	FALSE
chr6	32016040	A	T	ENST00000435363	ENSG00000224389	C4B
chr6	32016043	A	T	ENST00000435363	ENSG00000224389	C4B
chr6	32016046	G	T	ENST00000435363	ENSG00000224389	C4B
chr6	32016054	C	A	ENST00000435363	ENSG00000224389	C4B
chr6	32016054	C	G	ENST00000435363	ENSG00000224389	C4B
chr6	32016062	C	A	ENST00000435363	ENSG00000224389	C4B
chr6	32016073	C	T	ENST00000435363	ENSG00000224389	C4B
chr6	32016101	C	A	ENST00000435363	ENSG00000224389	C4B
chr6	32016101	C	G	ENST00000435363	ENSG00000224389	C4B
chr6	32016103	G	T	ENST00000435363	ENSG00000224389	C4B
chr6	32016105	G	A	ENST00000435363	ENSG00000224389	C4B	TRUE	FALSE
chr6	32016105	G	C	ENST00000435363	ENSG00000224389	C4B	TRUE	FALSE
chr6	32016105	G	T	ENST00000435363	ENSG00000224389	C4B	TRUE	FALSE
chr6	32016106	T	A	ENST00000435363	ENSG00000224389	C4B	TRUE	FALSE
chr6	32016106	T	C	ENST00000435363	ENSG00000224389	C4B	TRUE	FALSE
chr6	32016106	T	G	ENST00000435363	ENSG00000224389	C4B	TRUE	FALSE
chr6	32016321	A	C	ENST00000435363	ENSG00000224389	C4B	TRUE	FALSE
chr6	32016321	A	G	ENST00000435363	ENSG00000224389	C4B	TRUE	FALSE
chr6	32016321	A	T	ENST00000435363	ENSG00000224389	C4B	TRUE	FALSE
chr6	32016322	G	A	ENST00000435363	ENSG00000224389	C4B	TRUE	FALSE
chr6	32016322	G	C	ENST00000435363	ENSG00000224389	C4B	TRUE	FALSE
chr6	32016322	G	T	ENST00000435363	ENSG00000224389	C4B	TRUE	FALSE
chr6	32016334	G	A	ENST00000435363	ENSG00000224389	C4B
chr6	32016335	G	A	ENST00000435363	ENSG00000224389	C4B
chr6	32016336	A	T	ENST00000435363	ENSG00000224389	C4B
chr6	32016343	C	A	ENST00000435363	ENSG00000224389	C4B
chr6	32016343	C	G	ENST00000435363	ENSG00000224389	C4B
chr6	32016348	C	T	ENST00000435363	ENSG00000224389	C4B
chr6	32016355	C	A	ENST00000435363	ENSG00000224389	C4B
chr6	32016355	C	G	ENST00000435363	ENSG00000224389	C4B
chr6	32016366	G	T	ENST00000435363	ENSG00000224389	C4B
chr6	32016384	C	T	ENST00000435363	ENSG00000224389	C4B
chr6	32016390	G	T	ENST00000435363	ENSG00000224389	C4B
chr6	32016396	A	T	ENST00000435363	ENSG00000224389	C4B
chr6	32016399	A	T	ENST00000435363	ENSG00000224389	C4B
chr6	32016404	T	A	ENST00000435363	ENSG00000224389	C4B
chr6	32016404	T	G	ENST00000435363	ENSG00000224389	C4B
chr6	32016406	G	A	ENST00000435363	ENSG00000224389	C4B	TRUE	FALSE
chr6	32016406	G	C	ENST00000435363	ENSG00000224389	C4B	TRUE	FALSE
chr6	32016406	G	T	ENST00000435363	ENSG00000224389	C4B	TRUE	FALSE
chr6	32016407	T	A	ENST00000435363	ENSG00000224389	C4B	TRUE	FALSE
chr6	32016407	T	C	ENST00000435363	ENSG00000224389	C4B	TRUE	FALSE
chr6	32016407	T	G	ENST00000435363	ENSG00000224389	C4B	TRUE	FALSE
chr6	32016574	A	C	ENST00000435363	ENSG00000224389	C4B	TRUE	FALSE
chr6	32016574	A	G	ENST00000435363	ENSG00000224389	C4B	TRUE	FALSE
chr6	32016574	A	T	ENST00000435363	ENSG00000224389	C4B	TRUE	FALSE
chr6	32016575	G	A	ENST00000435363	ENSG00000224389	C4B	TRUE	FALSE
chr6	32016575	G	C	ENST00000435363	ENSG00000224389	C4B	TRUE	FALSE
chr6	32016575	G	T	ENST00000435363	ENSG00000224389	C4B	TRUE	FALSE
chr6	32016590	G	T	ENST00000435363	ENSG00000224389	C4B
chr6	32016596	A	T	ENST00000435363	ENSG00000224389	C4B
chr6	32016608	G	T	ENST00000435363	ENSG00000224389	C4B
chr6	32016611	A	T	ENST00000435363	ENSG00000224389	C4B
chr6	32016619	C	A	ENST00000435363	ENSG00000224389	C4B
chr6	32016619	C	G	ENST00000435363	ENSG00000224389	C4B
chr6	32016647	G	T	ENST00000435363	ENSG00000224389	C4B
chr6	32016653	C	T	ENST00000435363	ENSG00000224389	C4B
chr6	32016657	T	A	ENST00000435363	ENSG00000224389	C4B
chr6	32016657	T	G	ENST00000435363	ENSG00000224389	C4B
chr6	32016665	C	T	ENST00000435363	ENSG00000224389	C4B
chr6	32016673	G	A	ENST00000435363	ENSG00000224389	C4B	TRUE	FALSE
chr6	32016673	G	C	ENST00000435363	ENSG00000224389	C4B	TRUE	FALSE
chr6	32016673	G	T	ENST00000435363	ENSG00000224389	C4B	TRUE	FALSE
chr6	32016674	T	A	ENST00000435363	ENSG00000224389	C4B	TRUE	FALSE
chr6	32016674	T	C	ENST00000435363	ENSG00000224389	C4B	TRUE	FALSE
chr6	32016674	T	G	ENST00000435363	ENSG00000224389	C4B	TRUE	FALSE
chr6	32016809	A	C	ENST00000435363	ENSG00000224389	C4B	TRUE	FALSE
chr6	32016809	A	G	ENST00000435363	ENSG00000224389	C4B	TRUE	FALSE
chr6	32016809	A	T	ENST00000435363	ENSG00000224389	C4B	TRUE	FALSE
chr6	32016810	G	A	ENST00000435363	ENSG00000224389	C4B	TRUE	FALSE
chr6	32016810	G	C	ENST00000435363	ENSG00000224389	C4B	TRUE	FALSE
chr6	32016810	G	T	ENST00000435363	ENSG00000224389	C4B	TRUE	FALSE
chr6	32016814	C	A	ENST00000435363	ENSG00000224389	C4B
chr6	32016814	C	G	ENST00000435363	ENSG00000224389	C4B
chr6	32016820	T	A	ENST00000435363	ENSG00000224389	C4B
chr6	32016820	T	G	ENST00000435363	ENSG00000224389	C4B
chr6	32016824	A	T	ENST00000435363	ENSG00000224389	C4B
chr6	32016833	C	T	ENST00000435363	ENSG00000224389	C4B
chr6	32016847	T	A	ENST00000435363	ENSG00000224389	C4B
chr6	32016847	T	G	ENST00000435363	ENSG00000224389	C4B
chr6	32016869	G	T	ENST00000435363	ENSG00000224389	C4B
chr6	32016878	A	T	ENST00000435363	ENSG00000224389	C4B
chr6	32016881	A	T	ENST00000435363	ENSG00000224389	C4B
chr6	32016902	G	T	ENST00000435363	ENSG00000224389	C4B
chr6	32016908	C	T	ENST00000435363	ENSG00000224389	C4B
chr6	32016914	A	T	ENST00000435363	ENSG00000224389	C4B
chr6	32016917	G	A	ENST00000435363	ENSG00000224389	C4B	TRUE	FALSE
chr6	32016917	G	C	ENST00000435363	ENSG00000224389	C4B	TRUE	FALSE
chr6	32016917	G	T	ENST00000435363	ENSG00000224389	C4B	TRUE	FALSE
chr6	32016918	T	A	ENST00000435363	ENSG00000224389	C4B	TRUE	FALSE
chr6	32016918	T	C	ENST00000435363	ENSG00000224389	C4B	TRUE	FALSE
chr6	32016918	T	G	ENST00000435363	ENSG00000224389	C4B	TRUE	FALSE
chr6	32017012	A	C	ENST00000435363	ENSG00000224389	C4B	TRUE	FALSE
chr6	32017012	A	G	ENST00000435363	ENSG00000224389	C4B	TRUE	FALSE
chr6	32017012	A	T	ENST00000435363	ENSG00000224389	C4B	TRUE	FALSE
chr6	32017013	G	A	ENST00000435363	ENSG00000224389	C4B	TRUE	FALSE
chr6	32017013	G	C	ENST00000435363	ENSG00000224389	C4B	TRUE	FALSE
chr6	32017013	G	T	ENST00000435363	ENSG00000224389	C4B	TRUE	FALSE
chr6	32017023	G	T	ENST00000435363	ENSG00000224389	C4B
chr6	32017026	C	T	ENST00000435363	ENSG00000224389	C4B
chr6	32017045	C	A	ENST00000435363	ENSG00000224389	C4B
chr6	32017045	C	G	ENST00000435363	ENSG00000224389	C4B
chr6	32017047	A	T	ENST00000435363	ENSG00000224389	C4B
chr6	32017053	G	T	ENST00000435363	ENSG00000224389	C4B
chr6	32017059	C	T	ENST00000435363	ENSG00000224389	C4B
chr6	32017071	G	T	ENST00000435363	ENSG00000224389	C4B
chr6	32017074	A	T	ENST00000435363	ENSG00000224389	C4B
chr6	32017101	C	T	ENST00000435363	ENSG00000224389	C4B
chr6	32017118	C	A	ENST00000435363	ENSG00000224389	C4B
chr6	32017118	C	G	ENST00000435363	ENSG00000224389	C4B
chr6	32017137	G	T	ENST00000435363	ENSG00000224389	C4B
chr6	32017147	G	A	ENST00000435363	ENSG00000224389	C4B	TRUE	FALSE
chr6	32017147	G	C	ENST00000435363	ENSG00000224389	C4B	TRUE	FALSE
chr6	32017147	G	T	ENST00000435363	ENSG00000224389	C4B	TRUE	FALSE
chr6	32017148	T	A	ENST00000435363	ENSG00000224389	C4B	TRUE	FALSE
chr6	32017148	T	C	ENST00000435363	ENSG00000224389	C4B	FALSE	FALSE
chr6	32017148	T	G	ENST00000435363	ENSG00000224389	C4B	TRUE	FALSE
chr6	32023928	A	C	ENST00000435363	ENSG00000224389	C4B	TRUE	FALSE
chr6	32023928	A	G	ENST00000435363	ENSG00000224389	C4B	TRUE	FALSE
chr6	32023928	A	T	ENST00000435363	ENSG00000224389	C4B	TRUE	FALSE
chr6	32023929	G	A	ENST00000435363	ENSG00000224389	C4B	TRUE	FALSE
chr6	32023929	G	C	ENST00000435363	ENSG00000224389	C4B	TRUE	FALSE
chr6	32023929	G	T	ENST00000435363	ENSG00000224389	C4B	TRUE	FALSE
chr6	32023935	G	T	ENST00000435363	ENSG00000224389	C4B
chr6	32023941	G	T	ENST00000435363	ENSG00000224389	C4B
chr6	32023944	G	T	ENST00000435363	ENSG00000224389	C4B
chr6	32023950	G	T	ENST00000435363	ENSG00000224389	C4B
chr6	32023963	G	A	ENST00000435363	ENSG00000224389	C4B
chr6	32023964	G	A	ENST00000435363	ENSG00000224389	C4B
chr6	32023967	T	A	ENST00000435363	ENSG00000224389	C4B
chr6	32023967	T	G	ENST00000435363	ENSG00000224389	C4B
chr6	32023975	C	A	ENST00000435363	ENSG00000224389	C4B
chr6	32023975	C	G	ENST00000435363	ENSG00000224389	C4B
chr6	32023990	T	A	ENST00000435363	ENSG00000224389	C4B
chr6	32024001	A	T	ENST00000435363	ENSG00000224389	C4B
chr6	32024007	A	T	ENST00000435363	ENSG00000224389	C4B
chr6	32024010	C	T	ENST00000435363	ENSG00000224389	C4B
chr6	32024043	C	T	ENST00000435363	ENSG00000224389	C4B
chr6	32024046	G	A	ENST00000435363	ENSG00000224389	C4B	FALSE	FALSE
chr6	32024046	G	C	ENST00000435363	ENSG00000224389	C4B	FALSE	FALSE
chr6	32024046	G	T	ENST00000435363	ENSG00000224389	C4B	FALSE	FALSE
chr6	32024047	T	A	ENST00000435363	ENSG00000224389	C4B	FALSE	FALSE
chr6	32024047	T	C	ENST00000435363	ENSG00000224389	C4B	FALSE	FALSE
chr6	32024047	T	G	ENST00000435363	ENSG00000224389	C4B	FALSE	FALSE
chr6	32024143	A	C	ENST00000435363	ENSG00000224389	C4B	TRUE	FALSE
chr6	32024143	A	G	ENST00000435363	ENSG00000224389	C4B	TRUE	FALSE
chr6	32024143	A	T	ENST00000435363	ENSG00000224389	C4B	TRUE	FALSE
chr6	32024144	G	A	ENST00000435363	ENSG00000224389	C4B	TRUE	FALSE
chr6	32024144	G	C	ENST00000435363	ENSG00000224389	C4B	TRUE	FALSE
chr6	32024144	G	T	ENST00000435363	ENSG00000224389	C4B	TRUE	FALSE
chr6	32024149	T	A	ENST00000435363	ENSG00000224389	C4B
chr6	32024157	G	T	ENST00000435363	ENSG00000224389	C4B
chr6	32024164	C	A	ENST00000435363	ENSG00000224389	C4B
chr6	32024164	C	G	ENST00000435363	ENSG00000224389	C4B
chr6	32024193	A	T	ENST00000435363	ENSG00000224389	C4B
chr6	32024232	G	T	ENST00000435363	ENSG00000224389	C4B
chr6	32024238	C	T	ENST00000435363	ENSG00000224389	C4B
chr6	32024247	C	T	ENST00000435363	ENSG00000224389	C4B
chr6	32024250	C	T	ENST00000435363	ENSG00000224389	C4B
chr6	32024271	C	T	ENST00000435363	ENSG00000224389	C4B
chr6	32024298	C	T	ENST00000435363	ENSG00000224389	C4B
chr6	32024308	C	A	ENST00000435363	ENSG00000224389	C4B
chr6	32024308	C	G	ENST00000435363	ENSG00000224389	C4B
chr6	32024310	G	T	ENST00000435363	ENSG00000224389	C4B
chr6	32024316	C	T	ENST00000435363	ENSG00000224389	C4B
chr6	32024323	C	A	ENST00000435363	ENSG00000224389	C4B
chr6	32024323	C	G	ENST00000435363	ENSG00000224389	C4B
chr6	32024325	G	A	ENST00000435363	ENSG00000224389	C4B	TRUE	FALSE
chr6	32024325	G	C	ENST00000435363	ENSG00000224389	C4B	TRUE	FALSE
chr6	32024325	G	T	ENST00000435363	ENSG00000224389	C4B	TRUE	FALSE
chr6	32024326	T	A	ENST00000435363	ENSG00000224389	C4B	TRUE	FALSE
chr6	32024326	T	C	ENST00000435363	ENSG00000224389	C4B	TRUE	FALSE
chr6	32024326	T	G	ENST00000435363	ENSG00000224389	C4B	TRUE	FALSE
chr6	32024468	A	C	ENST00000435363	ENSG00000224389	C4B	TRUE	FALSE
chr6	32024468	A	G	ENST00000435363	ENSG00000224389	C4B	TRUE	FALSE
chr6	32024468	A	T	ENST00000435363	ENSG00000224389	C4B	TRUE	FALSE
chr6	32024469	G	A	ENST00000435363	ENSG00000224389	C4B	TRUE	FALSE
chr6	32024469	G	C	ENST00000435363	ENSG00000224389	C4B	TRUE	FALSE
chr6	32024469	G	T	ENST00000435363	ENSG00000224389	C4B	TRUE	FALSE
chr6	32024528	C	A	ENST00000435363	ENSG00000224389	C4B
chr6	32024528	C	G	ENST00000435363	ENSG00000224389	C4B
chr6	32024530	G	T	ENST00000435363	ENSG00000224389	C4B
chr6	32024554	G	T	ENST00000435363	ENSG00000224389	C4B
chr6	32024569	C	T	ENST00000435363	ENSG00000224389	C4B
chr6	32024606	T	A	ENST00000435363	ENSG00000224389	C4B
chr6	32024608	C	T	ENST00000435363	ENSG00000224389	C4B
chr6	32024643	C	A	ENST00000435363	ENSG00000224389	C4B
chr6	32024643	C	G	ENST00000435363	ENSG00000224389	C4B
chr6	32024646	C	A	ENST00000435363	ENSG00000224389	C4B
chr6	32024646	C	G	ENST00000435363	ENSG00000224389	C4B
chr6	32024649	C	A	ENST00000435363	ENSG00000224389	C4B
chr6	32024649	C	G	ENST00000435363	ENSG00000224389	C4B
chr6	32024653	G	A	ENST00000435363	ENSG00000224389	C4B	TRUE	FALSE
chr6	32024653	G	C	ENST00000435363	ENSG00000224389	C4B	TRUE	FALSE
chr6	32024653	G	T	ENST00000435363	ENSG00000224389	C4B	TRUE	FALSE
chr6	32024654	T	A	ENST00000435363	ENSG00000224389	C4B	TRUE	FALSE
chr6	32024654	T	C	ENST00000435363	ENSG00000224389	C4B	TRUE	FALSE
chr6	32024654	T	G	ENST00000435363	ENSG00000224389	C4B	TRUE	FALSE
chr6	32024783	A	C	ENST00000435363	ENSG00000224389	C4B	TRUE	FALSE
chr6	32024783	A	G	ENST00000435363	ENSG00000224389	C4B	TRUE	FALSE
chr6	32024783	A	T	ENST00000435363	ENSG00000224389	C4B	TRUE	FALSE
chr6	32024784	G	A	ENST00000435363	ENSG00000224389	C4B	TRUE	FALSE
chr6	32024784	G	C	ENST00000435363	ENSG00000224389	C4B	TRUE	FALSE
chr6	32024784	G	T	ENST00000435363	ENSG00000224389	C4B	TRUE	FALSE
chr6	32024794	C	T	ENST00000435363	ENSG00000224389	C4B
chr6	32024800	C	T	ENST00000435363	ENSG00000224389	C4B
chr6	32024818	C	T	ENST00000435363	ENSG00000224389	C4B
chr6	32024821	G	T	ENST00000435363	ENSG00000224389	C4B
chr6	32024827	A	T	ENST00000435363	ENSG00000224389	C4B
chr6	32024843	C	A	ENST00000435363	ENSG00000224389	C4B
chr6	32024849	C	A	ENST00000435363	ENSG00000224389	C4B
chr6	32024886	C	A	ENST00000435363	ENSG00000224389	C4B
chr6	32024886	C	G	ENST00000435363	ENSG00000224389	C4B
chr6	32024901	C	A	ENST00000435363	ENSG00000224389	C4B
chr6	32024901	C	G	ENST00000435363	ENSG00000224389	C4B
chr6	32024904	C	A	ENST00000435363	ENSG00000224389	C4B
chr6	32024904	C	G	ENST00000435363	ENSG00000224389	C4B
chr6	32024908	G	T	ENST00000435363	ENSG00000224389	C4B
chr6	32024935	C	T	ENST00000435363	ENSG00000224389	C4B
chr6	32024947	C	T	ENST00000435363	ENSG00000224389	C4B
chr6	32024961	C	A	ENST00000435363	ENSG00000224389	C4B
chr6	32024962	G	T	ENST00000435363	ENSG00000224389	C4B
chr6	32024968	A	T	ENST00000435363	ENSG00000224389	C4B
chr6	32024971	G	A	ENST00000435363	ENSG00000224389	C4B	TRUE	FALSE
chr6	32024971	G	C	ENST00000435363	ENSG00000224389	C4B	TRUE	FALSE
chr6	32024971	G	T	ENST00000435363	ENSG00000224389	C4B	TRUE	FALSE
chr6	32024972	T	A	ENST00000435363	ENSG00000224389	C4B	TRUE	FALSE
chr6	32024972	T	C	ENST00000435363	ENSG00000224389	C4B	TRUE	FALSE
chr6	32024972	T	G	ENST00000435363	ENSG00000224389	C4B	TRUE	FALSE
chr6	32025122	A	C	ENST00000435363	ENSG00000224389	C4B	TRUE	FALSE
chr6	32025122	A	G	ENST00000435363	ENSG00000224389	C4B	TRUE	FALSE
chr6	32025122	A	T	ENST00000435363	ENSG00000224389	C4B	TRUE	FALSE
chr6	32025123	G	A	ENST00000435363	ENSG00000224389	C4B	TRUE	FALSE
chr6	32025123	G	C	ENST00000435363	ENSG00000224389	C4B	TRUE	FALSE
chr6	32025123	G	T	ENST00000435363	ENSG00000224389	C4B	TRUE	FALSE
chr6	32025127	G	T	ENST00000435363	ENSG00000224389	C4B
chr6	32025148	A	T	ENST00000435363	ENSG00000224389	C4B
chr6	32025151	C	T	ENST00000435363	ENSG00000224389	C4B
chr6	32025156	C	A	ENST00000435363	ENSG00000224389	C4B
chr6	32025156	C	G	ENST00000435363	ENSG00000224389	C4B
chr6	32025166	G	T	ENST00000435363	ENSG00000224389	C4B
chr6	32025175	A	T	ENST00000435363	ENSG00000224389	C4B
chr6	32025185	T	A	ENST00000435363	ENSG00000224389	C4B
chr6	32025185	T	G	ENST00000435363	ENSG00000224389	C4B
chr6	32025187	G	T	ENST00000435363	ENSG00000224389	C4B
chr6	32025217	G	T	ENST00000435363	ENSG00000224389	C4B
chr6	32025224	T	A	ENST00000435363	ENSG00000224389	C4B
chr6	32025240	T	A	ENST00000435363	ENSG00000224389	C4B
chr6	32025240	T	G	ENST00000435363	ENSG00000224389	C4B
chr6	32025253	A	T	ENST00000435363	ENSG00000224389	C4B
chr6	32025262	A	T	ENST00000435363	ENSG00000224389	C4B
chr6	32025280	A	T	ENST00000435363	ENSG00000224389	C4B
chr6	32025283	G	A	ENST00000435363	ENSG00000224389	C4B	TRUE	FALSE
chr6	32025283	G	C	ENST00000435363	ENSG00000224389	C4B	TRUE	FALSE
chr6	32025283	G	T	ENST00000435363	ENSG00000224389	C4B	TRUE	FALSE
chr6	32025284	T	A	ENST00000435363	ENSG00000224389	C4B	TRUE	FALSE
chr6	32025284	T	C	ENST00000435363	ENSG00000224389	C4B	TRUE	FALSE
chr6	32025284	T	G	ENST00000435363	ENSG00000224389	C4B	TRUE	FALSE
chr6	32025532	A	C	ENST00000435363	ENSG00000224389	C4B	TRUE	FALSE
chr6	32025532	A	G	ENST00000435363	ENSG00000224389	C4B	TRUE	FALSE
chr6	32025532	A	T	ENST00000435363	ENSG00000224389	C4B	TRUE	FALSE
chr6	32025533	G	A	ENST00000435363	ENSG00000224389	C4B	TRUE	FALSE
chr6	32025533	G	C	ENST00000435363	ENSG00000224389	C4B	TRUE	FALSE
chr6	32025533	G	T	ENST00000435363	ENSG00000224389	C4B	TRUE	FALSE
chr6	32025540	G	T	ENST00000435363	ENSG00000224389	C4B
chr6	32025557	T	A	ENST00000435363	ENSG00000224389	C4B
chr6	32025557	T	G	ENST00000435363	ENSG00000224389	C4B
chr6	32025569	T	A	ENST00000435363	ENSG00000224389	C4B
chr6	32025597	C	T	ENST00000435363	ENSG00000224389	C4B
chr6	32025606	C	T	ENST00000435363	ENSG00000224389	C4B
chr6	32025633	G	T	ENST00000435363	ENSG00000224389	C4B
chr6	32025639	C	T	ENST00000435363	ENSG00000224389	C4B
chr6	32025643	G	A	ENST00000435363	ENSG00000224389	C4B
chr6	32025644	G	A	ENST00000435363	ENSG00000224389	C4B
chr6	32025649	T	A	ENST00000435363	ENSG00000224389	C4B
chr6	32025649	T	G	ENST00000435363	ENSG00000224389	C4B
chr6	32025654	A	T	ENST00000435363	ENSG00000224389	C4B
chr6	32025657	A	T	ENST00000435363	ENSG00000224389	C4B
chr6	32025660	A	T	ENST00000435363	ENSG00000224389	C4B
chr6	32025661	G	A	ENST00000435363	ENSG00000224389	C4B	TRUE	FALSE
chr6	32025661	G	C	ENST00000435363	ENSG00000224389	C4B	TRUE	FALSE
chr6	32025661	G	T	ENST00000435363	ENSG00000224389	C4B	TRUE	FALSE
chr6	32025662	T	A	ENST00000435363	ENSG00000224389	C4B	TRUE	FALSE
chr6	32025662	T	C	ENST00000435363	ENSG00000224389	C4B	TRUE	FALSE
chr6	32025662	T	G	ENST00000435363	ENSG00000224389	C4B	TRUE	FALSE
chr6	32025826	A	C	ENST00000435363	ENSG00000224389	C4B	TRUE	TRUE
chr6	32025826	A	G	ENST00000435363	ENSG00000224389	C4B	TRUE	FALSE
chr6	32025826	A	T	ENST00000435363	ENSG00000224389	C4B	TRUE	TRUE
chr6	32025827	G	A	ENST00000435363	ENSG00000224389	C4B	TRUE	TRUE
chr6	32025827	G	C	ENST00000435363	ENSG00000224389	C4B	TRUE	TRUE
chr6	32025827	G	T	ENST00000435363	ENSG00000224389	C4B	TRUE	TRUE
chr6	32025838	T	A	ENST00000435363	ENSG00000224389	C4B
chr6	32025842	A	T	ENST00000435363	ENSG00000224389	C4B
chr6	32025845	G	T	ENST00000435363	ENSG00000224389	C4B
chr6	32025848	A	T	ENST00000435363	ENSG00000224389	C4B
chr6	32025860	A	T	ENST00000435363	ENSG00000224389	C4B
chr6	32025863	A	T	ENST00000435363	ENSG00000224389	C4B
chr6	32025866	A	T	ENST00000435363	ENSG00000224389	C4B
chr6	32025881	C	T	ENST00000435363	ENSG00000224389	C4B
chr6	32025884	A	T	ENST00000435363	ENSG00000224389	C4B
chr6	32025896	G	T	ENST00000435363	ENSG00000224389	C4B
chr6	32025899	A	T	ENST00000435363	ENSG00000224389	C4B
chr6	32025903	G	A	ENST00000435363	ENSG00000224389	C4B	TRUE	FALSE
chr6	32025903	G	C	ENST00000435363	ENSG00000224389	C4B	TRUE	FALSE
chr6	32025903	G	T	ENST00000435363	ENSG00000224389	C4B	TRUE	FALSE
chr6	32025904	T	A	ENST00000435363	ENSG00000224389	C4B	TRUE	FALSE
chr6	32025904	T	C	ENST00000435363	ENSG00000224389	C4B	TRUE	FALSE
chr6	32025904	T	G	ENST00000435363	ENSG00000224389	C4B	TRUE	FALSE
chr6	32026161	A	C	ENST00000435363	ENSG00000224389	C4B	TRUE	FALSE
chr6	32026161	A	G	ENST00000435363	ENSG00000224389	C4B	TRUE	FALSE
chr6	32026161	A	T	ENST00000435363	ENSG00000224389	C4B	TRUE	FALSE
chr6	32026162	G	A	ENST00000435363	ENSG00000224389	C4B	TRUE	FALSE
chr6	32026162	G	C	ENST00000435363	ENSG00000224389	C4B	TRUE	FALSE
chr6	32026162	G	T	ENST00000435363	ENSG00000224389	C4B	TRUE	FALSE
chr6	32026163	T	A	ENST00000435363	ENSG00000224389	C4B
chr6	32026168	C	T	ENST00000435363	ENSG00000224389	C4B
chr6	32026173	T	A	ENST00000435363	ENSG00000224389	C4B
chr6	32026173	T	G	ENST00000435363	ENSG00000224389	C4B
chr6	32026189	A	T	ENST00000435363	ENSG00000224389	C4B
chr6	32026197	C	A	ENST00000435363	ENSG00000224389	C4B
chr6	32026200	C	A	ENST00000435363	ENSG00000224389	C4B
chr6	32026201	C	T	ENST00000435363	ENSG00000224389	C4B
chr6	32026239	C	A	ENST00000435363	ENSG00000224389	C4B
chr6	32026240	G	T	ENST00000435363	ENSG00000224389	C4B
chr6	32026243	C	T	ENST00000435363	ENSG00000224389	C4B
chr6	32026261	C	T	ENST00000435363	ENSG00000224389	C4B
chr6	32026264	C	T	ENST00000435363	ENSG00000224389	C4B
chr6	32026275	C	A	ENST00000435363	ENSG00000224389	C4B
chr6	32026279	G	T	ENST00000435363	ENSG00000224389	C4B
chr6	32026296	C	A	ENST00000435363	ENSG00000224389	C4B
chr6	32026299	C	A	ENST00000435363	ENSG00000224389	C4B
chr6	32026300	C	T	ENST00000435363	ENSG00000224389	C4B
chr6	32026309	G	T	ENST00000435363	ENSG00000224389	C4B
chr6	32026321	A	T	ENST00000435363	ENSG00000224389	C4B
chr6	32026324	A	T	ENST00000435363	ENSG00000224389	C4B
chr6	32026336	A	T	ENST00000435363	ENSG00000224389	C4B
chr6	32026342	C	T	ENST00000435363	ENSG00000224389	C4B
chr6	32026354	C	T	ENST00000435363	ENSG00000224389	C4B
chr6	32026357	C	T	ENST00000435363	ENSG00000224389	C4B
chr6	32026361	G	A	ENST00000435363	ENSG00000224389	C4B	TRUE	FALSE
chr6	32026361	G	C	ENST00000435363	ENSG00000224389	C4B	TRUE	FALSE
chr6	32026361	G	T	ENST00000435363	ENSG00000224389	C4B	TRUE	FALSE
chr6	32026362	T	A	ENST00000435363	ENSG00000224389	C4B	TRUE	FALSE
chr6	32026362	T	C	ENST00000435363	ENSG00000224389	C4B	TRUE	FALSE
chr6	32026362	T	G	ENST00000435363	ENSG00000224389	C4B	TRUE	FALSE
chr6	32026450	A	C	ENST00000435363	ENSG00000224389	C4B	TRUE	FALSE
chr6	32026450	A	G	ENST00000435363	ENSG00000224389	C4B	TRUE	FALSE
chr6	32026450	A	T	ENST00000435363	ENSG00000224389	C4B	TRUE	FALSE
chr6	32026451	G	A	ENST00000435363	ENSG00000224389	C4B	TRUE	FALSE
chr6	32026451	G	C	ENST00000435363	ENSG00000224389	C4B	TRUE	FALSE
chr6	32026451	G	T	ENST00000435363	ENSG00000224389	C4B	TRUE	FALSE
chr6	32026457	G	T	ENST00000435363	ENSG00000224389	C4B
chr6	32026466	C	T	ENST00000435363	ENSG00000224389	C4B
chr6	32026469	G	T	ENST00000435363	ENSG00000224389	C4B
chr6	32026472	G	T	ENST00000435363	ENSG00000224389	C4B
chr6	32026487	G	T	ENST00000435363	ENSG00000224389	C4B
chr6	32026520	G	T	ENST00000435363	ENSG00000224389	C4B
chr6	32026527	G	A	ENST00000435363	ENSG00000224389	C4B
chr6	32026528	G	A	ENST00000435363	ENSG00000224389	C4B
chr6	32026533	G	A	ENST00000435363	ENSG00000224389	C4B
chr6	32026534	G	A	ENST00000435363	ENSG00000224389	C4B
chr6	32026535	A	T	ENST00000435363	ENSG00000224389	C4B
chr6	32026541	G	T	ENST00000435363	ENSG00000224389	C4B
chr6	32026559	C	T	ENST00000435363	ENSG00000224389	C4B
chr6	32026564	G	A	ENST00000435363	ENSG00000224389	C4B	TRUE	FALSE
chr6	32026564	G	C	ENST00000435363	ENSG00000224389	C4B	TRUE	FALSE
chr6	32026564	G	T	ENST00000435363	ENSG00000224389	C4B	TRUE	FALSE
chr6	32026565	T	A	ENST00000435363	ENSG00000224389	C4B	TRUE	FALSE
chr6	32026565	T	C	ENST00000435363	ENSG00000224389	C4B	TRUE	FALSE
chr6	32026565	T	G	ENST00000435363	ENSG00000224389	C4B	TRUE	FALSE
chr6	32026652	A	C	ENST00000435363	ENSG00000224389	C4B	TRUE	FALSE
chr6	32026652	A	G	ENST00000435363	ENSG00000224389	C4B	TRUE	FALSE
chr6	32026652	A	T	ENST00000435363	ENSG00000224389	C4B	TRUE	FALSE
chr6	32026653	G	A	ENST00000435363	ENSG00000224389	C4B	TRUE	FALSE
chr6	32026653	G	C	ENST00000435363	ENSG00000224389	C4B	TRUE	FALSE
chr6	32026653	G	T	ENST00000435363	ENSG00000224389	C4B	TRUE	FALSE
chr6	32026656	T	A	ENST00000435363	ENSG00000224389	C4B
chr6	32026665	G	A	ENST00000435363	ENSG00000224389	C4B
chr6	32026666	G	A	ENST00000435363	ENSG00000224389	C4B
chr6	32026689	G	A	ENST00000435363	ENSG00000224389	C4B
chr6	32026690	G	A	ENST00000435363	ENSG00000224389	C4B
chr6	32026691	G	T	ENST00000435363	ENSG00000224389	C4B
chr6	32026715	A	T	ENST00000435363	ENSG00000224389	C4B
chr6	32026721	A	T	ENST00000435363	ENSG00000224389	C4B
chr6	32026725	G	A	ENST00000435363	ENSG00000224389	C4B	TRUE	FALSE
chr6	32026725	G	C	ENST00000435363	ENSG00000224389	C4B	TRUE	FALSE
chr6	32026725	G	T	ENST00000435363	ENSG00000224389	C4B	TRUE	FALSE
chr6	32026726	T	A	ENST00000435363	ENSG00000224389	C4B	TRUE	FALSE
chr6	32026726	T	C	ENST00000435363	ENSG00000224389	C4B	TRUE	FALSE
chr6	32026726	T	G	ENST00000435363	ENSG00000224389	C4B	TRUE	FALSE
chr6	32026981	A	C	ENST00000435363	ENSG00000224389	C4B	TRUE	FALSE
chr6	32026981	A	G	ENST00000435363	ENSG00000224389	C4B	TRUE	FALSE
chr6	32026981	A	T	ENST00000435363	ENSG00000224389	C4B	TRUE	FALSE
chr6	32026982	G	A	ENST00000435363	ENSG00000224389	C4B	TRUE	FALSE
chr6	32026982	G	C	ENST00000435363	ENSG00000224389	C4B	TRUE	FALSE
chr6	32026982	G	T	ENST00000435363	ENSG00000224389	C4B	TRUE	FALSE
chr6	32026990	T	A	ENST00000435363	ENSG00000224389	C4B
chr6	32027006	C	T	ENST00000435363	ENSG00000224389	C4B
chr6	32027024	G	T	ENST00000435363	ENSG00000224389	C4B
chr6	32027069	G	T	ENST00000435363	ENSG00000224389	C4B
chr6	32027072	C	T	ENST00000435363	ENSG00000224389	C4B
chr6	32027078	G	T	ENST00000435363	ENSG00000224389	C4B
chr6	32027098	T	A	ENST00000435363	ENSG00000224389	C4B
chr6	32027098	T	G	ENST00000435363	ENSG00000224389	C4B
chr6	32027104	C	A	ENST00000435363	ENSG00000224389	C4B
chr6	32027104	C	G	ENST00000435363	ENSG00000224389	C4B
chr6	32027111	A	T	ENST00000435363	ENSG00000224389	C4B
chr6	32027123	G	A	ENST00000435363	ENSG00000224389	C4B	FALSE	FALSE
chr6	32027123	G	C	ENST00000435363	ENSG00000224389	C4B	FALSE	FALSE
chr6	32027123	G	T	ENST00000435363	ENSG00000224389	C4B	FALSE	FALSE
chr6	32027124	T	A	ENST00000435363	ENSG00000224389	C4B	FALSE	FALSE
chr6	32027124	T	C	ENST00000435363	ENSG00000224389	C4B	FALSE	FALSE
chr6	32027124	T	G	ENST00000435363	ENSG00000224389	C4B	FALSE	FALSE
chr6	32027234	A	C	ENST00000435363	ENSG00000224389	C4B	FALSE	FALSE
chr6	32027234	A	G	ENST00000435363	ENSG00000224389	C4B	FALSE	FALSE
chr6	32027234	A	T	ENST00000435363	ENSG00000224389	C4B	FALSE	FALSE
chr6	32027235	G	A	ENST00000435363	ENSG00000224389	C4B	FALSE	FALSE
chr6	32027235	G	C	ENST00000435363	ENSG00000224389	C4B	FALSE	FALSE
chr6	32027235	G	T	ENST00000435363	ENSG00000224389	C4B	FALSE	FALSE
chr6	32027260	G	T	ENST00000435363	ENSG00000224389	C4B
chr6	32027271	C	A	ENST00000435363	ENSG00000224389	C4B
chr6	32027284	G	T	ENST00000435363	ENSG00000224389	C4B
chr6	32027296	C	T	ENST00000435363	ENSG00000224389	C4B
chr6	32027299	C	T	ENST00000435363	ENSG00000224389	C4B
chr6	32027377	A	T	ENST00000435363	ENSG00000224389	C4B
chr6	32027389	C	T	ENST00000435363	ENSG00000224389	C4B
chr6	32027401	G	T	ENST00000435363	ENSG00000224389	C4B
chr6	32027413	G	T	ENST00000435363	ENSG00000224389	C4B
chr6	32027428	A	T	ENST00000435363	ENSG00000224389	C4B
chr6	32027437	C	T	ENST00000435363	ENSG00000224389	C4B
chr6	32027443	G	T	ENST00000435363	ENSG00000224389	C4B
chr6	32027446	G	A	ENST00000435363	ENSG00000224389	C4B	TRUE	FALSE
chr6	32027446	G	C	ENST00000435363	ENSG00000224389	C4B	TRUE	FALSE
chr6	32027446	G	T	ENST00000435363	ENSG00000224389	C4B	TRUE	FALSE
chr6	32027447	T	A	ENST00000435363	ENSG00000224389	C4B	TRUE	FALSE
chr6	32027447	T	C	ENST00000435363	ENSG00000224389	C4B	TRUE	FALSE
chr6	32027447	T	G	ENST00000435363	ENSG00000224389	C4B	TRUE	FALSE
chr6	32027688	A	C	ENST00000435363	ENSG00000224389	C4B	TRUE	FALSE
chr6	32027688	A	G	ENST00000435363	ENSG00000224389	C4B	TRUE	FALSE
chr6	32027688	A	T	ENST00000435363	ENSG00000224389	C4B	TRUE	FALSE
chr6	32027689	G	A	ENST00000435363	ENSG00000224389	C4B	TRUE	FALSE
chr6	32027689	G	C	ENST00000435363	ENSG00000224389	C4B	TRUE	FALSE
chr6	32027689	G	T	ENST00000435363	ENSG00000224389	C4B	TRUE	FALSE
chr6	32027690	A	T	ENST00000435363	ENSG00000224389	C4B
chr6	32027693	G	T	ENST00000435363	ENSG00000224389	C4B
chr6	32027708	A	T	ENST00000435363	ENSG00000224389	C4B
chr6	32027711	G	T	ENST00000435363	ENSG00000224389	C4B
chr6	32027714	G	T	ENST00000435363	ENSG00000224389	C4B
chr6	32027725	T	A	ENST00000435363	ENSG00000224389	C4B
chr6	32027725	T	G	ENST00000435363	ENSG00000224389	C4B
chr6	32027726	G	T	ENST00000435363	ENSG00000224389	C4B
chr6	32027739	T	A	ENST00000435363	ENSG00000224389	C4B
chr6	32027742	G	A	ENST00000435363	ENSG00000224389	C4B	TRUE	FALSE
chr6	32027742	G	C	ENST00000435363	ENSG00000224389	C4B	TRUE	FALSE
chr6	32027742	G	T	ENST00000435363	ENSG00000224389	C4B	TRUE	FALSE
chr6	32027743	T	A	ENST00000435363	ENSG00000224389	C4B	TRUE	FALSE
chr6	32027743	T	C	ENST00000435363	ENSG00000224389	C4B	TRUE	FALSE
chr6	32027743	T	G	ENST00000435363	ENSG00000224389	C4B	TRUE	FALSE
chr6	32027841	A	C	ENST00000435363	ENSG00000224389	C4B	TRUE	FALSE
chr6	32027841	A	G	ENST00000435363	ENSG00000224389	C4B	TRUE	FALSE
chr6	32027841	A	T	ENST00000435363	ENSG00000224389	C4B	TRUE	FALSE
chr6	32027842	G	A	ENST00000435363	ENSG00000224389	C4B	TRUE	FALSE
chr6	32027842	G	C	ENST00000435363	ENSG00000224389	C4B	TRUE	FALSE
chr6	32027842	G	T	ENST00000435363	ENSG00000224389	C4B	TRUE	FALSE
chr6	32027848	C	T	ENST00000435363	ENSG00000224389	C4B
chr6	32027861	T	A	ENST00000435363	ENSG00000224389	C4B
chr6	32027863	G	T	ENST00000435363	ENSG00000224389	C4B
chr6	32027919	C	A	ENST00000435363	ENSG00000224389	C4B
chr6	32027919	C	G	ENST00000435363	ENSG00000224389	C4B
chr6	32027933	G	A	ENST00000435363	ENSG00000224389	C4B	TRUE	FALSE
chr6	32027933	G	C	ENST00000435363	ENSG00000224389	C4B	TRUE	FALSE
chr6	32027933	G	T	ENST00000435363	ENSG00000224389	C4B	TRUE	FALSE
chr6	32027934	T	A	ENST00000435363	ENSG00000224389	C4B	TRUE	FALSE
chr6	32027934	T	C	ENST00000435363	ENSG00000224389	C4B	TRUE	FALSE
chr6	32027934	T	G	ENST00000435363	ENSG00000224389	C4B	TRUE	FALSE
chr6	32028066	A	C	ENST00000435363	ENSG00000224389	C4B	TRUE	FALSE
chr6	32028066	A	G	ENST00000435363	ENSG00000224389	C4B	TRUE	FALSE
chr6	32028066	A	T	ENST00000435363	ENSG00000224389	C4B	TRUE	FALSE
chr6	32028067	G	A	ENST00000435363	ENSG00000224389	C4B	TRUE	FALSE
chr6	32028067	G	C	ENST00000435363	ENSG00000224389	C4B	TRUE	FALSE
chr6	32028067	G	T	ENST00000435363	ENSG00000224389	C4B	TRUE	FALSE
chr6	32028071	C	A	ENST00000435363	ENSG00000224389	C4B
chr6	32028071	C	G	ENST00000435363	ENSG00000224389	C4B
chr6	32028080	T	A	ENST00000435363	ENSG00000224389	C4B
chr6	32028089	T	A	ENST00000435363	ENSG00000224389	C4B
chr6	32028089	T	G	ENST00000435363	ENSG00000224389	C4B
chr6	32028097	G	T	ENST00000435363	ENSG00000224389	C4B
chr6	32028107	T	A	ENST00000435363	ENSG00000224389	C4B
chr6	32028110	C	A	ENST00000435363	ENSG00000224389	C4B
chr6	32028110	C	G	ENST00000435363	ENSG00000224389	C4B
chr6	32028115	G	T	ENST00000435363	ENSG00000224389	C4B
chr6	32028134	T	A	ENST00000435363	ENSG00000224389	C4B
chr6	32028145	C	T	ENST00000435363	ENSG00000224389	C4B
chr6	32028153	T	A	ENST00000435363	ENSG00000224389	C4B
chr6	32028157	G	T	ENST00000435363	ENSG00000224389	C4B
chr6	32028160	C	T	ENST00000435363	ENSG00000224389	C4B
chr6	32028174	C	A	ENST00000435363	ENSG00000224389	C4B
chr6	32028174	C	G	ENST00000435363	ENSG00000224389	C4B
chr6	32028176	T	A	ENST00000435363	ENSG00000224389	C4B
chr6	32028204	C	A	ENST00000435363	ENSG00000224389	C4B
chr6	32028204	C	G	ENST00000435363	ENSG00000224389	C4B
chr6	32028211	A	T	ENST00000435363	ENSG00000224389	C4B
chr6	32028217	G	T	ENST00000435363	ENSG00000224389	C4B
chr6	32028220	C	T	ENST00000435363	ENSG00000224389	C4B
chr6	32028224	G	A	ENST00000435363	ENSG00000224389	C4B
chr6	32028225	G	A	ENST00000435363	ENSG00000224389	C4B
chr6	32028241	G	T	ENST00000435363	ENSG00000224389	C4B
chr6	32028247	A	T	ENST00000435363	ENSG00000224389	C4B
chr6	32028271	C	T	ENST00000435363	ENSG00000224389	C4B
chr6	32028274	A	T	ENST00000435363	ENSG00000224389	C4B
chr6	32028278	G	A	ENST00000435363	ENSG00000224389	C4B	TRUE	FALSE
chr6	32028278	G	C	ENST00000435363	ENSG00000224389	C4B	TRUE	FALSE
chr6	32028278	G	T	ENST00000435363	ENSG00000224389	C4B	TRUE	FALSE
chr6	32028279	T	A	ENST00000435363	ENSG00000224389	C4B	TRUE	FALSE
chr6	32028279	T	C	ENST00000435363	ENSG00000224389	C4B	TRUE	FALSE
chr6	32028279	T	G	ENST00000435363	ENSG00000224389	C4B	TRUE	FALSE
chr6	32028455	A	C	ENST00000435363	ENSG00000224389	C4B	TRUE	FALSE
chr6	32028455	A	G	ENST00000435363	ENSG00000224389	C4B	TRUE	TRUE
chr6	32028455	A	T	ENST00000435363	ENSG00000224389	C4B	TRUE	FALSE
chr6	32028456	G	A	ENST00000435363	ENSG00000224389	C4B	TRUE	FALSE
chr6	32028456	G	C	ENST00000435363	ENSG00000224389	C4B	TRUE	FALSE
chr6	32028456	G	T	ENST00000435363	ENSG00000224389	C4B	TRUE	FALSE
chr6	32028461	C	A	ENST00000435363	ENSG00000224389	C4B
chr6	32028461	C	G	ENST00000435363	ENSG00000224389	C4B
chr6	32028471	C	T	ENST00000435363	ENSG00000224389	C4B
chr6	32028474	C	T	ENST00000435363	ENSG00000224389	C4B
chr6	32028483	A	T	ENST00000435363	ENSG00000224389	C4B
chr6	32028500	T	A	ENST00000435363	ENSG00000224389	C4B
chr6	32028500	T	G	ENST00000435363	ENSG00000224389	C4B
chr6	32028508	G	A	ENST00000435363	ENSG00000224389	C4B
chr6	32028509	G	A	ENST00000435363	ENSG00000224389	C4B
chr6	32028511	T	A	ENST00000435363	ENSG00000224389	C4B
chr6	32028514	C	A	ENST00000435363	ENSG00000224389	C4B
chr6	32028514	C	G	ENST00000435363	ENSG00000224389	C4B
chr6	32028532	G	A	ENST00000435363	ENSG00000224389	C4B
chr6	32028533	G	A	ENST00000435363	ENSG00000224389	C4B	TRUE	FALSE
chr6	32028533	G	C	ENST00000435363	ENSG00000224389	C4B	TRUE	FALSE
chr6	32028533	G	T	ENST00000435363	ENSG00000224389	C4B	TRUE	FALSE
chr6	32028534	T	A	ENST00000435363	ENSG00000224389	C4B	TRUE	FALSE
chr6	32028534	T	C	ENST00000435363	ENSG00000224389	C4B	TRUE	FALSE
chr6	32028534	T	G	ENST00000435363	ENSG00000224389	C4B	TRUE	FALSE
chr6	32028691	A	C	ENST00000435363	ENSG00000224389	C4B	TRUE	FALSE
chr6	32028691	A	G	ENST00000435363	ENSG00000224389	C4B	TRUE	FALSE
chr6	32028691	A	T	ENST00000435363	ENSG00000224389	C4B	TRUE	FALSE
chr6	32028692	G	A	ENST00000435363	ENSG00000224389	C4B	TRUE	FALSE
chr6	32028692	G	C	ENST00000435363	ENSG00000224389	C4B	TRUE	FALSE
chr6	32028692	G	T	ENST00000435363	ENSG00000224389	C4B	TRUE	FALSE
chr6	32028693	G	A	ENST00000435363	ENSG00000224389	C4B
chr6	32028710	T	A	ENST00000435363	ENSG00000224389	C4B
chr6	32028712	A	T	ENST00000435363	ENSG00000224389	C4B
chr6	32028725	T	A	ENST00000435363	ENSG00000224389	C4B
chr6	32028730	C	T	ENST00000435363	ENSG00000224389	C4B
chr6	32028733	G	T	ENST00000435363	ENSG00000224389	C4B
chr6	32028736	C	T	ENST00000435363	ENSG00000224389	C4B
chr6	32028742	G	T	ENST00000435363	ENSG00000224389	C4B
chr6	32028749	C	A	ENST00000435363	ENSG00000224389	C4B
chr6	32028754	G	T	ENST00000435363	ENSG00000224389	C4B
chr6	32028757	A	T	ENST00000435363	ENSG00000224389	C4B
chr6	32028763	C	T	ENST00000435363	ENSG00000224389	C4B
chr6	32028766	G	T	ENST00000435363	ENSG00000224389	C4B
chr6	32028779	G	A	ENST00000435363	ENSG00000224389	C4B
chr6	32028780	G	A	ENST00000435363	ENSG00000224389	C4B
chr6	32028790	C	T	ENST00000435363	ENSG00000224389	C4B
chr6	32028793	C	T	ENST00000435363	ENSG00000224389	C4B
chr6	32028796	C	T	ENST00000435363	ENSG00000224389	C4B
chr6	32028809	C	A	ENST00000435363	ENSG00000224389	C4B
chr6	32028814	C	T	ENST00000435363	ENSG00000224389	C4B
chr6	32028847	C	T	ENST00000435363	ENSG00000224389	C4B
chr6	32028850	G	A	ENST00000435363	ENSG00000224389	C4B	TRUE	FALSE
chr6	32028850	G	C	ENST00000435363	ENSG00000224389	C4B	TRUE	FALSE
chr6	32028850	G	T	ENST00000435363	ENSG00000224389	C4B	TRUE	FALSE
chr6	32028851	T	A	ENST00000435363	ENSG00000224389	C4B	TRUE	FALSE
chr6	32028851	T	C	ENST00000435363	ENSG00000224389	C4B	TRUE	FALSE
chr6	32028851	T	G	ENST00000435363	ENSG00000224389	C4B	TRUE	FALSE
chr6	32028943	A	C	ENST00000435363	ENSG00000224389	C4B	TRUE	FALSE
chr6	32028943	A	G	ENST00000435363	ENSG00000224389	C4B	TRUE	FALSE
chr6	32028943	A	T	ENST00000435363	ENSG00000224389	C4B	TRUE	FALSE
chr6	32028944	G	A	ENST00000435363	ENSG00000224389	C4B	TRUE	TRUE
chr6	32028944	G	C	ENST00000435363	ENSG00000224389	C4B	TRUE	FALSE
chr6	32028944	G	T	ENST00000435363	ENSG00000224389	C4B	TRUE	FALSE
chr6	32028952	T	A	ENST00000435363	ENSG00000224389	C4B
chr6	32028966	G	T	ENST00000435363	ENSG00000224389	C4B
chr6	32029026	C	T	ENST00000435363	ENSG00000224389	C4B
chr6	32029032	G	T	ENST00000435363	ENSG00000224389	C4B
chr6	32029041	G	T	ENST00000435363	ENSG00000224389	C4B
chr6	32029048	T	A	ENST00000435363	ENSG00000224389	C4B
chr6	32029050	A	T	ENST00000435363	ENSG00000224389	C4B
chr6	32029053	C	T	ENST00000435363	ENSG00000224389	C4B
chr6	32029056	A	T	ENST00000435363	ENSG00000224389	C4B
chr6	32029062	G	A	ENST00000435363	ENSG00000224389	C4B	TRUE	TRUE
chr6	32029062	G	C	ENST00000435363	ENSG00000224389	C4B	TRUE	TRUE
chr6	32029062	G	T	ENST00000435363	ENSG00000224389	C4B	TRUE	TRUE
chr6	32029063	T	A	ENST00000435363	ENSG00000224389	C4B	TRUE	TRUE
chr6	32029063	T	C	ENST00000435363	ENSG00000224389	C4B	TRUE	FALSE
chr6	32029063	T	G	ENST00000435363	ENSG00000224389	C4B	TRUE	TRUE
chr6	32029165	A	C	ENST00000435363	ENSG00000224389	C4B	TRUE	FALSE
chr6	32029165	A	G	ENST00000435363	ENSG00000224389	C4B	TRUE	FALSE
chr6	32029165	A	T	ENST00000435363	ENSG00000224389	C4B	TRUE	FALSE
chr6	32029166	G	A	ENST00000435363	ENSG00000224389	C4B	TRUE	FALSE
chr6	32029166	G	C	ENST00000435363	ENSG00000224389	C4B	TRUE	FALSE
chr6	32029166	G	T	ENST00000435363	ENSG00000224389	C4B	TRUE	FALSE
chr6	32029167	G	T	ENST00000435363	ENSG00000224389	C4B
chr6	32029180	C	A	ENST00000435363	ENSG00000224389	C4B
chr6	32029180	C	G	ENST00000435363	ENSG00000224389	C4B
chr6	32029182	A	T	ENST00000435363	ENSG00000224389	C4B
chr6	32029192	C	A	ENST00000435363	ENSG00000224389	C4B
chr6	32029192	C	G	ENST00000435363	ENSG00000224389	C4B
chr6	32029198	T	A	ENST00000435363	ENSG00000224389	C4B
chr6	32029203	G	T	ENST00000435363	ENSG00000224389	C4B
chr6	32029206	A	T	ENST00000435363	ENSG00000224389	C4B
chr6	32029256	T	A	ENST00000435363	ENSG00000224389	C4B
chr6	32029256	T	G	ENST00000435363	ENSG00000224389	C4B
chr6	32029272	A	T	ENST00000435363	ENSG00000224389	C4B
chr6	32029326	C	T	ENST00000435363	ENSG00000224389	C4B
chr6	32029329	G	T	ENST00000435363	ENSG00000224389	C4B
chr6	32029335	G	T	ENST00000435363	ENSG00000224389	C4B
chr6	32029339	G	A	ENST00000435363	ENSG00000224389	C4B	TRUE	FALSE
chr6	32029339	G	C	ENST00000435363	ENSG00000224389	C4B	TRUE	FALSE
chr6	32029339	G	T	ENST00000435363	ENSG00000224389	C4B	TRUE	FALSE
chr6	32029340	T	A	ENST00000435363	ENSG00000224389	C4B	TRUE	FALSE
chr6	32029340	T	C	ENST00000435363	ENSG00000224389	C4B	TRUE	FALSE
chr6	32029340	T	G	ENST00000435363	ENSG00000224389	C4B	TRUE	FALSE
chr6	32029564	A	C	ENST00000435363	ENSG00000224389	C4B	TRUE	FALSE
chr6	32029564	A	G	ENST00000435363	ENSG00000224389	C4B	TRUE	FALSE
chr6	32029564	A	T	ENST00000435363	ENSG00000224389	C4B	TRUE	FALSE
chr6	32029565	G	A	ENST00000435363	ENSG00000224389	C4B	TRUE	FALSE
chr6	32029565	G	C	ENST00000435363	ENSG00000224389	C4B	TRUE	FALSE
chr6	32029565	G	T	ENST00000435363	ENSG00000224389	C4B	TRUE	FALSE
chr6	32029576	C	A	ENST00000435363	ENSG00000224389	C4B
chr6	32029576	C	G	ENST00000435363	ENSG00000224389	C4B
chr6	32029578	G	A	ENST00000435363	ENSG00000224389	C4B
chr6	32029579	G	A	ENST00000435363	ENSG00000224389	C4B
chr6	32029584	C	A	ENST00000435363	ENSG00000224389	C4B
chr6	32029584	C	G	ENST00000435363	ENSG00000224389	C4B
chr6	32029598	C	T	ENST00000435363	ENSG00000224389	C4B
chr6	32029614	C	A	ENST00000435363	ENSG00000224389	C4B
chr6	32029655	C	T	ENST00000435363	ENSG00000224389	C4B
chr6	32029671	G	A	ENST00000435363	ENSG00000224389	C4B
chr6	32029672	G	A	ENST00000435363	ENSG00000224389	C4B
chr6	32029676	G	T	ENST00000435363	ENSG00000224389	C4B
chr6	32029690	C	A	ENST00000435363	ENSG00000224389	C4B
chr6	32029690	C	G	ENST00000435363	ENSG00000224389	C4B
chr6	32029715	G	T	ENST00000435363	ENSG00000224389	C4B
chr6	32029721	A	T	ENST00000435363	ENSG00000224389	C4B
chr6	32029727	G	T	ENST00000435363	ENSG00000224389	C4B
chr6	32029739	C	T	ENST00000435363	ENSG00000224389	C4B
chr6	32029752	G	A	ENST00000435363	ENSG00000224389	C4B
chr6	32029753	G	A	ENST00000435363	ENSG00000224389	C4B
chr6	32029763	C	T	ENST00000435363	ENSG00000224389	C4B
chr6	32029775	C	T	ENST00000435363	ENSG00000224389	C4B
chr6	32029781	G	T	ENST00000435363	ENSG00000224389	C4B
chr6	32029796	C	T	ENST00000435363	ENSG00000224389	C4B
chr6	32029799	G	A	ENST00000435363	ENSG00000224389	C4B	TRUE	FALSE
chr6	32029799	G	C	ENST00000435363	ENSG00000224389	C4B	TRUE	FALSE
chr6	32029799	G	T	ENST00000435363	ENSG00000224389	C4B	TRUE	FALSE
chr6	32029800	T	A	ENST00000435363	ENSG00000224389	C4B	TRUE	FALSE
chr6	32029800	T	C	ENST00000435363	ENSG00000224389	C4B	TRUE	FALSE
chr6	32029800	T	G	ENST00000435363	ENSG00000224389	C4B	TRUE	FALSE
chr6	32029879	A	C	ENST00000435363	ENSG00000224389	C4B	TRUE	FALSE
chr6	32029879	A	G	ENST00000435363	ENSG00000224389	C4B	TRUE	FALSE
chr6	32029879	A	T	ENST00000435363	ENSG00000224389	C4B	TRUE	FALSE
chr6	32029880	G	A	ENST00000435363	ENSG00000224389	C4B	TRUE	FALSE
chr6	32029880	G	C	ENST00000435363	ENSG00000224389	C4B	TRUE	FALSE
chr6	32029880	G	T	ENST00000435363	ENSG00000224389	C4B	TRUE	FALSE
chr6	32029916	C	A	ENST00000435363	ENSG00000224389	C4B
chr6	32029916	C	G	ENST00000435363	ENSG00000224389	C4B
chr6	32029918	G	A	ENST00000435363	ENSG00000224389	C4B
chr6	32029919	G	A	ENST00000435363	ENSG00000224389	C4B
chr6	32029938	G	T	ENST00000435363	ENSG00000224389	C4B
chr6	32029941	G	T	ENST00000435363	ENSG00000224389	C4B
chr6	32029989	A	T	ENST00000435363	ENSG00000224389	C4B
chr6	32030004	C	T	ENST00000435363	ENSG00000224389	C4B
chr6	32030019	C	T	ENST00000435363	ENSG00000224389	C4B
chr6	32030034	G	T	ENST00000435363	ENSG00000224389	C4B
chr6	32030037	G	T	ENST00000435363	ENSG00000224389	C4B
chr6	32030040	G	T	ENST00000435363	ENSG00000224389	C4B
chr6	32030046	C	T	ENST00000435363	ENSG00000224389	C4B
chr6	32030049	G	A	ENST00000435363	ENSG00000224389	C4B	TRUE	FALSE
chr6	32030049	G	C	ENST00000435363	ENSG00000224389	C4B	TRUE	FALSE
chr6	32030049	G	T	ENST00000435363	ENSG00000224389	C4B	TRUE	FALSE
chr6	32030050	T	A	ENST00000435363	ENSG00000224389	C4B	TRUE	FALSE
chr6	32030050	T	C	ENST00000435363	ENSG00000224389	C4B	TRUE	FALSE
chr6	32030050	T	G	ENST00000435363	ENSG00000224389	C4B	TRUE	FALSE
chr6	32030440	A	C	ENST00000435363	ENSG00000224389	C4B	TRUE	FALSE
chr6	32030440	A	G	ENST00000435363	ENSG00000224389	C4B	TRUE	FALSE
chr6	32030440	A	T	ENST00000435363	ENSG00000224389	C4B	TRUE	FALSE
chr6	32030441	G	A	ENST00000435363	ENSG00000224389	C4B	TRUE	FALSE
chr6	32030441	G	C	ENST00000435363	ENSG00000224389	C4B	TRUE	FALSE
chr6	32030441	G	T	ENST00000435363	ENSG00000224389	C4B	TRUE	FALSE
chr6	32030449	T	A	ENST00000435363	ENSG00000224389	C4B
chr6	32030457	A	T	ENST00000435363	ENSG00000224389	C4B
chr6	32030469	A	T	ENST00000435363	ENSG00000224389	C4B
chr6	32030475	G	T	ENST00000435363	ENSG00000224389	C4B
chr6	32030478	G	T	ENST00000435363	ENSG00000224389	C4B
chr6	32030487	A	T	ENST00000435363	ENSG00000224389	C4B
chr6	32030490	G	T	ENST00000435363	ENSG00000224389	C4B
chr6	32030499	A	T	ENST00000435363	ENSG00000224389	C4B
chr6	32030502	G	A	ENST00000435363	ENSG00000224389	C4B	TRUE	FALSE
chr6	32030502	G	C	ENST00000435363	ENSG00000224389	C4B	TRUE	FALSE
chr6	32030502	G	T	ENST00000435363	ENSG00000224389	C4B	TRUE	FALSE
chr6	32030503	T	A	ENST00000435363	ENSG00000224389	C4B	TRUE	FALSE
chr6	32030503	T	C	ENST00000435363	ENSG00000224389	C4B	TRUE	FALSE
chr6	32030503	T	G	ENST00000435363	ENSG00000224389	C4B	TRUE	FALSE
chr6	32031549	A	C	ENST00000435363	ENSG00000224389	C4B	TRUE	FALSE
chr6	32031549	A	G	ENST00000435363	ENSG00000224389	C4B	TRUE	FALSE
chr6	32031549	A	T	ENST00000435363	ENSG00000224389	C4B	TRUE	FALSE
chr6	32031550	G	A	ENST00000435363	ENSG00000224389	C4B	TRUE	FALSE
chr6	32031550	G	C	ENST00000435363	ENSG00000224389	C4B	TRUE	FALSE
chr6	32031550	G	T	ENST00000435363	ENSG00000224389	C4B	TRUE	FALSE
chr6	32031565	C	A	ENST00000435363	ENSG00000224389	C4B
chr6	32031565	C	G	ENST00000435363	ENSG00000224389	C4B
chr6	32031581	A	T	ENST00000435363	ENSG00000224389	C4B
chr6	32031595	C	A	ENST00000435363	ENSG00000224389	C4B
chr6	32031596	C	T	ENST00000435363	ENSG00000224389	C4B
chr6	32031605	C	T	ENST00000435363	ENSG00000224389	C4B
chr6	32031611	G	T	ENST00000435363	ENSG00000224389	C4B
chr6	32031623	A	T	ENST00000435363	ENSG00000224389	C4B
chr6	32031635	G	T	ENST00000435363	ENSG00000224389	C4B
chr6	32031640	C	A	ENST00000435363	ENSG00000224389	C4B
chr6	32031640	C	G	ENST00000435363	ENSG00000224389	C4B
chr6	32031645	G	A	ENST00000435363	ENSG00000224389	C4B	TRUE	FALSE
chr6	32031645	G	C	ENST00000435363	ENSG00000224389	C4B	TRUE	FALSE
chr6	32031645	G	T	ENST00000435363	ENSG00000224389	C4B	TRUE	FALSE
chr6	32031646	T	A	ENST00000435363	ENSG00000224389	C4B	TRUE	FALSE
chr6	32031646	T	C	ENST00000435363	ENSG00000224389	C4B	TRUE	FALSE
chr6	32031646	T	G	ENST00000435363	ENSG00000224389	C4B	TRUE	FALSE
chr6	32031740	A	C	ENST00000435363	ENSG00000224389	C4B	TRUE	FALSE
chr6	32031740	A	G	ENST00000435363	ENSG00000224389	C4B	TRUE	FALSE
chr6	32031740	A	T	ENST00000435363	ENSG00000224389	C4B	TRUE	FALSE
chr6	32031741	G	A	ENST00000435363	ENSG00000224389	C4B	TRUE	FALSE
chr6	32031741	G	C	ENST00000435363	ENSG00000224389	C4B	TRUE	FALSE
chr6	32031741	G	T	ENST00000435363	ENSG00000224389	C4B	TRUE	FALSE
chr6	32031744	G	T	ENST00000435363	ENSG00000224389	C4B
chr6	32031753	G	T	ENST00000435363	ENSG00000224389	C4B
chr6	32031761	T	A	ENST00000435363	ENSG00000224389	C4B
chr6	32031761	T	G	ENST00000435363	ENSG00000224389	C4B
chr6	32031762	G	T	ENST00000435363	ENSG00000224389	C4B
chr6	32031770	T	A	ENST00000435363	ENSG00000224389	C4B
chr6	32031770	T	G	ENST00000435363	ENSG00000224389	C4B
chr6	32031771	G	T	ENST00000435363	ENSG00000224389	C4B
chr6	32031776	C	A	ENST00000435363	ENSG00000224389	C4B
chr6	32031776	C	G	ENST00000435363	ENSG00000224389	C4B
chr6	32031780	G	T	ENST00000435363	ENSG00000224389	C4B
chr6	32031792	A	T	ENST00000435363	ENSG00000224389	C4B
chr6	32031816	C	T	ENST00000435363	ENSG00000224389	C4B
chr6	32031834	C	T	ENST00000435363	ENSG00000224389	C4B
chr6	32031843	G	T	ENST00000435363	ENSG00000224389	C4B
chr6	32031870	G	T	ENST00000435363	ENSG00000224389	C4B
chr6	32031879	A	T	ENST00000435363	ENSG00000224389	C4B
chr6	32031888	G	T	ENST00000435363	ENSG00000224389	C4B
chr6	32031891	G	T	ENST00000435363	ENSG00000224389	C4B
chr6	32031894	C	T	ENST00000435363	ENSG00000224389	C4B
chr6	32031897	G	T	ENST00000435363	ENSG00000224389	C4B
chr6	32031914	C	A	ENST00000435363	ENSG00000224389	C4B
chr6	32031914	C	G	ENST00000435363	ENSG00000224389	C4B
chr6	32031923	C	A	ENST00000435363	ENSG00000224389	C4B
chr6	32031928	G	A	ENST00000435363	ENSG00000224389	C4B
chr6	32031929	G	A	ENST00000435363	ENSG00000224389	C4B	TRUE	FALSE
chr6	32031929	G	C	ENST00000435363	ENSG00000224389	C4B	TRUE	FALSE
chr6	32031929	G	T	ENST00000435363	ENSG00000224389	C4B	TRUE	FALSE
chr6	32031930	T	A	ENST00000435363	ENSG00000224389	C4B	TRUE	FALSE
chr6	32031930	T	C	ENST00000435363	ENSG00000224389	C4B	TRUE	FALSE
chr6	32031930	T	G	ENST00000435363	ENSG00000224389	C4B	TRUE	FALSE
chr6	32032041	A	C	ENST00000435363	ENSG00000224389	C4B	TRUE	FALSE
chr6	32032041	A	G	ENST00000435363	ENSG00000224389	C4B	TRUE	FALSE
chr6	32032041	A	T	ENST00000435363	ENSG00000224389	C4B	TRUE	FALSE
chr6	32032042	G	A	ENST00000435363	ENSG00000224389	C4B	TRUE	FALSE
chr6	32032042	G	C	ENST00000435363	ENSG00000224389	C4B	TRUE	FALSE
chr6	32032042	G	T	ENST00000435363	ENSG00000224389	C4B	TRUE	FALSE
chr6	32032043	G	A	ENST00000435363	ENSG00000224389	C4B
chr6	32032053	A	T	ENST00000435363	ENSG00000224389	C4B
chr6	32032101	G	T	ENST00000435363	ENSG00000224389	C4B
chr6	32032128	G	T	ENST00000435363	ENSG00000224389	C4B
chr6	32032131	A	T	ENST00000435363	ENSG00000224389	C4B
chr6	32032134	G	A	ENST00000435363	ENSG00000224389	C4B	TRUE	FALSE
chr6	32032134	G	C	ENST00000435363	ENSG00000224389	C4B	TRUE	FALSE
chr6	32032134	G	T	ENST00000435363	ENSG00000224389	C4B	TRUE	FALSE
chr6	32032135	T	A	ENST00000435363	ENSG00000224389	C4B	TRUE	FALSE
chr6	32032135	T	C	ENST00000435363	ENSG00000224389	C4B	TRUE	FALSE
chr6	32032135	T	G	ENST00000435363	ENSG00000224389	C4B	TRUE	FALSE
chr6	32032222	A	C	ENST00000435363	ENSG00000224389	C4B	TRUE	FALSE
chr6	32032222	A	G	ENST00000435363	ENSG00000224389	C4B	TRUE	FALSE
chr6	32032222	A	T	ENST00000435363	ENSG00000224389	C4B	TRUE	FALSE
chr6	32032223	G	A	ENST00000435363	ENSG00000224389	C4B	TRUE	FALSE
chr6	32032223	G	C	ENST00000435363	ENSG00000224389	C4B	TRUE	FALSE
chr6	32032223	G	T	ENST00000435363	ENSG00000224389	C4B	TRUE	FALSE
chr6	32032247	C	A	ENST00000435363	ENSG00000224389	C4B
chr6	32032247	C	G	ENST00000435363	ENSG00000224389	C4B
chr6	32032260	G	T	ENST00000435363	ENSG00000224389	C4B
chr6	32032266	G	T	ENST00000435363	ENSG00000224389	C4B
chr6	32032289	T	A	ENST00000435363	ENSG00000224389	C4B
chr6	32032289	T	G	ENST00000435363	ENSG00000224389	C4B
chr6	32032297	C	A	ENST00000435363	ENSG00000224389	C4B
chr6	32032299	G	A	ENST00000435363	ENSG00000224389	C4B	TRUE	FALSE
chr6	32032299	G	C	ENST00000435363	ENSG00000224389	C4B	TRUE	FALSE
chr6	32032299	G	T	ENST00000435363	ENSG00000224389	C4B	TRUE	FALSE
chr6	32032300	T	A	ENST00000435363	ENSG00000224389	C4B	TRUE	FALSE
chr6	32032300	T	C	ENST00000435363	ENSG00000224389	C4B	TRUE	FALSE
chr6	32032300	T	G	ENST00000435363	ENSG00000224389	C4B	TRUE	FALSE
chr6	32033788	A	C	ENST00000435363	ENSG00000224389	C4B	TRUE	FALSE
chr6	32033788	A	G	ENST00000435363	ENSG00000224389	C4B	TRUE	FALSE
chr6	32033788	A	T	ENST00000435363	ENSG00000224389	C4B	TRUE	FALSE
chr6	32033789	G	A	ENST00000435363	ENSG00000224389	C4B	TRUE	FALSE
chr6	32033789	G	C	ENST00000435363	ENSG00000224389	C4B	TRUE	FALSE
chr6	32033789	G	T	ENST00000435363	ENSG00000224389	C4B	TRUE	FALSE
chr6	32033805	G	T	ENST00000435363	ENSG00000224389	C4B
chr6	32033810	C	A	ENST00000435363	ENSG00000224389	C4B
chr6	32033820	G	T	ENST00000435363	ENSG00000224389	C4B
chr6	32033829	C	T	ENST00000435363	ENSG00000224389	C4B
chr6	32033832	G	T	ENST00000435363	ENSG00000224389	C4B
chr6	32033853	C	T	ENST00000435363	ENSG00000224389	C4B
chr6	32033876	C	A	ENST00000435363	ENSG00000224389	C4B
chr6	32033876	C	G	ENST00000435363	ENSG00000224389	C4B
chr6	32033882	C	A	ENST00000435363	ENSG00000224389	C4B
chr6	32033882	C	G	ENST00000435363	ENSG00000224389	C4B
chr6	32033885	C	A	ENST00000435363	ENSG00000224389	C4B
chr6	32033885	C	G	ENST00000435363	ENSG00000224389	C4B
chr6	32033892	G	T	ENST00000435363	ENSG00000224389	C4B
chr6	32033893	G	A	ENST00000435363	ENSG00000224389	C4B	TRUE	FALSE
chr6	32033893	G	C	ENST00000435363	ENSG00000224389	C4B	TRUE	FALSE
chr6	32033893	G	T	ENST00000435363	ENSG00000224389	C4B	TRUE	FALSE
chr6	32033894	T	A	ENST00000435363	ENSG00000224389	C4B	TRUE	FALSE
chr6	32033894	T	C	ENST00000435363	ENSG00000224389	C4B	TRUE	FALSE
chr6	32033894	T	G	ENST00000435363	ENSG00000224389	C4B	TRUE	FALSE
chr6	32034056	A	C	ENST00000435363	ENSG00000224389	C4B	TRUE	FALSE
chr6	32034056	A	G	ENST00000435363	ENSG00000224389	C4B	TRUE	FALSE
chr6	32034056	A	T	ENST00000435363	ENSG00000224389	C4B	TRUE	FALSE
chr6	32034057	G	A	ENST00000435363	ENSG00000224389	C4B	TRUE	FALSE
chr6	32034057	G	C	ENST00000435363	ENSG00000224389	C4B	TRUE	FALSE
chr6	32034057	G	T	ENST00000435363	ENSG00000224389	C4B	TRUE	FALSE
chr6	32034063	A	T	ENST00000435363	ENSG00000224389	C4B
chr6	32034068	T	A	ENST00000435363	ENSG00000224389	C4B
chr6	32034080	C	A	ENST00000435363	ENSG00000224389	C4B
chr6	32034080	C	G	ENST00000435363	ENSG00000224389	C4B
chr6	32034093	A	T	ENST00000435363	ENSG00000224389	C4B
chr6	32034099	A	T	ENST00000435363	ENSG00000224389	C4B
chr6	32034106	T	A	ENST00000435363	ENSG00000224389	C4B
chr6	32034115	T	A	ENST00000435363	ENSG00000224389	C4B
chr6	32034119	T	A	ENST00000435363	ENSG00000224389	C4B
chr6	32034126	G	T	ENST00000435363	ENSG00000224389	C4B
chr6	32034134	C	A	ENST00000435363	ENSG00000224389	C4B
chr6	32034135	C	T	ENST00000435363	ENSG00000224389	C4B
chr6	32034140	T	A	ENST00000435363	ENSG00000224389	C4B
chr6	32034144	G	T	ENST00000435363	ENSG00000224389	C4B
chr6	32034148	G	A	ENST00000435363	ENSG00000224389	C4B	TRUE	FALSE
chr6	32034148	G	C	ENST00000435363	ENSG00000224389	C4B	TRUE	FALSE
chr6	32034148	G	T	ENST00000435363	ENSG00000224389	C4B	TRUE	FALSE
chr6	32034149	T	A	ENST00000435363	ENSG00000224389	C4B	TRUE	FALSE
chr6	32034149	T	C	ENST00000435363	ENSG00000224389	C4B	TRUE	FALSE
chr6	32034149	T	G	ENST00000435363	ENSG00000224389	C4B	TRUE	FALSE
chr6	32034231	A	C	ENST00000435363	ENSG00000224389	C4B	TRUE	FALSE
chr6	32034231	A	G	ENST00000435363	ENSG00000224389	C4B	TRUE	FALSE
chr6	32034231	A	T	ENST00000435363	ENSG00000224389	C4B	TRUE	FALSE
chr6	32034232	G	A	ENST00000435363	ENSG00000224389	C4B	TRUE	FALSE
chr6	32034232	G	C	ENST00000435363	ENSG00000224389	C4B	TRUE	FALSE
chr6	32034232	G	T	ENST00000435363	ENSG00000224389	C4B	TRUE	FALSE
chr6	32034235	A	T	ENST00000435363	ENSG00000224389	C4B
chr6	32034240	C	A	ENST00000435363	ENSG00000224389	C4B
chr6	32034247	C	T	ENST00000435363	ENSG00000224389	C4B
chr6	32034262	G	T	ENST00000435363	ENSG00000224389	C4B
chr6	32034274	C	T	ENST00000435363	ENSG00000224389	C4B
chr6	32034280	G	T	ENST00000435363	ENSG00000224389	C4B
chr6	32034291	C	A	ENST00000435363	ENSG00000224389	C4B
chr6	32034291	C	G	ENST00000435363	ENSG00000224389	C4B
chr6	32034298	A	T	ENST00000435363	ENSG00000224389	C4B
chr6	32034309	C	A	ENST00000435363	ENSG00000224389	C4B
chr6	32034312	C	A	ENST00000435363	ENSG00000224389	C4B
chr6	32034312	C	G	ENST00000435363	ENSG00000224389	C4B
chr6	32034315	C	A	ENST00000435363	ENSG00000224389	C4B
chr6	32034315	C	G	ENST00000435363	ENSG00000224389	C4B
chr6	32034325	G	T	ENST00000435363	ENSG00000224389	C4B
chr6	32034330	C	A	ENST00000435363	ENSG00000224389	C4B
chr6	32034330	C	G	ENST00000435363	ENSG00000224389	C4B
chr6	32034332	G	A	ENST00000435363	ENSG00000224389	C4B	TRUE	FALSE
chr6	32034332	G	C	ENST00000435363	ENSG00000224389	C4B	TRUE	FALSE
chr6	32034332	G	T	ENST00000435363	ENSG00000224389	C4B	TRUE	FALSE
chr6	32034333	T	A	ENST00000435363	ENSG00000224389	C4B	TRUE	FALSE
chr6	32034333	T	C	ENST00000435363	ENSG00000224389	C4B	TRUE	FALSE
chr6	32034333	T	G	ENST00000435363	ENSG00000224389	C4B	TRUE	FALSE
chr6	32034512	A	C	ENST00000435363	ENSG00000224389	C4B	TRUE	TRUE
chr6	32034512	A	G	ENST00000435363	ENSG00000224389	C4B	TRUE	TRUE
chr6	32034512	A	T	ENST00000435363	ENSG00000224389	C4B	TRUE	TRUE
chr6	32034513	G	A	ENST00000435363	ENSG00000224389	C4B	TRUE	TRUE
chr6	32034513	G	C	ENST00000435363	ENSG00000224389	C4B	TRUE	TRUE
chr6	32034513	G	T	ENST00000435363	ENSG00000224389	C4B	TRUE	TRUE
chr6	32034519	C	T	ENST00000435363	ENSG00000224389	C4B
chr6	32034525	A	T	ENST00000435363	ENSG00000224389	C4B
chr6	32034534	C	T	ENST00000435363	ENSG00000224389	C4B
chr6	32034537	G	T	ENST00000435363	ENSG00000224389	C4B
chr6	32034546	A	T	ENST00000435363	ENSG00000224389	C4B
chr6	32034567	G	T	ENST00000435363	ENSG00000224389	C4B
chr6	32034573	A	T	ENST00000435363	ENSG00000224389	C4B
chr6	32034582	C	T	ENST00000435363	ENSG00000224389	C4B
chr6	32034598	G	A	ENST00000435363	ENSG00000224389	C4B	TRUE	FALSE
chr6	32034598	G	C	ENST00000435363	ENSG00000224389	C4B	TRUE	FALSE
chr6	32034598	G	T	ENST00000435363	ENSG00000224389	C4B	TRUE	FALSE
chr6	32034599	T	A	ENST00000435363	ENSG00000224389	C4B	TRUE	FALSE
chr6	32034599	T	C	ENST00000435363	ENSG00000224389	C4B	TRUE	FALSE
chr6	32034599	T	G	ENST00000435363	ENSG00000224389	C4B	TRUE	FALSE
chr6	32034858	A	C	ENST00000435363	ENSG00000224389	C4B	TRUE	FALSE
chr6	32034858	A	G	ENST00000435363	ENSG00000224389	C4B	TRUE	FALSE
chr6	32034858	A	T	ENST00000435363	ENSG00000224389	C4B	TRUE	FALSE
chr6	32034859	G	A	ENST00000435363	ENSG00000224389	C4B	TRUE	FALSE
chr6	32034859	G	C	ENST00000435363	ENSG00000224389	C4B	TRUE	FALSE
chr6	32034859	G	T	ENST00000435363	ENSG00000224389	C4B	TRUE	FALSE
chr6	32034862	A	T	ENST00000435363	ENSG00000224389	C4B
chr6	32034871	A	T	ENST00000435363	ENSG00000224389	C4B
chr6	32034886	C	T	ENST00000435363	ENSG00000224389	C4B
chr6	32034907	C	T	ENST00000435363	ENSG00000224389	C4B
chr6	32034918	C	A	ENST00000435363	ENSG00000224389	C4B
chr6	32034929	T	A	ENST00000435363	ENSG00000224389	C4B
chr6	32034931	G	T	ENST00000435363	ENSG00000224389	C4B
chr6	32034940	A	T	ENST00000435363	ENSG00000224389	C4B
chr6	32034943	G	T	ENST00000435363	ENSG00000224389	C4B
chr6	32034948	T	A	ENST00000435363	ENSG00000224389	C4B
chr6	32034948	T	G	ENST00000435363	ENSG00000224389	C4B
chr6	32034950	T	A	ENST00000435363	ENSG00000224389	C4B
chr6	32034978	T	A	ENST00000435363	ENSG00000224389	C4B
chr6	32034978	T	G	ENST00000435363	ENSG00000224389	C4B
chr6	32034985	G	T	ENST00000435363	ENSG00000224389	C4B
chr6	32034988	G	T	ENST00000435363	ENSG00000224389	C4B
chr6	32034993	G	A	ENST00000435363	ENSG00000224389	C4B	TRUE	FALSE
chr6	32034993	G	C	ENST00000435363	ENSG00000224389	C4B	TRUE	FALSE
chr6	32034993	G	T	ENST00000435363	ENSG00000224389	C4B	TRUE	FALSE
chr6	32034994	T	A	ENST00000435363	ENSG00000224389	C4B	TRUE	TRUE
chr6	32034994	T	C	ENST00000435363	ENSG00000224389	C4B	TRUE	FALSE
chr6	32034994	T	G	ENST00000435363	ENSG00000224389	C4B	TRUE	TRUE
chr6	32035134	A	C	ENST00000435363	ENSG00000224389	C4B	TRUE	TRUE
chr6	32035134	A	G	ENST00000435363	ENSG00000224389	C4B	TRUE	TRUE
chr6	32035134	A	T	ENST00000435363	ENSG00000224389	C4B	TRUE	TRUE
chr6	32035135	G	A	ENST00000435363	ENSG00000224389	C4B	TRUE	TRUE
chr6	32035135	G	C	ENST00000435363	ENSG00000224389	C4B	TRUE	TRUE
chr6	32035135	G	T	ENST00000435363	ENSG00000224389	C4B	TRUE	TRUE
chr6	32035140	C	T	ENST00000435363	ENSG00000224389	C4B
chr6	32035145	C	A	ENST00000435363	ENSG00000224389	C4B
chr6	32035145	C	G	ENST00000435363	ENSG00000224389	C4B
chr6	32035156	C	A	ENST00000435363	ENSG00000224389	C4B
chr6	32035165	G	A	ENST00000435363	ENSG00000224389	C4B
chr6	32035166	G	A	ENST00000435363	ENSG00000224389	C4B
chr6	32035170	G	T	ENST00000435363	ENSG00000224389	C4B
chr6	32035173	G	T	ENST00000435363	ENSG00000224389	C4B
chr6	32035185	G	T	ENST00000435363	ENSG00000224389	C4B
chr6	32035196	C	A	ENST00000435363	ENSG00000224389	C4B
chr6	32035209	C	T	ENST00000435363	ENSG00000224389	C4B
chr6	32035223	T	A	ENST00000435363	ENSG00000224389	C4B	FALSE	FALSE
chr6	32035227	C	T	ENST00000435363	ENSG00000224389	C4B	FALSE	FALSE
chr6	32035245	C	T	ENST00000435363	ENSG00000224389	C4B	FALSE	FALSE
chr6	32035248	G	T	ENST00000435363	ENSG00000224389	C4B	FALSE	FALSE
chr6	32035253	T	A	ENST00000435363	ENSG00000224389	C4B	FALSE	FALSE
chr6	32035253	T	G	ENST00000435363	ENSG00000224389	C4B	FALSE	FALSE
chr6	32035260	C	T	ENST00000435363	ENSG00000224389	C4B	FALSE	FALSE
chr6	32035268	C	A	ENST00000435363	ENSG00000224389	C4B	FALSE	FALSE
chr6	32035269	C	T	ENST00000435363	ENSG00000224389	C4B	FALSE	FALSE
chr6	32038481	G	A	ENST00000644719	ENSG00000231852	CYP21A2		FALSE
chr6	32038482	G	A	ENST00000644719	ENSG00000231852	CYP21A2		FALSE
chr6	32038487	G	A	ENST00000644719	ENSG00000231852	CYP21A2		FALSE
chr6	32038488	G	A	ENST00000644719	ENSG00000231852	CYP21A2		FALSE
chr6	32038490	G	A	ENST00000644719	ENSG00000231852	CYP21A2		FALSE
chr6	32038491	G	A	ENST00000644719	ENSG00000231852	CYP21A2		FALSE
chr6	32038492	A	T	ENST00000644719	ENSG00000231852	CYP21A2		FALSE
chr6	32038535	T	A	ENST00000644719	ENSG00000231852	CYP21A2
chr6	32038546	C	T	ENST00000644719	ENSG00000231852	CYP21A2
chr6	32038566	T	A	ENST00000644719	ENSG00000231852	CYP21A2
chr6	32038566	T	G	ENST00000644719	ENSG00000231852	CYP21A2
chr6	32038582	C	T	ENST00000644719	ENSG00000231852	CYP21A2
chr6	32038585	A	T	ENST00000644719	ENSG00000231852	CYP21A2
chr6	32038602	C	A	ENST00000644719	ENSG00000231852	CYP21A2
chr6	32038602	C	G	ENST00000644719	ENSG00000231852	CYP21A2
chr6	32038621	C	T	ENST00000644719	ENSG00000231852	CYP21A2
chr6	32038625	G	A	ENST00000644719	ENSG00000231852	CYP21A2	TRUE	FALSE
chr6	32038625	G	C	ENST00000644719	ENSG00000231852	CYP21A2	TRUE	FALSE
chr6	32038625	G	T	ENST00000644719	ENSG00000231852	CYP21A2	TRUE	FALSE
chr6	32038626	T	A	ENST00000644719	ENSG00000231852	CYP21A2	TRUE	FALSE
chr6	32038626	T	C	ENST00000644719	ENSG00000231852	CYP21A2	TRUE	FALSE
chr6	32038626	T	G	ENST00000644719	ENSG00000231852	CYP21A2	TRUE	FALSE
chr6	32038720	A	C	ENST00000644719	ENSG00000231852	CYP21A2	TRUE	FALSE
chr6	32038720	A	G	ENST00000644719	ENSG00000231852	CYP21A2	TRUE	FALSE
chr6	32038720	A	T	ENST00000644719	ENSG00000231852	CYP21A2	TRUE	FALSE
chr6	32038721	G	A	ENST00000644719	ENSG00000231852	CYP21A2	TRUE	FALSE
chr6	32038721	G	C	ENST00000644719	ENSG00000231852	CYP21A2	TRUE	FALSE
chr6	32038721	G	T	ENST00000644719	ENSG00000231852	CYP21A2	TRUE	FALSE
chr6	32038742	A	T	ENST00000644719	ENSG00000231852	CYP21A2
chr6	32038754	G	T	ENST00000644719	ENSG00000231852	CYP21A2
chr6	32038757	G	T	ENST00000644719	ENSG00000231852	CYP21A2
chr6	32038769	A	T	ENST00000644719	ENSG00000231852	CYP21A2
chr6	32038772	A	T	ENST00000644719	ENSG00000231852	CYP21A2
chr6	32038776	G	A	ENST00000644719	ENSG00000231852	CYP21A2
chr6	32038777	G	A	ENST00000644719	ENSG00000231852	CYP21A2
chr6	32038793	A	T	ENST00000644719	ENSG00000231852	CYP21A2
chr6	32038799	G	T	ENST00000644719	ENSG00000231852	CYP21A2
chr6	32038812	G	A	ENST00000644719	ENSG00000231852	CYP21A2	TRUE	FALSE
chr6	32038812	G	C	ENST00000644719	ENSG00000231852	CYP21A2	TRUE	FALSE
chr6	32038812	G	T	ENST00000644719	ENSG00000231852	CYP21A2	TRUE	FALSE
chr6	32038813	T	A	ENST00000644719	ENSG00000231852	CYP21A2	TRUE	FALSE
chr6	32038813	T	C	ENST00000644719	ENSG00000231852	CYP21A2	TRUE	FALSE
chr6	32038813	T	G	ENST00000644719	ENSG00000231852	CYP21A2	TRUE	FALSE
chr6	32039092	A	C	ENST00000644719	ENSG00000231852	CYP21A2	TRUE	FALSE
chr6	32039092	A	G	ENST00000644719	ENSG00000231852	CYP21A2	TRUE	FALSE
chr6	32039092	A	T	ENST00000644719	ENSG00000231852	CYP21A2	TRUE	FALSE
chr6	32039093	G	A	ENST00000644719	ENSG00000231852	CYP21A2	TRUE	FALSE
chr6	32039093	G	C	ENST00000644719	ENSG00000231852	CYP21A2	TRUE	FALSE
chr6	32039093	G	T	ENST00000644719	ENSG00000231852	CYP21A2	TRUE	FALSE
chr6	32039095	C	A	ENST00000644719	ENSG00000231852	CYP21A2
chr6	32039095	C	G	ENST00000644719	ENSG00000231852	CYP21A2
chr6	32039096	A	T	ENST00000644719	ENSG00000231852	CYP21A2
chr6	32039116	C	A	ENST00000644719	ENSG00000231852	CYP21A2
chr6	32039116	C	G	ENST00000644719	ENSG00000231852	CYP21A2
chr6	32039130	T	A	ENST00000644719	ENSG00000231852	CYP21A2
chr6	32039132	G	T	ENST00000644719	ENSG00000231852	CYP21A2
chr6	32039140	C	A	ENST00000644719	ENSG00000231852	CYP21A2
chr6	32039140	C	G	ENST00000644719	ENSG00000231852	CYP21A2
chr6	32039151	G	A	ENST00000644719	ENSG00000231852	CYP21A2
chr6	32039152	G	A	ENST00000644719	ENSG00000231852	CYP21A2
chr6	32039153	A	T	ENST00000644719	ENSG00000231852	CYP21A2
chr6	32039162	A	T	ENST00000644719	ENSG00000231852	CYP21A2
chr6	32039165	A	T	ENST00000644719	ENSG00000231852	CYP21A2
chr6	32039178	C	A	ENST00000644719	ENSG00000231852	CYP21A2
chr6	32039178	C	G	ENST00000644719	ENSG00000231852	CYP21A2
chr6	32039210	G	T	ENST00000644719	ENSG00000231852	CYP21A2
chr6	32039222	G	T	ENST00000644719	ENSG00000231852	CYP21A2
chr6	32039225	C	T	ENST00000644719	ENSG00000231852	CYP21A2
chr6	32039234	C	T	ENST00000644719	ENSG00000231852	CYP21A2
chr6	32039237	G	T	ENST00000644719	ENSG00000231852	CYP21A2
chr6	32039245	T	A	ENST00000644719	ENSG00000231852	CYP21A2
chr6	32039246	G	T	ENST00000644719	ENSG00000231852	CYP21A2
chr6	32039249	G	A	ENST00000644719	ENSG00000231852	CYP21A2	TRUE	FALSE
chr6	32039249	G	C	ENST00000644719	ENSG00000231852	CYP21A2	TRUE	FALSE
chr6	32039249	G	T	ENST00000644719	ENSG00000231852	CYP21A2	TRUE	FALSE
chr6	32039250	T	A	ENST00000644719	ENSG00000231852	CYP21A2	TRUE	FALSE
chr6	32039250	T	C	ENST00000644719	ENSG00000231852	CYP21A2	FALSE	FALSE
chr6	32039250	T	G	ENST00000644719	ENSG00000231852	CYP21A2	TRUE	FALSE
chr6	32039354	A	C	ENST00000644719	ENSG00000231852	CYP21A2	TRUE	FALSE
chr6	32039354	A	G	ENST00000644719	ENSG00000231852	CYP21A2	TRUE	FALSE
chr6	32039354	A	T	ENST00000644719	ENSG00000231852	CYP21A2	TRUE	FALSE
chr6	32039355	G	A	ENST00000644719	ENSG00000231852	CYP21A2	TRUE	FALSE
chr6	32039355	G	C	ENST00000644719	ENSG00000231852	CYP21A2	TRUE	FALSE
chr6	32039355	G	T	ENST00000644719	ENSG00000231852	CYP21A2	TRUE	FALSE
chr6	32039362	A	T	ENST00000644719	ENSG00000231852	CYP21A2
chr6	32039368	C	T	ENST00000644719	ENSG00000231852	CYP21A2
chr6	32039392	G	T	ENST00000644719	ENSG00000231852	CYP21A2
chr6	32039395	G	T	ENST00000644719	ENSG00000231852	CYP21A2
chr6	32039398	G	T	ENST00000644719	ENSG00000231852	CYP21A2
chr6	32039418	C	A	ENST00000644719	ENSG00000231852	CYP21A2
chr6	32039430	T	A	ENST00000644719	ENSG00000231852	CYP21A2
chr6	32039433	C	A	ENST00000644719	ENSG00000231852	CYP21A2
chr6	32039433	C	G	ENST00000644719	ENSG00000231852	CYP21A2
chr6	32039443	G	T	ENST00000644719	ENSG00000231852	CYP21A2
chr6	32039449	A	T	ENST00000644719	ENSG00000231852	CYP21A2
chr6	32039455	A	T	ENST00000644719	ENSG00000231852	CYP21A2
chr6	32039458	G	A	ENST00000644719	ENSG00000231852	CYP21A2	TRUE	FALSE
chr6	32039458	G	C	ENST00000644719	ENSG00000231852	CYP21A2	TRUE	FALSE
chr6	32039458	G	T	ENST00000644719	ENSG00000231852	CYP21A2	TRUE	FALSE
chr6	32039459	T	A	ENST00000644719	ENSG00000231852	CYP21A2	TRUE	FALSE
chr6	32039459	T	C	ENST00000644719	ENSG00000231852	CYP21A2	TRUE	FALSE
chr6	32039459	T	G	ENST00000644719	ENSG00000231852	CYP21A2	TRUE	FALSE
chr6	32039544	A	C	ENST00000644719	ENSG00000231852	CYP21A2	TRUE	FALSE
chr6	32039544	A	G	ENST00000644719	ENSG00000231852	CYP21A2	TRUE	FALSE
chr6	32039544	A	T	ENST00000644719	ENSG00000231852	CYP21A2	TRUE	FALSE
chr6	32039545	G	A	ENST00000644719	ENSG00000231852	CYP21A2	TRUE	FALSE
chr6	32039545	G	C	ENST00000644719	ENSG00000231852	CYP21A2	TRUE	FALSE
chr6	32039545	G	T	ENST00000644719	ENSG00000231852	CYP21A2	TRUE	FALSE
chr6	32039556	T	A	ENST00000644719	ENSG00000231852	CYP21A2
chr6	32039556	T	G	ENST00000644719	ENSG00000231852	CYP21A2
chr6	32039569	T	A	ENST00000644719	ENSG00000231852	CYP21A2
chr6	32039569	T	G	ENST00000644719	ENSG00000231852	CYP21A2
chr6	32039572	C	A	ENST00000644719	ENSG00000231852	CYP21A2
chr6	32039572	C	G	ENST00000644719	ENSG00000231852	CYP21A2
chr6	32039573	A	T	ENST00000644719	ENSG00000231852	CYP21A2
chr6	32039578	T	A	ENST00000644719	ENSG00000231852	CYP21A2
chr6	32039582	C	T	ENST00000644719	ENSG00000231852	CYP21A2
chr6	32039585	G	T	ENST00000644719	ENSG00000231852	CYP21A2
chr6	32039592	T	A	ENST00000644719	ENSG00000231852	CYP21A2
chr6	32039592	T	G	ENST00000644719	ENSG00000231852	CYP21A2
chr6	32039594	A	T	ENST00000644719	ENSG00000231852	CYP21A2
chr6	32039601	G	A	ENST00000644719	ENSG00000231852	CYP21A2
chr6	32039602	G	A	ENST00000644719	ENSG00000231852	CYP21A2
chr6	32039610	G	A	ENST00000644719	ENSG00000231852	CYP21A2
chr6	32039611	G	A	ENST00000644719	ENSG00000231852	CYP21A2
chr6	32039618	C	T	ENST00000644719	ENSG00000231852	CYP21A2
chr6	32039648	G	A	ENST00000644719	ENSG00000231852	CYP21A2	TRUE	FALSE
chr6	32039648	G	C	ENST00000644719	ENSG00000231852	CYP21A2	TRUE	FALSE
chr6	32039648	G	T	ENST00000644719	ENSG00000231852	CYP21A2	TRUE	FALSE
chr6	32039649	T	A	ENST00000644719	ENSG00000231852	CYP21A2	TRUE	FALSE
chr6	32039649	T	C	ENST00000644719	ENSG00000231852	CYP21A2	TRUE	FALSE
chr6	32039649	T	G	ENST00000644719	ENSG00000231852	CYP21A2	TRUE	FALSE
chr6	32039747	A	C	ENST00000644719	ENSG00000231852	CYP21A2	TRUE	FALSE
chr6	32039747	A	G	ENST00000644719	ENSG00000231852	CYP21A2	TRUE	FALSE
chr6	32039747	A	T	ENST00000644719	ENSG00000231852	CYP21A2	TRUE	FALSE
chr6	32039748	G	A	ENST00000644719	ENSG00000231852	CYP21A2	TRUE	FALSE
chr6	32039748	G	C	ENST00000644719	ENSG00000231852	CYP21A2	TRUE	FALSE
chr6	32039748	G	T	ENST00000644719	ENSG00000231852	CYP21A2	TRUE	FALSE
chr6	32039779	A	T	ENST00000644719	ENSG00000231852	CYP21A2
chr6	32039782	C	T	ENST00000644719	ENSG00000231852	CYP21A2
chr6	32039791	G	T	ENST00000644719	ENSG00000231852	CYP21A2
chr6	32039794	A	T	ENST00000644719	ENSG00000231852	CYP21A2
chr6	32039812	G	T	ENST00000644719	ENSG00000231852	CYP21A2
chr6	32039818	C	T	ENST00000644719	ENSG00000231852	CYP21A2
chr6	32039827	C	T	ENST00000644719	ENSG00000231852	CYP21A2
chr6	32039833	A	T	ENST00000644719	ENSG00000231852	CYP21A2
chr6	32039836	G	A	ENST00000644719	ENSG00000231852	CYP21A2	TRUE	FALSE
chr6	32039836	G	C	ENST00000644719	ENSG00000231852	CYP21A2	TRUE	FALSE
chr6	32039836	G	T	ENST00000644719	ENSG00000231852	CYP21A2	TRUE	FALSE
chr6	32039837	T	A	ENST00000644719	ENSG00000231852	CYP21A2	TRUE	FALSE
chr6	32039837	T	C	ENST00000644719	ENSG00000231852	CYP21A2	TRUE	FALSE
chr6	32039837	T	G	ENST00000644719	ENSG00000231852	CYP21A2	TRUE	FALSE
chr6	32040003	A	C	ENST00000644719	ENSG00000231852	CYP21A2	TRUE	FALSE
chr6	32040003	A	G	ENST00000644719	ENSG00000231852	CYP21A2	TRUE	FALSE
chr6	32040003	A	T	ENST00000644719	ENSG00000231852	CYP21A2	TRUE	FALSE
chr6	32040004	G	A	ENST00000644719	ENSG00000231852	CYP21A2	TRUE	FALSE
chr6	32040004	G	C	ENST00000644719	ENSG00000231852	CYP21A2	TRUE	FALSE
chr6	32040004	G	T	ENST00000644719	ENSG00000231852	CYP21A2	TRUE	FALSE
chr6	32040005	G	T	ENST00000644719	ENSG00000231852	CYP21A2
chr6	32040023	C	T	ENST00000644719	ENSG00000231852	CYP21A2
chr6	32040027	G	A	ENST00000644719	ENSG00000231852	CYP21A2
chr6	32040028	G	A	ENST00000644719	ENSG00000231852	CYP21A2
chr6	32040046	C	A	ENST00000644719	ENSG00000231852	CYP21A2
chr6	32040046	C	G	ENST00000644719	ENSG00000231852	CYP21A2
chr6	32040053	C	T	ENST00000644719	ENSG00000231852	CYP21A2
chr6	32040065	C	T	ENST00000644719	ENSG00000231852	CYP21A2
chr6	32040077	G	T	ENST00000644719	ENSG00000231852	CYP21A2
chr6	32040080	G	T	ENST00000644719	ENSG00000231852	CYP21A2
chr6	32040089	G	T	ENST00000644719	ENSG00000231852	CYP21A2
chr6	32040092	C	T	ENST00000644719	ENSG00000231852	CYP21A2
chr6	32040101	G	T	ENST00000644719	ENSG00000231852	CYP21A2
chr6	32040149	G	T	ENST00000644719	ENSG00000231852	CYP21A2
chr6	32040174	G	A	ENST00000644719	ENSG00000231852	CYP21A2
chr6	32040175	G	A	ENST00000644719	ENSG00000231852	CYP21A2
chr6	32040189	T	A	ENST00000644719	ENSG00000231852	CYP21A2
chr6	32040203	G	T	ENST00000644719	ENSG00000231852	CYP21A2
chr6	32040206	G	A	ENST00000644719	ENSG00000231852	CYP21A2	TRUE	FALSE
chr6	32040206	G	C	ENST00000644719	ENSG00000231852	CYP21A2	TRUE	FALSE
chr6	32040206	G	T	ENST00000644719	ENSG00000231852	CYP21A2	TRUE	FALSE
chr6	32040207	T	A	ENST00000644719	ENSG00000231852	CYP21A2	TRUE	FALSE
chr6	32040207	T	C	ENST00000644719	ENSG00000231852	CYP21A2	TRUE	FALSE
chr6	32040207	T	G	ENST00000644719	ENSG00000231852	CYP21A2	TRUE	FALSE
chr6	32040404	A	C	ENST00000644719	ENSG00000231852	CYP21A2	TRUE	FALSE
chr6	32040404	A	G	ENST00000644719	ENSG00000231852	CYP21A2	TRUE	FALSE
chr6	32040404	A	T	ENST00000644719	ENSG00000231852	CYP21A2	TRUE	FALSE
chr6	32040405	G	A	ENST00000644719	ENSG00000231852	CYP21A2	TRUE	FALSE
chr6	32040405	G	C	ENST00000644719	ENSG00000231852	CYP21A2	TRUE	FALSE
chr6	32040405	G	T	ENST00000644719	ENSG00000231852	CYP21A2	TRUE	FALSE
chr6	32040409	C	T	ENST00000644719	ENSG00000231852	CYP21A2
chr6	32040412	C	T	ENST00000644719	ENSG00000231852	CYP21A2
chr6	32040415	C	T	ENST00000644719	ENSG00000231852	CYP21A2
chr6	32040421	C	T	ENST00000644719	ENSG00000231852	CYP21A2
chr6	32040424	G	T	ENST00000644719	ENSG00000231852	CYP21A2
chr6	32040427	G	T	ENST00000644719	ENSG00000231852	CYP21A2
chr6	32040439	G	T	ENST00000644719	ENSG00000231852	CYP21A2
chr6	32040477	C	A	ENST00000644719	ENSG00000231852	CYP21A2
chr6	32040477	C	G	ENST00000644719	ENSG00000231852	CYP21A2
chr6	32040478	A	T	ENST00000644719	ENSG00000231852	CYP21A2
chr6	32040500	T	A	ENST00000644719	ENSG00000231852	CYP21A2
chr6	32040520	G	T	ENST00000644719	ENSG00000231852	CYP21A2
chr6	32040551	T	A	ENST00000644719	ENSG00000231852	CYP21A2
chr6	32040551	T	G	ENST00000644719	ENSG00000231852	CYP21A2
chr6	32040557	T	A	ENST00000644719	ENSG00000231852	CYP21A2
chr6	32040585	G	A	ENST00000644719	ENSG00000231852	CYP21A2	TRUE	FALSE
chr6	32040585	G	C	ENST00000644719	ENSG00000231852	CYP21A2	TRUE	FALSE
chr6	32040585	G	T	ENST00000644719	ENSG00000231852	CYP21A2	TRUE	FALSE
chr6	32040586	T	A	ENST00000644719	ENSG00000231852	CYP21A2	TRUE	FALSE
chr6	32040586	T	C	ENST00000644719	ENSG00000231852	CYP21A2	TRUE	FALSE
chr6	32040586	T	G	ENST00000644719	ENSG00000231852	CYP21A2	TRUE	FALSE
chr6	32040666	A	C	ENST00000644719	ENSG00000231852	CYP21A2	TRUE	FALSE
chr6	32040666	A	G	ENST00000644719	ENSG00000231852	CYP21A2	TRUE	FALSE
chr6	32040666	A	T	ENST00000644719	ENSG00000231852	CYP21A2	TRUE	FALSE
chr6	32040667	G	A	ENST00000644719	ENSG00000231852	CYP21A2	TRUE	FALSE
chr6	32040667	G	C	ENST00000644719	ENSG00000231852	CYP21A2	TRUE	FALSE
chr6	32040667	G	T	ENST00000644719	ENSG00000231852	CYP21A2	TRUE	FALSE
chr6	32040680	C	A	ENST00000644719	ENSG00000231852	CYP21A2
chr6	32040680	C	G	ENST00000644719	ENSG00000231852	CYP21A2
chr6	32040690	G	T	ENST00000644719	ENSG00000231852	CYP21A2
chr6	32040717	C	T	ENST00000644719	ENSG00000231852	CYP21A2
chr6	32040735	G	T	ENST00000644719	ENSG00000231852	CYP21A2
chr6	32040745	G	A	ENST00000644719	ENSG00000231852	CYP21A2
chr6	32040746	G	A	ENST00000644719	ENSG00000231852	CYP21A2
chr6	32040747	G	T	ENST00000644719	ENSG00000231852	CYP21A2
chr6	32040759	G	T	ENST00000644719	ENSG00000231852	CYP21A2
chr6	32040766	G	A	ENST00000644719	ENSG00000231852	CYP21A2
chr6	32040767	G	A	ENST00000644719	ENSG00000231852	CYP21A2
chr6	32040772	G	A	ENST00000644719	ENSG00000231852	CYP21A2	TRUE	FALSE
chr6	32040772	G	C	ENST00000644719	ENSG00000231852	CYP21A2	TRUE	FALSE
chr6	32040772	G	T	ENST00000644719	ENSG00000231852	CYP21A2	TRUE	FALSE
chr6	32040773	T	A	ENST00000644719	ENSG00000231852	CYP21A2	TRUE	FALSE
chr6	32040773	T	C	ENST00000644719	ENSG00000231852	CYP21A2	TRUE	FALSE
chr6	32040773	T	G	ENST00000644719	ENSG00000231852	CYP21A2	TRUE	FALSE
chr6	32040867	A	C	ENST00000644719	ENSG00000231852	CYP21A2	TRUE	FALSE
chr6	32040867	A	G	ENST00000644719	ENSG00000231852	CYP21A2	TRUE	FALSE
chr6	32040867	A	T	ENST00000644719	ENSG00000231852	CYP21A2	TRUE	FALSE
chr6	32040868	G	A	ENST00000644719	ENSG00000231852	CYP21A2	TRUE	FALSE
chr6	32040868	G	C	ENST00000644719	ENSG00000231852	CYP21A2	TRUE	FALSE
chr6	32040868	G	T	ENST00000644719	ENSG00000231852	CYP21A2	TRUE	FALSE
chr6	32040880	G	T	ENST00000644719	ENSG00000231852	CYP21A2
chr6	32040889	A	T	ENST00000644719	ENSG00000231852	CYP21A2
chr6	32040898	A	T	ENST00000644719	ENSG00000231852	CYP21A2
chr6	32040918	C	A	ENST00000644719	ENSG00000231852	CYP21A2
chr6	32040933	C	A	ENST00000644719	ENSG00000231852	CYP21A2
chr6	32040940	G	T	ENST00000644719	ENSG00000231852	CYP21A2
chr6	32040958	G	T	ENST00000644719	ENSG00000231852	CYP21A2
chr6	32040979	C	T	ENST00000644719	ENSG00000231852	CYP21A2
chr6	32040988	C	T	ENST00000644719	ENSG00000231852	CYP21A2
chr6	32041033	C	T	ENST00000644719	ENSG00000231852	CYP21A2
chr6	32041050	C	A	ENST00000644719	ENSG00000231852	CYP21A2
chr6	32041063	A	T	ENST00000644719	ENSG00000231852	CYP21A2
chr6	32041069	C	T	ENST00000644719	ENSG00000231852	CYP21A2
chr6	32041078	C	T	ENST00000644719	ENSG00000231852	CYP21A2
chr6	32041090	C	T	ENST00000644719	ENSG00000231852	CYP21A2
chr6	32041123	C	T	ENST00000644719	ENSG00000231852	CYP21A2
chr6	32041129	C	T	ENST00000644719	ENSG00000231852	CYP21A2
chr6	32041357	C	A	ENST00000644971	ENSG00000168477	TNXB
chr6	32041381	T	A	ENST00000644971	ENSG00000168477	TNXB
chr6	32041387	T	A	ENST00000644971	ENSG00000168477	TNXB
chr6	32041393	T	A	ENST00000644971	ENSG00000168477	TNXB
chr6	32041399	C	A	ENST00000644971	ENSG00000168477	TNXB
chr6	32041413	G	T	ENST00000644971	ENSG00000168477	TNXB
chr6	32041420	C	A	ENST00000644971	ENSG00000168477	TNXB
chr6	32041429	T	A	ENST00000644971	ENSG00000168477	TNXB
chr6	32041430	C	T	ENST00000644971	ENSG00000168477	TNXB
chr6	32041431	C	T	ENST00000644971	ENSG00000168477	TNXB
chr6	32041436	G	C	ENST00000644971	ENSG00000168477	TNXB
chr6	32041436	G	T	ENST00000644971	ENSG00000168477	TNXB
chr6	32041439	C	T	ENST00000644971	ENSG00000168477	TNXB
chr6	32041440	C	T	ENST00000644971	ENSG00000168477	TNXB
chr6	32041450	C	A	ENST00000644971	ENSG00000168477	TNXB
chr6	32041451	C	A	ENST00000644971	ENSG00000168477	TNXB	TRUE	FALSE
chr6	32041451	C	G	ENST00000644971	ENSG00000168477	TNXB	TRUE	FALSE
chr6	32041451	C	T	ENST00000644971	ENSG00000168477	TNXB	TRUE	FALSE
chr6	32041452	T	A	ENST00000644971	ENSG00000168477	TNXB	TRUE	FALSE
chr6	32041452	T	C	ENST00000644971	ENSG00000168477	TNXB	TRUE	FALSE
chr6	32041452	T	G	ENST00000644971	ENSG00000168477	TNXB	TRUE	FALSE
chr6	32041769	A	C	ENST00000644971	ENSG00000168477	TNXB	TRUE	TRUE
chr6	32041769	A	G	ENST00000644971	ENSG00000168477	TNXB	FALSE	FALSE
chr6	32041769	A	T	ENST00000644971	ENSG00000168477	TNXB	TRUE	TRUE
chr6	32041770	C	A	ENST00000644971	ENSG00000168477	TNXB	TRUE	TRUE
chr6	32041770	C	G	ENST00000644971	ENSG00000168477	TNXB	TRUE	TRUE
chr6	32041770	C	T	ENST00000644971	ENSG00000168477	TNXB	TRUE	FALSE
chr6	32041773	G	A	ENST00000644971	ENSG00000168477	TNXB
chr6	32041792	G	C	ENST00000644971	ENSG00000168477	TNXB
chr6	32041792	G	T	ENST00000644971	ENSG00000168477	TNXB
chr6	32041813	G	C	ENST00000644971	ENSG00000168477	TNXB
chr6	32041813	G	T	ENST00000644971	ENSG00000168477	TNXB
chr6	32041819	G	T	ENST00000644971	ENSG00000168477	TNXB
chr6	32041828	G	C	ENST00000644971	ENSG00000168477	TNXB
chr6	32041828	G	T	ENST00000644971	ENSG00000168477	TNXB
chr6	32041831	C	T	ENST00000644971	ENSG00000168477	TNXB
chr6	32041832	C	T	ENST00000644971	ENSG00000168477	TNXB
chr6	32041834	C	T	ENST00000644971	ENSG00000168477	TNXB
chr6	32041835	C	T	ENST00000644971	ENSG00000168477	TNXB
chr6	32041845	G	A	ENST00000644971	ENSG00000168477	TNXB
chr6	32041846	G	C	ENST00000644971	ENSG00000168477	TNXB
chr6	32041846	G	T	ENST00000644971	ENSG00000168477	TNXB
chr6	32041858	G	T	ENST00000644971	ENSG00000168477	TNXB
chr6	32041871	A	T	ENST00000644971	ENSG00000168477	TNXB
chr6	32041918	G	C	ENST00000644971	ENSG00000168477	TNXB
chr6	32041918	G	T	ENST00000644971	ENSG00000168477	TNXB
chr6	32041935	C	A	ENST00000644971	ENSG00000168477	TNXB	TRUE	FALSE
chr6	32041935	C	G	ENST00000644971	ENSG00000168477	TNXB	TRUE	FALSE
chr6	32041935	C	T	ENST00000644971	ENSG00000168477	TNXB	TRUE	FALSE
chr6	32041936	T	A	ENST00000644971	ENSG00000168477	TNXB	TRUE	FALSE
chr6	32041936	T	C	ENST00000644971	ENSG00000168477	TNXB	TRUE	FALSE
chr6	32041936	T	G	ENST00000644971	ENSG00000168477	TNXB	TRUE	FALSE
chr6	32042010	A	C	ENST00000644971	ENSG00000168477	TNXB	TRUE	FALSE
chr6	32042010	A	G	ENST00000644971	ENSG00000168477	TNXB	FALSE	FALSE
chr6	32042010	A	T	ENST00000644971	ENSG00000168477	TNXB	TRUE	FALSE
chr6	32042011	C	A	ENST00000644971	ENSG00000168477	TNXB	TRUE	FALSE
chr6	32042011	C	G	ENST00000644971	ENSG00000168477	TNXB	TRUE	FALSE
chr6	32042011	C	T	ENST00000644971	ENSG00000168477	TNXB	TRUE	FALSE
chr6	32042025	G	C	ENST00000644971	ENSG00000168477	TNXB
chr6	32042025	G	T	ENST00000644971	ENSG00000168477	TNXB
chr6	32042033	C	A	ENST00000644971	ENSG00000168477	TNXB
chr6	32042035	A	T	ENST00000644971	ENSG00000168477	TNXB
chr6	32042046	G	C	ENST00000644971	ENSG00000168477	TNXB
chr6	32042046	G	T	ENST00000644971	ENSG00000168477	TNXB
chr6	32042049	G	C	ENST00000644971	ENSG00000168477	TNXB
chr6	32042049	G	T	ENST00000644971	ENSG00000168477	TNXB
chr6	32042054	C	A	ENST00000644971	ENSG00000168477	TNXB
chr6	32042062	G	T	ENST00000644971	ENSG00000168477	TNXB
chr6	32042082	G	C	ENST00000644971	ENSG00000168477	TNXB
chr6	32042082	G	T	ENST00000644971	ENSG00000168477	TNXB
chr6	32042087	G	A	ENST00000644971	ENSG00000168477	TNXB
chr6	32042102	C	A	ENST00000644971	ENSG00000168477	TNXB
chr6	32042133	G	C	ENST00000644971	ENSG00000168477	TNXB
chr6	32042133	G	T	ENST00000644971	ENSG00000168477	TNXB
chr6	32042147	G	A	ENST00000644971	ENSG00000168477	TNXB
chr6	32042168	C	A	ENST00000644971	ENSG00000168477	TNXB
chr6	32042174	C	A	ENST00000644971	ENSG00000168477	TNXB	TRUE	FALSE
chr6	32042174	C	G	ENST00000644971	ENSG00000168477	TNXB	TRUE	FALSE
chr6	32042174	C	T	ENST00000644971	ENSG00000168477	TNXB	TRUE	FALSE
chr6	32042175	T	A	ENST00000644971	ENSG00000168477	TNXB	TRUE	FALSE
chr6	32042175	T	C	ENST00000644971	ENSG00000168477	TNXB	TRUE	FALSE
chr6	32042175	T	G	ENST00000644971	ENSG00000168477	TNXB	TRUE	FALSE
chr6	32042264	A	C	ENST00000644971	ENSG00000168477	TNXB	TRUE	FALSE
chr6	32042264	A	G	ENST00000644971	ENSG00000168477	TNXB	TRUE	FALSE
chr6	32042264	A	T	ENST00000644971	ENSG00000168477	TNXB	TRUE	FALSE
chr6	32042265	C	A	ENST00000644971	ENSG00000168477	TNXB	TRUE	FALSE
chr6	32042265	C	G	ENST00000644971	ENSG00000168477	TNXB	TRUE	FALSE
chr6	32042265	C	T	ENST00000644971	ENSG00000168477	TNXB	TRUE	FALSE
chr6	32042270	C	T	ENST00000644971	ENSG00000168477	TNXB
chr6	32042271	C	T	ENST00000644971	ENSG00000168477	TNXB
chr6	32042278	C	A	ENST00000644971	ENSG00000168477	TNXB
chr6	32042281	C	A	ENST00000644971	ENSG00000168477	TNXB
chr6	32042306	A	C	ENST00000644971	ENSG00000168477	TNXB
chr6	32042306	A	T	ENST00000644971	ENSG00000168477	TNXB
chr6	32042314	C	A	ENST00000644971	ENSG00000168477	TNXB
chr6	32042315	C	T	ENST00000644971	ENSG00000168477	TNXB
chr6	32042316	C	T	ENST00000644971	ENSG00000168477	TNXB
chr6	32042324	C	T	ENST00000644971	ENSG00000168477	TNXB
chr6	32042325	C	T	ENST00000644971	ENSG00000168477	TNXB
chr6	32042338	G	A	ENST00000644971	ENSG00000168477	TNXB
chr6	32042341	C	A	ENST00000644971	ENSG00000168477	TNXB
chr6	32042356	G	A	ENST00000644971	ENSG00000168477	TNXB
chr6	32042363	C	A	ENST00000644971	ENSG00000168477	TNXB	TRUE	FALSE
chr6	32042363	C	G	ENST00000644971	ENSG00000168477	TNXB	TRUE	FALSE
chr6	32042363	C	T	ENST00000644971	ENSG00000168477	TNXB	TRUE	FALSE
chr6	32042364	T	A	ENST00000644971	ENSG00000168477	TNXB	TRUE	FALSE
chr6	32042364	T	C	ENST00000644971	ENSG00000168477	TNXB	TRUE	FALSE
chr6	32042364	T	G	ENST00000644971	ENSG00000168477	TNXB	TRUE	FALSE
chr6	32042453	A	C	ENST00000644971	ENSG00000168477	TNXB	TRUE	FALSE
chr6	32042453	A	G	ENST00000644971	ENSG00000168477	TNXB	TRUE	FALSE
chr6	32042453	A	T	ENST00000644971	ENSG00000168477	TNXB	TRUE	FALSE
chr6	32042454	C	A	ENST00000644971	ENSG00000168477	TNXB	TRUE	FALSE
chr6	32042454	C	G	ENST00000644971	ENSG00000168477	TNXB	TRUE	FALSE
chr6	32042454	C	T	ENST00000644971	ENSG00000168477	TNXB	TRUE	FALSE
chr6	32042458	C	T	ENST00000644971	ENSG00000168477	TNXB
chr6	32042459	C	T	ENST00000644971	ENSG00000168477	TNXB
chr6	32042478	C	A	ENST00000644971	ENSG00000168477	TNXB
chr6	32042485	G	T	ENST00000644971	ENSG00000168477	TNXB
chr6	32042508	C	A	ENST00000644971	ENSG00000168477	TNXB
chr6	32042556	C	A	ENST00000644971	ENSG00000168477	TNXB
chr6	32042562	G	A	ENST00000644971	ENSG00000168477	TNXB
chr6	32042568	C	A	ENST00000644971	ENSG00000168477	TNXB
chr6	32042571	C	A	ENST00000644971	ENSG00000168477	TNXB
chr6	32042575	G	T	ENST00000644971	ENSG00000168477	TNXB
chr6	32042607	C	A	ENST00000644971	ENSG00000168477	TNXB	TRUE	FALSE
chr6	32042607	C	G	ENST00000644971	ENSG00000168477	TNXB	TRUE	FALSE
chr6	32042607	C	T	ENST00000644971	ENSG00000168477	TNXB	TRUE	FALSE
chr6	32042608	T	A	ENST00000644971	ENSG00000168477	TNXB	TRUE	FALSE
chr6	32042608	T	C	ENST00000644971	ENSG00000168477	TNXB	TRUE	FALSE
chr6	32042608	T	G	ENST00000644971	ENSG00000168477	TNXB	TRUE	FALSE
chr6	32042697	A	C	ENST00000644971	ENSG00000168477	TNXB	TRUE	FALSE
chr6	32042697	A	G	ENST00000644971	ENSG00000168477	TNXB	TRUE	FALSE
chr6	32042697	A	T	ENST00000644971	ENSG00000168477	TNXB	TRUE	FALSE
chr6	32042698	C	A	ENST00000644971	ENSG00000168477	TNXB	TRUE	FALSE
chr6	32042698	C	G	ENST00000644971	ENSG00000168477	TNXB	TRUE	FALSE
chr6	32042698	C	T	ENST00000644971	ENSG00000168477	TNXB	TRUE	FALSE
chr6	32042738	G	A	ENST00000644971	ENSG00000168477	TNXB
chr6	32042742	C	T	ENST00000644971	ENSG00000168477	TNXB
chr6	32042743	C	T	ENST00000644971	ENSG00000168477	TNXB
chr6	32042753	G	A	ENST00000644971	ENSG00000168477	TNXB
chr6	32042766	G	C	ENST00000644971	ENSG00000168477	TNXB
chr6	32042766	G	T	ENST00000644971	ENSG00000168477	TNXB
chr6	32042798	G	A	ENST00000644971	ENSG00000168477	TNXB
chr6	32042816	C	A	ENST00000644971	ENSG00000168477	TNXB
chr6	32042831	C	A	ENST00000644971	ENSG00000168477	TNXB
chr6	32042832	C	A	ENST00000644971	ENSG00000168477	TNXB	TRUE	FALSE
chr6	32042832	C	G	ENST00000644971	ENSG00000168477	TNXB	TRUE	FALSE
chr6	32042832	C	T	ENST00000644971	ENSG00000168477	TNXB	TRUE	FALSE
chr6	32042833	T	A	ENST00000644971	ENSG00000168477	TNXB	TRUE	FALSE
chr6	32042833	T	C	ENST00000644971	ENSG00000168477	TNXB	TRUE	FALSE
chr6	32042833	T	G	ENST00000644971	ENSG00000168477	TNXB	TRUE	FALSE
chr6	32042949	A	C	ENST00000644971	ENSG00000168477	TNXB	TRUE	FALSE
chr6	32042949	A	G	ENST00000644971	ENSG00000168477	TNXB	TRUE	FALSE
chr6	32042949	A	T	ENST00000644971	ENSG00000168477	TNXB	TRUE	FALSE
chr6	32042950	C	A	ENST00000644971	ENSG00000168477	TNXB	TRUE	FALSE
chr6	32042950	C	G	ENST00000644971	ENSG00000168477	TNXB	TRUE	FALSE
chr6	32042950	C	T	ENST00000644971	ENSG00000168477	TNXB	TRUE	FALSE
chr6	32042953	G	A	ENST00000644971	ENSG00000168477	TNXB
chr6	32042959	G	A	ENST00000644971	ENSG00000168477	TNXB
chr6	32042962	C	A	ENST00000644971	ENSG00000168477	TNXB
chr6	32042987	G	C	ENST00000644971	ENSG00000168477	TNXB
chr6	32042987	G	T	ENST00000644971	ENSG00000168477	TNXB
chr6	32043013	C	A	ENST00000644971	ENSG00000168477	TNXB
chr6	32043017	C	T	ENST00000644971	ENSG00000168477	TNXB
chr6	32043018	C	T	ENST00000644971	ENSG00000168477	TNXB
chr6	32043049	C	A	ENST00000644971	ENSG00000168477	TNXB
chr6	32043052	T	A	ENST00000644971	ENSG00000168477	TNXB
chr6	32043058	C	A	ENST00000644971	ENSG00000168477	TNXB
chr6	32043060	A	T	ENST00000644971	ENSG00000168477	TNXB
chr6	32043076	C	A	ENST00000644971	ENSG00000168477	TNXB
chr6	32043082	C	A	ENST00000644971	ENSG00000168477	TNXB	TRUE	FALSE
chr6	32043082	C	G	ENST00000644971	ENSG00000168477	TNXB	TRUE	FALSE
chr6	32043082	C	T	ENST00000644971	ENSG00000168477	TNXB	TRUE	FALSE
chr6	32043083	T	A	ENST00000644971	ENSG00000168477	TNXB	TRUE	FALSE
chr6	32043083	T	C	ENST00000644971	ENSG00000168477	TNXB	TRUE	FALSE
chr6	32043083	T	G	ENST00000644971	ENSG00000168477	TNXB	TRUE	FALSE
chr6	32043173	A	C	ENST00000644971	ENSG00000168477	TNXB	TRUE	FALSE
chr6	32043173	A	G	ENST00000644971	ENSG00000168477	TNXB	TRUE	FALSE
chr6	32043173	A	T	ENST00000644971	ENSG00000168477	TNXB	TRUE	FALSE
chr6	32043174	C	A	ENST00000644971	ENSG00000168477	TNXB	TRUE	FALSE
chr6	32043174	C	G	ENST00000644971	ENSG00000168477	TNXB	TRUE	FALSE
chr6	32043174	C	T	ENST00000644971	ENSG00000168477	TNXB	TRUE	FALSE
chr6	32043242	G	C	ENST00000644971	ENSG00000168477	TNXB
chr6	32043242	G	T	ENST00000644971	ENSG00000168477	TNXB
chr6	32043275	G	C	ENST00000644971	ENSG00000168477	TNXB
chr6	32043275	G	T	ENST00000644971	ENSG00000168477	TNXB
chr6	32043301	C	A	ENST00000644971	ENSG00000168477	TNXB
chr6	32043307	G	A	ENST00000644971	ENSG00000168477	TNXB
chr6	32043319	C	A	ENST00000644971	ENSG00000168477	TNXB	TRUE	FALSE
chr6	32043319	C	G	ENST00000644971	ENSG00000168477	TNXB	TRUE	FALSE
chr6	32043319	C	T	ENST00000644971	ENSG00000168477	TNXB	TRUE	FALSE
chr6	32043320	T	A	ENST00000644971	ENSG00000168477	TNXB	TRUE	FALSE
chr6	32043320	T	C	ENST00000644971	ENSG00000168477	TNXB	TRUE	FALSE
chr6	32043320	T	G	ENST00000644971	ENSG00000168477	TNXB	TRUE	FALSE
chr6	32043435	A	C	ENST00000644971	ENSG00000168477	TNXB	TRUE	FALSE
chr6	32043435	A	G	ENST00000644971	ENSG00000168477	TNXB	TRUE	FALSE
chr6	32043435	A	T	ENST00000644971	ENSG00000168477	TNXB	TRUE	FALSE
chr6	32043436	C	A	ENST00000644971	ENSG00000168477	TNXB	TRUE	FALSE
chr6	32043436	C	G	ENST00000644971	ENSG00000168477	TNXB	TRUE	FALSE
chr6	32043436	C	T	ENST00000644971	ENSG00000168477	TNXB	TRUE	FALSE
chr6	32043455	G	A	ENST00000644971	ENSG00000168477	TNXB
chr6	32043462	A	C	ENST00000644971	ENSG00000168477	TNXB
chr6	32043462	A	T	ENST00000644971	ENSG00000168477	TNXB
chr6	32043482	G	A	ENST00000644971	ENSG00000168477	TNXB
chr6	32043491	T	A	ENST00000644971	ENSG00000168477	TNXB
chr6	32043492	C	T	ENST00000644971	ENSG00000168477	TNXB
chr6	32043493	C	T	ENST00000644971	ENSG00000168477	TNXB
chr6	32043512	C	A	ENST00000644971	ENSG00000168477	TNXB
chr6	32043515	C	A	ENST00000644971	ENSG00000168477	TNXB
chr6	32043520	A	T	ENST00000644971	ENSG00000168477	TNXB
chr6	32043535	A	T	ENST00000644971	ENSG00000168477	TNXB
chr6	32043539	G	A	ENST00000644971	ENSG00000168477	TNXB
chr6	32043557	C	A	ENST00000644971	ENSG00000168477	TNXB	TRUE	FALSE
chr6	32043557	C	G	ENST00000644971	ENSG00000168477	TNXB	TRUE	FALSE
chr6	32043557	C	T	ENST00000644971	ENSG00000168477	TNXB	TRUE	FALSE
chr6	32043558	T	A	ENST00000644971	ENSG00000168477	TNXB	TRUE	FALSE
chr6	32043558	T	C	ENST00000644971	ENSG00000168477	TNXB	TRUE	FALSE
chr6	32043558	T	G	ENST00000644971	ENSG00000168477	TNXB	TRUE	FALSE
chr6	32043747	A	C	ENST00000644971	ENSG00000168477	TNXB	TRUE	FALSE
chr6	32043747	A	G	ENST00000644971	ENSG00000168477	TNXB	TRUE	FALSE
chr6	32043747	A	T	ENST00000644971	ENSG00000168477	TNXB	TRUE	FALSE
chr6	32043748	C	A	ENST00000644971	ENSG00000168477	TNXB	TRUE	FALSE
chr6	32043748	C	G	ENST00000644971	ENSG00000168477	TNXB	TRUE	FALSE
chr6	32043748	C	T	ENST00000644971	ENSG00000168477	TNXB	TRUE	FALSE
chr6	32043776	C	A	ENST00000644971	ENSG00000168477	TNXB	TRUE	TRUE
chr6	32043782	C	A	ENST00000644971	ENSG00000168477	TNXB	TRUE	TRUE
chr6	32043785	C	A	ENST00000644971	ENSG00000168477	TNXB	TRUE	TRUE
chr6	32043794	G	A	ENST00000644971	ENSG00000168477	TNXB	TRUE	TRUE
chr6	32043799	G	T	ENST00000644971	ENSG00000168477	TNXB	TRUE	TRUE
chr6	32043815	C	A	ENST00000644971	ENSG00000168477	TNXB	TRUE	TRUE
chr6	32043816	A	C	ENST00000644971	ENSG00000168477	TNXB	TRUE	TRUE
chr6	32043816	A	T	ENST00000644971	ENSG00000168477	TNXB	TRUE	TRUE
chr6	32043842	G	A	ENST00000644971	ENSG00000168477	TNXB	TRUE	TRUE
chr6	32043848	T	A	ENST00000644971	ENSG00000168477	TNXB	TRUE	TRUE
chr6	32043851	G	A	ENST00000644971	ENSG00000168477	TNXB	TRUE	TRUE
chr6	32043863	G	A	ENST00000644971	ENSG00000168477	TNXB	TRUE	TRUE
chr6	32043875	G	A	ENST00000644971	ENSG00000168477	TNXB	TRUE	TRUE
chr6	32043884	G	A	ENST00000644971	ENSG00000168477	TNXB	TRUE	TRUE
chr6	32043890	C	A	ENST00000644971	ENSG00000168477	TNXB	TRUE	TRUE
chr6	32043893	C	A	ENST00000644971	ENSG00000168477	TNXB	TRUE	FALSE
chr6	32043893	C	G	ENST00000644971	ENSG00000168477	TNXB	TRUE	FALSE
chr6	32043893	C	T	ENST00000644971	ENSG00000168477	TNXB	TRUE	FALSE
chr6	32043894	T	A	ENST00000644971	ENSG00000168477	TNXB	TRUE	FALSE
chr6	32043894	T	C	ENST00000644971	ENSG00000168477	TNXB	TRUE	FALSE
chr6	32043894	T	G	ENST00000644971	ENSG00000168477	TNXB	TRUE	FALSE
chr6	32044005	A	C	ENST00000644971	ENSG00000168477	TNXB	FALSE	FALSE
chr6	32044005	A	G	ENST00000644971	ENSG00000168477	TNXB	FALSE	FALSE
chr6	32044005	A	T	ENST00000644971	ENSG00000168477	TNXB	FALSE	FALSE
chr6	32044006	C	A	ENST00000644971	ENSG00000168477	TNXB	FALSE	FALSE
chr6	32044006	C	G	ENST00000644971	ENSG00000168477	TNXB	FALSE	FALSE
chr6	32044006	C	T	ENST00000644971	ENSG00000168477	TNXB	FALSE	FALSE
chr6	32044010	C	A	ENST00000644971	ENSG00000168477	TNXB
chr6	32044022	G	A	ENST00000644971	ENSG00000168477	TNXB
chr6	32044023	G	C	ENST00000644971	ENSG00000168477	TNXB
chr6	32044023	G	T	ENST00000644971	ENSG00000168477	TNXB
chr6	32044034	T	A	ENST00000644971	ENSG00000168477	TNXB
chr6	32044065	C	T	ENST00000644971	ENSG00000168477	TNXB
chr6	32044066	C	T	ENST00000644971	ENSG00000168477	TNXB
chr6	32044076	T	A	ENST00000644971	ENSG00000168477	TNXB
chr6	32044081	G	C	ENST00000644971	ENSG00000168477	TNXB
chr6	32044081	G	T	ENST00000644971	ENSG00000168477	TNXB
chr6	32044088	C	A	ENST00000644971	ENSG00000168477	TNXB
chr6	32044097	C	A	ENST00000644971	ENSG00000168477	TNXB
chr6	32044106	G	A	ENST00000644971	ENSG00000168477	TNXB
chr6	32044124	C	A	ENST00000644971	ENSG00000168477	TNXB
chr6	32044130	C	A	ENST00000644971	ENSG00000168477	TNXB	FALSE	FALSE
chr6	32044130	C	G	ENST00000644971	ENSG00000168477	TNXB	FALSE	FALSE
chr6	32044130	C	T	ENST00000644971	ENSG00000168477	TNXB	TRUE	FALSE
chr6	32044131	T	A	ENST00000644971	ENSG00000168477	TNXB	FALSE	FALSE
chr6	32044131	T	C	ENST00000644971	ENSG00000168477	TNXB	FALSE	FALSE
chr6	32044131	T	G	ENST00000644971	ENSG00000168477	TNXB	FALSE	FALSE
chr6	32044379	A	C	ENST00000644971	ENSG00000168477	TNXB	TRUE	FALSE
chr6	32044379	A	G	ENST00000644971	ENSG00000168477	TNXB	FALSE	FALSE
chr6	32044379	A	T	ENST00000644971	ENSG00000168477	TNXB	TRUE	FALSE
chr6	32044380	C	A	ENST00000644971	ENSG00000168477	TNXB	TRUE	FALSE
chr6	32044380	C	G	ENST00000644971	ENSG00000168477	TNXB	TRUE	FALSE
chr6	32044380	C	T	ENST00000644971	ENSG00000168477	TNXB	TRUE	FALSE
chr6	32044405	C	A	ENST00000644971	ENSG00000168477	TNXB
chr6	32044408	G	A	ENST00000644971	ENSG00000168477	TNXB
chr6	32044423	T	A	ENST00000644971	ENSG00000168477	TNXB
chr6	32044432	C	A	ENST00000644971	ENSG00000168477	TNXB
chr6	32044435	G	A	ENST00000644971	ENSG00000168477	TNXB
chr6	32044442	A	C	ENST00000644971	ENSG00000168477	TNXB
chr6	32044442	A	T	ENST00000644971	ENSG00000168477	TNXB
chr6	32044457	G	C	ENST00000644971	ENSG00000168477	TNXB
chr6	32044457	G	T	ENST00000644971	ENSG00000168477	TNXB
chr6	32044494	G	T	ENST00000644971	ENSG00000168477	TNXB
chr6	32044522	C	A	ENST00000644971	ENSG00000168477	TNXB
chr6	32044528	G	A	ENST00000644971	ENSG00000168477	TNXB
chr6	32044552	C	A	ENST00000644971	ENSG00000168477	TNXB
chr6	32044566	G	C	ENST00000644971	ENSG00000168477	TNXB
chr6	32044566	G	T	ENST00000644971	ENSG00000168477	TNXB
chr6	32044618	C	A	ENST00000644971	ENSG00000168477	TNXB
chr6	32044619	C	T	ENST00000644971	ENSG00000168477	TNXB
chr6	32044620	C	T	ENST00000644971	ENSG00000168477	TNXB
chr6	32044635	G	C	ENST00000644971	ENSG00000168477	TNXB
chr6	32044635	G	T	ENST00000644971	ENSG00000168477	TNXB
chr6	32044666	G	A	ENST00000644971	ENSG00000168477	TNXB
chr6	32044683	G	C	ENST00000644971	ENSG00000168477	TNXB
chr6	32044683	G	T	ENST00000644971	ENSG00000168477	TNXB
chr6	32044687	C	A	ENST00000644971	ENSG00000168477	TNXB
chr6	32044690	C	A	ENST00000644971	ENSG00000168477	TNXB
chr6	32044692	G	C	ENST00000644971	ENSG00000168477	TNXB
chr6	32044692	G	T	ENST00000644971	ENSG00000168477	TNXB
chr6	32044699	G	A	ENST00000644971	ENSG00000168477	TNXB
chr6	32044717	C	A	ENST00000644971	ENSG00000168477	TNXB	TRUE	FALSE
chr6	32044717	C	G	ENST00000644971	ENSG00000168477	TNXB	TRUE	FALSE
chr6	32044717	C	T	ENST00000644971	ENSG00000168477	TNXB	TRUE	FALSE
chr6	32044718	T	A	ENST00000644971	ENSG00000168477	TNXB	TRUE	FALSE
chr6	32044718	T	C	ENST00000644971	ENSG00000168477	TNXB	TRUE	FALSE
chr6	32044718	T	G	ENST00000644971	ENSG00000168477	TNXB	TRUE	FALSE
chr6	32045004	A	C	ENST00000644971	ENSG00000168477	TNXB	TRUE	FALSE
chr6	32045004	A	G	ENST00000644971	ENSG00000168477	TNXB	TRUE	FALSE
chr6	32045004	A	T	ENST00000644971	ENSG00000168477	TNXB	TRUE	FALSE
chr6	32045005	C	A	ENST00000644971	ENSG00000168477	TNXB	TRUE	FALSE
chr6	32045005	C	G	ENST00000644971	ENSG00000168477	TNXB	TRUE	FALSE
chr6	32045005	C	T	ENST00000644971	ENSG00000168477	TNXB	TRUE	FALSE
chr6	32045018	C	A	ENST00000644971	ENSG00000168477	TNXB
chr6	32045023	G	C	ENST00000644971	ENSG00000168477	TNXB
chr6	32045023	G	T	ENST00000644971	ENSG00000168477	TNXB
chr6	32045042	T	A	ENST00000644971	ENSG00000168477	TNXB
chr6	32045048	C	A	ENST00000644971	ENSG00000168477	TNXB
chr6	32045058	A	C	ENST00000644971	ENSG00000168477	TNXB
chr6	32045058	A	T	ENST00000644971	ENSG00000168477	TNXB
chr6	32045073	G	C	ENST00000644971	ENSG00000168477	TNXB
chr6	32045073	G	T	ENST00000644971	ENSG00000168477	TNXB
chr6	32045090	C	A	ENST00000644971	ENSG00000168477	TNXB
chr6	32045098	G	C	ENST00000644971	ENSG00000168477	TNXB
chr6	32045098	G	T	ENST00000644971	ENSG00000168477	TNXB
chr6	32045111	T	A	ENST00000644971	ENSG00000168477	TNXB
chr6	32045117	G	A	ENST00000644971	ENSG00000168477	TNXB
chr6	32045134	A	T	ENST00000644971	ENSG00000168477	TNXB
chr6	32045141	G	A	ENST00000644971	ENSG00000168477	TNXB
chr6	32045147	G	A	ENST00000644971	ENSG00000168477	TNXB
chr6	32045162	C	A	ENST00000644971	ENSG00000168477	TNXB
chr6	32045163	A	C	ENST00000644971	ENSG00000168477	TNXB
chr6	32045163	A	T	ENST00000644971	ENSG00000168477	TNXB
chr6	32045168	G	A	ENST00000644971	ENSG00000168477	TNXB
chr6	32045195	G	A	ENST00000644971	ENSG00000168477	TNXB
chr6	32045205	C	T	ENST00000644971	ENSG00000168477	TNXB
chr6	32045206	C	T	ENST00000644971	ENSG00000168477	TNXB
chr6	32045209	G	T	ENST00000644971	ENSG00000168477	TNXB
chr6	32045255	C	A	ENST00000644971	ENSG00000168477	TNXB
chr6	32045267	C	A	ENST00000644971	ENSG00000168477	TNXB
chr6	32045270	C	A	ENST00000644971	ENSG00000168477	TNXB
chr6	32045279	C	A	ENST00000644971	ENSG00000168477	TNXB
chr6	32045288	C	A	ENST00000644971	ENSG00000168477	TNXB
chr6	32045296	A	C	ENST00000644971	ENSG00000168477	TNXB
chr6	32045296	A	T	ENST00000644971	ENSG00000168477	TNXB
chr6	32045300	C	A	ENST00000644971	ENSG00000168477	TNXB
chr6	32045318	C	A	ENST00000644971	ENSG00000168477	TNXB
chr6	32045321	C	A	ENST00000644971	ENSG00000168477	TNXB
chr6	32045327	C	A	ENST00000644971	ENSG00000168477	TNXB	TRUE	FALSE
chr6	32045327	C	G	ENST00000644971	ENSG00000168477	TNXB	TRUE	FALSE
chr6	32045327	C	T	ENST00000644971	ENSG00000168477	TNXB	TRUE	FALSE
chr6	32045328	T	A	ENST00000644971	ENSG00000168477	TNXB	TRUE	FALSE
chr6	32045328	T	C	ENST00000644971	ENSG00000168477	TNXB	TRUE	FALSE
chr6	32045328	T	G	ENST00000644971	ENSG00000168477	TNXB	TRUE	FALSE
chr6	32046173	A	C	ENST00000644971	ENSG00000168477	TNXB	TRUE	FALSE
chr6	32046173	A	G	ENST00000644971	ENSG00000168477	TNXB	TRUE	FALSE
chr6	32046173	A	T	ENST00000644971	ENSG00000168477	TNXB	TRUE	FALSE
chr6	32046174	C	A	ENST00000644971	ENSG00000168477	TNXB	TRUE	FALSE
chr6	32046174	C	G	ENST00000644971	ENSG00000168477	TNXB	TRUE	FALSE
chr6	32046174	C	T	ENST00000644971	ENSG00000168477	TNXB	TRUE	FALSE
chr6	32046184	C	A	ENST00000644971	ENSG00000168477	TNXB	TRUE	TRUE
chr6	32046211	T	A	ENST00000644971	ENSG00000168477	TNXB	TRUE	TRUE
chr6	32046214	C	A	ENST00000644971	ENSG00000168477	TNXB	TRUE	TRUE
chr6	32046227	G	C	ENST00000644971	ENSG00000168477	TNXB	TRUE	TRUE
chr6	32046227	G	T	ENST00000644971	ENSG00000168477	TNXB	TRUE	TRUE
chr6	32046241	T	A	ENST00000644971	ENSG00000168477	TNXB	TRUE	TRUE
chr6	32046242	G	C	ENST00000644971	ENSG00000168477	TNXB	TRUE	TRUE
chr6	32046242	G	T	ENST00000644971	ENSG00000168477	TNXB	TRUE	TRUE
chr6	32046247	T	A	ENST00000644971	ENSG00000168477	TNXB	TRUE	TRUE
chr6	32046250	T	A	ENST00000644971	ENSG00000168477	TNXB	TRUE	TRUE
chr6	32046259	C	A	ENST00000644971	ENSG00000168477	TNXB	TRUE	TRUE
chr6	32046268	C	A	ENST00000644971	ENSG00000168477	TNXB	TRUE	TRUE
chr6	32046286	G	A	ENST00000644971	ENSG00000168477	TNXB	TRUE	TRUE
chr6	32046316	G	A	ENST00000644971	ENSG00000168477	TNXB	TRUE	TRUE
chr6	32046332	G	C	ENST00000644971	ENSG00000168477	TNXB	TRUE	TRUE
chr6	32046332	G	T	ENST00000644971	ENSG00000168477	TNXB	TRUE	TRUE
chr6	32046337	G	A	ENST00000644971	ENSG00000168477	TNXB	TRUE	TRUE
chr6	32046364	G	A	ENST00000644971	ENSG00000168477	TNXB	TRUE	TRUE
chr6	32046374	C	T	ENST00000644971	ENSG00000168477	TNXB	TRUE	TRUE
chr6	32046375	C	T	ENST00000644971	ENSG00000168477	TNXB	TRUE	TRUE
chr6	32046403	C	A	ENST00000644971	ENSG00000168477	TNXB	TRUE	TRUE
chr6	32046406	C	A	ENST00000644971	ENSG00000168477	TNXB	TRUE	TRUE
chr6	32046421	C	A	ENST00000644971	ENSG00000168477	TNXB	TRUE	TRUE
chr6	32046442	C	A	ENST00000644971	ENSG00000168477	TNXB	TRUE	TRUE
chr6	32046445	T	A	ENST00000644971	ENSG00000168477	TNXB	TRUE	TRUE
chr6	32046448	C	A	ENST00000644971	ENSG00000168477	TNXB	TRUE	TRUE
chr6	32046457	C	A	ENST00000644971	ENSG00000168477	TNXB	TRUE	FALSE
chr6	32046457	C	G	ENST00000644971	ENSG00000168477	TNXB	TRUE	FALSE
chr6	32046457	C	T	ENST00000644971	ENSG00000168477	TNXB	TRUE	FALSE
chr6	32046458	T	A	ENST00000644971	ENSG00000168477	TNXB	TRUE	FALSE
chr6	32046458	T	C	ENST00000644971	ENSG00000168477	TNXB	TRUE	FALSE
chr6	32046458	T	G	ENST00000644971	ENSG00000168477	TNXB	TRUE	FALSE
chr6	32047732	A	C	ENST00000644971	ENSG00000168477	TNXB	TRUE	FALSE
chr6	32047732	A	G	ENST00000644971	ENSG00000168477	TNXB	TRUE	FALSE
chr6	32047732	A	T	ENST00000644971	ENSG00000168477	TNXB	TRUE	FALSE
chr6	32047733	C	A	ENST00000644971	ENSG00000168477	TNXB	TRUE	FALSE
chr6	32047733	C	G	ENST00000644971	ENSG00000168477	TNXB	TRUE	FALSE
chr6	32047733	C	T	ENST00000644971	ENSG00000168477	TNXB	TRUE	FALSE
chr6	32047767	G	A	ENST00000644971	ENSG00000168477	TNXB	TRUE	TRUE
chr6	32047770	T	A	ENST00000644971	ENSG00000168477	TNXB	TRUE	TRUE
chr6	32047778	G	C	ENST00000644971	ENSG00000168477	TNXB	TRUE	TRUE
chr6	32047778	G	T	ENST00000644971	ENSG00000168477	TNXB	TRUE	TRUE
chr6	32047786	A	C	ENST00000644971	ENSG00000168477	TNXB	TRUE	TRUE
chr6	32047786	A	T	ENST00000644971	ENSG00000168477	TNXB	TRUE	TRUE
chr6	32047801	G	C	ENST00000644971	ENSG00000168477	TNXB	TRUE	TRUE
chr6	32047801	G	T	ENST00000644971	ENSG00000168477	TNXB	TRUE	TRUE
chr6	32047806	T	A	ENST00000644971	ENSG00000168477	TNXB	TRUE	TRUE
chr6	32047818	C	A	ENST00000644971	ENSG00000168477	TNXB	TRUE	TRUE
chr6	32047827	G	A	ENST00000644971	ENSG00000168477	TNXB	TRUE	TRUE
chr6	32047839	C	A	ENST00000644971	ENSG00000168477	TNXB	TRUE	TRUE
chr6	32047845	G	A	ENST00000644971	ENSG00000168477	TNXB	TRUE	TRUE
chr6	32047869	G	A	ENST00000644971	ENSG00000168477	TNXB	TRUE	TRUE
chr6	32047884	T	A	ENST00000644971	ENSG00000168477	TNXB	TRUE	TRUE
chr6	32047890	T	A	ENST00000644971	ENSG00000168477	TNXB	TRUE	TRUE
chr6	32047891	G	C	ENST00000644971	ENSG00000168477	TNXB	TRUE	TRUE
chr6	32047891	G	T	ENST00000644971	ENSG00000168477	TNXB	TRUE	TRUE
chr6	32047896	G	A	ENST00000644971	ENSG00000168477	TNXB	TRUE	TRUE
chr6	32047917	C	A	ENST00000644971	ENSG00000168477	TNXB	TRUE	TRUE
chr6	32047923	C	A	ENST00000644971	ENSG00000168477	TNXB	TRUE	TRUE
chr6	32047933	C	T	ENST00000644971	ENSG00000168477	TNXB	TRUE	TRUE
chr6	32047934	C	T	ENST00000644971	ENSG00000168477	TNXB	TRUE	TRUE
chr6	32047937	G	T	ENST00000644971	ENSG00000168477	TNXB	TRUE	TRUE
chr6	32047980	C	A	ENST00000644971	ENSG00000168477	TNXB	TRUE	TRUE
chr6	32048001	T	A	ENST00000644971	ENSG00000168477	TNXB	TRUE	TRUE
chr6	32048013	C	A	ENST00000644971	ENSG00000168477	TNXB	TRUE	FALSE
chr6	32048013	C	G	ENST00000644971	ENSG00000168477	TNXB	TRUE	FALSE
chr6	32048013	C	T	ENST00000644971	ENSG00000168477	TNXB	TRUE	FALSE
chr6	32048014	T	A	ENST00000644971	ENSG00000168477	TNXB	TRUE	FALSE
chr6	32048014	T	C	ENST00000644971	ENSG00000168477	TNXB	TRUE	FALSE
chr6	32048014	T	G	ENST00000644971	ENSG00000168477	TNXB	TRUE	FALSE
chr6	32048361	A	C	ENST00000644971	ENSG00000168477	TNXB	TRUE	FALSE
chr6	32048361	A	G	ENST00000644971	ENSG00000168477	TNXB	TRUE	FALSE
chr6	32048361	A	T	ENST00000644971	ENSG00000168477	TNXB	TRUE	FALSE
chr6	32048362	C	A	ENST00000644971	ENSG00000168477	TNXB	TRUE	FALSE
chr6	32048362	C	G	ENST00000644971	ENSG00000168477	TNXB	TRUE	FALSE
chr6	32048362	C	T	ENST00000644971	ENSG00000168477	TNXB	TRUE	FALSE
chr6	32048375	C	A	ENST00000644971	ENSG00000168477	TNXB	TRUE	TRUE
chr6	32048399	T	A	ENST00000644971	ENSG00000168477	TNXB	TRUE	TRUE
chr6	32048408	G	A	ENST00000644971	ENSG00000168477	TNXB	TRUE	TRUE
chr6	32048414	C	A	ENST00000644971	ENSG00000168477	TNXB	TRUE	TRUE
chr6	32048429	T	A	ENST00000644971	ENSG00000168477	TNXB	TRUE	TRUE
chr6	32048430	G	C	ENST00000644971	ENSG00000168477	TNXB	TRUE	TRUE
chr6	32048430	G	T	ENST00000644971	ENSG00000168477	TNXB	TRUE	TRUE
chr6	32048435	T	A	ENST00000644971	ENSG00000168477	TNXB	TRUE	TRUE
chr6	32048455	G	T	ENST00000644971	ENSG00000168477	TNXB	TRUE	TRUE
chr6	32048471	G	A	ENST00000644971	ENSG00000168477	TNXB	TRUE	TRUE
chr6	32048480	C	A	ENST00000644971	ENSG00000168477	TNXB	TRUE	TRUE
chr6	32048498	G	A	ENST00000644971	ENSG00000168477	TNXB	TRUE	TRUE
chr6	32048504	G	A	ENST00000644971	ENSG00000168477	TNXB	TRUE	TRUE
chr6	32048510	G	A	ENST00000644971	ENSG00000168477	TNXB	TRUE	TRUE
chr6	32048520	G	C	ENST00000644971	ENSG00000168477	TNXB	TRUE	TRUE
chr6	32048520	G	T	ENST00000644971	ENSG00000168477	TNXB	TRUE	TRUE
chr6	32048525	G	A	ENST00000644971	ENSG00000168477	TNXB	TRUE	TRUE
chr6	32048552	G	A	ENST00000644971	ENSG00000168477	TNXB	TRUE	TRUE
chr6	32048562	C	T	ENST00000644971	ENSG00000168477	TNXB	TRUE	TRUE
chr6	32048563	C	T	ENST00000644971	ENSG00000168477	TNXB	TRUE	TRUE
chr6	32048566	G	C	ENST00000644971	ENSG00000168477	TNXB	TRUE	TRUE
chr6	32048566	G	T	ENST00000644971	ENSG00000168477	TNXB	TRUE	TRUE
chr6	32048578	G	C	ENST00000644971	ENSG00000168477	TNXB	TRUE	TRUE
chr6	32048578	G	T	ENST00000644971	ENSG00000168477	TNXB	TRUE	TRUE
chr6	32048584	G	T	ENST00000644971	ENSG00000168477	TNXB	TRUE	TRUE
chr6	32048609	C	A	ENST00000644971	ENSG00000168477	TNXB	TRUE	TRUE
chr6	32048624	C	A	ENST00000644971	ENSG00000168477	TNXB	TRUE	TRUE
chr6	32048651	C	A	ENST00000644971	ENSG00000168477	TNXB	TRUE	FALSE
chr6	32048651	C	G	ENST00000644971	ENSG00000168477	TNXB	TRUE	FALSE
chr6	32048651	C	T	ENST00000644971	ENSG00000168477	TNXB	TRUE	FALSE
chr6	32048652	T	A	ENST00000644971	ENSG00000168477	TNXB	TRUE	FALSE
chr6	32048652	T	C	ENST00000644971	ENSG00000168477	TNXB	TRUE	FALSE
chr6	32048652	T	G	ENST00000644971	ENSG00000168477	TNXB	TRUE	FALSE
chr6	32049268	A	C	ENST00000644971	ENSG00000168477	TNXB	TRUE	FALSE
chr6	32049268	A	G	ENST00000644971	ENSG00000168477	TNXB	TRUE	FALSE
chr6	32049268	A	T	ENST00000644971	ENSG00000168477	TNXB	TRUE	FALSE
chr6	32049269	C	A	ENST00000644971	ENSG00000168477	TNXB	TRUE	FALSE
chr6	32049269	C	G	ENST00000644971	ENSG00000168477	TNXB	TRUE	FALSE
chr6	32049269	C	T	ENST00000644971	ENSG00000168477	TNXB	TRUE	FALSE
chr6	32049306	G	A	ENST00000644971	ENSG00000168477	TNXB	TRUE	TRUE
chr6	32049312	C	A	ENST00000644971	ENSG00000168477	TNXB	TRUE	TRUE
chr6	32049322	G	C	ENST00000644971	ENSG00000168477	TNXB	TRUE	TRUE
chr6	32049322	G	T	ENST00000644971	ENSG00000168477	TNXB	TRUE	TRUE
chr6	32049336	T	A	ENST00000644971	ENSG00000168477	TNXB	TRUE	TRUE
chr6	32049337	G	C	ENST00000644971	ENSG00000168477	TNXB	TRUE	TRUE
chr6	32049337	G	T	ENST00000644971	ENSG00000168477	TNXB	TRUE	TRUE
chr6	32049342	T	A	ENST00000644971	ENSG00000168477	TNXB	TRUE	TRUE
chr6	32049354	C	A	ENST00000644971	ENSG00000168477	TNXB	TRUE	TRUE
chr6	32049375	C	A	ENST00000644971	ENSG00000168477	TNXB	TRUE	TRUE
chr6	32049381	C	A	ENST00000644971	ENSG00000168477	TNXB	TRUE	TRUE
chr6	32049384	C	A	ENST00000644971	ENSG00000168477	TNXB	TRUE	TRUE
chr6	32049405	G	A	ENST00000644971	ENSG00000168477	TNXB
chr6	32049411	G	A	ENST00000644971	ENSG00000168477	TNXB
chr6	32049426	T	A	ENST00000644971	ENSG00000168477	TNXB
chr6	32049427	G	C	ENST00000644971	ENSG00000168477	TNXB
chr6	32049427	G	T	ENST00000644971	ENSG00000168477	TNXB
chr6	32049432	G	A	ENST00000644971	ENSG00000168477	TNXB
chr6	32049459	G	A	ENST00000644971	ENSG00000168477	TNXB
chr6	32049469	C	T	ENST00000644971	ENSG00000168477	TNXB
chr6	32049470	C	T	ENST00000644971	ENSG00000168477	TNXB
chr6	32049485	G	T	ENST00000644971	ENSG00000168477	TNXB
chr6	32049501	C	A	ENST00000644971	ENSG00000168477	TNXB	TRUE	TRUE
chr6	32049512	A	T	ENST00000644971	ENSG00000168477	TNXB	TRUE	TRUE
chr6	32049516	C	A	ENST00000644971	ENSG00000168477	TNXB	TRUE	TRUE
chr6	32049531	C	A	ENST00000644971	ENSG00000168477	TNXB	TRUE	TRUE
chr6	32049534	C	A	ENST00000644971	ENSG00000168477	TNXB	TRUE	TRUE
chr6	32049543	C	A	ENST00000644971	ENSG00000168477	TNXB	TRUE	TRUE
chr6	32049552	C	A	ENST00000644971	ENSG00000168477	TNXB	TRUE	TRUE
chr6	32049564	C	A	ENST00000644971	ENSG00000168477	TNXB	TRUE	TRUE
chr6	32049582	C	A	ENST00000644971	ENSG00000168477	TNXB	TRUE	TRUE
chr6	32049585	C	A	ENST00000644971	ENSG00000168477	TNXB	TRUE	TRUE
chr6	32049588	C	A	ENST00000644971	ENSG00000168477	TNXB	TRUE	FALSE
chr6	32049588	C	G	ENST00000644971	ENSG00000168477	TNXB	TRUE	FALSE
chr6	32049588	C	T	ENST00000644971	ENSG00000168477	TNXB	TRUE	FALSE
chr6	32049589	T	A	ENST00000644971	ENSG00000168477	TNXB	TRUE	FALSE
chr6	32049589	T	C	ENST00000644971	ENSG00000168477	TNXB	TRUE	FALSE
chr6	32049589	T	G	ENST00000644971	ENSG00000168477	TNXB	TRUE	FALSE
chr6	32049996	A	C	ENST00000644971	ENSG00000168477	TNXB	TRUE	FALSE
chr6	32049996	A	G	ENST00000644971	ENSG00000168477	TNXB	TRUE	FALSE
chr6	32049996	A	T	ENST00000644971	ENSG00000168477	TNXB	TRUE	FALSE
chr6	32049997	C	A	ENST00000644971	ENSG00000168477	TNXB	TRUE	FALSE
chr6	32049997	C	G	ENST00000644971	ENSG00000168477	TNXB	TRUE	FALSE
chr6	32049997	C	T	ENST00000644971	ENSG00000168477	TNXB	TRUE	FALSE
chr6	32049998	C	A	ENST00000644971	ENSG00000168477	TNXB	TRUE	TRUE
chr6	32050034	G	A	ENST00000644971	ENSG00000168477	TNXB
chr6	32050050	G	C	ENST00000644971	ENSG00000168477	TNXB
chr6	32050050	G	T	ENST00000644971	ENSG00000168477	TNXB
chr6	32050064	T	A	ENST00000644971	ENSG00000168477	TNXB
chr6	32050065	G	C	ENST00000644971	ENSG00000168477	TNXB
chr6	32050065	G	T	ENST00000644971	ENSG00000168477	TNXB
chr6	32050070	T	A	ENST00000644971	ENSG00000168477	TNXB
chr6	32050082	C	A	ENST00000644971	ENSG00000168477	TNXB
chr6	32050090	G	C	ENST00000644971	ENSG00000168477	TNXB
chr6	32050090	G	T	ENST00000644971	ENSG00000168477	TNXB
chr6	32050109	C	A	ENST00000644971	ENSG00000168477	TNXB
chr6	32050133	T	A	ENST00000644971	ENSG00000168477	TNXB
chr6	32050139	G	A	ENST00000644971	ENSG00000168477	TNXB
chr6	32050155	G	C	ENST00000644971	ENSG00000168477	TNXB
chr6	32050155	G	T	ENST00000644971	ENSG00000168477	TNXB
chr6	32050160	G	A	ENST00000644971	ENSG00000168477	TNXB
chr6	32050181	G	A	ENST00000644971	ENSG00000168477	TNXB
chr6	32050187	C	A	ENST00000644971	ENSG00000168477	TNXB
chr6	32050197	C	T	ENST00000644971	ENSG00000168477	TNXB
chr6	32050198	C	T	ENST00000644971	ENSG00000168477	TNXB
chr6	32050244	C	A	ENST00000644971	ENSG00000168477	TNXB
chr6	32050259	T	A	ENST00000644971	ENSG00000168477	TNXB
chr6	32050271	C	A	ENST00000644971	ENSG00000168477	TNXB
chr6	32050295	G	A	ENST00000644971	ENSG00000168477	TNXB
chr6	32050304	C	A	ENST00000644971	ENSG00000168477	TNXB
chr6	32050310	C	A	ENST00000644971	ENSG00000168477	TNXB
chr6	32050316	T	A	ENST00000644971	ENSG00000168477	TNXB
chr6	32050322	C	A	ENST00000644971	ENSG00000168477	TNXB	TRUE	FALSE
chr6	32050322	C	G	ENST00000644971	ENSG00000168477	TNXB	TRUE	FALSE
chr6	32050322	C	T	ENST00000644971	ENSG00000168477	TNXB	TRUE	FALSE
chr6	32050323	T	A	ENST00000644971	ENSG00000168477	TNXB	TRUE	FALSE
chr6	32050323	T	C	ENST00000644971	ENSG00000168477	TNXB	TRUE	FALSE
chr6	32050323	T	G	ENST00000644971	ENSG00000168477	TNXB	TRUE	FALSE
chr6	32052668	A	C	ENST00000644971	ENSG00000168477	TNXB	TRUE	FALSE
chr6	32052668	A	G	ENST00000644971	ENSG00000168477	TNXB	TRUE	FALSE
chr6	32052668	A	T	ENST00000644971	ENSG00000168477	TNXB	TRUE	FALSE
chr6	32052669	C	A	ENST00000644971	ENSG00000168477	TNXB	TRUE	FALSE
chr6	32052669	C	G	ENST00000644971	ENSG00000168477	TNXB	TRUE	FALSE
chr6	32052669	C	T	ENST00000644971	ENSG00000168477	TNXB	TRUE	FALSE
chr6	32052706	G	A	ENST00000644971	ENSG00000168477	TNXB	TRUE	TRUE
chr6	32052712	C	A	ENST00000644971	ENSG00000168477	TNXB	TRUE	TRUE
chr6	32052722	G	C	ENST00000644971	ENSG00000168477	TNXB	TRUE	TRUE
chr6	32052722	G	T	ENST00000644971	ENSG00000168477	TNXB	TRUE	TRUE
chr6	32052736	T	A	ENST00000644971	ENSG00000168477	TNXB	TRUE	TRUE
chr6	32052737	G	C	ENST00000644971	ENSG00000168477	TNXB	TRUE	TRUE
chr6	32052737	G	T	ENST00000644971	ENSG00000168477	TNXB	TRUE	TRUE
chr6	32052742	T	A	ENST00000644971	ENSG00000168477	TNXB	TRUE	TRUE
chr6	32052743	G	T	ENST00000644971	ENSG00000168477	TNXB	TRUE	TRUE
chr6	32052754	C	A	ENST00000644971	ENSG00000168477	TNXB	TRUE	TRUE
chr6	32052775	C	A	ENST00000644971	ENSG00000168477	TNXB	TRUE	TRUE
chr6	32052781	C	A	ENST00000644971	ENSG00000168477	TNXB	TRUE	TRUE
chr6	32052784	C	A	ENST00000644971	ENSG00000168477	TNXB	TRUE	TRUE
chr6	32052805	G	A	ENST00000644971	ENSG00000168477	TNXB	TRUE	TRUE
chr6	32052826	T	A	ENST00000644971	ENSG00000168477	TNXB	TRUE	TRUE
chr6	32052827	G	C	ENST00000644971	ENSG00000168477	TNXB	TRUE	TRUE
chr6	32052827	G	T	ENST00000644971	ENSG00000168477	TNXB	TRUE	TRUE
chr6	32052832	G	A	ENST00000644971	ENSG00000168477	TNXB	TRUE	TRUE
chr6	32052859	G	A	ENST00000644971	ENSG00000168477	TNXB	TRUE	TRUE
chr6	32052869	C	T	ENST00000644971	ENSG00000168477	TNXB	TRUE	TRUE
chr6	32052870	C	T	ENST00000644971	ENSG00000168477	TNXB	TRUE	TRUE
chr6	32052885	G	T	ENST00000644971	ENSG00000168477	TNXB	TRUE	TRUE
chr6	32052901	C	A	ENST00000644971	ENSG00000168477	TNXB	TRUE	TRUE
chr6	32052916	C	A	ENST00000644971	ENSG00000168477	TNXB	TRUE	TRUE
chr6	32052931	C	A	ENST00000644971	ENSG00000168477	TNXB	TRUE	TRUE
chr6	32052934	C	A	ENST00000644971	ENSG00000168477	TNXB	TRUE	TRUE
chr6	32052943	C	A	ENST00000644971	ENSG00000168477	TNXB	TRUE	TRUE
chr6	32052952	C	A	ENST00000644971	ENSG00000168477	TNXB	TRUE	TRUE
chr6	32052964	C	A	ENST00000644971	ENSG00000168477	TNXB	TRUE	TRUE
chr6	32052982	C	A	ENST00000644971	ENSG00000168477	TNXB	TRUE	TRUE
chr6	32052985	C	A	ENST00000644971	ENSG00000168477	TNXB	TRUE	TRUE
chr6	32052988	C	A	ENST00000644971	ENSG00000168477	TNXB	TRUE	TRUE
chr6	32052994	C	A	ENST00000644971	ENSG00000168477	TNXB	TRUE	FALSE
chr6	32052994	C	G	ENST00000644971	ENSG00000168477	TNXB	TRUE	FALSE
chr6	32052994	C	T	ENST00000644971	ENSG00000168477	TNXB	TRUE	FALSE
chr6	32052995	T	A	ENST00000644971	ENSG00000168477	TNXB	TRUE	FALSE
chr6	32052995	T	C	ENST00000644971	ENSG00000168477	TNXB	TRUE	FALSE
chr6	32052995	T	G	ENST00000644971	ENSG00000168477	TNXB	TRUE	FALSE
chr6	32053386	A	C	ENST00000644971	ENSG00000168477	TNXB	TRUE	FALSE
chr6	32053386	A	G	ENST00000644971	ENSG00000168477	TNXB	FALSE	FALSE
chr6	32053386	A	T	ENST00000644971	ENSG00000168477	TNXB	TRUE	FALSE
chr6	32053387	C	A	ENST00000644971	ENSG00000168477	TNXB	TRUE	FALSE
chr6	32053387	C	G	ENST00000644971	ENSG00000168477	TNXB	TRUE	FALSE
chr6	32053387	C	T	ENST00000644971	ENSG00000168477	TNXB	TRUE	FALSE
chr6	32053424	G	A	ENST00000644971	ENSG00000168477	TNXB	TRUE	TRUE
chr6	32053440	G	C	ENST00000644971	ENSG00000168477	TNXB	TRUE	TRUE
chr6	32053440	G	T	ENST00000644971	ENSG00000168477	TNXB	TRUE	TRUE
chr6	32053454	T	A	ENST00000644971	ENSG00000168477	TNXB	TRUE	TRUE
chr6	32053455	G	C	ENST00000644971	ENSG00000168477	TNXB	TRUE	TRUE
chr6	32053455	G	T	ENST00000644971	ENSG00000168477	TNXB	TRUE	TRUE
chr6	32053460	T	A	ENST00000644971	ENSG00000168477	TNXB	TRUE	TRUE
chr6	32053472	C	A	ENST00000644971	ENSG00000168477	TNXB	TRUE	TRUE
chr6	32053480	G	C	ENST00000644971	ENSG00000168477	TNXB	TRUE	TRUE
chr6	32053480	G	T	ENST00000644971	ENSG00000168477	TNXB	TRUE	TRUE
chr6	32053499	C	A	ENST00000644971	ENSG00000168477	TNXB	TRUE	TRUE
chr6	32053523	T	A	ENST00000644971	ENSG00000168477	TNXB	TRUE	TRUE
chr6	32053529	G	A	ENST00000644971	ENSG00000168477	TNXB	TRUE	TRUE
chr6	32053545	G	C	ENST00000644971	ENSG00000168477	TNXB	TRUE	TRUE
chr6	32053545	G	T	ENST00000644971	ENSG00000168477	TNXB	TRUE	TRUE
chr6	32053550	G	A	ENST00000644971	ENSG00000168477	TNXB	TRUE	TRUE
chr6	32053571	G	A	ENST00000644971	ENSG00000168477	TNXB	TRUE	TRUE
chr6	32053577	C	A	ENST00000644971	ENSG00000168477	TNXB	TRUE	TRUE
chr6	32053587	C	T	ENST00000644971	ENSG00000168477	TNXB	TRUE	TRUE
chr6	32053588	C	T	ENST00000644971	ENSG00000168477	TNXB	TRUE	TRUE
chr6	32053634	C	A	ENST00000644971	ENSG00000168477	TNXB	TRUE	TRUE
chr6	32053649	T	A	ENST00000644971	ENSG00000168477	TNXB	TRUE	TRUE
chr6	32053661	C	A	ENST00000644971	ENSG00000168477	TNXB	TRUE	TRUE
chr6	32053685	G	A	ENST00000644971	ENSG00000168477	TNXB	TRUE	TRUE
chr6	32053694	C	A	ENST00000644971	ENSG00000168477	TNXB	TRUE	TRUE
chr6	32053700	C	A	ENST00000644971	ENSG00000168477	TNXB
chr6	32053706	C	A	ENST00000644971	ENSG00000168477	TNXB
chr6	32053712	C	A	ENST00000644971	ENSG00000168477	TNXB	TRUE	FALSE
chr6	32053712	C	G	ENST00000644971	ENSG00000168477	TNXB	TRUE	FALSE
chr6	32053712	C	T	ENST00000644971	ENSG00000168477	TNXB	TRUE	FALSE
chr6	32053713	T	A	ENST00000644971	ENSG00000168477	TNXB	TRUE	FALSE
chr6	32053713	T	C	ENST00000644971	ENSG00000168477	TNXB	TRUE	FALSE
chr6	32053713	T	G	ENST00000644971	ENSG00000168477	TNXB	TRUE	FALSE
chr6	32055849	A	C	ENST00000644971	ENSG00000168477	TNXB	TRUE	FALSE
chr6	32055849	A	G	ENST00000644971	ENSG00000168477	TNXB	FALSE	FALSE
chr6	32055849	A	T	ENST00000644971	ENSG00000168477	TNXB	TRUE	FALSE
chr6	32055850	C	A	ENST00000644971	ENSG00000168477	TNXB	TRUE	FALSE
chr6	32055850	C	G	ENST00000644971	ENSG00000168477	TNXB	TRUE	FALSE
chr6	32055850	C	T	ENST00000644971	ENSG00000168477	TNXB	TRUE	FALSE
chr6	32055893	C	A	ENST00000644971	ENSG00000168477	TNXB	TRUE	TRUE
chr6	32055903	G	C	ENST00000644971	ENSG00000168477	TNXB	TRUE	TRUE
chr6	32055903	G	T	ENST00000644971	ENSG00000168477	TNXB	TRUE	TRUE
chr6	32055917	T	A	ENST00000644971	ENSG00000168477	TNXB	TRUE	TRUE
chr6	32055918	G	C	ENST00000644971	ENSG00000168477	TNXB	TRUE	TRUE
chr6	32055918	G	T	ENST00000644971	ENSG00000168477	TNXB	TRUE	TRUE
chr6	32055923	T	A	ENST00000644971	ENSG00000168477	TNXB	TRUE	TRUE
chr6	32055935	C	A	ENST00000644971	ENSG00000168477	TNXB	TRUE	TRUE
chr6	32055956	C	A	ENST00000644971	ENSG00000168477	TNXB	TRUE	TRUE
chr6	32055962	C	A	ENST00000644971	ENSG00000168477	TNXB	TRUE	TRUE
chr6	32055965	C	A	ENST00000644971	ENSG00000168477	TNXB	TRUE	TRUE
chr6	32055986	G	A	ENST00000644971	ENSG00000168477	TNXB	TRUE	TRUE
chr6	32056007	T	A	ENST00000644971	ENSG00000168477	TNXB
chr6	32056008	G	C	ENST00000644971	ENSG00000168477	TNXB
chr6	32056008	G	T	ENST00000644971	ENSG00000168477	TNXB
chr6	32056013	G	A	ENST00000644971	ENSG00000168477	TNXB
chr6	32056040	G	A	ENST00000644971	ENSG00000168477	TNXB
chr6	32056050	C	T	ENST00000644971	ENSG00000168477	TNXB
chr6	32056051	C	T	ENST00000644971	ENSG00000168477	TNXB
chr6	32056066	G	T	ENST00000644971	ENSG00000168477	TNXB
chr6	32056082	C	A	ENST00000644971	ENSG00000168477	TNXB
chr6	32056097	C	A	ENST00000644971	ENSG00000168477	TNXB
chr6	32056112	C	A	ENST00000644971	ENSG00000168477	TNXB	TRUE	TRUE
chr6	32056115	C	A	ENST00000644971	ENSG00000168477	TNXB	TRUE	TRUE
chr6	32056124	C	A	ENST00000644971	ENSG00000168477	TNXB	TRUE	TRUE
chr6	32056133	C	A	ENST00000644971	ENSG00000168477	TNXB	TRUE	TRUE
chr6	32056145	C	A	ENST00000644971	ENSG00000168477	TNXB	TRUE	TRUE
chr6	32056163	C	A	ENST00000644971	ENSG00000168477	TNXB	TRUE	TRUE
chr6	32056166	C	A	ENST00000644971	ENSG00000168477	TNXB	TRUE	TRUE
chr6	32056169	C	A	ENST00000644971	ENSG00000168477	TNXB	TRUE	TRUE
chr6	32056175	C	A	ENST00000644971	ENSG00000168477	TNXB	TRUE	FALSE
chr6	32056175	C	G	ENST00000644971	ENSG00000168477	TNXB	TRUE	FALSE
chr6	32056175	C	T	ENST00000644971	ENSG00000168477	TNXB	TRUE	FALSE
chr6	32056176	T	A	ENST00000644971	ENSG00000168477	TNXB	TRUE	FALSE
chr6	32056176	T	C	ENST00000644971	ENSG00000168477	TNXB	TRUE	FALSE
chr6	32056176	T	G	ENST00000644971	ENSG00000168477	TNXB	TRUE	FALSE
chr6	32056584	A	C	ENST00000644971	ENSG00000168477	TNXB	TRUE	FALSE
chr6	32056584	A	G	ENST00000644971	ENSG00000168477	TNXB	TRUE	FALSE
chr6	32056584	A	T	ENST00000644971	ENSG00000168477	TNXB	TRUE	FALSE
chr6	32056585	C	A	ENST00000644971	ENSG00000168477	TNXB	TRUE	FALSE
chr6	32056585	C	G	ENST00000644971	ENSG00000168477	TNXB	TRUE	FALSE
chr6	32056585	C	T	ENST00000644971	ENSG00000168477	TNXB	TRUE	FALSE
chr6	32056622	G	A	ENST00000644971	ENSG00000168477	TNXB
chr6	32056638	G	C	ENST00000644971	ENSG00000168477	TNXB
chr6	32056638	G	T	ENST00000644971	ENSG00000168477	TNXB
chr6	32056652	T	A	ENST00000644971	ENSG00000168477	TNXB
chr6	32056653	G	C	ENST00000644971	ENSG00000168477	TNXB
chr6	32056653	G	T	ENST00000644971	ENSG00000168477	TNXB
chr6	32056658	T	A	ENST00000644971	ENSG00000168477	TNXB
chr6	32056670	C	A	ENST00000644971	ENSG00000168477	TNXB
chr6	32056678	G	C	ENST00000644971	ENSG00000168477	TNXB
chr6	32056678	G	T	ENST00000644971	ENSG00000168477	TNXB
chr6	32056697	C	A	ENST00000644971	ENSG00000168477	TNXB
chr6	32056721	T	A	ENST00000644971	ENSG00000168477	TNXB
chr6	32056727	G	A	ENST00000644971	ENSG00000168477	TNXB
chr6	32056743	G	C	ENST00000644971	ENSG00000168477	TNXB
chr6	32056743	G	T	ENST00000644971	ENSG00000168477	TNXB
chr6	32056748	G	A	ENST00000644971	ENSG00000168477	TNXB
chr6	32056769	G	A	ENST00000644971	ENSG00000168477	TNXB
chr6	32056775	C	A	ENST00000644971	ENSG00000168477	TNXB
chr6	32056785	C	T	ENST00000644971	ENSG00000168477	TNXB
chr6	32056786	C	T	ENST00000644971	ENSG00000168477	TNXB
chr6	32056832	C	A	ENST00000644971	ENSG00000168477	TNXB
chr6	32056847	T	A	ENST00000644971	ENSG00000168477	TNXB
chr6	32056859	C	A	ENST00000644971	ENSG00000168477	TNXB
chr6	32056883	G	A	ENST00000644971	ENSG00000168477	TNXB
chr6	32056892	C	A	ENST00000644971	ENSG00000168477	TNXB
chr6	32056898	C	A	ENST00000644971	ENSG00000168477	TNXB
chr6	32056904	C	A	ENST00000644971	ENSG00000168477	TNXB	TRUE	FALSE
chr6	32056904	C	G	ENST00000644971	ENSG00000168477	TNXB	TRUE	FALSE
chr6	32056904	C	T	ENST00000644971	ENSG00000168477	TNXB	TRUE	FALSE
chr6	32056905	T	A	ENST00000644971	ENSG00000168477	TNXB	TRUE	FALSE
chr6	32056905	T	C	ENST00000644971	ENSG00000168477	TNXB	TRUE	FALSE
chr6	32056905	T	G	ENST00000644971	ENSG00000168477	TNXB	TRUE	FALSE
chr6	32058056	A	C	ENST00000644971	ENSG00000168477	TNXB	TRUE	FALSE
chr6	32058056	A	G	ENST00000644971	ENSG00000168477	TNXB	TRUE	FALSE
chr6	32058056	A	T	ENST00000644971	ENSG00000168477	TNXB	TRUE	FALSE
chr6	32058057	C	A	ENST00000644971	ENSG00000168477	TNXB	TRUE	FALSE
chr6	32058057	C	G	ENST00000644971	ENSG00000168477	TNXB	TRUE	FALSE
chr6	32058057	C	T	ENST00000644971	ENSG00000168477	TNXB	TRUE	FALSE
chr6	32058058	C	A	ENST00000644971	ENSG00000168477	TNXB	TRUE	TRUE
chr6	32058100	C	A	ENST00000644971	ENSG00000168477	TNXB	TRUE	TRUE
chr6	32058110	G	C	ENST00000644971	ENSG00000168477	TNXB	TRUE	TRUE
chr6	32058110	G	T	ENST00000644971	ENSG00000168477	TNXB	TRUE	TRUE
chr6	32058124	T	A	ENST00000644971	ENSG00000168477	TNXB	TRUE	TRUE
chr6	32058125	G	C	ENST00000644971	ENSG00000168477	TNXB	TRUE	TRUE
chr6	32058125	G	T	ENST00000644971	ENSG00000168477	TNXB	TRUE	TRUE
chr6	32058130	T	A	ENST00000644971	ENSG00000168477	TNXB	TRUE	TRUE
chr6	32058142	C	A	ENST00000644971	ENSG00000168477	TNXB	TRUE	TRUE
chr6	32058163	T	A	ENST00000644971	ENSG00000168477	TNXB	TRUE	TRUE
chr6	32058169	C	A	ENST00000644971	ENSG00000168477	TNXB	TRUE	TRUE
chr6	32058172	G	A	ENST00000644971	ENSG00000168477	TNXB	TRUE	TRUE
chr6	32058193	G	A	ENST00000644971	ENSG00000168477	TNXB	TRUE	TRUE
chr6	32058214	T	A	ENST00000644971	ENSG00000168477	TNXB
chr6	32058215	G	C	ENST00000644971	ENSG00000168477	TNXB
chr6	32058215	G	T	ENST00000644971	ENSG00000168477	TNXB
chr6	32058220	G	A	ENST00000644971	ENSG00000168477	TNXB
chr6	32058247	G	A	ENST00000644971	ENSG00000168477	TNXB
chr6	32058257	C	T	ENST00000644971	ENSG00000168477	TNXB
chr6	32058258	C	T	ENST00000644971	ENSG00000168477	TNXB
chr6	32058273	G	T	ENST00000644971	ENSG00000168477	TNXB
chr6	32058289	C	A	ENST00000644971	ENSG00000168477	TNXB
chr6	32058304	C	A	ENST00000644971	ENSG00000168477	TNXB	TRUE	TRUE
chr6	32058319	C	A	ENST00000644971	ENSG00000168477	TNXB	TRUE	TRUE
chr6	32058322	C	A	ENST00000644971	ENSG00000168477	TNXB	TRUE	TRUE
chr6	32058340	C	A	ENST00000644971	ENSG00000168477	TNXB	TRUE	TRUE
chr6	32058352	C	A	ENST00000644971	ENSG00000168477	TNXB	TRUE	TRUE
chr6	32058370	C	A	ENST00000644971	ENSG00000168477	TNXB	TRUE	TRUE
chr6	32058382	C	A	ENST00000644971	ENSG00000168477	TNXB	TRUE	TRUE
chr6	32058385	G	A	ENST00000644971	ENSG00000168477	TNXB	TRUE	TRUE
chr6	32058391	C	A	ENST00000644971	ENSG00000168477	TNXB	TRUE	FALSE
chr6	32058391	C	G	ENST00000644971	ENSG00000168477	TNXB	TRUE	FALSE
chr6	32058391	C	T	ENST00000644971	ENSG00000168477	TNXB	TRUE	FALSE
chr6	32058392	T	A	ENST00000644971	ENSG00000168477	TNXB	TRUE	FALSE
chr6	32058392	T	C	ENST00000644971	ENSG00000168477	TNXB	TRUE	FALSE
chr6	32058392	T	G	ENST00000644971	ENSG00000168477	TNXB	TRUE	FALSE
chr6	32061395	A	C	ENST00000644971	ENSG00000168477	TNXB	TRUE	FALSE
chr6	32061395	A	G	ENST00000644971	ENSG00000168477	TNXB	TRUE	FALSE
chr6	32061395	A	T	ENST00000644971	ENSG00000168477	TNXB	TRUE	FALSE
chr6	32061396	C	A	ENST00000644971	ENSG00000168477	TNXB	TRUE	FALSE
chr6	32061396	C	G	ENST00000644971	ENSG00000168477	TNXB	TRUE	FALSE
chr6	32061396	C	T	ENST00000644971	ENSG00000168477	TNXB	TRUE	FALSE
chr6	32061439	C	A	ENST00000644971	ENSG00000168477	TNXB
chr6	32061449	A	C	ENST00000644971	ENSG00000168477	TNXB
chr6	32061449	A	T	ENST00000644971	ENSG00000168477	TNXB
chr6	32061463	T	A	ENST00000644971	ENSG00000168477	TNXB
chr6	32061464	G	C	ENST00000644971	ENSG00000168477	TNXB
chr6	32061464	G	T	ENST00000644971	ENSG00000168477	TNXB
chr6	32061469	T	A	ENST00000644971	ENSG00000168477	TNXB
chr6	32061481	C	A	ENST00000644971	ENSG00000168477	TNXB
chr6	32061502	C	A	ENST00000644971	ENSG00000168477	TNXB
chr6	32061508	C	A	ENST00000644971	ENSG00000168477	TNXB
chr6	32061511	C	A	ENST00000644971	ENSG00000168477	TNXB
chr6	32061532	G	A	ENST00000644971	ENSG00000168477	TNXB
chr6	32061553	T	A	ENST00000644971	ENSG00000168477	TNXB
chr6	32061554	G	C	ENST00000644971	ENSG00000168477	TNXB
chr6	32061554	G	T	ENST00000644971	ENSG00000168477	TNXB
chr6	32061559	G	A	ENST00000644971	ENSG00000168477	TNXB
chr6	32061586	G	A	ENST00000644971	ENSG00000168477	TNXB
chr6	32061596	C	T	ENST00000644971	ENSG00000168477	TNXB
chr6	32061597	C	T	ENST00000644971	ENSG00000168477	TNXB
chr6	32061612	G	T	ENST00000644971	ENSG00000168477	TNXB
chr6	32061628	C	A	ENST00000644971	ENSG00000168477	TNXB
chr6	32061643	C	A	ENST00000644971	ENSG00000168477	TNXB
chr6	32061658	C	A	ENST00000644971	ENSG00000168477	TNXB
chr6	32061661	C	A	ENST00000644971	ENSG00000168477	TNXB
chr6	32061670	C	A	ENST00000644971	ENSG00000168477	TNXB
chr6	32061679	C	A	ENST00000644971	ENSG00000168477	TNXB
chr6	32061691	C	A	ENST00000644971	ENSG00000168477	TNXB
chr6	32061709	C	A	ENST00000644971	ENSG00000168477	TNXB
chr6	32061712	C	A	ENST00000644971	ENSG00000168477	TNXB
chr6	32061715	C	A	ENST00000644971	ENSG00000168477	TNXB
chr6	32061721	C	A	ENST00000644971	ENSG00000168477	TNXB	TRUE	FALSE
chr6	32061721	C	G	ENST00000644971	ENSG00000168477	TNXB	TRUE	FALSE
chr6	32061721	C	T	ENST00000644971	ENSG00000168477	TNXB	TRUE	FALSE
chr6	32061722	T	A	ENST00000644971	ENSG00000168477	TNXB	TRUE	FALSE
chr6	32061722	T	C	ENST00000644971	ENSG00000168477	TNXB	TRUE	FALSE
chr6	32061722	T	G	ENST00000644971	ENSG00000168477	TNXB	TRUE	FALSE
chr6	32062155	A	C	ENST00000644971	ENSG00000168477	TNXB	TRUE	FALSE
chr6	32062155	A	G	ENST00000644971	ENSG00000168477	TNXB	FALSE	FALSE
chr6	32062155	A	T	ENST00000644971	ENSG00000168477	TNXB	TRUE	FALSE
chr6	32062156	C	A	ENST00000644971	ENSG00000168477	TNXB	TRUE	FALSE
chr6	32062156	C	G	ENST00000644971	ENSG00000168477	TNXB	TRUE	FALSE
chr6	32062156	C	T	ENST00000644971	ENSG00000168477	TNXB	TRUE	FALSE
chr6	32062193	G	A	ENST00000644971	ENSG00000168477	TNXB	TRUE	TRUE
chr6	32062209	G	C	ENST00000644971	ENSG00000168477	TNXB	TRUE	TRUE
chr6	32062209	G	T	ENST00000644971	ENSG00000168477	TNXB	TRUE	TRUE
chr6	32062223	T	A	ENST00000644971	ENSG00000168477	TNXB	TRUE	TRUE
chr6	32062224	G	C	ENST00000644971	ENSG00000168477	TNXB	TRUE	TRUE
chr6	32062224	G	T	ENST00000644971	ENSG00000168477	TNXB	TRUE	TRUE
chr6	32062229	T	A	ENST00000644971	ENSG00000168477	TNXB	TRUE	TRUE
chr6	32062241	C	A	ENST00000644971	ENSG00000168477	TNXB	TRUE	TRUE
chr6	32062268	C	A	ENST00000644971	ENSG00000168477	TNXB	TRUE	TRUE
chr6	32062274	C	A	ENST00000644971	ENSG00000168477	TNXB	TRUE	TRUE
chr6	32062292	T	A	ENST00000644971	ENSG00000168477	TNXB	TRUE	TRUE
chr6	32062298	G	A	ENST00000644971	ENSG00000168477	TNXB	TRUE	TRUE
chr6	32062313	T	A	ENST00000644971	ENSG00000168477	TNXB	TRUE	TRUE
chr6	32062314	G	C	ENST00000644971	ENSG00000168477	TNXB	TRUE	TRUE
chr6	32062314	G	T	ENST00000644971	ENSG00000168477	TNXB	TRUE	TRUE
chr6	32062319	G	A	ENST00000644971	ENSG00000168477	TNXB	TRUE	TRUE
chr6	32062340	G	A	ENST00000644971	ENSG00000168477	TNXB	TRUE	TRUE
chr6	32062343	C	A	ENST00000644971	ENSG00000168477	TNXB	TRUE	TRUE
chr6	32062346	C	A	ENST00000644971	ENSG00000168477	TNXB	TRUE	TRUE
chr6	32062356	C	T	ENST00000644971	ENSG00000168477	TNXB	TRUE	TRUE
chr6	32062357	C	T	ENST00000644971	ENSG00000168477	TNXB	TRUE	TRUE
chr6	32062403	C	A	ENST00000644971	ENSG00000168477	TNXB	TRUE	TRUE
chr6	32062406	C	A	ENST00000644971	ENSG00000168477	TNXB	TRUE	TRUE
chr6	32062418	T	A	ENST00000644971	ENSG00000168477	TNXB	TRUE	TRUE
chr6	32062430	C	A	ENST00000644971	ENSG00000168477	TNXB	TRUE	TRUE
chr6	32062445	C	A	ENST00000644971	ENSG00000168477	TNXB	TRUE	TRUE
chr6	32062450	G	T	ENST00000644971	ENSG00000168477	TNXB	TRUE	TRUE
chr6	32062466	C	A	ENST00000644971	ENSG00000168477	TNXB	TRUE	TRUE
chr6	32062469	C	A	ENST00000644971	ENSG00000168477	TNXB	TRUE	TRUE
chr6	32062475	T	A	ENST00000644971	ENSG00000168477	TNXB	TRUE	TRUE
chr6	32062478	C	A	ENST00000644971	ENSG00000168477	TNXB	TRUE	TRUE
chr6	32062484	C	A	ENST00000644971	ENSG00000168477	TNXB	TRUE	FALSE
chr6	32062484	C	G	ENST00000644971	ENSG00000168477	TNXB	TRUE	FALSE
chr6	32062484	C	T	ENST00000644971	ENSG00000168477	TNXB	TRUE	FALSE
chr6	32062485	T	A	ENST00000644971	ENSG00000168477	TNXB	TRUE	FALSE
chr6	32062485	T	C	ENST00000644971	ENSG00000168477	TNXB	TRUE	FALSE
chr6	32062485	T	G	ENST00000644971	ENSG00000168477	TNXB	TRUE	FALSE
chr6	32064819	A	C	ENST00000644971	ENSG00000168477	TNXB	TRUE	FALSE
chr6	32064819	A	G	ENST00000644971	ENSG00000168477	TNXB	FALSE	FALSE
chr6	32064819	A	T	ENST00000644971	ENSG00000168477	TNXB	TRUE	FALSE
chr6	32064820	C	A	ENST00000644971	ENSG00000168477	TNXB	TRUE	FALSE
chr6	32064820	C	G	ENST00000644971	ENSG00000168477	TNXB	TRUE	FALSE
chr6	32064820	C	T	ENST00000644971	ENSG00000168477	TNXB	TRUE	FALSE
chr6	32064826	A	C	ENST00000644971	ENSG00000168477	TNXB	TRUE	TRUE
chr6	32064826	A	T	ENST00000644971	ENSG00000168477	TNXB	TRUE	TRUE
chr6	32064857	G	A	ENST00000644971	ENSG00000168477	TNXB	TRUE	TRUE
chr6	32064873	G	C	ENST00000644971	ENSG00000168477	TNXB	TRUE	TRUE
chr6	32064873	G	T	ENST00000644971	ENSG00000168477	TNXB	TRUE	TRUE
chr6	32064887	T	A	ENST00000644971	ENSG00000168477	TNXB	TRUE	TRUE
chr6	32064888	G	C	ENST00000644971	ENSG00000168477	TNXB	TRUE	TRUE
chr6	32064888	G	T	ENST00000644971	ENSG00000168477	TNXB	TRUE	TRUE
chr6	32064893	T	A	ENST00000644971	ENSG00000168477	TNXB	TRUE	TRUE
chr6	32064905	C	A	ENST00000644971	ENSG00000168477	TNXB	TRUE	TRUE
chr6	32064913	G	T	ENST00000644971	ENSG00000168477	TNXB	TRUE	TRUE
chr6	32064932	C	A	ENST00000644971	ENSG00000168477	TNXB	TRUE	TRUE
chr6	32064938	C	A	ENST00000644971	ENSG00000168477	TNXB	TRUE	TRUE
chr6	32064956	T	A	ENST00000644971	ENSG00000168477	TNXB	TRUE	TRUE
chr6	32064962	G	A	ENST00000644971	ENSG00000168477	TNXB	TRUE	TRUE
chr6	32064977	T	A	ENST00000644971	ENSG00000168477	TNXB	TRUE	TRUE
chr6	32064983	G	A	ENST00000644971	ENSG00000168477	TNXB	TRUE	TRUE
chr6	32064988	A	T	ENST00000644971	ENSG00000168477	TNXB	TRUE	TRUE
chr6	32065004	G	A	ENST00000644971	ENSG00000168477	TNXB	TRUE	TRUE
chr6	32065010	C	A	ENST00000644971	ENSG00000168477	TNXB	TRUE	TRUE
chr6	32065020	C	T	ENST00000644971	ENSG00000168477	TNXB	TRUE	TRUE
chr6	32065021	C	T	ENST00000644971	ENSG00000168477	TNXB	TRUE	TRUE
chr6	32065055	T	A	ENST00000644971	ENSG00000168477	TNXB	TRUE	TRUE
chr6	32065067	G	A	ENST00000644971	ENSG00000168477	TNXB	TRUE	TRUE
chr6	32065082	T	A	ENST00000644971	ENSG00000168477	TNXB	TRUE	TRUE
chr6	32065106	C	A	ENST00000644971	ENSG00000168477	TNXB	TRUE	TRUE
chr6	32065109	C	A	ENST00000644971	ENSG00000168477	TNXB	TRUE	TRUE
chr6	32065112	C	A	ENST00000644971	ENSG00000168477	TNXB	TRUE	TRUE
chr6	32065118	C	A	ENST00000644971	ENSG00000168477	TNXB	TRUE	FALSE
chr6	32065118	C	G	ENST00000644971	ENSG00000168477	TNXB	TRUE	FALSE
chr6	32065118	C	T	ENST00000644971	ENSG00000168477	TNXB	TRUE	FALSE
chr6	32065119	T	A	ENST00000644971	ENSG00000168477	TNXB	TRUE	FALSE
chr6	32065119	T	C	ENST00000644971	ENSG00000168477	TNXB	TRUE	FALSE
chr6	32065119	T	G	ENST00000644971	ENSG00000168477	TNXB	TRUE	FALSE
chr6	32067659	A	C	ENST00000644971	ENSG00000168477	TNXB	TRUE	FALSE
chr6	32067659	A	G	ENST00000644971	ENSG00000168477	TNXB	TRUE	FALSE
chr6	32067659	A	T	ENST00000644971	ENSG00000168477	TNXB	TRUE	FALSE
chr6	32067660	C	A	ENST00000644971	ENSG00000168477	TNXB	TRUE	FALSE
chr6	32067660	C	G	ENST00000644971	ENSG00000168477	TNXB	TRUE	FALSE
chr6	32067660	C	T	ENST00000644971	ENSG00000168477	TNXB	TRUE	FALSE
chr6	32067703	C	A	ENST00000644971	ENSG00000168477	TNXB
chr6	32067713	G	C	ENST00000644971	ENSG00000168477	TNXB
chr6	32067713	G	T	ENST00000644971	ENSG00000168477	TNXB
chr6	32067727	T	A	ENST00000644971	ENSG00000168477	TNXB
chr6	32067728	G	C	ENST00000644971	ENSG00000168477	TNXB
chr6	32067728	G	T	ENST00000644971	ENSG00000168477	TNXB
chr6	32067733	T	A	ENST00000644971	ENSG00000168477	TNXB
chr6	32067745	C	A	ENST00000644971	ENSG00000168477	TNXB
chr6	32067766	C	A	ENST00000644971	ENSG00000168477	TNXB
chr6	32067772	C	A	ENST00000644971	ENSG00000168477	TNXB
chr6	32067775	C	A	ENST00000644971	ENSG00000168477	TNXB
chr6	32067796	G	A	ENST00000644971	ENSG00000168477	TNXB
chr6	32067817	T	A	ENST00000644971	ENSG00000168477	TNXB
chr6	32067818	G	C	ENST00000644971	ENSG00000168477	TNXB
chr6	32067818	G	T	ENST00000644971	ENSG00000168477	TNXB
chr6	32067823	G	A	ENST00000644971	ENSG00000168477	TNXB
chr6	32067850	G	A	ENST00000644971	ENSG00000168477	TNXB
chr6	32067860	C	T	ENST00000644971	ENSG00000168477	TNXB
chr6	32067861	C	T	ENST00000644971	ENSG00000168477	TNXB
chr6	32067876	G	T	ENST00000644971	ENSG00000168477	TNXB
chr6	32067892	C	A	ENST00000644971	ENSG00000168477	TNXB
chr6	32067907	C	A	ENST00000644971	ENSG00000168477	TNXB
chr6	32067922	C	A	ENST00000644971	ENSG00000168477	TNXB
chr6	32067925	C	A	ENST00000644971	ENSG00000168477	TNXB
chr6	32067934	C	A	ENST00000644971	ENSG00000168477	TNXB
chr6	32067943	C	A	ENST00000644971	ENSG00000168477	TNXB
chr6	32067955	C	A	ENST00000644971	ENSG00000168477	TNXB
chr6	32067973	C	A	ENST00000644971	ENSG00000168477	TNXB
chr6	32067976	C	A	ENST00000644971	ENSG00000168477	TNXB
chr6	32067979	C	A	ENST00000644971	ENSG00000168477	TNXB
chr6	32067985	C	A	ENST00000644971	ENSG00000168477	TNXB	TRUE	FALSE
chr6	32067985	C	G	ENST00000644971	ENSG00000168477	TNXB	TRUE	FALSE
chr6	32067985	C	T	ENST00000644971	ENSG00000168477	TNXB	TRUE	FALSE
chr6	32067986	T	A	ENST00000644971	ENSG00000168477	TNXB	TRUE	FALSE
chr6	32067986	T	C	ENST00000644971	ENSG00000168477	TNXB	TRUE	FALSE
chr6	32067986	T	G	ENST00000644971	ENSG00000168477	TNXB	TRUE	FALSE
chr6	32068388	A	C	ENST00000644971	ENSG00000168477	TNXB	TRUE	FALSE
chr6	32068388	A	G	ENST00000644971	ENSG00000168477	TNXB	FALSE	FALSE
chr6	32068388	A	T	ENST00000644971	ENSG00000168477	TNXB	TRUE	FALSE
chr6	32068389	C	A	ENST00000644971	ENSG00000168477	TNXB	TRUE	FALSE
chr6	32068389	C	G	ENST00000644971	ENSG00000168477	TNXB	TRUE	FALSE
chr6	32068389	C	T	ENST00000644971	ENSG00000168477	TNXB	TRUE	FALSE
chr6	32068426	G	A	ENST00000644971	ENSG00000168477	TNXB	TRUE	TRUE
chr6	32068442	G	C	ENST00000644971	ENSG00000168477	TNXB	TRUE	TRUE
chr6	32068442	G	T	ENST00000644971	ENSG00000168477	TNXB	TRUE	TRUE
chr6	32068456	T	A	ENST00000644971	ENSG00000168477	TNXB	TRUE	TRUE
chr6	32068457	G	C	ENST00000644971	ENSG00000168477	TNXB	TRUE	TRUE
chr6	32068457	G	T	ENST00000644971	ENSG00000168477	TNXB	TRUE	TRUE
chr6	32068462	T	A	ENST00000644971	ENSG00000168477	TNXB	TRUE	TRUE
chr6	32068474	C	A	ENST00000644971	ENSG00000168477	TNXB	TRUE	TRUE
chr6	32068482	G	T	ENST00000644971	ENSG00000168477	TNXB	TRUE	TRUE
chr6	32068498	C	A	ENST00000644971	ENSG00000168477	TNXB	TRUE	TRUE
chr6	32068501	C	A	ENST00000644971	ENSG00000168477	TNXB	TRUE	TRUE
chr6	32068525	T	A	ENST00000644971	ENSG00000168477	TNXB	TRUE	TRUE
chr6	32068531	G	A	ENST00000644971	ENSG00000168477	TNXB	TRUE	TRUE
chr6	32068540	C	A	ENST00000644971	ENSG00000168477	TNXB	TRUE	TRUE
chr6	32068547	G	C	ENST00000644971	ENSG00000168477	TNXB	TRUE	TRUE
chr6	32068547	G	T	ENST00000644971	ENSG00000168477	TNXB	TRUE	TRUE
chr6	32068552	G	A	ENST00000644971	ENSG00000168477	TNXB	TRUE	TRUE
chr6	32068573	G	A	ENST00000644971	ENSG00000168477	TNXB	TRUE	TRUE
chr6	32068576	C	A	ENST00000644971	ENSG00000168477	TNXB	TRUE	TRUE
chr6	32068579	C	A	ENST00000644971	ENSG00000168477	TNXB	TRUE	TRUE
chr6	32068589	C	T	ENST00000644971	ENSG00000168477	TNXB	TRUE	TRUE
chr6	32068590	C	T	ENST00000644971	ENSG00000168477	TNXB	TRUE	TRUE
chr6	32068636	C	A	ENST00000644971	ENSG00000168477	TNXB	TRUE	TRUE
chr6	32068651	T	A	ENST00000644971	ENSG00000168477	TNXB	TRUE	TRUE
chr6	32068663	C	A	ENST00000644971	ENSG00000168477	TNXB	TRUE	TRUE
chr6	32068684	C	A	ENST00000644971	ENSG00000168477	TNXB	TRUE	TRUE
chr6	32068686	G	C	ENST00000644971	ENSG00000168477	TNXB	TRUE	TRUE
chr6	32068686	G	T	ENST00000644971	ENSG00000168477	TNXB	TRUE	TRUE
chr6	32068693	T	A	ENST00000644971	ENSG00000168477	TNXB	TRUE	TRUE
chr6	32068696	C	A	ENST00000644971	ENSG00000168477	TNXB	TRUE	TRUE
chr6	32068699	C	A	ENST00000644971	ENSG00000168477	TNXB	TRUE	TRUE
chr6	32068702	C	A	ENST00000644971	ENSG00000168477	TNXB	TRUE	TRUE
chr6	32068708	C	A	ENST00000644971	ENSG00000168477	TNXB	TRUE	FALSE
chr6	32068708	C	G	ENST00000644971	ENSG00000168477	TNXB	TRUE	FALSE
chr6	32068708	C	T	ENST00000644971	ENSG00000168477	TNXB	TRUE	FALSE
chr6	32068709	T	A	ENST00000644971	ENSG00000168477	TNXB	TRUE	FALSE
chr6	32068709	T	C	ENST00000644971	ENSG00000168477	TNXB	TRUE	FALSE
chr6	32068709	T	G	ENST00000644971	ENSG00000168477	TNXB	TRUE	FALSE
chr6	32068820	A	C	ENST00000644971	ENSG00000168477	TNXB	TRUE	FALSE
chr6	32068820	A	G	ENST00000644971	ENSG00000168477	TNXB	TRUE	FALSE
chr6	32068820	A	T	ENST00000644971	ENSG00000168477	TNXB	TRUE	FALSE
chr6	32068821	C	A	ENST00000644971	ENSG00000168477	TNXB	TRUE	FALSE
chr6	32068821	C	G	ENST00000644971	ENSG00000168477	TNXB	TRUE	FALSE
chr6	32068821	C	T	ENST00000644971	ENSG00000168477	TNXB	TRUE	FALSE
chr6	32068834	C	A	ENST00000644971	ENSG00000168477	TNXB	TRUE	TRUE
chr6	32068858	T	A	ENST00000644971	ENSG00000168477	TNXB	TRUE	TRUE
chr6	32068874	A	C	ENST00000644971	ENSG00000168477	TNXB	TRUE	TRUE
chr6	32068874	A	T	ENST00000644971	ENSG00000168477	TNXB	TRUE	TRUE
chr6	32068889	G	C	ENST00000644971	ENSG00000168477	TNXB	TRUE	TRUE
chr6	32068889	G	T	ENST00000644971	ENSG00000168477	TNXB	TRUE	TRUE
chr6	32068894	T	A	ENST00000644971	ENSG00000168477	TNXB	TRUE	TRUE
chr6	32068906	C	A	ENST00000644971	ENSG00000168477	TNXB	TRUE	TRUE
chr6	32068942	C	A	ENST00000644971	ENSG00000168477	TNXB	TRUE	TRUE
chr6	32068957	G	A	ENST00000644971	ENSG00000168477	TNXB	TRUE	TRUE
chr6	32068963	G	A	ENST00000644971	ENSG00000168477	TNXB	TRUE	TRUE
chr6	32068972	T	A	ENST00000644971	ENSG00000168477	TNXB	TRUE	TRUE
chr6	32068979	G	C	ENST00000644971	ENSG00000168477	TNXB	TRUE	TRUE
chr6	32068979	G	T	ENST00000644971	ENSG00000168477	TNXB	TRUE	TRUE
chr6	32068984	G	A	ENST00000644971	ENSG00000168477	TNXB	TRUE	TRUE
chr6	32068990	C	A	ENST00000644971	ENSG00000168477	TNXB	TRUE	TRUE
chr6	32069005	C	A	ENST00000644971	ENSG00000168477	TNXB	TRUE	TRUE
chr6	32069008	C	A	ENST00000644971	ENSG00000168477	TNXB	TRUE	TRUE
chr6	32069011	C	A	ENST00000644971	ENSG00000168477	TNXB	TRUE	TRUE
chr6	32069021	C	T	ENST00000644971	ENSG00000168477	TNXB	TRUE	TRUE
chr6	32069022	C	T	ENST00000644971	ENSG00000168477	TNXB	TRUE	TRUE
chr6	32069043	G	C	ENST00000644971	ENSG00000168477	TNXB	TRUE	TRUE
chr6	32069043	G	T	ENST00000644971	ENSG00000168477	TNXB	TRUE	TRUE
chr6	32069053	C	A	ENST00000644971	ENSG00000168477	TNXB	TRUE	TRUE
chr6	32069056	C	A	ENST00000644971	ENSG00000168477	TNXB	TRUE	TRUE
chr6	32069064	A	T	ENST00000644971	ENSG00000168477	TNXB	TRUE	TRUE
chr6	32069068	C	A	ENST00000644971	ENSG00000168477	TNXB	TRUE	TRUE
chr6	32069083	C	A	ENST00000644971	ENSG00000168477	TNXB	TRUE	TRUE
chr6	32069113	C	A	ENST00000644971	ENSG00000168477	TNXB	TRUE	TRUE
chr6	32069119	C	A	ENST00000644971	ENSG00000168477	TNXB	TRUE	TRUE
chr6	32069125	C	A	ENST00000644971	ENSG00000168477	TNXB	TRUE	TRUE
chr6	32069128	C	A	ENST00000644971	ENSG00000168477	TNXB	TRUE	TRUE
chr6	32069137	C	A	ENST00000644971	ENSG00000168477	TNXB	FALSE	FALSE
chr6	32069137	C	G	ENST00000644971	ENSG00000168477	TNXB	FALSE	FALSE
chr6	32069137	C	T	ENST00000644971	ENSG00000168477	TNXB	FALSE	FALSE
chr6	32069138	T	A	ENST00000644971	ENSG00000168477	TNXB	FALSE	FALSE
chr6	32069138	T	C	ENST00000644971	ENSG00000168477	TNXB	FALSE	FALSE
chr6	32069138	T	G	ENST00000644971	ENSG00000168477	TNXB	FALSE	FALSE
chr6	32069551	A	C	ENST00000644971	ENSG00000168477	TNXB	TRUE	FALSE
chr6	32069551	A	G	ENST00000644971	ENSG00000168477	TNXB	TRUE	FALSE
chr6	32069551	A	T	ENST00000644971	ENSG00000168477	TNXB	TRUE	FALSE
chr6	32069552	C	A	ENST00000644971	ENSG00000168477	TNXB	TRUE	FALSE
chr6	32069552	C	G	ENST00000644971	ENSG00000168477	TNXB	TRUE	FALSE
chr6	32069552	C	T	ENST00000644971	ENSG00000168477	TNXB	TRUE	FALSE
chr6	32069570	G	T	ENST00000644971	ENSG00000168477	TNXB	TRUE	TRUE
chr6	32069589	T	A	ENST00000644971	ENSG00000168477	TNXB	TRUE	TRUE
chr6	32069605	G	C	ENST00000644971	ENSG00000168477	TNXB	TRUE	TRUE
chr6	32069605	G	T	ENST00000644971	ENSG00000168477	TNXB	TRUE	TRUE
chr6	32069619	T	A	ENST00000644971	ENSG00000168477	TNXB	TRUE	TRUE
chr6	32069620	G	C	ENST00000644971	ENSG00000168477	TNXB	TRUE	TRUE
chr6	32069620	G	T	ENST00000644971	ENSG00000168477	TNXB	TRUE	TRUE
chr6	32069658	C	A	ENST00000644971	ENSG00000168477	TNXB	TRUE	TRUE
chr6	32069673	C	A	ENST00000644971	ENSG00000168477	TNXB	TRUE	TRUE
chr6	32069688	G	A	ENST00000644971	ENSG00000168477	TNXB	TRUE	TRUE
chr6	32069694	G	A	ENST00000644971	ENSG00000168477	TNXB	TRUE	TRUE
chr6	32069709	T	A	ENST00000644971	ENSG00000168477	TNXB	TRUE	TRUE
chr6	32069710	G	C	ENST00000644971	ENSG00000168477	TNXB	TRUE	TRUE
chr6	32069710	G	T	ENST00000644971	ENSG00000168477	TNXB	TRUE	TRUE
chr6	32069715	G	A	ENST00000644971	ENSG00000168477	TNXB	TRUE	TRUE
chr6	32069736	G	A	ENST00000644971	ENSG00000168477	TNXB	TRUE	TRUE
chr6	32069742	C	A	ENST00000644971	ENSG00000168477	TNXB	TRUE	TRUE
chr6	32069752	C	T	ENST00000644971	ENSG00000168477	TNXB	TRUE	TRUE
chr6	32069753	C	T	ENST00000644971	ENSG00000168477	TNXB	TRUE	TRUE
chr6	32069775	G	A	ENST00000644971	ENSG00000168477	TNXB	TRUE	TRUE
chr6	32069793	G	A	ENST00000644971	ENSG00000168477	TNXB	TRUE	TRUE
chr6	32069799	C	A	ENST00000644971	ENSG00000168477	TNXB	TRUE	TRUE
chr6	32069802	C	A	ENST00000644971	ENSG00000168477	TNXB	TRUE	TRUE
chr6	32069817	T	A	ENST00000644971	ENSG00000168477	TNXB	TRUE	TRUE
chr6	32069829	T	A	ENST00000644971	ENSG00000168477	TNXB	TRUE	TRUE
chr6	32069835	C	A	ENST00000644971	ENSG00000168477	TNXB	TRUE	TRUE
chr6	32069862	C	A	ENST00000644971	ENSG00000168477	TNXB	FALSE	FALSE
chr6	32069862	C	G	ENST00000644971	ENSG00000168477	TNXB	FALSE	FALSE
chr6	32069862	C	T	ENST00000644971	ENSG00000168477	TNXB	FALSE	FALSE
chr6	32069863	T	A	ENST00000644971	ENSG00000168477	TNXB	FALSE	FALSE
chr6	32069863	T	C	ENST00000644971	ENSG00000168477	TNXB	FALSE	FALSE
chr6	32069863	T	G	ENST00000644971	ENSG00000168477	TNXB	FALSE	FALSE
chr6	32070125	A	C	ENST00000644971	ENSG00000168477	TNXB	FALSE	FALSE
chr6	32070125	A	G	ENST00000644971	ENSG00000168477	TNXB	FALSE	FALSE
chr6	32070125	A	T	ENST00000644971	ENSG00000168477	TNXB	FALSE	FALSE
chr6	32070126	C	A	ENST00000644971	ENSG00000168477	TNXB	FALSE	FALSE
chr6	32070126	C	G	ENST00000644971	ENSG00000168477	TNXB	FALSE	FALSE
chr6	32070126	C	T	ENST00000644971	ENSG00000168477	TNXB	FALSE	FALSE
chr6	32070127	C	A	ENST00000644971	ENSG00000168477	TNXB	TRUE	TRUE
chr6	32070163	T	A	ENST00000644971	ENSG00000168477	TNXB	TRUE	TRUE
chr6	32070166	T	A	ENST00000644971	ENSG00000168477	TNXB	TRUE	TRUE
chr6	32070179	A	C	ENST00000644971	ENSG00000168477	TNXB	TRUE	TRUE
chr6	32070179	A	T	ENST00000644971	ENSG00000168477	TNXB	TRUE	TRUE
chr6	32070193	T	A	ENST00000644971	ENSG00000168477	TNXB	TRUE	TRUE
chr6	32070194	G	C	ENST00000644971	ENSG00000168477	TNXB	TRUE	TRUE
chr6	32070194	G	T	ENST00000644971	ENSG00000168477	TNXB	TRUE	TRUE
chr6	32070199	T	A	ENST00000644971	ENSG00000168477	TNXB	TRUE	TRUE
chr6	32070238	C	A	ENST00000644971	ENSG00000168477	TNXB	TRUE	TRUE
chr6	32070247	C	A	ENST00000644971	ENSG00000168477	TNXB	TRUE	TRUE
chr6	32070262	G	A	ENST00000644971	ENSG00000168477	TNXB	TRUE	TRUE
chr6	32070274	T	A	ENST00000644971	ENSG00000168477	TNXB	TRUE	TRUE
chr6	32070280	T	A	ENST00000644971	ENSG00000168477	TNXB	TRUE	TRUE
chr6	32070286	G	A	ENST00000644971	ENSG00000168477	TNXB	TRUE	TRUE
chr6	32070307	G	A	ENST00000644971	ENSG00000168477	TNXB	TRUE	TRUE
chr6	32070313	C	A	ENST00000644971	ENSG00000168477	TNXB	TRUE	TRUE
chr6	32070323	C	T	ENST00000644971	ENSG00000168477	TNXB	TRUE	TRUE
chr6	32070324	C	T	ENST00000644971	ENSG00000168477	TNXB	TRUE	TRUE
chr6	32070339	G	C	ENST00000644971	ENSG00000168477	TNXB	TRUE	TRUE
chr6	32070339	G	T	ENST00000644971	ENSG00000168477	TNXB	TRUE	TRUE
chr6	32070362	C	T	ENST00000644971	ENSG00000168477	TNXB	TRUE	TRUE
chr6	32070363	C	T	ENST00000644971	ENSG00000168477	TNXB	TRUE	TRUE
chr6	32070370	C	A	ENST00000644971	ENSG00000168477	TNXB	TRUE	TRUE
chr6	32070409	G	A	ENST00000644971	ENSG00000168477	TNXB	TRUE	TRUE
chr6	32070415	C	A	ENST00000644971	ENSG00000168477	TNXB	TRUE	FALSE
chr6	32070415	C	G	ENST00000644971	ENSG00000168477	TNXB	TRUE	FALSE
chr6	32070415	C	T	ENST00000644971	ENSG00000168477	TNXB	TRUE	FALSE
chr6	32070416	T	A	ENST00000644971	ENSG00000168477	TNXB	TRUE	FALSE
chr6	32070416	T	C	ENST00000644971	ENSG00000168477	TNXB	TRUE	FALSE
chr6	32070416	T	G	ENST00000644971	ENSG00000168477	TNXB	TRUE	FALSE
chr6	32071988	A	C	ENST00000644971	ENSG00000168477	TNXB	TRUE	FALSE
chr6	32071988	A	G	ENST00000644971	ENSG00000168477	TNXB	TRUE	FALSE
chr6	32071988	A	T	ENST00000644971	ENSG00000168477	TNXB	TRUE	FALSE
chr6	32071989	C	A	ENST00000644971	ENSG00000168477	TNXB	TRUE	FALSE
chr6	32071989	C	G	ENST00000644971	ENSG00000168477	TNXB	TRUE	FALSE
chr6	32071989	C	T	ENST00000644971	ENSG00000168477	TNXB	TRUE	FALSE
chr6	32071996	T	A	ENST00000644971	ENSG00000168477	TNXB	TRUE	TRUE
chr6	32072002	C	A	ENST00000644971	ENSG00000168477	TNXB	TRUE	TRUE
chr6	32072023	G	A	ENST00000644971	ENSG00000168477	TNXB	TRUE	TRUE
chr6	32072026	T	A	ENST00000644971	ENSG00000168477	TNXB	TRUE	TRUE
chr6	32072035	G	A	ENST00000644971	ENSG00000168477	TNXB	TRUE	TRUE
chr6	32072056	T	A	ENST00000644971	ENSG00000168477	TNXB	TRUE	TRUE
chr6	32072057	G	C	ENST00000644971	ENSG00000168477	TNXB	TRUE	TRUE
chr6	32072057	G	T	ENST00000644971	ENSG00000168477	TNXB	TRUE	TRUE
chr6	32072062	T	A	ENST00000644971	ENSG00000168477	TNXB	TRUE	TRUE
chr6	32072074	C	A	ENST00000644971	ENSG00000168477	TNXB	TRUE	TRUE
chr6	32072095	C	A	ENST00000644971	ENSG00000168477	TNXB	TRUE	TRUE
chr6	32072101	G	A	ENST00000644971	ENSG00000168477	TNXB	TRUE	TRUE
chr6	32072125	G	A	ENST00000644971	ENSG00000168477	TNXB	TRUE	TRUE
chr6	32072131	G	A	ENST00000644971	ENSG00000168477	TNXB	TRUE	TRUE
chr6	32072146	T	A	ENST00000644971	ENSG00000168477	TNXB	TRUE	TRUE
chr6	32072147	G	C	ENST00000644971	ENSG00000168477	TNXB	TRUE	TRUE
chr6	32072147	G	T	ENST00000644971	ENSG00000168477	TNXB	TRUE	TRUE
chr6	32072152	G	A	ENST00000644971	ENSG00000168477	TNXB	TRUE	TRUE
chr6	32072173	C	A	ENST00000644971	ENSG00000168477	TNXB	TRUE	TRUE
chr6	32072179	C	A	ENST00000644971	ENSG00000168477	TNXB	TRUE	TRUE
chr6	32072189	C	T	ENST00000644971	ENSG00000168477	TNXB	TRUE	TRUE
chr6	32072190	C	T	ENST00000644971	ENSG00000168477	TNXB	TRUE	TRUE
chr6	32072193	G	C	ENST00000644971	ENSG00000168477	TNXB	TRUE	TRUE
chr6	32072193	G	T	ENST00000644971	ENSG00000168477	TNXB	TRUE	TRUE
chr6	32072236	C	A	ENST00000644971	ENSG00000168477	TNXB	TRUE	TRUE
chr6	32072251	C	A	ENST00000644971	ENSG00000168477	TNXB	TRUE	TRUE
chr6	32072263	T	A	ENST00000644971	ENSG00000168477	TNXB	TRUE	TRUE
chr6	32072272	C	A	ENST00000644971	ENSG00000168477	TNXB	TRUE	TRUE
chr6	32072299	C	A	ENST00000644971	ENSG00000168477	TNXB	TRUE	FALSE
chr6	32072299	C	G	ENST00000644971	ENSG00000168477	TNXB	TRUE	FALSE
chr6	32072299	C	T	ENST00000644971	ENSG00000168477	TNXB	TRUE	FALSE
chr6	32072300	T	A	ENST00000644971	ENSG00000168477	TNXB	TRUE	FALSE
chr6	32072300	T	C	ENST00000644971	ENSG00000168477	TNXB	TRUE	FALSE
chr6	32072300	T	G	ENST00000644971	ENSG00000168477	TNXB	TRUE	FALSE
chr6	32073645	A	C	ENST00000644971	ENSG00000168477	TNXB	TRUE	FALSE
chr6	32073645	A	G	ENST00000644971	ENSG00000168477	TNXB	FALSE	FALSE
chr6	32073645	A	T	ENST00000644971	ENSG00000168477	TNXB	TRUE	FALSE
chr6	32073646	C	A	ENST00000644971	ENSG00000168477	TNXB	TRUE	FALSE
chr6	32073646	C	G	ENST00000644971	ENSG00000168477	TNXB	TRUE	FALSE
chr6	32073646	C	T	ENST00000644971	ENSG00000168477	TNXB	TRUE	FALSE
chr6	32073683	G	A	ENST00000644971	ENSG00000168477	TNXB	TRUE	TRUE
chr6	32073698	C	A	ENST00000644971	ENSG00000168477	TNXB	TRUE	TRUE
chr6	32073699	A	C	ENST00000644971	ENSG00000168477	TNXB	TRUE	TRUE
chr6	32073699	A	T	ENST00000644971	ENSG00000168477	TNXB	TRUE	TRUE
chr6	32073713	T	A	ENST00000644971	ENSG00000168477	TNXB	TRUE	TRUE
chr6	32073714	A	C	ENST00000644971	ENSG00000168477	TNXB	TRUE	TRUE
chr6	32073714	A	T	ENST00000644971	ENSG00000168477	TNXB	TRUE	TRUE
chr6	32073719	T	A	ENST00000644971	ENSG00000168477	TNXB	TRUE	TRUE
chr6	32073722	T	A	ENST00000644971	ENSG00000168477	TNXB	TRUE	TRUE
chr6	32073725	C	A	ENST00000644971	ENSG00000168477	TNXB	TRUE	TRUE
chr6	32073731	C	A	ENST00000644971	ENSG00000168477	TNXB	TRUE	TRUE
chr6	32073738	G	C	ENST00000644971	ENSG00000168477	TNXB	TRUE	TRUE
chr6	32073738	G	T	ENST00000644971	ENSG00000168477	TNXB	TRUE	TRUE
chr6	32073752	C	A	ENST00000644971	ENSG00000168477	TNXB	TRUE	TRUE
chr6	32073755	G	A	ENST00000644971	ENSG00000168477	TNXB	TRUE	TRUE
chr6	32073758	G	A	ENST00000644971	ENSG00000168477	TNXB	TRUE	TRUE
chr6	32073782	G	A	ENST00000644971	ENSG00000168477	TNXB	TRUE	TRUE
chr6	32073788	G	A	ENST00000644971	ENSG00000168477	TNXB	TRUE	TRUE
chr6	32073797	T	A	ENST00000644971	ENSG00000168477	TNXB	TRUE	TRUE
chr6	32073803	T	A	ENST00000644971	ENSG00000168477	TNXB	TRUE	TRUE
chr6	32073804	G	C	ENST00000644971	ENSG00000168477	TNXB	TRUE	TRUE
chr6	32073804	G	T	ENST00000644971	ENSG00000168477	TNXB	TRUE	TRUE
chr6	32073809	G	A	ENST00000644971	ENSG00000168477	TNXB	TRUE	TRUE
chr6	32073830	G	A	ENST00000644971	ENSG00000168477	TNXB	TRUE	TRUE
chr6	32073836	C	A	ENST00000644971	ENSG00000168477	TNXB	TRUE	TRUE
chr6	32073846	C	T	ENST00000644971	ENSG00000168477	TNXB	TRUE	TRUE
chr6	32073847	C	T	ENST00000644971	ENSG00000168477	TNXB	TRUE	TRUE
chr6	32073893	C	A	ENST00000644971	ENSG00000168477	TNXB	TRUE	TRUE
chr6	32073896	C	A	ENST00000644971	ENSG00000168477	TNXB	TRUE	TRUE
chr6	32073908	C	A	ENST00000644971	ENSG00000168477	TNXB	TRUE	TRUE
chr6	32073920	C	A	ENST00000644971	ENSG00000168477	TNXB	TRUE	TRUE
chr6	32073938	C	A	ENST00000644971	ENSG00000168477	TNXB	TRUE	TRUE
chr6	32073941	C	A	ENST00000644971	ENSG00000168477	TNXB	TRUE	TRUE
chr6	32073944	G	A	ENST00000644971	ENSG00000168477	TNXB	TRUE	TRUE
chr6	32073947	G	A	ENST00000644971	ENSG00000168477	TNXB	TRUE	TRUE
chr6	32073953	C	A	ENST00000644971	ENSG00000168477	TNXB	TRUE	FALSE
chr6	32073953	C	G	ENST00000644971	ENSG00000168477	TNXB	TRUE	FALSE
chr6	32073953	C	T	ENST00000644971	ENSG00000168477	TNXB	TRUE	FALSE
chr6	32073954	T	A	ENST00000644971	ENSG00000168477	TNXB	TRUE	FALSE
chr6	32073954	T	C	ENST00000644971	ENSG00000168477	TNXB	TRUE	FALSE
chr6	32073954	T	G	ENST00000644971	ENSG00000168477	TNXB	TRUE	FALSE
chr6	32079031	A	C	ENST00000644971	ENSG00000168477	TNXB	TRUE	FALSE
chr6	32079031	A	G	ENST00000644971	ENSG00000168477	TNXB	FALSE	FALSE
chr6	32079031	A	T	ENST00000644971	ENSG00000168477	TNXB	TRUE	FALSE
chr6	32079032	C	A	ENST00000644971	ENSG00000168477	TNXB	TRUE	FALSE
chr6	32079032	C	G	ENST00000644971	ENSG00000168477	TNXB	TRUE	FALSE
chr6	32079032	C	T	ENST00000644971	ENSG00000168477	TNXB	TRUE	FALSE
chr6	32079069	G	A	ENST00000644971	ENSG00000168477	TNXB	TRUE	TRUE
chr6	32079075	C	A	ENST00000644971	ENSG00000168477	TNXB	TRUE	TRUE
chr6	32079085	G	C	ENST00000644971	ENSG00000168477	TNXB	TRUE	TRUE
chr6	32079085	G	T	ENST00000644971	ENSG00000168477	TNXB	TRUE	TRUE
chr6	32079099	T	A	ENST00000644971	ENSG00000168477	TNXB	TRUE	TRUE
chr6	32079100	G	C	ENST00000644971	ENSG00000168477	TNXB	TRUE	TRUE
chr6	32079100	G	T	ENST00000644971	ENSG00000168477	TNXB	TRUE	TRUE
chr6	32079105	T	A	ENST00000644971	ENSG00000168477	TNXB	TRUE	TRUE
chr6	32079117	C	A	ENST00000644971	ENSG00000168477	TNXB	TRUE	TRUE
chr6	32079126	C	A	ENST00000644971	ENSG00000168477	TNXB	TRUE	TRUE
chr6	32079138	C	A	ENST00000644971	ENSG00000168477	TNXB	TRUE	TRUE
chr6	32079144	C	A	ENST00000644971	ENSG00000168477	TNXB	TRUE	TRUE
chr6	32079147	T	A	ENST00000644971	ENSG00000168477	TNXB	TRUE	TRUE
chr6	32079189	T	A	ENST00000644971	ENSG00000168477	TNXB	TRUE	TRUE
chr6	32079190	G	C	ENST00000644971	ENSG00000168477	TNXB	TRUE	TRUE
chr6	32079190	G	T	ENST00000644971	ENSG00000168477	TNXB	TRUE	TRUE
chr6	32079195	G	A	ENST00000644971	ENSG00000168477	TNXB	TRUE	TRUE
chr6	32079222	G	A	ENST00000644971	ENSG00000168477	TNXB	TRUE	TRUE
chr6	32079232	C	T	ENST00000644971	ENSG00000168477	TNXB	TRUE	TRUE
chr6	32079233	C	T	ENST00000644971	ENSG00000168477	TNXB	TRUE	TRUE
chr6	32079248	G	T	ENST00000644971	ENSG00000168477	TNXB	TRUE	TRUE
chr6	32079264	C	A	ENST00000644971	ENSG00000168477	TNXB	TRUE	TRUE
chr6	32079279	C	A	ENST00000644971	ENSG00000168477	TNXB	TRUE	TRUE
chr6	32079294	C	A	ENST00000644971	ENSG00000168477	TNXB	TRUE	TRUE
chr6	32079297	C	A	ENST00000644971	ENSG00000168477	TNXB	TRUE	TRUE
chr6	32079306	C	A	ENST00000644971	ENSG00000168477	TNXB	TRUE	TRUE
chr6	32079315	C	A	ENST00000644971	ENSG00000168477	TNXB	TRUE	TRUE
chr6	32079327	C	A	ENST00000644971	ENSG00000168477	TNXB	TRUE	TRUE
chr6	32079345	C	A	ENST00000644971	ENSG00000168477	TNXB	TRUE	TRUE
chr6	32079357	C	A	ENST00000644971	ENSG00000168477	TNXB	TRUE	TRUE
chr6	32079360	G	A	ENST00000644971	ENSG00000168477	TNXB	TRUE	TRUE
chr6	32079366	C	A	ENST00000644971	ENSG00000168477	TNXB	TRUE	FALSE
chr6	32079366	C	G	ENST00000644971	ENSG00000168477	TNXB	TRUE	FALSE
chr6	32079366	C	T	ENST00000644971	ENSG00000168477	TNXB	TRUE	FALSE
chr6	32079367	T	A	ENST00000644971	ENSG00000168477	TNXB	TRUE	FALSE
chr6	32079367	T	C	ENST00000644971	ENSG00000168477	TNXB	TRUE	FALSE
chr6	32079367	T	G	ENST00000644971	ENSG00000168477	TNXB	TRUE	FALSE
chr6	32081366	A	C	ENST00000644971	ENSG00000168477	TNXB	TRUE	FALSE
chr6	32081366	A	G	ENST00000644971	ENSG00000168477	TNXB	TRUE	FALSE
chr6	32081366	A	T	ENST00000644971	ENSG00000168477	TNXB	TRUE	FALSE
chr6	32081367	C	A	ENST00000644971	ENSG00000168477	TNXB	TRUE	FALSE
chr6	32081367	C	G	ENST00000644971	ENSG00000168477	TNXB	TRUE	FALSE
chr6	32081367	C	T	ENST00000644971	ENSG00000168477	TNXB	TRUE	FALSE
chr6	32081374	T	A	ENST00000644971	ENSG00000168477	TNXB	TRUE	TRUE
chr6	32081389	C	A	ENST00000644971	ENSG00000168477	TNXB	TRUE	TRUE
chr6	32081404	G	A	ENST00000644971	ENSG00000168477	TNXB	TRUE	TRUE
chr6	32081420	G	C	ENST00000644971	ENSG00000168477	TNXB	TRUE	TRUE
chr6	32081420	G	T	ENST00000644971	ENSG00000168477	TNXB	TRUE	TRUE
chr6	32081434	T	A	ENST00000644971	ENSG00000168477	TNXB	TRUE	TRUE
chr6	32081435	A	C	ENST00000644971	ENSG00000168477	TNXB	TRUE	TRUE
chr6	32081435	A	T	ENST00000644971	ENSG00000168477	TNXB	TRUE	TRUE
chr6	32081440	T	A	ENST00000644971	ENSG00000168477	TNXB	TRUE	TRUE
chr6	32081473	C	A	ENST00000644971	ENSG00000168477	TNXB	TRUE	TRUE
chr6	32081479	C	A	ENST00000644971	ENSG00000168477	TNXB	TRUE	TRUE
chr6	32081503	G	A	ENST00000644971	ENSG00000168477	TNXB	TRUE	TRUE
chr6	32081509	G	A	ENST00000644971	ENSG00000168477	TNXB	TRUE	TRUE
chr6	32081515	G	A	ENST00000644971	ENSG00000168477	TNXB	TRUE	TRUE
chr6	32081524	T	A	ENST00000644971	ENSG00000168477	TNXB	TRUE	TRUE
chr6	32081525	G	C	ENST00000644971	ENSG00000168477	TNXB	TRUE	TRUE
chr6	32081525	G	T	ENST00000644971	ENSG00000168477	TNXB	TRUE	TRUE
chr6	32081530	G	A	ENST00000644971	ENSG00000168477	TNXB	TRUE	TRUE
chr6	32081541	G	C	ENST00000644971	ENSG00000168477	TNXB	TRUE	TRUE
chr6	32081541	G	T	ENST00000644971	ENSG00000168477	TNXB	TRUE	TRUE
chr6	32081557	G	A	ENST00000644971	ENSG00000168477	TNXB	TRUE	TRUE
chr6	32081567	C	T	ENST00000644971	ENSG00000168477	TNXB	TRUE	TRUE
chr6	32081568	C	T	ENST00000644971	ENSG00000168477	TNXB	TRUE	TRUE
chr6	32081571	G	C	ENST00000644971	ENSG00000168477	TNXB	TRUE	TRUE
chr6	32081571	G	T	ENST00000644971	ENSG00000168477	TNXB	TRUE	TRUE
chr6	32081580	A	T	ENST00000644971	ENSG00000168477	TNXB	TRUE	TRUE
chr6	32081614	C	A	ENST00000644971	ENSG00000168477	TNXB	TRUE	TRUE
chr6	32081629	G	A	ENST00000644971	ENSG00000168477	TNXB	TRUE	TRUE
chr6	32081632	C	A	ENST00000644971	ENSG00000168477	TNXB	TRUE	TRUE
chr6	32081641	C	A	ENST00000644971	ENSG00000168477	TNXB	TRUE	TRUE
chr6	32081656	C	A	ENST00000644971	ENSG00000168477	TNXB	TRUE	TRUE
chr6	32081659	C	A	ENST00000644971	ENSG00000168477	TNXB	TRUE	TRUE
chr6	32081662	T	A	ENST00000644971	ENSG00000168477	TNXB	TRUE	TRUE
chr6	32081668	C	A	ENST00000644971	ENSG00000168477	TNXB	TRUE	TRUE
chr6	32081674	C	A	ENST00000644971	ENSG00000168477	TNXB	TRUE	FALSE
chr6	32081674	C	G	ENST00000644971	ENSG00000168477	TNXB	TRUE	FALSE
chr6	32081674	C	T	ENST00000644971	ENSG00000168477	TNXB	TRUE	FALSE
chr6	32081675	T	A	ENST00000644971	ENSG00000168477	TNXB	TRUE	FALSE
chr6	32081675	T	C	ENST00000644971	ENSG00000168477	TNXB	TRUE	FALSE
chr6	32081675	T	G	ENST00000644971	ENSG00000168477	TNXB	TRUE	FALSE
chr6	32082034	A	C	ENST00000644971	ENSG00000168477	TNXB	TRUE	FALSE
chr6	32082034	A	G	ENST00000644971	ENSG00000168477	TNXB	TRUE	FALSE
chr6	32082034	A	T	ENST00000644971	ENSG00000168477	TNXB	TRUE	FALSE
chr6	32082035	C	A	ENST00000644971	ENSG00000168477	TNXB	TRUE	FALSE
chr6	32082035	C	G	ENST00000644971	ENSG00000168477	TNXB	TRUE	FALSE
chr6	32082035	C	T	ENST00000644971	ENSG00000168477	TNXB	TRUE	FALSE
chr6	32082064	A	C	ENST00000644971	ENSG00000168477	TNXB	TRUE	TRUE
chr6	32082064	A	T	ENST00000644971	ENSG00000168477	TNXB	TRUE	TRUE
chr6	32082072	T	A	ENST00000644971	ENSG00000168477	TNXB	TRUE	TRUE
chr6	32082075	T	A	ENST00000644971	ENSG00000168477	TNXB	TRUE	TRUE
chr6	32082087	C	A	ENST00000644971	ENSG00000168477	TNXB	TRUE	TRUE
chr6	32082102	T	A	ENST00000644971	ENSG00000168477	TNXB	TRUE	TRUE
chr6	32082103	G	C	ENST00000644971	ENSG00000168477	TNXB	TRUE	TRUE
chr6	32082103	G	T	ENST00000644971	ENSG00000168477	TNXB	TRUE	TRUE
chr6	32082108	T	A	ENST00000644971	ENSG00000168477	TNXB	TRUE	TRUE
chr6	32082125	G	C	ENST00000644971	ENSG00000168477	TNXB	TRUE	TRUE
chr6	32082125	G	T	ENST00000644971	ENSG00000168477	TNXB	TRUE	TRUE
chr6	32082140	G	C	ENST00000644971	ENSG00000168477	TNXB	TRUE	TRUE
chr6	32082140	G	T	ENST00000644971	ENSG00000168477	TNXB	TRUE	TRUE
chr6	32082147	C	A	ENST00000644971	ENSG00000168477	TNXB	TRUE	TRUE
chr6	32082156	C	A	ENST00000644971	ENSG00000168477	TNXB	TRUE	TRUE
chr6	32082171	G	A	ENST00000644971	ENSG00000168477	TNXB	TRUE	TRUE
chr6	32082180	C	A	ENST00000644971	ENSG00000168477	TNXB	TRUE	TRUE
chr6	32082193	G	C	ENST00000644971	ENSG00000168477	TNXB	TRUE	TRUE
chr6	32082193	G	T	ENST00000644971	ENSG00000168477	TNXB	TRUE	TRUE
chr6	32082198	G	A	ENST00000644971	ENSG00000168477	TNXB	TRUE	TRUE
chr6	32082219	G	A	ENST00000644971	ENSG00000168477	TNXB	TRUE	TRUE
chr6	32082225	C	A	ENST00000644971	ENSG00000168477	TNXB	TRUE	TRUE
chr6	32082235	C	T	ENST00000644971	ENSG00000168477	TNXB	TRUE	TRUE
chr6	32082236	C	T	ENST00000644971	ENSG00000168477	TNXB	TRUE	TRUE
chr6	32082251	G	C	ENST00000644971	ENSG00000168477	TNXB	TRUE	TRUE
chr6	32082251	G	T	ENST00000644971	ENSG00000168477	TNXB	TRUE	TRUE
chr6	32082274	C	T	ENST00000644971	ENSG00000168477	TNXB	TRUE	TRUE
chr6	32082275	C	T	ENST00000644971	ENSG00000168477	TNXB	TRUE	TRUE
chr6	32082285	C	A	ENST00000644971	ENSG00000168477	TNXB	TRUE	TRUE
chr6	32082321	G	A	ENST00000644971	ENSG00000168477	TNXB	TRUE	TRUE
chr6	32082326	A	T	ENST00000644971	ENSG00000168477	TNXB	TRUE	TRUE
chr6	32082327	C	A	ENST00000644971	ENSG00000168477	TNXB	TRUE	FALSE
chr6	32082327	C	G	ENST00000644971	ENSG00000168477	TNXB	TRUE	FALSE
chr6	32082327	C	T	ENST00000644971	ENSG00000168477	TNXB	TRUE	FALSE
chr6	32082328	T	A	ENST00000644971	ENSG00000168477	TNXB	TRUE	FALSE
chr6	32082328	T	C	ENST00000644971	ENSG00000168477	TNXB	TRUE	FALSE
chr6	32082328	T	G	ENST00000644971	ENSG00000168477	TNXB	TRUE	FALSE
chr6	32084411	A	C	ENST00000644971	ENSG00000168477	TNXB	TRUE	FALSE
chr6	32084411	A	G	ENST00000644971	ENSG00000168477	TNXB	TRUE	FALSE
chr6	32084411	A	T	ENST00000644971	ENSG00000168477	TNXB	TRUE	FALSE
chr6	32084412	C	A	ENST00000644971	ENSG00000168477	TNXB	TRUE	FALSE
chr6	32084412	C	G	ENST00000644971	ENSG00000168477	TNXB	TRUE	FALSE
chr6	32084412	C	T	ENST00000644971	ENSG00000168477	TNXB	TRUE	FALSE
chr6	32084419	T	A	ENST00000644971	ENSG00000168477	TNXB	TRUE	TRUE
chr6	32084425	C	A	ENST00000644971	ENSG00000168477	TNXB	TRUE	TRUE
chr6	32084449	T	A	ENST00000644971	ENSG00000168477	TNXB	TRUE	TRUE
chr6	32084452	T	A	ENST00000644971	ENSG00000168477	TNXB	TRUE	TRUE
chr6	32084465	A	C	ENST00000644971	ENSG00000168477	TNXB	TRUE	TRUE
chr6	32084465	A	T	ENST00000644971	ENSG00000168477	TNXB	TRUE	TRUE
chr6	32084479	T	A	ENST00000644971	ENSG00000168477	TNXB	TRUE	TRUE
chr6	32084480	G	C	ENST00000644971	ENSG00000168477	TNXB	TRUE	TRUE
chr6	32084480	G	T	ENST00000644971	ENSG00000168477	TNXB	TRUE	TRUE
chr6	32084485	T	A	ENST00000644971	ENSG00000168477	TNXB	TRUE	TRUE
chr6	32084517	G	T	ENST00000644971	ENSG00000168477	TNXB	TRUE	TRUE
chr6	32084524	G	A	ENST00000644971	ENSG00000168477	TNXB	TRUE	TRUE
chr6	32084530	C	A	ENST00000644971	ENSG00000168477	TNXB	TRUE	TRUE
chr6	32084533	C	A	ENST00000644971	ENSG00000168477	TNXB	TRUE	TRUE
chr6	32084548	G	A	ENST00000644971	ENSG00000168477	TNXB	TRUE	TRUE
chr6	32084554	G	A	ENST00000644971	ENSG00000168477	TNXB	TRUE	TRUE
chr6	32084569	T	A	ENST00000644971	ENSG00000168477	TNXB	TRUE	TRUE
chr6	32084570	G	C	ENST00000644971	ENSG00000168477	TNXB	TRUE	TRUE
chr6	32084570	G	T	ENST00000644971	ENSG00000168477	TNXB	TRUE	TRUE
chr6	32084575	G	A	ENST00000644971	ENSG00000168477	TNXB	TRUE	TRUE
chr6	32084596	C	A	ENST00000644971	ENSG00000168477	TNXB	TRUE	TRUE
chr6	32084602	C	A	ENST00000644971	ENSG00000168477	TNXB	TRUE	TRUE
chr6	32084612	C	T	ENST00000644971	ENSG00000168477	TNXB	TRUE	TRUE
chr6	32084613	C	T	ENST00000644971	ENSG00000168477	TNXB	TRUE	TRUE
chr6	32084625	A	T	ENST00000644971	ENSG00000168477	TNXB	TRUE	TRUE
chr6	32084659	C	A	ENST00000644971	ENSG00000168477	TNXB	TRUE	TRUE
chr6	32084679	G	C	ENST00000644971	ENSG00000168477	TNXB	TRUE	TRUE
chr6	32084679	G	T	ENST00000644971	ENSG00000168477	TNXB	TRUE	TRUE
chr6	32084686	T	A	ENST00000644971	ENSG00000168477	TNXB	TRUE	TRUE
chr6	32084695	T	A	ENST00000644971	ENSG00000168477	TNXB	TRUE	TRUE
chr6	32084698	C	A	ENST00000644971	ENSG00000168477	TNXB	TRUE	TRUE
chr6	32084701	C	A	ENST00000644971	ENSG00000168477	TNXB	TRUE	TRUE
chr6	32084707	T	A	ENST00000644971	ENSG00000168477	TNXB	TRUE	TRUE
chr6	32084710	C	A	ENST00000644971	ENSG00000168477	TNXB	TRUE	FALSE
chr6	32084710	C	G	ENST00000644971	ENSG00000168477	TNXB	TRUE	FALSE
chr6	32084710	C	T	ENST00000644971	ENSG00000168477	TNXB	TRUE	FALSE
chr6	32084711	T	A	ENST00000644971	ENSG00000168477	TNXB	TRUE	FALSE
chr6	32084711	T	C	ENST00000644971	ENSG00000168477	TNXB	TRUE	FALSE
chr6	32084711	T	G	ENST00000644971	ENSG00000168477	TNXB	TRUE	FALSE
chr6	32085748	A	C	ENST00000644971	ENSG00000168477	TNXB	FALSE	FALSE
chr6	32085748	A	G	ENST00000644971	ENSG00000168477	TNXB	FALSE	FALSE
chr6	32085748	A	T	ENST00000644971	ENSG00000168477	TNXB	FALSE	FALSE
chr6	32085749	C	A	ENST00000644971	ENSG00000168477	TNXB	FALSE	FALSE
chr6	32085749	C	G	ENST00000644971	ENSG00000168477	TNXB	FALSE	FALSE
chr6	32085749	C	T	ENST00000644971	ENSG00000168477	TNXB	FALSE	FALSE
chr6	32085762	G	A	ENST00000644971	ENSG00000168477	TNXB	TRUE	TRUE
chr6	32085763	G	C	ENST00000644971	ENSG00000168477	TNXB	TRUE	TRUE
chr6	32085763	G	T	ENST00000644971	ENSG00000168477	TNXB	TRUE	TRUE
chr6	32085786	T	A	ENST00000644971	ENSG00000168477	TNXB	TRUE	TRUE
chr6	32085812	G	C	ENST00000644971	ENSG00000168477	TNXB	TRUE	TRUE
chr6	32085812	G	T	ENST00000644971	ENSG00000168477	TNXB	TRUE	TRUE
chr6	32085819	C	A	ENST00000644971	ENSG00000168477	TNXB	TRUE	TRUE
chr6	32085820	A	C	ENST00000644971	ENSG00000168477	TNXB	TRUE	TRUE
chr6	32085820	A	T	ENST00000644971	ENSG00000168477	TNXB	TRUE	TRUE
chr6	32085831	C	A	ENST00000644971	ENSG00000168477	TNXB	TRUE	TRUE
chr6	32085858	G	A	ENST00000644971	ENSG00000168477	TNXB	TRUE	TRUE
chr6	32085882	C	A	ENST00000644971	ENSG00000168477	TNXB	TRUE	TRUE
chr6	32085885	C	A	ENST00000644971	ENSG00000168477	TNXB	TRUE	TRUE
chr6	32085903	C	A	ENST00000644971	ENSG00000168477	TNXB	TRUE	TRUE
chr6	32085924	G	A	ENST00000644971	ENSG00000168477	TNXB	TRUE	TRUE
chr6	32085928	G	C	ENST00000644971	ENSG00000168477	TNXB	TRUE	TRUE
chr6	32085928	G	T	ENST00000644971	ENSG00000168477	TNXB	TRUE	TRUE
chr6	32085948	G	A	ENST00000644971	ENSG00000168477	TNXB	TRUE	TRUE
chr6	32085955	C	T	ENST00000644971	ENSG00000168477	TNXB	TRUE	TRUE
chr6	32085956	C	T	ENST00000644971	ENSG00000168477	TNXB	TRUE	TRUE
chr6	32085981	C	A	ENST00000644971	ENSG00000168477	TNXB	TRUE	TRUE
chr6	32085987	T	A	ENST00000644971	ENSG00000168477	TNXB	TRUE	TRUE
chr6	32086001	A	T	ENST00000644971	ENSG00000168477	TNXB	TRUE	TRUE
chr6	32086005	C	A	ENST00000644971	ENSG00000168477	TNXB	TRUE	TRUE
chr6	32086008	C	A	ENST00000644971	ENSG00000168477	TNXB	TRUE	TRUE
chr6	32086014	C	A	ENST00000644971	ENSG00000168477	TNXB	TRUE	TRUE
chr6	32086017	G	A	ENST00000644971	ENSG00000168477	TNXB	TRUE	TRUE
chr6	32086026	G	A	ENST00000644971	ENSG00000168477	TNXB	TRUE	TRUE
chr6	32086029	G	A	ENST00000644971	ENSG00000168477	TNXB	TRUE	TRUE
chr6	32086044	G	A	ENST00000644971	ENSG00000168477	TNXB	TRUE	TRUE
chr6	32086053	G	A	ENST00000644971	ENSG00000168477	TNXB	TRUE	TRUE
chr6	32086061	G	T	ENST00000644971	ENSG00000168477	TNXB	TRUE	TRUE
chr6	32086070	G	C	ENST00000644971	ENSG00000168477	TNXB	TRUE	TRUE
chr6	32086070	G	T	ENST00000644971	ENSG00000168477	TNXB	TRUE	TRUE
chr6	32086083	C	A	ENST00000644971	ENSG00000168477	TNXB	TRUE	TRUE
chr6	32086097	A	T	ENST00000644971	ENSG00000168477	TNXB	TRUE	TRUE
chr6	32086106	A	T	ENST00000644971	ENSG00000168477	TNXB	TRUE	TRUE
chr6	32086112	G	C	ENST00000644971	ENSG00000168477	TNXB	TRUE	TRUE
chr6	32086112	G	T	ENST00000644971	ENSG00000168477	TNXB	TRUE	TRUE
chr6	32086119	C	A	ENST00000644971	ENSG00000168477	TNXB	TRUE	FALSE
chr6	32086119	C	G	ENST00000644971	ENSG00000168477	TNXB	TRUE	FALSE
chr6	32086119	C	T	ENST00000644971	ENSG00000168477	TNXB	TRUE	FALSE
chr6	32086120	T	A	ENST00000644971	ENSG00000168477	TNXB	TRUE	FALSE
chr6	32086120	T	C	ENST00000644971	ENSG00000168477	TNXB	TRUE	FALSE
chr6	32086120	T	G	ENST00000644971	ENSG00000168477	TNXB	TRUE	FALSE
chr6	32088783	A	C	ENST00000644971	ENSG00000168477	TNXB	TRUE	FALSE
chr6	32088783	A	G	ENST00000644971	ENSG00000168477	TNXB	TRUE	FALSE
chr6	32088783	A	T	ENST00000644971	ENSG00000168477	TNXB	TRUE	FALSE
chr6	32088784	C	A	ENST00000644971	ENSG00000168477	TNXB	TRUE	FALSE
chr6	32088784	C	G	ENST00000644971	ENSG00000168477	TNXB	TRUE	FALSE
chr6	32088784	C	T	ENST00000644971	ENSG00000168477	TNXB	TRUE	FALSE
chr6	32088810	G	C	ENST00000644971	ENSG00000168477	TNXB	TRUE	TRUE
chr6	32088810	G	T	ENST00000644971	ENSG00000168477	TNXB	TRUE	TRUE
chr6	32088833	C	A	ENST00000644971	ENSG00000168477	TNXB	TRUE	TRUE
chr6	32088852	A	C	ENST00000644971	ENSG00000168477	TNXB	TRUE	TRUE
chr6	32088852	A	T	ENST00000644971	ENSG00000168477	TNXB	TRUE	TRUE
chr6	32088857	C	A	ENST00000644971	ENSG00000168477	TNXB	TRUE	TRUE
chr6	32088899	C	A	ENST00000644971	ENSG00000168477	TNXB	TRUE	TRUE
chr6	32088911	C	A	ENST00000644971	ENSG00000168477	TNXB	TRUE	TRUE
chr6	32088926	G	A	ENST00000644971	ENSG00000168477	TNXB	TRUE	TRUE
chr6	32088942	G	C	ENST00000644971	ENSG00000168477	TNXB	TRUE	TRUE
chr6	32088942	G	T	ENST00000644971	ENSG00000168477	TNXB	TRUE	TRUE
chr6	32088959	G	A	ENST00000644971	ENSG00000168477	TNXB	TRUE	TRUE
chr6	32088968	C	A	ENST00000644971	ENSG00000168477	TNXB	TRUE	TRUE
chr6	32088974	G	A	ENST00000644971	ENSG00000168477	TNXB	TRUE	TRUE
chr6	32088984	C	T	ENST00000644971	ENSG00000168477	TNXB	TRUE	TRUE
chr6	32088985	C	T	ENST00000644971	ENSG00000168477	TNXB	TRUE	TRUE
chr6	32088995	C	A	ENST00000644971	ENSG00000168477	TNXB	TRUE	TRUE
chr6	32089025	G	A	ENST00000644971	ENSG00000168477	TNXB	TRUE	TRUE
chr6	32089034	G	A	ENST00000644971	ENSG00000168477	TNXB	TRUE	TRUE
chr6	32089049	C	A	ENST00000644971	ENSG00000168477	TNXB	TRUE	FALSE
chr6	32089049	C	G	ENST00000644971	ENSG00000168477	TNXB	FALSE	FALSE
chr6	32089049	C	T	ENST00000644971	ENSG00000168477	TNXB	TRUE	FALSE
chr6	32089050	T	A	ENST00000644971	ENSG00000168477	TNXB	TRUE	FALSE
chr6	32089050	T	C	ENST00000644971	ENSG00000168477	TNXB	TRUE	FALSE
chr6	32089050	T	G	ENST00000644971	ENSG00000168477	TNXB	TRUE	FALSE
chr6	32089221	A	C	ENST00000644971	ENSG00000168477	TNXB	TRUE	FALSE
chr6	32089221	A	G	ENST00000644971	ENSG00000168477	TNXB	TRUE	FALSE
chr6	32089221	A	T	ENST00000644971	ENSG00000168477	TNXB	TRUE	FALSE
chr6	32089222	C	A	ENST00000644971	ENSG00000168477	TNXB	TRUE	FALSE
chr6	32089222	C	G	ENST00000644971	ENSG00000168477	TNXB	TRUE	FALSE
chr6	32089222	C	T	ENST00000644971	ENSG00000168477	TNXB	TRUE	FALSE
chr6	32089238	T	A	ENST00000644971	ENSG00000168477	TNXB	TRUE	TRUE
chr6	32089254	C	T	ENST00000644971	ENSG00000168477	TNXB	TRUE	TRUE
chr6	32089255	C	T	ENST00000644971	ENSG00000168477	TNXB	TRUE	TRUE
chr6	32089268	G	A	ENST00000644971	ENSG00000168477	TNXB	TRUE	TRUE
chr6	32089277	G	A	ENST00000644971	ENSG00000168477	TNXB	TRUE	TRUE
chr6	32089289	G	A	ENST00000644971	ENSG00000168477	TNXB	TRUE	TRUE
chr6	32089290	G	C	ENST00000644971	ENSG00000168477	TNXB	TRUE	TRUE
chr6	32089290	G	T	ENST00000644971	ENSG00000168477	TNXB	TRUE	TRUE
chr6	32089295	C	A	ENST00000644971	ENSG00000168477	TNXB	TRUE	TRUE
chr6	32089298	G	A	ENST00000644971	ENSG00000168477	TNXB	TRUE	TRUE
chr6	32089301	C	A	ENST00000644971	ENSG00000168477	TNXB	TRUE	TRUE
chr6	32089313	C	A	ENST00000644971	ENSG00000168477	TNXB	TRUE	TRUE
chr6	32089316	T	A	ENST00000644971	ENSG00000168477	TNXB	TRUE	TRUE
chr6	32089319	G	A	ENST00000644971	ENSG00000168477	TNXB	TRUE	TRUE
chr6	32089323	A	C	ENST00000644971	ENSG00000168477	TNXB	TRUE	TRUE
chr6	32089323	A	T	ENST00000644971	ENSG00000168477	TNXB	TRUE	TRUE
chr6	32089330	G	C	ENST00000644971	ENSG00000168477	TNXB	TRUE	TRUE
chr6	32089330	G	T	ENST00000644971	ENSG00000168477	TNXB	TRUE	TRUE
chr6	32089376	C	A	ENST00000644971	ENSG00000168477	TNXB	TRUE	TRUE
chr6	32089380	C	A	ENST00000644971	ENSG00000168477	TNXB	TRUE	FALSE
chr6	32089380	C	G	ENST00000644971	ENSG00000168477	TNXB	TRUE	FALSE
chr6	32089380	C	T	ENST00000644971	ENSG00000168477	TNXB	TRUE	FALSE
chr6	32089381	T	A	ENST00000644971	ENSG00000168477	TNXB	TRUE	FALSE
chr6	32089381	T	C	ENST00000644971	ENSG00000168477	TNXB	TRUE	FALSE
chr6	32089381	T	G	ENST00000644971	ENSG00000168477	TNXB	TRUE	FALSE
chr6	32095074	A	C	ENST00000644971	ENSG00000168477	TNXB	TRUE	FALSE
chr6	32095074	A	G	ENST00000644971	ENSG00000168477	TNXB	TRUE	FALSE
chr6	32095074	A	T	ENST00000644971	ENSG00000168477	TNXB	TRUE	FALSE
chr6	32095075	C	A	ENST00000644971	ENSG00000168477	TNXB	TRUE	FALSE
chr6	32095075	C	G	ENST00000644971	ENSG00000168477	TNXB	TRUE	FALSE
chr6	32095075	C	T	ENST00000644971	ENSG00000168477	TNXB	TRUE	FALSE
chr6	32095090	G	A	ENST00000644971	ENSG00000168477	TNXB	TRUE	TRUE
chr6	32095096	C	A	ENST00000644971	ENSG00000168477	TNXB	TRUE	TRUE
chr6	32095097	A	C	ENST00000644971	ENSG00000168477	TNXB	TRUE	TRUE
chr6	32095097	A	T	ENST00000644971	ENSG00000168477	TNXB	TRUE	TRUE
chr6	32095127	C	T	ENST00000644971	ENSG00000168477	TNXB	TRUE	TRUE
chr6	32095128	C	T	ENST00000644971	ENSG00000168477	TNXB	TRUE	TRUE
chr6	32095132	C	A	ENST00000644971	ENSG00000168477	TNXB	TRUE	TRUE
chr6	32095150	C	A	ENST00000644971	ENSG00000168477	TNXB	TRUE	TRUE
chr6	32095153	C	A	ENST00000644971	ENSG00000168477	TNXB	TRUE	TRUE
chr6	32095155	A	T	ENST00000644971	ENSG00000168477	TNXB	TRUE	TRUE
chr6	32095177	C	A	ENST00000644971	ENSG00000168477	TNXB	TRUE	TRUE
chr6	32095192	C	A	ENST00000644971	ENSG00000168477	TNXB	TRUE	FALSE
chr6	32095192	C	G	ENST00000644971	ENSG00000168477	TNXB	TRUE	FALSE
chr6	32095192	C	T	ENST00000644971	ENSG00000168477	TNXB	TRUE	FALSE
chr6	32095193	T	A	ENST00000644971	ENSG00000168477	TNXB	TRUE	FALSE
chr6	32095193	T	C	ENST00000644971	ENSG00000168477	TNXB	TRUE	FALSE
chr6	32095193	T	G	ENST00000644971	ENSG00000168477	TNXB	TRUE	FALSE
chr6	32095609	A	C	ENST00000644971	ENSG00000168477	TNXB	TRUE	FALSE
chr6	32095609	A	G	ENST00000644971	ENSG00000168477	TNXB	TRUE	FALSE
chr6	32095609	A	T	ENST00000644971	ENSG00000168477	TNXB	TRUE	FALSE
chr6	32095610	C	A	ENST00000644971	ENSG00000168477	TNXB	TRUE	FALSE
chr6	32095610	C	G	ENST00000644971	ENSG00000168477	TNXB	TRUE	FALSE
chr6	32095610	C	T	ENST00000644971	ENSG00000168477	TNXB	TRUE	FALSE
chr6	32095611	C	A	ENST00000644971	ENSG00000168477	TNXB	TRUE	TRUE
chr6	32095614	C	A	ENST00000644971	ENSG00000168477	TNXB	TRUE	TRUE
chr6	32095617	C	A	ENST00000644971	ENSG00000168477	TNXB	TRUE	TRUE
chr6	32095618	G	T	ENST00000644971	ENSG00000168477	TNXB	TRUE	TRUE
chr6	32095626	C	A	ENST00000644971	ENSG00000168477	TNXB	TRUE	TRUE
chr6	32095633	A	C	ENST00000644971	ENSG00000168477	TNXB	TRUE	TRUE
chr6	32095633	A	T	ENST00000644971	ENSG00000168477	TNXB	TRUE	TRUE
chr6	32095644	T	A	ENST00000644971	ENSG00000168477	TNXB	TRUE	TRUE
chr6	32095645	G	T	ENST00000644971	ENSG00000168477	TNXB	TRUE	TRUE
chr6	32095651	A	T	ENST00000644971	ENSG00000168477	TNXB	TRUE	TRUE
chr6	32095666	A	T	ENST00000644971	ENSG00000168477	TNXB	TRUE	TRUE
chr6	32095671	C	A	ENST00000644971	ENSG00000168477	TNXB	TRUE	TRUE
chr6	32095674	C	A	ENST00000644971	ENSG00000168477	TNXB	TRUE	TRUE
chr6	32095677	G	A	ENST00000644971	ENSG00000168477	TNXB	TRUE	TRUE
chr6	32095684	G	T	ENST00000644971	ENSG00000168477	TNXB	TRUE	TRUE
chr6	32095696	G	T	ENST00000644971	ENSG00000168477	TNXB	TRUE	TRUE
chr6	32095704	G	A	ENST00000644971	ENSG00000168477	TNXB	TRUE	TRUE
chr6	32095711	A	T	ENST00000644971	ENSG00000168477	TNXB	TRUE	TRUE
chr6	32095725	G	A	ENST00000644971	ENSG00000168477	TNXB	TRUE	TRUE
chr6	32095734	C	A	ENST00000644971	ENSG00000168477	TNXB	TRUE	TRUE
chr6	32095738	A	T	ENST00000644971	ENSG00000168477	TNXB	TRUE	TRUE
chr6	32095744	A	T	ENST00000644971	ENSG00000168477	TNXB	TRUE	TRUE
chr6	32095749	G	A	ENST00000644971	ENSG00000168477	TNXB	TRUE	TRUE
chr6	32095759	G	T	ENST00000644971	ENSG00000168477	TNXB	TRUE	TRUE
chr6	32095767	C	A	ENST00000644971	ENSG00000168477	TNXB	TRUE	TRUE
chr6	32095777	G	T	ENST00000644971	ENSG00000168477	TNXB	TRUE	TRUE
chr6	32095785	C	A	ENST00000644971	ENSG00000168477	TNXB	TRUE	TRUE
chr6	32095789	G	T	ENST00000644971	ENSG00000168477	TNXB	TRUE	TRUE
chr6	32095809	C	A	ENST00000644971	ENSG00000168477	TNXB	TRUE	TRUE
chr6	32095812	C	A	ENST00000644971	ENSG00000168477	TNXB	TRUE	TRUE
chr6	32095815	G	A	ENST00000644971	ENSG00000168477	TNXB	TRUE	TRUE
chr6	32095819	G	T	ENST00000644971	ENSG00000168477	TNXB	TRUE	TRUE
chr6	32095827	C	A	ENST00000644971	ENSG00000168477	TNXB	TRUE	TRUE
chr6	32095834	A	C	ENST00000644971	ENSG00000168477	TNXB	TRUE	TRUE
chr6	32095834	A	T	ENST00000644971	ENSG00000168477	TNXB	TRUE	TRUE
chr6	32095846	G	T	ENST00000644971	ENSG00000168477	TNXB	TRUE	TRUE
chr6	32095852	G	T	ENST00000644971	ENSG00000168477	TNXB	TRUE	TRUE
chr6	32095860	C	A	ENST00000644971	ENSG00000168477	TNXB	TRUE	TRUE
chr6	32095863	G	A	ENST00000644971	ENSG00000168477	TNXB	TRUE	TRUE
chr6	32095867	A	T	ENST00000644971	ENSG00000168477	TNXB	TRUE	TRUE
chr6	32095881	C	A	ENST00000644971	ENSG00000168477	TNXB	TRUE	TRUE
chr6	32095885	G	T	ENST00000644971	ENSG00000168477	TNXB	TRUE	TRUE
chr6	32095897	G	T	ENST00000644971	ENSG00000168477	TNXB	TRUE	TRUE
chr6	32095912	A	T	ENST00000644971	ENSG00000168477	TNXB	TRUE	TRUE
chr6	32095927	G	C	ENST00000644971	ENSG00000168477	TNXB	TRUE	TRUE
chr6	32095927	G	T	ENST00000644971	ENSG00000168477	TNXB	TRUE	TRUE
chr6	32095939	G	T	ENST00000644971	ENSG00000168477	TNXB	TRUE	TRUE
chr6	32095945	G	T	ENST00000644971	ENSG00000168477	TNXB	TRUE	TRUE
chr6	32095956	C	A	ENST00000644971	ENSG00000168477	TNXB	TRUE	TRUE
chr6	32095959	C	A	ENST00000644971	ENSG00000168477	TNXB	TRUE	TRUE
chr6	32095960	A	T	ENST00000644971	ENSG00000168477	TNXB	TRUE	TRUE
chr6	32095978	G	T	ENST00000644971	ENSG00000168477	TNXB	TRUE	TRUE
chr6	32095990	G	T	ENST00000644971	ENSG00000168477	TNXB	TRUE	TRUE
chr6	32096005	G	T	ENST00000644971	ENSG00000168477	TNXB	TRUE	TRUE
chr6	32096013	C	A	ENST00000644971	ENSG00000168477	TNXB	TRUE	TRUE
chr6	32096020	G	C	ENST00000644971	ENSG00000168477	TNXB	TRUE	TRUE
chr6	32096020	G	T	ENST00000644971	ENSG00000168477	TNXB	TRUE	TRUE
chr6	32096028	C	A	ENST00000644971	ENSG00000168477	TNXB	TRUE	TRUE
chr6	32096029	C	T	ENST00000644971	ENSG00000168477	TNXB	TRUE	TRUE
chr6	32096030	C	T	ENST00000644971	ENSG00000168477	TNXB	TRUE	TRUE
chr6	32096032	A	T	ENST00000644971	ENSG00000168477	TNXB	TRUE	TRUE
chr6	32096038	G	T	ENST00000644971	ENSG00000168477	TNXB	TRUE	TRUE
chr6	32096052	G	A	ENST00000644971	ENSG00000168477	TNXB	TRUE	TRUE
chr6	32096053	G	T	ENST00000644971	ENSG00000168477	TNXB	TRUE	TRUE
chr6	32096067	G	A	ENST00000644971	ENSG00000168477	TNXB	TRUE	TRUE
chr6	32096071	G	T	ENST00000644971	ENSG00000168477	TNXB	TRUE	TRUE
chr6	32096083	G	T	ENST00000644971	ENSG00000168477	TNXB	TRUE	TRUE
chr6	32096088	G	A	ENST00000644971	ENSG00000168477	TNXB	TRUE	TRUE
chr6	32096098	G	T	ENST00000644971	ENSG00000168477	TNXB	TRUE	TRUE
chr6	32096106	C	A	ENST00000644971	ENSG00000168477	TNXB	TRUE	TRUE
chr6	32096113	G	C	ENST00000644971	ENSG00000168477	TNXB	TRUE	TRUE
chr6	32096113	G	T	ENST00000644971	ENSG00000168477	TNXB	TRUE	TRUE
chr6	32096124	C	A	ENST00000644971	ENSG00000168477	TNXB	TRUE	TRUE
chr6	32096125	G	T	ENST00000644971	ENSG00000168477	TNXB	TRUE	TRUE
chr6	32096131	A	T	ENST00000644971	ENSG00000168477	TNXB	TRUE	TRUE
chr6	32096146	G	T	ENST00000644971	ENSG00000168477	TNXB	TRUE	TRUE
chr6	32096151	G	A	ENST00000644971	ENSG00000168477	TNXB	TRUE	TRUE
chr6	32096163	G	A	ENST00000644971	ENSG00000168477	TNXB	TRUE	TRUE
chr6	32096164	G	T	ENST00000644971	ENSG00000168477	TNXB	TRUE	TRUE
chr6	32096176	G	T	ENST00000644971	ENSG00000168477	TNXB	TRUE	TRUE
chr6	32096191	G	T	ENST00000644971	ENSG00000168477	TNXB	TRUE	TRUE
chr6	32096199	C	A	ENST00000644971	ENSG00000168477	TNXB	TRUE	TRUE
chr6	32096204	G	C	ENST00000644971	ENSG00000168477	TNXB	TRUE	TRUE
chr6	32096204	G	T	ENST00000644971	ENSG00000168477	TNXB	TRUE	TRUE
chr6	32096206	G	C	ENST00000644971	ENSG00000168477	TNXB	TRUE	TRUE
chr6	32096206	G	T	ENST00000644971	ENSG00000168477	TNXB	TRUE	TRUE
chr6	32096218	A	T	ENST00000644971	ENSG00000168477	TNXB	TRUE	TRUE
chr6	32096224	G	T	ENST00000644971	ENSG00000168477	TNXB	TRUE	TRUE
chr6	32096238	C	A	ENST00000644971	ENSG00000168477	TNXB	TRUE	TRUE
chr6	32096239	G	T	ENST00000644971	ENSG00000168477	TNXB	TRUE	TRUE
chr6	32096257	G	T	ENST00000644971	ENSG00000168477	TNXB	TRUE	TRUE
chr6	32096269	A	T	ENST00000644971	ENSG00000168477	TNXB	TRUE	TRUE
chr6	32096284	A	T	ENST00000644971	ENSG00000168477	TNXB	TRUE	TRUE
chr6	32096292	C	A	ENST00000644971	ENSG00000168477	TNXB	TRUE	TRUE
chr6	32096311	G	T	ENST00000644971	ENSG00000168477	TNXB	TRUE	TRUE
chr6	32096317	G	T	ENST00000644971	ENSG00000168477	TNXB	TRUE	TRUE
chr6	32096332	G	T	ENST00000644971	ENSG00000168477	TNXB
chr6	32096350	A	T	ENST00000644971	ENSG00000168477	TNXB
chr6	32096362	A	T	ENST00000644971	ENSG00000168477	TNXB
chr6	32096377	G	T	ENST00000644971	ENSG00000168477	TNXB
chr6	32096392	G	C	ENST00000644971	ENSG00000168477	TNXB
chr6	32096392	G	T	ENST00000644971	ENSG00000168477	TNXB
chr6	32096401	C	T	ENST00000644971	ENSG00000168477	TNXB
chr6	32096402	C	T	ENST00000644971	ENSG00000168477	TNXB
chr6	32096404	A	T	ENST00000644971	ENSG00000168477	TNXB
chr6	32096410	G	T	ENST00000644971	ENSG00000168477	TNXB
chr6	32096424	C	A	ENST00000644971	ENSG00000168477	TNXB
chr6	32096425	A	T	ENST00000644971	ENSG00000168477	TNXB
chr6	32096443	A	T	ENST00000644971	ENSG00000168477	TNXB
chr6	32096455	A	T	ENST00000644971	ENSG00000168477	TNXB
chr6	32096470	G	T	ENST00000644971	ENSG00000168477	TNXB
chr6	32096478	C	A	ENST00000644971	ENSG00000168477	TNXB
chr6	32096485	G	C	ENST00000644971	ENSG00000168477	TNXB
chr6	32096485	G	T	ENST00000644971	ENSG00000168477	TNXB
chr6	32096497	G	T	ENST00000644971	ENSG00000168477	TNXB
chr6	32096503	A	T	ENST00000644971	ENSG00000168477	TNXB
chr6	32096517	C	A	ENST00000644971	ENSG00000168477	TNXB
chr6	32096518	G	T	ENST00000644971	ENSG00000168477	TNXB
chr6	32096535	T	A	ENST00000644971	ENSG00000168477	TNXB
chr6	32096536	A	T	ENST00000644971	ENSG00000168477	TNXB
chr6	32096548	G	T	ENST00000644971	ENSG00000168477	TNXB
chr6	32096558	G	T	ENST00000644971	ENSG00000168477	TNXB
chr6	32096563	G	T	ENST00000644971	ENSG00000168477	TNXB
chr6	32096574	C	A	ENST00000644971	ENSG00000168477	TNXB
chr6	32096578	G	C	ENST00000644971	ENSG00000168477	TNXB
chr6	32096578	G	T	ENST00000644971	ENSG00000168477	TNXB
chr6	32096587	C	T	ENST00000644971	ENSG00000168477	TNXB
chr6	32096588	C	T	ENST00000644971	ENSG00000168477	TNXB
chr6	32096590	G	T	ENST00000644971	ENSG00000168477	TNXB
chr6	32096596	G	T	ENST00000644971	ENSG00000168477	TNXB
chr6	32096610	C	A	ENST00000644971	ENSG00000168477	TNXB
chr6	32096611	G	T	ENST00000644971	ENSG00000168477	TNXB
chr6	32096625	G	A	ENST00000644971	ENSG00000168477	TNXB
chr6	32096629	G	T	ENST00000644971	ENSG00000168477	TNXB
chr6	32096641	G	T	ENST00000644971	ENSG00000168477	TNXB
chr6	32096656	G	T	ENST00000644971	ENSG00000168477	TNXB
chr6	32096671	G	C	ENST00000644971	ENSG00000168477	TNXB
chr6	32096671	G	T	ENST00000644971	ENSG00000168477	TNXB
chr6	32096683	G	T	ENST00000644971	ENSG00000168477	TNXB
chr6	32096689	G	T	ENST00000644971	ENSG00000168477	TNXB
chr6	32096694	C	A	ENST00000644971	ENSG00000168477	TNXB
chr6	32096703	C	A	ENST00000644971	ENSG00000168477	TNXB
chr6	32096704	G	T	ENST00000644971	ENSG00000168477	TNXB
chr6	32096722	G	T	ENST00000644971	ENSG00000168477	TNXB
chr6	32096734	A	T	ENST00000644971	ENSG00000168477	TNXB
chr6	32096749	G	T	ENST00000644971	ENSG00000168477	TNXB
chr6	32096757	C	A	ENST00000644971	ENSG00000168477	TNXB
chr6	32096764	G	C	ENST00000644971	ENSG00000168477	TNXB
chr6	32096764	G	T	ENST00000644971	ENSG00000168477	TNXB
chr6	32096773	C	T	ENST00000644971	ENSG00000168477	TNXB
chr6	32096774	C	T	ENST00000644971	ENSG00000168477	TNXB
chr6	32096776	G	T	ENST00000644971	ENSG00000168477	TNXB
chr6	32096782	G	T	ENST00000644971	ENSG00000168477	TNXB
chr6	32096797	G	T	ENST00000644971	ENSG00000168477	TNXB
chr6	32096811	C	A	ENST00000644971	ENSG00000168477	TNXB
chr6	32096815	A	T	ENST00000644971	ENSG00000168477	TNXB
chr6	32096821	C	T	ENST00000644971	ENSG00000168477	TNXB
chr6	32096822	C	T	ENST00000644971	ENSG00000168477	TNXB
chr6	32096827	G	T	ENST00000644971	ENSG00000168477	TNXB
chr6	32096842	A	T	ENST00000644971	ENSG00000168477	TNXB
chr6	32096850	C	A	ENST00000644971	ENSG00000168477	TNXB
chr6	32096857	G	C	ENST00000644971	ENSG00000168477	TNXB
chr6	32096857	G	T	ENST00000644971	ENSG00000168477	TNXB
chr6	32096869	A	T	ENST00000644971	ENSG00000168477	TNXB
chr6	32096875	G	T	ENST00000644971	ENSG00000168477	TNXB
chr6	32096889	T	A	ENST00000644971	ENSG00000168477	TNXB
chr6	32096890	G	T	ENST00000644971	ENSG00000168477	TNXB
chr6	32096898	C	A	ENST00000644971	ENSG00000168477	TNXB
chr6	32096904	G	A	ENST00000644971	ENSG00000168477	TNXB
chr6	32096908	G	T	ENST00000644971	ENSG00000168477	TNXB
chr6	32096920	G	T	ENST00000644971	ENSG00000168477	TNXB
chr6	32096935	A	T	ENST00000644971	ENSG00000168477	TNXB
chr6	32096943	C	A	ENST00000644971	ENSG00000168477	TNXB
chr6	32096950	G	C	ENST00000644971	ENSG00000168477	TNXB
chr6	32096950	G	T	ENST00000644971	ENSG00000168477	TNXB
chr6	32096962	A	T	ENST00000644971	ENSG00000168477	TNXB
chr6	32096968	G	T	ENST00000644971	ENSG00000168477	TNXB
chr6	32096982	C	A	ENST00000644971	ENSG00000168477	TNXB
chr6	32096983	A	T	ENST00000644971	ENSG00000168477	TNXB
chr6	32096997	G	A	ENST00000644971	ENSG00000168477	TNXB
chr6	32097001	G	T	ENST00000644971	ENSG00000168477	TNXB
chr6	32097013	G	T	ENST00000644971	ENSG00000168477	TNXB
chr6	32097028	A	T	ENST00000644971	ENSG00000168477	TNXB
chr6	32097043	G	C	ENST00000644971	ENSG00000168477	TNXB
chr6	32097043	G	T	ENST00000644971	ENSG00000168477	TNXB
chr6	32097055	A	T	ENST00000644971	ENSG00000168477	TNXB
chr6	32097061	G	T	ENST00000644971	ENSG00000168477	TNXB
chr6	32097075	C	A	ENST00000644971	ENSG00000168477	TNXB
chr6	32097076	A	T	ENST00000644971	ENSG00000168477	TNXB
chr6	32097084	C	A	ENST00000644971	ENSG00000168477	TNXB
chr6	32097090	G	A	ENST00000644971	ENSG00000168477	TNXB
chr6	32097094	G	T	ENST00000644971	ENSG00000168477	TNXB
chr6	32097102	G	A	ENST00000644971	ENSG00000168477	TNXB
chr6	32097106	G	T	ENST00000644971	ENSG00000168477	TNXB
chr6	32097117	G	A	ENST00000644971	ENSG00000168477	TNXB
chr6	32097121	G	T	ENST00000644971	ENSG00000168477	TNXB	TRUE	TRUE
chr6	32097134	G	C	ENST00000644971	ENSG00000168477	TNXB	TRUE	TRUE
chr6	32097134	G	T	ENST00000644971	ENSG00000168477	TNXB	TRUE	TRUE
chr6	32097148	G	T	ENST00000644971	ENSG00000168477	TNXB	TRUE	TRUE
chr6	32097154	A	T	ENST00000644971	ENSG00000168477	TNXB	TRUE	TRUE
chr6	32097165	G	A	ENST00000644971	ENSG00000168477	TNXB	TRUE	TRUE
chr6	32097169	G	T	ENST00000644971	ENSG00000168477	TNXB	TRUE	TRUE
chr6	32097186	G	A	ENST00000644971	ENSG00000168477	TNXB	TRUE	TRUE
chr6	32097187	G	T	ENST00000644971	ENSG00000168477	TNXB	TRUE	TRUE
chr6	32097199	A	T	ENST00000644971	ENSG00000168477	TNXB	TRUE	TRUE
chr6	32097208	C	T	ENST00000644971	ENSG00000168477	TNXB	TRUE	TRUE
chr6	32097209	C	T	ENST00000644971	ENSG00000168477	TNXB	TRUE	TRUE
chr6	32097214	A	T	ENST00000644971	ENSG00000168477	TNXB	TRUE	TRUE
chr6	32097229	G	C	ENST00000644971	ENSG00000168477	TNXB	TRUE	TRUE
chr6	32097229	G	T	ENST00000644971	ENSG00000168477	TNXB	TRUE	TRUE
chr6	32097241	G	T	ENST00000644971	ENSG00000168477	TNXB	TRUE	TRUE
chr6	32097247	G	T	ENST00000644971	ENSG00000168477	TNXB	TRUE	TRUE
chr6	32097262	A	T	ENST00000644971	ENSG00000168477	TNXB	TRUE	TRUE
chr6	32097273	G	A	ENST00000644971	ENSG00000168477	TNXB	TRUE	TRUE
chr6	32097280	G	T	ENST00000644971	ENSG00000168477	TNXB	TRUE	TRUE
chr6	32097292	G	T	ENST00000644971	ENSG00000168477	TNXB	TRUE	TRUE
chr6	32097302	G	T	ENST00000644971	ENSG00000168477	TNXB	TRUE	TRUE
chr6	32097308	G	C	ENST00000644971	ENSG00000168477	TNXB	TRUE	TRUE
chr6	32097308	G	T	ENST00000644971	ENSG00000168477	TNXB	TRUE	TRUE
chr6	32097333	C	A	ENST00000644971	ENSG00000168477	TNXB	TRUE	TRUE
chr6	32097350	G	C	ENST00000644971	ENSG00000168477	TNXB	TRUE	TRUE
chr6	32097350	G	T	ENST00000644971	ENSG00000168477	TNXB	TRUE	TRUE
chr6	32097352	G	T	ENST00000644971	ENSG00000168477	TNXB	TRUE	TRUE
chr6	32097367	C	T	ENST00000644971	ENSG00000168477	TNXB	TRUE	TRUE
chr6	32097368	C	T	ENST00000644971	ENSG00000168477	TNXB	TRUE	TRUE
chr6	32097378	C	A	ENST00000644971	ENSG00000168477	TNXB	TRUE	TRUE
chr6	32097379	A	T	ENST00000644971	ENSG00000168477	TNXB	TRUE	TRUE
chr6	32097385	A	T	ENST00000644971	ENSG00000168477	TNXB	TRUE	TRUE
chr6	32097391	G	T	ENST00000644971	ENSG00000168477	TNXB	TRUE	TRUE
chr6	32097424	G	T	ENST00000644971	ENSG00000168477	TNXB	TRUE	TRUE
chr6	32097447	G	A	ENST00000644971	ENSG00000168477	TNXB	TRUE	TRUE
chr6	32097450	C	A	ENST00000644971	ENSG00000168477	TNXB	FALSE	FALSE
chr6	32097450	C	G	ENST00000644971	ENSG00000168477	TNXB	FALSE	FALSE
chr6	32097450	C	T	ENST00000644971	ENSG00000168477	TNXB	FALSE	FALSE
chr6	32097451	T	A	ENST00000644971	ENSG00000168477	TNXB	FALSE	FALSE
chr6	32097451	T	C	ENST00000644971	ENSG00000168477	TNXB	FALSE	FALSE
chr6	32097451	T	G	ENST00000644971	ENSG00000168477	TNXB	FALSE	FALSE
chr6	32097794	A	C	ENST00000644971	ENSG00000168477	TNXB	TRUE	FALSE
chr6	32097794	A	G	ENST00000644971	ENSG00000168477	TNXB	TRUE	FALSE
chr6	32097794	A	T	ENST00000644971	ENSG00000168477	TNXB	TRUE	FALSE
chr6	32097795	C	A	ENST00000644971	ENSG00000168477	TNXB	TRUE	FALSE
chr6	32097795	C	G	ENST00000644971	ENSG00000168477	TNXB	TRUE	FALSE
chr6	32097795	C	T	ENST00000644971	ENSG00000168477	TNXB	TRUE	FALSE
chr6	32097808	G	A	ENST00000644971	ENSG00000168477	TNXB	TRUE	TRUE
chr6	32097821	A	T	ENST00000644971	ENSG00000168477	TNXB	TRUE	TRUE
chr6	32097824	A	T	ENST00000644971	ENSG00000168477	TNXB	TRUE	TRUE
chr6	32097829	C	A	ENST00000644971	ENSG00000168477	TNXB	TRUE	TRUE
chr6	32097836	G	T	ENST00000644971	ENSG00000168477	TNXB	TRUE	TRUE
chr6	32097841	G	A	ENST00000644971	ENSG00000168477	TNXB	TRUE	TRUE
chr6	32097844	C	A	ENST00000644971	ENSG00000168477	TNXB	TRUE	TRUE
chr6	32097847	T	A	ENST00000644971	ENSG00000168477	TNXB	TRUE	TRUE
chr6	32097856	T	A	ENST00000644971	ENSG00000168477	TNXB	TRUE	TRUE
chr6	32097861	A	T	ENST00000644971	ENSG00000168477	TNXB	TRUE	TRUE
chr6	32097865	C	A	ENST00000644971	ENSG00000168477	TNXB	TRUE	TRUE
chr6	32097868	C	A	ENST00000644971	ENSG00000168477	TNXB	TRUE	TRUE
chr6	32097877	C	A	ENST00000644971	ENSG00000168477	TNXB	TRUE	TRUE
chr6	32097898	G	A	ENST00000644971	ENSG00000168477	TNXB	TRUE	TRUE
chr6	32097904	C	A	ENST00000644971	ENSG00000168477	TNXB	TRUE	TRUE
chr6	32097906	G	C	ENST00000644971	ENSG00000168477	TNXB	TRUE	TRUE
chr6	32097906	G	T	ENST00000644971	ENSG00000168477	TNXB	TRUE	TRUE
chr6	32097925	C	A	ENST00000644971	ENSG00000168477	TNXB	TRUE	TRUE
chr6	32097938	A	T	ENST00000644971	ENSG00000168477	TNXB	TRUE	TRUE
chr6	32097944	A	T	ENST00000644971	ENSG00000168477	TNXB	TRUE	TRUE
chr6	32097991	G	A	ENST00000644971	ENSG00000168477	TNXB	TRUE	TRUE
chr6	32097994	T	A	ENST00000644971	ENSG00000168477	TNXB	TRUE	TRUE
chr6	32097997	C	A	ENST00000644971	ENSG00000168477	TNXB	TRUE	TRUE
chr6	32098003	C	A	ENST00000644971	ENSG00000168477	TNXB	TRUE	TRUE
chr6	32098006	C	A	ENST00000644971	ENSG00000168477	TNXB	TRUE	TRUE
chr6	32098018	C	A	ENST00000644971	ENSG00000168477	TNXB	TRUE	TRUE
chr6	32098019	G	C	ENST00000644971	ENSG00000168477	TNXB	TRUE	TRUE
chr6	32098019	G	T	ENST00000644971	ENSG00000168477	TNXB	TRUE	TRUE
chr6	32098027	G	A	ENST00000644971	ENSG00000168477	TNXB	TRUE	TRUE
chr6	32098042	C	A	ENST00000644971	ENSG00000168477	TNXB	TRUE	TRUE
chr6	32098048	C	A	ENST00000644971	ENSG00000168477	TNXB	TRUE	TRUE
chr6	32098075	G	A	ENST00000644971	ENSG00000168477	TNXB	TRUE	TRUE
chr6	32098116	G	C	ENST00000644971	ENSG00000168477	TNXB	TRUE	TRUE
chr6	32098116	G	T	ENST00000644971	ENSG00000168477	TNXB	TRUE	TRUE
chr6	32098135	T	A	ENST00000644971	ENSG00000168477	TNXB	TRUE	FALSE
chr6	32098181	A	C	ENST00000644971	ENSG00000168477	TNXB	FALSE	FALSE
chr6	32098181	A	T	ENST00000644971	ENSG00000168477	TNXB	FALSE	FALSE
chr6	32098186	G	A	ENST00000644971	ENSG00000168477	TNXB	FALSE	FALSE
chr6	32098207	C	A	ENST00000644971	ENSG00000168477	TNXB	TRUE	FALSE
chr6	32098207	C	G	ENST00000644971	ENSG00000168477	TNXB	TRUE	FALSE
chr6	32098207	C	T	ENST00000644971	ENSG00000168477	TNXB	TRUE	FALSE
chr6	32098208	T	A	ENST00000644971	ENSG00000168477	TNXB	TRUE	FALSE
chr6	32098208	T	C	ENST00000644971	ENSG00000168477	TNXB	TRUE	FALSE
chr6	32098208	T	G	ENST00000644971	ENSG00000168477	TNXB	TRUE	FALSE
chr6	32109179	A	C	ENST00000644971	ENSG00000168477	TNXB	FALSE	FALSE
chr6	32109179	A	G	ENST00000644971	ENSG00000168477	TNXB	FALSE	FALSE
chr6	32109179	A	T	ENST00000644971	ENSG00000168477	TNXB	FALSE	FALSE
chr6	32109180	C	A	ENST00000644971	ENSG00000168477	TNXB	FALSE	FALSE
chr6	32109180	C	G	ENST00000644971	ENSG00000168477	TNXB	FALSE	FALSE
chr6	32109180	C	T	ENST00000644971	ENSG00000168477	TNXB	FALSE	FALSE
chr6	32115754	G	C	ENST00000375203	ENSG00000213676	ATF6B	FALSE	FALSE
chr6	32115754	G	T	ENST00000375203	ENSG00000213676	ATF6B	FALSE	FALSE
chr6	32115765	G	A	ENST00000375203	ENSG00000213676	ATF6B	FALSE	FALSE
chr6	32115777	G	A	ENST00000375203	ENSG00000213676	ATF6B	FALSE	FALSE
chr6	32115786	G	A	ENST00000375203	ENSG00000213676	ATF6B	FALSE	FALSE
chr6	32115806	A	T	ENST00000375203	ENSG00000213676	ATF6B	FALSE	FALSE
chr6	32115846	G	A	ENST00000375203	ENSG00000213676	ATF6B	FALSE	FALSE
chr6	32115849	T	A	ENST00000375203	ENSG00000213676	ATF6B	FALSE	FALSE
chr6	32115852	G	A	ENST00000375203	ENSG00000213676	ATF6B	FALSE	FALSE
chr6	32115857	G	T	ENST00000375203	ENSG00000213676	ATF6B	FALSE	FALSE
chr6	32115879	T	A	ENST00000375203	ENSG00000213676	ATF6B	FALSE	FALSE
chr6	32115909	C	A	ENST00000375203	ENSG00000213676	ATF6B	FALSE	FALSE
chr6	32115910	A	T	ENST00000375203	ENSG00000213676	ATF6B	FALSE	FALSE
chr6	32115915	C	A	ENST00000375203	ENSG00000213676	ATF6B	FALSE	FALSE
chr6	32115921	G	A	ENST00000375203	ENSG00000213676	ATF6B	FALSE	FALSE
chr6	32115930	C	A	ENST00000375203	ENSG00000213676	ATF6B	FALSE	FALSE
chr6	32115933	C	A	ENST00000375203	ENSG00000213676	ATF6B	FALSE	FALSE
chr6	32115934	A	C	ENST00000375203	ENSG00000213676	ATF6B	FALSE	FALSE
chr6	32115934	A	T	ENST00000375203	ENSG00000213676	ATF6B	FALSE	FALSE
chr6	32115959	G	C	ENST00000375203	ENSG00000213676	ATF6B	FALSE	FALSE
chr6	32115959	G	T	ENST00000375203	ENSG00000213676	ATF6B	FALSE	FALSE
chr6	32115969	C	A	ENST00000375203	ENSG00000213676	ATF6B	TRUE	FALSE
chr6	32115969	C	G	ENST00000375203	ENSG00000213676	ATF6B	TRUE	FALSE
chr6	32115969	C	T	ENST00000375203	ENSG00000213676	ATF6B	TRUE	FALSE
chr6	32115970	T	A	ENST00000375203	ENSG00000213676	ATF6B	TRUE	FALSE
chr6	32115970	T	C	ENST00000375203	ENSG00000213676	ATF6B	TRUE	FALSE
chr6	32115970	T	G	ENST00000375203	ENSG00000213676	ATF6B	TRUE	FALSE
chr6	32116478	A	C	ENST00000375203	ENSG00000213676	ATF6B	TRUE	FALSE
chr6	32116478	A	G	ENST00000375203	ENSG00000213676	ATF6B	TRUE	FALSE
chr6	32116478	A	T	ENST00000375203	ENSG00000213676	ATF6B	TRUE	FALSE
chr6	32116479	C	A	ENST00000375203	ENSG00000213676	ATF6B	TRUE	FALSE
chr6	32116479	C	G	ENST00000375203	ENSG00000213676	ATF6B	TRUE	FALSE
chr6	32116479	C	T	ENST00000375203	ENSG00000213676	ATF6B	TRUE	FALSE
chr6	32116480	C	A	ENST00000375203	ENSG00000213676	ATF6B	FALSE	FALSE
chr6	32116516	T	A	ENST00000375203	ENSG00000213676	ATF6B	FALSE	FALSE
chr6	32116531	T	A	ENST00000375203	ENSG00000213676	ATF6B	TRUE	TRUE
chr6	32116565	C	A	ENST00000375203	ENSG00000213676	ATF6B	TRUE	FALSE
chr6	32116565	C	G	ENST00000375203	ENSG00000213676	ATF6B	TRUE	FALSE
chr6	32116565	C	T	ENST00000375203	ENSG00000213676	ATF6B	TRUE	FALSE
chr6	32116566	T	A	ENST00000375203	ENSG00000213676	ATF6B	TRUE	FALSE
chr6	32116566	T	C	ENST00000375203	ENSG00000213676	ATF6B	TRUE	FALSE
chr6	32116566	T	G	ENST00000375203	ENSG00000213676	ATF6B	TRUE	FALSE
chr6	32116702	A	C	ENST00000375203	ENSG00000213676	ATF6B	TRUE	FALSE
chr6	32116702	A	G	ENST00000375203	ENSG00000213676	ATF6B	TRUE	FALSE
chr6	32116702	A	T	ENST00000375203	ENSG00000213676	ATF6B	TRUE	FALSE
chr6	32116703	C	A	ENST00000375203	ENSG00000213676	ATF6B	TRUE	FALSE
chr6	32116703	C	G	ENST00000375203	ENSG00000213676	ATF6B	TRUE	FALSE
chr6	32116703	C	T	ENST00000375203	ENSG00000213676	ATF6B	TRUE	FALSE
chr6	32116709	G	A	ENST00000375203	ENSG00000213676	ATF6B	TRUE	TRUE
chr6	32116722	A	C	ENST00000375203	ENSG00000213676	ATF6B	TRUE	TRUE
chr6	32116722	A	T	ENST00000375203	ENSG00000213676	ATF6B	TRUE	TRUE
chr6	32116736	C	A	ENST00000375203	ENSG00000213676	ATF6B	TRUE	TRUE
chr6	32116742	G	A	ENST00000375203	ENSG00000213676	ATF6B	TRUE	TRUE
chr6	32116756	A	T	ENST00000375203	ENSG00000213676	ATF6B	TRUE	TRUE
chr6	32116769	G	A	ENST00000375203	ENSG00000213676	ATF6B	TRUE	TRUE
chr6	32116771	G	T	ENST00000375203	ENSG00000213676	ATF6B	TRUE	TRUE
chr6	32116788	A	C	ENST00000375203	ENSG00000213676	ATF6B	TRUE	TRUE
chr6	32116788	A	T	ENST00000375203	ENSG00000213676	ATF6B	TRUE	TRUE
chr6	32116796	G	A	ENST00000375203	ENSG00000213676	ATF6B	TRUE	TRUE
chr6	32116802	G	A	ENST00000375203	ENSG00000213676	ATF6B	TRUE	TRUE
chr6	32116816	C	A	ENST00000375203	ENSG00000213676	ATF6B	TRUE	FALSE
chr6	32116816	C	G	ENST00000375203	ENSG00000213676	ATF6B	TRUE	FALSE
chr6	32116816	C	T	ENST00000375203	ENSG00000213676	ATF6B	TRUE	TRUE
chr6	32116817	T	A	ENST00000375203	ENSG00000213676	ATF6B	TRUE	TRUE
chr6	32116817	T	C	ENST00000375203	ENSG00000213676	ATF6B	TRUE	FALSE
chr6	32116817	T	G	ENST00000375203	ENSG00000213676	ATF6B	TRUE	FALSE
chr6	32117035	A	C	ENST00000375203	ENSG00000213676	ATF6B	TRUE	FALSE
chr6	32117035	A	G	ENST00000375203	ENSG00000213676	ATF6B	FALSE	FALSE
chr6	32117035	A	T	ENST00000375203	ENSG00000213676	ATF6B	TRUE	FALSE
chr6	32117036	C	A	ENST00000375203	ENSG00000213676	ATF6B	TRUE	FALSE
chr6	32117036	C	G	ENST00000375203	ENSG00000213676	ATF6B	TRUE	FALSE
chr6	32117036	C	T	ENST00000375203	ENSG00000213676	ATF6B	TRUE	FALSE
chr6	32117041	C	A	ENST00000375203	ENSG00000213676	ATF6B	TRUE	TRUE
chr6	32117050	C	A	ENST00000375203	ENSG00000213676	ATF6B	TRUE	TRUE
chr6	32117059	G	A	ENST00000375203	ENSG00000213676	ATF6B	TRUE	TRUE
chr6	32117074	T	A	ENST00000375203	ENSG00000213676	ATF6B	TRUE	TRUE
chr6	32117085	G	C	ENST00000375203	ENSG00000213676	ATF6B	TRUE	TRUE
chr6	32117085	G	T	ENST00000375203	ENSG00000213676	ATF6B	TRUE	TRUE
chr6	32117089	T	A	ENST00000375203	ENSG00000213676	ATF6B	TRUE	TRUE
chr6	32117092	T	A	ENST00000375203	ENSG00000213676	ATF6B	TRUE	TRUE
chr6	32117101	G	A	ENST00000375203	ENSG00000213676	ATF6B	TRUE	TRUE
chr6	32117107	T	A	ENST00000375203	ENSG00000213676	ATF6B	TRUE	TRUE
chr6	32117108	C	A	ENST00000375203	ENSG00000213676	ATF6B	TRUE	FALSE
chr6	32117108	C	G	ENST00000375203	ENSG00000213676	ATF6B	TRUE	FALSE
chr6	32117108	C	T	ENST00000375203	ENSG00000213676	ATF6B	TRUE	FALSE
chr6	32117109	T	A	ENST00000375203	ENSG00000213676	ATF6B	TRUE	FALSE
chr6	32117109	T	C	ENST00000375203	ENSG00000213676	ATF6B	TRUE	FALSE
chr6	32117109	T	G	ENST00000375203	ENSG00000213676	ATF6B	TRUE	FALSE
chr6	32117321	A	C	ENST00000375203	ENSG00000213676	ATF6B	TRUE	TRUE
chr6	32117321	A	G	ENST00000375203	ENSG00000213676	ATF6B	TRUE	FALSE
chr6	32117321	A	T	ENST00000375203	ENSG00000213676	ATF6B	TRUE	TRUE
chr6	32117322	C	A	ENST00000375203	ENSG00000213676	ATF6B	TRUE	TRUE
chr6	32117322	C	G	ENST00000375203	ENSG00000213676	ATF6B	TRUE	TRUE
chr6	32117322	C	T	ENST00000375203	ENSG00000213676	ATF6B	TRUE	TRUE
chr6	32117325	G	A	ENST00000375203	ENSG00000213676	ATF6B	TRUE	TRUE
chr6	32117328	T	A	ENST00000375203	ENSG00000213676	ATF6B	TRUE	TRUE
chr6	32117331	C	A	ENST00000375203	ENSG00000213676	ATF6B	TRUE	TRUE
chr6	32117334	G	A	ENST00000375203	ENSG00000213676	ATF6B	TRUE	TRUE
chr6	32117343	G	A	ENST00000375203	ENSG00000213676	ATF6B	TRUE	TRUE
chr6	32117352	T	A	ENST00000375203	ENSG00000213676	ATF6B	TRUE	TRUE
chr6	32117364	T	A	ENST00000375203	ENSG00000213676	ATF6B	TRUE	TRUE
chr6	32117367	G	A	ENST00000375203	ENSG00000213676	ATF6B	TRUE	TRUE
chr6	32117376	G	A	ENST00000375203	ENSG00000213676	ATF6B	TRUE	TRUE
chr6	32117380	C	T	ENST00000375203	ENSG00000213676	ATF6B	TRUE	TRUE
chr6	32117381	C	T	ENST00000375203	ENSG00000213676	ATF6B	TRUE	TRUE
chr6	32117390	A	T	ENST00000375203	ENSG00000213676	ATF6B	TRUE	TRUE
chr6	32117394	C	A	ENST00000375203	ENSG00000213676	ATF6B	TRUE	TRUE
chr6	32117405	C	A	ENST00000375203	ENSG00000213676	ATF6B	TRUE	FALSE
chr6	32117405	C	G	ENST00000375203	ENSG00000213676	ATF6B	TRUE	FALSE
chr6	32117405	C	T	ENST00000375203	ENSG00000213676	ATF6B	TRUE	FALSE
chr6	32117406	T	A	ENST00000375203	ENSG00000213676	ATF6B	TRUE	FALSE
chr6	32117406	T	C	ENST00000375203	ENSG00000213676	ATF6B	TRUE	FALSE
chr6	32117406	T	G	ENST00000375203	ENSG00000213676	ATF6B	TRUE	FALSE
chr6	32117585	A	C	ENST00000375203	ENSG00000213676	ATF6B	TRUE	FALSE
chr6	32117585	A	G	ENST00000375203	ENSG00000213676	ATF6B	TRUE	FALSE
chr6	32117585	A	T	ENST00000375203	ENSG00000213676	ATF6B	TRUE	FALSE
chr6	32117586	C	A	ENST00000375203	ENSG00000213676	ATF6B	TRUE	FALSE
chr6	32117586	C	G	ENST00000375203	ENSG00000213676	ATF6B	TRUE	FALSE
chr6	32117586	C	T	ENST00000375203	ENSG00000213676	ATF6B	TRUE	FALSE
chr6	32117597	C	A	ENST00000375203	ENSG00000213676	ATF6B	TRUE	TRUE
chr6	32117616	G	T	ENST00000375203	ENSG00000213676	ATF6B	TRUE	TRUE
chr6	32117639	G	A	ENST00000375203	ENSG00000213676	ATF6B	TRUE	TRUE
chr6	32117651	T	A	ENST00000375203	ENSG00000213676	ATF6B	TRUE	TRUE
chr6	32117663	C	A	ENST00000375203	ENSG00000213676	ATF6B	TRUE	TRUE
chr6	32117666	T	A	ENST00000375203	ENSG00000213676	ATF6B	TRUE	TRUE
chr6	32117695	C	A	ENST00000375203	ENSG00000213676	ATF6B	TRUE	FALSE
chr6	32117695	C	G	ENST00000375203	ENSG00000213676	ATF6B	TRUE	FALSE
chr6	32117695	C	T	ENST00000375203	ENSG00000213676	ATF6B	TRUE	FALSE
chr6	32117696	T	A	ENST00000375203	ENSG00000213676	ATF6B	TRUE	FALSE
chr6	32117696	T	C	ENST00000375203	ENSG00000213676	ATF6B	TRUE	FALSE
chr6	32117696	T	G	ENST00000375203	ENSG00000213676	ATF6B	TRUE	FALSE
chr6	32117857	A	C	ENST00000375203	ENSG00000213676	ATF6B	TRUE	TRUE
chr6	32117857	A	G	ENST00000375203	ENSG00000213676	ATF6B	TRUE	FALSE
chr6	32117857	A	T	ENST00000375203	ENSG00000213676	ATF6B	TRUE	TRUE
chr6	32117858	C	A	ENST00000375203	ENSG00000213676	ATF6B	TRUE	TRUE
chr6	32117858	C	G	ENST00000375203	ENSG00000213676	ATF6B	TRUE	TRUE
chr6	32117858	C	T	ENST00000375203	ENSG00000213676	ATF6B	TRUE	TRUE
chr6	32117872	G	A	ENST00000375203	ENSG00000213676	ATF6B	TRUE	TRUE
chr6	32117890	G	A	ENST00000375203	ENSG00000213676	ATF6B	TRUE	TRUE
chr6	32117896	C	A	ENST00000375203	ENSG00000213676	ATF6B	TRUE	TRUE
chr6	32117899	T	A	ENST00000375203	ENSG00000213676	ATF6B	TRUE	TRUE
chr6	32117908	G	A	ENST00000375203	ENSG00000213676	ATF6B	TRUE	TRUE
chr6	32117920	G	A	ENST00000375203	ENSG00000213676	ATF6B	TRUE	TRUE
chr6	32117929	C	A	ENST00000375203	ENSG00000213676	ATF6B	TRUE	TRUE
chr6	32117935	C	A	ENST00000375203	ENSG00000213676	ATF6B	TRUE	TRUE
chr6	32117938	G	A	ENST00000375203	ENSG00000213676	ATF6B	TRUE	TRUE
chr6	32117947	C	A	ENST00000375203	ENSG00000213676	ATF6B	TRUE	TRUE
chr6	32117950	G	A	ENST00000375203	ENSG00000213676	ATF6B	TRUE	TRUE
chr6	32117953	C	A	ENST00000375203	ENSG00000213676	ATF6B	TRUE	TRUE
chr6	32117955	G	C	ENST00000375203	ENSG00000213676	ATF6B	TRUE	TRUE
chr6	32117955	G	T	ENST00000375203	ENSG00000213676	ATF6B	TRUE	TRUE
chr6	32117967	A	T	ENST00000375203	ENSG00000213676	ATF6B	TRUE	TRUE
chr6	32117974	T	A	ENST00000375203	ENSG00000213676	ATF6B	TRUE	TRUE
chr6	32117983	G	A	ENST00000375203	ENSG00000213676	ATF6B	TRUE	TRUE
chr6	32117989	C	A	ENST00000375203	ENSG00000213676	ATF6B	TRUE	TRUE
chr6	32117995	T	A	ENST00000375203	ENSG00000213676	ATF6B	TRUE	TRUE
chr6	32118021	G	C	ENST00000375203	ENSG00000213676	ATF6B	TRUE	TRUE
chr6	32118021	G	T	ENST00000375203	ENSG00000213676	ATF6B	TRUE	TRUE
chr6	32118031	C	A	ENST00000375203	ENSG00000213676	ATF6B	TRUE	TRUE
chr6	32118039	C	A	ENST00000375203	ENSG00000213676	ATF6B	TRUE	FALSE
chr6	32118039	C	G	ENST00000375203	ENSG00000213676	ATF6B	TRUE	FALSE
chr6	32118039	C	T	ENST00000375203	ENSG00000213676	ATF6B	TRUE	FALSE
chr6	32118040	T	A	ENST00000375203	ENSG00000213676	ATF6B	TRUE	FALSE
chr6	32118040	T	C	ENST00000375203	ENSG00000213676	ATF6B	TRUE	FALSE
chr6	32118040	T	G	ENST00000375203	ENSG00000213676	ATF6B	TRUE	FALSE
chr6	32118773	A	C	ENST00000375203	ENSG00000213676	ATF6B	TRUE	FALSE
chr6	32118773	A	G	ENST00000375203	ENSG00000213676	ATF6B	TRUE	FALSE
chr6	32118773	A	T	ENST00000375203	ENSG00000213676	ATF6B	TRUE	FALSE
chr6	32118774	C	A	ENST00000375203	ENSG00000213676	ATF6B	TRUE	FALSE
chr6	32118774	C	G	ENST00000375203	ENSG00000213676	ATF6B	TRUE	FALSE
chr6	32118774	C	T	ENST00000375203	ENSG00000213676	ATF6B	TRUE	FALSE
chr6	32118785	C	A	ENST00000375203	ENSG00000213676	ATF6B	TRUE	TRUE
chr6	32118822	G	T	ENST00000375203	ENSG00000213676	ATF6B	TRUE	TRUE
chr6	32118833	T	A	ENST00000375203	ENSG00000213676	ATF6B	TRUE	TRUE
chr6	32118842	C	A	ENST00000375203	ENSG00000213676	ATF6B	TRUE	TRUE
chr6	32118850	A	C	ENST00000375203	ENSG00000213676	ATF6B	TRUE	TRUE
chr6	32118850	A	T	ENST00000375203	ENSG00000213676	ATF6B	TRUE	TRUE
chr6	32118854	T	A	ENST00000375203	ENSG00000213676	ATF6B	TRUE	TRUE
chr6	32118860	C	A	ENST00000375203	ENSG00000213676	ATF6B	TRUE	TRUE
chr6	32118867	C	A	ENST00000375203	ENSG00000213676	ATF6B	TRUE	FALSE
chr6	32118867	C	G	ENST00000375203	ENSG00000213676	ATF6B	TRUE	FALSE
chr6	32118867	C	T	ENST00000375203	ENSG00000213676	ATF6B	TRUE	FALSE
chr6	32118868	T	A	ENST00000375203	ENSG00000213676	ATF6B	TRUE	FALSE
chr6	32118868	T	C	ENST00000375203	ENSG00000213676	ATF6B	TRUE	FALSE
chr6	32118868	T	G	ENST00000375203	ENSG00000213676	ATF6B	TRUE	FALSE
chr6	32118954	A	C	ENST00000375203	ENSG00000213676	ATF6B	TRUE	FALSE
chr6	32118954	A	G	ENST00000375203	ENSG00000213676	ATF6B	TRUE	FALSE
chr6	32118954	A	T	ENST00000375203	ENSG00000213676	ATF6B	TRUE	FALSE
chr6	32118955	C	A	ENST00000375203	ENSG00000213676	ATF6B	TRUE	FALSE
chr6	32118955	C	G	ENST00000375203	ENSG00000213676	ATF6B	TRUE	FALSE
chr6	32118955	C	T	ENST00000375203	ENSG00000213676	ATF6B	TRUE	FALSE
chr6	32118958	C	A	ENST00000375203	ENSG00000213676	ATF6B	TRUE	TRUE
chr6	32118973	C	A	ENST00000375203	ENSG00000213676	ATF6B	TRUE	TRUE
chr6	32119000	C	A	ENST00000375203	ENSG00000213676	ATF6B	TRUE	TRUE
chr6	32119003	G	A	ENST00000375203	ENSG00000213676	ATF6B	TRUE	TRUE
chr6	32119012	G	A	ENST00000375203	ENSG00000213676	ATF6B	TRUE	TRUE
chr6	32119015	G	A	ENST00000375203	ENSG00000213676	ATF6B	TRUE	TRUE
chr6	32119036	G	A	ENST00000375203	ENSG00000213676	ATF6B	TRUE	TRUE
chr6	32119048	C	A	ENST00000375203	ENSG00000213676	ATF6B	TRUE	TRUE
chr6	32119054	C	A	ENST00000375203	ENSG00000213676	ATF6B	TRUE	TRUE
chr6	32119057	G	A	ENST00000375203	ENSG00000213676	ATF6B	TRUE	TRUE
chr6	32119061	A	C	ENST00000375203	ENSG00000213676	ATF6B	TRUE	TRUE
chr6	32119061	A	T	ENST00000375203	ENSG00000213676	ATF6B	TRUE	TRUE
chr6	32119066	C	A	ENST00000375203	ENSG00000213676	ATF6B	TRUE	TRUE
chr6	32119069	T	A	ENST00000375203	ENSG00000213676	ATF6B	TRUE	TRUE
chr6	32119072	T	A	ENST00000375203	ENSG00000213676	ATF6B	TRUE	TRUE
chr6	32119075	T	A	ENST00000375203	ENSG00000213676	ATF6B	TRUE	TRUE
chr6	32119078	T	A	ENST00000375203	ENSG00000213676	ATF6B	TRUE	TRUE
chr6	32119087	G	A	ENST00000375203	ENSG00000213676	ATF6B	TRUE	TRUE
chr6	32119088	G	T	ENST00000375203	ENSG00000213676	ATF6B	TRUE	TRUE
chr6	32119095	G	C	ENST00000375203	ENSG00000213676	ATF6B	TRUE	TRUE
chr6	32119095	G	T	ENST00000375203	ENSG00000213676	ATF6B	TRUE	TRUE
chr6	32119099	C	A	ENST00000375203	ENSG00000213676	ATF6B	TRUE	TRUE
chr6	32119108	T	A	ENST00000375203	ENSG00000213676	ATF6B	TRUE	TRUE
chr6	32119117	G	A	ENST00000375203	ENSG00000213676	ATF6B	TRUE	TRUE
chr6	32119120	G	A	ENST00000375203	ENSG00000213676	ATF6B	TRUE	TRUE
chr6	32119123	G	A	ENST00000375203	ENSG00000213676	ATF6B	TRUE	TRUE
chr6	32119129	T	A	ENST00000375203	ENSG00000213676	ATF6B	TRUE	TRUE
chr6	32119138	T	A	ENST00000375203	ENSG00000213676	ATF6B	TRUE	TRUE
chr6	32119142	C	A	ENST00000375203	ENSG00000213676	ATF6B	TRUE	FALSE
chr6	32119142	C	G	ENST00000375203	ENSG00000213676	ATF6B	TRUE	FALSE
chr6	32119142	C	T	ENST00000375203	ENSG00000213676	ATF6B	TRUE	FALSE
chr6	32119143	T	A	ENST00000375203	ENSG00000213676	ATF6B	TRUE	FALSE
chr6	32119143	T	C	ENST00000375203	ENSG00000213676	ATF6B	TRUE	FALSE
chr6	32119143	T	G	ENST00000375203	ENSG00000213676	ATF6B	TRUE	FALSE
chr6	32119822	A	C	ENST00000375203	ENSG00000213676	ATF6B	TRUE	FALSE
chr6	32119822	A	G	ENST00000375203	ENSG00000213676	ATF6B	TRUE	FALSE
chr6	32119822	A	T	ENST00000375203	ENSG00000213676	ATF6B	TRUE	FALSE
chr6	32119823	C	A	ENST00000375203	ENSG00000213676	ATF6B	TRUE	FALSE
chr6	32119823	C	G	ENST00000375203	ENSG00000213676	ATF6B	TRUE	FALSE
chr6	32119823	C	T	ENST00000375203	ENSG00000213676	ATF6B	TRUE	FALSE
chr6	32119832	C	A	ENST00000375203	ENSG00000213676	ATF6B	TRUE	TRUE
chr6	32119839	G	T	ENST00000375203	ENSG00000213676	ATF6B	TRUE	TRUE
chr6	32119850	C	A	ENST00000375203	ENSG00000213676	ATF6B	TRUE	TRUE
chr6	32119877	T	A	ENST00000375203	ENSG00000213676	ATF6B	TRUE	TRUE
chr6	32119883	C	A	ENST00000375203	ENSG00000213676	ATF6B	TRUE	TRUE
chr6	32119913	C	A	ENST00000375203	ENSG00000213676	ATF6B	TRUE	TRUE
chr6	32119919	G	A	ENST00000375203	ENSG00000213676	ATF6B	TRUE	TRUE
chr6	32119925	G	A	ENST00000375203	ENSG00000213676	ATF6B	TRUE	TRUE
chr6	32119937	G	A	ENST00000375203	ENSG00000213676	ATF6B	TRUE	TRUE
chr6	32119958	C	A	ENST00000375203	ENSG00000213676	ATF6B	TRUE	FALSE
chr6	32119958	C	G	ENST00000375203	ENSG00000213676	ATF6B	TRUE	FALSE
chr6	32119958	C	T	ENST00000375203	ENSG00000213676	ATF6B	TRUE	FALSE
chr6	32119959	T	A	ENST00000375203	ENSG00000213676	ATF6B	TRUE	FALSE
chr6	32119959	T	C	ENST00000375203	ENSG00000213676	ATF6B	TRUE	FALSE
chr6	32119959	T	G	ENST00000375203	ENSG00000213676	ATF6B	TRUE	FALSE
chr6	32120769	A	C	ENST00000375203	ENSG00000213676	ATF6B	TRUE	FALSE
chr6	32120769	A	G	ENST00000375203	ENSG00000213676	ATF6B	TRUE	FALSE
chr6	32120769	A	T	ENST00000375203	ENSG00000213676	ATF6B	TRUE	FALSE
chr6	32120770	C	A	ENST00000375203	ENSG00000213676	ATF6B	TRUE	FALSE
chr6	32120770	C	G	ENST00000375203	ENSG00000213676	ATF6B	TRUE	FALSE
chr6	32120770	C	T	ENST00000375203	ENSG00000213676	ATF6B	TRUE	FALSE
chr6	32120783	G	A	ENST00000375203	ENSG00000213676	ATF6B	TRUE	TRUE
chr6	32120795	G	A	ENST00000375203	ENSG00000213676	ATF6B	TRUE	TRUE
chr6	32120828	T	A	ENST00000375203	ENSG00000213676	ATF6B	TRUE	TRUE
chr6	32120864	T	A	ENST00000375203	ENSG00000213676	ATF6B	TRUE	TRUE
chr6	32120870	G	A	ENST00000375203	ENSG00000213676	ATF6B	TRUE	TRUE
chr6	32120882	T	A	ENST00000375203	ENSG00000213676	ATF6B	TRUE	TRUE
chr6	32120900	T	A	ENST00000375203	ENSG00000213676	ATF6B	TRUE	TRUE
chr6	32120903	C	A	ENST00000375203	ENSG00000213676	ATF6B	TRUE	FALSE
chr6	32120903	C	G	ENST00000375203	ENSG00000213676	ATF6B	TRUE	FALSE
chr6	32120903	C	T	ENST00000375203	ENSG00000213676	ATF6B	TRUE	FALSE
chr6	32120904	T	A	ENST00000375203	ENSG00000213676	ATF6B	TRUE	FALSE
chr6	32120904	T	C	ENST00000375203	ENSG00000213676	ATF6B	TRUE	FALSE
chr6	32120904	T	G	ENST00000375203	ENSG00000213676	ATF6B	TRUE	FALSE
chr6	32120987	A	C	ENST00000375203	ENSG00000213676	ATF6B	TRUE	FALSE
chr6	32120987	A	G	ENST00000375203	ENSG00000213676	ATF6B	TRUE	FALSE
chr6	32120987	A	T	ENST00000375203	ENSG00000213676	ATF6B	TRUE	FALSE
chr6	32120988	C	A	ENST00000375203	ENSG00000213676	ATF6B	TRUE	FALSE
chr6	32120988	C	G	ENST00000375203	ENSG00000213676	ATF6B	TRUE	FALSE
chr6	32120988	C	T	ENST00000375203	ENSG00000213676	ATF6B	TRUE	FALSE
chr6	32120991	G	C	ENST00000375203	ENSG00000213676	ATF6B	TRUE	TRUE
chr6	32120991	G	T	ENST00000375203	ENSG00000213676	ATF6B	TRUE	TRUE
chr6	32121025	G	A	ENST00000375203	ENSG00000213676	ATF6B	TRUE	TRUE
chr6	32121034	C	A	ENST00000375203	ENSG00000213676	ATF6B	TRUE	TRUE
chr6	32121039	G	C	ENST00000375203	ENSG00000213676	ATF6B	TRUE	TRUE
chr6	32121039	G	T	ENST00000375203	ENSG00000213676	ATF6B	TRUE	TRUE
chr6	32121056	C	T	ENST00000375203	ENSG00000213676	ATF6B	TRUE	TRUE
chr6	32121057	C	T	ENST00000375203	ENSG00000213676	ATF6B	TRUE	TRUE
chr6	32121065	G	T	ENST00000375203	ENSG00000213676	ATF6B	TRUE	TRUE
chr6	32121070	C	A	ENST00000375203	ENSG00000213676	ATF6B	TRUE	TRUE
chr6	32121072	G	C	ENST00000375203	ENSG00000213676	ATF6B	TRUE	TRUE
chr6	32121072	G	T	ENST00000375203	ENSG00000213676	ATF6B	TRUE	TRUE
chr6	32121088	C	A	ENST00000375203	ENSG00000213676	ATF6B	TRUE	TRUE
chr6	32121094	T	A	ENST00000375203	ENSG00000213676	ATF6B	TRUE	TRUE
chr6	32121100	C	A	ENST00000375203	ENSG00000213676	ATF6B	TRUE	TRUE
chr6	32121109	C	A	ENST00000375203	ENSG00000213676	ATF6B	TRUE	TRUE
chr6	32121112	C	A	ENST00000375203	ENSG00000213676	ATF6B	TRUE	TRUE
chr6	32121115	C	A	ENST00000375203	ENSG00000213676	ATF6B	TRUE	TRUE
chr6	32121125	C	A	ENST00000375203	ENSG00000213676	ATF6B	TRUE	FALSE
chr6	32121125	C	G	ENST00000375203	ENSG00000213676	ATF6B	TRUE	FALSE
chr6	32121125	C	T	ENST00000375203	ENSG00000213676	ATF6B	TRUE	FALSE
chr6	32121126	T	A	ENST00000375203	ENSG00000213676	ATF6B	TRUE	FALSE
chr6	32121126	T	C	ENST00000375203	ENSG00000213676	ATF6B	TRUE	FALSE
chr6	32121126	T	G	ENST00000375203	ENSG00000213676	ATF6B	TRUE	FALSE
chr6	32121261	A	C	ENST00000375203	ENSG00000213676	ATF6B	TRUE	FALSE
chr6	32121261	A	G	ENST00000375203	ENSG00000213676	ATF6B	TRUE	FALSE
chr6	32121261	A	T	ENST00000375203	ENSG00000213676	ATF6B	TRUE	FALSE
chr6	32121262	C	A	ENST00000375203	ENSG00000213676	ATF6B	TRUE	FALSE
chr6	32121262	C	G	ENST00000375203	ENSG00000213676	ATF6B	TRUE	FALSE
chr6	32121262	C	T	ENST00000375203	ENSG00000213676	ATF6B	TRUE	FALSE
chr6	32121265	G	A	ENST00000375203	ENSG00000213676	ATF6B	TRUE	TRUE
chr6	32121282	G	C	ENST00000375203	ENSG00000213676	ATF6B	TRUE	TRUE
chr6	32121282	G	T	ENST00000375203	ENSG00000213676	ATF6B	TRUE	TRUE
chr6	32121298	C	A	ENST00000375203	ENSG00000213676	ATF6B	TRUE	TRUE
chr6	32121314	A	T	ENST00000375203	ENSG00000213676	ATF6B	TRUE	TRUE
chr6	32121331	C	A	ENST00000375203	ENSG00000213676	ATF6B	TRUE	TRUE
chr6	32121337	T	A	ENST00000375203	ENSG00000213676	ATF6B	TRUE	TRUE
chr6	32121343	G	A	ENST00000375203	ENSG00000213676	ATF6B	TRUE	TRUE
chr6	32121349	C	A	ENST00000375203	ENSG00000213676	ATF6B	TRUE	FALSE
chr6	32121349	C	G	ENST00000375203	ENSG00000213676	ATF6B	TRUE	FALSE
chr6	32121349	C	T	ENST00000375203	ENSG00000213676	ATF6B	TRUE	FALSE
chr6	32121350	T	A	ENST00000375203	ENSG00000213676	ATF6B	TRUE	FALSE
chr6	32121350	T	C	ENST00000375203	ENSG00000213676	ATF6B	TRUE	FALSE
chr6	32121350	T	G	ENST00000375203	ENSG00000213676	ATF6B	TRUE	FALSE
chr6	32126115	A	C	ENST00000375203	ENSG00000213676	ATF6B	TRUE	FALSE
chr6	32126115	A	G	ENST00000375203	ENSG00000213676	ATF6B	TRUE	FALSE
chr6	32126115	A	T	ENST00000375203	ENSG00000213676	ATF6B	TRUE	FALSE
chr6	32126116	C	A	ENST00000375203	ENSG00000213676	ATF6B	TRUE	FALSE
chr6	32126116	C	G	ENST00000375203	ENSG00000213676	ATF6B	TRUE	FALSE
chr6	32126116	C	T	ENST00000375203	ENSG00000213676	ATF6B	TRUE	FALSE
chr6	32126119	G	C	ENST00000375203	ENSG00000213676	ATF6B	TRUE	TRUE
chr6	32126119	G	T	ENST00000375203	ENSG00000213676	ATF6B	TRUE	TRUE
chr6	32126153	G	A	ENST00000375203	ENSG00000213676	ATF6B	TRUE	TRUE
chr6	32126162	C	A	ENST00000375203	ENSG00000213676	ATF6B	TRUE	TRUE
chr6	32126167	G	C	ENST00000375203	ENSG00000213676	ATF6B	TRUE	TRUE
chr6	32126167	G	T	ENST00000375203	ENSG00000213676	ATF6B	TRUE	TRUE
chr6	32126186	C	A	ENST00000375203	ENSG00000213676	ATF6B	TRUE	TRUE
chr6	32126193	A	T	ENST00000375203	ENSG00000213676	ATF6B	TRUE	TRUE
chr6	32126209	A	T	ENST00000375203	ENSG00000213676	ATF6B	TRUE	TRUE
chr6	32126216	C	A	ENST00000375203	ENSG00000213676	ATF6B	TRUE	TRUE
chr6	32126222	T	A	ENST00000375203	ENSG00000213676	ATF6B	TRUE	TRUE
chr6	32126237	C	A	ENST00000375203	ENSG00000213676	ATF6B	TRUE	TRUE
chr6	32126253	C	A	ENST00000375203	ENSG00000213676	ATF6B	TRUE	FALSE
chr6	32126253	C	G	ENST00000375203	ENSG00000213676	ATF6B	TRUE	FALSE
chr6	32126253	C	T	ENST00000375203	ENSG00000213676	ATF6B	TRUE	FALSE
chr6	32126254	T	A	ENST00000375203	ENSG00000213676	ATF6B	TRUE	FALSE
chr6	32126254	T	C	ENST00000375203	ENSG00000213676	ATF6B	TRUE	FALSE
chr6	32126254	T	G	ENST00000375203	ENSG00000213676	ATF6B	TRUE	FALSE
chr6	32127101	A	C	ENST00000375203	ENSG00000213676	ATF6B	TRUE	FALSE
chr6	32127101	A	G	ENST00000375203	ENSG00000213676	ATF6B	TRUE	FALSE
chr6	32127101	A	T	ENST00000375203	ENSG00000213676	ATF6B	TRUE	FALSE
chr6	32127102	C	A	ENST00000375203	ENSG00000213676	ATF6B	TRUE	FALSE
chr6	32127102	C	G	ENST00000375203	ENSG00000213676	ATF6B	TRUE	FALSE
chr6	32127102	C	T	ENST00000375203	ENSG00000213676	ATF6B	TRUE	FALSE
chr6	32127105	C	A	ENST00000375203	ENSG00000213676	ATF6B	TRUE	TRUE
chr6	32127117	C	A	ENST00000375203	ENSG00000213676	ATF6B	TRUE	TRUE
chr6	32127131	G	T	ENST00000375203	ENSG00000213676	ATF6B	TRUE	TRUE
chr6	32127134	G	C	ENST00000375203	ENSG00000213676	ATF6B	TRUE	TRUE
chr6	32127134	G	T	ENST00000375203	ENSG00000213676	ATF6B	TRUE	TRUE
chr6	32127138	C	A	ENST00000375203	ENSG00000213676	ATF6B	TRUE	TRUE
chr6	32127160	G	T	ENST00000375203	ENSG00000213676	ATF6B	TRUE	TRUE
chr6	32127177	C	A	ENST00000375203	ENSG00000213676	ATF6B	TRUE	TRUE
chr6	32127183	T	A	ENST00000375203	ENSG00000213676	ATF6B	TRUE	TRUE
chr6	32127189	G	A	ENST00000375203	ENSG00000213676	ATF6B	TRUE	TRUE
chr6	32127195	C	A	ENST00000375203	ENSG00000213676	ATF6B	TRUE	FALSE
chr6	32127195	C	G	ENST00000375203	ENSG00000213676	ATF6B	TRUE	FALSE
chr6	32127195	C	T	ENST00000375203	ENSG00000213676	ATF6B	TRUE	FALSE
chr6	32127196	T	A	ENST00000375203	ENSG00000213676	ATF6B	TRUE	FALSE
chr6	32127196	T	C	ENST00000375203	ENSG00000213676	ATF6B	TRUE	FALSE
chr6	32127196	T	G	ENST00000375203	ENSG00000213676	ATF6B	TRUE	FALSE
chr6	32127440	A	C	ENST00000375203	ENSG00000213676	ATF6B	TRUE	FALSE
chr6	32127440	A	G	ENST00000375203	ENSG00000213676	ATF6B	TRUE	FALSE
chr6	32127440	A	T	ENST00000375203	ENSG00000213676	ATF6B	TRUE	FALSE
chr6	32127441	C	A	ENST00000375203	ENSG00000213676	ATF6B	TRUE	FALSE
chr6	32127441	C	G	ENST00000375203	ENSG00000213676	ATF6B	TRUE	FALSE
chr6	32127441	C	T	ENST00000375203	ENSG00000213676	ATF6B	TRUE	FALSE
chr6	32127463	C	A	ENST00000375203	ENSG00000213676	ATF6B	TRUE	TRUE
chr6	32127464	C	T	ENST00000375203	ENSG00000213676	ATF6B	TRUE	TRUE
chr6	32127465	C	T	ENST00000375203	ENSG00000213676	ATF6B	TRUE	TRUE
chr6	32127475	C	A	ENST00000375203	ENSG00000213676	ATF6B	TRUE	TRUE
chr6	32127521	C	A	ENST00000375203	ENSG00000213676	ATF6B	TRUE	FALSE
chr6	32127521	C	G	ENST00000375203	ENSG00000213676	ATF6B	TRUE	FALSE
chr6	32127521	C	T	ENST00000375203	ENSG00000213676	ATF6B	TRUE	FALSE
chr6	32127522	T	A	ENST00000375203	ENSG00000213676	ATF6B	TRUE	FALSE
chr6	32127522	T	C	ENST00000375203	ENSG00000213676	ATF6B	TRUE	FALSE
chr6	32127522	T	G	ENST00000375203	ENSG00000213676	ATF6B	TRUE	FALSE
chr6	32127669	A	C	ENST00000375203	ENSG00000213676	ATF6B	TRUE	FALSE
chr6	32127669	A	G	ENST00000375203	ENSG00000213676	ATF6B	TRUE	FALSE
chr6	32127669	A	T	ENST00000375203	ENSG00000213676	ATF6B	TRUE	FALSE
chr6	32127670	C	A	ENST00000375203	ENSG00000213676	ATF6B	TRUE	FALSE
chr6	32127670	C	G	ENST00000375203	ENSG00000213676	ATF6B	TRUE	FALSE
chr6	32127670	C	T	ENST00000375203	ENSG00000213676	ATF6B	TRUE	FALSE
chr6	32127682	G	A	ENST00000375203	ENSG00000213676	ATF6B	TRUE	TRUE
chr6	32127685	C	A	ENST00000375203	ENSG00000213676	ATF6B	TRUE	TRUE
chr6	32127689	G	T	ENST00000375203	ENSG00000213676	ATF6B	TRUE	TRUE
chr6	32127703	G	A	ENST00000375203	ENSG00000213676	ATF6B	TRUE	TRUE
chr6	32127709	G	A	ENST00000375203	ENSG00000213676	ATF6B	TRUE	TRUE
chr6	32127712	C	A	ENST00000375203	ENSG00000213676	ATF6B	TRUE	TRUE
chr6	32127715	C	A	ENST00000375203	ENSG00000213676	ATF6B	TRUE	TRUE
chr6	32127724	C	A	ENST00000375203	ENSG00000213676	ATF6B	TRUE	TRUE
chr6	32127737	A	C	ENST00000375203	ENSG00000213676	ATF6B	TRUE	TRUE
chr6	32127737	A	T	ENST00000375203	ENSG00000213676	ATF6B	TRUE	TRUE
chr6	32127741	A	T	ENST00000375203	ENSG00000213676	ATF6B	TRUE	TRUE
chr6	32127751	C	A	ENST00000375203	ENSG00000213676	ATF6B	FALSE	FALSE
chr6	32127751	C	G	ENST00000375203	ENSG00000213676	ATF6B	FALSE	FALSE
chr6	32127751	C	T	ENST00000375203	ENSG00000213676	ATF6B	FALSE	FALSE
chr6	32127752	T	A	ENST00000375203	ENSG00000213676	ATF6B	FALSE	FALSE
chr6	32127752	T	C	ENST00000375203	ENSG00000213676	ATF6B	FALSE	FALSE
chr6	32127752	T	G	ENST00000375203	ENSG00000213676	ATF6B	FALSE	FALSE
chr6	32128115	A	C	ENST00000375203	ENSG00000213676	ATF6B	FALSE	FALSE
chr6	32128115	A	G	ENST00000375203	ENSG00000213676	ATF6B	FALSE	FALSE
chr6	32128115	A	T	ENST00000375203	ENSG00000213676	ATF6B	FALSE	FALSE
chr6	32128116	C	A	ENST00000375203	ENSG00000213676	ATF6B	FALSE	FALSE
chr6	32128116	C	G	ENST00000375203	ENSG00000213676	ATF6B	FALSE	FALSE
chr6	32128116	C	T	ENST00000375203	ENSG00000213676	ATF6B	FALSE	FALSE
chr6	32128120	G	A	ENST00000375203	ENSG00000213676	ATF6B	TRUE	TRUE
chr6	32128127	C	T	ENST00000375203	ENSG00000213676	ATF6B	TRUE	TRUE
chr6	32128128	C	T	ENST00000375203	ENSG00000213676	ATF6B	TRUE	TRUE
chr6	32128135	C	A	ENST00000375203	ENSG00000213676	ATF6B	TRUE	TRUE
chr6	32128183	C	A	ENST00000375203	ENSG00000213676	ATF6B	FALSE	FALSE
chr6	32128201	C	A	ENST00000375203	ENSG00000213676	ATF6B	FALSE	FALSE
chr6	32128745	T	A	ENST00000375156	ENSG00000204315	FKBPL	FALSE	FALSE
chr6	32128757	G	A	ENST00000375156	ENSG00000204315	FKBPL	FALSE	FALSE
chr6	32128775	G	A	ENST00000375156	ENSG00000204315	FKBPL	FALSE	FALSE
chr6	32128781	T	A	ENST00000375156	ENSG00000204315	FKBPL	FALSE	FALSE
chr6	32128787	G	A	ENST00000375156	ENSG00000204315	FKBPL	FALSE	FALSE
chr6	32128799	T	A	ENST00000375156	ENSG00000204315	FKBPL	FALSE	FALSE
chr6	32128808	C	A	ENST00000375156	ENSG00000204315	FKBPL	FALSE	FALSE
chr6	32128811	C	A	ENST00000375156	ENSG00000204315	FKBPL	FALSE	FALSE
chr6	32128814	G	A	ENST00000375156	ENSG00000204315	FKBPL	FALSE	FALSE
chr6	32128829	T	A	ENST00000375156	ENSG00000204315	FKBPL	FALSE	FALSE
chr6	32128850	T	A	ENST00000375156	ENSG00000204315	FKBPL	FALSE	FALSE
chr6	32128853	T	A	ENST00000375156	ENSG00000204315	FKBPL	FALSE	FALSE
chr6	32128871	T	A	ENST00000375156	ENSG00000204315	FKBPL	FALSE	FALSE
chr6	32128874	C	A	ENST00000375156	ENSG00000204315	FKBPL	FALSE	FALSE
chr6	32128895	G	A	ENST00000375156	ENSG00000204315	FKBPL	FALSE	FALSE
chr6	32128910	G	A	ENST00000375156	ENSG00000204315	FKBPL	FALSE	FALSE
chr6	32128911	G	C	ENST00000375156	ENSG00000204315	FKBPL	FALSE	FALSE
chr6	32128911	G	T	ENST00000375156	ENSG00000204315	FKBPL	FALSE	FALSE
chr6	32128915	A	C	ENST00000375156	ENSG00000204315	FKBPL	FALSE	FALSE
chr6	32128915	A	T	ENST00000375156	ENSG00000204315	FKBPL	FALSE	FALSE
chr6	32128922	T	A	ENST00000375156	ENSG00000204315	FKBPL	FALSE	FALSE
chr6	32128924	A	C	ENST00000375156	ENSG00000204315	FKBPL	FALSE	FALSE
chr6	32128924	A	T	ENST00000375156	ENSG00000204315	FKBPL	FALSE	FALSE
chr6	32128937	C	A	ENST00000375156	ENSG00000204315	FKBPL	FALSE	FALSE
chr6	32128943	C	A	ENST00000375156	ENSG00000204315	FKBPL	FALSE	FALSE
chr6	32128945	A	T	ENST00000375156	ENSG00000204315	FKBPL	FALSE	FALSE
chr6	32128956	A	T	ENST00000375156	ENSG00000204315	FKBPL	FALSE	FALSE
chr6	32128964	G	A	ENST00000375156	ENSG00000204315	FKBPL	FALSE	FALSE
chr6	32128972	A	T	ENST00000375156	ENSG00000204315	FKBPL	FALSE	FALSE
chr6	32128976	G	A	ENST00000375156	ENSG00000204315	FKBPL	FALSE	FALSE
chr6	32128982	G	A	ENST00000375156	ENSG00000204315	FKBPL	FALSE	FALSE
chr6	32128990	A	T	ENST00000375156	ENSG00000204315	FKBPL	FALSE	FALSE
chr6	32128993	A	T	ENST00000375156	ENSG00000204315	FKBPL	FALSE	FALSE
chr6	32128997	G	A	ENST00000375156	ENSG00000204315	FKBPL	FALSE	FALSE
chr6	32128998	A	T	ENST00000375156	ENSG00000204315	FKBPL	FALSE	FALSE
chr6	32129030	G	A	ENST00000375156	ENSG00000204315	FKBPL	FALSE	FALSE
chr6	32129033	C	A	ENST00000375156	ENSG00000204315	FKBPL	FALSE	FALSE
chr6	32129053	A	C	ENST00000375156	ENSG00000204315	FKBPL	FALSE	FALSE
chr6	32129053	A	T	ENST00000375156	ENSG00000204315	FKBPL	FALSE	FALSE
chr6	32129081	C	A	ENST00000375156	ENSG00000204315	FKBPL	FALSE	FALSE
chr6	32129082	A	C	ENST00000375156	ENSG00000204315	FKBPL	FALSE	FALSE
chr6	32129082	A	T	ENST00000375156	ENSG00000204315	FKBPL	FALSE	FALSE
chr6	32129085	G	T	ENST00000375156	ENSG00000204315	FKBPL	FALSE	FALSE
chr6	32129090	G	A	ENST00000375156	ENSG00000204315	FKBPL	FALSE	FALSE
chr6	32129099	C	A	ENST00000375156	ENSG00000204315	FKBPL	FALSE	FALSE
chr6	32129102	C	A	ENST00000375156	ENSG00000204315	FKBPL	FALSE	FALSE
chr6	32129117	G	A	ENST00000375156	ENSG00000204315	FKBPL	FALSE	FALSE
chr6	32129126	C	A	ENST00000375156	ENSG00000204315	FKBPL	FALSE	FALSE
chr6	32129144	C	A	ENST00000375156	ENSG00000204315	FKBPL	FALSE	FALSE
chr6	32129147	C	A	ENST00000375156	ENSG00000204315	FKBPL	FALSE	FALSE
chr6	32129162	C	A	ENST00000375156	ENSG00000204315	FKBPL	FALSE	FALSE
chr6	32129165	T	A	ENST00000375156	ENSG00000204315	FKBPL	FALSE	FALSE
chr6	32129168	C	A	ENST00000375156	ENSG00000204315	FKBPL	FALSE	FALSE
chr6	32129177	C	A	ENST00000375156	ENSG00000204315	FKBPL	FALSE	FALSE
chr6	32129183	C	A	ENST00000375156	ENSG00000204315	FKBPL	FALSE	FALSE
chr6	32129184	C	T	ENST00000375156	ENSG00000204315	FKBPL	FALSE	FALSE
chr6	32129185	C	T	ENST00000375156	ENSG00000204315	FKBPL	FALSE	FALSE
chr6	32129195	G	A	ENST00000375156	ENSG00000204315	FKBPL	FALSE	FALSE
chr6	32129201	G	A	ENST00000375156	ENSG00000204315	FKBPL	FALSE	FALSE
chr6	32129237	C	A	ENST00000375156	ENSG00000204315	FKBPL	FALSE	FALSE
chr6	32129255	G	A	ENST00000375156	ENSG00000204315	FKBPL	FALSE	FALSE
chr6	32129261	C	A	ENST00000375156	ENSG00000204315	FKBPL	FALSE	FALSE
chr6	32129267	C	A	ENST00000375156	ENSG00000204315	FKBPL	FALSE	FALSE
chr6	32129270	C	A	ENST00000375156	ENSG00000204315	FKBPL	FALSE	FALSE
chr6	32129276	G	A	ENST00000375156	ENSG00000204315	FKBPL	FALSE	FALSE
chr6	32129277	A	T	ENST00000375156	ENSG00000204315	FKBPL	FALSE	FALSE
chr6	32129288	C	A	ENST00000375156	ENSG00000204315	FKBPL	FALSE	FALSE
chr6	32129290	A	T	ENST00000375156	ENSG00000204315	FKBPL	FALSE	FALSE
chr6	32129292	G	T	ENST00000375156	ENSG00000204315	FKBPL	FALSE	FALSE
chr6	32129297	T	A	ENST00000375156	ENSG00000204315	FKBPL	FALSE	FALSE
chr6	32129300	C	A	ENST00000375156	ENSG00000204315	FKBPL	FALSE	FALSE
chr6	32129309	C	A	ENST00000375156	ENSG00000204315	FKBPL	FALSE	FALSE
chr6	32129313	C	T	ENST00000375156	ENSG00000204315	FKBPL	FALSE	FALSE
chr6	32129314	C	T	ENST00000375156	ENSG00000204315	FKBPL	FALSE	FALSE
chr6	32129321	C	A	ENST00000375156	ENSG00000204315	FKBPL	FALSE	FALSE
chr6	32129324	C	A	ENST00000375156	ENSG00000204315	FKBPL	FALSE	FALSE
chr6	32129328	C	T	ENST00000375156	ENSG00000204315	FKBPL	FALSE	FALSE
chr6	32129329	C	T	ENST00000375156	ENSG00000204315	FKBPL	FALSE	FALSE
chr6	32129354	C	A	ENST00000375156	ENSG00000204315	FKBPL	FALSE	FALSE
chr6	32129358	C	T	ENST00000375156	ENSG00000204315	FKBPL	FALSE	FALSE
chr6	32129359	C	T	ENST00000375156	ENSG00000204315	FKBPL	FALSE	FALSE
chr6	32129366	C	A	ENST00000375156	ENSG00000204315	FKBPL	FALSE	FALSE
chr6	32129377	G	C	ENST00000375156	ENSG00000204315	FKBPL	FALSE	FALSE
chr6	32129377	G	T	ENST00000375156	ENSG00000204315	FKBPL	FALSE	FALSE
chr6	32129381	C	A	ENST00000375156	ENSG00000204315	FKBPL	FALSE	FALSE
chr6	32129395	A	T	ENST00000375156	ENSG00000204315	FKBPL	FALSE	FALSE
chr6	32129409	G	T	ENST00000375156	ENSG00000204315	FKBPL	FALSE	FALSE
chr6	32129412	G	T	ENST00000375156	ENSG00000204315	FKBPL	FALSE	FALSE
chr6	32129426	T	A	ENST00000375156	ENSG00000204315	FKBPL	FALSE	FALSE
chr6	32129432	T	A	ENST00000375156	ENSG00000204315	FKBPL	FALSE	FALSE
chr6	32129437	A	T	ENST00000375156	ENSG00000204315	FKBPL	FALSE	FALSE
chr6	32129462	T	A	ENST00000375156	ENSG00000204315	FKBPL	FALSE	FALSE
chr6	32129465	T	A	ENST00000375156	ENSG00000204315	FKBPL	FALSE	FALSE
chr6	32129484	G	T	ENST00000375156	ENSG00000204315	FKBPL	FALSE	FALSE
chr6	32129487	G	C	ENST00000375156	ENSG00000204315	FKBPL	FALSE	FALSE
chr6	32129487	G	T	ENST00000375156	ENSG00000204315	FKBPL	FALSE	FALSE
chr6	32129490	C	T	ENST00000375156	ENSG00000204315	FKBPL	FALSE	FALSE
chr6	32129491	C	T	ENST00000375156	ENSG00000204315	FKBPL	FALSE	FALSE
chr6	32129507	G	A	ENST00000375156	ENSG00000204315	FKBPL	FALSE	FALSE
chr6	32129516	C	A	ENST00000375156	ENSG00000204315	FKBPL	FALSE	FALSE
chr6	32129525	G	A	ENST00000375156	ENSG00000204315	FKBPL	FALSE	FALSE
chr6	32129533	G	C	ENST00000375156	ENSG00000204315	FKBPL	FALSE	FALSE
chr6	32129533	G	T	ENST00000375156	ENSG00000204315	FKBPL	FALSE	FALSE
chr6	32129537	C	A	ENST00000375156	ENSG00000204315	FKBPL	FALSE	FALSE
chr6	32129546	T	A	ENST00000375156	ENSG00000204315	FKBPL	FALSE	FALSE
chr6	32129558	C	A	ENST00000375156	ENSG00000204315	FKBPL	FALSE	FALSE
chr6	32129561	C	A	ENST00000375156	ENSG00000204315	FKBPL	FALSE	FALSE
chr6	32129567	C	A	ENST00000375156	ENSG00000204315	FKBPL	FALSE	FALSE
chr6	32129579	T	A	ENST00000375156	ENSG00000204315	FKBPL	FALSE	FALSE
chr6	32129582	C	A	ENST00000375156	ENSG00000204315	FKBPL	FALSE	FALSE
chr6	32129588	C	A	ENST00000375156	ENSG00000204315	FKBPL	FALSE	FALSE
chr6	32129591	G	A	ENST00000375156	ENSG00000204315	FKBPL	FALSE	FALSE
chr6	32129600	C	A	ENST00000375156	ENSG00000204315	FKBPL	FALSE	FALSE
chr6	32129609	G	A	ENST00000375156	ENSG00000204315	FKBPL	FALSE	FALSE
chr6	32129633	C	A	ENST00000375156	ENSG00000204315	FKBPL	FALSE	FALSE
chr6	32129639	C	A	ENST00000375156	ENSG00000204315	FKBPL	FALSE	FALSE
chr6	32129648	C	A	ENST00000375156	ENSG00000204315	FKBPL	FALSE	FALSE
chr6	32129663	G	A	ENST00000375156	ENSG00000204315	FKBPL	FALSE	FALSE
chr6	32129669	G	A	ENST00000375156	ENSG00000204315	FKBPL	FALSE	FALSE
chr6	32129672	G	A	ENST00000375156	ENSG00000204315	FKBPL	FALSE	FALSE
chr6	32129681	G	A	ENST00000375156	ENSG00000204315	FKBPL	FALSE	FALSE
chr6	32129689	G	C	ENST00000375156	ENSG00000204315	FKBPL	FALSE	FALSE
chr6	32129689	G	T	ENST00000375156	ENSG00000204315	FKBPL	FALSE	FALSE
chr6	32129702	C	A	ENST00000375156	ENSG00000204315	FKBPL	FALSE	FALSE
chr6	32129714	T	A	ENST00000375156	ENSG00000204315	FKBPL	FALSE	FALSE
chr6	32129717	C	A	ENST00000375156	ENSG00000204315	FKBPL	FALSE	FALSE
chr6	32129718	C	T	ENST00000375156	ENSG00000204315	FKBPL	FALSE	FALSE
chr6	32129719	C	T	ENST00000375156	ENSG00000204315	FKBPL	FALSE	FALSE
chr6	32129723	C	A	ENST00000375156	ENSG00000204315	FKBPL	FALSE	FALSE
chr6	32129726	G	A	ENST00000375156	ENSG00000204315	FKBPL	FALSE	FALSE
chr6	32129729	G	A	ENST00000375156	ENSG00000204315	FKBPL	FALSE	FALSE
chr6	32129735	G	A	ENST00000375156	ENSG00000204315	FKBPL	FALSE	FALSE
chr6	32129747	T	A	ENST00000375156	ENSG00000204315	FKBPL	FALSE	FALSE
chr6	32129750	C	A	ENST00000375156	ENSG00000204315	FKBPL	FALSE	FALSE
chr6	32129753	C	A	ENST00000375156	ENSG00000204315	FKBPL	FALSE	FALSE
chr6	32129777	C	A	ENST00000375156	ENSG00000204315	FKBPL	FALSE	FALSE
chr6	32129855	C	A	ENST00000375156	ENSG00000204315	FKBPL	TRUE	FALSE
chr6	32129855	C	G	ENST00000375156	ENSG00000204315	FKBPL	TRUE	FALSE
chr6	32129855	C	T	ENST00000375156	ENSG00000204315	FKBPL	TRUE	FALSE
chr6	32129856	T	A	ENST00000375156	ENSG00000204315	FKBPL	TRUE	FALSE
chr6	32129856	T	C	ENST00000375156	ENSG00000204315	FKBPL	TRUE	FALSE
chr6	32129856	T	G	ENST00000375156	ENSG00000204315	FKBPL	TRUE	FALSE
chr6	32130093	A	C	ENST00000375156	ENSG00000204315	FKBPL	FALSE	FALSE
chr6	32130093	A	G	ENST00000375156	ENSG00000204315	FKBPL	FALSE	FALSE
chr6	32130093	A	T	ENST00000375156	ENSG00000204315	FKBPL	FALSE	FALSE
chr6	32130094	C	A	ENST00000375156	ENSG00000204315	FKBPL	FALSE	FALSE
chr6	32130094	C	G	ENST00000375156	ENSG00000204315	FKBPL	FALSE	FALSE
chr6	32130094	C	T	ENST00000375156	ENSG00000204315	FKBPL	FALSE	FALSE
chr6	32149231	C	T	ENST00000211413	ENSG00000204314	PRRT1	FALSE	FALSE
chr6	32149232	C	T	ENST00000211413	ENSG00000204314	PRRT1	FALSE	FALSE
chr6	32149234	G	C	ENST00000211413	ENSG00000204314	PRRT1	FALSE	FALSE
chr6	32149234	G	T	ENST00000211413	ENSG00000204314	PRRT1	FALSE	FALSE
chr6	32149242	C	A	ENST00000211413	ENSG00000204314	PRRT1	FALSE	FALSE
chr6	32149251	G	A	ENST00000211413	ENSG00000204314	PRRT1	FALSE	FALSE
chr6	32149285	A	T	ENST00000211413	ENSG00000204314	PRRT1	FALSE	FALSE
chr6	32149344	C	A	ENST00000211413	ENSG00000204314	PRRT1	FALSE	FALSE
chr6	32149349	G	C	ENST00000211413	ENSG00000204314	PRRT1	FALSE	FALSE
chr6	32149349	G	T	ENST00000211413	ENSG00000204314	PRRT1	FALSE	FALSE
chr6	32149359	C	A	ENST00000211413	ENSG00000204314	PRRT1	FALSE	FALSE
chr6	32149364	G	T	ENST00000211413	ENSG00000204314	PRRT1	FALSE	FALSE
chr6	32149377	C	A	ENST00000211413	ENSG00000204314	PRRT1	FALSE	FALSE
chr6	32149385	A	T	ENST00000211413	ENSG00000204314	PRRT1	FALSE	FALSE
chr6	32149399	C	A	ENST00000211413	ENSG00000204314	PRRT1	TRUE	FALSE
chr6	32149399	C	G	ENST00000211413	ENSG00000204314	PRRT1	TRUE	FALSE
chr6	32149399	C	T	ENST00000211413	ENSG00000204314	PRRT1	TRUE	FALSE
chr6	32149400	T	A	ENST00000211413	ENSG00000204314	PRRT1	TRUE	FALSE
chr6	32149400	T	C	ENST00000211413	ENSG00000204314	PRRT1	TRUE	FALSE
chr6	32149400	T	G	ENST00000211413	ENSG00000204314	PRRT1	TRUE	FALSE
chr6	32149535	A	C	ENST00000211413	ENSG00000204314	PRRT1	TRUE	FALSE
chr6	32149535	A	G	ENST00000211413	ENSG00000204314	PRRT1	FALSE	FALSE
chr6	32149535	A	T	ENST00000211413	ENSG00000204314	PRRT1	TRUE	FALSE
chr6	32149536	C	A	ENST00000211413	ENSG00000204314	PRRT1	TRUE	FALSE
chr6	32149536	C	G	ENST00000211413	ENSG00000204314	PRRT1	TRUE	FALSE
chr6	32149536	C	T	ENST00000211413	ENSG00000204314	PRRT1	TRUE	FALSE
chr6	32149539	G	A	ENST00000211413	ENSG00000204314	PRRT1	FALSE	FALSE
chr6	32149548	T	A	ENST00000211413	ENSG00000204314	PRRT1	FALSE	FALSE
chr6	32149573	C	T	ENST00000211413	ENSG00000204314	PRRT1	FALSE	FALSE
chr6	32149574	C	T	ENST00000211413	ENSG00000204314	PRRT1	FALSE	FALSE
chr6	32149579	G	T	ENST00000211413	ENSG00000204314	PRRT1	FALSE	FALSE
chr6	32149582	A	T	ENST00000211413	ENSG00000204314	PRRT1	FALSE	FALSE
chr6	32149612	G	C	ENST00000211413	ENSG00000204314	PRRT1	TRUE	TRUE
chr6	32149612	G	T	ENST00000211413	ENSG00000204314	PRRT1	TRUE	TRUE
chr6	32149638	C	A	ENST00000211413	ENSG00000204314	PRRT1	TRUE	TRUE
chr6	32149662	G	A	ENST00000211413	ENSG00000204314	PRRT1	TRUE	TRUE
chr6	32149692	C	A	ENST00000211413	ENSG00000204314	PRRT1	TRUE	TRUE
chr6	32149698	C	A	ENST00000211413	ENSG00000204314	PRRT1	TRUE	TRUE
chr6	32149717	A	C	ENST00000211413	ENSG00000204314	PRRT1	TRUE	TRUE
chr6	32149717	A	T	ENST00000211413	ENSG00000204314	PRRT1	TRUE	TRUE
chr6	32149723	C	A	ENST00000211413	ENSG00000204314	PRRT1	FALSE	FALSE
chr6	32149723	C	G	ENST00000211413	ENSG00000204314	PRRT1	FALSE	FALSE
chr6	32149723	C	T	ENST00000211413	ENSG00000204314	PRRT1	FALSE	FALSE
chr6	32149724	T	A	ENST00000211413	ENSG00000204314	PRRT1	FALSE	FALSE
chr6	32149724	T	C	ENST00000211413	ENSG00000204314	PRRT1	FALSE	FALSE
chr6	32149724	T	G	ENST00000211413	ENSG00000204314	PRRT1	FALSE	FALSE
chr6	32150366	A	C	ENST00000211413	ENSG00000204314	PRRT1	TRUE	FALSE
chr6	32150366	A	G	ENST00000211413	ENSG00000204314	PRRT1	TRUE	FALSE
chr6	32150366	A	T	ENST00000211413	ENSG00000204314	PRRT1	TRUE	FALSE
chr6	32150367	C	A	ENST00000211413	ENSG00000204314	PRRT1	TRUE	FALSE
chr6	32150367	C	G	ENST00000211413	ENSG00000204314	PRRT1	TRUE	FALSE
chr6	32150367	C	T	ENST00000211413	ENSG00000204314	PRRT1	TRUE	FALSE
chr6	32150380	G	C	ENST00000211413	ENSG00000204314	PRRT1	TRUE	TRUE
chr6	32150380	G	T	ENST00000211413	ENSG00000204314	PRRT1	TRUE	TRUE
chr6	32150392	G	C	ENST00000211413	ENSG00000204314	PRRT1	TRUE	TRUE
chr6	32150392	G	T	ENST00000211413	ENSG00000204314	PRRT1	TRUE	TRUE
chr6	32150401	G	T	ENST00000211413	ENSG00000204314	PRRT1	TRUE	TRUE
chr6	32150409	G	A	ENST00000211413	ENSG00000204314	PRRT1	TRUE	TRUE
chr6	32150415	G	A	ENST00000211413	ENSG00000204314	PRRT1	TRUE	TRUE
chr6	32150422	G	C	ENST00000211413	ENSG00000204314	PRRT1	TRUE	TRUE
chr6	32150422	G	T	ENST00000211413	ENSG00000204314	PRRT1	TRUE	TRUE
chr6	32150427	C	A	ENST00000211413	ENSG00000204314	PRRT1	TRUE	TRUE
chr6	32150437	G	C	ENST00000211413	ENSG00000204314	PRRT1	TRUE	TRUE
chr6	32150437	G	T	ENST00000211413	ENSG00000204314	PRRT1	TRUE	TRUE
chr6	32150502	G	A	ENST00000211413	ENSG00000204314	PRRT1
chr6	32150502	G	A	ENST00000428778	ENSG00000285085		FALSE	FALSE
chr6	32150511	G	A	ENST00000211413	ENSG00000204314	PRRT1
chr6	32150511	G	A	ENST00000428778	ENSG00000285085		FALSE	FALSE
chr6	32150571	C	A	ENST00000211413	ENSG00000204314	PRRT1
chr6	32150571	C	A	ENST00000428778	ENSG00000285085		FALSE	FALSE
chr6	32150583	C	A	ENST00000211413	ENSG00000204314	PRRT1
chr6	32150583	C	A	ENST00000428778	ENSG00000285085		FALSE	FALSE
chr6	32150584	C	A	ENST00000428778	ENSG00000285085		FALSE	FALSE
chr6	32150584	C	G	ENST00000428778	ENSG00000285085		FALSE	FALSE
chr6	32150584	C	T	ENST00000428778	ENSG00000285085		FALSE	FALSE
chr6	32150585	T	A	ENST00000428778	ENSG00000285085		FALSE	FALSE
chr6	32150585	T	C	ENST00000428778	ENSG00000285085		FALSE	FALSE
chr6	32150585	T	G	ENST00000428778	ENSG00000285085		FALSE	FALSE
chr6	32150586	G	A	ENST00000211413	ENSG00000204314	PRRT1
chr6	32150590	G	C	ENST00000211413	ENSG00000204314	PRRT1
chr6	32150590	G	T	ENST00000211413	ENSG00000204314	PRRT1
chr6	32150615	A	T	ENST00000211413	ENSG00000204314	PRRT1
chr6	32150623	G	T	ENST00000211413	ENSG00000204314	PRRT1
chr6	32150712	G	A	ENST00000211413	ENSG00000204314	PRRT1	TRUE	TRUE
chr6	32150750	A	C	ENST00000211413	ENSG00000204314	PRRT1	TRUE	TRUE
chr6	32150750	A	T	ENST00000211413	ENSG00000204314	PRRT1	TRUE	TRUE
chr6	32150778	G	A	ENST00000211413	ENSG00000204314	PRRT1	TRUE	TRUE
chr6	32150782	G	C	ENST00000211413	ENSG00000204314	PRRT1	TRUE	TRUE
chr6	32150782	G	T	ENST00000211413	ENSG00000204314	PRRT1	TRUE	TRUE
chr6	32150807	G	C	ENST00000211413	ENSG00000204314	PRRT1	TRUE	TRUE
chr6	32150807	G	T	ENST00000211413	ENSG00000204314	PRRT1	TRUE	TRUE
chr6	32150823	G	A	ENST00000211413	ENSG00000204314	PRRT1	TRUE	TRUE
chr6	32150844	C	A	ENST00000211413	ENSG00000204314	PRRT1	TRUE	TRUE
chr6	32150856	G	A	ENST00000211413	ENSG00000204314	PRRT1	TRUE	FALSE
chr6	32150866	G	C	ENST00000211413	ENSG00000204314	PRRT1	TRUE	FALSE
chr6	32150866	G	T	ENST00000211413	ENSG00000204314	PRRT1	TRUE	FALSE
chr6	32150894	G	C	ENST00000211413	ENSG00000204314	PRRT1	FALSE	FALSE
chr6	32150894	G	T	ENST00000211413	ENSG00000204314	PRRT1	FALSE	FALSE
chr6	32150907	C	A	ENST00000211413	ENSG00000204314	PRRT1	FALSE	FALSE
chr6	32150907	C	G	ENST00000211413	ENSG00000204314	PRRT1	FALSE	FALSE
chr6	32150907	C	T	ENST00000211413	ENSG00000204314	PRRT1	FALSE	FALSE
chr6	32150908	T	A	ENST00000211413	ENSG00000204314	PRRT1	FALSE	FALSE
chr6	32150908	T	C	ENST00000211413	ENSG00000204314	PRRT1	FALSE	FALSE
chr6	32150908	T	G	ENST00000211413	ENSG00000204314	PRRT1	FALSE	FALSE
chr6	32151807	A	C	ENST00000211413	ENSG00000204314	PRRT1	TRUE	FALSE
chr6	32151807	A	C	ENST00000428778	ENSG00000285085		TRUE	FALSE
chr6	32151807	A	G	ENST00000211413	ENSG00000204314	PRRT1	TRUE	FALSE
chr6	32151807	A	G	ENST00000428778	ENSG00000285085		TRUE	FALSE
chr6	32151807	A	T	ENST00000211413	ENSG00000204314	PRRT1	TRUE	FALSE
chr6	32151807	A	T	ENST00000428778	ENSG00000285085		TRUE	FALSE
chr6	32151808	C	A	ENST00000211413	ENSG00000204314	PRRT1	TRUE	FALSE
chr6	32151808	C	A	ENST00000428778	ENSG00000285085		TRUE	FALSE
chr6	32151808	C	G	ENST00000211413	ENSG00000204314	PRRT1	TRUE	FALSE
chr6	32151808	C	G	ENST00000428778	ENSG00000285085		TRUE	FALSE
chr6	32151808	C	T	ENST00000211413	ENSG00000204314	PRRT1	TRUE	FALSE
chr6	32151808	C	T	ENST00000428778	ENSG00000285085		TRUE	FALSE
chr6	32151809	C	A	ENST00000211413	ENSG00000204314	PRRT1	FALSE	FALSE
chr6	32151811	G	A	ENST00000428778	ENSG00000285085		FALSE	FALSE
chr6	32151811	G	C	ENST00000211413	ENSG00000204314	PRRT1	FALSE	FALSE
chr6	32151811	G	T	ENST00000211413	ENSG00000204314	PRRT1	FALSE	FALSE
chr6	32151815	T	A	ENST00000211413	ENSG00000204314	PRRT1	FALSE	FALSE
chr6	32151817	T	A	ENST00000428778	ENSG00000285085		FALSE	FALSE
chr6	32151818	C	A	ENST00000211413	ENSG00000204314	PRRT1	FALSE	FALSE
chr6	32151823	G	C	ENST00000211413	ENSG00000204314	PRRT1	FALSE	FALSE
chr6	32151823	G	T	ENST00000211413	ENSG00000204314	PRRT1	FALSE	FALSE
chr6	32151824	A	T	ENST00000428778	ENSG00000285085		FALSE	FALSE
chr6	32151832	G	A	ENST00000428778	ENSG00000285085		FALSE	FALSE
chr6	32151838	T	A	ENST00000428778	ENSG00000285085		FALSE	FALSE
chr6	32151857	G	T	ENST00000428778	ENSG00000285085		FALSE	FALSE
chr6	32151877	C	A	ENST00000428778	ENSG00000285085		FALSE	FALSE
chr6	32151895	G	A	ENST00000428778	ENSG00000285085		FALSE	FALSE
chr6	32151900	C	A	ENST00000428778	ENSG00000285085		FALSE	FALSE
chr6	32151900	C	G	ENST00000428778	ENSG00000285085		FALSE	FALSE
chr6	32151900	C	T	ENST00000428778	ENSG00000285085		FALSE	FALSE
chr6	32151901	T	A	ENST00000428778	ENSG00000285085		FALSE	FALSE
chr6	32151901	T	C	ENST00000428778	ENSG00000285085		FALSE	FALSE
chr6	32151901	T	G	ENST00000428778	ENSG00000285085		FALSE	FALSE
chr6	32152093	A	C	ENST00000428778	ENSG00000285085		FALSE	FALSE
chr6	32152093	A	G	ENST00000428778	ENSG00000285085		FALSE	FALSE
chr6	32152093	A	T	ENST00000428778	ENSG00000285085		FALSE	FALSE
chr6	32152094	C	A	ENST00000428778	ENSG00000285085		FALSE	FALSE
chr6	32152094	C	G	ENST00000428778	ENSG00000285085		FALSE	FALSE
chr6	32152094	C	T	ENST00000428778	ENSG00000285085		FALSE	FALSE
chr6	32152176	C	A	ENST00000428778	ENSG00000285085		FALSE	FALSE
chr6	32152176	C	G	ENST00000428778	ENSG00000285085		FALSE	FALSE
chr6	32152176	C	T	ENST00000428778	ENSG00000285085		FALSE	FALSE
chr6	32152177	T	A	ENST00000428778	ENSG00000285085		FALSE	FALSE
chr6	32152177	T	C	ENST00000428778	ENSG00000285085		FALSE	FALSE
chr6	32152177	T	G	ENST00000428778	ENSG00000285085		FALSE	FALSE
chr6	32153735	A	C	ENST00000428778	ENSG00000285085		FALSE	FALSE
chr6	32153735	A	G	ENST00000428778	ENSG00000285085		FALSE	FALSE
chr6	32153735	A	T	ENST00000428778	ENSG00000285085		FALSE	FALSE
chr6	32153736	C	A	ENST00000428778	ENSG00000285085		FALSE	FALSE
chr6	32153736	C	G	ENST00000428778	ENSG00000285085		FALSE	FALSE
chr6	32153736	C	T	ENST00000428778	ENSG00000285085		FALSE	FALSE
chr6	32153837	C	A	ENST00000428778	ENSG00000285085		FALSE	FALSE
chr6	32153837	C	G	ENST00000428778	ENSG00000285085		FALSE	FALSE
chr6	32153837	C	T	ENST00000428778	ENSG00000285085		FALSE	FALSE
chr6	32153838	T	A	ENST00000428778	ENSG00000285085		FALSE	FALSE
chr6	32153838	T	C	ENST00000428778	ENSG00000285085		FALSE	FALSE
chr6	32153838	T	G	ENST00000428778	ENSG00000285085		FALSE	FALSE
chr6	32154236	A	C	ENST00000428778	ENSG00000285085		FALSE	FALSE
chr6	32154236	A	G	ENST00000428778	ENSG00000285085		FALSE	FALSE
chr6	32154236	A	T	ENST00000428778	ENSG00000285085		FALSE	FALSE
chr6	32154237	C	A	ENST00000428778	ENSG00000285085		FALSE	FALSE
chr6	32154237	C	G	ENST00000428778	ENSG00000285085		FALSE	FALSE
chr6	32154237	C	T	ENST00000428778	ENSG00000285085		FALSE	FALSE
chr6	32154405	G	A	ENST00000324816	ENSG00000221988	PPT2	FALSE	FALSE
chr6	32154405	G	C	ENST00000324816	ENSG00000221988	PPT2	FALSE	FALSE
chr6	32154405	G	T	ENST00000324816	ENSG00000221988	PPT2	FALSE	FALSE
chr6	32154406	T	A	ENST00000324816	ENSG00000221988	PPT2	FALSE	FALSE
chr6	32154406	T	C	ENST00000324816	ENSG00000221988	PPT2	FALSE	FALSE
chr6	32154406	T	G	ENST00000324816	ENSG00000221988	PPT2	FALSE	FALSE
chr6	32154585	A	C	ENST00000324816	ENSG00000221988	PPT2	TRUE	FALSE
chr6	32154585	A	G	ENST00000324816	ENSG00000221988	PPT2	TRUE	FALSE
chr6	32154585	A	T	ENST00000324816	ENSG00000221988	PPT2	TRUE	FALSE
chr6	32154586	G	A	ENST00000324816	ENSG00000221988	PPT2	TRUE	FALSE
chr6	32154586	G	C	ENST00000324816	ENSG00000221988	PPT2	TRUE	FALSE
chr6	32154586	G	T	ENST00000324816	ENSG00000221988	PPT2	TRUE	FALSE
chr6	32154609	C	A	ENST00000324816	ENSG00000221988	PPT2	FALSE	FALSE
chr6	32154613	C	T	ENST00000324816	ENSG00000221988	PPT2	FALSE	FALSE
chr6	32154632	G	A	ENST00000324816	ENSG00000221988	PPT2	FALSE	FALSE
chr6	32154633	G	A	ENST00000324816	ENSG00000221988	PPT2	FALSE	FALSE
chr6	32154647	T	A	ENST00000324816	ENSG00000221988	PPT2	TRUE	FALSE
chr6	32154702	C	A	ENST00000324816	ENSG00000221988	PPT2	TRUE	TRUE
chr6	32154702	C	G	ENST00000324816	ENSG00000221988	PPT2	TRUE	TRUE
chr6	32154703	A	T	ENST00000324816	ENSG00000221988	PPT2	TRUE	TRUE
chr6	32154740	C	A	ENST00000324816	ENSG00000221988	PPT2	TRUE	TRUE
chr6	32154744	C	A	ENST00000324816	ENSG00000221988	PPT2	TRUE	TRUE
chr6	32154744	C	G	ENST00000324816	ENSG00000221988	PPT2	TRUE	TRUE
chr6	32154763	G	T	ENST00000324816	ENSG00000221988	PPT2	TRUE	TRUE
chr6	32154768	C	A	ENST00000324816	ENSG00000221988	PPT2	TRUE	TRUE
chr6	32154768	C	G	ENST00000324816	ENSG00000221988	PPT2	TRUE	TRUE
chr6	32154775	G	T	ENST00000324816	ENSG00000221988	PPT2	TRUE	TRUE
chr6	32154778	G	A	ENST00000324816	ENSG00000221988	PPT2	TRUE	FALSE
chr6	32154778	G	C	ENST00000324816	ENSG00000221988	PPT2	TRUE	FALSE
chr6	32154778	G	T	ENST00000324816	ENSG00000221988	PPT2	TRUE	FALSE
chr6	32154779	T	A	ENST00000324816	ENSG00000221988	PPT2	TRUE	FALSE
chr6	32154779	T	C	ENST00000324816	ENSG00000221988	PPT2	TRUE	FALSE
chr6	32154779	T	G	ENST00000324816	ENSG00000221988	PPT2	TRUE	FALSE
chr6	32155028	A	C	ENST00000324816	ENSG00000221988	PPT2	TRUE	FALSE
chr6	32155028	A	G	ENST00000324816	ENSG00000221988	PPT2	TRUE	FALSE
chr6	32155028	A	T	ENST00000324816	ENSG00000221988	PPT2	TRUE	FALSE
chr6	32155029	G	A	ENST00000324816	ENSG00000221988	PPT2	TRUE	FALSE
chr6	32155029	G	C	ENST00000324816	ENSG00000221988	PPT2	TRUE	FALSE
chr6	32155029	G	T	ENST00000324816	ENSG00000221988	PPT2	TRUE	FALSE
chr6	32155075	A	T	ENST00000324816	ENSG00000221988	PPT2	TRUE	TRUE
chr6	32155078	G	T	ENST00000324816	ENSG00000221988	PPT2	TRUE	TRUE
chr6	32155085	T	A	ENST00000324816	ENSG00000221988	PPT2	TRUE	TRUE
chr6	32155087	C	T	ENST00000324816	ENSG00000221988	PPT2	TRUE	TRUE
chr6	32155097	G	A	ENST00000324816	ENSG00000221988	PPT2	TRUE	TRUE
chr6	32155098	G	A	ENST00000324816	ENSG00000221988	PPT2	TRUE	TRUE
chr6	32155099	G	T	ENST00000324816	ENSG00000221988	PPT2	TRUE	TRUE
chr6	32155102	C	T	ENST00000324816	ENSG00000221988	PPT2	TRUE	TRUE
chr6	32155108	C	T	ENST00000324816	ENSG00000221988	PPT2	TRUE	TRUE
chr6	32155117	C	T	ENST00000324816	ENSG00000221988	PPT2	TRUE	TRUE
chr6	32155120	G	T	ENST00000324816	ENSG00000221988	PPT2	TRUE	TRUE
chr6	32155144	A	T	ENST00000324816	ENSG00000221988	PPT2	TRUE	TRUE
chr6	32155153	C	T	ENST00000324816	ENSG00000221988	PPT2	TRUE	TRUE
chr6	32155173	C	A	ENST00000324816	ENSG00000221988	PPT2	TRUE	TRUE
chr6	32155176	C	A	ENST00000324816	ENSG00000221988	PPT2	TRUE	TRUE
chr6	32155176	C	G	ENST00000324816	ENSG00000221988	PPT2	TRUE	TRUE
chr6	32155178	C	A	ENST00000324816	ENSG00000221988	PPT2	TRUE	TRUE
chr6	32155180	C	T	ENST00000324816	ENSG00000221988	PPT2	TRUE	TRUE
chr6	32155184	G	A	ENST00000324816	ENSG00000221988	PPT2	TRUE	FALSE
chr6	32155184	G	C	ENST00000324816	ENSG00000221988	PPT2	TRUE	FALSE
chr6	32155184	G	T	ENST00000324816	ENSG00000221988	PPT2	TRUE	FALSE
chr6	32155185	T	A	ENST00000324816	ENSG00000221988	PPT2	TRUE	FALSE
chr6	32155185	T	C	ENST00000324816	ENSG00000221988	PPT2	TRUE	FALSE
chr6	32155185	T	G	ENST00000324816	ENSG00000221988	PPT2	TRUE	FALSE
chr6	32155686	A	C	ENST00000324816	ENSG00000221988	PPT2	TRUE	FALSE
chr6	32155686	A	G	ENST00000324816	ENSG00000221988	PPT2	TRUE	FALSE
chr6	32155686	A	T	ENST00000324816	ENSG00000221988	PPT2	TRUE	FALSE
chr6	32155687	G	A	ENST00000324816	ENSG00000221988	PPT2	TRUE	FALSE
chr6	32155687	G	C	ENST00000324816	ENSG00000221988	PPT2	TRUE	FALSE
chr6	32155687	G	T	ENST00000324816	ENSG00000221988	PPT2	TRUE	FALSE
chr6	32155701	C	A	ENST00000324816	ENSG00000221988	PPT2	TRUE	TRUE
chr6	32155765	C	T	ENST00000324816	ENSG00000221988	PPT2	TRUE	TRUE
chr6	32155771	G	T	ENST00000324816	ENSG00000221988	PPT2	TRUE	TRUE
chr6	32155774	C	T	ENST00000324816	ENSG00000221988	PPT2	TRUE	TRUE
chr6	32155779	T	A	ENST00000324816	ENSG00000221988	PPT2	TRUE	TRUE
chr6	32155779	T	G	ENST00000324816	ENSG00000221988	PPT2	TRUE	TRUE
chr6	32155780	G	T	ENST00000324816	ENSG00000221988	PPT2	TRUE	TRUE
chr6	32155784	G	A	ENST00000324816	ENSG00000221988	PPT2	TRUE	TRUE
chr6	32155784	G	C	ENST00000324816	ENSG00000221988	PPT2	TRUE	TRUE
chr6	32155784	G	T	ENST00000324816	ENSG00000221988	PPT2	TRUE	FALSE
chr6	32155785	T	A	ENST00000324816	ENSG00000221988	PPT2	TRUE	TRUE
chr6	32155785	T	C	ENST00000324816	ENSG00000221988	PPT2	TRUE	FALSE
chr6	32155785	T	G	ENST00000324816	ENSG00000221988	PPT2	TRUE	FALSE
chr6	32155869	A	C	ENST00000324816	ENSG00000221988	PPT2	TRUE	FALSE
chr6	32155869	A	G	ENST00000324816	ENSG00000221988	PPT2	TRUE	FALSE
chr6	32155869	A	T	ENST00000324816	ENSG00000221988	PPT2	TRUE	FALSE
chr6	32155870	G	A	ENST00000324816	ENSG00000221988	PPT2	TRUE	FALSE
chr6	32155870	G	C	ENST00000324816	ENSG00000221988	PPT2	TRUE	FALSE
chr6	32155870	G	T	ENST00000324816	ENSG00000221988	PPT2	TRUE	FALSE
chr6	32155881	C	A	ENST00000324816	ENSG00000221988	PPT2	TRUE	TRUE
chr6	32155881	C	G	ENST00000324816	ENSG00000221988	PPT2	TRUE	TRUE
chr6	32155883	T	A	ENST00000324816	ENSG00000221988	PPT2	TRUE	TRUE
chr6	32155885	A	T	ENST00000324816	ENSG00000221988	PPT2	TRUE	TRUE
chr6	32155889	G	A	ENST00000324816	ENSG00000221988	PPT2	TRUE	TRUE
chr6	32155890	G	A	ENST00000324816	ENSG00000221988	PPT2	TRUE	TRUE
chr6	32155923	T	A	ENST00000324816	ENSG00000221988	PPT2	TRUE	TRUE
chr6	32155923	T	G	ENST00000324816	ENSG00000221988	PPT2	TRUE	TRUE
chr6	32155932	C	A	ENST00000324816	ENSG00000221988	PPT2	TRUE	TRUE
chr6	32155935	T	A	ENST00000324816	ENSG00000221988	PPT2	TRUE	TRUE
chr6	32155935	T	G	ENST00000324816	ENSG00000221988	PPT2	TRUE	TRUE
chr6	32155943	G	A	ENST00000324816	ENSG00000221988	PPT2	TRUE	TRUE
chr6	32155944	G	A	ENST00000324816	ENSG00000221988	PPT2	TRUE	TRUE
chr6	32155948	C	T	ENST00000324816	ENSG00000221988	PPT2	TRUE	TRUE
chr6	32155951	G	T	ENST00000324816	ENSG00000221988	PPT2	TRUE	TRUE
chr6	32155965	C	A	ENST00000324816	ENSG00000221988	PPT2	TRUE	TRUE
chr6	32155971	C	A	ENST00000324816	ENSG00000221988	PPT2	TRUE	TRUE
chr6	32155971	C	G	ENST00000324816	ENSG00000221988	PPT2	TRUE	TRUE
chr6	32155973	G	A	ENST00000324816	ENSG00000221988	PPT2	TRUE	TRUE
chr6	32155974	G	A	ENST00000324816	ENSG00000221988	PPT2	TRUE	TRUE
chr6	32155979	G	A	ENST00000324816	ENSG00000221988	PPT2	TRUE	FALSE
chr6	32155979	G	C	ENST00000324816	ENSG00000221988	PPT2	TRUE	FALSE
chr6	32155979	G	T	ENST00000324816	ENSG00000221988	PPT2	TRUE	FALSE
chr6	32155980	T	A	ENST00000324816	ENSG00000221988	PPT2	TRUE	FALSE
chr6	32155980	T	C	ENST00000324816	ENSG00000221988	PPT2	TRUE	FALSE
chr6	32155980	T	G	ENST00000324816	ENSG00000221988	PPT2	TRUE	FALSE
chr6	32157635	A	C	ENST00000324816	ENSG00000221988	PPT2	TRUE	FALSE
chr6	32157635	A	G	ENST00000324816	ENSG00000221988	PPT2	TRUE	FALSE
chr6	32157635	A	T	ENST00000324816	ENSG00000221988	PPT2	TRUE	FALSE
chr6	32157636	G	A	ENST00000324816	ENSG00000221988	PPT2	TRUE	FALSE
chr6	32157636	G	C	ENST00000324816	ENSG00000221988	PPT2	TRUE	FALSE
chr6	32157636	G	T	ENST00000324816	ENSG00000221988	PPT2	TRUE	FALSE
chr6	32157655	T	A	ENST00000324816	ENSG00000221988	PPT2	TRUE	TRUE
chr6	32157659	C	A	ENST00000324816	ENSG00000221988	PPT2	TRUE	TRUE
chr6	32157659	C	G	ENST00000324816	ENSG00000221988	PPT2	TRUE	TRUE
chr6	32157696	G	T	ENST00000324816	ENSG00000221988	PPT2	TRUE	TRUE
chr6	32157699	A	T	ENST00000324816	ENSG00000221988	PPT2	TRUE	TRUE
chr6	32157721	G	A	ENST00000324816	ENSG00000221988	PPT2	TRUE	FALSE
chr6	32157721	G	C	ENST00000324816	ENSG00000221988	PPT2	TRUE	FALSE
chr6	32157721	G	T	ENST00000324816	ENSG00000221988	PPT2	TRUE	FALSE
chr6	32157722	T	A	ENST00000324816	ENSG00000221988	PPT2	TRUE	FALSE
chr6	32157722	T	C	ENST00000324816	ENSG00000221988	PPT2	TRUE	FALSE
chr6	32157722	T	G	ENST00000324816	ENSG00000221988	PPT2	TRUE	FALSE
chr6	32157838	A	C	ENST00000324816	ENSG00000221988	PPT2	TRUE	FALSE
chr6	32157838	A	G	ENST00000324816	ENSG00000221988	PPT2	TRUE	FALSE
chr6	32157838	A	T	ENST00000324816	ENSG00000221988	PPT2	TRUE	FALSE
chr6	32157839	G	A	ENST00000324816	ENSG00000221988	PPT2	TRUE	FALSE
chr6	32157839	G	C	ENST00000324816	ENSG00000221988	PPT2	TRUE	FALSE
chr6	32157839	G	T	ENST00000324816	ENSG00000221988	PPT2	TRUE	FALSE
chr6	32157843	G	A	ENST00000324816	ENSG00000221988	PPT2	TRUE	TRUE
chr6	32157844	G	A	ENST00000324816	ENSG00000221988	PPT2	TRUE	TRUE
chr6	32157848	A	T	ENST00000324816	ENSG00000221988	PPT2	TRUE	TRUE
chr6	32157915	G	A	ENST00000324816	ENSG00000221988	PPT2	TRUE	TRUE
chr6	32157916	G	A	ENST00000324816	ENSG00000221988	PPT2	TRUE	TRUE
chr6	32157917	C	T	ENST00000324816	ENSG00000221988	PPT2	TRUE	TRUE
chr6	32157925	G	A	ENST00000324816	ENSG00000221988	PPT2	TRUE	FALSE
chr6	32157925	G	C	ENST00000324816	ENSG00000221988	PPT2	TRUE	FALSE
chr6	32157925	G	T	ENST00000324816	ENSG00000221988	PPT2	TRUE	FALSE
chr6	32157926	T	A	ENST00000324816	ENSG00000221988	PPT2	TRUE	FALSE
chr6	32157926	T	C	ENST00000324816	ENSG00000221988	PPT2	TRUE	FALSE
chr6	32157926	T	G	ENST00000324816	ENSG00000221988	PPT2	TRUE	FALSE
chr6	32162566	A	C	ENST00000324816	ENSG00000221988	PPT2	TRUE	FALSE
chr6	32162566	A	G	ENST00000324816	ENSG00000221988	PPT2	TRUE	FALSE
chr6	32162566	A	T	ENST00000324816	ENSG00000221988	PPT2	TRUE	FALSE
chr6	32162567	G	A	ENST00000324816	ENSG00000221988	PPT2	TRUE	FALSE
chr6	32162567	G	C	ENST00000324816	ENSG00000221988	PPT2	TRUE	FALSE
chr6	32162567	G	T	ENST00000324816	ENSG00000221988	PPT2	TRUE	FALSE
chr6	32162583	T	A	ENST00000324816	ENSG00000221988	PPT2	FALSE	FALSE
chr6	32162583	T	G	ENST00000324816	ENSG00000221988	PPT2	FALSE	FALSE
chr6	32162593	G	T	ENST00000324816	ENSG00000221988	PPT2	FALSE	FALSE
chr6	32162605	G	T	ENST00000324816	ENSG00000221988	PPT2	FALSE	FALSE
chr6	32162611	G	T	ENST00000324816	ENSG00000221988	PPT2	FALSE	FALSE
chr6	32162614	G	T	ENST00000324816	ENSG00000221988	PPT2	FALSE	FALSE
chr6	32162617	C	T	ENST00000324816	ENSG00000221988	PPT2	FALSE	FALSE
chr6	32162623	G	A	ENST00000324816	ENSG00000221988	PPT2	TRUE	FALSE
chr6	32162623	G	C	ENST00000324816	ENSG00000221988	PPT2	TRUE	FALSE
chr6	32162623	G	T	ENST00000324816	ENSG00000221988	PPT2	TRUE	FALSE
chr6	32162624	T	A	ENST00000324816	ENSG00000221988	PPT2	TRUE	FALSE
chr6	32162624	T	C	ENST00000324816	ENSG00000221988	PPT2	TRUE	FALSE
chr6	32162624	T	G	ENST00000324816	ENSG00000221988	PPT2	TRUE	FALSE
chr6	32162805	A	C	ENST00000324816	ENSG00000221988	PPT2	FALSE	FALSE
chr6	32162805	A	G	ENST00000324816	ENSG00000221988	PPT2	FALSE	FALSE
chr6	32162805	A	T	ENST00000324816	ENSG00000221988	PPT2	FALSE	FALSE
chr6	32162806	G	A	ENST00000324816	ENSG00000221988	PPT2	FALSE	FALSE
chr6	32162806	G	C	ENST00000324816	ENSG00000221988	PPT2	FALSE	FALSE
chr6	32162806	G	T	ENST00000324816	ENSG00000221988	PPT2	FALSE	FALSE
chr6	32162812	T	A	ENST00000324816	ENSG00000221988	PPT2	FALSE	FALSE
chr6	32162812	T	G	ENST00000324816	ENSG00000221988	PPT2	FALSE	FALSE
chr6	32162832	T	A	ENST00000324816	ENSG00000221988	PPT2	FALSE	FALSE
chr6	32162834	A	T	ENST00000324816	ENSG00000221988	PPT2	FALSE	FALSE
chr6	32162844	T	A	ENST00000324816	ENSG00000221988	PPT2	FALSE	FALSE
chr6	32162869	T	A	ENST00000324816	ENSG00000221988	PPT2	FALSE	FALSE
chr6	32162898	G	A	ENST00000324816	ENSG00000221988	PPT2	FALSE	FALSE
chr6	32162899	G	A	ENST00000324816	ENSG00000221988	PPT2	FALSE	FALSE
chr6	32162920	T	A	ENST00000324816	ENSG00000221988	PPT2	FALSE	FALSE
chr6	32162920	T	G	ENST00000324816	ENSG00000221988	PPT2	FALSE	FALSE
chr6	32162921	G	T	ENST00000324816	ENSG00000221988	PPT2	FALSE	FALSE
chr6	32162929	C	A	ENST00000324816	ENSG00000221988	PPT2	FALSE	FALSE
chr6	32162933	G	T	ENST00000324816	ENSG00000221988	PPT2	FALSE	FALSE
chr6	32162940	G	A	ENST00000324816	ENSG00000221988	PPT2	FALSE	FALSE
chr6	32162941	G	A	ENST00000324816	ENSG00000221988	PPT2	FALSE	FALSE
chr6	32164658	G	A	ENST00000333845	ENSG00000241404	EGFL8	FALSE	FALSE
chr6	32164658	G	C	ENST00000333845	ENSG00000241404	EGFL8	FALSE	FALSE
chr6	32164658	G	T	ENST00000333845	ENSG00000241404	EGFL8	FALSE	FALSE
chr6	32164659	T	A	ENST00000333845	ENSG00000241404	EGFL8	FALSE	FALSE
chr6	32164659	T	C	ENST00000333845	ENSG00000241404	EGFL8	FALSE	FALSE
chr6	32164659	T	G	ENST00000333845	ENSG00000241404	EGFL8	FALSE	FALSE
chr6	32166136	A	C	ENST00000333845	ENSG00000241404	EGFL8	FALSE	FALSE
chr6	32166136	A	G	ENST00000333845	ENSG00000241404	EGFL8	FALSE	FALSE
chr6	32166136	A	T	ENST00000333845	ENSG00000241404	EGFL8	FALSE	FALSE
chr6	32166137	G	A	ENST00000333845	ENSG00000241404	EGFL8	FALSE	FALSE
chr6	32166137	G	C	ENST00000333845	ENSG00000241404	EGFL8	FALSE	FALSE
chr6	32166137	G	T	ENST00000333845	ENSG00000241404	EGFL8	FALSE	FALSE
chr6	32166181	G	T	ENST00000333845	ENSG00000241404	EGFL8	FALSE	FALSE
chr6	32166189	C	A	ENST00000333845	ENSG00000241404	EGFL8	FALSE	FALSE
chr6	32166197	T	A	ENST00000333845	ENSG00000241404	EGFL8	FALSE	FALSE
chr6	32166197	T	G	ENST00000333845	ENSG00000241404	EGFL8	FALSE	FALSE
chr6	32166202	G	T	ENST00000333845	ENSG00000241404	EGFL8	FALSE	FALSE
chr6	32166235	G	T	ENST00000333845	ENSG00000241404	EGFL8	TRUE	FALSE
chr6	32166244	A	T	ENST00000333845	ENSG00000241404	EGFL8	TRUE	TRUE
chr6	32166250	G	T	ENST00000333845	ENSG00000241404	EGFL8	TRUE	TRUE
chr6	32166259	A	T	ENST00000333845	ENSG00000241404	EGFL8	TRUE	TRUE
chr6	32166262	G	T	ENST00000333845	ENSG00000241404	EGFL8	TRUE	TRUE
chr6	32166267	G	A	ENST00000333845	ENSG00000241404	EGFL8	FALSE	FALSE
chr6	32166267	G	C	ENST00000333845	ENSG00000241404	EGFL8	FALSE	FALSE
chr6	32166267	G	T	ENST00000333845	ENSG00000241404	EGFL8	FALSE	FALSE
chr6	32166268	T	A	ENST00000333845	ENSG00000241404	EGFL8	FALSE	FALSE
chr6	32166268	T	C	ENST00000333845	ENSG00000241404	EGFL8	FALSE	FALSE
chr6	32166268	T	G	ENST00000333845	ENSG00000241404	EGFL8	FALSE	FALSE
chr6	32166496	A	C	ENST00000333845	ENSG00000241404	EGFL8	TRUE	FALSE
chr6	32166496	A	G	ENST00000333845	ENSG00000241404	EGFL8	TRUE	FALSE
chr6	32166496	A	T	ENST00000333845	ENSG00000241404	EGFL8	TRUE	FALSE
chr6	32166497	G	A	ENST00000333845	ENSG00000241404	EGFL8	TRUE	FALSE
chr6	32166497	G	C	ENST00000333845	ENSG00000241404	EGFL8	TRUE	FALSE
chr6	32166497	G	T	ENST00000333845	ENSG00000241404	EGFL8	TRUE	FALSE
chr6	32166499	C	T	ENST00000333845	ENSG00000241404	EGFL8	TRUE	TRUE
chr6	32166502	G	T	ENST00000333845	ENSG00000241404	EGFL8	TRUE	TRUE
chr6	32166510	C	A	ENST00000333845	ENSG00000241404	EGFL8	TRUE	TRUE
chr6	32166514	A	T	ENST00000333845	ENSG00000241404	EGFL8	TRUE	TRUE
chr6	32166517	C	T	ENST00000333845	ENSG00000241404	EGFL8	TRUE	TRUE
chr6	32166543	C	A	ENST00000333845	ENSG00000241404	EGFL8	TRUE	TRUE
chr6	32166543	C	G	ENST00000333845	ENSG00000241404	EGFL8	TRUE	TRUE
chr6	32166547	G	T	ENST00000333845	ENSG00000241404	EGFL8	TRUE	TRUE
chr6	32166555	C	A	ENST00000333845	ENSG00000241404	EGFL8	TRUE	TRUE
chr6	32166555	C	G	ENST00000333845	ENSG00000241404	EGFL8	TRUE	TRUE
chr6	32166559	C	T	ENST00000333845	ENSG00000241404	EGFL8	TRUE	TRUE
chr6	32166570	C	A	ENST00000333845	ENSG00000241404	EGFL8	TRUE	TRUE
chr6	32166570	C	G	ENST00000333845	ENSG00000241404	EGFL8	TRUE	TRUE
chr6	32166571	A	T	ENST00000333845	ENSG00000241404	EGFL8	TRUE	TRUE
chr6	32166579	C	A	ENST00000333845	ENSG00000241404	EGFL8	TRUE	TRUE
chr6	32166579	C	G	ENST00000333845	ENSG00000241404	EGFL8	TRUE	TRUE
chr6	32166587	T	A	ENST00000333845	ENSG00000241404	EGFL8	TRUE	TRUE
chr6	32166591	C	A	ENST00000333845	ENSG00000241404	EGFL8	TRUE	TRUE
chr6	32166609	C	A	ENST00000333845	ENSG00000241404	EGFL8	TRUE	TRUE
chr6	32166618	C	A	ENST00000333845	ENSG00000241404	EGFL8	TRUE	TRUE
chr6	32166618	C	G	ENST00000333845	ENSG00000241404	EGFL8	TRUE	TRUE
chr6	32166621	G	A	ENST00000333845	ENSG00000241404	EGFL8	TRUE	FALSE
chr6	32166621	G	C	ENST00000333845	ENSG00000241404	EGFL8	TRUE	FALSE
chr6	32166621	G	T	ENST00000333845	ENSG00000241404	EGFL8	TRUE	FALSE
chr6	32166622	T	A	ENST00000333845	ENSG00000241404	EGFL8	TRUE	FALSE
chr6	32166622	T	C	ENST00000333845	ENSG00000241404	EGFL8	TRUE	FALSE
chr6	32166622	T	G	ENST00000333845	ENSG00000241404	EGFL8	TRUE	FALSE
chr6	32166699	A	C	ENST00000333845	ENSG00000241404	EGFL8	TRUE	FALSE
chr6	32166699	A	G	ENST00000333845	ENSG00000241404	EGFL8	TRUE	FALSE
chr6	32166699	A	T	ENST00000333845	ENSG00000241404	EGFL8	TRUE	FALSE
chr6	32166700	G	A	ENST00000333845	ENSG00000241404	EGFL8	TRUE	FALSE
chr6	32166700	G	C	ENST00000333845	ENSG00000241404	EGFL8	TRUE	FALSE
chr6	32166700	G	T	ENST00000333845	ENSG00000241404	EGFL8	TRUE	FALSE
chr6	32166710	C	A	ENST00000333845	ENSG00000241404	EGFL8	TRUE	TRUE
chr6	32166710	C	G	ENST00000333845	ENSG00000241404	EGFL8	TRUE	TRUE
chr6	32166721	G	A	ENST00000333845	ENSG00000241404	EGFL8	TRUE	TRUE
chr6	32166722	G	A	ENST00000333845	ENSG00000241404	EGFL8	TRUE	TRUE
chr6	32166726	G	T	ENST00000333845	ENSG00000241404	EGFL8	TRUE	TRUE
chr6	32166738	G	T	ENST00000333845	ENSG00000241404	EGFL8	TRUE	TRUE
chr6	32166744	C	T	ENST00000333845	ENSG00000241404	EGFL8	TRUE	TRUE
chr6	32166747	C	T	ENST00000333845	ENSG00000241404	EGFL8	TRUE	TRUE
chr6	32166764	C	A	ENST00000333845	ENSG00000241404	EGFL8	TRUE	TRUE
chr6	32166767	C	A	ENST00000333845	ENSG00000241404	EGFL8	TRUE	TRUE
chr6	32166768	C	T	ENST00000333845	ENSG00000241404	EGFL8	TRUE	TRUE
chr6	32166775	G	A	ENST00000333845	ENSG00000241404	EGFL8	TRUE	TRUE
chr6	32166776	G	A	ENST00000333845	ENSG00000241404	EGFL8	TRUE	TRUE
chr6	32166777	A	T	ENST00000333845	ENSG00000241404	EGFL8	TRUE	TRUE
chr6	32166780	A	T	ENST00000333845	ENSG00000241404	EGFL8	TRUE	TRUE
chr6	32166806	T	A	ENST00000333845	ENSG00000241404	EGFL8	TRUE	TRUE
chr6	32166807	G	T	ENST00000333845	ENSG00000241404	EGFL8	TRUE	TRUE
chr6	32166811	G	A	ENST00000333845	ENSG00000241404	EGFL8	TRUE	FALSE
chr6	32166811	G	C	ENST00000333845	ENSG00000241404	EGFL8	TRUE	FALSE
chr6	32166811	G	T	ENST00000333845	ENSG00000241404	EGFL8	TRUE	FALSE
chr6	32166812	T	A	ENST00000333845	ENSG00000241404	EGFL8	TRUE	FALSE
chr6	32166812	T	C	ENST00000333845	ENSG00000241404	EGFL8	TRUE	FALSE
chr6	32166812	T	G	ENST00000333845	ENSG00000241404	EGFL8	TRUE	FALSE
chr6	32166908	A	C	ENST00000333845	ENSG00000241404	EGFL8	TRUE	FALSE
chr6	32166908	A	G	ENST00000333845	ENSG00000241404	EGFL8	TRUE	FALSE
chr6	32166908	A	T	ENST00000333845	ENSG00000241404	EGFL8	TRUE	FALSE
chr6	32166909	G	A	ENST00000333845	ENSG00000241404	EGFL8	TRUE	FALSE
chr6	32166909	G	C	ENST00000333845	ENSG00000241404	EGFL8	TRUE	FALSE
chr6	32166909	G	T	ENST00000333845	ENSG00000241404	EGFL8	TRUE	FALSE
chr6	32166917	C	A	ENST00000333845	ENSG00000241404	EGFL8	TRUE	TRUE
chr6	32166921	A	T	ENST00000333845	ENSG00000241404	EGFL8	TRUE	TRUE
chr6	32166929	C	A	ENST00000333845	ENSG00000241404	EGFL8	TRUE	TRUE
chr6	32166936	G	T	ENST00000333845	ENSG00000241404	EGFL8	TRUE	TRUE
chr6	32166947	C	A	ENST00000333845	ENSG00000241404	EGFL8	TRUE	TRUE
chr6	32166960	C	T	ENST00000333845	ENSG00000241404	EGFL8	TRUE	TRUE
chr6	32166965	C	A	ENST00000333845	ENSG00000241404	EGFL8	TRUE	TRUE
chr6	32166966	G	T	ENST00000333845	ENSG00000241404	EGFL8	TRUE	TRUE
chr6	32166971	C	A	ENST00000333845	ENSG00000241404	EGFL8	TRUE	TRUE
chr6	32166982	G	A	ENST00000333845	ENSG00000241404	EGFL8	TRUE	TRUE
chr6	32166983	G	A	ENST00000333845	ENSG00000241404	EGFL8	TRUE	TRUE
chr6	32166984	G	T	ENST00000333845	ENSG00000241404	EGFL8	TRUE	TRUE
chr6	32166990	A	T	ENST00000333845	ENSG00000241404	EGFL8	TRUE	TRUE
chr6	32166998	T	A	ENST00000333845	ENSG00000241404	EGFL8	TRUE	TRUE
chr6	32167006	G	A	ENST00000333845	ENSG00000241404	EGFL8	TRUE	FALSE
chr6	32167006	G	C	ENST00000333845	ENSG00000241404	EGFL8	TRUE	FALSE
chr6	32167006	G	T	ENST00000333845	ENSG00000241404	EGFL8	TRUE	FALSE
chr6	32167007	T	A	ENST00000333845	ENSG00000241404	EGFL8	TRUE	FALSE
chr6	32167007	T	C	ENST00000333845	ENSG00000241404	EGFL8	TRUE	FALSE
chr6	32167007	T	G	ENST00000333845	ENSG00000241404	EGFL8	TRUE	FALSE
chr6	32167085	A	C	ENST00000333845	ENSG00000241404	EGFL8	FALSE	FALSE
chr6	32167085	A	G	ENST00000333845	ENSG00000241404	EGFL8	FALSE	FALSE
chr6	32167085	A	T	ENST00000333845	ENSG00000241404	EGFL8	FALSE	FALSE
chr6	32167086	G	A	ENST00000333845	ENSG00000241404	EGFL8	FALSE	FALSE
chr6	32167086	G	C	ENST00000333845	ENSG00000241404	EGFL8	FALSE	FALSE
chr6	32167086	G	T	ENST00000333845	ENSG00000241404	EGFL8	FALSE	FALSE
chr6	32167095	G	T	ENST00000333845	ENSG00000241404	EGFL8	TRUE	TRUE
chr6	32167100	T	A	ENST00000333845	ENSG00000241404	EGFL8	TRUE	TRUE
chr6	32167121	C	A	ENST00000333845	ENSG00000241404	EGFL8	TRUE	TRUE
chr6	32167123	C	A	ENST00000333845	ENSG00000241404	EGFL8	TRUE	TRUE
chr6	32167133	T	A	ENST00000333845	ENSG00000241404	EGFL8	TRUE	TRUE
chr6	32167160	C	A	ENST00000333845	ENSG00000241404	EGFL8	TRUE	TRUE
chr6	32167166	C	A	ENST00000333845	ENSG00000241404	EGFL8	TRUE	TRUE
chr6	32167205	C	A	ENST00000333845	ENSG00000241404	EGFL8	TRUE	TRUE
chr6	32167209	G	T	ENST00000333845	ENSG00000241404	EGFL8	TRUE	TRUE
chr6	32167221	G	T	ENST00000333845	ENSG00000241404	EGFL8	TRUE	TRUE
chr6	32167258	G	A	ENST00000333845	ENSG00000241404	EGFL8	TRUE	FALSE
chr6	32167258	G	C	ENST00000333845	ENSG00000241404	EGFL8	TRUE	FALSE
chr6	32167258	G	T	ENST00000333845	ENSG00000241404	EGFL8	TRUE	FALSE
chr6	32167259	T	A	ENST00000333845	ENSG00000241404	EGFL8	TRUE	FALSE
chr6	32167259	T	C	ENST00000333845	ENSG00000241404	EGFL8	TRUE	FALSE
chr6	32167259	T	G	ENST00000333845	ENSG00000241404	EGFL8	TRUE	FALSE
chr6	32167348	A	C	ENST00000333845	ENSG00000241404	EGFL8	TRUE	TRUE
chr6	32167348	A	G	ENST00000333845	ENSG00000241404	EGFL8	TRUE	TRUE
chr6	32167348	A	T	ENST00000333845	ENSG00000241404	EGFL8	TRUE	TRUE
chr6	32167349	G	A	ENST00000333845	ENSG00000241404	EGFL8	TRUE	FALSE
chr6	32167349	G	C	ENST00000333845	ENSG00000241404	EGFL8	TRUE	FALSE
chr6	32167349	G	T	ENST00000333845	ENSG00000241404	EGFL8	TRUE	TRUE
chr6	32167355	G	T	ENST00000333845	ENSG00000241404	EGFL8	TRUE	TRUE
chr6	32167361	G	T	ENST00000333845	ENSG00000241404	EGFL8	TRUE	TRUE
chr6	32167364	A	T	ENST00000333845	ENSG00000241404	EGFL8	TRUE	TRUE
chr6	32167370	G	T	ENST00000333845	ENSG00000241404	EGFL8	TRUE	TRUE
chr6	32167382	A	T	ENST00000333845	ENSG00000241404	EGFL8	TRUE	TRUE
chr6	32167385	C	T	ENST00000333845	ENSG00000241404	EGFL8	TRUE	TRUE
chr6	32167388	G	T	ENST00000333845	ENSG00000241404	EGFL8	TRUE	TRUE
chr6	32167397	G	T	ENST00000333845	ENSG00000241404	EGFL8	TRUE	TRUE
chr6	32167403	C	T	ENST00000333845	ENSG00000241404	EGFL8	TRUE	TRUE
chr6	32167415	G	T	ENST00000333845	ENSG00000241404	EGFL8	TRUE	TRUE
chr6	32167424	G	T	ENST00000333845	ENSG00000241404	EGFL8	TRUE	TRUE
chr6	32167427	C	T	ENST00000333845	ENSG00000241404	EGFL8	TRUE	TRUE
chr6	32167430	G	A	ENST00000333845	ENSG00000241404	EGFL8	TRUE	FALSE
chr6	32167430	G	C	ENST00000333845	ENSG00000241404	EGFL8	TRUE	TRUE
chr6	32167430	G	T	ENST00000333845	ENSG00000241404	EGFL8	TRUE	FALSE
chr6	32167431	T	A	ENST00000333845	ENSG00000241404	EGFL8	TRUE	FALSE
chr6	32167431	T	C	ENST00000333845	ENSG00000241404	EGFL8	FALSE	FALSE
chr6	32167431	T	G	ENST00000333845	ENSG00000241404	EGFL8	TRUE	FALSE
chr6	32167501	A	C	ENST00000333845	ENSG00000241404	EGFL8	TRUE	FALSE
chr6	32167501	A	G	ENST00000333845	ENSG00000241404	EGFL8	TRUE	FALSE
chr6	32167501	A	T	ENST00000333845	ENSG00000241404	EGFL8	TRUE	FALSE
chr6	32167502	G	A	ENST00000333845	ENSG00000241404	EGFL8	TRUE	FALSE
chr6	32167502	G	C	ENST00000333845	ENSG00000241404	EGFL8	TRUE	FALSE
chr6	32167502	G	T	ENST00000333845	ENSG00000241404	EGFL8	TRUE	FALSE
chr6	32167504	G	A	ENST00000333845	ENSG00000241404	EGFL8	TRUE	TRUE
chr6	32167505	G	A	ENST00000333845	ENSG00000241404	EGFL8	TRUE	TRUE
chr6	32167512	C	T	ENST00000333845	ENSG00000241404	EGFL8	TRUE	TRUE
chr6	32167525	G	A	ENST00000333845	ENSG00000241404	EGFL8	TRUE	TRUE
chr6	32167526	G	A	ENST00000333845	ENSG00000241404	EGFL8	TRUE	TRUE
chr6	32167530	A	T	ENST00000333845	ENSG00000241404	EGFL8	TRUE	TRUE
chr6	32167554	G	T	ENST00000333845	ENSG00000241404	EGFL8	TRUE	TRUE
chr6	32167557	G	T	ENST00000333845	ENSG00000241404	EGFL8	TRUE	TRUE
chr6	32167563	C	T	ENST00000333845	ENSG00000241404	EGFL8	TRUE	TRUE
chr6	32167569	G	T	ENST00000333845	ENSG00000241404	EGFL8	TRUE	TRUE
chr6	32167572	C	T	ENST00000333845	ENSG00000241404	EGFL8	TRUE	TRUE
chr6	32167581	G	T	ENST00000333845	ENSG00000241404	EGFL8	TRUE	TRUE
chr6	32167588	G	A	ENST00000333845	ENSG00000241404	EGFL8	TRUE	TRUE
chr6	32167589	G	A	ENST00000333845	ENSG00000241404	EGFL8	TRUE	TRUE
chr6	32167608	G	T	ENST00000333845	ENSG00000241404	EGFL8	FALSE	FALSE
chr6	32167623	C	T	ENST00000333845	ENSG00000241404	EGFL8	FALSE	FALSE
chr6	32167638	G	T	ENST00000333845	ENSG00000241404	EGFL8	FALSE	FALSE
chr6	32167641	G	T	ENST00000333845	ENSG00000241404	EGFL8	FALSE	FALSE
chr6	32167657	G	A	ENST00000333845	ENSG00000241404	EGFL8	TRUE	FALSE
chr6	32167657	G	C	ENST00000333845	ENSG00000241404	EGFL8	TRUE	FALSE
chr6	32167657	G	T	ENST00000333845	ENSG00000241404	EGFL8	TRUE	FALSE
chr6	32167658	T	A	ENST00000333845	ENSG00000241404	EGFL8	TRUE	FALSE
chr6	32167658	T	C	ENST00000333845	ENSG00000241404	EGFL8	TRUE	FALSE
chr6	32167658	T	G	ENST00000333845	ENSG00000241404	EGFL8	TRUE	FALSE
chr6	32167908	A	C	ENST00000333845	ENSG00000241404	EGFL8	TRUE	FALSE
chr6	32167908	A	G	ENST00000333845	ENSG00000241404	EGFL8	TRUE	FALSE
chr6	32167908	A	T	ENST00000333845	ENSG00000241404	EGFL8	TRUE	FALSE
chr6	32167909	G	A	ENST00000333845	ENSG00000241404	EGFL8	TRUE	FALSE
chr6	32167909	G	C	ENST00000333845	ENSG00000241404	EGFL8	TRUE	FALSE
chr6	32167909	G	T	ENST00000333845	ENSG00000241404	EGFL8	TRUE	FALSE
chr6	32167911	C	A	ENST00000333845	ENSG00000241404	EGFL8	FALSE	FALSE
chr6	32167917	T	A	ENST00000333845	ENSG00000241404	EGFL8	FALSE	FALSE
chr6	32167918	G	T	ENST00000333845	ENSG00000241404	EGFL8	FALSE	FALSE
chr6	32167951	C	T	ENST00000333845	ENSG00000241404	EGFL8	FALSE	FALSE
chr6	32169296	T	A	ENST00000375107	ENSG00000204310	AGPAT1	FALSE	FALSE
chr6	32169299	T	A	ENST00000375107	ENSG00000204310	AGPAT1	FALSE	FALSE
chr6	32169303	A	C	ENST00000375107	ENSG00000204310	AGPAT1	FALSE	FALSE
chr6	32169303	A	T	ENST00000375107	ENSG00000204310	AGPAT1	FALSE	FALSE
chr6	32169338	C	A	ENST00000375107	ENSG00000204310	AGPAT1	FALSE	FALSE
chr6	32169371	T	A	ENST00000375107	ENSG00000204310	AGPAT1	FALSE	FALSE
chr6	32169410	C	A	ENST00000375107	ENSG00000204310	AGPAT1	FALSE	FALSE
chr6	32169440	G	A	ENST00000375107	ENSG00000204310	AGPAT1	FALSE	FALSE
chr6	32169441	A	T	ENST00000375107	ENSG00000204310	AGPAT1	FALSE	FALSE
chr6	32169446	G	A	ENST00000375107	ENSG00000204310	AGPAT1	FALSE	FALSE
chr6	32169449	C	A	ENST00000375107	ENSG00000204310	AGPAT1	FALSE	FALSE
chr6	32169449	C	G	ENST00000375107	ENSG00000204310	AGPAT1	FALSE	FALSE
chr6	32169449	C	T	ENST00000375107	ENSG00000204310	AGPAT1	FALSE	FALSE
chr6	32169450	T	A	ENST00000375107	ENSG00000204310	AGPAT1	FALSE	FALSE
chr6	32169450	T	C	ENST00000375107	ENSG00000204310	AGPAT1	FALSE	FALSE
chr6	32169450	T	G	ENST00000375107	ENSG00000204310	AGPAT1	FALSE	FALSE
chr6	32169964	A	C	ENST00000375107	ENSG00000204310	AGPAT1	TRUE	FALSE
chr6	32169964	A	G	ENST00000375107	ENSG00000204310	AGPAT1	TRUE	FALSE
chr6	32169964	A	T	ENST00000375107	ENSG00000204310	AGPAT1	TRUE	FALSE
chr6	32169965	C	A	ENST00000375107	ENSG00000204310	AGPAT1	TRUE	FALSE
chr6	32169965	C	G	ENST00000375107	ENSG00000204310	AGPAT1	TRUE	FALSE
chr6	32169965	C	T	ENST00000375107	ENSG00000204310	AGPAT1	TRUE	FALSE
chr6	32169966	C	A	ENST00000375107	ENSG00000204310	AGPAT1	FALSE	FALSE
chr6	32169968	G	T	ENST00000375107	ENSG00000204310	AGPAT1	FALSE	FALSE
chr6	32169984	C	A	ENST00000375107	ENSG00000204310	AGPAT1	FALSE	FALSE
chr6	32169987	T	A	ENST00000375107	ENSG00000204310	AGPAT1	FALSE	FALSE
chr6	32169990	T	A	ENST00000375107	ENSG00000204310	AGPAT1	FALSE	FALSE
chr6	32169991	G	T	ENST00000375107	ENSG00000204310	AGPAT1	FALSE	FALSE
chr6	32169994	G	C	ENST00000375107	ENSG00000204310	AGPAT1	FALSE	FALSE
chr6	32169994	G	T	ENST00000375107	ENSG00000204310	AGPAT1	FALSE	FALSE
chr6	32170005	G	A	ENST00000375107	ENSG00000204310	AGPAT1	FALSE	FALSE
chr6	32170006	G	C	ENST00000375107	ENSG00000204310	AGPAT1	FALSE	FALSE
chr6	32170006	G	T	ENST00000375107	ENSG00000204310	AGPAT1	FALSE	FALSE
chr6	32170039	C	A	ENST00000375107	ENSG00000204310	AGPAT1	TRUE	FALSE
chr6	32170039	C	G	ENST00000375107	ENSG00000204310	AGPAT1	TRUE	FALSE
chr6	32170039	C	T	ENST00000375107	ENSG00000204310	AGPAT1	TRUE	FALSE
chr6	32170040	T	A	ENST00000375107	ENSG00000204310	AGPAT1	TRUE	FALSE
chr6	32170040	T	C	ENST00000375107	ENSG00000204310	AGPAT1	TRUE	FALSE
chr6	32170040	T	G	ENST00000375107	ENSG00000204310	AGPAT1	TRUE	FALSE
chr6	32170163	A	C	ENST00000375107	ENSG00000204310	AGPAT1	TRUE	FALSE
chr6	32170163	A	G	ENST00000375107	ENSG00000204310	AGPAT1	TRUE	FALSE
chr6	32170163	A	T	ENST00000375107	ENSG00000204310	AGPAT1	TRUE	FALSE
chr6	32170164	C	A	ENST00000375107	ENSG00000204310	AGPAT1	TRUE	FALSE
chr6	32170164	C	G	ENST00000375107	ENSG00000204310	AGPAT1	TRUE	FALSE
chr6	32170164	C	T	ENST00000375107	ENSG00000204310	AGPAT1	TRUE	FALSE
chr6	32170167	G	A	ENST00000375107	ENSG00000204310	AGPAT1	TRUE	TRUE
chr6	32170173	G	A	ENST00000375107	ENSG00000204310	AGPAT1	TRUE	TRUE
chr6	32170200	T	A	ENST00000375107	ENSG00000204310	AGPAT1	TRUE	TRUE
chr6	32170230	T	A	ENST00000375107	ENSG00000204310	AGPAT1	TRUE	TRUE
chr6	32170236	C	A	ENST00000375107	ENSG00000204310	AGPAT1	TRUE	TRUE
chr6	32170239	C	A	ENST00000375107	ENSG00000204310	AGPAT1	TRUE	TRUE
chr6	32170249	C	T	ENST00000375107	ENSG00000204310	AGPAT1	TRUE	TRUE
chr6	32170250	C	T	ENST00000375107	ENSG00000204310	AGPAT1	TRUE	TRUE
chr6	32170261	C	A	ENST00000375107	ENSG00000204310	AGPAT1	TRUE	FALSE
chr6	32170261	C	G	ENST00000375107	ENSG00000204310	AGPAT1	TRUE	FALSE
chr6	32170261	C	T	ENST00000375107	ENSG00000204310	AGPAT1	TRUE	FALSE
chr6	32170262	T	A	ENST00000375107	ENSG00000204310	AGPAT1	TRUE	FALSE
chr6	32170262	T	C	ENST00000375107	ENSG00000204310	AGPAT1	TRUE	FALSE
chr6	32170262	T	G	ENST00000375107	ENSG00000204310	AGPAT1	TRUE	FALSE
chr6	32170423	A	C	ENST00000375107	ENSG00000204310	AGPAT1	TRUE	FALSE
chr6	32170423	A	G	ENST00000375107	ENSG00000204310	AGPAT1	TRUE	FALSE
chr6	32170423	A	T	ENST00000375107	ENSG00000204310	AGPAT1	TRUE	FALSE
chr6	32170424	C	A	ENST00000375107	ENSG00000204310	AGPAT1	TRUE	FALSE
chr6	32170424	C	G	ENST00000375107	ENSG00000204310	AGPAT1	TRUE	FALSE
chr6	32170424	C	T	ENST00000375107	ENSG00000204310	AGPAT1	TRUE	FALSE
chr6	32170430	G	A	ENST00000375107	ENSG00000204310	AGPAT1	TRUE	TRUE
chr6	32170445	G	A	ENST00000375107	ENSG00000204310	AGPAT1	TRUE	TRUE
chr6	32170454	C	A	ENST00000375107	ENSG00000204310	AGPAT1	TRUE	TRUE
chr6	32170487	T	A	ENST00000375107	ENSG00000204310	AGPAT1	TRUE	TRUE
chr6	32170508	C	A	ENST00000375107	ENSG00000204310	AGPAT1	TRUE	TRUE
chr6	32170515	C	T	ENST00000375107	ENSG00000204310	AGPAT1	TRUE	TRUE
chr6	32170516	C	T	ENST00000375107	ENSG00000204310	AGPAT1	TRUE	TRUE
chr6	32170518	G	T	ENST00000375107	ENSG00000204310	AGPAT1	TRUE	TRUE
chr6	32170542	C	T	ENST00000375107	ENSG00000204310	AGPAT1	TRUE	TRUE
chr6	32170543	C	T	ENST00000375107	ENSG00000204310	AGPAT1	TRUE	TRUE
chr6	32170553	C	A	ENST00000375107	ENSG00000204310	AGPAT1	TRUE	TRUE
chr6	32170559	T	A	ENST00000375107	ENSG00000204310	AGPAT1	TRUE	TRUE
chr6	32170572	A	T	ENST00000375107	ENSG00000204310	AGPAT1	TRUE	TRUE
chr6	32170592	C	A	ENST00000375107	ENSG00000204310	AGPAT1	TRUE	TRUE
chr6	32170601	C	A	ENST00000375107	ENSG00000204310	AGPAT1	TRUE	FALSE
chr6	32170601	C	G	ENST00000375107	ENSG00000204310	AGPAT1	TRUE	FALSE
chr6	32170601	C	T	ENST00000375107	ENSG00000204310	AGPAT1	TRUE	FALSE
chr6	32170602	T	A	ENST00000375107	ENSG00000204310	AGPAT1	TRUE	FALSE
chr6	32170602	T	C	ENST00000375107	ENSG00000204310	AGPAT1	TRUE	FALSE
chr6	32170602	T	G	ENST00000375107	ENSG00000204310	AGPAT1	TRUE	FALSE
chr6	32170935	A	C	ENST00000375107	ENSG00000204310	AGPAT1	TRUE	FALSE
chr6	32170935	A	G	ENST00000375107	ENSG00000204310	AGPAT1	TRUE	FALSE
chr6	32170935	A	T	ENST00000375107	ENSG00000204310	AGPAT1	TRUE	FALSE
chr6	32170936	C	A	ENST00000375107	ENSG00000204310	AGPAT1	TRUE	FALSE
chr6	32170936	C	G	ENST00000375107	ENSG00000204310	AGPAT1	TRUE	FALSE
chr6	32170936	C	T	ENST00000375107	ENSG00000204310	AGPAT1	TRUE	FALSE
chr6	32170958	G	A	ENST00000375107	ENSG00000204310	AGPAT1	TRUE	TRUE
chr6	32170977	A	C	ENST00000375107	ENSG00000204310	AGPAT1	TRUE	TRUE
chr6	32170977	A	T	ENST00000375107	ENSG00000204310	AGPAT1	TRUE	TRUE
chr6	32170985	G	A	ENST00000375107	ENSG00000204310	AGPAT1	TRUE	TRUE
chr6	32170987	G	T	ENST00000375107	ENSG00000204310	AGPAT1	TRUE	TRUE
chr6	32171012	G	A	ENST00000375107	ENSG00000204310	AGPAT1	TRUE	TRUE
chr6	32171018	C	A	ENST00000375107	ENSG00000204310	AGPAT1	TRUE	TRUE
chr6	32171024	G	A	ENST00000375107	ENSG00000204310	AGPAT1	TRUE	TRUE
chr6	32171031	G	C	ENST00000375107	ENSG00000204310	AGPAT1	TRUE	TRUE
chr6	32171031	G	T	ENST00000375107	ENSG00000204310	AGPAT1	TRUE	TRUE
chr6	32171037	G	C	ENST00000375107	ENSG00000204310	AGPAT1	TRUE	TRUE
chr6	32171037	G	T	ENST00000375107	ENSG00000204310	AGPAT1	TRUE	TRUE
chr6	32171042	T	A	ENST00000375107	ENSG00000204310	AGPAT1	TRUE	TRUE
chr6	32171065	A	T	ENST00000375107	ENSG00000204310	AGPAT1	TRUE	TRUE
chr6	32171071	C	A	ENST00000375107	ENSG00000204310	AGPAT1	TRUE	FALSE
chr6	32171071	C	G	ENST00000375107	ENSG00000204310	AGPAT1	TRUE	FALSE
chr6	32171071	C	T	ENST00000375107	ENSG00000204310	AGPAT1	TRUE	FALSE
chr6	32171072	T	A	ENST00000375107	ENSG00000204310	AGPAT1	TRUE	FALSE
chr6	32171072	T	C	ENST00000375107	ENSG00000204310	AGPAT1	TRUE	FALSE
chr6	32171072	T	G	ENST00000375107	ENSG00000204310	AGPAT1	TRUE	FALSE
chr6	32171295	A	C	ENST00000375107	ENSG00000204310	AGPAT1	TRUE	FALSE
chr6	32171295	A	G	ENST00000375107	ENSG00000204310	AGPAT1	TRUE	FALSE
chr6	32171295	A	T	ENST00000375107	ENSG00000204310	AGPAT1	TRUE	FALSE
chr6	32171296	C	A	ENST00000375107	ENSG00000204310	AGPAT1	TRUE	FALSE
chr6	32171296	C	G	ENST00000375107	ENSG00000204310	AGPAT1	TRUE	FALSE
chr6	32171296	C	T	ENST00000375107	ENSG00000204310	AGPAT1	TRUE	FALSE
chr6	32171298	T	A	ENST00000375107	ENSG00000204310	AGPAT1	TRUE	TRUE
chr6	32171307	C	A	ENST00000375107	ENSG00000204310	AGPAT1	TRUE	TRUE
chr6	32171319	C	A	ENST00000375107	ENSG00000204310	AGPAT1	TRUE	TRUE
chr6	32171322	G	A	ENST00000375107	ENSG00000204310	AGPAT1	TRUE	TRUE
chr6	32171329	A	T	ENST00000375107	ENSG00000204310	AGPAT1	TRUE	TRUE
chr6	32171365	C	T	ENST00000375107	ENSG00000204310	AGPAT1	TRUE	TRUE
chr6	32171366	C	T	ENST00000375107	ENSG00000204310	AGPAT1	TRUE	TRUE
chr6	32171374	G	C	ENST00000375107	ENSG00000204310	AGPAT1	TRUE	TRUE
chr6	32171374	G	T	ENST00000375107	ENSG00000204310	AGPAT1	TRUE	TRUE
chr6	32171388	T	A	ENST00000375107	ENSG00000204310	AGPAT1	TRUE	TRUE
chr6	32171395	G	C	ENST00000375107	ENSG00000204310	AGPAT1	TRUE	TRUE
chr6	32171395	G	T	ENST00000375107	ENSG00000204310	AGPAT1	TRUE	TRUE
chr6	32171400	T	A	ENST00000375107	ENSG00000204310	AGPAT1	TRUE	TRUE
chr6	32171413	G	T	ENST00000375107	ENSG00000204310	AGPAT1	TRUE	TRUE
chr6	32171419	C	T	ENST00000375107	ENSG00000204310	AGPAT1	TRUE	TRUE
chr6	32171420	C	T	ENST00000375107	ENSG00000204310	AGPAT1	TRUE	TRUE
chr6	32171473	C	T	ENST00000375107	ENSG00000204310	AGPAT1	FALSE	FALSE
chr6	32171474	C	T	ENST00000375107	ENSG00000204310	AGPAT1	FALSE	FALSE
chr6	32171485	C	T	ENST00000375107	ENSG00000204310	AGPAT1	FALSE	FALSE
chr6	32171486	C	T	ENST00000375107	ENSG00000204310	AGPAT1	FALSE	FALSE
chr6	32171489	A	T	ENST00000375107	ENSG00000204310	AGPAT1	FALSE	FALSE
chr6	32171506	C	A	ENST00000375107	ENSG00000204310	AGPAT1	TRUE	FALSE
chr6	32171506	C	G	ENST00000375107	ENSG00000204310	AGPAT1	TRUE	FALSE
chr6	32171506	C	T	ENST00000375107	ENSG00000204310	AGPAT1	TRUE	FALSE
chr6	32171507	T	A	ENST00000375107	ENSG00000204310	AGPAT1	TRUE	FALSE
chr6	32171507	T	C	ENST00000375107	ENSG00000204310	AGPAT1	TRUE	FALSE
chr6	32171507	T	G	ENST00000375107	ENSG00000204310	AGPAT1	TRUE	FALSE
chr6	32175812	A	C	ENST00000375107	ENSG00000204310	AGPAT1	FALSE	FALSE
chr6	32175812	A	G	ENST00000375107	ENSG00000204310	AGPAT1	FALSE	FALSE
chr6	32175812	A	T	ENST00000375107	ENSG00000204310	AGPAT1	FALSE	FALSE
chr6	32175813	C	A	ENST00000375107	ENSG00000204310	AGPAT1	FALSE	FALSE
chr6	32175813	C	G	ENST00000375107	ENSG00000204310	AGPAT1	FALSE	FALSE
chr6	32175813	C	T	ENST00000375107	ENSG00000204310	AGPAT1	FALSE	FALSE
chr6	32178524	G	T	ENST00000375094	ENSG00000204308	RNF5	FALSE	FALSE
chr6	32178527	G	T	ENST00000375094	ENSG00000204308	RNF5	FALSE	FALSE
chr6	32178530	G	T	ENST00000375094	ENSG00000204308	RNF5	FALSE	FALSE
chr6	32178545	G	T	ENST00000375094	ENSG00000204308	RNF5	FALSE	FALSE
chr6	32178560	G	T	ENST00000375094	ENSG00000204308	RNF5	FALSE	FALSE
chr6	32178587	G	T	ENST00000375094	ENSG00000204308	RNF5
chr6	32178592	T	A	ENST00000375094	ENSG00000204308	RNF5
chr6	32178601	T	A	ENST00000375094	ENSG00000204308	RNF5	TRUE	TRUE
chr6	32178603	T	A	ENST00000375094	ENSG00000204308	RNF5	TRUE	TRUE
chr6	32178605	G	T	ENST00000375094	ENSG00000204308	RNF5	TRUE	TRUE
chr6	32178617	G	T	ENST00000375094	ENSG00000204308	RNF5	TRUE	TRUE
chr6	32178637	T	A	ENST00000375094	ENSG00000204308	RNF5	TRUE	TRUE
chr6	32178649	C	A	ENST00000375094	ENSG00000204308	RNF5	TRUE	TRUE
chr6	32178649	C	G	ENST00000375094	ENSG00000204308	RNF5	TRUE	TRUE
chr6	32178652	G	A	ENST00000375094	ENSG00000204308	RNF5	FALSE	FALSE
chr6	32178652	G	C	ENST00000375094	ENSG00000204308	RNF5	FALSE	FALSE
chr6	32178652	G	T	ENST00000375094	ENSG00000204308	RNF5	FALSE	FALSE
chr6	32178653	T	A	ENST00000375094	ENSG00000204308	RNF5	FALSE	FALSE
chr6	32178653	T	C	ENST00000375094	ENSG00000204308	RNF5	FALSE	FALSE
chr6	32178653	T	G	ENST00000375094	ENSG00000204308	RNF5	FALSE	FALSE
chr6	32179539	A	C	ENST00000375094	ENSG00000204308	RNF5	FALSE	FALSE
chr6	32179539	A	G	ENST00000375094	ENSG00000204308	RNF5	FALSE	FALSE
chr6	32179539	A	T	ENST00000375094	ENSG00000204308	RNF5	FALSE	FALSE
chr6	32179540	G	A	ENST00000375094	ENSG00000204308	RNF5	FALSE	FALSE
chr6	32179540	G	C	ENST00000375094	ENSG00000204308	RNF5	FALSE	FALSE
chr6	32179540	G	T	ENST00000375094	ENSG00000204308	RNF5	FALSE	FALSE
chr6	32179541	T	A	ENST00000375094	ENSG00000204308	RNF5
chr6	32179543	G	A	ENST00000375094	ENSG00000204308	RNF5
chr6	32179544	G	A	ENST00000375094	ENSG00000204308	RNF5
chr6	32179550	T	A	ENST00000375094	ENSG00000204308	RNF5
chr6	32179557	C	T	ENST00000375094	ENSG00000204308	RNF5
chr6	32179560	G	A	ENST00000375094	ENSG00000204308	RNF5	FALSE	FALSE
chr6	32179560	G	C	ENST00000375094	ENSG00000204308	RNF5	FALSE	FALSE
chr6	32179560	G	T	ENST00000375094	ENSG00000204308	RNF5	FALSE	FALSE
chr6	32179561	T	A	ENST00000375094	ENSG00000204308	RNF5	FALSE	FALSE
chr6	32179561	T	C	ENST00000375094	ENSG00000204308	RNF5	FALSE	FALSE
chr6	32179561	T	G	ENST00000375094	ENSG00000204308	RNF5	FALSE	FALSE
chr6	32179649	A	C	ENST00000375094	ENSG00000204308	RNF5	TRUE	FALSE
chr6	32179649	A	G	ENST00000375094	ENSG00000204308	RNF5	TRUE	FALSE
chr6	32179649	A	T	ENST00000375094	ENSG00000204308	RNF5	TRUE	FALSE
chr6	32179650	G	A	ENST00000375094	ENSG00000204308	RNF5	TRUE	FALSE
chr6	32179650	G	C	ENST00000375094	ENSG00000204308	RNF5	TRUE	FALSE
chr6	32179650	G	T	ENST00000375094	ENSG00000204308	RNF5	TRUE	FALSE
chr6	32179652	G	A	ENST00000375094	ENSG00000204308	RNF5	TRUE	TRUE
chr6	32179653	G	A	ENST00000375094	ENSG00000204308	RNF5	TRUE	TRUE
chr6	32179657	G	T	ENST00000375094	ENSG00000204308	RNF5	TRUE	TRUE
chr6	32179669	G	T	ENST00000375094	ENSG00000204308	RNF5	TRUE	TRUE
chr6	32179675	C	T	ENST00000375094	ENSG00000204308	RNF5	TRUE	TRUE
chr6	32179678	G	T	ENST00000375094	ENSG00000204308	RNF5	TRUE	TRUE
chr6	32179683	T	A	ENST00000375094	ENSG00000204308	RNF5	TRUE	TRUE
chr6	32179692	T	A	ENST00000375094	ENSG00000204308	RNF5	TRUE	TRUE
chr6	32179693	A	T	ENST00000375094	ENSG00000204308	RNF5	TRUE	TRUE
chr6	32179708	A	T	ENST00000375094	ENSG00000204308	RNF5	TRUE	TRUE
chr6	32179711	G	T	ENST00000375094	ENSG00000204308	RNF5	TRUE	TRUE
chr6	32179714	A	T	ENST00000375094	ENSG00000204308	RNF5	TRUE	TRUE
chr6	32179731	T	A	ENST00000375094	ENSG00000204308	RNF5	TRUE	TRUE
chr6	32179731	T	G	ENST00000375094	ENSG00000204308	RNF5	TRUE	TRUE
chr6	32179735	C	T	ENST00000375094	ENSG00000204308	RNF5	TRUE	TRUE
chr6	32179744	C	T	ENST00000375094	ENSG00000204308	RNF5	TRUE	TRUE
chr6	32179747	A	T	ENST00000375094	ENSG00000204308	RNF5	TRUE	TRUE
chr6	32179753	C	T	ENST00000375094	ENSG00000204308	RNF5	TRUE	TRUE
chr6	32179762	A	T	ENST00000375094	ENSG00000204308	RNF5	TRUE	TRUE
chr6	32179764	G	A	ENST00000375094	ENSG00000204308	RNF5	TRUE	FALSE
chr6	32179764	G	C	ENST00000375094	ENSG00000204308	RNF5	TRUE	FALSE
chr6	32179764	G	T	ENST00000375094	ENSG00000204308	RNF5	TRUE	FALSE
chr6	32179765	T	A	ENST00000375094	ENSG00000204308	RNF5	TRUE	FALSE
chr6	32179765	T	C	ENST00000375094	ENSG00000204308	RNF5	TRUE	FALSE
chr6	32179765	T	G	ENST00000375094	ENSG00000204308	RNF5	TRUE	FALSE
chr6	32179875	A	C	ENST00000375094	ENSG00000204308	RNF5	TRUE	FALSE
chr6	32179875	A	G	ENST00000375094	ENSG00000204308	RNF5	TRUE	FALSE
chr6	32179875	A	T	ENST00000375094	ENSG00000204308	RNF5	TRUE	FALSE
chr6	32179876	G	A	ENST00000375094	ENSG00000204308	RNF5	TRUE	FALSE
chr6	32179876	G	C	ENST00000375094	ENSG00000204308	RNF5	TRUE	FALSE
chr6	32179876	G	T	ENST00000375094	ENSG00000204308	RNF5	TRUE	FALSE
chr6	32179879	T	A	ENST00000375094	ENSG00000204308	RNF5	TRUE	TRUE
chr6	32179879	T	G	ENST00000375094	ENSG00000204308	RNF5	TRUE	TRUE
chr6	32179881	A	T	ENST00000375094	ENSG00000204308	RNF5	TRUE	TRUE
chr6	32179899	C	T	ENST00000375094	ENSG00000204308	RNF5	TRUE	TRUE
chr6	32179905	C	T	ENST00000375094	ENSG00000204308	RNF5	TRUE	TRUE
chr6	32179908	A	T	ENST00000375094	ENSG00000204308	RNF5	TRUE	TRUE
chr6	32179920	G	T	ENST00000375094	ENSG00000204308	RNF5	TRUE	TRUE
chr6	32179926	A	T	ENST00000375094	ENSG00000204308	RNF5	TRUE	TRUE
chr6	32179932	G	A	ENST00000375094	ENSG00000204308	RNF5	TRUE	FALSE
chr6	32179932	G	C	ENST00000375094	ENSG00000204308	RNF5	TRUE	FALSE
chr6	32179932	G	T	ENST00000375094	ENSG00000204308	RNF5	TRUE	FALSE
chr6	32179933	T	A	ENST00000375094	ENSG00000204308	RNF5	TRUE	FALSE
chr6	32179933	T	C	ENST00000375094	ENSG00000204308	RNF5	TRUE	FALSE
chr6	32179933	T	G	ENST00000375094	ENSG00000204308	RNF5	TRUE	FALSE
chr6	32180007	A	C	ENST00000375094	ENSG00000204308	RNF5	TRUE	FALSE
chr6	32180007	A	G	ENST00000375094	ENSG00000204308	RNF5	TRUE	FALSE
chr6	32180007	A	T	ENST00000375094	ENSG00000204308	RNF5	TRUE	FALSE
chr6	32180008	G	A	ENST00000375094	ENSG00000204308	RNF5	TRUE	FALSE
chr6	32180008	G	C	ENST00000375094	ENSG00000204308	RNF5	TRUE	FALSE
chr6	32180008	G	T	ENST00000375094	ENSG00000204308	RNF5	TRUE	FALSE
chr6	32180009	G	T	ENST00000375094	ENSG00000204308	RNF5	TRUE	TRUE
chr6	32180015	C	T	ENST00000375094	ENSG00000204308	RNF5	TRUE	TRUE
chr6	32180049	C	A	ENST00000375094	ENSG00000204308	RNF5	TRUE	TRUE
chr6	32180049	C	G	ENST00000375094	ENSG00000204308	RNF5	TRUE	TRUE
chr6	32180105	G	T	ENST00000375094	ENSG00000204308	RNF5	FALSE	FALSE
chr6	32180127	G	A	ENST00000375094	ENSG00000204308	RNF5	TRUE	FALSE
chr6	32180127	G	C	ENST00000375094	ENSG00000204308	RNF5	TRUE	FALSE
chr6	32180127	G	T	ENST00000375094	ENSG00000204308	RNF5	TRUE	FALSE
chr6	32180128	T	A	ENST00000375094	ENSG00000204308	RNF5	TRUE	FALSE
chr6	32180128	T	C	ENST00000375094	ENSG00000204308	RNF5	TRUE	FALSE
chr6	32180128	T	G	ENST00000375094	ENSG00000204308	RNF5	TRUE	FALSE
chr6	32180227	A	C	ENST00000375094	ENSG00000204308	RNF5	FALSE	FALSE
chr6	32180227	A	G	ENST00000375094	ENSG00000204308	RNF5	FALSE	FALSE
chr6	32180227	A	T	ENST00000375094	ENSG00000204308	RNF5	FALSE	FALSE
chr6	32180228	G	A	ENST00000375094	ENSG00000204308	RNF5	FALSE	FALSE
chr6	32180228	G	C	ENST00000375094	ENSG00000204308	RNF5	FALSE	FALSE
chr6	32180228	G	T	ENST00000375094	ENSG00000204308	RNF5	FALSE	FALSE
chr6	32180240	G	T	ENST00000375094	ENSG00000204308	RNF5
chr6	32180243	C	T	ENST00000375094	ENSG00000204308	RNF5
chr6	32180265	G	A	ENST00000375094	ENSG00000204308	RNF5
chr6	32180266	G	A	ENST00000375094	ENSG00000204308	RNF5
chr6	32180267	C	T	ENST00000375094	ENSG00000204308	RNF5
chr6	32180310	G	A	ENST00000375094	ENSG00000204308	RNF5
chr6	32180311	G	A	ENST00000375094	ENSG00000204308	RNF5
chr6	32181154	C	A	ENST00000375076	ENSG00000204305	AGER	FALSE	FALSE
chr6	32181166	C	A	ENST00000375076	ENSG00000204305	AGER	FALSE	FALSE
chr6	32181175	C	A	ENST00000375076	ENSG00000204305	AGER	FALSE	FALSE
chr6	32181181	C	A	ENST00000375076	ENSG00000204305	AGER	FALSE	FALSE
chr6	32181184	C	A	ENST00000375076	ENSG00000204305	AGER	FALSE	FALSE
chr6	32181186	G	T	ENST00000375076	ENSG00000204305	AGER	FALSE	FALSE
chr6	32181190	G	A	ENST00000375076	ENSG00000204305	AGER	FALSE	FALSE
chr6	32181199	C	A	ENST00000375076	ENSG00000204305	AGER	FALSE	FALSE
chr6	32181208	C	A	ENST00000375076	ENSG00000204305	AGER	FALSE	FALSE
chr6	32181211	C	A	ENST00000375076	ENSG00000204305	AGER	FALSE	FALSE
chr6	32181214	C	A	ENST00000375076	ENSG00000204305	AGER	FALSE	FALSE
chr6	32181217	C	A	ENST00000375076	ENSG00000204305	AGER	FALSE	FALSE
chr6	32181220	C	A	ENST00000375076	ENSG00000204305	AGER	FALSE	FALSE
chr6	32181223	G	A	ENST00000375076	ENSG00000204305	AGER	FALSE	FALSE
chr6	32181229	C	A	ENST00000375076	ENSG00000204305	AGER	FALSE	FALSE
chr6	32181238	T	A	ENST00000375076	ENSG00000204305	AGER	FALSE	FALSE
chr6	32181240	C	A	ENST00000375076	ENSG00000204305	AGER	TRUE	FALSE
chr6	32181240	C	G	ENST00000375076	ENSG00000204305	AGER	TRUE	FALSE
chr6	32181240	C	T	ENST00000375076	ENSG00000204305	AGER	TRUE	FALSE
chr6	32181241	T	A	ENST00000375076	ENSG00000204305	AGER	TRUE	FALSE
chr6	32181241	T	C	ENST00000375076	ENSG00000204305	AGER	TRUE	FALSE
chr6	32181241	T	G	ENST00000375076	ENSG00000204305	AGER	TRUE	FALSE
chr6	32181349	A	C	ENST00000375076	ENSG00000204305	AGER	TRUE	FALSE
chr6	32181349	A	G	ENST00000375076	ENSG00000204305	AGER	FALSE	FALSE
chr6	32181349	A	T	ENST00000375076	ENSG00000204305	AGER	TRUE	FALSE
chr6	32181350	C	A	ENST00000375076	ENSG00000204305	AGER	TRUE	FALSE
chr6	32181350	C	G	ENST00000375076	ENSG00000204305	AGER	TRUE	FALSE
chr6	32181350	C	T	ENST00000375076	ENSG00000204305	AGER	TRUE	FALSE
chr6	32181355	C	A	ENST00000375076	ENSG00000204305	AGER	FALSE	FALSE
chr6	32181358	C	A	ENST00000375076	ENSG00000204305	AGER	FALSE	FALSE
chr6	32181361	C	A	ENST00000375076	ENSG00000204305	AGER	FALSE	FALSE
chr6	32181364	G	A	ENST00000375076	ENSG00000204305	AGER	FALSE	FALSE
chr6	32181370	G	A	ENST00000375076	ENSG00000204305	AGER	FALSE	FALSE
chr6	32181379	G	A	ENST00000375076	ENSG00000204305	AGER	FALSE	FALSE
chr6	32181380	C	T	ENST00000375076	ENSG00000204305	AGER	FALSE	FALSE
chr6	32181381	C	T	ENST00000375076	ENSG00000204305	AGER	FALSE	FALSE
chr6	32181384	A	T	ENST00000375076	ENSG00000204305	AGER	FALSE	FALSE
chr6	32181424	C	A	ENST00000375076	ENSG00000204305	AGER	TRUE	TRUE
chr6	32181454	C	A	ENST00000375076	ENSG00000204305	AGER	TRUE	TRUE
chr6	32181462	G	C	ENST00000375076	ENSG00000204305	AGER	TRUE	TRUE
chr6	32181462	G	T	ENST00000375076	ENSG00000204305	AGER	TRUE	TRUE
chr6	32181466	C	A	ENST00000375076	ENSG00000204305	AGER	TRUE	TRUE
chr6	32181469	C	A	ENST00000375076	ENSG00000204305	AGER	TRUE	TRUE
chr6	32181478	C	A	ENST00000375076	ENSG00000204305	AGER	TRUE	FALSE
chr6	32181478	C	G	ENST00000375076	ENSG00000204305	AGER	TRUE	FALSE
chr6	32181478	C	T	ENST00000375076	ENSG00000204305	AGER	TRUE	FALSE
chr6	32181479	T	A	ENST00000375076	ENSG00000204305	AGER	TRUE	FALSE
chr6	32181479	T	C	ENST00000375076	ENSG00000204305	AGER	TRUE	FALSE
chr6	32181479	T	G	ENST00000375076	ENSG00000204305	AGER	TRUE	FALSE
chr6	32181604	A	C	ENST00000375076	ENSG00000204305	AGER	FALSE	FALSE
chr6	32181604	A	G	ENST00000375076	ENSG00000204305	AGER	FALSE	FALSE
chr6	32181604	A	T	ENST00000375076	ENSG00000204305	AGER	FALSE	FALSE
chr6	32181605	C	A	ENST00000375076	ENSG00000204305	AGER	FALSE	FALSE
chr6	32181605	C	G	ENST00000375076	ENSG00000204305	AGER	FALSE	FALSE
chr6	32181605	C	T	ENST00000375076	ENSG00000204305	AGER	FALSE	FALSE
chr6	32181621	C	A	ENST00000375076	ENSG00000204305	AGER	TRUE	TRUE
chr6	32181624	C	A	ENST00000375076	ENSG00000204305	AGER	TRUE	TRUE
chr6	32181633	C	A	ENST00000375076	ENSG00000204305	AGER	TRUE	FALSE
chr6	32181633	C	G	ENST00000375076	ENSG00000204305	AGER	TRUE	FALSE
chr6	32181633	C	T	ENST00000375076	ENSG00000204305	AGER	TRUE	FALSE
chr6	32181634	T	A	ENST00000375076	ENSG00000204305	AGER	TRUE	FALSE
chr6	32181634	T	C	ENST00000375076	ENSG00000204305	AGER	TRUE	FALSE
chr6	32181634	T	G	ENST00000375076	ENSG00000204305	AGER	TRUE	FALSE
chr6	32182245	A	C	ENST00000375076	ENSG00000204305	AGER	TRUE	FALSE
chr6	32182245	A	G	ENST00000375076	ENSG00000204305	AGER	TRUE	FALSE
chr6	32182245	A	T	ENST00000375076	ENSG00000204305	AGER	TRUE	FALSE
chr6	32182246	C	A	ENST00000375076	ENSG00000204305	AGER	TRUE	FALSE
chr6	32182246	C	G	ENST00000375076	ENSG00000204305	AGER	TRUE	FALSE
chr6	32182246	C	T	ENST00000375076	ENSG00000204305	AGER	TRUE	FALSE
chr6	32182247	C	A	ENST00000375076	ENSG00000204305	AGER	TRUE	TRUE
chr6	32182277	C	A	ENST00000375076	ENSG00000204305	AGER	TRUE	TRUE
chr6	32182280	G	A	ENST00000375076	ENSG00000204305	AGER	TRUE	TRUE
chr6	32182308	A	T	ENST00000375076	ENSG00000204305	AGER	TRUE	TRUE
chr6	32182314	G	C	ENST00000375076	ENSG00000204305	AGER	TRUE	TRUE
chr6	32182314	G	T	ENST00000375076	ENSG00000204305	AGER	TRUE	TRUE
chr6	32182322	C	A	ENST00000375076	ENSG00000204305	AGER	TRUE	TRUE
chr6	32182325	G	A	ENST00000375076	ENSG00000204305	AGER	TRUE	TRUE
chr6	32182331	G	A	ENST00000375076	ENSG00000204305	AGER	TRUE	TRUE
chr6	32182343	C	A	ENST00000375076	ENSG00000204305	AGER	TRUE	TRUE
chr6	32182378	A	T	ENST00000375076	ENSG00000204305	AGER	TRUE	TRUE
chr6	32182389	C	A	ENST00000375076	ENSG00000204305	AGER	TRUE	FALSE
chr6	32182389	C	G	ENST00000375076	ENSG00000204305	AGER	TRUE	FALSE
chr6	32182389	C	T	ENST00000375076	ENSG00000204305	AGER	TRUE	FALSE
chr6	32182390	T	A	ENST00000375076	ENSG00000204305	AGER	TRUE	FALSE
chr6	32182390	T	C	ENST00000375076	ENSG00000204305	AGER	TRUE	FALSE
chr6	32182390	T	G	ENST00000375076	ENSG00000204305	AGER	TRUE	FALSE
chr6	32182566	A	C	ENST00000375076	ENSG00000204305	AGER	TRUE	FALSE
chr6	32182566	A	G	ENST00000375076	ENSG00000204305	AGER	TRUE	FALSE
chr6	32182566	A	T	ENST00000375076	ENSG00000204305	AGER	TRUE	FALSE
chr6	32182567	C	A	ENST00000375076	ENSG00000204305	AGER	TRUE	FALSE
chr6	32182567	C	G	ENST00000375076	ENSG00000204305	AGER	TRUE	FALSE
chr6	32182567	C	T	ENST00000375076	ENSG00000204305	AGER	TRUE	FALSE
chr6	32182573	T	A	ENST00000375076	ENSG00000204305	AGER	TRUE	TRUE
chr6	32182577	C	T	ENST00000375076	ENSG00000204305	AGER	TRUE	TRUE
chr6	32182578	C	T	ENST00000375076	ENSG00000204305	AGER	TRUE	TRUE
chr6	32182588	G	A	ENST00000375076	ENSG00000204305	AGER	TRUE	TRUE
chr6	32182600	G	A	ENST00000375076	ENSG00000204305	AGER	TRUE	TRUE
chr6	32182612	C	A	ENST00000375076	ENSG00000204305	AGER	TRUE	TRUE
chr6	32182613	A	T	ENST00000375076	ENSG00000204305	AGER	TRUE	TRUE
chr6	32182633	C	A	ENST00000375076	ENSG00000204305	AGER	TRUE	TRUE
chr6	32182651	C	A	ENST00000375076	ENSG00000204305	AGER	TRUE	TRUE
chr6	32182657	C	A	ENST00000375076	ENSG00000204305	AGER	TRUE	TRUE
chr6	32182663	C	A	ENST00000375076	ENSG00000204305	AGER	TRUE	TRUE
chr6	32182671	A	T	ENST00000375076	ENSG00000204305	AGER	TRUE	TRUE
chr6	32182675	G	A	ENST00000375076	ENSG00000204305	AGER	TRUE	TRUE
chr6	32182681	C	A	ENST00000375076	ENSG00000204305	AGER	TRUE	TRUE
chr6	32182684	C	A	ENST00000375076	ENSG00000204305	AGER	TRUE	TRUE
chr6	32182699	C	A	ENST00000375076	ENSG00000204305	AGER	TRUE	FALSE
chr6	32182699	C	G	ENST00000375076	ENSG00000204305	AGER	TRUE	FALSE
chr6	32182699	C	T	ENST00000375076	ENSG00000204305	AGER	TRUE	FALSE
chr6	32182700	T	A	ENST00000375076	ENSG00000204305	AGER	TRUE	FALSE
chr6	32182700	T	C	ENST00000375076	ENSG00000204305	AGER	TRUE	FALSE
chr6	32182700	T	G	ENST00000375076	ENSG00000204305	AGER	TRUE	FALSE
chr6	32182839	A	C	ENST00000375076	ENSG00000204305	AGER	TRUE	FALSE
chr6	32182839	A	G	ENST00000375076	ENSG00000204305	AGER	TRUE	FALSE
chr6	32182839	A	T	ENST00000375076	ENSG00000204305	AGER	TRUE	FALSE
chr6	32182840	C	A	ENST00000375076	ENSG00000204305	AGER	TRUE	FALSE
chr6	32182840	C	G	ENST00000375076	ENSG00000204305	AGER	TRUE	FALSE
chr6	32182840	C	T	ENST00000375076	ENSG00000204305	AGER	TRUE	FALSE
chr6	32182841	C	A	ENST00000375076	ENSG00000204305	AGER	TRUE	TRUE
chr6	32182842	C	T	ENST00000375076	ENSG00000204305	AGER	TRUE	TRUE
chr6	32182843	C	T	ENST00000375076	ENSG00000204305	AGER	TRUE	TRUE
chr6	32182856	G	A	ENST00000375076	ENSG00000204305	AGER	TRUE	TRUE
chr6	32182873	A	T	ENST00000375076	ENSG00000204305	AGER	TRUE	TRUE
chr6	32182886	G	A	ENST00000375076	ENSG00000204305	AGER	TRUE	TRUE
chr6	32182908	A	T	ENST00000375076	ENSG00000204305	AGER	TRUE	TRUE
chr6	32182934	C	A	ENST00000375076	ENSG00000204305	AGER	TRUE	TRUE
chr6	32182937	C	A	ENST00000375076	ENSG00000204305	AGER	TRUE	TRUE
chr6	32182961	C	A	ENST00000375076	ENSG00000204305	AGER	TRUE	TRUE
chr6	32182963	G	T	ENST00000375076	ENSG00000204305	AGER	TRUE	TRUE
chr6	32182967	G	A	ENST00000375076	ENSG00000204305	AGER	TRUE	TRUE
chr6	32182988	C	A	ENST00000375076	ENSG00000204305	AGER	TRUE	TRUE
chr6	32182997	T	A	ENST00000375076	ENSG00000204305	AGER	TRUE	TRUE
chr6	32183006	G	A	ENST00000375076	ENSG00000204305	AGER	TRUE	TRUE
chr6	32183009	C	A	ENST00000375076	ENSG00000204305	AGER	TRUE	TRUE
chr6	32183012	T	A	ENST00000375076	ENSG00000204305	AGER	TRUE	TRUE
chr6	32183024	C	A	ENST00000375076	ENSG00000204305	AGER	TRUE	FALSE
chr6	32183024	C	G	ENST00000375076	ENSG00000204305	AGER	TRUE	FALSE
chr6	32183024	C	T	ENST00000375076	ENSG00000204305	AGER	TRUE	FALSE
chr6	32183025	T	A	ENST00000375076	ENSG00000204305	AGER	TRUE	FALSE
chr6	32183025	T	C	ENST00000375076	ENSG00000204305	AGER	TRUE	FALSE
chr6	32183025	T	G	ENST00000375076	ENSG00000204305	AGER	TRUE	FALSE
chr6	32183112	A	C	ENST00000375076	ENSG00000204305	AGER	TRUE	FALSE
chr6	32183112	A	G	ENST00000375076	ENSG00000204305	AGER	TRUE	FALSE
chr6	32183112	A	T	ENST00000375076	ENSG00000204305	AGER	TRUE	FALSE
chr6	32183113	C	A	ENST00000375076	ENSG00000204305	AGER	TRUE	FALSE
chr6	32183113	C	G	ENST00000375076	ENSG00000204305	AGER	TRUE	FALSE
chr6	32183113	C	T	ENST00000375076	ENSG00000204305	AGER	TRUE	FALSE
chr6	32183114	C	A	ENST00000375076	ENSG00000204305	AGER	TRUE	TRUE
chr6	32183117	T	A	ENST00000375076	ENSG00000204305	AGER	TRUE	TRUE
chr6	32183120	C	A	ENST00000375076	ENSG00000204305	AGER	TRUE	TRUE
chr6	32183138	T	A	ENST00000375076	ENSG00000204305	AGER	TRUE	TRUE
chr6	32183146	A	T	ENST00000375076	ENSG00000204305	AGER	TRUE	TRUE
chr6	32183151	C	T	ENST00000375076	ENSG00000204305	AGER	TRUE	TRUE
chr6	32183152	C	T	ENST00000375076	ENSG00000204305	AGER	TRUE	TRUE
chr6	32183172	G	C	ENST00000375076	ENSG00000204305	AGER	TRUE	TRUE
chr6	32183172	G	T	ENST00000375076	ENSG00000204305	AGER	TRUE	TRUE
chr6	32183180	C	A	ENST00000375076	ENSG00000204305	AGER	TRUE	TRUE
chr6	32183183	C	A	ENST00000375076	ENSG00000204305	AGER	TRUE	TRUE
chr6	32183185	G	C	ENST00000375076	ENSG00000204305	AGER	TRUE	TRUE
chr6	32183185	G	T	ENST00000375076	ENSG00000204305	AGER	TRUE	TRUE
chr6	32183190	A	T	ENST00000375076	ENSG00000204305	AGER	TRUE	TRUE
chr6	32183202	C	A	ENST00000375076	ENSG00000204305	AGER	TRUE	FALSE
chr6	32183202	C	G	ENST00000375076	ENSG00000204305	AGER	TRUE	FALSE
chr6	32183202	C	T	ENST00000375076	ENSG00000204305	AGER	TRUE	FALSE
chr6	32183203	T	A	ENST00000375076	ENSG00000204305	AGER	TRUE	FALSE
chr6	32183203	T	C	ENST00000375076	ENSG00000204305	AGER	TRUE	FALSE
chr6	32183203	T	G	ENST00000375076	ENSG00000204305	AGER	TRUE	FALSE
chr6	32183322	A	C	ENST00000375076	ENSG00000204305	AGER	FALSE	FALSE
chr6	32183322	A	G	ENST00000375076	ENSG00000204305	AGER	FALSE	FALSE
chr6	32183322	A	T	ENST00000375076	ENSG00000204305	AGER	FALSE	FALSE
chr6	32183323	C	A	ENST00000375076	ENSG00000204305	AGER	FALSE	FALSE
chr6	32183323	C	G	ENST00000375076	ENSG00000204305	AGER	FALSE	FALSE
chr6	32183323	C	T	ENST00000375076	ENSG00000204305	AGER	FALSE	FALSE
chr6	32183326	T	A	ENST00000375076	ENSG00000204305	AGER	TRUE	TRUE
chr6	32183350	C	A	ENST00000375076	ENSG00000204305	AGER	TRUE	TRUE
chr6	32183371	C	A	ENST00000375076	ENSG00000204305	AGER	TRUE	TRUE
chr6	32183377	T	A	ENST00000375076	ENSG00000204305	AGER	TRUE	TRUE
chr6	32183389	C	A	ENST00000375076	ENSG00000204305	AGER	TRUE	FALSE
chr6	32183389	C	G	ENST00000375076	ENSG00000204305	AGER	TRUE	FALSE
chr6	32183389	C	T	ENST00000375076	ENSG00000204305	AGER	TRUE	FALSE
chr6	32183390	T	A	ENST00000375076	ENSG00000204305	AGER	TRUE	FALSE
chr6	32183390	T	C	ENST00000375076	ENSG00000204305	AGER	TRUE	FALSE
chr6	32183390	T	G	ENST00000375076	ENSG00000204305	AGER	TRUE	FALSE
chr6	32183553	A	C	ENST00000375076	ENSG00000204305	AGER	TRUE	FALSE
chr6	32183553	A	G	ENST00000375076	ENSG00000204305	AGER	TRUE	FALSE
chr6	32183553	A	T	ENST00000375076	ENSG00000204305	AGER	TRUE	FALSE
chr6	32183554	C	A	ENST00000375076	ENSG00000204305	AGER	TRUE	FALSE
chr6	32183554	C	G	ENST00000375076	ENSG00000204305	AGER	TRUE	FALSE
chr6	32183554	C	T	ENST00000375076	ENSG00000204305	AGER	TRUE	FALSE
chr6	32183555	G	A	ENST00000375076	ENSG00000204305	AGER	TRUE	TRUE
chr6	32183556	G	C	ENST00000375076	ENSG00000204305	AGER	TRUE	TRUE
chr6	32183556	G	T	ENST00000375076	ENSG00000204305	AGER	TRUE	TRUE
chr6	32183570	G	A	ENST00000375076	ENSG00000204305	AGER	TRUE	TRUE
chr6	32183571	G	C	ENST00000375076	ENSG00000204305	AGER	TRUE	TRUE
chr6	32183571	G	T	ENST00000375076	ENSG00000204305	AGER	TRUE	TRUE
chr6	32183582	T	A	ENST00000375076	ENSG00000204305	AGER	TRUE	TRUE
chr6	32183588	C	A	ENST00000375076	ENSG00000204305	AGER	TRUE	TRUE
chr6	32183591	T	A	ENST00000375076	ENSG00000204305	AGER	TRUE	TRUE
chr6	32183594	C	A	ENST00000375076	ENSG00000204305	AGER	TRUE	TRUE
chr6	32183612	G	A	ENST00000375076	ENSG00000204305	AGER	TRUE	TRUE
chr6	32183613	G	T	ENST00000375076	ENSG00000204305	AGER	TRUE	TRUE
chr6	32183630	C	A	ENST00000375076	ENSG00000204305	AGER	TRUE	TRUE
chr6	32183636	G	A	ENST00000375076	ENSG00000204305	AGER	TRUE	TRUE
chr6	32183694	C	T	ENST00000375076	ENSG00000204305	AGER	TRUE	TRUE
chr6	32183695	C	T	ENST00000375076	ENSG00000204305	AGER	TRUE	TRUE
chr6	32183705	C	A	ENST00000375076	ENSG00000204305	AGER	TRUE	TRUE
chr6	32183708	C	A	ENST00000375076	ENSG00000204305	AGER	TRUE	TRUE
chr6	32183711	G	A	ENST00000375076	ENSG00000204305	AGER	TRUE	TRUE
chr6	32183726	T	A	ENST00000375076	ENSG00000204305	AGER	TRUE	TRUE
chr6	32183727	C	T	ENST00000375076	ENSG00000204305	AGER	TRUE	TRUE
chr6	32183728	C	T	ENST00000375076	ENSG00000204305	AGER	TRUE	TRUE
chr6	32183735	C	A	ENST00000375076	ENSG00000204305	AGER	TRUE	TRUE
chr6	32183751	C	A	ENST00000375076	ENSG00000204305	AGER	TRUE	FALSE
chr6	32183751	C	G	ENST00000375076	ENSG00000204305	AGER	TRUE	FALSE
chr6	32183751	C	T	ENST00000375076	ENSG00000204305	AGER	TRUE	FALSE
chr6	32183752	T	A	ENST00000375076	ENSG00000204305	AGER	TRUE	FALSE
chr6	32183752	T	C	ENST00000375076	ENSG00000204305	AGER	TRUE	FALSE
chr6	32183752	T	G	ENST00000375076	ENSG00000204305	AGER	TRUE	FALSE
chr6	32183879	A	C	ENST00000375076	ENSG00000204305	AGER	TRUE	FALSE
chr6	32183879	A	G	ENST00000375076	ENSG00000204305	AGER	TRUE	FALSE
chr6	32183879	A	T	ENST00000375076	ENSG00000204305	AGER	TRUE	FALSE
chr6	32183880	C	A	ENST00000375076	ENSG00000204305	AGER	TRUE	FALSE
chr6	32183880	C	G	ENST00000375076	ENSG00000204305	AGER	TRUE	FALSE
chr6	32183880	C	T	ENST00000375076	ENSG00000204305	AGER	TRUE	FALSE
chr6	32183886	T	A	ENST00000375076	ENSG00000204305	AGER	TRUE	TRUE
chr6	32183887	C	T	ENST00000375076	ENSG00000204305	AGER	TRUE	TRUE
chr6	32183888	C	T	ENST00000375076	ENSG00000204305	AGER	TRUE	TRUE
chr6	32183892	C	A	ENST00000375076	ENSG00000204305	AGER	TRUE	TRUE
chr6	32183901	G	A	ENST00000375076	ENSG00000204305	AGER	TRUE	TRUE
chr6	32183910	T	A	ENST00000375076	ENSG00000204305	AGER	TRUE	TRUE
chr6	32183913	T	A	ENST00000375076	ENSG00000204305	AGER	TRUE	TRUE
chr6	32183925	T	A	ENST00000375076	ENSG00000204305	AGER	TRUE	TRUE
chr6	32183926	A	T	ENST00000375076	ENSG00000204305	AGER	TRUE	TRUE
chr6	32183931	T	A	ENST00000375076	ENSG00000204305	AGER	TRUE	TRUE
chr6	32183946	C	A	ENST00000375076	ENSG00000204305	AGER	TRUE	TRUE
chr6	32183970	G	A	ENST00000375076	ENSG00000204305	AGER	TRUE	FALSE
chr6	32183988	C	A	ENST00000375076	ENSG00000204305	AGER	TRUE	FALSE
chr6	32183988	C	G	ENST00000375076	ENSG00000204305	AGER	TRUE	FALSE
chr6	32183988	C	T	ENST00000375076	ENSG00000204305	AGER	TRUE	FALSE
chr6	32183989	T	A	ENST00000375076	ENSG00000204305	AGER	TRUE	FALSE
chr6	32183989	T	C	ENST00000375076	ENSG00000204305	AGER	TRUE	FALSE
chr6	32183989	T	G	ENST00000375076	ENSG00000204305	AGER	TRUE	FALSE
chr6	32184169	A	C	ENST00000375076	ENSG00000204305	AGER	FALSE	FALSE
chr6	32184169	A	G	ENST00000375076	ENSG00000204305	AGER	FALSE	FALSE
chr6	32184169	A	T	ENST00000375076	ENSG00000204305	AGER	FALSE	FALSE
chr6	32184170	C	A	ENST00000375076	ENSG00000204305	AGER	FALSE	FALSE
chr6	32184170	C	G	ENST00000375076	ENSG00000204305	AGER	FALSE	FALSE
chr6	32184170	C	T	ENST00000375076	ENSG00000204305	AGER	FALSE	FALSE
chr6	32184172	C	T	ENST00000375076	ENSG00000204305	AGER	FALSE	FALSE
chr6	32184173	C	T	ENST00000375076	ENSG00000204305	AGER	FALSE	FALSE
chr6	32184193	C	T	ENST00000375076	ENSG00000204305	AGER	FALSE	FALSE
chr6	32184194	C	T	ENST00000375076	ENSG00000204305	AGER	FALSE	FALSE
chr6	32184201	C	A	ENST00000375076	ENSG00000204305	AGER	FALSE	FALSE
chr6	32184213	C	A	ENST00000375076	ENSG00000204305	AGER	FALSE	FALSE
chr6	32186417	C	A	ENST00000375050	ENSG00000204304	PBX2
chr6	32186420	C	A	ENST00000375050	ENSG00000204304	PBX2
chr6	32186437	G	C	ENST00000375050	ENSG00000204304	PBX2
chr6	32186437	G	T	ENST00000375050	ENSG00000204304	PBX2
chr6	32186456	C	A	ENST00000375050	ENSG00000204304	PBX2
chr6	32186459	G	A	ENST00000375050	ENSG00000204304	PBX2
chr6	32186460	C	T	ENST00000375050	ENSG00000204304	PBX2
chr6	32186461	C	T	ENST00000375050	ENSG00000204304	PBX2
chr6	32186475	C	A	ENST00000375050	ENSG00000204304	PBX2	FALSE	FALSE
chr6	32186475	C	G	ENST00000375050	ENSG00000204304	PBX2	FALSE	FALSE
chr6	32186475	C	T	ENST00000375050	ENSG00000204304	PBX2	FALSE	FALSE
chr6	32186476	T	A	ENST00000375050	ENSG00000204304	PBX2	FALSE	FALSE
chr6	32186476	T	C	ENST00000375050	ENSG00000204304	PBX2	FALSE	FALSE
chr6	32186476	T	G	ENST00000375050	ENSG00000204304	PBX2	FALSE	FALSE
chr6	32186602	A	C	ENST00000375050	ENSG00000204304	PBX2	TRUE	FALSE
chr6	32186602	A	G	ENST00000375050	ENSG00000204304	PBX2	TRUE	FALSE
chr6	32186602	A	T	ENST00000375050	ENSG00000204304	PBX2	TRUE	FALSE
chr6	32186603	C	A	ENST00000375050	ENSG00000204304	PBX2	TRUE	FALSE
chr6	32186603	C	G	ENST00000375050	ENSG00000204304	PBX2	TRUE	FALSE
chr6	32186603	C	T	ENST00000375050	ENSG00000204304	PBX2	TRUE	FALSE
chr6	32186612	C	A	ENST00000375050	ENSG00000204304	PBX2	FALSE	FALSE
chr6	32186622	G	C	ENST00000375050	ENSG00000204304	PBX2	FALSE	FALSE
chr6	32186622	G	T	ENST00000375050	ENSG00000204304	PBX2	FALSE	FALSE
chr6	32186630	G	A	ENST00000375050	ENSG00000204304	PBX2	FALSE	FALSE
chr6	32186636	C	A	ENST00000375050	ENSG00000204304	PBX2	FALSE	FALSE
chr6	32186652	A	C	ENST00000375050	ENSG00000204304	PBX2	FALSE	FALSE
chr6	32186652	A	T	ENST00000375050	ENSG00000204304	PBX2	FALSE	FALSE
chr6	32186671	G	T	ENST00000375050	ENSG00000204304	PBX2	TRUE	TRUE
chr6	32186678	G	A	ENST00000375050	ENSG00000204304	PBX2	TRUE	TRUE
chr6	32186683	G	C	ENST00000375050	ENSG00000204304	PBX2	TRUE	TRUE
chr6	32186683	G	T	ENST00000375050	ENSG00000204304	PBX2	TRUE	TRUE
chr6	32186687	C	A	ENST00000375050	ENSG00000204304	PBX2	TRUE	TRUE
chr6	32186691	C	A	ENST00000375050	ENSG00000204304	PBX2	TRUE	FALSE
chr6	32186691	C	G	ENST00000375050	ENSG00000204304	PBX2	TRUE	FALSE
chr6	32186691	C	T	ENST00000375050	ENSG00000204304	PBX2	TRUE	FALSE
chr6	32186692	T	A	ENST00000375050	ENSG00000204304	PBX2	TRUE	FALSE
chr6	32186692	T	C	ENST00000375050	ENSG00000204304	PBX2	TRUE	FALSE
chr6	32186692	T	G	ENST00000375050	ENSG00000204304	PBX2	TRUE	FALSE
chr6	32186811	A	C	ENST00000375050	ENSG00000204304	PBX2	FALSE	FALSE
chr6	32186811	A	G	ENST00000375050	ENSG00000204304	PBX2	FALSE	FALSE
chr6	32186811	A	T	ENST00000375050	ENSG00000204304	PBX2	FALSE	FALSE
chr6	32186812	C	A	ENST00000375050	ENSG00000204304	PBX2	FALSE	FALSE
chr6	32186812	C	G	ENST00000375050	ENSG00000204304	PBX2	FALSE	FALSE
chr6	32186812	C	T	ENST00000375050	ENSG00000204304	PBX2	FALSE	FALSE
chr6	32186815	G	A	ENST00000375050	ENSG00000204304	PBX2	TRUE	TRUE
chr6	32186825	A	C	ENST00000375050	ENSG00000204304	PBX2	TRUE	TRUE
chr6	32186825	A	T	ENST00000375050	ENSG00000204304	PBX2	TRUE	TRUE
chr6	32186836	C	A	ENST00000375050	ENSG00000204304	PBX2	TRUE	TRUE
chr6	32186869	C	A	ENST00000375050	ENSG00000204304	PBX2	TRUE	TRUE
chr6	32186875	C	A	ENST00000375050	ENSG00000204304	PBX2	TRUE	TRUE
chr6	32186877	G	C	ENST00000375050	ENSG00000204304	PBX2	TRUE	TRUE
chr6	32186877	G	T	ENST00000375050	ENSG00000204304	PBX2	TRUE	TRUE
chr6	32186902	C	A	ENST00000375050	ENSG00000204304	PBX2	FALSE	FALSE
chr6	32186902	C	G	ENST00000375050	ENSG00000204304	PBX2	FALSE	FALSE
chr6	32186902	C	T	ENST00000375050	ENSG00000204304	PBX2	FALSE	FALSE
chr6	32186903	T	A	ENST00000375050	ENSG00000204304	PBX2	FALSE	FALSE
chr6	32186903	T	C	ENST00000375050	ENSG00000204304	PBX2	TRUE	FALSE
chr6	32186903	T	G	ENST00000375050	ENSG00000204304	PBX2	FALSE	FALSE
chr6	32187240	A	C	ENST00000375050	ENSG00000204304	PBX2	TRUE	FALSE
chr6	32187240	A	G	ENST00000375050	ENSG00000204304	PBX2	TRUE	FALSE
chr6	32187240	A	T	ENST00000375050	ENSG00000204304	PBX2	TRUE	FALSE
chr6	32187241	C	A	ENST00000375050	ENSG00000204304	PBX2	TRUE	FALSE
chr6	32187241	C	G	ENST00000375050	ENSG00000204304	PBX2	TRUE	FALSE
chr6	32187241	C	T	ENST00000375050	ENSG00000204304	PBX2	TRUE	FALSE
chr6	32187290	G	A	ENST00000375050	ENSG00000204304	PBX2	TRUE	TRUE
chr6	32187298	G	C	ENST00000375050	ENSG00000204304	PBX2	TRUE	TRUE
chr6	32187298	G	T	ENST00000375050	ENSG00000204304	PBX2	TRUE	TRUE
chr6	32187311	T	A	ENST00000375050	ENSG00000204304	PBX2	TRUE	TRUE
chr6	32187318	A	C	ENST00000375050	ENSG00000204304	PBX2	TRUE	TRUE
chr6	32187318	A	T	ENST00000375050	ENSG00000204304	PBX2	TRUE	TRUE
chr6	32187332	C	A	ENST00000375050	ENSG00000204304	PBX2	TRUE	TRUE
chr6	32187335	C	A	ENST00000375050	ENSG00000204304	PBX2	TRUE	TRUE
chr6	32187338	G	A	ENST00000375050	ENSG00000204304	PBX2	TRUE	TRUE
chr6	32187344	T	A	ENST00000375050	ENSG00000204304	PBX2	TRUE	TRUE
chr6	32187347	C	A	ENST00000375050	ENSG00000204304	PBX2	TRUE	TRUE
chr6	32187356	T	A	ENST00000375050	ENSG00000204304	PBX2	TRUE	TRUE
chr6	32187359	T	A	ENST00000375050	ENSG00000204304	PBX2	TRUE	TRUE
chr6	32187360	A	C	ENST00000375050	ENSG00000204304	PBX2	TRUE	TRUE
chr6	32187360	A	T	ENST00000375050	ENSG00000204304	PBX2	TRUE	TRUE
chr6	32187374	T	A	ENST00000375050	ENSG00000204304	PBX2	TRUE	TRUE
chr6	32187384	C	T	ENST00000375050	ENSG00000204304	PBX2	TRUE	TRUE
chr6	32187385	C	T	ENST00000375050	ENSG00000204304	PBX2	TRUE	TRUE
chr6	32187396	C	A	ENST00000375050	ENSG00000204304	PBX2	TRUE	FALSE
chr6	32187396	C	G	ENST00000375050	ENSG00000204304	PBX2	TRUE	FALSE
chr6	32187396	C	T	ENST00000375050	ENSG00000204304	PBX2	TRUE	FALSE
chr6	32187397	T	A	ENST00000375050	ENSG00000204304	PBX2	TRUE	FALSE
chr6	32187397	T	C	ENST00000375050	ENSG00000204304	PBX2	TRUE	FALSE
chr6	32187397	T	G	ENST00000375050	ENSG00000204304	PBX2	TRUE	FALSE
chr6	32187645	A	C	ENST00000375050	ENSG00000204304	PBX2	TRUE	FALSE
chr6	32187645	A	G	ENST00000375050	ENSG00000204304	PBX2	TRUE	FALSE
chr6	32187645	A	T	ENST00000375050	ENSG00000204304	PBX2	TRUE	FALSE
chr6	32187646	C	A	ENST00000375050	ENSG00000204304	PBX2	TRUE	FALSE
chr6	32187646	C	G	ENST00000375050	ENSG00000204304	PBX2	TRUE	FALSE
chr6	32187646	C	T	ENST00000375050	ENSG00000204304	PBX2	TRUE	FALSE
chr6	32187649	G	A	ENST00000375050	ENSG00000204304	PBX2	TRUE	TRUE
chr6	32187665	A	T	ENST00000375050	ENSG00000204304	PBX2	TRUE	TRUE
chr6	32187670	T	A	ENST00000375050	ENSG00000204304	PBX2	TRUE	TRUE
chr6	32187673	T	A	ENST00000375050	ENSG00000204304	PBX2	TRUE	TRUE
chr6	32187682	C	A	ENST00000375050	ENSG00000204304	PBX2	TRUE	TRUE
chr6	32187685	C	A	ENST00000375050	ENSG00000204304	PBX2	TRUE	TRUE
chr6	32187688	T	A	ENST00000375050	ENSG00000204304	PBX2	TRUE	TRUE
chr6	32187694	C	A	ENST00000375050	ENSG00000204304	PBX2	TRUE	TRUE
chr6	32187697	C	A	ENST00000375050	ENSG00000204304	PBX2	TRUE	TRUE
chr6	32187704	A	C	ENST00000375050	ENSG00000204304	PBX2	TRUE	TRUE
chr6	32187704	A	T	ENST00000375050	ENSG00000204304	PBX2	TRUE	TRUE
chr6	32187725	G	C	ENST00000375050	ENSG00000204304	PBX2	TRUE	TRUE
chr6	32187725	G	T	ENST00000375050	ENSG00000204304	PBX2	TRUE	TRUE
chr6	32187731	A	C	ENST00000375050	ENSG00000204304	PBX2	TRUE	TRUE
chr6	32187731	A	T	ENST00000375050	ENSG00000204304	PBX2	TRUE	TRUE
chr6	32187736	C	A	ENST00000375050	ENSG00000204304	PBX2	TRUE	TRUE
chr6	32187748	C	A	ENST00000375050	ENSG00000204304	PBX2	TRUE	TRUE
chr6	32187757	G	A	ENST00000375050	ENSG00000204304	PBX2	TRUE	TRUE
chr6	32187760	T	A	ENST00000375050	ENSG00000204304	PBX2	TRUE	TRUE
chr6	32187778	T	A	ENST00000375050	ENSG00000204304	PBX2	TRUE	TRUE
chr6	32187781	G	A	ENST00000375050	ENSG00000204304	PBX2	TRUE	TRUE
chr6	32187783	C	A	ENST00000375050	ENSG00000204304	PBX2	TRUE	FALSE
chr6	32187783	C	G	ENST00000375050	ENSG00000204304	PBX2	TRUE	FALSE
chr6	32187783	C	T	ENST00000375050	ENSG00000204304	PBX2	TRUE	FALSE
chr6	32187784	T	A	ENST00000375050	ENSG00000204304	PBX2	TRUE	FALSE
chr6	32187784	T	C	ENST00000375050	ENSG00000204304	PBX2	TRUE	FALSE
chr6	32187784	T	G	ENST00000375050	ENSG00000204304	PBX2	TRUE	FALSE
chr6	32187964	A	C	ENST00000375050	ENSG00000204304	PBX2	TRUE	FALSE
chr6	32187964	A	G	ENST00000375050	ENSG00000204304	PBX2	TRUE	FALSE
chr6	32187964	A	T	ENST00000375050	ENSG00000204304	PBX2	TRUE	FALSE
chr6	32187965	C	A	ENST00000375050	ENSG00000204304	PBX2	TRUE	FALSE
chr6	32187965	C	G	ENST00000375050	ENSG00000204304	PBX2	TRUE	FALSE
chr6	32187965	C	T	ENST00000375050	ENSG00000204304	PBX2	TRUE	FALSE
chr6	32187967	T	A	ENST00000375050	ENSG00000204304	PBX2	TRUE	TRUE
chr6	32188006	C	A	ENST00000375050	ENSG00000204304	PBX2
chr6	32188007	G	T	ENST00000375050	ENSG00000204304	PBX2
chr6	32188018	G	A	ENST00000375050	ENSG00000204304	PBX2
chr6	32188021	T	A	ENST00000375050	ENSG00000204304	PBX2
chr6	32188027	G	A	ENST00000375050	ENSG00000204304	PBX2
chr6	32188033	G	A	ENST00000375050	ENSG00000204304	PBX2
chr6	32188048	T	A	ENST00000375050	ENSG00000204304	PBX2
chr6	32188051	G	A	ENST00000375050	ENSG00000204304	PBX2
chr6	32188075	C	A	ENST00000375050	ENSG00000204304	PBX2
chr6	32188081	C	A	ENST00000375050	ENSG00000204304	PBX2
chr6	32188084	T	A	ENST00000375050	ENSG00000204304	PBX2
chr6	32188111	G	A	ENST00000375050	ENSG00000204304	PBX2
chr6	32188114	C	A	ENST00000375050	ENSG00000204304	PBX2
chr6	32188147	C	A	ENST00000375050	ENSG00000204304	PBX2
chr6	32188151	A	T	ENST00000375050	ENSG00000204304	PBX2
chr6	32188157	C	A	ENST00000375050	ENSG00000204304	PBX2	TRUE	FALSE
chr6	32188157	C	G	ENST00000375050	ENSG00000204304	PBX2	TRUE	FALSE
chr6	32188157	C	T	ENST00000375050	ENSG00000204304	PBX2	TRUE	FALSE
chr6	32188158	T	A	ENST00000375050	ENSG00000204304	PBX2	TRUE	FALSE
chr6	32188158	T	C	ENST00000375050	ENSG00000204304	PBX2	TRUE	FALSE
chr6	32188158	T	G	ENST00000375050	ENSG00000204304	PBX2	TRUE	FALSE
chr6	32188255	A	C	ENST00000375050	ENSG00000204304	PBX2	TRUE	FALSE
chr6	32188255	A	G	ENST00000375050	ENSG00000204304	PBX2	FALSE	FALSE
chr6	32188255	A	T	ENST00000375050	ENSG00000204304	PBX2	TRUE	FALSE
chr6	32188256	C	A	ENST00000375050	ENSG00000204304	PBX2	TRUE	FALSE
chr6	32188256	C	G	ENST00000375050	ENSG00000204304	PBX2	TRUE	FALSE
chr6	32188256	C	T	ENST00000375050	ENSG00000204304	PBX2	TRUE	FALSE
chr6	32188259	G	A	ENST00000375050	ENSG00000204304	PBX2	TRUE	TRUE
chr6	32188262	C	A	ENST00000375050	ENSG00000204304	PBX2	TRUE	TRUE
chr6	32188263	A	C	ENST00000375050	ENSG00000204304	PBX2	TRUE	TRUE
chr6	32188263	A	T	ENST00000375050	ENSG00000204304	PBX2	TRUE	TRUE
chr6	32188268	T	A	ENST00000375050	ENSG00000204304	PBX2	TRUE	TRUE
chr6	32188271	C	A	ENST00000375050	ENSG00000204304	PBX2	TRUE	TRUE
chr6	32188277	C	A	ENST00000375050	ENSG00000204304	PBX2	TRUE	TRUE
chr6	32188279	G	T	ENST00000375050	ENSG00000204304	PBX2	TRUE	TRUE
chr6	32188284	G	C	ENST00000375050	ENSG00000204304	PBX2	TRUE	TRUE
chr6	32188284	G	T	ENST00000375050	ENSG00000204304	PBX2	TRUE	TRUE
chr6	32188301	G	A	ENST00000375050	ENSG00000204304	PBX2
chr6	32188310	T	A	ENST00000375050	ENSG00000204304	PBX2
chr6	32188317	A	C	ENST00000375050	ENSG00000204304	PBX2
chr6	32188317	A	T	ENST00000375050	ENSG00000204304	PBX2
chr6	32188324	G	T	ENST00000375050	ENSG00000204304	PBX2
chr6	32188331	C	A	ENST00000375050	ENSG00000204304	PBX2
chr6	32188393	G	C	ENST00000375050	ENSG00000204304	PBX2
chr6	32188393	G	T	ENST00000375050	ENSG00000204304	PBX2
chr6	32188406	T	A	ENST00000375050	ENSG00000204304	PBX2
chr6	32188409	C	A	ENST00000375050	ENSG00000204304	PBX2
chr6	32188427	C	A	ENST00000375050	ENSG00000204304	PBX2
chr6	32188447	A	T	ENST00000375050	ENSG00000204304	PBX2
chr6	32188460	G	A	ENST00000375050	ENSG00000204304	PBX2
chr6	32188475	C	A	ENST00000375050	ENSG00000204304	PBX2
chr6	32188478	C	A	ENST00000375050	ENSG00000204304	PBX2
chr6	32188481	C	A	ENST00000375050	ENSG00000204304	PBX2
chr6	32188484	G	A	ENST00000375050	ENSG00000204304	PBX2
chr6	32188505	C	A	ENST00000375050	ENSG00000204304	PBX2	TRUE	FALSE
chr6	32188505	C	G	ENST00000375050	ENSG00000204304	PBX2	TRUE	FALSE
chr6	32188505	C	T	ENST00000375050	ENSG00000204304	PBX2	TRUE	FALSE
chr6	32188506	T	A	ENST00000375050	ENSG00000204304	PBX2	TRUE	FALSE
chr6	32188506	T	C	ENST00000375050	ENSG00000204304	PBX2	TRUE	FALSE
chr6	32188506	T	G	ENST00000375050	ENSG00000204304	PBX2	TRUE	FALSE
chr6	32188721	A	C	ENST00000375050	ENSG00000204304	PBX2	TRUE	FALSE
chr6	32188721	A	G	ENST00000375050	ENSG00000204304	PBX2	TRUE	FALSE
chr6	32188721	A	T	ENST00000375050	ENSG00000204304	PBX2	TRUE	FALSE
chr6	32188722	C	A	ENST00000375050	ENSG00000204304	PBX2	TRUE	FALSE
chr6	32188722	C	G	ENST00000375050	ENSG00000204304	PBX2	TRUE	FALSE
chr6	32188722	C	T	ENST00000375050	ENSG00000204304	PBX2	TRUE	FALSE
chr6	32188729	T	A	ENST00000375050	ENSG00000204304	PBX2	TRUE	TRUE
chr6	32188732	C	A	ENST00000375050	ENSG00000204304	PBX2	TRUE	TRUE
chr6	32188735	T	A	ENST00000375050	ENSG00000204304	PBX2	TRUE	TRUE
chr6	32188741	C	A	ENST00000375050	ENSG00000204304	PBX2	TRUE	TRUE
chr6	32188742	A	T	ENST00000375050	ENSG00000204304	PBX2	TRUE	TRUE
chr6	32188768	T	A	ENST00000375050	ENSG00000204304	PBX2	TRUE	TRUE
chr6	32188774	G	A	ENST00000375050	ENSG00000204304	PBX2	TRUE	TRUE
chr6	32188778	G	T	ENST00000375050	ENSG00000204304	PBX2	TRUE	TRUE
chr6	32188795	T	A	ENST00000375050	ENSG00000204304	PBX2	TRUE	TRUE
chr6	32188797	C	A	ENST00000375050	ENSG00000204304	PBX2	TRUE	FALSE
chr6	32188797	C	G	ENST00000375050	ENSG00000204304	PBX2	TRUE	FALSE
chr6	32188797	C	T	ENST00000375050	ENSG00000204304	PBX2	TRUE	FALSE
chr6	32188798	T	A	ENST00000375050	ENSG00000204304	PBX2	TRUE	FALSE
chr6	32188798	T	C	ENST00000375050	ENSG00000204304	PBX2	TRUE	FALSE
chr6	32188798	T	G	ENST00000375050	ENSG00000204304	PBX2	TRUE	FALSE
chr6	32189693	A	C	ENST00000375050	ENSG00000204304	PBX2	TRUE	FALSE
chr6	32189693	A	G	ENST00000375050	ENSG00000204304	PBX2	TRUE	FALSE
chr6	32189693	A	T	ENST00000375050	ENSG00000204304	PBX2	TRUE	FALSE
chr6	32189694	C	A	ENST00000375050	ENSG00000204304	PBX2	TRUE	FALSE
chr6	32189694	C	G	ENST00000375050	ENSG00000204304	PBX2	TRUE	FALSE
chr6	32189694	C	T	ENST00000375050	ENSG00000204304	PBX2	TRUE	FALSE
chr6	32189696	T	A	ENST00000375050	ENSG00000204304	PBX2	TRUE	TRUE
chr6	32189702	G	A	ENST00000375050	ENSG00000204304	PBX2
chr6	32189708	C	A	ENST00000375050	ENSG00000204304	PBX2
chr6	32189720	G	A	ENST00000375050	ENSG00000204304	PBX2
chr6	32189741	G	A	ENST00000375050	ENSG00000204304	PBX2
chr6	32189744	G	A	ENST00000375050	ENSG00000204304	PBX2
chr6	32189765	G	A	ENST00000375050	ENSG00000204304	PBX2
chr6	32189768	T	A	ENST00000375050	ENSG00000204304	PBX2
chr6	32189774	G	A	ENST00000375050	ENSG00000204304	PBX2
chr6	32189780	C	A	ENST00000375050	ENSG00000204304	PBX2
chr6	32189813	C	A	ENST00000375050	ENSG00000204304	PBX2
chr6	32189828	C	A	ENST00000375050	ENSG00000204304	PBX2
chr6	32189846	C	A	ENST00000375050	ENSG00000204304	PBX2		FALSE
chr6	32189857	A	T	ENST00000375050	ENSG00000204304	PBX2		FALSE
chr6	32189861	C	A	ENST00000375050	ENSG00000204304	PBX2		FALSE
chr6	32189909	C	A	ENST00000375050	ENSG00000204304	PBX2	FALSE	FALSE
chr6	32191369	G	T	ENST00000375040	ENSG00000213654	GPSM3	FALSE	FALSE
chr6	32191398	G	A	ENST00000375040	ENSG00000213654	GPSM3	FALSE	FALSE
chr6	32191401	C	A	ENST00000375040	ENSG00000213654	GPSM3	FALSE	FALSE
chr6	32191404	C	A	ENST00000375040	ENSG00000213654	GPSM3	FALSE	FALSE
chr6	32191410	G	A	ENST00000375040	ENSG00000213654	GPSM3	FALSE	FALSE
chr6	32191422	G	A	ENST00000375040	ENSG00000213654	GPSM3	FALSE	FALSE
chr6	32191428	T	A	ENST00000375040	ENSG00000213654	GPSM3	FALSE	FALSE
chr6	32191436	A	T	ENST00000375040	ENSG00000213654	GPSM3	FALSE	FALSE
chr6	32191440	C	A	ENST00000375040	ENSG00000213654	GPSM3	FALSE	FALSE
chr6	32191449	C	A	ENST00000375040	ENSG00000213654	GPSM3	FALSE	FALSE
chr6	32191452	G	A	ENST00000375040	ENSG00000213654	GPSM3	FALSE	FALSE
chr6	32191476	C	A	ENST00000375040	ENSG00000213654	GPSM3	FALSE	FALSE
chr6	32191478	G	C	ENST00000375040	ENSG00000213654	GPSM3	FALSE	FALSE
chr6	32191478	G	T	ENST00000375040	ENSG00000213654	GPSM3	FALSE	FALSE
chr6	32191485	G	A	ENST00000375040	ENSG00000213654	GPSM3	FALSE	FALSE
chr6	32191491	C	A	ENST00000375040	ENSG00000213654	GPSM3	FALSE	FALSE
chr6	32191500	G	A	ENST00000375040	ENSG00000213654	GPSM3	FALSE	FALSE
chr6	32191501	G	T	ENST00000375040	ENSG00000213654	GPSM3	FALSE	FALSE
chr6	32191504	C	A	ENST00000375040	ENSG00000213654	GPSM3	FALSE	FALSE
chr6	32191504	C	G	ENST00000375040	ENSG00000213654	GPSM3	FALSE	FALSE
chr6	32191504	C	T	ENST00000375040	ENSG00000213654	GPSM3	FALSE	FALSE
chr6	32191505	T	A	ENST00000375040	ENSG00000213654	GPSM3	FALSE	FALSE
chr6	32191505	T	C	ENST00000375040	ENSG00000213654	GPSM3	FALSE	FALSE
chr6	32191505	T	G	ENST00000375040	ENSG00000213654	GPSM3	FALSE	FALSE
chr6	32191707	A	C	ENST00000375040	ENSG00000213654	GPSM3	TRUE	FALSE
chr6	32191707	A	G	ENST00000375040	ENSG00000213654	GPSM3	FALSE	FALSE
chr6	32191707	A	T	ENST00000375040	ENSG00000213654	GPSM3	TRUE	FALSE
chr6	32191708	C	A	ENST00000375040	ENSG00000213654	GPSM3	TRUE	FALSE
chr6	32191708	C	G	ENST00000375040	ENSG00000213654	GPSM3	TRUE	FALSE
chr6	32191708	C	T	ENST00000375040	ENSG00000213654	GPSM3	TRUE	FALSE
chr6	32191711	G	A	ENST00000375040	ENSG00000213654	GPSM3	FALSE	FALSE
chr6	32191730	G	C	ENST00000375040	ENSG00000213654	GPSM3	FALSE	FALSE
chr6	32191730	G	T	ENST00000375040	ENSG00000213654	GPSM3	FALSE	FALSE
chr6	32191738	G	A	ENST00000375040	ENSG00000213654	GPSM3	FALSE	FALSE
chr6	32191741	C	A	ENST00000375040	ENSG00000213654	GPSM3	FALSE	FALSE
chr6	32191744	T	A	ENST00000375040	ENSG00000213654	GPSM3	FALSE	FALSE
chr6	32191750	C	A	ENST00000375040	ENSG00000213654	GPSM3	FALSE	FALSE
chr6	32191782	G	C	ENST00000375040	ENSG00000213654	GPSM3	TRUE	TRUE
chr6	32191782	G	T	ENST00000375040	ENSG00000213654	GPSM3	TRUE	TRUE
chr6	32191792	G	A	ENST00000375040	ENSG00000213654	GPSM3	TRUE	TRUE
chr6	32191799	G	C	ENST00000375040	ENSG00000213654	GPSM3	TRUE	TRUE
chr6	32191799	G	T	ENST00000375040	ENSG00000213654	GPSM3	TRUE	TRUE
chr6	32191816	G	A	ENST00000375040	ENSG00000213654	GPSM3	TRUE	TRUE
chr6	32191819	C	A	ENST00000375040	ENSG00000213654	GPSM3	TRUE	TRUE
chr6	32191822	C	A	ENST00000375040	ENSG00000213654	GPSM3	TRUE	TRUE
chr6	32191837	G	A	ENST00000375040	ENSG00000213654	GPSM3	TRUE	TRUE
chr6	32191843	C	A	ENST00000375040	ENSG00000213654	GPSM3	TRUE	TRUE
chr6	32191867	C	A	ENST00000375040	ENSG00000213654	GPSM3	TRUE	TRUE
chr6	32191873	G	A	ENST00000375040	ENSG00000213654	GPSM3	TRUE	TRUE
chr6	32191893	G	T	ENST00000375040	ENSG00000213654	GPSM3	TRUE	TRUE
chr6	32191903	C	A	ENST00000375040	ENSG00000213654	GPSM3	TRUE	TRUE
chr6	32191909	C	A	ENST00000375040	ENSG00000213654	GPSM3	FALSE	FALSE
chr6	32191909	C	G	ENST00000375040	ENSG00000213654	GPSM3	FALSE	FALSE
chr6	32191909	C	T	ENST00000375040	ENSG00000213654	GPSM3	FALSE	FALSE
chr6	32191910	T	A	ENST00000375040	ENSG00000213654	GPSM3	FALSE	FALSE
chr6	32191910	T	C	ENST00000375040	ENSG00000213654	GPSM3	FALSE	FALSE
chr6	32191910	T	G	ENST00000375040	ENSG00000213654	GPSM3	FALSE	FALSE
chr6	32192146	A	C	ENST00000375040	ENSG00000213654	GPSM3	FALSE	FALSE
chr6	32192146	A	G	ENST00000375040	ENSG00000213654	GPSM3	FALSE	FALSE
chr6	32192146	A	T	ENST00000375040	ENSG00000213654	GPSM3	FALSE	FALSE
chr6	32192147	C	A	ENST00000375040	ENSG00000213654	GPSM3	FALSE	FALSE
chr6	32192147	C	G	ENST00000375040	ENSG00000213654	GPSM3	FALSE	FALSE
chr6	32192147	C	T	ENST00000375040	ENSG00000213654	GPSM3	FALSE	FALSE
chr6	32192193	G	A	ENST00000375040	ENSG00000213654	GPSM3	TRUE	TRUE
chr6	32192194	C	T	ENST00000375040	ENSG00000213654	GPSM3	TRUE	TRUE
chr6	32192195	C	T	ENST00000375040	ENSG00000213654	GPSM3	TRUE	TRUE
chr6	32192224	C	T	ENST00000375040	ENSG00000213654	GPSM3	TRUE	FALSE
chr6	32192225	C	T	ENST00000375040	ENSG00000213654	GPSM3	TRUE	FALSE
chr6	32192232	C	A	ENST00000375040	ENSG00000213654	GPSM3	TRUE	FALSE
chr6	32192235	C	A	ENST00000375040	ENSG00000213654	GPSM3	TRUE	FALSE
chr6	32192241	G	A	ENST00000375040	ENSG00000213654	GPSM3	FALSE	FALSE
chr6	32192251	C	A	ENST00000375040	ENSG00000213654	GPSM3	FALSE	FALSE
chr6	32192251	C	G	ENST00000375040	ENSG00000213654	GPSM3	FALSE	FALSE
chr6	32192251	C	T	ENST00000375040	ENSG00000213654	GPSM3	FALSE	FALSE
chr6	32192252	T	A	ENST00000375040	ENSG00000213654	GPSM3	FALSE	FALSE
chr6	32192252	T	C	ENST00000375040	ENSG00000213654	GPSM3	FALSE	FALSE
chr6	32192252	T	G	ENST00000375040	ENSG00000213654	GPSM3	FALSE	FALSE
chr6	32192470	A	C	ENST00000375040	ENSG00000213654	GPSM3	TRUE	FALSE
chr6	32192470	A	G	ENST00000375040	ENSG00000213654	GPSM3	TRUE	FALSE
chr6	32192470	A	T	ENST00000375040	ENSG00000213654	GPSM3	TRUE	FALSE
chr6	32192471	C	A	ENST00000375040	ENSG00000213654	GPSM3	TRUE	FALSE
chr6	32192471	C	G	ENST00000375040	ENSG00000213654	GPSM3	TRUE	FALSE
chr6	32192471	C	T	ENST00000375040	ENSG00000213654	GPSM3	TRUE	FALSE
chr6	32192474	G	A	ENST00000375040	ENSG00000213654	GPSM3	FALSE	FALSE
chr6	32192477	C	A	ENST00000375040	ENSG00000213654	GPSM3	FALSE	FALSE
chr6	32192486	C	A	ENST00000375040	ENSG00000213654	GPSM3	FALSE	FALSE
chr6	32192489	C	A	ENST00000375040	ENSG00000213654	GPSM3	FALSE	FALSE
chr6	32192492	C	A	ENST00000375040	ENSG00000213654	GPSM3	FALSE	FALSE
chr6	32192495	G	A	ENST00000375040	ENSG00000213654	GPSM3	FALSE	FALSE
chr6	32192501	T	A	ENST00000375040	ENSG00000213654	GPSM3	FALSE	FALSE
chr6	32192504	C	A	ENST00000375040	ENSG00000213654	GPSM3	FALSE	FALSE
chr6	32192510	C	A	ENST00000375040	ENSG00000213654	GPSM3	FALSE	FALSE
chr6	32195442	T	A	ENST00000375023	ENSG00000204301	NOTCH4	FALSE	FALSE
chr6	32195445	T	A	ENST00000375023	ENSG00000204301	NOTCH4	FALSE	FALSE
chr6	32195451	C	A	ENST00000375023	ENSG00000204301	NOTCH4	FALSE	FALSE
chr6	32195454	C	A	ENST00000375023	ENSG00000204301	NOTCH4	FALSE	FALSE
chr6	32195457	C	A	ENST00000375023	ENSG00000204301	NOTCH4	FALSE	FALSE
chr6	32195460	G	A	ENST00000375023	ENSG00000204301	NOTCH4	FALSE	FALSE
chr6	32195475	C	A	ENST00000375023	ENSG00000204301	NOTCH4	FALSE	FALSE
chr6	32195478	G	A	ENST00000375023	ENSG00000204301	NOTCH4	FALSE	FALSE
chr6	32195494	A	T	ENST00000375023	ENSG00000204301	NOTCH4	FALSE	FALSE
chr6	32195505	G	A	ENST00000375023	ENSG00000204301	NOTCH4	FALSE	FALSE
chr6	32195510	G	C	ENST00000375023	ENSG00000204301	NOTCH4	FALSE	FALSE
chr6	32195510	G	T	ENST00000375023	ENSG00000204301	NOTCH4	FALSE	FALSE
chr6	32195514	C	A	ENST00000375023	ENSG00000204301	NOTCH4	FALSE	FALSE
chr6	32195520	C	A	ENST00000375023	ENSG00000204301	NOTCH4	FALSE	FALSE
chr6	32195536	G	T	ENST00000375023	ENSG00000204301	NOTCH4	FALSE	FALSE
chr6	32195572	G	T	ENST00000375023	ENSG00000204301	NOTCH4	FALSE	FALSE
chr6	32195580	C	A	ENST00000375023	ENSG00000204301	NOTCH4	FALSE	FALSE
chr6	32195590	C	T	ENST00000375023	ENSG00000204301	NOTCH4	FALSE	FALSE
chr6	32195591	C	T	ENST00000375023	ENSG00000204301	NOTCH4	FALSE	FALSE
chr6	32195596	A	T	ENST00000375023	ENSG00000204301	NOTCH4	FALSE	FALSE
chr6	32195602	C	T	ENST00000375023	ENSG00000204301	NOTCH4	FALSE	FALSE
chr6	32195603	C	T	ENST00000375023	ENSG00000204301	NOTCH4	FALSE	FALSE
chr6	32195615	G	C	ENST00000375023	ENSG00000204301	NOTCH4	FALSE	FALSE
chr6	32195615	G	T	ENST00000375023	ENSG00000204301	NOTCH4	FALSE	FALSE
chr6	32195628	C	A	ENST00000375023	ENSG00000204301	NOTCH4	FALSE	FALSE
chr6	32195646	C	A	ENST00000375023	ENSG00000204301	NOTCH4	FALSE	FALSE
chr6	32195647	G	C	ENST00000375023	ENSG00000204301	NOTCH4	FALSE	FALSE
chr6	32195647	G	T	ENST00000375023	ENSG00000204301	NOTCH4	FALSE	FALSE
chr6	32195652	T	A	ENST00000375023	ENSG00000204301	NOTCH4	FALSE	FALSE
chr6	32195655	C	A	ENST00000375023	ENSG00000204301	NOTCH4	FALSE	FALSE
chr6	32195658	G	A	ENST00000375023	ENSG00000204301	NOTCH4	FALSE	FALSE
chr6	32195730	C	A	ENST00000375023	ENSG00000204301	NOTCH4	FALSE	FALSE
chr6	32195733	C	A	ENST00000375023	ENSG00000204301	NOTCH4	FALSE	FALSE
chr6	32195739	C	A	ENST00000375023	ENSG00000204301	NOTCH4	FALSE	FALSE
chr6	32195745	C	A	ENST00000375023	ENSG00000204301	NOTCH4	FALSE	FALSE
chr6	32195747	G	T	ENST00000375023	ENSG00000204301	NOTCH4	FALSE	FALSE
chr6	32195758	G	T	ENST00000375023	ENSG00000204301	NOTCH4	FALSE	FALSE
chr6	32195767	A	C	ENST00000375023	ENSG00000204301	NOTCH4	FALSE	FALSE
chr6	32195767	A	T	ENST00000375023	ENSG00000204301	NOTCH4	FALSE	FALSE
chr6	32195792	A	T	ENST00000375023	ENSG00000204301	NOTCH4	FALSE	FALSE
chr6	32195803	C	T	ENST00000375023	ENSG00000204301	NOTCH4	FALSE	FALSE
chr6	32195804	C	T	ENST00000375023	ENSG00000204301	NOTCH4	FALSE	FALSE
chr6	32195817	G	A	ENST00000375023	ENSG00000204301	NOTCH4	FALSE	FALSE
chr6	32195821	A	T	ENST00000375023	ENSG00000204301	NOTCH4	FALSE	FALSE
chr6	32195829	C	A	ENST00000375023	ENSG00000204301	NOTCH4	FALSE	FALSE
chr6	32195850	C	A	ENST00000375023	ENSG00000204301	NOTCH4	FALSE	FALSE
chr6	32195855	G	C	ENST00000375023	ENSG00000204301	NOTCH4	FALSE	FALSE
chr6	32195855	G	T	ENST00000375023	ENSG00000204301	NOTCH4	FALSE	FALSE
chr6	32195866	G	T	ENST00000375023	ENSG00000204301	NOTCH4	FALSE	FALSE
chr6	32195909	G	C	ENST00000375023	ENSG00000204301	NOTCH4	FALSE	FALSE
chr6	32195909	G	T	ENST00000375023	ENSG00000204301	NOTCH4	FALSE	FALSE
chr6	32195943	C	A	ENST00000375023	ENSG00000204301	NOTCH4	FALSE	FALSE
chr6	32195961	T	A	ENST00000375023	ENSG00000204301	NOTCH4	FALSE	FALSE
chr6	32195973	C	A	ENST00000375023	ENSG00000204301	NOTCH4	FALSE	FALSE
chr6	32195991	C	A	ENST00000375023	ENSG00000204301	NOTCH4	FALSE	FALSE
chr6	32196010	C	T	ENST00000375023	ENSG00000204301	NOTCH4	FALSE	FALSE
chr6	32196011	C	T	ENST00000375023	ENSG00000204301	NOTCH4	FALSE	FALSE
chr6	32196024	G	A	ENST00000375023	ENSG00000204301	NOTCH4	FALSE	FALSE
chr6	32196057	G	A	ENST00000375023	ENSG00000204301	NOTCH4	FALSE	FALSE
chr6	32196069	C	A	ENST00000375023	ENSG00000204301	NOTCH4	FALSE	FALSE
chr6	32196072	G	A	ENST00000375023	ENSG00000204301	NOTCH4	FALSE	FALSE
chr6	32196099	G	A	ENST00000375023	ENSG00000204301	NOTCH4	FALSE	FALSE
chr6	32196108	C	A	ENST00000375023	ENSG00000204301	NOTCH4	FALSE	FALSE
chr6	32196117	C	A	ENST00000375023	ENSG00000204301	NOTCH4	FALSE	FALSE
chr6	32196120	C	A	ENST00000375023	ENSG00000204301	NOTCH4	FALSE	FALSE
chr6	32196147	G	A	ENST00000375023	ENSG00000204301	NOTCH4	FALSE	FALSE
chr6	32196150	C	A	ENST00000375023	ENSG00000204301	NOTCH4	FALSE	FALSE
chr6	32196151	C	A	ENST00000375023	ENSG00000204301	NOTCH4	FALSE	FALSE
chr6	32196151	C	G	ENST00000375023	ENSG00000204301	NOTCH4	FALSE	FALSE
chr6	32196151	C	T	ENST00000375023	ENSG00000204301	NOTCH4	FALSE	FALSE
chr6	32196152	T	A	ENST00000375023	ENSG00000204301	NOTCH4	FALSE	FALSE
chr6	32196152	T	C	ENST00000375023	ENSG00000204301	NOTCH4	FALSE	FALSE
chr6	32196152	T	G	ENST00000375023	ENSG00000204301	NOTCH4	FALSE	FALSE
chr6	32196322	A	C	ENST00000375023	ENSG00000204301	NOTCH4	FALSE	FALSE
chr6	32196322	A	G	ENST00000375023	ENSG00000204301	NOTCH4	FALSE	FALSE
chr6	32196322	A	T	ENST00000375023	ENSG00000204301	NOTCH4	FALSE	FALSE
chr6	32196323	C	A	ENST00000375023	ENSG00000204301	NOTCH4	FALSE	FALSE
chr6	32196323	C	G	ENST00000375023	ENSG00000204301	NOTCH4	FALSE	FALSE
chr6	32196323	C	T	ENST00000375023	ENSG00000204301	NOTCH4	FALSE	FALSE
chr6	32196335	G	A	ENST00000375023	ENSG00000204301	NOTCH4	FALSE	FALSE
chr6	32196344	T	A	ENST00000375023	ENSG00000204301	NOTCH4	FALSE	FALSE
chr6	32196353	C	A	ENST00000375023	ENSG00000204301	NOTCH4	FALSE	FALSE
chr6	32196359	G	A	ENST00000375023	ENSG00000204301	NOTCH4	FALSE	FALSE
chr6	32196367	G	T	ENST00000375023	ENSG00000204301	NOTCH4	FALSE	FALSE
chr6	32196380	G	A	ENST00000375023	ENSG00000204301	NOTCH4	TRUE	TRUE
chr6	32196402	C	T	ENST00000375023	ENSG00000204301	NOTCH4	TRUE	TRUE
chr6	32196403	C	T	ENST00000375023	ENSG00000204301	NOTCH4	TRUE	TRUE
chr6	32196419	T	A	ENST00000375023	ENSG00000204301	NOTCH4	TRUE	TRUE
chr6	32196422	C	A	ENST00000375023	ENSG00000204301	NOTCH4	FALSE	FALSE
chr6	32196422	C	G	ENST00000375023	ENSG00000204301	NOTCH4	FALSE	FALSE
chr6	32196422	C	T	ENST00000375023	ENSG00000204301	NOTCH4	FALSE	FALSE
chr6	32196423	T	A	ENST00000375023	ENSG00000204301	NOTCH4	FALSE	FALSE
chr6	32196423	T	C	ENST00000375023	ENSG00000204301	NOTCH4	FALSE	FALSE
chr6	32196423	T	G	ENST00000375023	ENSG00000204301	NOTCH4	FALSE	FALSE
chr6	32196923	A	C	ENST00000375023	ENSG00000204301	NOTCH4	TRUE	FALSE
chr6	32196923	A	G	ENST00000375023	ENSG00000204301	NOTCH4	TRUE	FALSE
chr6	32196923	A	T	ENST00000375023	ENSG00000204301	NOTCH4	TRUE	FALSE
chr6	32196924	C	A	ENST00000375023	ENSG00000204301	NOTCH4	TRUE	FALSE
chr6	32196924	C	G	ENST00000375023	ENSG00000204301	NOTCH4	TRUE	FALSE
chr6	32196924	C	T	ENST00000375023	ENSG00000204301	NOTCH4	TRUE	FALSE
chr6	32196926	C	T	ENST00000375023	ENSG00000204301	NOTCH4	TRUE	TRUE
chr6	32196927	C	T	ENST00000375023	ENSG00000204301	NOTCH4	TRUE	TRUE
chr6	32196931	T	A	ENST00000375023	ENSG00000204301	NOTCH4	TRUE	TRUE
chr6	32196937	T	A	ENST00000375023	ENSG00000204301	NOTCH4	TRUE	TRUE
chr6	32196955	G	A	ENST00000375023	ENSG00000204301	NOTCH4	TRUE	TRUE
chr6	32196970	C	A	ENST00000375023	ENSG00000204301	NOTCH4	TRUE	TRUE
chr6	32196973	C	A	ENST00000375023	ENSG00000204301	NOTCH4	TRUE	TRUE
chr6	32196985	C	A	ENST00000375023	ENSG00000204301	NOTCH4	TRUE	TRUE
chr6	32197011	A	T	ENST00000375023	ENSG00000204301	NOTCH4	TRUE	TRUE
chr6	32197030	C	A	ENST00000375023	ENSG00000204301	NOTCH4	TRUE	TRUE
chr6	32197054	G	A	ENST00000375023	ENSG00000204301	NOTCH4	TRUE	TRUE
chr6	32197057	T	A	ENST00000375023	ENSG00000204301	NOTCH4	TRUE	TRUE
chr6	32197073	C	A	ENST00000375023	ENSG00000204301	NOTCH4	TRUE	FALSE
chr6	32197073	C	G	ENST00000375023	ENSG00000204301	NOTCH4	TRUE	FALSE
chr6	32197073	C	T	ENST00000375023	ENSG00000204301	NOTCH4	TRUE	FALSE
chr6	32197074	T	A	ENST00000375023	ENSG00000204301	NOTCH4	TRUE	FALSE
chr6	32197074	T	C	ENST00000375023	ENSG00000204301	NOTCH4	TRUE	FALSE
chr6	32197074	T	G	ENST00000375023	ENSG00000204301	NOTCH4	TRUE	FALSE
chr6	32197297	A	C	ENST00000375023	ENSG00000204301	NOTCH4	FALSE	FALSE
chr6	32197297	A	G	ENST00000375023	ENSG00000204301	NOTCH4	FALSE	FALSE
chr6	32197297	A	T	ENST00000375023	ENSG00000204301	NOTCH4	FALSE	FALSE
chr6	32197298	C	A	ENST00000375023	ENSG00000204301	NOTCH4	FALSE	FALSE
chr6	32197298	C	G	ENST00000375023	ENSG00000204301	NOTCH4	FALSE	FALSE
chr6	32197298	C	T	ENST00000375023	ENSG00000204301	NOTCH4	FALSE	FALSE
chr6	32197301	G	A	ENST00000375023	ENSG00000204301	NOTCH4	TRUE	TRUE
chr6	32197302	G	T	ENST00000375023	ENSG00000204301	NOTCH4	TRUE	TRUE
chr6	32197310	C	A	ENST00000375023	ENSG00000204301	NOTCH4	TRUE	TRUE
chr6	32197367	G	A	ENST00000375023	ENSG00000204301	NOTCH4	TRUE	TRUE
chr6	32197382	C	A	ENST00000375023	ENSG00000204301	NOTCH4	TRUE	TRUE
chr6	32197388	C	A	ENST00000375023	ENSG00000204301	NOTCH4	TRUE	TRUE
chr6	32197424	G	A	ENST00000375023	ENSG00000204301	NOTCH4	TRUE	TRUE
chr6	32197448	C	A	ENST00000375023	ENSG00000204301	NOTCH4	TRUE	TRUE
chr6	32197472	G	A	ENST00000375023	ENSG00000204301	NOTCH4	TRUE	TRUE
chr6	32197476	A	T	ENST00000375023	ENSG00000204301	NOTCH4	TRUE	TRUE
chr6	32197487	C	A	ENST00000375023	ENSG00000204301	NOTCH4	TRUE	TRUE
chr6	32197502	C	A	ENST00000375023	ENSG00000204301	NOTCH4	TRUE	TRUE
chr6	32197503	C	T	ENST00000375023	ENSG00000204301	NOTCH4	TRUE	TRUE
chr6	32197504	C	T	ENST00000375023	ENSG00000204301	NOTCH4	TRUE	TRUE
chr6	32197511	C	A	ENST00000375023	ENSG00000204301	NOTCH4	TRUE	TRUE
chr6	32197515	A	T	ENST00000375023	ENSG00000204301	NOTCH4	TRUE	TRUE
chr6	32197520	C	A	ENST00000375023	ENSG00000204301	NOTCH4	TRUE	TRUE
chr6	32197522	A	T	ENST00000375023	ENSG00000204301	NOTCH4	TRUE	TRUE
chr6	32197524	C	T	ENST00000375023	ENSG00000204301	NOTCH4	TRUE	TRUE
chr6	32197525	C	T	ENST00000375023	ENSG00000204301	NOTCH4	TRUE	TRUE
chr6	32197535	G	A	ENST00000375023	ENSG00000204301	NOTCH4	TRUE	TRUE
chr6	32197550	G	A	ENST00000375023	ENSG00000204301	NOTCH4	TRUE	TRUE
chr6	32197556	C	A	ENST00000375023	ENSG00000204301	NOTCH4	TRUE	TRUE
chr6	32197560	A	T	ENST00000375023	ENSG00000204301	NOTCH4	TRUE	TRUE
chr6	32197563	G	T	ENST00000375023	ENSG00000204301	NOTCH4	TRUE	TRUE
chr6	32197573	G	C	ENST00000375023	ENSG00000204301	NOTCH4	TRUE	TRUE
chr6	32197573	G	T	ENST00000375023	ENSG00000204301	NOTCH4	TRUE	TRUE
chr6	32197595	C	A	ENST00000375023	ENSG00000204301	NOTCH4	TRUE	FALSE
chr6	32197595	C	G	ENST00000375023	ENSG00000204301	NOTCH4	TRUE	FALSE
chr6	32197595	C	T	ENST00000375023	ENSG00000204301	NOTCH4	TRUE	FALSE
chr6	32197596	T	A	ENST00000375023	ENSG00000204301	NOTCH4	TRUE	FALSE
chr6	32197596	T	C	ENST00000375023	ENSG00000204301	NOTCH4	TRUE	FALSE
chr6	32197596	T	G	ENST00000375023	ENSG00000204301	NOTCH4	TRUE	FALSE
chr6	32198419	A	C	ENST00000375023	ENSG00000204301	NOTCH4	TRUE	FALSE
chr6	32198419	A	G	ENST00000375023	ENSG00000204301	NOTCH4	TRUE	FALSE
chr6	32198419	A	T	ENST00000375023	ENSG00000204301	NOTCH4	TRUE	FALSE
chr6	32198420	C	A	ENST00000375023	ENSG00000204301	NOTCH4	TRUE	FALSE
chr6	32198420	C	G	ENST00000375023	ENSG00000204301	NOTCH4	TRUE	FALSE
chr6	32198420	C	T	ENST00000375023	ENSG00000204301	NOTCH4	TRUE	FALSE
chr6	32198427	C	A	ENST00000375023	ENSG00000204301	NOTCH4
chr6	32198451	C	A	ENST00000375023	ENSG00000204301	NOTCH4
chr6	32198457	C	A	ENST00000375023	ENSG00000204301	NOTCH4
chr6	32198463	C	A	ENST00000375023	ENSG00000204301	NOTCH4
chr6	32198466	G	A	ENST00000375023	ENSG00000204301	NOTCH4
chr6	32198490	G	A	ENST00000375023	ENSG00000204301	NOTCH4
chr6	32198503	A	T	ENST00000375023	ENSG00000204301	NOTCH4	TRUE	TRUE
chr6	32198521	C	T	ENST00000375023	ENSG00000204301	NOTCH4	TRUE	TRUE
chr6	32198522	C	T	ENST00000375023	ENSG00000204301	NOTCH4	TRUE	TRUE
chr6	32198529	G	A	ENST00000375023	ENSG00000204301	NOTCH4	TRUE	TRUE
chr6	32198530	G	T	ENST00000375023	ENSG00000204301	NOTCH4	TRUE	TRUE
chr6	32198553	C	A	ENST00000375023	ENSG00000204301	NOTCH4	TRUE	TRUE
chr6	32198556	C	A	ENST00000375023	ENSG00000204301	NOTCH4	TRUE	TRUE
chr6	32198560	C	A	ENST00000375023	ENSG00000204301	NOTCH4	FALSE	FALSE
chr6	32198560	C	G	ENST00000375023	ENSG00000204301	NOTCH4	FALSE	FALSE
chr6	32198560	C	T	ENST00000375023	ENSG00000204301	NOTCH4	FALSE	FALSE
chr6	32198561	T	A	ENST00000375023	ENSG00000204301	NOTCH4	FALSE	FALSE
chr6	32198561	T	C	ENST00000375023	ENSG00000204301	NOTCH4	FALSE	FALSE
chr6	32198561	T	G	ENST00000375023	ENSG00000204301	NOTCH4	FALSE	FALSE
chr6	32198647	A	C	ENST00000375023	ENSG00000204301	NOTCH4	FALSE	FALSE
chr6	32198647	A	G	ENST00000375023	ENSG00000204301	NOTCH4	FALSE	FALSE
chr6	32198647	A	T	ENST00000375023	ENSG00000204301	NOTCH4	FALSE	FALSE
chr6	32198648	C	A	ENST00000375023	ENSG00000204301	NOTCH4	FALSE	FALSE
chr6	32198648	C	G	ENST00000375023	ENSG00000204301	NOTCH4	FALSE	FALSE
chr6	32198648	C	T	ENST00000375023	ENSG00000204301	NOTCH4	FALSE	FALSE
chr6	32198651	G	A	ENST00000375023	ENSG00000204301	NOTCH4	TRUE	TRUE
chr6	32198660	C	A	ENST00000375023	ENSG00000204301	NOTCH4	TRUE	TRUE
chr6	32198663	C	A	ENST00000375023	ENSG00000204301	NOTCH4	TRUE	TRUE
chr6	32198666	C	A	ENST00000375023	ENSG00000204301	NOTCH4	TRUE	TRUE
chr6	32198669	C	A	ENST00000375023	ENSG00000204301	NOTCH4	TRUE	TRUE
chr6	32198672	C	A	ENST00000375023	ENSG00000204301	NOTCH4	TRUE	TRUE
chr6	32198680	G	C	ENST00000375023	ENSG00000204301	NOTCH4	TRUE	TRUE
chr6	32198680	G	T	ENST00000375023	ENSG00000204301	NOTCH4	TRUE	TRUE
chr6	32198682	G	T	ENST00000375023	ENSG00000204301	NOTCH4	TRUE	TRUE
chr6	32198696	C	A	ENST00000375023	ENSG00000204301	NOTCH4	TRUE	TRUE
chr6	32198702	C	A	ENST00000375023	ENSG00000204301	NOTCH4	TRUE	TRUE
chr6	32198711	C	A	ENST00000375023	ENSG00000204301	NOTCH4	TRUE	TRUE
chr6	32198717	T	A	ENST00000375023	ENSG00000204301	NOTCH4	TRUE	TRUE
chr6	32198723	T	A	ENST00000375023	ENSG00000204301	NOTCH4	TRUE	TRUE
chr6	32198731	C	A	ENST00000375023	ENSG00000204301	NOTCH4	TRUE	FALSE
chr6	32198731	C	G	ENST00000375023	ENSG00000204301	NOTCH4	TRUE	FALSE
chr6	32198731	C	T	ENST00000375023	ENSG00000204301	NOTCH4	TRUE	FALSE
chr6	32198732	T	A	ENST00000375023	ENSG00000204301	NOTCH4	TRUE	FALSE
chr6	32198732	T	C	ENST00000375023	ENSG00000204301	NOTCH4	TRUE	FALSE
chr6	32198732	T	G	ENST00000375023	ENSG00000204301	NOTCH4	TRUE	FALSE
chr6	32198924	A	C	ENST00000375023	ENSG00000204301	NOTCH4	FALSE	FALSE
chr6	32198924	A	G	ENST00000375023	ENSG00000204301	NOTCH4	FALSE	FALSE
chr6	32198924	A	T	ENST00000375023	ENSG00000204301	NOTCH4	FALSE	FALSE
chr6	32198925	C	A	ENST00000375023	ENSG00000204301	NOTCH4	FALSE	FALSE
chr6	32198925	C	G	ENST00000375023	ENSG00000204301	NOTCH4	FALSE	FALSE
chr6	32198925	C	T	ENST00000375023	ENSG00000204301	NOTCH4	FALSE	FALSE
chr6	32198927	T	A	ENST00000375023	ENSG00000204301	NOTCH4	TRUE	TRUE
chr6	32198945	C	A	ENST00000375023	ENSG00000204301	NOTCH4	TRUE	TRUE
chr6	32198966	G	A	ENST00000375023	ENSG00000204301	NOTCH4	TRUE	TRUE
chr6	32198977	G	C	ENST00000375023	ENSG00000204301	NOTCH4	TRUE	TRUE
chr6	32198977	G	T	ENST00000375023	ENSG00000204301	NOTCH4	TRUE	TRUE
chr6	32198981	G	A	ENST00000375023	ENSG00000204301	NOTCH4	TRUE	TRUE
chr6	32198996	G	A	ENST00000375023	ENSG00000204301	NOTCH4	TRUE	TRUE
chr6	32199015	C	T	ENST00000375023	ENSG00000204301	NOTCH4	TRUE	TRUE
chr6	32199016	C	T	ENST00000375023	ENSG00000204301	NOTCH4	TRUE	TRUE
chr6	32199026	C	A	ENST00000375023	ENSG00000204301	NOTCH4	TRUE	TRUE
chr6	32199032	C	A	ENST00000375023	ENSG00000204301	NOTCH4	TRUE	TRUE
chr6	32199035	G	A	ENST00000375023	ENSG00000204301	NOTCH4	TRUE	TRUE
chr6	32199041	G	A	ENST00000375023	ENSG00000204301	NOTCH4	TRUE	TRUE
chr6	32199056	G	A	ENST00000375023	ENSG00000204301	NOTCH4	TRUE	TRUE
chr6	32199108	G	T	ENST00000375023	ENSG00000204301	NOTCH4	TRUE	TRUE
chr6	32199120	C	T	ENST00000375023	ENSG00000204301	NOTCH4	TRUE	TRUE
chr6	32199121	C	T	ENST00000375023	ENSG00000204301	NOTCH4	TRUE	TRUE
chr6	32199131	G	A	ENST00000375023	ENSG00000204301	NOTCH4	TRUE	TRUE
chr6	32199146	C	A	ENST00000375023	ENSG00000204301	NOTCH4	FALSE	FALSE
chr6	32199146	C	G	ENST00000375023	ENSG00000204301	NOTCH4	FALSE	FALSE
chr6	32199146	C	T	ENST00000375023	ENSG00000204301	NOTCH4	FALSE	FALSE
chr6	32199147	T	A	ENST00000375023	ENSG00000204301	NOTCH4	FALSE	FALSE
chr6	32199147	T	C	ENST00000375023	ENSG00000204301	NOTCH4	FALSE	FALSE
chr6	32199147	T	G	ENST00000375023	ENSG00000204301	NOTCH4	FALSE	FALSE
chr6	32200829	A	C	ENST00000375023	ENSG00000204301	NOTCH4	TRUE	FALSE
chr6	32200829	A	G	ENST00000375023	ENSG00000204301	NOTCH4	TRUE	FALSE
chr6	32200829	A	T	ENST00000375023	ENSG00000204301	NOTCH4	TRUE	FALSE
chr6	32200830	C	A	ENST00000375023	ENSG00000204301	NOTCH4	TRUE	FALSE
chr6	32200830	C	G	ENST00000375023	ENSG00000204301	NOTCH4	TRUE	FALSE
chr6	32200830	C	T	ENST00000375023	ENSG00000204301	NOTCH4	TRUE	FALSE
chr6	32200867	C	A	ENST00000375023	ENSG00000204301	NOTCH4	TRUE	TRUE
chr6	32200882	C	A	ENST00000375023	ENSG00000204301	NOTCH4	TRUE	TRUE
chr6	32200891	C	A	ENST00000375023	ENSG00000204301	NOTCH4	TRUE	TRUE
chr6	32200937	C	T	ENST00000375023	ENSG00000204301	NOTCH4	TRUE	TRUE
chr6	32200938	C	T	ENST00000375023	ENSG00000204301	NOTCH4	TRUE	TRUE
chr6	32200943	A	T	ENST00000375023	ENSG00000204301	NOTCH4	TRUE	TRUE
chr6	32200970	A	T	ENST00000375023	ENSG00000204301	NOTCH4	TRUE	TRUE
chr6	32200980	A	T	ENST00000375023	ENSG00000204301	NOTCH4	TRUE	TRUE
chr6	32201007	C	A	ENST00000375023	ENSG00000204301	NOTCH4	TRUE	FALSE
chr6	32201007	C	G	ENST00000375023	ENSG00000204301	NOTCH4	TRUE	FALSE
chr6	32201007	C	T	ENST00000375023	ENSG00000204301	NOTCH4	TRUE	FALSE
chr6	32201008	T	A	ENST00000375023	ENSG00000204301	NOTCH4	TRUE	FALSE
chr6	32201008	T	C	ENST00000375023	ENSG00000204301	NOTCH4	TRUE	FALSE
chr6	32201008	T	G	ENST00000375023	ENSG00000204301	NOTCH4	TRUE	FALSE
chr6	32201115	A	C	ENST00000375023	ENSG00000204301	NOTCH4	TRUE	FALSE
chr6	32201115	A	G	ENST00000375023	ENSG00000204301	NOTCH4	TRUE	FALSE
chr6	32201115	A	T	ENST00000375023	ENSG00000204301	NOTCH4	TRUE	FALSE
chr6	32201116	C	A	ENST00000375023	ENSG00000204301	NOTCH4	TRUE	FALSE
chr6	32201116	C	G	ENST00000375023	ENSG00000204301	NOTCH4	TRUE	FALSE
chr6	32201116	C	T	ENST00000375023	ENSG00000204301	NOTCH4	TRUE	FALSE
chr6	32201139	C	A	ENST00000375023	ENSG00000204301	NOTCH4	TRUE	TRUE
chr6	32201142	T	A	ENST00000375023	ENSG00000204301	NOTCH4	TRUE	TRUE
chr6	32201154	G	A	ENST00000375023	ENSG00000204301	NOTCH4	TRUE	TRUE
chr6	32201160	G	A	ENST00000375023	ENSG00000204301	NOTCH4	TRUE	TRUE
chr6	32201172	T	A	ENST00000375023	ENSG00000204301	NOTCH4	TRUE	TRUE
chr6	32201175	C	A	ENST00000375023	ENSG00000204301	NOTCH4	TRUE	TRUE
chr6	32201178	G	A	ENST00000375023	ENSG00000204301	NOTCH4	TRUE	TRUE
chr6	32201179	A	C	ENST00000375023	ENSG00000204301	NOTCH4	TRUE	TRUE
chr6	32201179	A	T	ENST00000375023	ENSG00000204301	NOTCH4	TRUE	TRUE
chr6	32201199	C	A	ENST00000375023	ENSG00000204301	NOTCH4	TRUE	TRUE
chr6	32201202	C	A	ENST00000375023	ENSG00000204301	NOTCH4	TRUE	TRUE
chr6	32201208	T	A	ENST00000375023	ENSG00000204301	NOTCH4	TRUE	TRUE
chr6	32201211	C	A	ENST00000375023	ENSG00000204301	NOTCH4	TRUE	TRUE
chr6	32201214	C	A	ENST00000375023	ENSG00000204301	NOTCH4	TRUE	TRUE
chr6	32201230	A	C	ENST00000375023	ENSG00000204301	NOTCH4	TRUE	TRUE
chr6	32201230	A	T	ENST00000375023	ENSG00000204301	NOTCH4	TRUE	TRUE
chr6	32201236	G	C	ENST00000375023	ENSG00000204301	NOTCH4	TRUE	TRUE
chr6	32201236	G	T	ENST00000375023	ENSG00000204301	NOTCH4	TRUE	TRUE
chr6	32201265	T	A	ENST00000375023	ENSG00000204301	NOTCH4	TRUE	TRUE
chr6	32201272	C	T	ENST00000375023	ENSG00000204301	NOTCH4	TRUE	TRUE
chr6	32201273	C	T	ENST00000375023	ENSG00000204301	NOTCH4	TRUE	TRUE
chr6	32201280	C	A	ENST00000375023	ENSG00000204301	NOTCH4	TRUE	TRUE
chr6	32201325	G	A	ENST00000375023	ENSG00000204301	NOTCH4	TRUE	TRUE
chr6	32201328	G	A	ENST00000375023	ENSG00000204301	NOTCH4	TRUE	TRUE
chr6	32201377	C	T	ENST00000375023	ENSG00000204301	NOTCH4	TRUE	TRUE
chr6	32201378	C	T	ENST00000375023	ENSG00000204301	NOTCH4	TRUE	TRUE
chr6	32201382	C	A	ENST00000375023	ENSG00000204301	NOTCH4	TRUE	TRUE
chr6	32201397	C	A	ENST00000375023	ENSG00000204301	NOTCH4	TRUE	TRUE
chr6	32201404	G	T	ENST00000375023	ENSG00000204301	NOTCH4	TRUE	TRUE
chr6	32201415	C	A	ENST00000375023	ENSG00000204301	NOTCH4	TRUE	TRUE
chr6	32201419	C	T	ENST00000375023	ENSG00000204301	NOTCH4	TRUE	TRUE
chr6	32201420	C	T	ENST00000375023	ENSG00000204301	NOTCH4	TRUE	TRUE
chr6	32201425	A	T	ENST00000375023	ENSG00000204301	NOTCH4	TRUE	TRUE
chr6	32201430	C	A	ENST00000375023	ENSG00000204301	NOTCH4	TRUE	TRUE
chr6	32201440	G	T	ENST00000375023	ENSG00000204301	NOTCH4	TRUE	TRUE
chr6	32201448	T	A	ENST00000375023	ENSG00000204301	NOTCH4	TRUE	TRUE
chr6	32201451	C	A	ENST00000375023	ENSG00000204301	NOTCH4	TRUE	TRUE
chr6	32201452	A	T	ENST00000375023	ENSG00000204301	NOTCH4	TRUE	TRUE
chr6	32201479	G	T	ENST00000375023	ENSG00000204301	NOTCH4	TRUE	TRUE
chr6	32201482	G	C	ENST00000375023	ENSG00000204301	NOTCH4	TRUE	TRUE
chr6	32201482	G	T	ENST00000375023	ENSG00000204301	NOTCH4	TRUE	TRUE
chr6	32201487	G	A	ENST00000375023	ENSG00000204301	NOTCH4	TRUE	TRUE
chr6	32201491	A	C	ENST00000375023	ENSG00000204301	NOTCH4	TRUE	TRUE
chr6	32201491	A	T	ENST00000375023	ENSG00000204301	NOTCH4	TRUE	TRUE
chr6	32201501	C	A	ENST00000375023	ENSG00000204301	NOTCH4	TRUE	FALSE
chr6	32201501	C	G	ENST00000375023	ENSG00000204301	NOTCH4	TRUE	FALSE
chr6	32201501	C	T	ENST00000375023	ENSG00000204301	NOTCH4	TRUE	FALSE
chr6	32201502	T	A	ENST00000375023	ENSG00000204301	NOTCH4	TRUE	FALSE
chr6	32201502	T	C	ENST00000375023	ENSG00000204301	NOTCH4	TRUE	FALSE
chr6	32201502	T	G	ENST00000375023	ENSG00000204301	NOTCH4	TRUE	FALSE
chr6	32202074	A	C	ENST00000375023	ENSG00000204301	NOTCH4	FALSE	FALSE
chr6	32202074	A	G	ENST00000375023	ENSG00000204301	NOTCH4	FALSE	FALSE
chr6	32202074	A	T	ENST00000375023	ENSG00000204301	NOTCH4	FALSE	FALSE
chr6	32202075	C	A	ENST00000375023	ENSG00000204301	NOTCH4	FALSE	FALSE
chr6	32202075	C	G	ENST00000375023	ENSG00000204301	NOTCH4	FALSE	FALSE
chr6	32202075	C	T	ENST00000375023	ENSG00000204301	NOTCH4	FALSE	FALSE
chr6	32202078	G	T	ENST00000375023	ENSG00000204301	NOTCH4
chr6	32202095	C	A	ENST00000375023	ENSG00000204301	NOTCH4	TRUE	TRUE
chr6	32202096	A	T	ENST00000375023	ENSG00000204301	NOTCH4	TRUE	TRUE
chr6	32202102	G	C	ENST00000375023	ENSG00000204301	NOTCH4	TRUE	TRUE
chr6	32202102	G	T	ENST00000375023	ENSG00000204301	NOTCH4	TRUE	TRUE
chr6	32202117	A	T	ENST00000375023	ENSG00000204301	NOTCH4	TRUE	TRUE
chr6	32202122	C	A	ENST00000375023	ENSG00000204301	NOTCH4	TRUE	TRUE
chr6	32202125	C	A	ENST00000375023	ENSG00000204301	NOTCH4	TRUE	TRUE
chr6	32202132	A	T	ENST00000375023	ENSG00000204301	NOTCH4	TRUE	TRUE
chr6	32202137	G	A	ENST00000375023	ENSG00000204301	NOTCH4	TRUE	TRUE
chr6	32202144	G	T	ENST00000375023	ENSG00000204301	NOTCH4	TRUE	TRUE
chr6	32202149	G	A	ENST00000375023	ENSG00000204301	NOTCH4	TRUE	TRUE
chr6	32202168	C	T	ENST00000375023	ENSG00000204301	NOTCH4	TRUE	TRUE
chr6	32202169	C	T	ENST00000375023	ENSG00000204301	NOTCH4	TRUE	TRUE
chr6	32202171	G	T	ENST00000375023	ENSG00000204301	NOTCH4	TRUE	TRUE
chr6	32202189	G	T	ENST00000375023	ENSG00000204301	NOTCH4	TRUE	TRUE
chr6	32202197	T	A	ENST00000375023	ENSG00000204301	NOTCH4	TRUE	TRUE
chr6	32202198	C	T	ENST00000375023	ENSG00000204301	NOTCH4	TRUE	TRUE
chr6	32202199	C	T	ENST00000375023	ENSG00000204301	NOTCH4	TRUE	TRUE
chr6	32202215	C	A	ENST00000375023	ENSG00000204301	NOTCH4	TRUE	TRUE
chr6	32202222	G	T	ENST00000375023	ENSG00000204301	NOTCH4	TRUE	TRUE
chr6	32202233	C	A	ENST00000375023	ENSG00000204301	NOTCH4	TRUE	TRUE
chr6	32202237	C	T	ENST00000375023	ENSG00000204301	NOTCH4	TRUE	TRUE
chr6	32202238	C	T	ENST00000375023	ENSG00000204301	NOTCH4	TRUE	TRUE
chr6	32202245	C	A	ENST00000375023	ENSG00000204301	NOTCH4	TRUE	TRUE
chr6	32202248	C	A	ENST00000375023	ENSG00000204301	NOTCH4	TRUE	TRUE
chr6	32202258	G	T	ENST00000375023	ENSG00000204301	NOTCH4	TRUE	TRUE
chr6	32202270	G	T	ENST00000375023	ENSG00000204301	NOTCH4	TRUE	TRUE
chr6	32202284	C	A	ENST00000375023	ENSG00000204301	NOTCH4	TRUE	TRUE
chr6	32202290	T	A	ENST00000375023	ENSG00000204301	NOTCH4	TRUE	TRUE
chr6	32202296	C	A	ENST00000375023	ENSG00000204301	NOTCH4	TRUE	TRUE
chr6	32202297	A	T	ENST00000375023	ENSG00000204301	NOTCH4	TRUE	TRUE
chr6	32202305	T	A	ENST00000375023	ENSG00000204301	NOTCH4	TRUE	TRUE
chr6	32202311	C	A	ENST00000375023	ENSG00000204301	NOTCH4	TRUE	TRUE
chr6	32202317	T	A	ENST00000375023	ENSG00000204301	NOTCH4	TRUE	TRUE
chr6	32202320	G	A	ENST00000375023	ENSG00000204301	NOTCH4	TRUE	TRUE
chr6	32202321	A	T	ENST00000375023	ENSG00000204301	NOTCH4	TRUE	TRUE
chr6	32202348	G	T	ENST00000375023	ENSG00000204301	NOTCH4	TRUE	TRUE
chr6	32202354	G	T	ENST00000375023	ENSG00000204301	NOTCH4	TRUE	TRUE
chr6	32202359	G	A	ENST00000375023	ENSG00000204301	NOTCH4	TRUE	TRUE
chr6	32202376	A	T	ENST00000375023	ENSG00000204301	NOTCH4	TRUE	TRUE
chr6	32202389	C	A	ENST00000375023	ENSG00000204301	NOTCH4	TRUE	TRUE
chr6	32202391	G	C	ENST00000375023	ENSG00000204301	NOTCH4	TRUE	TRUE
chr6	32202391	G	T	ENST00000375023	ENSG00000204301	NOTCH4	TRUE	TRUE
chr6	32202393	G	T	ENST00000375023	ENSG00000204301	NOTCH4	TRUE	TRUE
chr6	32202405	G	C	ENST00000375023	ENSG00000204301	NOTCH4	TRUE	TRUE
chr6	32202405	G	T	ENST00000375023	ENSG00000204301	NOTCH4	TRUE	TRUE
chr6	32202411	G	T	ENST00000375023	ENSG00000204301	NOTCH4	TRUE	TRUE
chr6	32202429	A	T	ENST00000375023	ENSG00000204301	NOTCH4	TRUE	TRUE
chr6	32202437	T	A	ENST00000375023	ENSG00000204301	NOTCH4	TRUE	TRUE
chr6	32202456	G	T	ENST00000375023	ENSG00000204301	NOTCH4	TRUE	TRUE
chr6	32202471	A	C	ENST00000375023	ENSG00000204301	NOTCH4	TRUE	TRUE
chr6	32202471	A	T	ENST00000375023	ENSG00000204301	NOTCH4	TRUE	TRUE
chr6	32202483	G	T	ENST00000375023	ENSG00000204301	NOTCH4	TRUE	TRUE
chr6	32202489	A	T	ENST00000375023	ENSG00000204301	NOTCH4	TRUE	TRUE
chr6	32202512	T	A	ENST00000375023	ENSG00000204301	NOTCH4	TRUE	TRUE
chr6	32202525	A	T	ENST00000375023	ENSG00000204301	NOTCH4	TRUE	TRUE
chr6	32202536	C	A	ENST00000375023	ENSG00000204301	NOTCH4	TRUE	TRUE
chr6	32202543	G	T	ENST00000375023	ENSG00000204301	NOTCH4	TRUE	TRUE
chr6	32202558	G	T	ENST00000375023	ENSG00000204301	NOTCH4	TRUE	TRUE
chr6	32202579	G	T	ENST00000375023	ENSG00000204301	NOTCH4	TRUE	TRUE
chr6	32202593	C	A	ENST00000375023	ENSG00000204301	NOTCH4	TRUE	TRUE
chr6	32202600	C	A	ENST00000375023	ENSG00000204301	NOTCH4	FALSE	FALSE
chr6	32202600	C	G	ENST00000375023	ENSG00000204301	NOTCH4	FALSE	FALSE
chr6	32202600	C	T	ENST00000375023	ENSG00000204301	NOTCH4	FALSE	FALSE
chr6	32202601	T	A	ENST00000375023	ENSG00000204301	NOTCH4	FALSE	FALSE
chr6	32202601	T	C	ENST00000375023	ENSG00000204301	NOTCH4	FALSE	FALSE
chr6	32202601	T	G	ENST00000375023	ENSG00000204301	NOTCH4	FALSE	FALSE
chr6	32203768	G	A	ENST00000375023	ENSG00000204301	NOTCH4	FALSE	FALSE
chr6	32203768	G	C	ENST00000375023	ENSG00000204301	NOTCH4	FALSE	FALSE
chr6	32203768	G	T	ENST00000375023	ENSG00000204301	NOTCH4	FALSE	FALSE
chr6	32203769	C	A	ENST00000375023	ENSG00000204301	NOTCH4	FALSE	FALSE
chr6	32203769	C	G	ENST00000375023	ENSG00000204301	NOTCH4	FALSE	FALSE
chr6	32203769	C	T	ENST00000375023	ENSG00000204301	NOTCH4	FALSE	FALSE
chr6	32203772	T	A	ENST00000375023	ENSG00000204301	NOTCH4	TRUE	TRUE
chr6	32203776	G	T	ENST00000375023	ENSG00000204301	NOTCH4	TRUE	TRUE
chr6	32203782	G	T	ENST00000375023	ENSG00000204301	NOTCH4	TRUE	TRUE
chr6	32203801	G	C	ENST00000375023	ENSG00000204301	NOTCH4	TRUE	TRUE
chr6	32203801	G	T	ENST00000375023	ENSG00000204301	NOTCH4	TRUE	TRUE
chr6	32203805	C	A	ENST00000375023	ENSG00000204301	NOTCH4	TRUE	TRUE
chr6	32203817	C	A	ENST00000375023	ENSG00000204301	NOTCH4	TRUE	TRUE
chr6	32203818	A	T	ENST00000375023	ENSG00000204301	NOTCH4	TRUE	TRUE
chr6	32203829	C	A	ENST00000375023	ENSG00000204301	NOTCH4	TRUE	TRUE
chr6	32203836	G	T	ENST00000375023	ENSG00000204301	NOTCH4	TRUE	TRUE
chr6	32203844	G	A	ENST00000375023	ENSG00000204301	NOTCH4	TRUE	TRUE
chr6	32203851	G	T	ENST00000375023	ENSG00000204301	NOTCH4	TRUE	TRUE
chr6	32203865	C	A	ENST00000375023	ENSG00000204301	NOTCH4	TRUE	TRUE
chr6	32203871	C	A	ENST00000375023	ENSG00000204301	NOTCH4	TRUE	TRUE
chr6	32203872	A	T	ENST00000375023	ENSG00000204301	NOTCH4	TRUE	TRUE
chr6	32203875	C	T	ENST00000375023	ENSG00000204301	NOTCH4	TRUE	TRUE
chr6	32203876	C	T	ENST00000375023	ENSG00000204301	NOTCH4	TRUE	TRUE
chr6	32203880	G	A	ENST00000375023	ENSG00000204301	NOTCH4	TRUE	TRUE
chr6	32203883	C	A	ENST00000375023	ENSG00000204301	NOTCH4	FALSE	FALSE
chr6	32203883	C	G	ENST00000375023	ENSG00000204301	NOTCH4	FALSE	FALSE
chr6	32203883	C	T	ENST00000375023	ENSG00000204301	NOTCH4	FALSE	FALSE
chr6	32203884	T	A	ENST00000375023	ENSG00000204301	NOTCH4	FALSE	FALSE
chr6	32203884	T	C	ENST00000375023	ENSG00000204301	NOTCH4	FALSE	FALSE
chr6	32203884	T	G	ENST00000375023	ENSG00000204301	NOTCH4	FALSE	FALSE
chr6	32204135	A	C	ENST00000375023	ENSG00000204301	NOTCH4	TRUE	FALSE
chr6	32204135	A	G	ENST00000375023	ENSG00000204301	NOTCH4	TRUE	FALSE
chr6	32204135	A	T	ENST00000375023	ENSG00000204301	NOTCH4	TRUE	FALSE
chr6	32204136	C	A	ENST00000375023	ENSG00000204301	NOTCH4	TRUE	FALSE
chr6	32204136	C	G	ENST00000375023	ENSG00000204301	NOTCH4	TRUE	FALSE
chr6	32204136	C	T	ENST00000375023	ENSG00000204301	NOTCH4	TRUE	FALSE
chr6	32204146	C	A	ENST00000375023	ENSG00000204301	NOTCH4	TRUE	TRUE
chr6	32204153	A	T	ENST00000375023	ENSG00000204301	NOTCH4	TRUE	TRUE
chr6	32204158	G	A	ENST00000375023	ENSG00000204301	NOTCH4	TRUE	TRUE
chr6	32204159	G	T	ENST00000375023	ENSG00000204301	NOTCH4	TRUE	TRUE
chr6	32204162	G	C	ENST00000375023	ENSG00000204301	NOTCH4	TRUE	TRUE
chr6	32204162	G	T	ENST00000375023	ENSG00000204301	NOTCH4	TRUE	TRUE
chr6	32204186	G	T	ENST00000375023	ENSG00000204301	NOTCH4	TRUE	TRUE
chr6	32204210	G	T	ENST00000375023	ENSG00000204301	NOTCH4	TRUE	TRUE
chr6	32204218	G	A	ENST00000375023	ENSG00000204301	NOTCH4	TRUE	TRUE
chr6	32204225	A	T	ENST00000375023	ENSG00000204301	NOTCH4	TRUE	TRUE
chr6	32204230	C	A	ENST00000375023	ENSG00000204301	NOTCH4	TRUE	TRUE
chr6	32204242	C	A	ENST00000375023	ENSG00000204301	NOTCH4	TRUE	TRUE
chr6	32204245	C	A	ENST00000375023	ENSG00000204301	NOTCH4	TRUE	TRUE
chr6	32204246	A	T	ENST00000375023	ENSG00000204301	NOTCH4	TRUE	TRUE
chr6	32204273	G	T	ENST00000375023	ENSG00000204301	NOTCH4	TRUE	TRUE
chr6	32204279	A	T	ENST00000375023	ENSG00000204301	NOTCH4	TRUE	TRUE
chr6	32204290	C	A	ENST00000375023	ENSG00000204301	NOTCH4	TRUE	TRUE
chr6	32204293	C	A	ENST00000375023	ENSG00000204301	NOTCH4	TRUE	TRUE
chr6	32204299	T	A	ENST00000375023	ENSG00000204301	NOTCH4	TRUE	TRUE
chr6	32204306	A	T	ENST00000375023	ENSG00000204301	NOTCH4	TRUE	TRUE
chr6	32204314	C	A	ENST00000375023	ENSG00000204301	NOTCH4	TRUE	TRUE
chr6	32204324	A	T	ENST00000375023	ENSG00000204301	NOTCH4	TRUE	TRUE
chr6	32204332	G	A	ENST00000375023	ENSG00000204301	NOTCH4	TRUE	TRUE
chr6	32204338	G	A	ENST00000375023	ENSG00000204301	NOTCH4	TRUE	TRUE
chr6	32204339	A	T	ENST00000375023	ENSG00000204301	NOTCH4	TRUE	TRUE
chr6	32204353	C	A	ENST00000375023	ENSG00000204301	NOTCH4	TRUE	TRUE
chr6	32204356	T	A	ENST00000375023	ENSG00000204301	NOTCH4	TRUE	TRUE
chr6	32204358	G	C	ENST00000375023	ENSG00000204301	NOTCH4	TRUE	TRUE
chr6	32204358	G	T	ENST00000375023	ENSG00000204301	NOTCH4	TRUE	TRUE
chr6	32204360	G	T	ENST00000375023	ENSG00000204301	NOTCH4	TRUE	TRUE
chr6	32204368	G	A	ENST00000375023	ENSG00000204301	NOTCH4	TRUE	TRUE
chr6	32204371	C	A	ENST00000375023	ENSG00000204301	NOTCH4	TRUE	TRUE
chr6	32204375	G	C	ENST00000375023	ENSG00000204301	NOTCH4	TRUE	TRUE
chr6	32204375	G	T	ENST00000375023	ENSG00000204301	NOTCH4	TRUE	TRUE
chr6	32204387	A	T	ENST00000375023	ENSG00000204301	NOTCH4	TRUE	TRUE
chr6	32204390	C	A	ENST00000375023	ENSG00000204301	NOTCH4	TRUE	FALSE
chr6	32204390	C	G	ENST00000375023	ENSG00000204301	NOTCH4	TRUE	FALSE
chr6	32204390	C	T	ENST00000375023	ENSG00000204301	NOTCH4	TRUE	FALSE
chr6	32204391	T	A	ENST00000375023	ENSG00000204301	NOTCH4	TRUE	FALSE
chr6	32204391	T	C	ENST00000375023	ENSG00000204301	NOTCH4	TRUE	FALSE
chr6	32204391	T	G	ENST00000375023	ENSG00000204301	NOTCH4	TRUE	FALSE
chr6	32210750	A	C	ENST00000375023	ENSG00000204301	NOTCH4	TRUE	FALSE
chr6	32210750	A	G	ENST00000375023	ENSG00000204301	NOTCH4	TRUE	FALSE
chr6	32210750	A	T	ENST00000375023	ENSG00000204301	NOTCH4	TRUE	FALSE
chr6	32210751	C	A	ENST00000375023	ENSG00000204301	NOTCH4	TRUE	FALSE
chr6	32210751	C	G	ENST00000375023	ENSG00000204301	NOTCH4	TRUE	FALSE
chr6	32210751	C	T	ENST00000375023	ENSG00000204301	NOTCH4	TRUE	FALSE
chr6	32210754	G	A	ENST00000375023	ENSG00000204301	NOTCH4	TRUE	TRUE
chr6	32210755	G	T	ENST00000375023	ENSG00000204301	NOTCH4	TRUE	TRUE
chr6	32210761	A	C	ENST00000375023	ENSG00000204301	NOTCH4	TRUE	TRUE
chr6	32210761	A	T	ENST00000375023	ENSG00000204301	NOTCH4	TRUE	TRUE
chr6	32210775	G	A	ENST00000375023	ENSG00000204301	NOTCH4	TRUE	TRUE
chr6	32210782	G	T	ENST00000375023	ENSG00000204301	NOTCH4	TRUE	TRUE
chr6	32210799	G	A	ENST00000375023	ENSG00000204301	NOTCH4	TRUE	TRUE
chr6	32210800	G	T	ENST00000375023	ENSG00000204301	NOTCH4	TRUE	TRUE
chr6	32210814	C	A	ENST00000375023	ENSG00000204301	NOTCH4	TRUE	TRUE
chr6	32210815	A	T	ENST00000375023	ENSG00000204301	NOTCH4	TRUE	TRUE
chr6	32210835	G	A	ENST00000375023	ENSG00000204301	NOTCH4	TRUE	TRUE
chr6	32210836	G	T	ENST00000375023	ENSG00000204301	NOTCH4	TRUE	TRUE
chr6	32210850	G	A	ENST00000375023	ENSG00000204301	NOTCH4	TRUE	TRUE
chr6	32210856	C	A	ENST00000375023	ENSG00000204301	NOTCH4	TRUE	TRUE
chr6	32210863	G	T	ENST00000375023	ENSG00000204301	NOTCH4	TRUE	TRUE
chr6	32210869	G	T	ENST00000375023	ENSG00000204301	NOTCH4	TRUE	TRUE
chr6	32210875	A	C	ENST00000375023	ENSG00000204301	NOTCH4	TRUE	TRUE
chr6	32210875	A	T	ENST00000375023	ENSG00000204301	NOTCH4	TRUE	TRUE
chr6	32210896	A	T	ENST00000375023	ENSG00000204301	NOTCH4	TRUE	TRUE
chr6	32210907	C	A	ENST00000375023	ENSG00000204301	NOTCH4	TRUE	TRUE
chr6	32210914	G	T	ENST00000375023	ENSG00000204301	NOTCH4	TRUE	TRUE
chr6	32210937	C	A	ENST00000375023	ENSG00000204301	NOTCH4	TRUE	FALSE
chr6	32210937	C	G	ENST00000375023	ENSG00000204301	NOTCH4	TRUE	FALSE
chr6	32210937	C	T	ENST00000375023	ENSG00000204301	NOTCH4	TRUE	FALSE
chr6	32210938	T	A	ENST00000375023	ENSG00000204301	NOTCH4	TRUE	FALSE
chr6	32210938	T	C	ENST00000375023	ENSG00000204301	NOTCH4	TRUE	FALSE
chr6	32210938	T	G	ENST00000375023	ENSG00000204301	NOTCH4	TRUE	FALSE
chr6	32212472	A	C	ENST00000375023	ENSG00000204301	NOTCH4	FALSE	FALSE
chr6	32212472	A	G	ENST00000375023	ENSG00000204301	NOTCH4	FALSE	FALSE
chr6	32212472	A	T	ENST00000375023	ENSG00000204301	NOTCH4	FALSE	FALSE
chr6	32212473	C	A	ENST00000375023	ENSG00000204301	NOTCH4	FALSE	FALSE
chr6	32212473	C	G	ENST00000375023	ENSG00000204301	NOTCH4	FALSE	FALSE
chr6	32212473	C	T	ENST00000375023	ENSG00000204301	NOTCH4	FALSE	FALSE
chr6	32212477	G	A	ENST00000375023	ENSG00000204301	NOTCH4	TRUE	TRUE
chr6	32212492	T	A	ENST00000375023	ENSG00000204301	NOTCH4	TRUE	TRUE
chr6	32212495	G	A	ENST00000375023	ENSG00000204301	NOTCH4	TRUE	TRUE
chr6	32212496	G	T	ENST00000375023	ENSG00000204301	NOTCH4	TRUE	TRUE
chr6	32212517	G	T	ENST00000375023	ENSG00000204301	NOTCH4	TRUE	TRUE
chr6	32212532	C	T	ENST00000375023	ENSG00000204301	NOTCH4	TRUE	TRUE
chr6	32212533	C	T	ENST00000375023	ENSG00000204301	NOTCH4	TRUE	TRUE
chr6	32212537	C	A	ENST00000375023	ENSG00000204301	NOTCH4	TRUE	TRUE
chr6	32212540	G	A	ENST00000375023	ENSG00000204301	NOTCH4	TRUE	TRUE
chr6	32212544	G	T	ENST00000375023	ENSG00000204301	NOTCH4	TRUE	TRUE
chr6	32212548	A	T	ENST00000375023	ENSG00000204301	NOTCH4	TRUE	TRUE
chr6	32212550	G	T	ENST00000375023	ENSG00000204301	NOTCH4	TRUE	TRUE
chr6	32212573	G	A	ENST00000375023	ENSG00000204301	NOTCH4	TRUE	TRUE
chr6	32212577	G	T	ENST00000375023	ENSG00000204301	NOTCH4	TRUE	TRUE
chr6	32212595	G	T	ENST00000375023	ENSG00000204301	NOTCH4	TRUE	TRUE
chr6	32212603	T	A	ENST00000375023	ENSG00000204301	NOTCH4	TRUE	TRUE
chr6	32212606	G	A	ENST00000375023	ENSG00000204301	NOTCH4	TRUE	TRUE
chr6	32212610	A	T	ENST00000375023	ENSG00000204301	NOTCH4	TRUE	TRUE
chr6	32212614	A	C	ENST00000375023	ENSG00000204301	NOTCH4	TRUE	TRUE
chr6	32212614	A	T	ENST00000375023	ENSG00000204301	NOTCH4	TRUE	TRUE
chr6	32212628	C	A	ENST00000375023	ENSG00000204301	NOTCH4	FALSE	FALSE
chr6	32212628	C	G	ENST00000375023	ENSG00000204301	NOTCH4	FALSE	FALSE
chr6	32212628	C	T	ENST00000375023	ENSG00000204301	NOTCH4	FALSE	FALSE
chr6	32212629	T	A	ENST00000375023	ENSG00000204301	NOTCH4	FALSE	FALSE
chr6	32212629	T	C	ENST00000375023	ENSG00000204301	NOTCH4	FALSE	FALSE
chr6	32212629	T	G	ENST00000375023	ENSG00000204301	NOTCH4	FALSE	FALSE
chr6	32212822	A	C	ENST00000375023	ENSG00000204301	NOTCH4	FALSE	FALSE
chr6	32212822	A	G	ENST00000375023	ENSG00000204301	NOTCH4	FALSE	FALSE
chr6	32212822	A	T	ENST00000375023	ENSG00000204301	NOTCH4	FALSE	FALSE
chr6	32212823	C	A	ENST00000375023	ENSG00000204301	NOTCH4	FALSE	FALSE
chr6	32212823	C	G	ENST00000375023	ENSG00000204301	NOTCH4	FALSE	FALSE
chr6	32212823	C	T	ENST00000375023	ENSG00000204301	NOTCH4	FALSE	FALSE
chr6	32212826	G	A	ENST00000375023	ENSG00000204301	NOTCH4	TRUE	TRUE
chr6	32212827	G	T	ENST00000375023	ENSG00000204301	NOTCH4	TRUE	TRUE
chr6	32212838	C	A	ENST00000375023	ENSG00000204301	NOTCH4	TRUE	TRUE
chr6	32212842	G	C	ENST00000375023	ENSG00000204301	NOTCH4	TRUE	TRUE
chr6	32212842	G	T	ENST00000375023	ENSG00000204301	NOTCH4	TRUE	TRUE
chr6	32212854	G	T	ENST00000375023	ENSG00000204301	NOTCH4	TRUE	TRUE
chr6	32212860	G	T	ENST00000375023	ENSG00000204301	NOTCH4	TRUE	TRUE
chr6	32212874	G	A	ENST00000375023	ENSG00000204301	NOTCH4	TRUE	TRUE
chr6	32212886	G	A	ENST00000375023	ENSG00000204301	NOTCH4	TRUE	TRUE
chr6	32212887	G	T	ENST00000375023	ENSG00000204301	NOTCH4	TRUE	TRUE
chr6	32212905	A	T	ENST00000375023	ENSG00000204301	NOTCH4	TRUE	TRUE
chr6	32212912	C	A	ENST00000375023	ENSG00000204301	NOTCH4	FALSE	FALSE
chr6	32212912	C	G	ENST00000375023	ENSG00000204301	NOTCH4	FALSE	FALSE
chr6	32212912	C	T	ENST00000375023	ENSG00000204301	NOTCH4	FALSE	FALSE
chr6	32212913	T	A	ENST00000375023	ENSG00000204301	NOTCH4	TRUE	FALSE
chr6	32212913	T	C	ENST00000375023	ENSG00000204301	NOTCH4	FALSE	FALSE
chr6	32212913	T	G	ENST00000375023	ENSG00000204301	NOTCH4	FALSE	FALSE
chr6	32213133	A	C	ENST00000375023	ENSG00000204301	NOTCH4	TRUE	FALSE
chr6	32213133	A	G	ENST00000375023	ENSG00000204301	NOTCH4	TRUE	FALSE
chr6	32213133	A	T	ENST00000375023	ENSG00000204301	NOTCH4	TRUE	FALSE
chr6	32213134	C	A	ENST00000375023	ENSG00000204301	NOTCH4	TRUE	FALSE
chr6	32213134	C	G	ENST00000375023	ENSG00000204301	NOTCH4	TRUE	FALSE
chr6	32213134	C	T	ENST00000375023	ENSG00000204301	NOTCH4	TRUE	FALSE
chr6	32213143	A	T	ENST00000375023	ENSG00000204301	NOTCH4	TRUE	TRUE
chr6	32213160	T	A	ENST00000375023	ENSG00000204301	NOTCH4	TRUE	TRUE
chr6	32213163	C	A	ENST00000375023	ENSG00000204301	NOTCH4	TRUE	TRUE
chr6	32213166	C	A	ENST00000375023	ENSG00000204301	NOTCH4	TRUE	TRUE
chr6	32213167	A	T	ENST00000375023	ENSG00000204301	NOTCH4	TRUE	TRUE
chr6	32213181	G	A	ENST00000375023	ENSG00000204301	NOTCH4	TRUE	TRUE
chr6	32213194	A	T	ENST00000375023	ENSG00000204301	NOTCH4	TRUE	TRUE
chr6	32213200	G	T	ENST00000375023	ENSG00000204301	NOTCH4	TRUE	TRUE
chr6	32213227	A	T	ENST00000375023	ENSG00000204301	NOTCH4	TRUE	TRUE
chr6	32213245	G	T	ENST00000375023	ENSG00000204301	NOTCH4	TRUE	TRUE
chr6	32213253	C	A	ENST00000375023	ENSG00000204301	NOTCH4	FALSE	FALSE
chr6	32213253	C	G	ENST00000375023	ENSG00000204301	NOTCH4	FALSE	FALSE
chr6	32213253	C	T	ENST00000375023	ENSG00000204301	NOTCH4	FALSE	FALSE
chr6	32213254	T	A	ENST00000375023	ENSG00000204301	NOTCH4	FALSE	FALSE
chr6	32213254	T	C	ENST00000375023	ENSG00000204301	NOTCH4	FALSE	FALSE
chr6	32213254	T	G	ENST00000375023	ENSG00000204301	NOTCH4	FALSE	FALSE
chr6	32213686	A	C	ENST00000375023	ENSG00000204301	NOTCH4	TRUE	FALSE
chr6	32213686	A	G	ENST00000375023	ENSG00000204301	NOTCH4	TRUE	FALSE
chr6	32213686	A	T	ENST00000375023	ENSG00000204301	NOTCH4	TRUE	FALSE
chr6	32213687	C	A	ENST00000375023	ENSG00000204301	NOTCH4	TRUE	FALSE
chr6	32213687	C	G	ENST00000375023	ENSG00000204301	NOTCH4	TRUE	FALSE
chr6	32213687	C	T	ENST00000375023	ENSG00000204301	NOTCH4	TRUE	FALSE
chr6	32213695	A	T	ENST00000375023	ENSG00000204301	NOTCH4	TRUE	TRUE
chr6	32213698	G	C	ENST00000375023	ENSG00000204301	NOTCH4	TRUE	TRUE
chr6	32213698	G	T	ENST00000375023	ENSG00000204301	NOTCH4	TRUE	TRUE
chr6	32213715	G	A	ENST00000375023	ENSG00000204301	NOTCH4	TRUE	TRUE
chr6	32213716	G	T	ENST00000375023	ENSG00000204301	NOTCH4	TRUE	TRUE
chr6	32213721	G	A	ENST00000375023	ENSG00000204301	NOTCH4	TRUE	TRUE
chr6	32213743	G	T	ENST00000375023	ENSG00000204301	NOTCH4	TRUE	TRUE
chr6	32213749	G	T	ENST00000375023	ENSG00000204301	NOTCH4	TRUE	TRUE
chr6	32213752	G	C	ENST00000375023	ENSG00000204301	NOTCH4	TRUE	TRUE
chr6	32213752	G	T	ENST00000375023	ENSG00000204301	NOTCH4	TRUE	TRUE
chr6	32213755	G	C	ENST00000375023	ENSG00000204301	NOTCH4	TRUE	TRUE
chr6	32213755	G	T	ENST00000375023	ENSG00000204301	NOTCH4	TRUE	TRUE
chr6	32213763	C	A	ENST00000375023	ENSG00000204301	NOTCH4	TRUE	TRUE
chr6	32213776	G	T	ENST00000375023	ENSG00000204301	NOTCH4	TRUE	TRUE
chr6	32213794	A	T	ENST00000375023	ENSG00000204301	NOTCH4	TRUE	TRUE
chr6	32213804	G	C	ENST00000375023	ENSG00000204301	NOTCH4	TRUE	TRUE
chr6	32213804	G	T	ENST00000375023	ENSG00000204301	NOTCH4	TRUE	TRUE
chr6	32213809	A	T	ENST00000375023	ENSG00000204301	NOTCH4	TRUE	TRUE
chr6	32213823	C	A	ENST00000375023	ENSG00000204301	NOTCH4	TRUE	TRUE
chr6	32213826	C	A	ENST00000375023	ENSG00000204301	NOTCH4	TRUE	TRUE
chr6	32213830	A	T	ENST00000375023	ENSG00000204301	NOTCH4	TRUE	TRUE
chr6	32213841	C	A	ENST00000375023	ENSG00000204301	NOTCH4	TRUE	FALSE
chr6	32213841	C	G	ENST00000375023	ENSG00000204301	NOTCH4	TRUE	FALSE
chr6	32213841	C	T	ENST00000375023	ENSG00000204301	NOTCH4	TRUE	FALSE
chr6	32213842	T	A	ENST00000375023	ENSG00000204301	NOTCH4	TRUE	FALSE
chr6	32213842	T	C	ENST00000375023	ENSG00000204301	NOTCH4	TRUE	FALSE
chr6	32213842	T	G	ENST00000375023	ENSG00000204301	NOTCH4	TRUE	FALSE
chr6	32214108	A	C	ENST00000375023	ENSG00000204301	NOTCH4	TRUE	FALSE
chr6	32214108	A	G	ENST00000375023	ENSG00000204301	NOTCH4	TRUE	FALSE
chr6	32214108	A	T	ENST00000375023	ENSG00000204301	NOTCH4	TRUE	FALSE
chr6	32214109	C	A	ENST00000375023	ENSG00000204301	NOTCH4	TRUE	FALSE
chr6	32214109	C	G	ENST00000375023	ENSG00000204301	NOTCH4	TRUE	FALSE
chr6	32214109	C	T	ENST00000375023	ENSG00000204301	NOTCH4	TRUE	FALSE
chr6	32214110	C	A	ENST00000375023	ENSG00000204301	NOTCH4	TRUE	TRUE
chr6	32214114	G	C	ENST00000375023	ENSG00000204301	NOTCH4	TRUE	TRUE
chr6	32214114	G	T	ENST00000375023	ENSG00000204301	NOTCH4	TRUE	TRUE
chr6	32214126	G	T	ENST00000375023	ENSG00000204301	NOTCH4	TRUE	TRUE
chr6	32214132	G	T	ENST00000375023	ENSG00000204301	NOTCH4	TRUE	TRUE
chr6	32214138	G	C	ENST00000375023	ENSG00000204301	NOTCH4	TRUE	TRUE
chr6	32214138	G	T	ENST00000375023	ENSG00000204301	NOTCH4	TRUE	TRUE
chr6	32214152	G	A	ENST00000375023	ENSG00000204301	NOTCH4	TRUE	TRUE
chr6	32214156	G	C	ENST00000375023	ENSG00000204301	NOTCH4	TRUE	TRUE
chr6	32214156	G	T	ENST00000375023	ENSG00000204301	NOTCH4	TRUE	TRUE
chr6	32214159	G	T	ENST00000375023	ENSG00000204301	NOTCH4	TRUE	TRUE
chr6	32214177	A	T	ENST00000375023	ENSG00000204301	NOTCH4	TRUE	TRUE
chr6	32214192	G	T	ENST00000375023	ENSG00000204301	NOTCH4	TRUE	TRUE
chr6	32214206	C	A	ENST00000375023	ENSG00000204301	NOTCH4	TRUE	TRUE
chr6	32214212	C	A	ENST00000375023	ENSG00000204301	NOTCH4	TRUE	TRUE
chr6	32214213	A	T	ENST00000375023	ENSG00000204301	NOTCH4	TRUE	TRUE
chr6	32214218	C	A	ENST00000375023	ENSG00000204301	NOTCH4	TRUE	TRUE
chr6	32214228	C	T	ENST00000375023	ENSG00000204301	NOTCH4	TRUE	TRUE
chr6	32214229	C	T	ENST00000375023	ENSG00000204301	NOTCH4	TRUE	TRUE
chr6	32214240	A	T	ENST00000375023	ENSG00000204301	NOTCH4	TRUE	TRUE
chr6	32214246	A	T	ENST00000375023	ENSG00000204301	NOTCH4	TRUE	TRUE
chr6	32214250	G	C	ENST00000375023	ENSG00000204301	NOTCH4	TRUE	TRUE
chr6	32214250	G	T	ENST00000375023	ENSG00000204301	NOTCH4	TRUE	TRUE
chr6	32214256	C	A	ENST00000375023	ENSG00000204301	NOTCH4	TRUE	FALSE
chr6	32214256	C	G	ENST00000375023	ENSG00000204301	NOTCH4	TRUE	FALSE
chr6	32214256	C	T	ENST00000375023	ENSG00000204301	NOTCH4	TRUE	FALSE
chr6	32214257	T	A	ENST00000375023	ENSG00000204301	NOTCH4	TRUE	FALSE
chr6	32214257	T	C	ENST00000375023	ENSG00000204301	NOTCH4	TRUE	FALSE
chr6	32214257	T	G	ENST00000375023	ENSG00000204301	NOTCH4	TRUE	FALSE
chr6	32215224	A	C	ENST00000375023	ENSG00000204301	NOTCH4	TRUE	FALSE
chr6	32215224	A	G	ENST00000375023	ENSG00000204301	NOTCH4	TRUE	FALSE
chr6	32215224	A	T	ENST00000375023	ENSG00000204301	NOTCH4	TRUE	FALSE
chr6	32215225	C	A	ENST00000375023	ENSG00000204301	NOTCH4	TRUE	FALSE
chr6	32215225	C	G	ENST00000375023	ENSG00000204301	NOTCH4	TRUE	FALSE
chr6	32215225	C	T	ENST00000375023	ENSG00000204301	NOTCH4	TRUE	FALSE
chr6	32215227	T	A	ENST00000375023	ENSG00000204301	NOTCH4	TRUE	TRUE
chr6	32215230	G	A	ENST00000375023	ENSG00000204301	NOTCH4	TRUE	TRUE
chr6	32215231	G	T	ENST00000375023	ENSG00000204301	NOTCH4	TRUE	TRUE
chr6	32215246	G	T	ENST00000375023	ENSG00000204301	NOTCH4	TRUE	TRUE
chr6	32215252	G	T	ENST00000375023	ENSG00000204301	NOTCH4	TRUE	TRUE
chr6	32215263	C	A	ENST00000375023	ENSG00000204301	NOTCH4	TRUE	TRUE
chr6	32215273	A	T	ENST00000375023	ENSG00000204301	NOTCH4	TRUE	TRUE
chr6	32215287	C	A	ENST00000375023	ENSG00000204301	NOTCH4	TRUE	TRUE
chr6	32215294	A	T	ENST00000375023	ENSG00000204301	NOTCH4	TRUE	TRUE
chr6	32215300	G	T	ENST00000375023	ENSG00000204301	NOTCH4	TRUE	TRUE
chr6	32215311	T	A	ENST00000375023	ENSG00000204301	NOTCH4	TRUE	TRUE
chr6	32215317	T	A	ENST00000375023	ENSG00000204301	NOTCH4	TRUE	TRUE
chr6	32215320	G	A	ENST00000375023	ENSG00000204301	NOTCH4	TRUE	TRUE
chr6	32215326	T	A	ENST00000375023	ENSG00000204301	NOTCH4	TRUE	TRUE
chr6	32215327	A	T	ENST00000375023	ENSG00000204301	NOTCH4	TRUE	TRUE
chr6	32215335	G	A	ENST00000375023	ENSG00000204301	NOTCH4	TRUE	TRUE
chr6	32215338	T	A	ENST00000375023	ENSG00000204301	NOTCH4	TRUE	TRUE
chr6	32215344	G	A	ENST00000375023	ENSG00000204301	NOTCH4	TRUE	TRUE
chr6	32215345	G	T	ENST00000375023	ENSG00000204301	NOTCH4	TRUE	TRUE
chr6	32215360	A	T	ENST00000375023	ENSG00000204301	NOTCH4	TRUE	TRUE
chr6	32215374	C	A	ENST00000375023	ENSG00000204301	NOTCH4	TRUE	TRUE
chr6	32215375	A	T	ENST00000375023	ENSG00000204301	NOTCH4	TRUE	TRUE
chr6	32215383	G	A	ENST00000375023	ENSG00000204301	NOTCH4	TRUE	TRUE
chr6	32215386	C	A	ENST00000375023	ENSG00000204301	NOTCH4	TRUE	FALSE
chr6	32215386	C	G	ENST00000375023	ENSG00000204301	NOTCH4	TRUE	FALSE
chr6	32215386	C	T	ENST00000375023	ENSG00000204301	NOTCH4	TRUE	FALSE
chr6	32215387	T	A	ENST00000375023	ENSG00000204301	NOTCH4	TRUE	FALSE
chr6	32215387	T	C	ENST00000375023	ENSG00000204301	NOTCH4	TRUE	FALSE
chr6	32215387	T	G	ENST00000375023	ENSG00000204301	NOTCH4	TRUE	FALSE
chr6	32216943	A	C	ENST00000375023	ENSG00000204301	NOTCH4	FALSE	FALSE
chr6	32216943	A	G	ENST00000375023	ENSG00000204301	NOTCH4	FALSE	FALSE
chr6	32216943	A	T	ENST00000375023	ENSG00000204301	NOTCH4	FALSE	FALSE
chr6	32216944	C	A	ENST00000375023	ENSG00000204301	NOTCH4	FALSE	FALSE
chr6	32216944	C	G	ENST00000375023	ENSG00000204301	NOTCH4	FALSE	FALSE
chr6	32216944	C	T	ENST00000375023	ENSG00000204301	NOTCH4	FALSE	FALSE
chr6	32216961	G	T	ENST00000375023	ENSG00000204301	NOTCH4	TRUE	TRUE
chr6	32216967	G	T	ENST00000375023	ENSG00000204301	NOTCH4	TRUE	TRUE
chr6	32216981	C	A	ENST00000375023	ENSG00000204301	NOTCH4	TRUE	TRUE
chr6	32216994	G	T	ENST00000375023	ENSG00000204301	NOTCH4	TRUE	TRUE
chr6	32217005	C	A	ENST00000375023	ENSG00000204301	NOTCH4	TRUE	TRUE
chr6	32217012	A	T	ENST00000375023	ENSG00000204301	NOTCH4	TRUE	TRUE
chr6	32217027	G	T	ENST00000375023	ENSG00000204301	NOTCH4	TRUE	TRUE
chr6	32217032	C	A	ENST00000375023	ENSG00000204301	NOTCH4	TRUE	TRUE
chr6	32217041	C	A	ENST00000375023	ENSG00000204301	NOTCH4	TRUE	TRUE
chr6	32217047	G	A	ENST00000375023	ENSG00000204301	NOTCH4	TRUE	TRUE
chr6	32217048	A	T	ENST00000375023	ENSG00000204301	NOTCH4	TRUE	TRUE
chr6	32217062	C	A	ENST00000375023	ENSG00000204301	NOTCH4	TRUE	TRUE
chr6	32217068	C	A	ENST00000375023	ENSG00000204301	NOTCH4	FALSE	FALSE
chr6	32217068	C	G	ENST00000375023	ENSG00000204301	NOTCH4	FALSE	FALSE
chr6	32217068	C	T	ENST00000375023	ENSG00000204301	NOTCH4	FALSE	FALSE
chr6	32217069	T	A	ENST00000375023	ENSG00000204301	NOTCH4	FALSE	FALSE
chr6	32217069	T	C	ENST00000375023	ENSG00000204301	NOTCH4	FALSE	FALSE
chr6	32217069	T	G	ENST00000375023	ENSG00000204301	NOTCH4	FALSE	FALSE
chr6	32217151	A	C	ENST00000375023	ENSG00000204301	NOTCH4	TRUE	FALSE
chr6	32217151	A	G	ENST00000375023	ENSG00000204301	NOTCH4	TRUE	FALSE
chr6	32217151	A	T	ENST00000375023	ENSG00000204301	NOTCH4	TRUE	FALSE
chr6	32217152	C	A	ENST00000375023	ENSG00000204301	NOTCH4	TRUE	FALSE
chr6	32217152	C	G	ENST00000375023	ENSG00000204301	NOTCH4	TRUE	FALSE
chr6	32217152	C	T	ENST00000375023	ENSG00000204301	NOTCH4	TRUE	FALSE
chr6	32217160	A	T	ENST00000375023	ENSG00000204301	NOTCH4	TRUE	TRUE
chr6	32217165	T	A	ENST00000375023	ENSG00000204301	NOTCH4	TRUE	TRUE
chr6	32217166	G	T	ENST00000375023	ENSG00000204301	NOTCH4	TRUE	TRUE
chr6	32217180	C	A	ENST00000375023	ENSG00000204301	NOTCH4	TRUE	TRUE
chr6	32217186	G	A	ENST00000375023	ENSG00000204301	NOTCH4	TRUE	TRUE
chr6	32217192	G	A	ENST00000375023	ENSG00000204301	NOTCH4	TRUE	TRUE
chr6	32217193	G	T	ENST00000375023	ENSG00000204301	NOTCH4	TRUE	TRUE
chr6	32217198	G	A	ENST00000375023	ENSG00000204301	NOTCH4	TRUE	TRUE
chr6	32217211	A	T	ENST00000375023	ENSG00000204301	NOTCH4	TRUE	TRUE
chr6	32217225	T	A	ENST00000375023	ENSG00000204301	NOTCH4	TRUE	TRUE
chr6	32217226	G	T	ENST00000375023	ENSG00000204301	NOTCH4	TRUE	TRUE
chr6	32217231	C	A	ENST00000375023	ENSG00000204301	NOTCH4	TRUE	TRUE
chr6	32217243	C	A	ENST00000375023	ENSG00000204301	NOTCH4	TRUE	TRUE
chr6	32217246	C	A	ENST00000375023	ENSG00000204301	NOTCH4	TRUE	TRUE
chr6	32217247	A	T	ENST00000375023	ENSG00000204301	NOTCH4	TRUE	TRUE
chr6	32217252	G	A	ENST00000375023	ENSG00000204301	NOTCH4	TRUE	TRUE
chr6	32217267	C	A	ENST00000375023	ENSG00000204301	NOTCH4	TRUE	FALSE
chr6	32217267	C	G	ENST00000375023	ENSG00000204301	NOTCH4	TRUE	FALSE
chr6	32217267	C	T	ENST00000375023	ENSG00000204301	NOTCH4	TRUE	FALSE
chr6	32217268	T	A	ENST00000375023	ENSG00000204301	NOTCH4	TRUE	FALSE
chr6	32217268	T	C	ENST00000375023	ENSG00000204301	NOTCH4	TRUE	FALSE
chr6	32217268	T	G	ENST00000375023	ENSG00000204301	NOTCH4	TRUE	FALSE
chr6	32217993	A	C	ENST00000375023	ENSG00000204301	NOTCH4	TRUE	FALSE
chr6	32217993	A	G	ENST00000375023	ENSG00000204301	NOTCH4	FALSE	FALSE
chr6	32217993	A	T	ENST00000375023	ENSG00000204301	NOTCH4	TRUE	FALSE
chr6	32217994	C	A	ENST00000375023	ENSG00000204301	NOTCH4	TRUE	FALSE
chr6	32217994	C	G	ENST00000375023	ENSG00000204301	NOTCH4	TRUE	FALSE
chr6	32217994	C	T	ENST00000375023	ENSG00000204301	NOTCH4	TRUE	FALSE
chr6	32217995	C	A	ENST00000375023	ENSG00000204301	NOTCH4	TRUE	TRUE
chr6	32218002	G	T	ENST00000375023	ENSG00000204301	NOTCH4	TRUE	TRUE
chr6	32218008	G	T	ENST00000375023	ENSG00000204301	NOTCH4	TRUE	TRUE
chr6	32218013	G	A	ENST00000375023	ENSG00000204301	NOTCH4	TRUE	TRUE
chr6	32218035	G	T	ENST00000375023	ENSG00000204301	NOTCH4	TRUE	TRUE
chr6	32218053	G	T	ENST00000375023	ENSG00000204301	NOTCH4	TRUE	TRUE
chr6	32218063	G	C	ENST00000375023	ENSG00000204301	NOTCH4	TRUE	TRUE
chr6	32218063	G	T	ENST00000375023	ENSG00000204301	NOTCH4	TRUE	TRUE
chr6	32218068	A	T	ENST00000375023	ENSG00000204301	NOTCH4	TRUE	TRUE
chr6	32218073	C	A	ENST00000375023	ENSG00000204301	NOTCH4	TRUE	TRUE
chr6	32218082	C	A	ENST00000375023	ENSG00000204301	NOTCH4	TRUE	TRUE
chr6	32218088	C	A	ENST00000375023	ENSG00000204301	NOTCH4	TRUE	TRUE
chr6	32218089	A	T	ENST00000375023	ENSG00000204301	NOTCH4	TRUE	TRUE
chr6	32218097	G	A	ENST00000375023	ENSG00000204301	NOTCH4	TRUE	TRUE
chr6	32218103	C	A	ENST00000375023	ENSG00000204301	NOTCH4	TRUE	TRUE
chr6	32218105	A	C	ENST00000375023	ENSG00000204301	NOTCH4	TRUE	TRUE
chr6	32218105	A	T	ENST00000375023	ENSG00000204301	NOTCH4	TRUE	TRUE
chr6	32218109	C	A	ENST00000375023	ENSG00000204301	NOTCH4	TRUE	FALSE
chr6	32218109	C	G	ENST00000375023	ENSG00000204301	NOTCH4	TRUE	FALSE
chr6	32218109	C	T	ENST00000375023	ENSG00000204301	NOTCH4	TRUE	FALSE
chr6	32218110	T	A	ENST00000375023	ENSG00000204301	NOTCH4	TRUE	FALSE
chr6	32218110	T	C	ENST00000375023	ENSG00000204301	NOTCH4	TRUE	FALSE
chr6	32218110	T	G	ENST00000375023	ENSG00000204301	NOTCH4	TRUE	FALSE
chr6	32219590	A	C	ENST00000375023	ENSG00000204301	NOTCH4	TRUE	FALSE
chr6	32219590	A	G	ENST00000375023	ENSG00000204301	NOTCH4	TRUE	FALSE
chr6	32219590	A	T	ENST00000375023	ENSG00000204301	NOTCH4	TRUE	FALSE
chr6	32219591	C	A	ENST00000375023	ENSG00000204301	NOTCH4	TRUE	FALSE
chr6	32219591	C	G	ENST00000375023	ENSG00000204301	NOTCH4	TRUE	FALSE
chr6	32219591	C	T	ENST00000375023	ENSG00000204301	NOTCH4	TRUE	FALSE
chr6	32219599	G	T	ENST00000375023	ENSG00000204301	NOTCH4	TRUE	TRUE
chr6	32219605	G	T	ENST00000375023	ENSG00000204301	NOTCH4	TRUE	TRUE
chr6	32219632	A	T	ENST00000375023	ENSG00000204301	NOTCH4	TRUE	TRUE
chr6	32219643	C	A	ENST00000375023	ENSG00000204301	NOTCH4	TRUE	TRUE
chr6	32219650	G	T	ENST00000375023	ENSG00000204301	NOTCH4	TRUE	TRUE
chr6	32219658	G	A	ENST00000375023	ENSG00000204301	NOTCH4	TRUE	TRUE
chr6	32219665	G	T	ENST00000375023	ENSG00000204301	NOTCH4	TRUE	TRUE
chr6	32219670	C	A	ENST00000375023	ENSG00000204301	NOTCH4	TRUE	TRUE
chr6	32219685	C	A	ENST00000375023	ENSG00000204301	NOTCH4	TRUE	TRUE
chr6	32219686	A	T	ENST00000375023	ENSG00000204301	NOTCH4	TRUE	TRUE
chr6	32219701	G	C	ENST00000375023	ENSG00000204301	NOTCH4	TRUE	TRUE
chr6	32219701	G	T	ENST00000375023	ENSG00000204301	NOTCH4	TRUE	TRUE
chr6	32219713	A	T	ENST00000375023	ENSG00000204301	NOTCH4	TRUE	TRUE
chr6	32219719	G	T	ENST00000375023	ENSG00000204301	NOTCH4	TRUE	TRUE
chr6	32219746	G	T	ENST00000375023	ENSG00000204301	NOTCH4	TRUE	TRUE
chr6	32219763	C	A	ENST00000375023	ENSG00000204301	NOTCH4	TRUE	TRUE
chr6	32219764	A	T	ENST00000375023	ENSG00000204301	NOTCH4	TRUE	TRUE
chr6	32219781	G	A	ENST00000375023	ENSG00000204301	NOTCH4	TRUE	TRUE
chr6	32219784	G	A	ENST00000375023	ENSG00000204301	NOTCH4	TRUE	TRUE
chr6	32219787	C	A	ENST00000375023	ENSG00000204301	NOTCH4	FALSE	FALSE
chr6	32219787	C	G	ENST00000375023	ENSG00000204301	NOTCH4	FALSE	FALSE
chr6	32219787	C	T	ENST00000375023	ENSG00000204301	NOTCH4	FALSE	FALSE
chr6	32219788	T	A	ENST00000375023	ENSG00000204301	NOTCH4	FALSE	FALSE
chr6	32219788	T	C	ENST00000375023	ENSG00000204301	NOTCH4	FALSE	FALSE
chr6	32219788	T	G	ENST00000375023	ENSG00000204301	NOTCH4	FALSE	FALSE
chr6	32220127	A	C	ENST00000375023	ENSG00000204301	NOTCH4	FALSE	FALSE
chr6	32220127	A	G	ENST00000375023	ENSG00000204301	NOTCH4	FALSE	FALSE
chr6	32220127	A	T	ENST00000375023	ENSG00000204301	NOTCH4	FALSE	FALSE
chr6	32220128	C	A	ENST00000375023	ENSG00000204301	NOTCH4	FALSE	FALSE
chr6	32220128	C	G	ENST00000375023	ENSG00000204301	NOTCH4	FALSE	FALSE
chr6	32220128	C	T	ENST00000375023	ENSG00000204301	NOTCH4	FALSE	FALSE
chr6	32220136	A	T	ENST00000375023	ENSG00000204301	NOTCH4	TRUE	TRUE
chr6	32220141	C	A	ENST00000375023	ENSG00000204301	NOTCH4	TRUE	TRUE
chr6	32220153	G	A	ENST00000375023	ENSG00000204301	NOTCH4	TRUE	TRUE
chr6	32220157	G	T	ENST00000375023	ENSG00000204301	NOTCH4	TRUE	TRUE
chr6	32220170	G	T	ENST00000375023	ENSG00000204301	NOTCH4	TRUE	TRUE
chr6	32220172	A	C	ENST00000375023	ENSG00000204301	NOTCH4	TRUE	TRUE
chr6	32220172	A	T	ENST00000375023	ENSG00000204301	NOTCH4	TRUE	TRUE
chr6	32220183	G	A	ENST00000375023	ENSG00000204301	NOTCH4	TRUE	TRUE
chr6	32220184	A	T	ENST00000375023	ENSG00000204301	NOTCH4	TRUE	TRUE
chr6	32220190	G	T	ENST00000375023	ENSG00000204301	NOTCH4	TRUE	TRUE
chr6	32220223	G	T	ENST00000375023	ENSG00000204301	NOTCH4	TRUE	TRUE
chr6	32220228	G	A	ENST00000375023	ENSG00000204301	NOTCH4	TRUE	TRUE
chr6	32220241	G	T	ENST00000375023	ENSG00000204301	NOTCH4	TRUE	TRUE
chr6	32220249	G	A	ENST00000375023	ENSG00000204301	NOTCH4	TRUE	TRUE
chr6	32220256	A	T	ENST00000375023	ENSG00000204301	NOTCH4	TRUE	TRUE
chr6	32220267	C	A	ENST00000375023	ENSG00000204301	NOTCH4	TRUE	TRUE
chr6	32220269	A	T	ENST00000375023	ENSG00000204301	NOTCH4	TRUE	TRUE
chr6	32220274	G	T	ENST00000375023	ENSG00000204301	NOTCH4	TRUE	TRUE
chr6	32220285	C	A	ENST00000375023	ENSG00000204301	NOTCH4	TRUE	FALSE
chr6	32220285	C	G	ENST00000375023	ENSG00000204301	NOTCH4	TRUE	FALSE
chr6	32220285	C	T	ENST00000375023	ENSG00000204301	NOTCH4	TRUE	FALSE
chr6	32220286	T	A	ENST00000375023	ENSG00000204301	NOTCH4	TRUE	FALSE
chr6	32220286	T	C	ENST00000375023	ENSG00000204301	NOTCH4	TRUE	FALSE
chr6	32220286	T	G	ENST00000375023	ENSG00000204301	NOTCH4	TRUE	FALSE
chr6	32220403	A	C	ENST00000375023	ENSG00000204301	NOTCH4	TRUE	FALSE
chr6	32220403	A	G	ENST00000375023	ENSG00000204301	NOTCH4	TRUE	FALSE
chr6	32220403	A	T	ENST00000375023	ENSG00000204301	NOTCH4	TRUE	FALSE
chr6	32220404	C	A	ENST00000375023	ENSG00000204301	NOTCH4	TRUE	FALSE
chr6	32220404	C	G	ENST00000375023	ENSG00000204301	NOTCH4	TRUE	FALSE
chr6	32220404	C	T	ENST00000375023	ENSG00000204301	NOTCH4	TRUE	FALSE
chr6	32220405	C	A	ENST00000375023	ENSG00000204301	NOTCH4	TRUE	TRUE
chr6	32220414	C	A	ENST00000375023	ENSG00000204301	NOTCH4	TRUE	TRUE
chr6	32220421	G	T	ENST00000375023	ENSG00000204301	NOTCH4	TRUE	TRUE
chr6	32220427	G	T	ENST00000375023	ENSG00000204301	NOTCH4	TRUE	TRUE
chr6	32220454	G	T	ENST00000375023	ENSG00000204301	NOTCH4	TRUE	TRUE
chr6	32220465	C	A	ENST00000375023	ENSG00000204301	NOTCH4	TRUE	TRUE
chr6	32220472	A	T	ENST00000375023	ENSG00000204301	NOTCH4	TRUE	TRUE
chr6	32220487	A	T	ENST00000375023	ENSG00000204301	NOTCH4	TRUE	TRUE
chr6	32220504	C	A	ENST00000375023	ENSG00000204301	NOTCH4	TRUE	TRUE
chr6	32220507	C	A	ENST00000375023	ENSG00000204301	NOTCH4	TRUE	TRUE
chr6	32220508	A	T	ENST00000375023	ENSG00000204301	NOTCH4	TRUE	TRUE
chr6	32220523	C	T	ENST00000375023	ENSG00000204301	NOTCH4	TRUE	TRUE
chr6	32220524	C	T	ENST00000375023	ENSG00000204301	NOTCH4	TRUE	TRUE
chr6	32220535	A	T	ENST00000375023	ENSG00000204301	NOTCH4	TRUE	TRUE
chr6	32220541	G	T	ENST00000375023	ENSG00000204301	NOTCH4	TRUE	TRUE
chr6	32220567	G	A	ENST00000375023	ENSG00000204301	NOTCH4	TRUE	TRUE
chr6	32220568	G	T	ENST00000375023	ENSG00000204301	NOTCH4	TRUE	TRUE
chr6	32220585	T	A	ENST00000375023	ENSG00000204301	NOTCH4	TRUE	TRUE
chr6	32220586	G	T	ENST00000375023	ENSG00000204301	NOTCH4	TRUE	TRUE
chr6	32220603	G	A	ENST00000375023	ENSG00000204301	NOTCH4	TRUE	TRUE
chr6	32220609	C	A	ENST00000375023	ENSG00000204301	NOTCH4	TRUE	TRUE
chr6	32220610	A	T	ENST00000375023	ENSG00000204301	NOTCH4	TRUE	TRUE
chr6	32220615	C	A	ENST00000375023	ENSG00000204301	NOTCH4	TRUE	TRUE
chr6	32220627	C	A	ENST00000375023	ENSG00000204301	NOTCH4	TRUE	TRUE
chr6	32220631	G	T	ENST00000375023	ENSG00000204301	NOTCH4	TRUE	TRUE
chr6	32220637	C	T	ENST00000375023	ENSG00000204301	NOTCH4	TRUE	TRUE
chr6	32220638	C	T	ENST00000375023	ENSG00000204301	NOTCH4	TRUE	TRUE
chr6	32220642	C	A	ENST00000375023	ENSG00000204301	NOTCH4	TRUE	FALSE
chr6	32220642	C	G	ENST00000375023	ENSG00000204301	NOTCH4	TRUE	FALSE
chr6	32220642	C	T	ENST00000375023	ENSG00000204301	NOTCH4	TRUE	FALSE
chr6	32220643	T	A	ENST00000375023	ENSG00000204301	NOTCH4	TRUE	FALSE
chr6	32220643	T	C	ENST00000375023	ENSG00000204301	NOTCH4	TRUE	FALSE
chr6	32220643	T	G	ENST00000375023	ENSG00000204301	NOTCH4	TRUE	FALSE
chr6	32220754	A	C	ENST00000375023	ENSG00000204301	NOTCH4	TRUE	FALSE
chr6	32220754	A	G	ENST00000375023	ENSG00000204301	NOTCH4	FALSE	FALSE
chr6	32220754	A	T	ENST00000375023	ENSG00000204301	NOTCH4	TRUE	FALSE
chr6	32220755	C	A	ENST00000375023	ENSG00000204301	NOTCH4	TRUE	FALSE
chr6	32220755	C	G	ENST00000375023	ENSG00000204301	NOTCH4	TRUE	FALSE
chr6	32220755	C	T	ENST00000375023	ENSG00000204301	NOTCH4	TRUE	FALSE
chr6	32220760	C	T	ENST00000375023	ENSG00000204301	NOTCH4	TRUE	TRUE
chr6	32220761	C	T	ENST00000375023	ENSG00000204301	NOTCH4	TRUE	TRUE
chr6	32220768	C	A	ENST00000375023	ENSG00000204301	NOTCH4	TRUE	TRUE
chr6	32220772	G	T	ENST00000375023	ENSG00000204301	NOTCH4	TRUE	TRUE
chr6	32220778	G	T	ENST00000375023	ENSG00000204301	NOTCH4	TRUE	TRUE
chr6	32220784	G	C	ENST00000375023	ENSG00000204301	NOTCH4	TRUE	TRUE
chr6	32220784	G	T	ENST00000375023	ENSG00000204301	NOTCH4	TRUE	TRUE
chr6	32220804	G	A	ENST00000375023	ENSG00000204301	NOTCH4	TRUE	TRUE
chr6	32220805	G	T	ENST00000375023	ENSG00000204301	NOTCH4	TRUE	TRUE
chr6	32220822	G	A	ENST00000375023	ENSG00000204301	NOTCH4	TRUE	TRUE
chr6	32220823	A	T	ENST00000375023	ENSG00000204301	NOTCH4	TRUE	TRUE
chr6	32220828	G	A	ENST00000375023	ENSG00000204301	NOTCH4	TRUE	TRUE
chr6	32220838	A	T	ENST00000375023	ENSG00000204301	NOTCH4	TRUE	TRUE
chr6	32220858	C	A	ENST00000375023	ENSG00000204301	NOTCH4	TRUE	TRUE
chr6	32220859	A	T	ENST00000375023	ENSG00000204301	NOTCH4	TRUE	TRUE
chr6	32220879	C	A	ENST00000375023	ENSG00000204301	NOTCH4	TRUE	FALSE
chr6	32220879	C	G	ENST00000375023	ENSG00000204301	NOTCH4	FALSE	FALSE
chr6	32220879	C	T	ENST00000375023	ENSG00000204301	NOTCH4	FALSE	FALSE
chr6	32220880	T	A	ENST00000375023	ENSG00000204301	NOTCH4	TRUE	FALSE
chr6	32220880	T	C	ENST00000375023	ENSG00000204301	NOTCH4	FALSE	FALSE
chr6	32220880	T	G	ENST00000375023	ENSG00000204301	NOTCH4	FALSE	FALSE
chr6	32220976	A	C	ENST00000375023	ENSG00000204301	NOTCH4	FALSE	FALSE
chr6	32220976	A	G	ENST00000375023	ENSG00000204301	NOTCH4	FALSE	FALSE
chr6	32220976	A	T	ENST00000375023	ENSG00000204301	NOTCH4	FALSE	FALSE
chr6	32220977	C	A	ENST00000375023	ENSG00000204301	NOTCH4	FALSE	FALSE
chr6	32220977	C	G	ENST00000375023	ENSG00000204301	NOTCH4	FALSE	FALSE
chr6	32220977	C	T	ENST00000375023	ENSG00000204301	NOTCH4	FALSE	FALSE
chr6	32220985	A	T	ENST00000375023	ENSG00000204301	NOTCH4	TRUE	TRUE
chr6	32220991	G	T	ENST00000375023	ENSG00000204301	NOTCH4	TRUE	TRUE
chr6	32221014	T	A	ENST00000375023	ENSG00000204301	NOTCH4	TRUE	TRUE
chr6	32221017	C	A	ENST00000375023	ENSG00000204301	NOTCH4	TRUE	TRUE
chr6	32221029	G	A	ENST00000375023	ENSG00000204301	NOTCH4	TRUE	TRUE
chr6	32221030	G	T	ENST00000375023	ENSG00000204301	NOTCH4	TRUE	TRUE
chr6	32221046	G	T	ENST00000375023	ENSG00000204301	NOTCH4	TRUE	TRUE
chr6	32221048	A	T	ENST00000375023	ENSG00000204301	NOTCH4	TRUE	TRUE
chr6	32221063	G	T	ENST00000375023	ENSG00000204301	NOTCH4	TRUE	TRUE
chr6	32221071	C	A	ENST00000375023	ENSG00000204301	NOTCH4	TRUE	TRUE
chr6	32221083	C	A	ENST00000375023	ENSG00000204301	NOTCH4	TRUE	TRUE
chr6	32221084	A	T	ENST00000375023	ENSG00000204301	NOTCH4	TRUE	TRUE
chr6	32221098	C	A	ENST00000375023	ENSG00000204301	NOTCH4	TRUE	TRUE
chr6	32221101	G	A	ENST00000375023	ENSG00000204301	NOTCH4	TRUE	TRUE
chr6	32221111	G	T	ENST00000375023	ENSG00000204301	NOTCH4	TRUE	TRUE
chr6	32221117	G	T	ENST00000375023	ENSG00000204301	NOTCH4	TRUE	TRUE
chr6	32221122	G	A	ENST00000375023	ENSG00000204301	NOTCH4	TRUE	TRUE
chr6	32221144	G	T	ENST00000375023	ENSG00000204301	NOTCH4	TRUE	TRUE
chr6	32221158	T	A	ENST00000375023	ENSG00000204301	NOTCH4	TRUE	TRUE
chr6	32221162	G	T	ENST00000375023	ENSG00000204301	NOTCH4	TRUE	TRUE
chr6	32221170	C	A	ENST00000375023	ENSG00000204301	NOTCH4	TRUE	TRUE
chr6	32221179	G	A	ENST00000375023	ENSG00000204301	NOTCH4	TRUE	TRUE
chr6	32221183	G	T	ENST00000375023	ENSG00000204301	NOTCH4	TRUE	TRUE
chr6	32221188	C	A	ENST00000375023	ENSG00000204301	NOTCH4	TRUE	TRUE
chr6	32221203	C	A	ENST00000375023	ENSG00000204301	NOTCH4	TRUE	TRUE
chr6	32221204	A	T	ENST00000375023	ENSG00000204301	NOTCH4	TRUE	TRUE
chr6	32221218	C	A	ENST00000375023	ENSG00000204301	NOTCH4	TRUE	TRUE
chr6	32221231	G	T	ENST00000375023	ENSG00000204301	NOTCH4	TRUE	TRUE
chr6	32221237	G	T	ENST00000375023	ENSG00000204301	NOTCH4	TRUE	TRUE
chr6	32221242	G	A	ENST00000375023	ENSG00000204301	NOTCH4	TRUE	TRUE
chr6	32221248	G	A	ENST00000375023	ENSG00000204301	NOTCH4	TRUE	TRUE
chr6	32221252	G	C	ENST00000375023	ENSG00000204301	NOTCH4	TRUE	TRUE
chr6	32221252	G	T	ENST00000375023	ENSG00000204301	NOTCH4	TRUE	TRUE
chr6	32221264	A	T	ENST00000375023	ENSG00000204301	NOTCH4	TRUE	TRUE
chr6	32221275	C	A	ENST00000375023	ENSG00000204301	NOTCH4	TRUE	TRUE
chr6	32221282	A	T	ENST00000375023	ENSG00000204301	NOTCH4	TRUE	TRUE
chr6	32221295	G	C	ENST00000375023	ENSG00000204301	NOTCH4	TRUE	TRUE
chr6	32221295	G	T	ENST00000375023	ENSG00000204301	NOTCH4	TRUE	TRUE
chr6	32221297	A	T	ENST00000375023	ENSG00000204301	NOTCH4	TRUE	TRUE
chr6	32221314	G	A	ENST00000375023	ENSG00000204301	NOTCH4	TRUE	TRUE
chr6	32221315	G	T	ENST00000375023	ENSG00000204301	NOTCH4	TRUE	TRUE
chr6	32221320	G	A	ENST00000375023	ENSG00000204301	NOTCH4	TRUE	TRUE
chr6	32221323	C	A	ENST00000375023	ENSG00000204301	NOTCH4	TRUE	TRUE
chr6	32221326	C	A	ENST00000375023	ENSG00000204301	NOTCH4	FALSE	FALSE
chr6	32221326	C	G	ENST00000375023	ENSG00000204301	NOTCH4	FALSE	FALSE
chr6	32221326	C	T	ENST00000375023	ENSG00000204301	NOTCH4	FALSE	FALSE
chr6	32221327	T	A	ENST00000375023	ENSG00000204301	NOTCH4	FALSE	FALSE
chr6	32221327	T	C	ENST00000375023	ENSG00000204301	NOTCH4	FALSE	FALSE
chr6	32221327	T	G	ENST00000375023	ENSG00000204301	NOTCH4	FALSE	FALSE
chr6	32222509	A	C	ENST00000375023	ENSG00000204301	NOTCH4	TRUE	FALSE
chr6	32222509	A	G	ENST00000375023	ENSG00000204301	NOTCH4	FALSE	FALSE
chr6	32222509	A	T	ENST00000375023	ENSG00000204301	NOTCH4	TRUE	FALSE
chr6	32222510	C	A	ENST00000375023	ENSG00000204301	NOTCH4	TRUE	FALSE
chr6	32222510	C	G	ENST00000375023	ENSG00000204301	NOTCH4	TRUE	FALSE
chr6	32222510	C	T	ENST00000375023	ENSG00000204301	NOTCH4	TRUE	FALSE
chr6	32222515	C	T	ENST00000375023	ENSG00000204301	NOTCH4	TRUE	TRUE
chr6	32222516	C	T	ENST00000375023	ENSG00000204301	NOTCH4	TRUE	TRUE
chr6	32222520	C	A	ENST00000375023	ENSG00000204301	NOTCH4	TRUE	TRUE
chr6	32222527	G	T	ENST00000375023	ENSG00000204301	NOTCH4	TRUE	TRUE
chr6	32222533	G	T	ENST00000375023	ENSG00000204301	NOTCH4	TRUE	TRUE
chr6	32222538	G	A	ENST00000375023	ENSG00000204301	NOTCH4	TRUE	TRUE
chr6	32222549	G	T	ENST00000375023	ENSG00000204301	NOTCH4	TRUE	TRUE
chr6	32222556	G	A	ENST00000375023	ENSG00000204301	NOTCH4	TRUE	TRUE
chr6	32222563	G	T	ENST00000375023	ENSG00000204301	NOTCH4	TRUE	TRUE
chr6	32222577	T	A	ENST00000375023	ENSG00000204301	NOTCH4	TRUE	TRUE
chr6	32222581	A	T	ENST00000375023	ENSG00000204301	NOTCH4	TRUE	TRUE
chr6	32222596	A	T	ENST00000375023	ENSG00000204301	NOTCH4	TRUE	TRUE
chr6	32222607	C	A	ENST00000375023	ENSG00000204301	NOTCH4	TRUE	TRUE
chr6	32222613	T	A	ENST00000375023	ENSG00000204301	NOTCH4	TRUE	TRUE
chr6	32222619	G	A	ENST00000375023	ENSG00000204301	NOTCH4	TRUE	TRUE
chr6	32222620	G	T	ENST00000375023	ENSG00000204301	NOTCH4	TRUE	TRUE
chr6	32222625	T	A	ENST00000375023	ENSG00000204301	NOTCH4	TRUE	TRUE
chr6	32222628	C	A	ENST00000375023	ENSG00000204301	NOTCH4	TRUE	TRUE
chr6	32222647	G	T	ENST00000375023	ENSG00000204301	NOTCH4	TRUE	TRUE
chr6	32222653	G	T	ENST00000375023	ENSG00000204301	NOTCH4	TRUE	TRUE
chr6	32222657	A	T	ENST00000375023	ENSG00000204301	NOTCH4	TRUE	TRUE
chr6	32222672	A	T	ENST00000375023	ENSG00000204301	NOTCH4	TRUE	TRUE
chr6	32222721	G	A	ENST00000375023	ENSG00000204301	NOTCH4	TRUE	TRUE
chr6	32222722	G	T	ENST00000375023	ENSG00000204301	NOTCH4	TRUE	TRUE
chr6	32222733	C	A	ENST00000375023	ENSG00000204301	NOTCH4	TRUE	TRUE
chr6	32222739	G	A	ENST00000375023	ENSG00000204301	NOTCH4	TRUE	TRUE
chr6	32222740	G	T	ENST00000375023	ENSG00000204301	NOTCH4	TRUE	TRUE
chr6	32222748	G	A	ENST00000375023	ENSG00000204301	NOTCH4	TRUE	TRUE
chr6	32222757	G	A	ENST00000375023	ENSG00000204301	NOTCH4	TRUE	TRUE
chr6	32222758	G	T	ENST00000375023	ENSG00000204301	NOTCH4	TRUE	TRUE
chr6	32222775	G	A	ENST00000375023	ENSG00000204301	NOTCH4	TRUE	TRUE
chr6	32222776	G	T	ENST00000375023	ENSG00000204301	NOTCH4	TRUE	TRUE
chr6	32222784	C	A	ENST00000375023	ENSG00000204301	NOTCH4	TRUE	TRUE
chr6	32222803	A	T	ENST00000375023	ENSG00000204301	NOTCH4	TRUE	TRUE
chr6	32222807	C	A	ENST00000375023	ENSG00000204301	NOTCH4	FALSE	FALSE
chr6	32222807	C	G	ENST00000375023	ENSG00000204301	NOTCH4	FALSE	FALSE
chr6	32222807	C	T	ENST00000375023	ENSG00000204301	NOTCH4	FALSE	FALSE
chr6	32222808	T	A	ENST00000375023	ENSG00000204301	NOTCH4	FALSE	FALSE
chr6	32222808	T	C	ENST00000375023	ENSG00000204301	NOTCH4	FALSE	FALSE
chr6	32222808	T	G	ENST00000375023	ENSG00000204301	NOTCH4	FALSE	FALSE
chr6	32223003	A	C	ENST00000375023	ENSG00000204301	NOTCH4	FALSE	FALSE
chr6	32223003	A	G	ENST00000375023	ENSG00000204301	NOTCH4	FALSE	FALSE
chr6	32223003	A	T	ENST00000375023	ENSG00000204301	NOTCH4	FALSE	FALSE
chr6	32223004	C	A	ENST00000375023	ENSG00000204301	NOTCH4	FALSE	FALSE
chr6	32223004	C	G	ENST00000375023	ENSG00000204301	NOTCH4	FALSE	FALSE
chr6	32223004	C	T	ENST00000375023	ENSG00000204301	NOTCH4	FALSE	FALSE
chr6	32223006	G	A	ENST00000375023	ENSG00000204301	NOTCH4	TRUE	TRUE
chr6	32223007	G	T	ENST00000375023	ENSG00000204301	NOTCH4	TRUE	TRUE
chr6	32223018	G	A	ENST00000375023	ENSG00000204301	NOTCH4	TRUE	TRUE
chr6	32223021	C	A	ENST00000375023	ENSG00000204301	NOTCH4	TRUE	TRUE
chr6	32223037	G	T	ENST00000375023	ENSG00000204301	NOTCH4	TRUE	TRUE
chr6	32223048	C	A	ENST00000375023	ENSG00000204301	NOTCH4	TRUE	TRUE
chr6	32223055	A	T	ENST00000375023	ENSG00000204301	NOTCH4	TRUE	TRUE
chr6	32223063	C	A	ENST00000375023	ENSG00000204301	NOTCH4	TRUE	TRUE
chr6	32223076	A	T	ENST00000375023	ENSG00000204301	NOTCH4	TRUE	TRUE
chr6	32223087	C	A	ENST00000375023	ENSG00000204301	NOTCH4	FALSE	FALSE
chr6	32223087	C	G	ENST00000375023	ENSG00000204301	NOTCH4	FALSE	FALSE
chr6	32223087	C	T	ENST00000375023	ENSG00000204301	NOTCH4	FALSE	FALSE
chr6	32223088	T	A	ENST00000375023	ENSG00000204301	NOTCH4	FALSE	FALSE
chr6	32223088	T	C	ENST00000375023	ENSG00000204301	NOTCH4	FALSE	FALSE
chr6	32223088	T	G	ENST00000375023	ENSG00000204301	NOTCH4	FALSE	FALSE
chr6	32223854	A	C	ENST00000375023	ENSG00000204301	NOTCH4	FALSE	FALSE
chr6	32223854	A	G	ENST00000375023	ENSG00000204301	NOTCH4	FALSE	FALSE
chr6	32223854	A	T	ENST00000375023	ENSG00000204301	NOTCH4	FALSE	FALSE
chr6	32223855	C	A	ENST00000375023	ENSG00000204301	NOTCH4	FALSE	FALSE
chr6	32223855	C	G	ENST00000375023	ENSG00000204301	NOTCH4	FALSE	FALSE
chr6	32223855	C	T	ENST00000375023	ENSG00000204301	NOTCH4	FALSE	FALSE
chr6	32223859	T	A	ENST00000375023	ENSG00000204301	NOTCH4	TRUE	FALSE
chr6	32223865	T	A	ENST00000375023	ENSG00000204301	NOTCH4	TRUE	FALSE
chr6	32223873	G	C	ENST00000375023	ENSG00000204301	NOTCH4	TRUE	FALSE
chr6	32223873	G	T	ENST00000375023	ENSG00000204301	NOTCH4	TRUE	FALSE
chr6	32223878	A	T	ENST00000375023	ENSG00000204301	NOTCH4	FALSE	FALSE
chr6	32223915	G	C	ENST00000375023	ENSG00000204301	NOTCH4	FALSE	FALSE
chr6	32223915	G	T	ENST00000375023	ENSG00000204301	NOTCH4	FALSE	FALSE
chr6	32223925	G	A	ENST00000375023	ENSG00000204301	NOTCH4	FALSE	FALSE
chr6	32292986	C	A	ENST00000612031	ENSG00000204296	TSBP1
chr6	32292989	C	A	ENST00000612031	ENSG00000204296	TSBP1
chr6	32292995	T	A	ENST00000612031	ENSG00000204296	TSBP1
chr6	32292998	T	A	ENST00000612031	ENSG00000204296	TSBP1
chr6	32293002	G	C	ENST00000612031	ENSG00000204296	TSBP1
chr6	32293002	G	T	ENST00000612031	ENSG00000204296	TSBP1
chr6	32293007	T	A	ENST00000612031	ENSG00000204296	TSBP1
chr6	32293013	C	A	ENST00000612031	ENSG00000204296	TSBP1
chr6	32293025	T	A	ENST00000612031	ENSG00000204296	TSBP1
chr6	32293034	T	A	ENST00000612031	ENSG00000204296	TSBP1
chr6	32293036	G	T	ENST00000612031	ENSG00000204296	TSBP1
chr6	32293043	T	A	ENST00000612031	ENSG00000204296	TSBP1
chr6	32293045	G	C	ENST00000612031	ENSG00000204296	TSBP1
chr6	32293045	G	T	ENST00000612031	ENSG00000204296	TSBP1
chr6	32293049	T	A	ENST00000612031	ENSG00000204296	TSBP1
chr6	32293052	C	A	ENST00000612031	ENSG00000204296	TSBP1
chr6	32293064	C	A	ENST00000612031	ENSG00000204296	TSBP1
chr6	32293066	G	C	ENST00000612031	ENSG00000204296	TSBP1
chr6	32293066	G	T	ENST00000612031	ENSG00000204296	TSBP1
chr6	32293070	C	A	ENST00000612031	ENSG00000204296	TSBP1
chr6	32293073	T	A	ENST00000612031	ENSG00000204296	TSBP1
chr6	32293076	T	A	ENST00000612031	ENSG00000204296	TSBP1
chr6	32293079	C	A	ENST00000612031	ENSG00000204296	TSBP1
chr6	32293082	T	A	ENST00000612031	ENSG00000204296	TSBP1
chr6	32293088	T	A	ENST00000612031	ENSG00000204296	TSBP1
chr6	32293094	T	A	ENST00000612031	ENSG00000204296	TSBP1
chr6	32293097	C	A	ENST00000612031	ENSG00000204296	TSBP1
chr6	32293100	T	A	ENST00000612031	ENSG00000204296	TSBP1
chr6	32293109	T	A	ENST00000612031	ENSG00000204296	TSBP1
chr6	32293118	T	A	ENST00000612031	ENSG00000204296	TSBP1
chr6	32293127	T	A	ENST00000612031	ENSG00000204296	TSBP1
chr6	32293130	C	A	ENST00000612031	ENSG00000204296	TSBP1
chr6	32293133	T	A	ENST00000612031	ENSG00000204296	TSBP1
chr6	32293136	T	A	ENST00000612031	ENSG00000204296	TSBP1
chr6	32293148	T	A	ENST00000612031	ENSG00000204296	TSBP1
chr6	32293151	C	A	ENST00000612031	ENSG00000204296	TSBP1
chr6	32293160	T	A	ENST00000612031	ENSG00000204296	TSBP1
chr6	32293163	C	A	ENST00000612031	ENSG00000204296	TSBP1
chr6	32293166	T	A	ENST00000612031	ENSG00000204296	TSBP1
chr6	32293169	C	A	ENST00000612031	ENSG00000204296	TSBP1
chr6	32293172	T	A	ENST00000612031	ENSG00000204296	TSBP1
chr6	32293184	C	A	ENST00000612031	ENSG00000204296	TSBP1
chr6	32293187	T	A	ENST00000612031	ENSG00000204296	TSBP1
chr6	32293193	C	A	ENST00000612031	ENSG00000204296	TSBP1
chr6	32293202	C	A	ENST00000612031	ENSG00000204296	TSBP1
chr6	32293205	T	A	ENST00000612031	ENSG00000204296	TSBP1
chr6	32293208	T	A	ENST00000612031	ENSG00000204296	TSBP1
chr6	32293211	C	A	ENST00000612031	ENSG00000204296	TSBP1
chr6	32293214	G	A	ENST00000612031	ENSG00000204296	TSBP1
chr6	32293220	C	A	ENST00000612031	ENSG00000204296	TSBP1
chr6	32293223	G	A	ENST00000612031	ENSG00000204296	TSBP1
chr6	32293226	C	A	ENST00000612031	ENSG00000204296	TSBP1
chr6	32293229	T	A	ENST00000612031	ENSG00000204296	TSBP1
chr6	32293240	G	C	ENST00000612031	ENSG00000204296	TSBP1
chr6	32293240	G	T	ENST00000612031	ENSG00000204296	TSBP1
chr6	32293244	C	A	ENST00000612031	ENSG00000204296	TSBP1
chr6	32293250	T	A	ENST00000612031	ENSG00000204296	TSBP1
chr6	32293253	T	A	ENST00000612031	ENSG00000204296	TSBP1
chr6	32293259	G	A	ENST00000612031	ENSG00000204296	TSBP1
chr6	32293265	C	A	ENST00000612031	ENSG00000204296	TSBP1
chr6	32293274	C	A	ENST00000612031	ENSG00000204296	TSBP1
chr6	32293289	C	A	ENST00000612031	ENSG00000204296	TSBP1
chr6	32293298	T	A	ENST00000612031	ENSG00000204296	TSBP1
chr6	32293304	G	A	ENST00000612031	ENSG00000204296	TSBP1
chr6	32293310	C	A	ENST00000612031	ENSG00000204296	TSBP1
chr6	32293316	C	A	ENST00000612031	ENSG00000204296	TSBP1
chr6	32293319	T	A	ENST00000612031	ENSG00000204296	TSBP1
chr6	32293334	C	A	ENST00000612031	ENSG00000204296	TSBP1
chr6	32293340	T	A	ENST00000612031	ENSG00000204296	TSBP1
chr6	32293343	T	A	ENST00000612031	ENSG00000204296	TSBP1
chr6	32293346	C	A	ENST00000612031	ENSG00000204296	TSBP1
chr6	32293349	G	A	ENST00000612031	ENSG00000204296	TSBP1
chr6	32293355	C	A	ENST00000612031	ENSG00000204296	TSBP1
chr6	32293358	G	A	ENST00000612031	ENSG00000204296	TSBP1
chr6	32293361	C	A	ENST00000612031	ENSG00000204296	TSBP1
chr6	32293364	T	A	ENST00000612031	ENSG00000204296	TSBP1
chr6	32293379	C	A	ENST00000612031	ENSG00000204296	TSBP1
chr6	32293385	T	A	ENST00000612031	ENSG00000204296	TSBP1
chr6	32293388	C	A	ENST00000612031	ENSG00000204296	TSBP1
chr6	32293394	G	A	ENST00000612031	ENSG00000204296	TSBP1
chr6	32293400	C	A	ENST00000612031	ENSG00000204296	TSBP1
chr6	32293403	G	A	ENST00000612031	ENSG00000204296	TSBP1
chr6	32293406	C	A	ENST00000612031	ENSG00000204296	TSBP1
chr6	32293409	T	A	ENST00000612031	ENSG00000204296	TSBP1
chr6	32293418	T	A	ENST00000612031	ENSG00000204296	TSBP1
chr6	32293420	A	T	ENST00000612031	ENSG00000204296	TSBP1
chr6	32293424	C	A	ENST00000612031	ENSG00000204296	TSBP1
chr6	32293430	T	A	ENST00000612031	ENSG00000204296	TSBP1
chr6	32293433	C	A	ENST00000612031	ENSG00000204296	TSBP1
chr6	32293439	G	A	ENST00000612031	ENSG00000204296	TSBP1
chr6	32293445	C	A	ENST00000612031	ENSG00000204296	TSBP1
chr6	32293448	G	A	ENST00000612031	ENSG00000204296	TSBP1
chr6	32293451	C	A	ENST00000612031	ENSG00000204296	TSBP1
chr6	32293454	T	A	ENST00000612031	ENSG00000204296	TSBP1
chr6	32293465	G	C	ENST00000612031	ENSG00000204296	TSBP1
chr6	32293465	G	T	ENST00000612031	ENSG00000204296	TSBP1
chr6	32293469	C	A	ENST00000612031	ENSG00000204296	TSBP1
chr6	32293475	T	A	ENST00000612031	ENSG00000204296	TSBP1
chr6	32293478	T	A	ENST00000612031	ENSG00000204296	TSBP1
chr6	32293484	G	A	ENST00000612031	ENSG00000204296	TSBP1
chr6	32293490	C	A	ENST00000612031	ENSG00000204296	TSBP1
chr6	32293493	G	A	ENST00000612031	ENSG00000204296	TSBP1
chr6	32293496	C	A	ENST00000612031	ENSG00000204296	TSBP1
chr6	32293499	T	A	ENST00000612031	ENSG00000204296	TSBP1
chr6	32293501	G	C	ENST00000612031	ENSG00000204296	TSBP1
chr6	32293501	G	T	ENST00000612031	ENSG00000204296	TSBP1
chr6	32293514	G	A	ENST00000612031	ENSG00000204296	TSBP1
chr6	32293520	T	A	ENST00000612031	ENSG00000204296	TSBP1
chr6	32293523	T	A	ENST00000612031	ENSG00000204296	TSBP1
chr6	32293529	G	A	ENST00000612031	ENSG00000204296	TSBP1
chr6	32293535	C	A	ENST00000612031	ENSG00000204296	TSBP1
chr6	32293538	G	A	ENST00000612031	ENSG00000204296	TSBP1
chr6	32293541	T	A	ENST00000612031	ENSG00000204296	TSBP1
chr6	32293544	T	A	ENST00000612031	ENSG00000204296	TSBP1
chr6	32293559	C	A	ENST00000612031	ENSG00000204296	TSBP1
chr6	32293565	T	A	ENST00000612031	ENSG00000204296	TSBP1
chr6	32293568	C	A	ENST00000612031	ENSG00000204296	TSBP1
chr6	32293574	G	A	ENST00000612031	ENSG00000204296	TSBP1
chr6	32293580	C	A	ENST00000612031	ENSG00000204296	TSBP1
chr6	32293583	G	A	ENST00000612031	ENSG00000204296	TSBP1
chr6	32293586	C	A	ENST00000612031	ENSG00000204296	TSBP1
chr6	32293589	T	A	ENST00000612031	ENSG00000204296	TSBP1
chr6	32293600	A	T	ENST00000612031	ENSG00000204296	TSBP1
chr6	32293610	T	A	ENST00000612031	ENSG00000204296	TSBP1
chr6	32293619	G	A	ENST00000612031	ENSG00000204296	TSBP1
chr6	32293625	C	A	ENST00000612031	ENSG00000204296	TSBP1
chr6	32293628	G	A	ENST00000612031	ENSG00000204296	TSBP1
chr6	32293631	C	A	ENST00000612031	ENSG00000204296	TSBP1
chr6	32293634	T	A	ENST00000612031	ENSG00000204296	TSBP1
chr6	32293645	G	C	ENST00000612031	ENSG00000204296	TSBP1
chr6	32293645	G	T	ENST00000612031	ENSG00000204296	TSBP1
chr6	32293649	C	A	ENST00000612031	ENSG00000204296	TSBP1
chr6	32293655	T	A	ENST00000612031	ENSG00000204296	TSBP1
chr6	32293658	T	A	ENST00000612031	ENSG00000204296	TSBP1
chr6	32293664	G	A	ENST00000612031	ENSG00000204296	TSBP1
chr6	32293670	C	A	ENST00000612031	ENSG00000204296	TSBP1
chr6	32293673	G	A	ENST00000612031	ENSG00000204296	TSBP1
chr6	32293676	C	A	ENST00000612031	ENSG00000204296	TSBP1
chr6	32293679	T	A	ENST00000612031	ENSG00000204296	TSBP1
chr6	32293690	G	C	ENST00000612031	ENSG00000204296	TSBP1
chr6	32293690	G	T	ENST00000612031	ENSG00000204296	TSBP1
chr6	32293700	T	A	ENST00000612031	ENSG00000204296	TSBP1
chr6	32293703	T	A	ENST00000612031	ENSG00000204296	TSBP1
chr6	32293709	G	A	ENST00000612031	ENSG00000204296	TSBP1
chr6	32293715	C	A	ENST00000612031	ENSG00000204296	TSBP1
chr6	32293718	G	A	ENST00000612031	ENSG00000204296	TSBP1
chr6	32293721	C	A	ENST00000612031	ENSG00000204296	TSBP1
chr6	32293724	G	A	ENST00000612031	ENSG00000204296	TSBP1
chr6	32293739	C	A	ENST00000612031	ENSG00000204296	TSBP1
chr6	32293748	T	A	ENST00000612031	ENSG00000204296	TSBP1
chr6	32293754	G	A	ENST00000612031	ENSG00000204296	TSBP1
chr6	32293760	C	A	ENST00000612031	ENSG00000204296	TSBP1
chr6	32293763	G	A	ENST00000612031	ENSG00000204296	TSBP1
chr6	32293766	T	A	ENST00000612031	ENSG00000204296	TSBP1
chr6	32293769	T	A	ENST00000612031	ENSG00000204296	TSBP1
chr6	32293778	C	A	ENST00000612031	ENSG00000204296	TSBP1
chr6	32293796	T	A	ENST00000612031	ENSG00000204296	TSBP1
chr6	32293802	C	A	ENST00000612031	ENSG00000204296	TSBP1
chr6	32293808	C	A	ENST00000612031	ENSG00000204296	TSBP1
chr6	32293814	T	A	ENST00000612031	ENSG00000204296	TSBP1
chr6	32293820	T	A	ENST00000612031	ENSG00000204296	TSBP1
chr6	32293823	C	A	ENST00000612031	ENSG00000204296	TSBP1
chr6	32293825	A	C	ENST00000612031	ENSG00000204296	TSBP1
chr6	32293825	A	T	ENST00000612031	ENSG00000204296	TSBP1
chr6	32293838	T	A	ENST00000612031	ENSG00000204296	TSBP1
chr6	32293841	C	A	ENST00000612031	ENSG00000204296	TSBP1
chr6	32293844	C	A	ENST00000612031	ENSG00000204296	TSBP1
chr6	32293847	T	A	ENST00000612031	ENSG00000204296	TSBP1
chr6	32293850	C	A	ENST00000612031	ENSG00000204296	TSBP1
chr6	32293856	C	A	ENST00000612031	ENSG00000204296	TSBP1
chr6	32293859	T	A	ENST00000612031	ENSG00000204296	TSBP1
chr6	32293870	G	C	ENST00000612031	ENSG00000204296	TSBP1
chr6	32293870	G	T	ENST00000612031	ENSG00000204296	TSBP1
chr6	32293874	T	A	ENST00000612031	ENSG00000204296	TSBP1
chr6	32293876	A	T	ENST00000612031	ENSG00000204296	TSBP1
chr6	32293883	C	A	ENST00000612031	ENSG00000204296	TSBP1
chr6	32293913	T	A	ENST00000612031	ENSG00000204296	TSBP1
chr6	32293922	C	A	ENST00000612031	ENSG00000204296	TSBP1
chr6	32293925	T	A	ENST00000612031	ENSG00000204296	TSBP1
chr6	32293931	C	A	ENST00000612031	ENSG00000204296	TSBP1
chr6	32293934	C	A	ENST00000612031	ENSG00000204296	TSBP1
chr6	32293937	G	A	ENST00000612031	ENSG00000204296	TSBP1
chr6	32293946	G	A	ENST00000612031	ENSG00000204296	TSBP1
chr6	32293964	C	A	ENST00000612031	ENSG00000204296	TSBP1
chr6	32293965	A	T	ENST00000612031	ENSG00000204296	TSBP1
chr6	32293970	T	A	ENST00000612031	ENSG00000204296	TSBP1
chr6	32293979	G	A	ENST00000612031	ENSG00000204296	TSBP1
chr6	32293985	T	A	ENST00000612031	ENSG00000204296	TSBP1
chr6	32293989	A	T	ENST00000612031	ENSG00000204296	TSBP1
chr6	32293997	T	A	ENST00000612031	ENSG00000204296	TSBP1
chr6	32294000	T	A	ENST00000612031	ENSG00000204296	TSBP1
chr6	32294009	C	A	ENST00000612031	ENSG00000204296	TSBP1
chr6	32294012	C	A	ENST00000612031	ENSG00000204296	TSBP1
chr6	32294019	G	C	ENST00000612031	ENSG00000204296	TSBP1
chr6	32294019	G	T	ENST00000612031	ENSG00000204296	TSBP1
chr6	32294029	A	C	ENST00000612031	ENSG00000204296	TSBP1
chr6	32294029	A	T	ENST00000612031	ENSG00000204296	TSBP1
chr6	32294036	C	A	ENST00000612031	ENSG00000204296	TSBP1	TRUE	FALSE
chr6	32294036	C	G	ENST00000612031	ENSG00000204296	TSBP1	FALSE	FALSE
chr6	32294036	C	T	ENST00000612031	ENSG00000204296	TSBP1	FALSE	FALSE
chr6	32294037	T	A	ENST00000612031	ENSG00000204296	TSBP1	TRUE	FALSE
chr6	32294037	T	C	ENST00000612031	ENSG00000204296	TSBP1	FALSE	FALSE
chr6	32294037	T	G	ENST00000612031	ENSG00000204296	TSBP1	FALSE	FALSE
chr6	32299920	A	C	ENST00000612031	ENSG00000204296	TSBP1	FALSE	FALSE
chr6	32299920	A	G	ENST00000612031	ENSG00000204296	TSBP1	FALSE	FALSE
chr6	32299920	A	T	ENST00000612031	ENSG00000204296	TSBP1	FALSE	FALSE
chr6	32299921	C	A	ENST00000612031	ENSG00000204296	TSBP1	FALSE	FALSE
chr6	32299921	C	G	ENST00000612031	ENSG00000204296	TSBP1	FALSE	FALSE
chr6	32299921	C	T	ENST00000612031	ENSG00000204296	TSBP1	FALSE	FALSE
chr6	32299937	C	A	ENST00000612031	ENSG00000204296	TSBP1	FALSE	FALSE
chr6	32299937	C	G	ENST00000612031	ENSG00000204296	TSBP1	FALSE	FALSE
chr6	32299937	C	T	ENST00000612031	ENSG00000204296	TSBP1	FALSE	FALSE
chr6	32299938	T	A	ENST00000612031	ENSG00000204296	TSBP1	FALSE	FALSE
chr6	32299938	T	C	ENST00000612031	ENSG00000204296	TSBP1	FALSE	FALSE
chr6	32299938	T	G	ENST00000612031	ENSG00000204296	TSBP1	FALSE	FALSE
chr6	32300678	A	C	ENST00000612031	ENSG00000204296	TSBP1	FALSE	FALSE
chr6	32300678	A	G	ENST00000612031	ENSG00000204296	TSBP1	FALSE	FALSE
chr6	32300678	A	T	ENST00000612031	ENSG00000204296	TSBP1	FALSE	FALSE
chr6	32300679	C	A	ENST00000612031	ENSG00000204296	TSBP1	FALSE	FALSE
chr6	32300679	C	G	ENST00000612031	ENSG00000204296	TSBP1	FALSE	FALSE
chr6	32300679	C	T	ENST00000612031	ENSG00000204296	TSBP1	FALSE	FALSE
chr6	32300686	T	A	ENST00000612031	ENSG00000204296	TSBP1
chr6	32300689	C	A	ENST00000612031	ENSG00000204296	TSBP1
chr6	32300701	C	A	ENST00000612031	ENSG00000204296	TSBP1	TRUE	FALSE
chr6	32300701	C	G	ENST00000612031	ENSG00000204296	TSBP1	TRUE	FALSE
chr6	32300701	C	T	ENST00000612031	ENSG00000204296	TSBP1	TRUE	FALSE
chr6	32300702	T	A	ENST00000612031	ENSG00000204296	TSBP1	TRUE	FALSE
chr6	32300702	T	C	ENST00000612031	ENSG00000204296	TSBP1	TRUE	FALSE
chr6	32300702	T	G	ENST00000612031	ENSG00000204296	TSBP1	TRUE	FALSE
chr6	32302607	A	C	ENST00000612031	ENSG00000204296	TSBP1	FALSE	FALSE
chr6	32302607	A	G	ENST00000612031	ENSG00000204296	TSBP1	FALSE	FALSE
chr6	32302607	A	T	ENST00000612031	ENSG00000204296	TSBP1	FALSE	FALSE
chr6	32302608	C	A	ENST00000612031	ENSG00000204296	TSBP1	FALSE	FALSE
chr6	32302608	C	G	ENST00000612031	ENSG00000204296	TSBP1	FALSE	FALSE
chr6	32302608	C	T	ENST00000612031	ENSG00000204296	TSBP1	FALSE	FALSE
chr6	32302621	G	A	ENST00000612031	ENSG00000204296	TSBP1
chr6	32302630	C	A	ENST00000612031	ENSG00000204296	TSBP1	TRUE	FALSE
chr6	32302630	C	G	ENST00000612031	ENSG00000204296	TSBP1	TRUE	FALSE
chr6	32302630	C	T	ENST00000612031	ENSG00000204296	TSBP1	TRUE	FALSE
chr6	32302631	T	A	ENST00000612031	ENSG00000204296	TSBP1	TRUE	FALSE
chr6	32302631	T	C	ENST00000612031	ENSG00000204296	TSBP1	TRUE	FALSE
chr6	32302631	T	G	ENST00000612031	ENSG00000204296	TSBP1	TRUE	FALSE
chr6	32315770	A	C	ENST00000612031	ENSG00000204296	TSBP1	FALSE	FALSE
chr6	32315770	A	G	ENST00000612031	ENSG00000204296	TSBP1	FALSE	FALSE
chr6	32315770	A	T	ENST00000612031	ENSG00000204296	TSBP1	FALSE	FALSE
chr6	32315771	C	A	ENST00000612031	ENSG00000204296	TSBP1	FALSE	FALSE
chr6	32315771	C	G	ENST00000612031	ENSG00000204296	TSBP1	FALSE	FALSE
chr6	32315771	C	T	ENST00000612031	ENSG00000204296	TSBP1	FALSE	FALSE
chr6	32315772	T	A	ENST00000612031	ENSG00000204296	TSBP1
chr6	32315781	T	A	ENST00000612031	ENSG00000204296	TSBP1
chr6	32315784	G	A	ENST00000612031	ENSG00000204296	TSBP1
chr6	32315786	G	T	ENST00000612031	ENSG00000204296	TSBP1
chr6	32315793	C	A	ENST00000612031	ENSG00000204296	TSBP1	FALSE	FALSE
chr6	32315793	C	G	ENST00000612031	ENSG00000204296	TSBP1	FALSE	FALSE
chr6	32315793	C	T	ENST00000612031	ENSG00000204296	TSBP1	FALSE	FALSE
chr6	32315794	T	A	ENST00000612031	ENSG00000204296	TSBP1	FALSE	FALSE
chr6	32315794	T	C	ENST00000612031	ENSG00000204296	TSBP1	FALSE	FALSE
chr6	32315794	T	G	ENST00000612031	ENSG00000204296	TSBP1	FALSE	FALSE
chr6	32323115	A	C	ENST00000612031	ENSG00000204296	TSBP1	FALSE	FALSE
chr6	32323115	A	G	ENST00000612031	ENSG00000204296	TSBP1	FALSE	FALSE
chr6	32323115	A	T	ENST00000612031	ENSG00000204296	TSBP1	FALSE	FALSE
chr6	32323116	C	A	ENST00000612031	ENSG00000204296	TSBP1	FALSE	FALSE
chr6	32323116	C	G	ENST00000612031	ENSG00000204296	TSBP1	FALSE	FALSE
chr6	32323116	C	T	ENST00000612031	ENSG00000204296	TSBP1	FALSE	FALSE
chr6	32323138	C	A	ENST00000612031	ENSG00000204296	TSBP1	FALSE	FALSE
chr6	32323138	C	G	ENST00000612031	ENSG00000204296	TSBP1	FALSE	FALSE
chr6	32323138	C	T	ENST00000612031	ENSG00000204296	TSBP1	FALSE	FALSE
chr6	32323139	T	A	ENST00000612031	ENSG00000204296	TSBP1	FALSE	FALSE
chr6	32323139	T	C	ENST00000612031	ENSG00000204296	TSBP1	FALSE	FALSE
chr6	32323139	T	G	ENST00000612031	ENSG00000204296	TSBP1	FALSE	FALSE
chr6	32323589	A	C	ENST00000612031	ENSG00000204296	TSBP1	TRUE	FALSE
chr6	32323589	A	G	ENST00000612031	ENSG00000204296	TSBP1	FALSE	FALSE
chr6	32323589	A	T	ENST00000612031	ENSG00000204296	TSBP1	TRUE	FALSE
chr6	32323590	C	A	ENST00000612031	ENSG00000204296	TSBP1	TRUE	FALSE
chr6	32323590	C	G	ENST00000612031	ENSG00000204296	TSBP1	TRUE	FALSE
chr6	32323590	C	T	ENST00000612031	ENSG00000204296	TSBP1	TRUE	FALSE
chr6	32323602	G	C	ENST00000612031	ENSG00000204296	TSBP1
chr6	32323602	G	T	ENST00000612031	ENSG00000204296	TSBP1
chr6	32323615	C	A	ENST00000612031	ENSG00000204296	TSBP1	TRUE	FALSE
chr6	32323615	C	G	ENST00000612031	ENSG00000204296	TSBP1	TRUE	FALSE
chr6	32323615	C	T	ENST00000612031	ENSG00000204296	TSBP1	TRUE	FALSE
chr6	32323616	T	A	ENST00000612031	ENSG00000204296	TSBP1	TRUE	FALSE
chr6	32323616	T	C	ENST00000612031	ENSG00000204296	TSBP1	TRUE	FALSE
chr6	32323616	T	G	ENST00000612031	ENSG00000204296	TSBP1	TRUE	FALSE
chr6	32330587	A	C	ENST00000612031	ENSG00000204296	TSBP1	FALSE	FALSE
chr6	32330587	A	G	ENST00000612031	ENSG00000204296	TSBP1	FALSE	FALSE
chr6	32330587	A	T	ENST00000612031	ENSG00000204296	TSBP1	FALSE	FALSE
chr6	32330588	C	A	ENST00000612031	ENSG00000204296	TSBP1	FALSE	FALSE
chr6	32330588	C	G	ENST00000612031	ENSG00000204296	TSBP1	FALSE	FALSE
chr6	32330588	C	T	ENST00000612031	ENSG00000204296	TSBP1	FALSE	FALSE
chr6	32330598	C	A	ENST00000612031	ENSG00000204296	TSBP1
chr6	32330602	A	C	ENST00000612031	ENSG00000204296	TSBP1
chr6	32330602	A	T	ENST00000612031	ENSG00000204296	TSBP1
chr6	32330607	G	A	ENST00000612031	ENSG00000204296	TSBP1
chr6	32330610	C	A	ENST00000612031	ENSG00000204296	TSBP1	FALSE	FALSE
chr6	32330610	C	G	ENST00000612031	ENSG00000204296	TSBP1	FALSE	FALSE
chr6	32330610	C	T	ENST00000612031	ENSG00000204296	TSBP1	FALSE	FALSE
chr6	32330611	T	A	ENST00000612031	ENSG00000204296	TSBP1	FALSE	FALSE
chr6	32330611	T	C	ENST00000612031	ENSG00000204296	TSBP1	FALSE	FALSE
chr6	32330611	T	G	ENST00000612031	ENSG00000204296	TSBP1	FALSE	FALSE
chr6	32332032	A	C	ENST00000612031	ENSG00000204296	TSBP1	FALSE	FALSE
chr6	32332032	A	G	ENST00000612031	ENSG00000204296	TSBP1	FALSE	FALSE
chr6	32332032	A	T	ENST00000612031	ENSG00000204296	TSBP1	FALSE	FALSE
chr6	32332033	C	A	ENST00000612031	ENSG00000204296	TSBP1	FALSE	FALSE
chr6	32332033	C	G	ENST00000612031	ENSG00000204296	TSBP1	FALSE	FALSE
chr6	32332033	C	T	ENST00000612031	ENSG00000204296	TSBP1	FALSE	FALSE
chr6	32332043	C	A	ENST00000612031	ENSG00000204296	TSBP1
chr6	32332052	G	A	ENST00000612031	ENSG00000204296	TSBP1
chr6	32332055	C	A	ENST00000612031	ENSG00000204296	TSBP1	FALSE	FALSE
chr6	32332055	C	G	ENST00000612031	ENSG00000204296	TSBP1	FALSE	FALSE
chr6	32332055	C	T	ENST00000612031	ENSG00000204296	TSBP1	FALSE	FALSE
chr6	32332056	T	A	ENST00000612031	ENSG00000204296	TSBP1	FALSE	FALSE
chr6	32332056	T	C	ENST00000612031	ENSG00000204296	TSBP1	FALSE	FALSE
chr6	32332056	T	G	ENST00000612031	ENSG00000204296	TSBP1	FALSE	FALSE
chr6	32335435	A	C	ENST00000612031	ENSG00000204296	TSBP1	TRUE	FALSE
chr6	32335435	A	G	ENST00000612031	ENSG00000204296	TSBP1	TRUE	FALSE
chr6	32335435	A	T	ENST00000612031	ENSG00000204296	TSBP1	TRUE	FALSE
chr6	32335436	C	A	ENST00000612031	ENSG00000204296	TSBP1	TRUE	FALSE
chr6	32335436	C	G	ENST00000612031	ENSG00000204296	TSBP1	TRUE	FALSE
chr6	32335436	C	T	ENST00000612031	ENSG00000204296	TSBP1	TRUE	FALSE
chr6	32335446	T	A	ENST00000612031	ENSG00000204296	TSBP1
chr6	32335449	G	A	ENST00000612031	ENSG00000204296	TSBP1
chr6	32335458	C	A	ENST00000612031	ENSG00000204296	TSBP1	TRUE	FALSE
chr6	32335458	C	G	ENST00000612031	ENSG00000204296	TSBP1	TRUE	FALSE
chr6	32335458	C	T	ENST00000612031	ENSG00000204296	TSBP1	TRUE	FALSE
chr6	32335459	T	A	ENST00000612031	ENSG00000204296	TSBP1	TRUE	FALSE
chr6	32335459	T	C	ENST00000612031	ENSG00000204296	TSBP1	TRUE	FALSE
chr6	32335459	T	G	ENST00000612031	ENSG00000204296	TSBP1	TRUE	FALSE
chr6	32335910	A	C	ENST00000612031	ENSG00000204296	TSBP1	TRUE	FALSE
chr6	32335910	A	G	ENST00000612031	ENSG00000204296	TSBP1	TRUE	FALSE
chr6	32335910	A	T	ENST00000612031	ENSG00000204296	TSBP1	TRUE	FALSE
chr6	32335911	C	A	ENST00000612031	ENSG00000204296	TSBP1	TRUE	FALSE
chr6	32335911	C	G	ENST00000612031	ENSG00000204296	TSBP1	TRUE	FALSE
chr6	32335911	C	T	ENST00000612031	ENSG00000204296	TSBP1	TRUE	FALSE
chr6	32335912	T	A	ENST00000612031	ENSG00000204296	TSBP1
chr6	32335921	C	A	ENST00000612031	ENSG00000204296	TSBP1
chr6	32335930	C	A	ENST00000612031	ENSG00000204296	TSBP1
chr6	32335933	C	A	ENST00000612031	ENSG00000204296	TSBP1	TRUE	FALSE
chr6	32335933	C	G	ENST00000612031	ENSG00000204296	TSBP1	TRUE	FALSE
chr6	32335933	C	T	ENST00000612031	ENSG00000204296	TSBP1	TRUE	FALSE
chr6	32335934	T	A	ENST00000612031	ENSG00000204296	TSBP1	TRUE	FALSE
chr6	32335934	T	C	ENST00000612031	ENSG00000204296	TSBP1	TRUE	FALSE
chr6	32335934	T	G	ENST00000612031	ENSG00000204296	TSBP1	TRUE	FALSE
chr6	32336613	A	C	ENST00000612031	ENSG00000204296	TSBP1	FALSE	FALSE
chr6	32336613	A	G	ENST00000612031	ENSG00000204296	TSBP1	FALSE	FALSE
chr6	32336613	A	T	ENST00000612031	ENSG00000204296	TSBP1	FALSE	FALSE
chr6	32336614	C	A	ENST00000612031	ENSG00000204296	TSBP1	FALSE	FALSE
chr6	32336614	C	G	ENST00000612031	ENSG00000204296	TSBP1	FALSE	FALSE
chr6	32336614	C	T	ENST00000612031	ENSG00000204296	TSBP1	FALSE	FALSE
chr6	32336633	G	A	ENST00000612031	ENSG00000204296	TSBP1
chr6	32336636	C	A	ENST00000612031	ENSG00000204296	TSBP1	FALSE	FALSE
chr6	32336636	C	G	ENST00000612031	ENSG00000204296	TSBP1	FALSE	FALSE
chr6	32336636	C	T	ENST00000612031	ENSG00000204296	TSBP1	FALSE	FALSE
chr6	32336637	T	A	ENST00000612031	ENSG00000204296	TSBP1	FALSE	FALSE
chr6	32336637	T	C	ENST00000612031	ENSG00000204296	TSBP1	FALSE	FALSE
chr6	32336637	T	G	ENST00000612031	ENSG00000204296	TSBP1	FALSE	FALSE
chr6	32338977	A	C	ENST00000612031	ENSG00000204296	TSBP1	FALSE	FALSE
chr6	32338977	A	G	ENST00000612031	ENSG00000204296	TSBP1	FALSE	FALSE
chr6	32338977	A	T	ENST00000612031	ENSG00000204296	TSBP1	FALSE	FALSE
chr6	32338978	C	A	ENST00000612031	ENSG00000204296	TSBP1	FALSE	FALSE
chr6	32338978	C	G	ENST00000612031	ENSG00000204296	TSBP1	FALSE	FALSE
chr6	32338978	C	T	ENST00000612031	ENSG00000204296	TSBP1	FALSE	FALSE
chr6	32338988	C	A	ENST00000612031	ENSG00000204296	TSBP1
chr6	32338997	T	A	ENST00000612031	ENSG00000204296	TSBP1
chr6	32339000	C	A	ENST00000612031	ENSG00000204296	TSBP1	FALSE	FALSE
chr6	32339000	C	G	ENST00000612031	ENSG00000204296	TSBP1	FALSE	FALSE
chr6	32339000	C	T	ENST00000612031	ENSG00000204296	TSBP1	FALSE	FALSE
chr6	32339001	T	A	ENST00000612031	ENSG00000204296	TSBP1	FALSE	FALSE
chr6	32339001	T	C	ENST00000612031	ENSG00000204296	TSBP1	FALSE	FALSE
chr6	32339001	T	G	ENST00000612031	ENSG00000204296	TSBP1	FALSE	FALSE
chr6	32339598	A	C	ENST00000612031	ENSG00000204296	TSBP1	FALSE	FALSE
chr6	32339598	A	G	ENST00000612031	ENSG00000204296	TSBP1	FALSE	FALSE
chr6	32339598	A	T	ENST00000612031	ENSG00000204296	TSBP1	FALSE	FALSE
chr6	32339599	C	A	ENST00000612031	ENSG00000204296	TSBP1	FALSE	FALSE
chr6	32339599	C	G	ENST00000612031	ENSG00000204296	TSBP1	FALSE	FALSE
chr6	32339599	C	T	ENST00000612031	ENSG00000204296	TSBP1	FALSE	FALSE
chr6	32339609	C	A	ENST00000612031	ENSG00000204296	TSBP1
chr6	32339612	C	A	ENST00000612031	ENSG00000204296	TSBP1
chr6	32339621	G	A	ENST00000612031	ENSG00000204296	TSBP1
chr6	32339623	A	C	ENST00000612031	ENSG00000204296	TSBP1
chr6	32339623	A	T	ENST00000612031	ENSG00000204296	TSBP1
chr6	32339625	A	T	ENST00000612031	ENSG00000204296	TSBP1
chr6	32339630	T	A	ENST00000612031	ENSG00000204296	TSBP1
chr6	32339639	C	A	ENST00000612031	ENSG00000204296	TSBP1	FALSE	FALSE
chr6	32339639	C	G	ENST00000612031	ENSG00000204296	TSBP1	FALSE	FALSE
chr6	32339639	C	T	ENST00000612031	ENSG00000204296	TSBP1	FALSE	FALSE
chr6	32339640	T	A	ENST00000612031	ENSG00000204296	TSBP1	FALSE	FALSE
chr6	32339640	T	C	ENST00000612031	ENSG00000204296	TSBP1	FALSE	FALSE
chr6	32339640	T	G	ENST00000612031	ENSG00000204296	TSBP1	FALSE	FALSE
chr6	32349738	A	C	ENST00000612031	ENSG00000204296	TSBP1	FALSE	FALSE
chr6	32349738	A	G	ENST00000612031	ENSG00000204296	TSBP1	FALSE	FALSE
chr6	32349738	A	T	ENST00000612031	ENSG00000204296	TSBP1	FALSE	FALSE
chr6	32349739	C	A	ENST00000612031	ENSG00000204296	TSBP1	FALSE	FALSE
chr6	32349739	C	G	ENST00000612031	ENSG00000204296	TSBP1	FALSE	FALSE
chr6	32349739	C	T	ENST00000612031	ENSG00000204296	TSBP1	FALSE	FALSE
chr6	32349748	G	C	ENST00000612031	ENSG00000204296	TSBP1
chr6	32349748	G	T	ENST00000612031	ENSG00000204296	TSBP1
chr6	32349752	G	A	ENST00000612031	ENSG00000204296	TSBP1
chr6	32349763	A	C	ENST00000612031	ENSG00000204296	TSBP1
chr6	32349763	A	T	ENST00000612031	ENSG00000204296	TSBP1
chr6	32349771	A	T	ENST00000612031	ENSG00000204296	TSBP1
chr6	32349778	A	T	ENST00000612031	ENSG00000204296	TSBP1
chr6	32349794	C	A	ENST00000612031	ENSG00000204296	TSBP1
chr6	32349800	G	A	ENST00000612031	ENSG00000204296	TSBP1
chr6	32349803	C	A	ENST00000612031	ENSG00000204296	TSBP1
chr6	32349815	T	A	ENST00000612031	ENSG00000204296	TSBP1
chr6	32349830	C	A	ENST00000612031	ENSG00000204296	TSBP1	FALSE	FALSE
chr6	32349830	C	G	ENST00000612031	ENSG00000204296	TSBP1	FALSE	FALSE
chr6	32349830	C	T	ENST00000612031	ENSG00000204296	TSBP1	FALSE	FALSE
chr6	32349831	T	A	ENST00000612031	ENSG00000204296	TSBP1	FALSE	FALSE
chr6	32349831	T	C	ENST00000612031	ENSG00000204296	TSBP1	FALSE	FALSE
chr6	32349831	T	G	ENST00000612031	ENSG00000204296	TSBP1	FALSE	FALSE
chr6	32355122	A	C	ENST00000612031	ENSG00000204296	TSBP1	FALSE	FALSE
chr6	32355122	A	G	ENST00000612031	ENSG00000204296	TSBP1	FALSE	FALSE
chr6	32355122	A	T	ENST00000612031	ENSG00000204296	TSBP1	FALSE	FALSE
chr6	32355123	C	A	ENST00000612031	ENSG00000204296	TSBP1	FALSE	FALSE
chr6	32355123	C	G	ENST00000612031	ENSG00000204296	TSBP1	FALSE	FALSE
chr6	32355123	C	T	ENST00000612031	ENSG00000204296	TSBP1	FALSE	FALSE
chr6	32355138	G	C	ENST00000612031	ENSG00000204296	TSBP1
chr6	32355138	G	T	ENST00000612031	ENSG00000204296	TSBP1
chr6	32355145	C	A	ENST00000612031	ENSG00000204296	TSBP1	FALSE	FALSE
chr6	32355145	C	G	ENST00000612031	ENSG00000204296	TSBP1	FALSE	FALSE
chr6	32355145	C	T	ENST00000612031	ENSG00000204296	TSBP1	FALSE	FALSE
chr6	32355146	T	A	ENST00000612031	ENSG00000204296	TSBP1	FALSE	FALSE
chr6	32355146	T	C	ENST00000612031	ENSG00000204296	TSBP1	FALSE	FALSE
chr6	32355146	T	G	ENST00000612031	ENSG00000204296	TSBP1	FALSE	FALSE
chr6	32355647	A	C	ENST00000612031	ENSG00000204296	TSBP1	TRUE	FALSE
chr6	32355647	A	G	ENST00000612031	ENSG00000204296	TSBP1	FALSE	FALSE
chr6	32355647	A	T	ENST00000612031	ENSG00000204296	TSBP1	TRUE	FALSE
chr6	32355648	C	A	ENST00000612031	ENSG00000204296	TSBP1	TRUE	FALSE
chr6	32355648	C	G	ENST00000612031	ENSG00000204296	TSBP1	TRUE	FALSE
chr6	32355648	C	T	ENST00000612031	ENSG00000204296	TSBP1	TRUE	FALSE
chr6	32355650	G	C	ENST00000612031	ENSG00000204296	TSBP1
chr6	32355650	G	T	ENST00000612031	ENSG00000204296	TSBP1
chr6	32355658	T	A	ENST00000612031	ENSG00000204296	TSBP1
chr6	32355661	T	A	ENST00000612031	ENSG00000204296	TSBP1
chr6	32355667	T	A	ENST00000612031	ENSG00000204296	TSBP1
chr6	32355670	C	A	ENST00000612031	ENSG00000204296	TSBP1	TRUE	FALSE
chr6	32355670	C	G	ENST00000612031	ENSG00000204296	TSBP1	TRUE	FALSE
chr6	32355670	C	T	ENST00000612031	ENSG00000204296	TSBP1	TRUE	FALSE
chr6	32355671	T	A	ENST00000612031	ENSG00000204296	TSBP1	TRUE	FALSE
chr6	32355671	T	C	ENST00000612031	ENSG00000204296	TSBP1	TRUE	FALSE
chr6	32355671	T	G	ENST00000612031	ENSG00000204296	TSBP1	TRUE	FALSE
chr6	32366165	A	C	ENST00000612031	ENSG00000204296	TSBP1	TRUE	FALSE
chr6	32366165	A	G	ENST00000612031	ENSG00000204296	TSBP1	FALSE	FALSE
chr6	32366165	A	T	ENST00000612031	ENSG00000204296	TSBP1	TRUE	FALSE
chr6	32366166	C	A	ENST00000612031	ENSG00000204296	TSBP1	TRUE	FALSE
chr6	32366166	C	G	ENST00000612031	ENSG00000204296	TSBP1	TRUE	FALSE
chr6	32366166	C	T	ENST00000612031	ENSG00000204296	TSBP1	TRUE	FALSE
chr6	32366167	C	A	ENST00000612031	ENSG00000204296	TSBP1
chr6	32366170	G	A	ENST00000612031	ENSG00000204296	TSBP1
chr6	32366177	A	C	ENST00000612031	ENSG00000204296	TSBP1
chr6	32366177	A	T	ENST00000612031	ENSG00000204296	TSBP1
chr6	32366181	G	C	ENST00000612031	ENSG00000204296	TSBP1
chr6	32366181	G	T	ENST00000612031	ENSG00000204296	TSBP1
chr6	32366188	C	A	ENST00000612031	ENSG00000204296	TSBP1	FALSE	FALSE
chr6	32366188	C	G	ENST00000612031	ENSG00000204296	TSBP1	FALSE	FALSE
chr6	32366188	C	T	ENST00000612031	ENSG00000204296	TSBP1	FALSE	FALSE
chr6	32366189	T	A	ENST00000612031	ENSG00000204296	TSBP1	FALSE	FALSE
chr6	32366189	T	C	ENST00000612031	ENSG00000204296	TSBP1	FALSE	FALSE
chr6	32366189	T	G	ENST00000612031	ENSG00000204296	TSBP1	FALSE	FALSE
chr6	32366271	A	C	ENST00000612031	ENSG00000204296	TSBP1	FALSE	FALSE
chr6	32366271	A	G	ENST00000612031	ENSG00000204296	TSBP1	FALSE	FALSE
chr6	32366271	A	T	ENST00000612031	ENSG00000204296	TSBP1	FALSE	FALSE
chr6	32366272	C	A	ENST00000612031	ENSG00000204296	TSBP1	FALSE	FALSE
chr6	32366272	C	G	ENST00000612031	ENSG00000204296	TSBP1	FALSE	FALSE
chr6	32366272	C	T	ENST00000612031	ENSG00000204296	TSBP1	FALSE	FALSE
chr6	32366279	G	A	ENST00000612031	ENSG00000204296	TSBP1
chr6	32366284	G	C	ENST00000612031	ENSG00000204296	TSBP1
chr6	32366284	G	T	ENST00000612031	ENSG00000204296	TSBP1
chr6	32366286	A	C	ENST00000612031	ENSG00000204296	TSBP1
chr6	32366286	A	T	ENST00000612031	ENSG00000204296	TSBP1
chr6	32366297	G	A	ENST00000612031	ENSG00000204296	TSBP1
chr6	32366303	C	A	ENST00000612031	ENSG00000204296	TSBP1	TRUE	FALSE
chr6	32366303	C	G	ENST00000612031	ENSG00000204296	TSBP1	TRUE	FALSE
chr6	32366303	C	T	ENST00000612031	ENSG00000204296	TSBP1	TRUE	FALSE
chr6	32366304	T	A	ENST00000612031	ENSG00000204296	TSBP1	TRUE	FALSE
chr6	32366304	T	C	ENST00000612031	ENSG00000204296	TSBP1	TRUE	FALSE
chr6	32366304	T	G	ENST00000612031	ENSG00000204296	TSBP1	TRUE	FALSE
chr6	32367923	A	C	ENST00000612031	ENSG00000204296	TSBP1	FALSE	FALSE
chr6	32367923	A	G	ENST00000612031	ENSG00000204296	TSBP1	FALSE	FALSE
chr6	32367923	A	T	ENST00000612031	ENSG00000204296	TSBP1	FALSE	FALSE
chr6	32367924	C	A	ENST00000612031	ENSG00000204296	TSBP1	FALSE	FALSE
chr6	32367924	C	G	ENST00000612031	ENSG00000204296	TSBP1	FALSE	FALSE
chr6	32367924	C	T	ENST00000612031	ENSG00000204296	TSBP1	FALSE	FALSE
chr6	32367925	C	A	ENST00000612031	ENSG00000204296	TSBP1
chr6	32367928	T	A	ENST00000612031	ENSG00000204296	TSBP1
chr6	32367937	C	A	ENST00000612031	ENSG00000204296	TSBP1
chr6	32367938	A	C	ENST00000612031	ENSG00000204296	TSBP1
chr6	32367938	A	T	ENST00000612031	ENSG00000204296	TSBP1
chr6	32367952	T	A	ENST00000612031	ENSG00000204296	TSBP1
chr6	32367958	C	A	ENST00000612031	ENSG00000204296	TSBP1	TRUE	FALSE
chr6	32367958	C	G	ENST00000612031	ENSG00000204296	TSBP1	TRUE	FALSE
chr6	32367958	C	T	ENST00000612031	ENSG00000204296	TSBP1	TRUE	FALSE
chr6	32367959	T	A	ENST00000612031	ENSG00000204296	TSBP1	TRUE	FALSE
chr6	32367959	T	C	ENST00000612031	ENSG00000204296	TSBP1	TRUE	FALSE
chr6	32367959	T	G	ENST00000612031	ENSG00000204296	TSBP1	TRUE	FALSE
chr6	32368780	A	C	ENST00000612031	ENSG00000204296	TSBP1	TRUE	FALSE
chr6	32368780	A	G	ENST00000612031	ENSG00000204296	TSBP1	TRUE	FALSE
chr6	32368780	A	T	ENST00000612031	ENSG00000204296	TSBP1	TRUE	FALSE
chr6	32368781	C	A	ENST00000612031	ENSG00000204296	TSBP1	TRUE	FALSE
chr6	32368781	C	G	ENST00000612031	ENSG00000204296	TSBP1	TRUE	FALSE
chr6	32368781	C	T	ENST00000612031	ENSG00000204296	TSBP1	TRUE	FALSE
chr6	32368785	G	A	ENST00000612031	ENSG00000204296	TSBP1
chr6	32368788	C	A	ENST00000612031	ENSG00000204296	TSBP1
chr6	32368790	G	C	ENST00000612031	ENSG00000204296	TSBP1
chr6	32368790	G	T	ENST00000612031	ENSG00000204296	TSBP1
chr6	32368795	G	C	ENST00000612031	ENSG00000204296	TSBP1
chr6	32368795	G	T	ENST00000612031	ENSG00000204296	TSBP1
chr6	32368800	T	A	ENST00000612031	ENSG00000204296	TSBP1
chr6	32368807	A	C	ENST00000612031	ENSG00000204296	TSBP1
chr6	32368807	A	T	ENST00000612031	ENSG00000204296	TSBP1
chr6	32368815	C	A	ENST00000612031	ENSG00000204296	TSBP1	TRUE	FALSE
chr6	32368815	C	G	ENST00000612031	ENSG00000204296	TSBP1	TRUE	FALSE
chr6	32368815	C	T	ENST00000612031	ENSG00000204296	TSBP1	TRUE	FALSE
chr6	32368816	T	A	ENST00000612031	ENSG00000204296	TSBP1	TRUE	FALSE
chr6	32368816	T	C	ENST00000612031	ENSG00000204296	TSBP1	TRUE	FALSE
chr6	32368816	T	G	ENST00000612031	ENSG00000204296	TSBP1	TRUE	FALSE
chr6	32369895	A	C	ENST00000612031	ENSG00000204296	TSBP1	TRUE	FALSE
chr6	32369895	A	G	ENST00000612031	ENSG00000204296	TSBP1	TRUE	FALSE
chr6	32369895	A	T	ENST00000612031	ENSG00000204296	TSBP1	TRUE	FALSE
chr6	32369896	C	A	ENST00000612031	ENSG00000204296	TSBP1	TRUE	FALSE
chr6	32369896	C	G	ENST00000612031	ENSG00000204296	TSBP1	TRUE	FALSE
chr6	32369896	C	T	ENST00000612031	ENSG00000204296	TSBP1	TRUE	FALSE
chr6	32369897	C	A	ENST00000612031	ENSG00000204296	TSBP1
chr6	32369903	G	A	ENST00000612031	ENSG00000204296	TSBP1
chr6	32369906	T	A	ENST00000612031	ENSG00000204296	TSBP1
chr6	32369907	A	T	ENST00000612031	ENSG00000204296	TSBP1
chr6	32369912	G	A	ENST00000612031	ENSG00000204296	TSBP1
chr6	32369916	C	T	ENST00000612031	ENSG00000204296	TSBP1
chr6	32369917	C	T	ENST00000612031	ENSG00000204296	TSBP1
chr6	32369921	T	A	ENST00000612031	ENSG00000204296	TSBP1
chr6	32369926	A	C	ENST00000612031	ENSG00000204296	TSBP1		FALSE
chr6	32369926	A	T	ENST00000612031	ENSG00000204296	TSBP1		FALSE
chr6	32369929	A	T	ENST00000612031	ENSG00000204296	TSBP1		FALSE
chr6	32369951	C	A	ENST00000612031	ENSG00000204296	TSBP1	FALSE	FALSE
chr6	32369974	A	T	ENST00000612031	ENSG00000204296	TSBP1	FALSE	FALSE
chr6	32369984	C	A	ENST00000612031	ENSG00000204296	TSBP1	TRUE	FALSE
chr6	32369984	C	G	ENST00000612031	ENSG00000204296	TSBP1	TRUE	FALSE
chr6	32369984	C	T	ENST00000612031	ENSG00000204296	TSBP1	TRUE	FALSE
chr6	32369985	T	A	ENST00000612031	ENSG00000204296	TSBP1	TRUE	FALSE
chr6	32369985	T	C	ENST00000612031	ENSG00000204296	TSBP1	TRUE	FALSE
chr6	32369985	T	G	ENST00000612031	ENSG00000204296	TSBP1	TRUE	FALSE
chr6	32371692	A	C	ENST00000612031	ENSG00000204296	TSBP1	FALSE	FALSE
chr6	32371692	A	G	ENST00000612031	ENSG00000204296	TSBP1	FALSE	FALSE
chr6	32371692	A	T	ENST00000612031	ENSG00000204296	TSBP1	FALSE	FALSE
chr6	32371693	C	A	ENST00000612031	ENSG00000204296	TSBP1	FALSE	FALSE
chr6	32371693	C	G	ENST00000612031	ENSG00000204296	TSBP1	FALSE	FALSE
chr6	32371693	C	T	ENST00000612031	ENSG00000204296	TSBP1	FALSE	FALSE
chr6	32371694	C	A	ENST00000612031	ENSG00000204296	TSBP1	FALSE	FALSE
chr6	32371696	A	T	ENST00000612031	ENSG00000204296	TSBP1	FALSE	FALSE
chr6	32393390	C	A	ENST00000454136	ENSG00000204290	BTNL2	FALSE	FALSE
chr6	32393390	C	G	ENST00000454136	ENSG00000204290	BTNL2	FALSE	FALSE
chr6	32393390	C	T	ENST00000454136	ENSG00000204290	BTNL2	FALSE	FALSE
chr6	32393391	T	A	ENST00000454136	ENSG00000204290	BTNL2	FALSE	FALSE
chr6	32393391	T	C	ENST00000454136	ENSG00000204290	BTNL2	FALSE	FALSE
chr6	32393391	T	G	ENST00000454136	ENSG00000204290	BTNL2	FALSE	FALSE
chr6	32393961	A	C	ENST00000454136	ENSG00000204290	BTNL2	FALSE	FALSE
chr6	32393961	A	G	ENST00000454136	ENSG00000204290	BTNL2	FALSE	FALSE
chr6	32393961	A	T	ENST00000454136	ENSG00000204290	BTNL2	FALSE	FALSE
chr6	32393962	C	A	ENST00000454136	ENSG00000204290	BTNL2	FALSE	FALSE
chr6	32393962	C	G	ENST00000454136	ENSG00000204290	BTNL2	FALSE	FALSE
chr6	32393962	C	T	ENST00000454136	ENSG00000204290	BTNL2	FALSE	FALSE
chr6	32393980	T	A	ENST00000454136	ENSG00000204290	BTNL2	FALSE	FALSE
chr6	32394012	A	T	ENST00000454136	ENSG00000204290	BTNL2	FALSE	FALSE
chr6	32394016	C	A	ENST00000454136	ENSG00000204290	BTNL2	FALSE	FALSE
chr6	32394017	C	T	ENST00000454136	ENSG00000204290	BTNL2	FALSE	FALSE
chr6	32394018	C	T	ENST00000454136	ENSG00000204290	BTNL2	FALSE	FALSE
chr6	32394034	T	A	ENST00000454136	ENSG00000204290	BTNL2	FALSE	FALSE
chr6	32394035	C	T	ENST00000454136	ENSG00000204290	BTNL2	FALSE	FALSE
chr6	32394036	C	T	ENST00000454136	ENSG00000204290	BTNL2	FALSE	FALSE
chr6	32394039	A	T	ENST00000454136	ENSG00000204290	BTNL2	FALSE	FALSE
chr6	32394058	C	A	ENST00000454136	ENSG00000204290	BTNL2	FALSE	FALSE
chr6	32394058	C	G	ENST00000454136	ENSG00000204290	BTNL2	FALSE	FALSE
chr6	32394058	C	T	ENST00000454136	ENSG00000204290	BTNL2	FALSE	FALSE
chr6	32394059	T	A	ENST00000454136	ENSG00000204290	BTNL2	FALSE	FALSE
chr6	32394059	T	C	ENST00000454136	ENSG00000204290	BTNL2	FALSE	FALSE
chr6	32394059	T	G	ENST00000454136	ENSG00000204290	BTNL2	FALSE	FALSE
chr6	32394742	A	C	ENST00000454136	ENSG00000204290	BTNL2	TRUE	FALSE
chr6	32394742	A	G	ENST00000454136	ENSG00000204290	BTNL2	TRUE	FALSE
chr6	32394742	A	T	ENST00000454136	ENSG00000204290	BTNL2	TRUE	FALSE
chr6	32394743	C	A	ENST00000454136	ENSG00000204290	BTNL2	TRUE	FALSE
chr6	32394743	C	G	ENST00000454136	ENSG00000204290	BTNL2	TRUE	FALSE
chr6	32394743	C	T	ENST00000454136	ENSG00000204290	BTNL2	TRUE	FALSE
chr6	32394744	C	A	ENST00000454136	ENSG00000204290	BTNL2	FALSE	FALSE
chr6	32394746	G	C	ENST00000454136	ENSG00000204290	BTNL2	FALSE	FALSE
chr6	32394746	G	T	ENST00000454136	ENSG00000204290	BTNL2	FALSE	FALSE
chr6	32394768	T	A	ENST00000454136	ENSG00000204290	BTNL2	FALSE	FALSE
chr6	32394771	C	A	ENST00000454136	ENSG00000204290	BTNL2	FALSE	FALSE
chr6	32394774	C	A	ENST00000454136	ENSG00000204290	BTNL2	FALSE	FALSE
chr6	32394779	A	T	ENST00000454136	ENSG00000204290	BTNL2	FALSE	FALSE
chr6	32394799	A	T	ENST00000454136	ENSG00000204290	BTNL2	TRUE	TRUE
chr6	32394839	A	T	ENST00000454136	ENSG00000204290	BTNL2	TRUE	TRUE
chr6	32394846	G	A	ENST00000454136	ENSG00000204290	BTNL2	TRUE	TRUE
chr6	32394873	G	A	ENST00000454136	ENSG00000204290	BTNL2	TRUE	TRUE
chr6	32394885	G	A	ENST00000454136	ENSG00000204290	BTNL2	TRUE	TRUE
chr6	32394893	G	C	ENST00000454136	ENSG00000204290	BTNL2	TRUE	TRUE
chr6	32394893	G	T	ENST00000454136	ENSG00000204290	BTNL2	TRUE	TRUE
chr6	32394906	T	A	ENST00000454136	ENSG00000204290	BTNL2	TRUE	TRUE
chr6	32394909	C	A	ENST00000454136	ENSG00000204290	BTNL2	TRUE	TRUE
chr6	32394912	C	A	ENST00000454136	ENSG00000204290	BTNL2	TRUE	TRUE
chr6	32394922	C	T	ENST00000454136	ENSG00000204290	BTNL2	TRUE	TRUE
chr6	32394923	C	T	ENST00000454136	ENSG00000204290	BTNL2	TRUE	TRUE
chr6	32394939	G	A	ENST00000454136	ENSG00000204290	BTNL2	TRUE	TRUE
chr6	32394946	C	T	ENST00000454136	ENSG00000204290	BTNL2	TRUE	TRUE
chr6	32394947	C	T	ENST00000454136	ENSG00000204290	BTNL2	TRUE	TRUE
chr6	32394956	G	C	ENST00000454136	ENSG00000204290	BTNL2	TRUE	TRUE
chr6	32394956	G	T	ENST00000454136	ENSG00000204290	BTNL2	TRUE	TRUE
chr6	32394961	G	T	ENST00000454136	ENSG00000204290	BTNL2	TRUE	TRUE
chr6	32394972	G	A	ENST00000454136	ENSG00000204290	BTNL2	TRUE	TRUE
chr6	32394978	C	A	ENST00000454136	ENSG00000204290	BTNL2	TRUE	TRUE
chr6	32394981	C	A	ENST00000454136	ENSG00000204290	BTNL2	TRUE	TRUE
chr6	32394987	C	A	ENST00000454136	ENSG00000204290	BTNL2	TRUE	TRUE
chr6	32394990	G	A	ENST00000454136	ENSG00000204290	BTNL2	TRUE	TRUE
chr6	32394996	C	A	ENST00000454136	ENSG00000204290	BTNL2	TRUE	TRUE
chr6	32395026	C	A	ENST00000454136	ENSG00000204290	BTNL2	FALSE	FALSE
chr6	32395026	C	G	ENST00000454136	ENSG00000204290	BTNL2	FALSE	FALSE
chr6	32395026	C	T	ENST00000454136	ENSG00000204290	BTNL2	FALSE	FALSE
chr6	32395027	T	A	ENST00000454136	ENSG00000204290	BTNL2	FALSE	FALSE
chr6	32395027	T	C	ENST00000454136	ENSG00000204290	BTNL2	FALSE	FALSE
chr6	32395027	T	G	ENST00000454136	ENSG00000204290	BTNL2	FALSE	FALSE
chr6	32396037	A	C	ENST00000454136	ENSG00000204290	BTNL2	FALSE	FALSE
chr6	32396037	A	G	ENST00000454136	ENSG00000204290	BTNL2	FALSE	FALSE
chr6	32396037	A	T	ENST00000454136	ENSG00000204290	BTNL2	FALSE	FALSE
chr6	32396038	C	A	ENST00000454136	ENSG00000204290	BTNL2	FALSE	FALSE
chr6	32396038	C	G	ENST00000454136	ENSG00000204290	BTNL2	FALSE	FALSE
chr6	32396038	C	T	ENST00000454136	ENSG00000204290	BTNL2	FALSE	FALSE
chr6	32396048	T	A	ENST00000454136	ENSG00000204290	BTNL2	TRUE	TRUE
chr6	32396056	A	T	ENST00000454136	ENSG00000204290	BTNL2	TRUE	TRUE
chr6	32396066	C	A	ENST00000454136	ENSG00000204290	BTNL2	TRUE	TRUE
chr6	32396069	G	A	ENST00000454136	ENSG00000204290	BTNL2	TRUE	TRUE
chr6	32396070	G	C	ENST00000454136	ENSG00000204290	BTNL2	TRUE	TRUE
chr6	32396070	G	T	ENST00000454136	ENSG00000204290	BTNL2	TRUE	TRUE
chr6	32396084	T	A	ENST00000454136	ENSG00000204290	BTNL2	TRUE	TRUE
chr6	32396087	C	A	ENST00000454136	ENSG00000204290	BTNL2	TRUE	TRUE
chr6	32396094	G	T	ENST00000454136	ENSG00000204290	BTNL2	TRUE	TRUE
chr6	32396100	G	C	ENST00000454136	ENSG00000204290	BTNL2	TRUE	TRUE
chr6	32396100	G	T	ENST00000454136	ENSG00000204290	BTNL2	TRUE	TRUE
chr6	32396105	G	A	ENST00000454136	ENSG00000204290	BTNL2	TRUE	TRUE
chr6	32396116	G	T	ENST00000454136	ENSG00000204290	BTNL2	TRUE	TRUE
chr6	32396123	T	A	ENST00000454136	ENSG00000204290	BTNL2	TRUE	TRUE
chr6	32396138	G	A	ENST00000454136	ENSG00000204290	BTNL2	TRUE	TRUE
chr6	32396150	T	A	ENST00000454136	ENSG00000204290	BTNL2	TRUE	TRUE
chr6	32396156	C	A	ENST00000454136	ENSG00000204290	BTNL2	TRUE	TRUE
chr6	32396192	T	A	ENST00000454136	ENSG00000204290	BTNL2	TRUE	TRUE
chr6	32396193	G	C	ENST00000454136	ENSG00000204290	BTNL2	TRUE	TRUE
chr6	32396193	G	T	ENST00000454136	ENSG00000204290	BTNL2	TRUE	TRUE
chr6	32396198	C	A	ENST00000454136	ENSG00000204290	BTNL2	TRUE	TRUE
chr6	32396207	G	A	ENST00000454136	ENSG00000204290	BTNL2	TRUE	TRUE
chr6	32396210	C	A	ENST00000454136	ENSG00000204290	BTNL2	TRUE	TRUE
chr6	32396213	C	A	ENST00000454136	ENSG00000204290	BTNL2	TRUE	TRUE
chr6	32396235	A	C	ENST00000454136	ENSG00000204290	BTNL2	TRUE	TRUE
chr6	32396235	A	T	ENST00000454136	ENSG00000204290	BTNL2	TRUE	TRUE
chr6	32396253	G	C	ENST00000454136	ENSG00000204290	BTNL2	TRUE	TRUE
chr6	32396253	G	T	ENST00000454136	ENSG00000204290	BTNL2	TRUE	TRUE
chr6	32396267	G	A	ENST00000454136	ENSG00000204290	BTNL2	TRUE	TRUE
chr6	32396271	C	T	ENST00000454136	ENSG00000204290	BTNL2	TRUE	TRUE
chr6	32396272	C	T	ENST00000454136	ENSG00000204290	BTNL2	TRUE	TRUE
chr6	32396282	C	A	ENST00000454136	ENSG00000204290	BTNL2	TRUE	TRUE
chr6	32396291	G	A	ENST00000454136	ENSG00000204290	BTNL2	TRUE	TRUE
chr6	32396303	T	A	ENST00000454136	ENSG00000204290	BTNL2	TRUE	TRUE
chr6	32396313	G	C	ENST00000454136	ENSG00000204290	BTNL2	TRUE	TRUE
chr6	32396313	G	T	ENST00000454136	ENSG00000204290	BTNL2	TRUE	TRUE
chr6	32396316	A	T	ENST00000454136	ENSG00000204290	BTNL2	TRUE	TRUE
chr6	32396327	G	A	ENST00000454136	ENSG00000204290	BTNL2	TRUE	TRUE
chr6	32396336	C	A	ENST00000454136	ENSG00000204290	BTNL2	TRUE	TRUE
chr6	32396339	C	A	ENST00000454136	ENSG00000204290	BTNL2	TRUE	TRUE
chr6	32396345	T	A	ENST00000454136	ENSG00000204290	BTNL2	TRUE	TRUE
chr6	32396360	G	A	ENST00000454136	ENSG00000204290	BTNL2	TRUE	TRUE
chr6	32396369	C	A	ENST00000454136	ENSG00000204290	BTNL2	TRUE	TRUE
chr6	32396378	T	A	ENST00000454136	ENSG00000204290	BTNL2	TRUE	TRUE
chr6	32396380	A	C	ENST00000454136	ENSG00000204290	BTNL2	TRUE	TRUE
chr6	32396380	A	T	ENST00000454136	ENSG00000204290	BTNL2	TRUE	TRUE
chr6	32396387	C	A	ENST00000454136	ENSG00000204290	BTNL2	TRUE	FALSE
chr6	32396387	C	G	ENST00000454136	ENSG00000204290	BTNL2	TRUE	FALSE
chr6	32396387	C	T	ENST00000454136	ENSG00000204290	BTNL2	TRUE	FALSE
chr6	32396388	T	A	ENST00000454136	ENSG00000204290	BTNL2	TRUE	FALSE
chr6	32396388	T	C	ENST00000454136	ENSG00000204290	BTNL2	TRUE	FALSE
chr6	32396388	T	G	ENST00000454136	ENSG00000204290	BTNL2	TRUE	FALSE
chr6	32401783	A	C	ENST00000454136	ENSG00000204290	BTNL2	FALSE	FALSE
chr6	32401783	A	G	ENST00000454136	ENSG00000204290	BTNL2	FALSE	FALSE
chr6	32401783	A	T	ENST00000454136	ENSG00000204290	BTNL2	FALSE	FALSE
chr6	32401784	C	A	ENST00000454136	ENSG00000204290	BTNL2	FALSE	FALSE
chr6	32401784	C	G	ENST00000454136	ENSG00000204290	BTNL2	FALSE	FALSE
chr6	32401784	C	T	ENST00000454136	ENSG00000204290	BTNL2	FALSE	FALSE
chr6	32401791	C	A	ENST00000454136	ENSG00000204290	BTNL2	TRUE	TRUE
chr6	32401797	G	A	ENST00000454136	ENSG00000204290	BTNL2	TRUE	TRUE
chr6	32401803	T	A	ENST00000454136	ENSG00000204290	BTNL2	TRUE	TRUE
chr6	32401806	C	A	ENST00000454136	ENSG00000204290	BTNL2	TRUE	FALSE
chr6	32401806	C	G	ENST00000454136	ENSG00000204290	BTNL2	TRUE	FALSE
chr6	32401806	C	T	ENST00000454136	ENSG00000204290	BTNL2	TRUE	FALSE
chr6	32401807	T	A	ENST00000454136	ENSG00000204290	BTNL2	TRUE	FALSE
chr6	32401807	T	C	ENST00000454136	ENSG00000204290	BTNL2	TRUE	FALSE
chr6	32401807	T	G	ENST00000454136	ENSG00000204290	BTNL2	TRUE	FALSE
chr6	32402933	A	C	ENST00000454136	ENSG00000204290	BTNL2	TRUE	FALSE
chr6	32402933	A	G	ENST00000454136	ENSG00000204290	BTNL2	FALSE	FALSE
chr6	32402933	A	T	ENST00000454136	ENSG00000204290	BTNL2	TRUE	FALSE
chr6	32402934	C	A	ENST00000454136	ENSG00000204290	BTNL2	TRUE	FALSE
chr6	32402934	C	G	ENST00000454136	ENSG00000204290	BTNL2	TRUE	FALSE
chr6	32402934	C	T	ENST00000454136	ENSG00000204290	BTNL2	TRUE	FALSE
chr6	32402935	C	A	ENST00000454136	ENSG00000204290	BTNL2	TRUE	TRUE
chr6	32402952	G	T	ENST00000454136	ENSG00000204290	BTNL2	TRUE	TRUE
chr6	32402959	T	A	ENST00000454136	ENSG00000204290	BTNL2	TRUE	TRUE
chr6	32402962	C	A	ENST00000454136	ENSG00000204290	BTNL2	TRUE	TRUE
chr6	32402965	C	A	ENST00000454136	ENSG00000204290	BTNL2	TRUE	TRUE
chr6	32402988	A	T	ENST00000454136	ENSG00000204290	BTNL2	TRUE	TRUE
chr6	32402990	G	T	ENST00000454136	ENSG00000204290	BTNL2	TRUE	TRUE
chr6	32403004	C	A	ENST00000454136	ENSG00000204290	BTNL2	TRUE	TRUE
chr6	32403037	C	A	ENST00000454136	ENSG00000204290	BTNL2	TRUE	TRUE
chr6	32403041	A	C	ENST00000454136	ENSG00000204290	BTNL2	TRUE	TRUE
chr6	32403041	A	T	ENST00000454136	ENSG00000204290	BTNL2	TRUE	TRUE
chr6	32403058	T	A	ENST00000454136	ENSG00000204290	BTNL2	TRUE	TRUE
chr6	32403064	G	A	ENST00000454136	ENSG00000204290	BTNL2	TRUE	TRUE
chr6	32403076	C	A	ENST00000454136	ENSG00000204290	BTNL2	TRUE	TRUE
chr6	32403094	T	A	ENST00000454136	ENSG00000204290	BTNL2	TRUE	TRUE
chr6	32403097	C	A	ENST00000454136	ENSG00000204290	BTNL2	TRUE	TRUE
chr6	32403100	C	A	ENST00000454136	ENSG00000204290	BTNL2	TRUE	TRUE
chr6	32403112	C	A	ENST00000454136	ENSG00000204290	BTNL2	TRUE	TRUE
chr6	32403113	C	T	ENST00000454136	ENSG00000204290	BTNL2	TRUE	TRUE
chr6	32403114	C	T	ENST00000454136	ENSG00000204290	BTNL2	TRUE	TRUE
chr6	32403116	A	C	ENST00000454136	ENSG00000204290	BTNL2	TRUE	TRUE
chr6	32403116	A	T	ENST00000454136	ENSG00000204290	BTNL2	TRUE	TRUE
chr6	32403124	G	A	ENST00000454136	ENSG00000204290	BTNL2	TRUE	TRUE
chr6	32403130	C	A	ENST00000454136	ENSG00000204290	BTNL2	TRUE	TRUE
chr6	32403137	C	T	ENST00000454136	ENSG00000204290	BTNL2	TRUE	TRUE
chr6	32403138	C	T	ENST00000454136	ENSG00000204290	BTNL2	TRUE	TRUE
chr6	32403152	G	T	ENST00000454136	ENSG00000204290	BTNL2	TRUE	TRUE
chr6	32403163	G	A	ENST00000454136	ENSG00000204290	BTNL2	TRUE	TRUE
chr6	32403169	C	A	ENST00000454136	ENSG00000204290	BTNL2	TRUE	TRUE
chr6	32403175	C	A	ENST00000454136	ENSG00000204290	BTNL2	TRUE	TRUE
chr6	32403184	C	A	ENST00000454136	ENSG00000204290	BTNL2	TRUE	TRUE
chr6	32403187	C	A	ENST00000454136	ENSG00000204290	BTNL2	TRUE	TRUE
chr6	32403217	C	A	ENST00000454136	ENSG00000204290	BTNL2	FALSE	FALSE
chr6	32403217	C	G	ENST00000454136	ENSG00000204290	BTNL2	FALSE	FALSE
chr6	32403217	C	T	ENST00000454136	ENSG00000204290	BTNL2	FALSE	FALSE
chr6	32403218	T	A	ENST00000454136	ENSG00000204290	BTNL2	FALSE	FALSE
chr6	32403218	T	C	ENST00000454136	ENSG00000204290	BTNL2	FALSE	FALSE
chr6	32403218	T	G	ENST00000454136	ENSG00000204290	BTNL2	FALSE	FALSE
chr6	32404937	A	C	ENST00000454136	ENSG00000204290	BTNL2	TRUE	FALSE
chr6	32404937	A	G	ENST00000454136	ENSG00000204290	BTNL2	TRUE	FALSE
chr6	32404937	A	T	ENST00000454136	ENSG00000204290	BTNL2	TRUE	FALSE
chr6	32404938	C	A	ENST00000454136	ENSG00000204290	BTNL2	TRUE	FALSE
chr6	32404938	C	G	ENST00000454136	ENSG00000204290	BTNL2	TRUE	FALSE
chr6	32404938	C	T	ENST00000454136	ENSG00000204290	BTNL2	TRUE	FALSE
chr6	32404948	T	A	ENST00000454136	ENSG00000204290	BTNL2	TRUE	TRUE
chr6	32404956	A	T	ENST00000454136	ENSG00000204290	BTNL2	TRUE	TRUE
chr6	32404966	C	A	ENST00000454136	ENSG00000204290	BTNL2	TRUE	TRUE
chr6	32404969	C	A	ENST00000454136	ENSG00000204290	BTNL2	TRUE	TRUE
chr6	32404970	A	T	ENST00000454136	ENSG00000204290	BTNL2	TRUE	TRUE
chr6	32404973	G	C	ENST00000454136	ENSG00000204290	BTNL2	TRUE	TRUE
chr6	32404973	G	T	ENST00000454136	ENSG00000204290	BTNL2	TRUE	TRUE
chr6	32404987	G	A	ENST00000454136	ENSG00000204290	BTNL2	TRUE	TRUE
chr6	32404994	G	T	ENST00000454136	ENSG00000204290	BTNL2	TRUE	TRUE
chr6	32404997	C	T	ENST00000454136	ENSG00000204290	BTNL2	TRUE	TRUE
chr6	32404998	C	T	ENST00000454136	ENSG00000204290	BTNL2	TRUE	TRUE
chr6	32405000	G	C	ENST00000454136	ENSG00000204290	BTNL2	TRUE	TRUE
chr6	32405000	G	T	ENST00000454136	ENSG00000204290	BTNL2	TRUE	TRUE
chr6	32405005	G	A	ENST00000454136	ENSG00000204290	BTNL2	TRUE	TRUE
chr6	32405008	C	A	ENST00000454136	ENSG00000204290	BTNL2	TRUE	TRUE
chr6	32405023	G	A	ENST00000454136	ENSG00000204290	BTNL2	TRUE	TRUE
chr6	32405038	T	A	ENST00000454136	ENSG00000204290	BTNL2	TRUE	TRUE
chr6	32405053	C	A	ENST00000454136	ENSG00000204290	BTNL2	TRUE	TRUE
chr6	32405056	T	A	ENST00000454136	ENSG00000204290	BTNL2	TRUE	TRUE
chr6	32405071	C	A	ENST00000454136	ENSG00000204290	BTNL2	TRUE	TRUE
chr6	32405075	C	T	ENST00000454136	ENSG00000204290	BTNL2	TRUE	TRUE
chr6	32405076	C	T	ENST00000454136	ENSG00000204290	BTNL2	TRUE	TRUE
chr6	32405080	C	A	ENST00000454136	ENSG00000204290	BTNL2	TRUE	TRUE
chr6	32405084	C	T	ENST00000454136	ENSG00000204290	BTNL2	TRUE	TRUE
chr6	32405085	C	T	ENST00000454136	ENSG00000204290	BTNL2	TRUE	TRUE
chr6	32405092	T	A	ENST00000454136	ENSG00000204290	BTNL2	TRUE	TRUE
chr6	32405093	G	C	ENST00000454136	ENSG00000204290	BTNL2	TRUE	TRUE
chr6	32405093	G	T	ENST00000454136	ENSG00000204290	BTNL2	TRUE	TRUE
chr6	32405098	C	A	ENST00000454136	ENSG00000204290	BTNL2	TRUE	TRUE
chr6	32405101	C	A	ENST00000454136	ENSG00000204290	BTNL2	TRUE	TRUE
chr6	32405107	G	A	ENST00000454136	ENSG00000204290	BTNL2	TRUE	TRUE
chr6	32405113	C	A	ENST00000454136	ENSG00000204290	BTNL2	TRUE	TRUE
chr6	32405122	C	A	ENST00000454136	ENSG00000204290	BTNL2	TRUE	TRUE
chr6	32405128	C	A	ENST00000454136	ENSG00000204290	BTNL2	TRUE	TRUE
chr6	32405161	C	A	ENST00000454136	ENSG00000204290	BTNL2	TRUE	TRUE
chr6	32405163	G	C	ENST00000454136	ENSG00000204290	BTNL2	TRUE	TRUE
chr6	32405163	G	T	ENST00000454136	ENSG00000204290	BTNL2	TRUE	TRUE
chr6	32405168	G	C	ENST00000454136	ENSG00000204290	BTNL2	TRUE	TRUE
chr6	32405168	G	T	ENST00000454136	ENSG00000204290	BTNL2	TRUE	TRUE
chr6	32405171	C	T	ENST00000454136	ENSG00000204290	BTNL2	TRUE	TRUE
chr6	32405172	C	T	ENST00000454136	ENSG00000204290	BTNL2	TRUE	TRUE
chr6	32405182	C	A	ENST00000454136	ENSG00000204290	BTNL2	TRUE	TRUE
chr6	32405203	T	A	ENST00000454136	ENSG00000204290	BTNL2	TRUE	TRUE
chr6	32405215	G	A	ENST00000454136	ENSG00000204290	BTNL2	TRUE	TRUE
chr6	32405216	G	T	ENST00000454136	ENSG00000204290	BTNL2	TRUE	TRUE
chr6	32405223	A	C	ENST00000454136	ENSG00000204290	BTNL2	TRUE	TRUE
chr6	32405223	A	T	ENST00000454136	ENSG00000204290	BTNL2	TRUE	TRUE
chr6	32405236	C	A	ENST00000454136	ENSG00000204290	BTNL2	TRUE	TRUE
chr6	32405278	T	A	ENST00000454136	ENSG00000204290	BTNL2	TRUE	TRUE
chr6	32405287	C	A	ENST00000454136	ENSG00000204290	BTNL2	FALSE	FALSE
chr6	32405287	C	G	ENST00000454136	ENSG00000204290	BTNL2	FALSE	FALSE
chr6	32405287	C	T	ENST00000454136	ENSG00000204290	BTNL2	FALSE	FALSE
chr6	32405288	T	A	ENST00000454136	ENSG00000204290	BTNL2	FALSE	FALSE
chr6	32405288	T	C	ENST00000454136	ENSG00000204290	BTNL2	FALSE	FALSE
chr6	32405288	T	G	ENST00000454136	ENSG00000204290	BTNL2	FALSE	FALSE
chr6	32407043	A	C	ENST00000454136	ENSG00000204290	BTNL2	TRUE	FALSE
chr6	32407043	A	G	ENST00000454136	ENSG00000204290	BTNL2	TRUE	FALSE
chr6	32407043	A	T	ENST00000454136	ENSG00000204290	BTNL2	TRUE	FALSE
chr6	32407044	C	A	ENST00000454136	ENSG00000204290	BTNL2	TRUE	FALSE
chr6	32407044	C	G	ENST00000454136	ENSG00000204290	BTNL2	TRUE	FALSE
chr6	32407044	C	T	ENST00000454136	ENSG00000204290	BTNL2	TRUE	FALSE
chr6	32407045	C	A	ENST00000454136	ENSG00000204290	BTNL2	TRUE	TRUE
chr6	32407047	G	C	ENST00000454136	ENSG00000204290	BTNL2	TRUE	TRUE
chr6	32407047	G	T	ENST00000454136	ENSG00000204290	BTNL2	TRUE	TRUE
chr6	32407051	G	A	ENST00000454136	ENSG00000204290	BTNL2	TRUE	TRUE
chr6	32407054	T	A	ENST00000454136	ENSG00000204290	BTNL2	TRUE	FALSE
chr6	32407103	G	C	ENST00000454136	ENSG00000204290	BTNL2	FALSE	FALSE
chr6	32407103	G	T	ENST00000454136	ENSG00000204290	BTNL2	FALSE	FALSE
chr6	32439963	G	T	ENST00000395388	ENSG00000204287	HLA-DRA	FALSE	FALSE
chr6	32439978	G	T	ENST00000395388	ENSG00000204287	HLA-DRA	FALSE	FALSE
chr6	32440011	C	T	ENST00000395388	ENSG00000204287	HLA-DRA	TRUE	FALSE
chr6	32440014	G	T	ENST00000395388	ENSG00000204287	HLA-DRA	TRUE	FALSE
chr6	32440018	C	A	ENST00000395388	ENSG00000204287	HLA-DRA	TRUE	FALSE
chr6	32440018	C	G	ENST00000395388	ENSG00000204287	HLA-DRA	TRUE	FALSE
chr6	32440021	G	A	ENST00000395388	ENSG00000204287	HLA-DRA	TRUE	FALSE
chr6	32440022	G	A	ENST00000395388	ENSG00000204287	HLA-DRA	TRUE	TRUE
chr6	32440029	A	T	ENST00000395388	ENSG00000204287	HLA-DRA	TRUE	TRUE
chr6	32440032	G	T	ENST00000395388	ENSG00000204287	HLA-DRA	TRUE	TRUE
chr6	32440033	G	A	ENST00000395388	ENSG00000204287	HLA-DRA	TRUE	FALSE
chr6	32440033	G	C	ENST00000395388	ENSG00000204287	HLA-DRA	TRUE	FALSE
chr6	32440033	G	T	ENST00000395388	ENSG00000204287	HLA-DRA	TRUE	FALSE
chr6	32440034	T	A	ENST00000395388	ENSG00000204287	HLA-DRA	TRUE	FALSE
chr6	32440034	T	C	ENST00000395388	ENSG00000204287	HLA-DRA	TRUE	FALSE
chr6	32440034	T	G	ENST00000395388	ENSG00000204287	HLA-DRA	TRUE	FALSE
chr6	32442446	A	C	ENST00000395388	ENSG00000204287	HLA-DRA	TRUE	FALSE
chr6	32442446	A	G	ENST00000395388	ENSG00000204287	HLA-DRA	TRUE	FALSE
chr6	32442446	A	T	ENST00000395388	ENSG00000204287	HLA-DRA	TRUE	FALSE
chr6	32442447	G	A	ENST00000395388	ENSG00000204287	HLA-DRA	TRUE	FALSE
chr6	32442447	G	C	ENST00000395388	ENSG00000204287	HLA-DRA	TRUE	FALSE
chr6	32442447	G	T	ENST00000395388	ENSG00000204287	HLA-DRA	TRUE	FALSE
chr6	32442450	G	T	ENST00000395388	ENSG00000204287	HLA-DRA	TRUE	TRUE
chr6	32442465	C	T	ENST00000395388	ENSG00000204287	HLA-DRA	TRUE	TRUE
chr6	32442471	G	T	ENST00000395388	ENSG00000204287	HLA-DRA	TRUE	TRUE
chr6	32442479	T	A	ENST00000395388	ENSG00000204287	HLA-DRA	TRUE	TRUE
chr6	32442479	T	G	ENST00000395388	ENSG00000204287	HLA-DRA	TRUE	TRUE
chr6	32442492	C	T	ENST00000395388	ENSG00000204287	HLA-DRA	TRUE	TRUE
chr6	32442496	C	A	ENST00000395388	ENSG00000204287	HLA-DRA	TRUE	TRUE
chr6	32442496	C	G	ENST00000395388	ENSG00000204287	HLA-DRA	TRUE	TRUE
chr6	32442501	G	T	ENST00000395388	ENSG00000204287	HLA-DRA	TRUE	TRUE
chr6	32442528	G	T	ENST00000395388	ENSG00000204287	HLA-DRA	TRUE	TRUE
chr6	32442552	A	T	ENST00000395388	ENSG00000204287	HLA-DRA	TRUE	TRUE
chr6	32442555	A	T	ENST00000395388	ENSG00000204287	HLA-DRA	TRUE	TRUE
chr6	32442558	G	T	ENST00000395388	ENSG00000204287	HLA-DRA	TRUE	TRUE
chr6	32442568	G	A	ENST00000395388	ENSG00000204287	HLA-DRA	TRUE	TRUE
chr6	32442569	G	A	ENST00000395388	ENSG00000204287	HLA-DRA	TRUE	TRUE
chr6	32442576	G	T	ENST00000395388	ENSG00000204287	HLA-DRA	TRUE	TRUE
chr6	32442579	G	T	ENST00000395388	ENSG00000204287	HLA-DRA	TRUE	TRUE
chr6	32442585	G	T	ENST00000395388	ENSG00000204287	HLA-DRA	TRUE	TRUE
chr6	32442588	C	T	ENST00000395388	ENSG00000204287	HLA-DRA	TRUE	TRUE
chr6	32442603	G	T	ENST00000395388	ENSG00000204287	HLA-DRA	TRUE	TRUE
chr6	32442609	C	T	ENST00000395388	ENSG00000204287	HLA-DRA	TRUE	TRUE
chr6	32442619	T	A	ENST00000395388	ENSG00000204287	HLA-DRA	TRUE	TRUE
chr6	32442639	A	T	ENST00000395388	ENSG00000204287	HLA-DRA	TRUE	TRUE
chr6	32442651	G	T	ENST00000395388	ENSG00000204287	HLA-DRA	TRUE	TRUE
chr6	32442663	A	T	ENST00000395388	ENSG00000204287	HLA-DRA	TRUE	TRUE
chr6	32442677	T	A	ENST00000395388	ENSG00000204287	HLA-DRA	TRUE	TRUE
chr6	32442677	T	G	ENST00000395388	ENSG00000204287	HLA-DRA	TRUE	TRUE
chr6	32442694	G	A	ENST00000395388	ENSG00000204287	HLA-DRA	TRUE	FALSE
chr6	32442694	G	C	ENST00000395388	ENSG00000204287	HLA-DRA	TRUE	FALSE
chr6	32442694	G	T	ENST00000395388	ENSG00000204287	HLA-DRA	TRUE	FALSE
chr6	32442695	T	A	ENST00000395388	ENSG00000204287	HLA-DRA	TRUE	FALSE
chr6	32442695	T	C	ENST00000395388	ENSG00000204287	HLA-DRA	TRUE	FALSE
chr6	32442695	T	G	ENST00000395388	ENSG00000204287	HLA-DRA	TRUE	FALSE
chr6	32443183	A	C	ENST00000395388	ENSG00000204287	HLA-DRA	TRUE	FALSE
chr6	32443183	A	G	ENST00000395388	ENSG00000204287	HLA-DRA	TRUE	FALSE
chr6	32443183	A	T	ENST00000395388	ENSG00000204287	HLA-DRA	TRUE	FALSE
chr6	32443184	G	A	ENST00000395388	ENSG00000204287	HLA-DRA	TRUE	FALSE
chr6	32443184	G	C	ENST00000395388	ENSG00000204287	HLA-DRA	TRUE	FALSE
chr6	32443184	G	T	ENST00000395388	ENSG00000204287	HLA-DRA	TRUE	FALSE
chr6	32443193	G	T	ENST00000395388	ENSG00000204287	HLA-DRA	TRUE	TRUE
chr6	32443223	G	T	ENST00000395388	ENSG00000204287	HLA-DRA	TRUE	TRUE
chr6	32443229	A	T	ENST00000395388	ENSG00000204287	HLA-DRA	TRUE	TRUE
chr6	32443232	G	T	ENST00000395388	ENSG00000204287	HLA-DRA	TRUE	TRUE
chr6	32443252	T	A	ENST00000395388	ENSG00000204287	HLA-DRA	TRUE	TRUE
chr6	32443262	A	T	ENST00000395388	ENSG00000204287	HLA-DRA	TRUE	TRUE
chr6	32443293	G	A	ENST00000395388	ENSG00000204287	HLA-DRA	TRUE	TRUE
chr6	32443294	G	A	ENST00000395388	ENSG00000204287	HLA-DRA	TRUE	TRUE
chr6	32443298	C	T	ENST00000395388	ENSG00000204287	HLA-DRA	TRUE	TRUE
chr6	32443304	G	T	ENST00000395388	ENSG00000204287	HLA-DRA	TRUE	TRUE
chr6	32443307	A	T	ENST00000395388	ENSG00000204287	HLA-DRA	TRUE	TRUE
chr6	32443322	G	T	ENST00000395388	ENSG00000204287	HLA-DRA	TRUE	TRUE
chr6	32443329	C	A	ENST00000395388	ENSG00000204287	HLA-DRA	TRUE	TRUE
chr6	32443329	C	G	ENST00000395388	ENSG00000204287	HLA-DRA	TRUE	TRUE
chr6	32443331	G	T	ENST00000395388	ENSG00000204287	HLA-DRA	TRUE	TRUE
chr6	32443352	G	T	ENST00000395388	ENSG00000204287	HLA-DRA	TRUE	TRUE
chr6	32443370	A	T	ENST00000395388	ENSG00000204287	HLA-DRA	TRUE	TRUE
chr6	32443381	T	A	ENST00000395388	ENSG00000204287	HLA-DRA	TRUE	TRUE
chr6	32443381	T	G	ENST00000395388	ENSG00000204287	HLA-DRA	TRUE	TRUE
chr6	32443398	C	A	ENST00000395388	ENSG00000204287	HLA-DRA	TRUE	TRUE
chr6	32443398	C	G	ENST00000395388	ENSG00000204287	HLA-DRA	TRUE	TRUE
chr6	32443403	G	T	ENST00000395388	ENSG00000204287	HLA-DRA	TRUE	TRUE
chr6	32443414	C	A	ENST00000395388	ENSG00000204287	HLA-DRA	TRUE	TRUE
chr6	32443414	C	G	ENST00000395388	ENSG00000204287	HLA-DRA	TRUE	TRUE
chr6	32443420	C	A	ENST00000395388	ENSG00000204287	HLA-DRA	FALSE	FALSE
chr6	32443427	G	T	ENST00000395388	ENSG00000204287	HLA-DRA	FALSE	FALSE
chr6	32443434	G	A	ENST00000395388	ENSG00000204287	HLA-DRA	FALSE	FALSE
chr6	32443435	G	A	ENST00000395388	ENSG00000204287	HLA-DRA	FALSE	FALSE
chr6	32443440	T	A	ENST00000395388	ENSG00000204287	HLA-DRA	FALSE	FALSE
chr6	32443445	G	T	ENST00000395388	ENSG00000204287	HLA-DRA	FALSE	FALSE
chr6	32443457	A	T	ENST00000395388	ENSG00000204287	HLA-DRA	FALSE	FALSE
chr6	32443464	G	A	ENST00000395388	ENSG00000204287	HLA-DRA	FALSE	FALSE
chr6	32443465	G	A	ENST00000395388	ENSG00000204287	HLA-DRA	FALSE	FALSE
chr6	32443466	G	T	ENST00000395388	ENSG00000204287	HLA-DRA	FALSE	FALSE
chr6	32443467	G	A	ENST00000395388	ENSG00000204287	HLA-DRA	TRUE	FALSE
chr6	32443467	G	C	ENST00000395388	ENSG00000204287	HLA-DRA	TRUE	FALSE
chr6	32443467	G	T	ENST00000395388	ENSG00000204287	HLA-DRA	TRUE	FALSE
chr6	32443468	T	A	ENST00000395388	ENSG00000204287	HLA-DRA	TRUE	FALSE
chr6	32443468	T	C	ENST00000395388	ENSG00000204287	HLA-DRA	TRUE	FALSE
chr6	32443468	T	G	ENST00000395388	ENSG00000204287	HLA-DRA	TRUE	FALSE
chr6	32443754	A	C	ENST00000395388	ENSG00000204287	HLA-DRA	TRUE	FALSE
chr6	32443754	A	G	ENST00000395388	ENSG00000204287	HLA-DRA	TRUE	FALSE
chr6	32443754	A	T	ENST00000395388	ENSG00000204287	HLA-DRA	TRUE	FALSE
chr6	32443755	G	A	ENST00000395388	ENSG00000204287	HLA-DRA	TRUE	FALSE
chr6	32443755	G	C	ENST00000395388	ENSG00000204287	HLA-DRA	TRUE	FALSE
chr6	32443755	G	T	ENST00000395388	ENSG00000204287	HLA-DRA	TRUE	FALSE
chr6	32443782	G	T	ENST00000395388	ENSG00000204287	HLA-DRA	FALSE	FALSE
chr6	32443791	G	T	ENST00000395388	ENSG00000204287	HLA-DRA	FALSE	FALSE
chr6	32443805	T	A	ENST00000395388	ENSG00000204287	HLA-DRA	FALSE	FALSE
chr6	32443863	A	T	ENST00000395388	ENSG00000204287	HLA-DRA	FALSE	FALSE
chr6	32443866	G	T	ENST00000395388	ENSG00000204287	HLA-DRA	FALSE	FALSE
chr6	32443870	T	A	ENST00000395388	ENSG00000204287	HLA-DRA	FALSE	FALSE
chr6	32443875	A	T	ENST00000395388	ENSG00000204287	HLA-DRA	FALSE	FALSE
chr6	32443890	G	T	ENST00000395388	ENSG00000204287	HLA-DRA	FALSE	FALSE
chr6	32443922	G	A	ENST00000395388	ENSG00000204287	HLA-DRA	TRUE	FALSE
chr6	32443922	G	C	ENST00000395388	ENSG00000204287	HLA-DRA	TRUE	FALSE
chr6	32443922	G	T	ENST00000395388	ENSG00000204287	HLA-DRA	TRUE	FALSE
chr6	32443923	T	A	ENST00000395388	ENSG00000204287	HLA-DRA	TRUE	FALSE
chr6	32443923	T	C	ENST00000395388	ENSG00000204287	HLA-DRA	TRUE	FALSE
chr6	32443923	T	G	ENST00000395388	ENSG00000204287	HLA-DRA	TRUE	FALSE
chr6	32444650	A	C	ENST00000395388	ENSG00000204287	HLA-DRA	FALSE	FALSE
chr6	32444650	A	G	ENST00000395388	ENSG00000204287	HLA-DRA	FALSE	FALSE
chr6	32444650	A	T	ENST00000395388	ENSG00000204287	HLA-DRA	FALSE	FALSE
chr6	32444651	G	A	ENST00000395388	ENSG00000204287	HLA-DRA	FALSE	FALSE
chr6	32444651	G	C	ENST00000395388	ENSG00000204287	HLA-DRA	FALSE	FALSE
chr6	32444651	G	T	ENST00000395388	ENSG00000204287	HLA-DRA	FALSE	FALSE
chr6	32517753	C	A	ENST00000374975	ENSG00000198502	HLA-DRB5	TRUE	FALSE
chr6	32517753	C	G	ENST00000374975	ENSG00000198502	HLA-DRB5	TRUE	FALSE
chr6	32517753	C	T	ENST00000374975	ENSG00000198502	HLA-DRB5	TRUE	FALSE
chr6	32517754	T	A	ENST00000374975	ENSG00000198502	HLA-DRB5	TRUE	FALSE
chr6	32517754	T	C	ENST00000374975	ENSG00000198502	HLA-DRB5	TRUE	FALSE
chr6	32517754	T	G	ENST00000374975	ENSG00000198502	HLA-DRB5	TRUE	FALSE
chr6	32518052	A	C	ENST00000374975	ENSG00000198502	HLA-DRB5	TRUE	FALSE
chr6	32518052	A	G	ENST00000374975	ENSG00000198502	HLA-DRB5	TRUE	FALSE
chr6	32518052	A	T	ENST00000374975	ENSG00000198502	HLA-DRB5	TRUE	FALSE
chr6	32518053	C	A	ENST00000374975	ENSG00000198502	HLA-DRB5	TRUE	FALSE
chr6	32518053	C	G	ENST00000374975	ENSG00000198502	HLA-DRB5	TRUE	FALSE
chr6	32518053	C	T	ENST00000374975	ENSG00000198502	HLA-DRB5	TRUE	FALSE
chr6	32518054	C	A	ENST00000374975	ENSG00000198502	HLA-DRB5
chr6	32518069	C	A	ENST00000374975	ENSG00000198502	HLA-DRB5
chr6	32518078	C	A	ENST00000374975	ENSG00000198502	HLA-DRB5	TRUE	FALSE
chr6	32518078	C	G	ENST00000374975	ENSG00000198502	HLA-DRB5	TRUE	FALSE
chr6	32518078	C	T	ENST00000374975	ENSG00000198502	HLA-DRB5	TRUE	FALSE
chr6	32518079	T	A	ENST00000374975	ENSG00000198502	HLA-DRB5	TRUE	FALSE
chr6	32518079	T	C	ENST00000374975	ENSG00000198502	HLA-DRB5	TRUE	FALSE
chr6	32518079	T	G	ENST00000374975	ENSG00000198502	HLA-DRB5	TRUE	FALSE
chr6	32518554	A	C	ENST00000374975	ENSG00000198502	HLA-DRB5	TRUE	FALSE
chr6	32518554	A	G	ENST00000374975	ENSG00000198502	HLA-DRB5	TRUE	FALSE
chr6	32518554	A	T	ENST00000374975	ENSG00000198502	HLA-DRB5	TRUE	FALSE
chr6	32518555	C	A	ENST00000374975	ENSG00000198502	HLA-DRB5	TRUE	FALSE
chr6	32518555	C	G	ENST00000374975	ENSG00000198502	HLA-DRB5	TRUE	FALSE
chr6	32518555	C	T	ENST00000374975	ENSG00000198502	HLA-DRB5	TRUE	FALSE
chr6	32518559	T	A	ENST00000374975	ENSG00000198502	HLA-DRB5
chr6	32518562	G	A	ENST00000374975	ENSG00000198502	HLA-DRB5
chr6	32518568	T	A	ENST00000374975	ENSG00000198502	HLA-DRB5
chr6	32518572	G	C	ENST00000374975	ENSG00000198502	HLA-DRB5
chr6	32518572	G	T	ENST00000374975	ENSG00000198502	HLA-DRB5
chr6	32518628	C	A	ENST00000374975	ENSG00000198502	HLA-DRB5
chr6	32518640	T	A	ENST00000374975	ENSG00000198502	HLA-DRB5
chr6	32518646	G	A	ENST00000374975	ENSG00000198502	HLA-DRB5
chr6	32518655	C	A	ENST00000374975	ENSG00000198502	HLA-DRB5
chr6	32518661	G	A	ENST00000374975	ENSG00000198502	HLA-DRB5
chr6	32518667	C	A	ENST00000374975	ENSG00000198502	HLA-DRB5	TRUE	FALSE
chr6	32518667	C	G	ENST00000374975	ENSG00000198502	HLA-DRB5	TRUE	FALSE
chr6	32518667	C	T	ENST00000374975	ENSG00000198502	HLA-DRB5	TRUE	FALSE
chr6	32518668	T	A	ENST00000374975	ENSG00000198502	HLA-DRB5	TRUE	FALSE
chr6	32518668	T	C	ENST00000374975	ENSG00000198502	HLA-DRB5	TRUE	FALSE
chr6	32518668	T	G	ENST00000374975	ENSG00000198502	HLA-DRB5	TRUE	FALSE
chr6	32519368	A	C	ENST00000374975	ENSG00000198502	HLA-DRB5	FALSE	FALSE
chr6	32519368	A	G	ENST00000374975	ENSG00000198502	HLA-DRB5	FALSE	FALSE
chr6	32519368	A	T	ENST00000374975	ENSG00000198502	HLA-DRB5	FALSE	FALSE
chr6	32519369	C	A	ENST00000374975	ENSG00000198502	HLA-DRB5	FALSE	FALSE
chr6	32519369	C	G	ENST00000374975	ENSG00000198502	HLA-DRB5	FALSE	FALSE
chr6	32519369	C	T	ENST00000374975	ENSG00000198502	HLA-DRB5	FALSE	FALSE
chr6	32519370	T	A	ENST00000374975	ENSG00000198502	HLA-DRB5
chr6	32519371	C	T	ENST00000374975	ENSG00000198502	HLA-DRB5
chr6	32519372	C	T	ENST00000374975	ENSG00000198502	HLA-DRB5
chr6	32519376	C	A	ENST00000374975	ENSG00000198502	HLA-DRB5
chr6	32519409	C	A	ENST00000374975	ENSG00000198502	HLA-DRB5
chr6	32519415	G	A	ENST00000374975	ENSG00000198502	HLA-DRB5
chr6	32519416	G	T	ENST00000374975	ENSG00000198502	HLA-DRB5
chr6	32519422	G	C	ENST00000374975	ENSG00000198502	HLA-DRB5
chr6	32519422	G	T	ENST00000374975	ENSG00000198502	HLA-DRB5
chr6	32519430	C	A	ENST00000374975	ENSG00000198502	HLA-DRB5
chr6	32519433	C	A	ENST00000374975	ENSG00000198502	HLA-DRB5
chr6	32519439	G	A	ENST00000374975	ENSG00000198502	HLA-DRB5
chr6	32519451	C	A	ENST00000374975	ENSG00000198502	HLA-DRB5
chr6	32519469	G	A	ENST00000374975	ENSG00000198502	HLA-DRB5
chr6	32519476	C	T	ENST00000374975	ENSG00000198502	HLA-DRB5
chr6	32519477	C	T	ENST00000374975	ENSG00000198502	HLA-DRB5
chr6	32519484	C	A	ENST00000374975	ENSG00000198502	HLA-DRB5
chr6	32519490	G	A	ENST00000374975	ENSG00000198502	HLA-DRB5
chr6	32519520	T	A	ENST00000374975	ENSG00000198502	HLA-DRB5
chr6	32519523	C	A	ENST00000374975	ENSG00000198502	HLA-DRB5
chr6	32519526	C	A	ENST00000374975	ENSG00000198502	HLA-DRB5
chr6	32519529	G	A	ENST00000374975	ENSG00000198502	HLA-DRB5
chr6	32519542	C	T	ENST00000374975	ENSG00000198502	HLA-DRB5
chr6	32519543	C	T	ENST00000374975	ENSG00000198502	HLA-DRB5
chr6	32519553	C	A	ENST00000374975	ENSG00000198502	HLA-DRB5
chr6	32519566	A	C	ENST00000374975	ENSG00000198502	HLA-DRB5
chr6	32519566	A	T	ENST00000374975	ENSG00000198502	HLA-DRB5
chr6	32519584	G	T	ENST00000374975	ENSG00000198502	HLA-DRB5
chr6	32519607	G	A	ENST00000374975	ENSG00000198502	HLA-DRB5
chr6	32519616	G	A	ENST00000374975	ENSG00000198502	HLA-DRB5
chr6	32519629	A	C	ENST00000374975	ENSG00000198502	HLA-DRB5
chr6	32519629	A	T	ENST00000374975	ENSG00000198502	HLA-DRB5
chr6	32519643	T	A	ENST00000374975	ENSG00000198502	HLA-DRB5
chr6	32519649	C	A	ENST00000374975	ENSG00000198502	HLA-DRB5
chr6	32519652	C	A	ENST00000374975	ENSG00000198502	HLA-DRB5	TRUE	FALSE
chr6	32519652	C	G	ENST00000374975	ENSG00000198502	HLA-DRB5	TRUE	FALSE
chr6	32519652	C	T	ENST00000374975	ENSG00000198502	HLA-DRB5	TRUE	FALSE
chr6	32519653	T	A	ENST00000374975	ENSG00000198502	HLA-DRB5	TRUE	FALSE
chr6	32519653	T	C	ENST00000374975	ENSG00000198502	HLA-DRB5	TRUE	FALSE
chr6	32519653	T	G	ENST00000374975	ENSG00000198502	HLA-DRB5	TRUE	FALSE
chr6	32521903	A	C	ENST00000374975	ENSG00000198502	HLA-DRB5	TRUE	FALSE
chr6	32521903	A	G	ENST00000374975	ENSG00000198502	HLA-DRB5	TRUE	FALSE
chr6	32521903	A	T	ENST00000374975	ENSG00000198502	HLA-DRB5	TRUE	FALSE
chr6	32521904	C	A	ENST00000374975	ENSG00000198502	HLA-DRB5	TRUE	FALSE
chr6	32521904	C	G	ENST00000374975	ENSG00000198502	HLA-DRB5	TRUE	FALSE
chr6	32521904	C	T	ENST00000374975	ENSG00000198502	HLA-DRB5	TRUE	FALSE
chr6	32521908	G	A	ENST00000374975	ENSG00000198502	HLA-DRB5
chr6	32521914	G	A	ENST00000374975	ENSG00000198502	HLA-DRB5
chr6	32521929	C	A	ENST00000374975	ENSG00000198502	HLA-DRB5
chr6	32521939	G	C	ENST00000374975	ENSG00000198502	HLA-DRB5
chr6	32521939	G	T	ENST00000374975	ENSG00000198502	HLA-DRB5
chr6	32521950	T	A	ENST00000374975	ENSG00000198502	HLA-DRB5
chr6	32521951	G	T	ENST00000374975	ENSG00000198502	HLA-DRB5
chr6	32521954	G	C	ENST00000374975	ENSG00000198502	HLA-DRB5
chr6	32521954	G	T	ENST00000374975	ENSG00000198502	HLA-DRB5
chr6	32521983	C	A	ENST00000374975	ENSG00000198502	HLA-DRB5
chr6	32521995	T	A	ENST00000374975	ENSG00000198502	HLA-DRB5
chr6	32521998	G	A	ENST00000374975	ENSG00000198502	HLA-DRB5
chr6	32522005	C	T	ENST00000374975	ENSG00000198502	HLA-DRB5
chr6	32522006	C	T	ENST00000374975	ENSG00000198502	HLA-DRB5
chr6	32522008	G	C	ENST00000374975	ENSG00000198502	HLA-DRB5
chr6	32522008	G	T	ENST00000374975	ENSG00000198502	HLA-DRB5
chr6	32522013	C	A	ENST00000374975	ENSG00000198502	HLA-DRB5
chr6	32522034	C	A	ENST00000374975	ENSG00000198502	HLA-DRB5
chr6	32522047	G	C	ENST00000374975	ENSG00000198502	HLA-DRB5
chr6	32522047	G	T	ENST00000374975	ENSG00000198502	HLA-DRB5
chr6	32522052	C	A	ENST00000374975	ENSG00000198502	HLA-DRB5
chr6	32522075	A	T	ENST00000374975	ENSG00000198502	HLA-DRB5
chr6	32522082	C	A	ENST00000374975	ENSG00000198502	HLA-DRB5
chr6	32522085	C	A	ENST00000374975	ENSG00000198502	HLA-DRB5
chr6	32522088	G	A	ENST00000374975	ENSG00000198502	HLA-DRB5
chr6	32522092	A	C	ENST00000374975	ENSG00000198502	HLA-DRB5
chr6	32522092	A	T	ENST00000374975	ENSG00000198502	HLA-DRB5
chr6	32522103	T	A	ENST00000374975	ENSG00000198502	HLA-DRB5
chr6	32522124	C	A	ENST00000374975	ENSG00000198502	HLA-DRB5
chr6	32522143	A	T	ENST00000374975	ENSG00000198502	HLA-DRB5
chr6	32522148	C	A	ENST00000374975	ENSG00000198502	HLA-DRB5
chr6	32522149	A	C	ENST00000374975	ENSG00000198502	HLA-DRB5
chr6	32522149	A	T	ENST00000374975	ENSG00000198502	HLA-DRB5
chr6	32522154	T	A	ENST00000374975	ENSG00000198502	HLA-DRB5
chr6	32522160	G	A	ENST00000374975	ENSG00000198502	HLA-DRB5
chr6	32522163	G	A	ENST00000374975	ENSG00000198502	HLA-DRB5
chr6	32522165	A	T	ENST00000374975	ENSG00000198502	HLA-DRB5
chr6	32522175	C	A	ENST00000374975	ENSG00000198502	HLA-DRB5	TRUE	FALSE
chr6	32522175	C	G	ENST00000374975	ENSG00000198502	HLA-DRB5	TRUE	FALSE
chr6	32522175	C	T	ENST00000374975	ENSG00000198502	HLA-DRB5	TRUE	FALSE
chr6	32522176	T	A	ENST00000374975	ENSG00000198502	HLA-DRB5	TRUE	FALSE
chr6	32522176	T	C	ENST00000374975	ENSG00000198502	HLA-DRB5	TRUE	FALSE
chr6	32522176	T	G	ENST00000374975	ENSG00000198502	HLA-DRB5	TRUE	FALSE
chr6	32530123	A	C	ENST00000374975	ENSG00000198502	HLA-DRB5	TRUE	FALSE
chr6	32530123	A	G	ENST00000374975	ENSG00000198502	HLA-DRB5	TRUE	FALSE
chr6	32530123	A	T	ENST00000374975	ENSG00000198502	HLA-DRB5	TRUE	FALSE
chr6	32530124	C	A	ENST00000374975	ENSG00000198502	HLA-DRB5	TRUE	FALSE
chr6	32530124	C	G	ENST00000374975	ENSG00000198502	HLA-DRB5	TRUE	FALSE
chr6	32530124	C	T	ENST00000374975	ENSG00000198502	HLA-DRB5	TRUE	FALSE
chr6	32530128	G	A	ENST00000374975	ENSG00000198502	HLA-DRB5
chr6	32530142	A	T	ENST00000374975	ENSG00000198502	HLA-DRB5
chr6	32530185	T	A	ENST00000374975	ENSG00000198502	HLA-DRB5	FALSE	FALSE
chr6	32530192	G	C	ENST00000374975	ENSG00000198502	HLA-DRB5	FALSE	FALSE
chr6	32530192	G	T	ENST00000374975	ENSG00000198502	HLA-DRB5	FALSE	FALSE
chr6	32530203	C	A	ENST00000374975	ENSG00000198502	HLA-DRB5	FALSE	FALSE
chr6	32530212	T	A	ENST00000374975	ENSG00000198502	HLA-DRB5	FALSE	FALSE
chr6	32530216	A	T	ENST00000374975	ENSG00000198502	HLA-DRB5	FALSE	FALSE
chr6	32579105	C	A	ENST00000360004	ENSG00000196126	HLA-DRB1	TRUE	FALSE
chr6	32579105	C	G	ENST00000360004	ENSG00000196126	HLA-DRB1	TRUE	FALSE
chr6	32579105	C	T	ENST00000360004	ENSG00000196126	HLA-DRB1	TRUE	FALSE
chr6	32579106	T	A	ENST00000360004	ENSG00000196126	HLA-DRB1	TRUE	FALSE
chr6	32579106	T	C	ENST00000360004	ENSG00000196126	HLA-DRB1	TRUE	FALSE
chr6	32579106	T	G	ENST00000360004	ENSG00000196126	HLA-DRB1	TRUE	FALSE
chr6	32580245	A	C	ENST00000360004	ENSG00000196126	HLA-DRB1	TRUE	FALSE
chr6	32580245	A	G	ENST00000360004	ENSG00000196126	HLA-DRB1	TRUE	FALSE
chr6	32580245	A	T	ENST00000360004	ENSG00000196126	HLA-DRB1	TRUE	FALSE
chr6	32580246	C	A	ENST00000360004	ENSG00000196126	HLA-DRB1	TRUE	FALSE
chr6	32580246	C	G	ENST00000360004	ENSG00000196126	HLA-DRB1	TRUE	FALSE
chr6	32580246	C	T	ENST00000360004	ENSG00000196126	HLA-DRB1	TRUE	FALSE
chr6	32580247	C	A	ENST00000360004	ENSG00000196126	HLA-DRB1
chr6	32580256	G	A	ENST00000360004	ENSG00000196126	HLA-DRB1
chr6	32580262	C	A	ENST00000360004	ENSG00000196126	HLA-DRB1
chr6	32580271	C	A	ENST00000360004	ENSG00000196126	HLA-DRB1	TRUE	FALSE
chr6	32580271	C	G	ENST00000360004	ENSG00000196126	HLA-DRB1	TRUE	FALSE
chr6	32580271	C	T	ENST00000360004	ENSG00000196126	HLA-DRB1	TRUE	FALSE
chr6	32580272	T	A	ENST00000360004	ENSG00000196126	HLA-DRB1	TRUE	FALSE
chr6	32580272	T	C	ENST00000360004	ENSG00000196126	HLA-DRB1	TRUE	FALSE
chr6	32580272	T	G	ENST00000360004	ENSG00000196126	HLA-DRB1	TRUE	FALSE
chr6	32580744	A	C	ENST00000360004	ENSG00000196126	HLA-DRB1	TRUE	FALSE
chr6	32580744	A	G	ENST00000360004	ENSG00000196126	HLA-DRB1	TRUE	FALSE
chr6	32580744	A	T	ENST00000360004	ENSG00000196126	HLA-DRB1	TRUE	FALSE
chr6	32580745	C	A	ENST00000360004	ENSG00000196126	HLA-DRB1	TRUE	FALSE
chr6	32580745	C	G	ENST00000360004	ENSG00000196126	HLA-DRB1	TRUE	FALSE
chr6	32580745	C	T	ENST00000360004	ENSG00000196126	HLA-DRB1	TRUE	FALSE
chr6	32580746	C	A	ENST00000360004	ENSG00000196126	HLA-DRB1
chr6	32580749	T	A	ENST00000360004	ENSG00000196126	HLA-DRB1
chr6	32580752	G	A	ENST00000360004	ENSG00000196126	HLA-DRB1
chr6	32580762	G	C	ENST00000360004	ENSG00000196126	HLA-DRB1
chr6	32580762	G	T	ENST00000360004	ENSG00000196126	HLA-DRB1
chr6	32580818	C	A	ENST00000360004	ENSG00000196126	HLA-DRB1
chr6	32580830	T	A	ENST00000360004	ENSG00000196126	HLA-DRB1
chr6	32580836	G	A	ENST00000360004	ENSG00000196126	HLA-DRB1
chr6	32580845	C	A	ENST00000360004	ENSG00000196126	HLA-DRB1
chr6	32580857	C	A	ENST00000360004	ENSG00000196126	HLA-DRB1	TRUE	FALSE
chr6	32580857	C	G	ENST00000360004	ENSG00000196126	HLA-DRB1	TRUE	FALSE
chr6	32580857	C	T	ENST00000360004	ENSG00000196126	HLA-DRB1	TRUE	FALSE
chr6	32580858	T	A	ENST00000360004	ENSG00000196126	HLA-DRB1	TRUE	FALSE
chr6	32580858	T	C	ENST00000360004	ENSG00000196126	HLA-DRB1	TRUE	FALSE
chr6	32580858	T	G	ENST00000360004	ENSG00000196126	HLA-DRB1	TRUE	FALSE
chr6	32581555	A	C	ENST00000360004	ENSG00000196126	HLA-DRB1	TRUE	FALSE
chr6	32581555	A	G	ENST00000360004	ENSG00000196126	HLA-DRB1	TRUE	FALSE
chr6	32581555	A	T	ENST00000360004	ENSG00000196126	HLA-DRB1	TRUE	FALSE
chr6	32581556	C	A	ENST00000360004	ENSG00000196126	HLA-DRB1	TRUE	FALSE
chr6	32581556	C	G	ENST00000360004	ENSG00000196126	HLA-DRB1	TRUE	FALSE
chr6	32581556	C	T	ENST00000360004	ENSG00000196126	HLA-DRB1	TRUE	FALSE
chr6	32581557	T	A	ENST00000360004	ENSG00000196126	HLA-DRB1
chr6	32581558	C	T	ENST00000360004	ENSG00000196126	HLA-DRB1
chr6	32581559	C	T	ENST00000360004	ENSG00000196126	HLA-DRB1
chr6	32581563	C	A	ENST00000360004	ENSG00000196126	HLA-DRB1
chr6	32581596	C	A	ENST00000360004	ENSG00000196126	HLA-DRB1
chr6	32581602	G	A	ENST00000360004	ENSG00000196126	HLA-DRB1
chr6	32581603	G	T	ENST00000360004	ENSG00000196126	HLA-DRB1
chr6	32581609	G	C	ENST00000360004	ENSG00000196126	HLA-DRB1
chr6	32581609	G	T	ENST00000360004	ENSG00000196126	HLA-DRB1
chr6	32581617	C	A	ENST00000360004	ENSG00000196126	HLA-DRB1
chr6	32581620	C	A	ENST00000360004	ENSG00000196126	HLA-DRB1
chr6	32581626	G	A	ENST00000360004	ENSG00000196126	HLA-DRB1
chr6	32581638	C	A	ENST00000360004	ENSG00000196126	HLA-DRB1
chr6	32581656	G	A	ENST00000360004	ENSG00000196126	HLA-DRB1
chr6	32581663	C	T	ENST00000360004	ENSG00000196126	HLA-DRB1
chr6	32581664	C	T	ENST00000360004	ENSG00000196126	HLA-DRB1
chr6	32581671	C	A	ENST00000360004	ENSG00000196126	HLA-DRB1
chr6	32581677	G	A	ENST00000360004	ENSG00000196126	HLA-DRB1
chr6	32581707	T	A	ENST00000360004	ENSG00000196126	HLA-DRB1
chr6	32581710	C	A	ENST00000360004	ENSG00000196126	HLA-DRB1
chr6	32581713	C	A	ENST00000360004	ENSG00000196126	HLA-DRB1
chr6	32581716	G	A	ENST00000360004	ENSG00000196126	HLA-DRB1
chr6	32581729	C	T	ENST00000360004	ENSG00000196126	HLA-DRB1
chr6	32581730	C	T	ENST00000360004	ENSG00000196126	HLA-DRB1
chr6	32581740	C	A	ENST00000360004	ENSG00000196126	HLA-DRB1
chr6	32581753	A	C	ENST00000360004	ENSG00000196126	HLA-DRB1
chr6	32581753	A	T	ENST00000360004	ENSG00000196126	HLA-DRB1
chr6	32581771	G	T	ENST00000360004	ENSG00000196126	HLA-DRB1
chr6	32581794	G	A	ENST00000360004	ENSG00000196126	HLA-DRB1
chr6	32581803	G	A	ENST00000360004	ENSG00000196126	HLA-DRB1
chr6	32581809	T	A	ENST00000360004	ENSG00000196126	HLA-DRB1
chr6	32581811	G	C	ENST00000360004	ENSG00000196126	HLA-DRB1
chr6	32581811	G	T	ENST00000360004	ENSG00000196126	HLA-DRB1
chr6	32581816	A	C	ENST00000360004	ENSG00000196126	HLA-DRB1
chr6	32581816	A	T	ENST00000360004	ENSG00000196126	HLA-DRB1
chr6	32581830	T	A	ENST00000360004	ENSG00000196126	HLA-DRB1
chr6	32581836	G	A	ENST00000360004	ENSG00000196126	HLA-DRB1
chr6	32581839	C	A	ENST00000360004	ENSG00000196126	HLA-DRB1	TRUE	FALSE
chr6	32581839	C	G	ENST00000360004	ENSG00000196126	HLA-DRB1	TRUE	FALSE
chr6	32581839	C	T	ENST00000360004	ENSG00000196126	HLA-DRB1	TRUE	FALSE
chr6	32581840	T	A	ENST00000360004	ENSG00000196126	HLA-DRB1	TRUE	FALSE
chr6	32581840	T	C	ENST00000360004	ENSG00000196126	HLA-DRB1	TRUE	FALSE
chr6	32581840	T	G	ENST00000360004	ENSG00000196126	HLA-DRB1	TRUE	FALSE
chr6	32584107	A	C	ENST00000360004	ENSG00000196126	HLA-DRB1	TRUE	FALSE
chr6	32584107	A	G	ENST00000360004	ENSG00000196126	HLA-DRB1	FALSE	FALSE
chr6	32584107	A	T	ENST00000360004	ENSG00000196126	HLA-DRB1	TRUE	FALSE
chr6	32584108	C	A	ENST00000360004	ENSG00000196126	HLA-DRB1	TRUE	FALSE
chr6	32584108	C	G	ENST00000360004	ENSG00000196126	HLA-DRB1	TRUE	FALSE
chr6	32584108	C	T	ENST00000360004	ENSG00000196126	HLA-DRB1	TRUE	FALSE
chr6	32584112	G	A	ENST00000360004	ENSG00000196126	HLA-DRB1
chr6	32584118	G	A	ENST00000360004	ENSG00000196126	HLA-DRB1
chr6	32584133	C	A	ENST00000360004	ENSG00000196126	HLA-DRB1
chr6	32584143	G	C	ENST00000360004	ENSG00000196126	HLA-DRB1
chr6	32584143	G	T	ENST00000360004	ENSG00000196126	HLA-DRB1
chr6	32584154	T	A	ENST00000360004	ENSG00000196126	HLA-DRB1
chr6	32584155	G	T	ENST00000360004	ENSG00000196126	HLA-DRB1
chr6	32584158	G	C	ENST00000360004	ENSG00000196126	HLA-DRB1
chr6	32584158	G	T	ENST00000360004	ENSG00000196126	HLA-DRB1
chr6	32584184	G	A	ENST00000360004	ENSG00000196126	HLA-DRB1
chr6	32584187	C	A	ENST00000360004	ENSG00000196126	HLA-DRB1
chr6	32584199	T	A	ENST00000360004	ENSG00000196126	HLA-DRB1
chr6	32584202	G	A	ENST00000360004	ENSG00000196126	HLA-DRB1
chr6	32584209	C	T	ENST00000360004	ENSG00000196126	HLA-DRB1
chr6	32584210	C	T	ENST00000360004	ENSG00000196126	HLA-DRB1
chr6	32584212	G	C	ENST00000360004	ENSG00000196126	HLA-DRB1
chr6	32584212	G	T	ENST00000360004	ENSG00000196126	HLA-DRB1
chr6	32584217	C	A	ENST00000360004	ENSG00000196126	HLA-DRB1
chr6	32584238	C	A	ENST00000360004	ENSG00000196126	HLA-DRB1
chr6	32584256	C	A	ENST00000360004	ENSG00000196126	HLA-DRB1
chr6	32584286	C	A	ENST00000360004	ENSG00000196126	HLA-DRB1
chr6	32584289	C	A	ENST00000360004	ENSG00000196126	HLA-DRB1
chr6	32584292	G	A	ENST00000360004	ENSG00000196126	HLA-DRB1
chr6	32584296	A	C	ENST00000360004	ENSG00000196126	HLA-DRB1
chr6	32584296	A	T	ENST00000360004	ENSG00000196126	HLA-DRB1
chr6	32584302	G	C	ENST00000360004	ENSG00000196126	HLA-DRB1
chr6	32584302	G	T	ENST00000360004	ENSG00000196126	HLA-DRB1
chr6	32584307	T	A	ENST00000360004	ENSG00000196126	HLA-DRB1
chr6	32584328	C	A	ENST00000360004	ENSG00000196126	HLA-DRB1
chr6	32584347	A	T	ENST00000360004	ENSG00000196126	HLA-DRB1
chr6	32584352	C	A	ENST00000360004	ENSG00000196126	HLA-DRB1
chr6	32584358	T	A	ENST00000360004	ENSG00000196126	HLA-DRB1
chr6	32584364	G	A	ENST00000360004	ENSG00000196126	HLA-DRB1
chr6	32584365	C	T	ENST00000360004	ENSG00000196126	HLA-DRB1
chr6	32584366	C	T	ENST00000360004	ENSG00000196126	HLA-DRB1
chr6	32584379	C	A	ENST00000360004	ENSG00000196126	HLA-DRB1	TRUE	FALSE
chr6	32584379	C	G	ENST00000360004	ENSG00000196126	HLA-DRB1	TRUE	FALSE
chr6	32584379	C	T	ENST00000360004	ENSG00000196126	HLA-DRB1	TRUE	FALSE
chr6	32584380	T	A	ENST00000360004	ENSG00000196126	HLA-DRB1	TRUE	FALSE
chr6	32584380	T	C	ENST00000360004	ENSG00000196126	HLA-DRB1	TRUE	FALSE
chr6	32584380	T	G	ENST00000360004	ENSG00000196126	HLA-DRB1	TRUE	FALSE
chr6	32589641	A	C	ENST00000360004	ENSG00000196126	HLA-DRB1	TRUE	FALSE
chr6	32589641	A	G	ENST00000360004	ENSG00000196126	HLA-DRB1	TRUE	FALSE
chr6	32589641	A	T	ENST00000360004	ENSG00000196126	HLA-DRB1	TRUE	FALSE
chr6	32589642	C	A	ENST00000360004	ENSG00000196126	HLA-DRB1	TRUE	FALSE
chr6	32589642	C	G	ENST00000360004	ENSG00000196126	HLA-DRB1	TRUE	FALSE
chr6	32589642	C	T	ENST00000360004	ENSG00000196126	HLA-DRB1	TRUE	FALSE
chr6	32589646	G	A	ENST00000360004	ENSG00000196126	HLA-DRB1
chr6	32589660	A	T	ENST00000360004	ENSG00000196126	HLA-DRB1
chr6	32589710	G	T	ENST00000360004	ENSG00000196126	HLA-DRB1	FALSE	FALSE
chr6	32589721	C	A	ENST00000360004	ENSG00000196126	HLA-DRB1	FALSE	FALSE
chr6	32589730	T	A	ENST00000360004	ENSG00000196126	HLA-DRB1	FALSE	FALSE
chr6	32589734	A	T	ENST00000360004	ENSG00000196126	HLA-DRB1	FALSE	FALSE
chr6	32637471	A	T	ENST00000343139	ENSG00000196735	HLA-DQA1	FALSE	FALSE
chr6	32637521	T	A	ENST00000343139	ENSG00000196735	HLA-DQA1		FALSE
chr6	32637522	G	T	ENST00000343139	ENSG00000196735	HLA-DQA1		FALSE
chr6	32637528	G	T	ENST00000343139	ENSG00000196735	HLA-DQA1		FALSE
chr6	32637541	G	A	ENST00000343139	ENSG00000196735	HLA-DQA1	TRUE	FALSE
chr6	32637541	G	C	ENST00000343139	ENSG00000196735	HLA-DQA1	TRUE	FALSE
chr6	32637541	G	T	ENST00000343139	ENSG00000196735	HLA-DQA1	TRUE	FALSE
chr6	32637542	T	A	ENST00000343139	ENSG00000196735	HLA-DQA1	TRUE	FALSE
chr6	32637542	T	C	ENST00000343139	ENSG00000196735	HLA-DQA1	TRUE	FALSE
chr6	32637542	T	G	ENST00000343139	ENSG00000196735	HLA-DQA1	TRUE	FALSE
chr6	32641308	A	C	ENST00000343139	ENSG00000196735	HLA-DQA1	TRUE	FALSE
chr6	32641308	A	G	ENST00000343139	ENSG00000196735	HLA-DQA1	TRUE	FALSE
chr6	32641308	A	T	ENST00000343139	ENSG00000196735	HLA-DQA1	TRUE	FALSE
chr6	32641309	G	A	ENST00000343139	ENSG00000196735	HLA-DQA1	TRUE	FALSE
chr6	32641309	G	C	ENST00000343139	ENSG00000196735	HLA-DQA1	TRUE	FALSE
chr6	32641309	G	T	ENST00000343139	ENSG00000196735	HLA-DQA1	TRUE	FALSE
chr6	32641329	T	A	ENST00000343139	ENSG00000196735	HLA-DQA1
chr6	32641340	T	A	ENST00000343139	ENSG00000196735	HLA-DQA1
chr6	32641344	C	A	ENST00000343139	ENSG00000196735	HLA-DQA1
chr6	32641344	C	G	ENST00000343139	ENSG00000196735	HLA-DQA1
chr6	32641345	C	T	ENST00000343139	ENSG00000196735	HLA-DQA1
chr6	32641353	C	A	ENST00000343139	ENSG00000196735	HLA-DQA1
chr6	32641353	C	G	ENST00000343139	ENSG00000196735	HLA-DQA1
chr6	32641366	C	T	ENST00000343139	ENSG00000196735	HLA-DQA1
chr6	32641371	C	A	ENST00000343139	ENSG00000196735	HLA-DQA1
chr6	32641371	C	G	ENST00000343139	ENSG00000196735	HLA-DQA1
chr6	32641378	G	T	ENST00000343139	ENSG00000196735	HLA-DQA1
chr6	32641387	G	T	ENST00000343139	ENSG00000196735	HLA-DQA1
chr6	32641393	G	T	ENST00000343139	ENSG00000196735	HLA-DQA1
chr6	32641396	C	T	ENST00000343139	ENSG00000196735	HLA-DQA1
chr6	32641404	C	A	ENST00000343139	ENSG00000196735	HLA-DQA1
chr6	32641404	C	G	ENST00000343139	ENSG00000196735	HLA-DQA1
chr6	32641414	G	T	ENST00000343139	ENSG00000196735	HLA-DQA1
chr6	32641420	A	T	ENST00000343139	ENSG00000196735	HLA-DQA1
chr6	32641423	G	T	ENST00000343139	ENSG00000196735	HLA-DQA1
chr6	32641433	G	A	ENST00000343139	ENSG00000196735	HLA-DQA1
chr6	32641434	G	A	ENST00000343139	ENSG00000196735	HLA-DQA1
chr6	32641439	G	A	ENST00000343139	ENSG00000196735	HLA-DQA1
chr6	32641440	G	A	ENST00000343139	ENSG00000196735	HLA-DQA1
chr6	32641444	G	T	ENST00000343139	ENSG00000196735	HLA-DQA1
chr6	32641453	A	T	ENST00000343139	ENSG00000196735	HLA-DQA1
chr6	32641459	G	T	ENST00000343139	ENSG00000196735	HLA-DQA1
chr6	32641474	C	T	ENST00000343139	ENSG00000196735	HLA-DQA1
chr6	32641486	A	T	ENST00000343139	ENSG00000196735	HLA-DQA1
chr6	32641504	A	T	ENST00000343139	ENSG00000196735	HLA-DQA1
chr6	32641514	T	A	ENST00000343139	ENSG00000196735	HLA-DQA1
chr6	32641528	A	T	ENST00000343139	ENSG00000196735	HLA-DQA1
chr6	32641536	C	A	ENST00000343139	ENSG00000196735	HLA-DQA1
chr6	32641536	C	G	ENST00000343139	ENSG00000196735	HLA-DQA1
chr6	32641558	G	T	ENST00000343139	ENSG00000196735	HLA-DQA1
chr6	32641559	G	A	ENST00000343139	ENSG00000196735	HLA-DQA1	TRUE	FALSE
chr6	32641559	G	C	ENST00000343139	ENSG00000196735	HLA-DQA1	TRUE	FALSE
chr6	32641559	G	T	ENST00000343139	ENSG00000196735	HLA-DQA1	TRUE	FALSE
chr6	32641560	T	A	ENST00000343139	ENSG00000196735	HLA-DQA1	TRUE	FALSE
chr6	32641560	T	C	ENST00000343139	ENSG00000196735	HLA-DQA1	TRUE	FALSE
chr6	32641560	T	G	ENST00000343139	ENSG00000196735	HLA-DQA1	TRUE	FALSE
chr6	32641970	A	C	ENST00000343139	ENSG00000196735	HLA-DQA1	FALSE	FALSE
chr6	32641970	A	G	ENST00000343139	ENSG00000196735	HLA-DQA1	FALSE	FALSE
chr6	32641970	A	T	ENST00000343139	ENSG00000196735	HLA-DQA1	FALSE	FALSE
chr6	32641971	G	A	ENST00000343139	ENSG00000196735	HLA-DQA1	FALSE	FALSE
chr6	32641971	G	C	ENST00000343139	ENSG00000196735	HLA-DQA1	TRUE	FALSE
chr6	32641971	G	T	ENST00000343139	ENSG00000196735	HLA-DQA1	TRUE	FALSE
chr6	32641980	G	T	ENST00000343139	ENSG00000196735	HLA-DQA1
chr6	32641998	A	T	ENST00000343139	ENSG00000196735	HLA-DQA1
chr6	32642019	C	T	ENST00000343139	ENSG00000196735	HLA-DQA1
chr6	32642039	T	A	ENST00000343139	ENSG00000196735	HLA-DQA1
chr6	32642080	G	A	ENST00000343139	ENSG00000196735	HLA-DQA1
chr6	32642081	G	A	ENST00000343139	ENSG00000196735	HLA-DQA1
chr6	32642094	C	T	ENST00000343139	ENSG00000196735	HLA-DQA1
chr6	32642098	C	A	ENST00000343139	ENSG00000196735	HLA-DQA1
chr6	32642098	C	G	ENST00000343139	ENSG00000196735	HLA-DQA1
chr6	32642106	G	T	ENST00000343139	ENSG00000196735	HLA-DQA1
chr6	32642118	G	T	ENST00000343139	ENSG00000196735	HLA-DQA1
chr6	32642136	A	T	ENST00000343139	ENSG00000196735	HLA-DQA1
chr6	32642157	A	T	ENST00000343139	ENSG00000196735	HLA-DQA1
chr6	32642168	C	A	ENST00000343139	ENSG00000196735	HLA-DQA1
chr6	32642168	C	G	ENST00000343139	ENSG00000196735	HLA-DQA1
chr6	32642193	G	T	ENST00000343139	ENSG00000196735	HLA-DQA1
chr6	32642201	T	A	ENST00000343139	ENSG00000196735	HLA-DQA1
chr6	32642201	T	G	ENST00000343139	ENSG00000196735	HLA-DQA1
chr6	32642207	C	A	ENST00000343139	ENSG00000196735	HLA-DQA1
chr6	32642208	A	T	ENST00000343139	ENSG00000196735	HLA-DQA1
chr6	32642214	G	T	ENST00000343139	ENSG00000196735	HLA-DQA1
chr6	32642221	G	A	ENST00000343139	ENSG00000196735	HLA-DQA1
chr6	32642222	G	A	ENST00000343139	ENSG00000196735	HLA-DQA1
chr6	32642232	C	T	ENST00000343139	ENSG00000196735	HLA-DQA1
chr6	32642244	A	T	ENST00000343139	ENSG00000196735	HLA-DQA1
chr6	32642251	G	A	ENST00000343139	ENSG00000196735	HLA-DQA1
chr6	32642252	G	A	ENST00000343139	ENSG00000196735	HLA-DQA1
chr6	32642253	G	T	ENST00000343139	ENSG00000196735	HLA-DQA1
chr6	32642254	G	A	ENST00000343139	ENSG00000196735	HLA-DQA1	TRUE	FALSE
chr6	32642254	G	C	ENST00000343139	ENSG00000196735	HLA-DQA1	TRUE	FALSE
chr6	32642254	G	T	ENST00000343139	ENSG00000196735	HLA-DQA1	TRUE	FALSE
chr6	32642255	T	A	ENST00000343139	ENSG00000196735	HLA-DQA1	TRUE	FALSE
chr6	32642255	T	C	ENST00000343139	ENSG00000196735	HLA-DQA1	TRUE	FALSE
chr6	32642255	T	G	ENST00000343139	ENSG00000196735	HLA-DQA1	TRUE	FALSE
chr6	32642608	A	C	ENST00000343139	ENSG00000196735	HLA-DQA1	TRUE	FALSE
chr6	32642608	A	G	ENST00000343139	ENSG00000196735	HLA-DQA1	TRUE	FALSE
chr6	32642608	A	T	ENST00000343139	ENSG00000196735	HLA-DQA1	TRUE	FALSE
chr6	32642609	G	A	ENST00000343139	ENSG00000196735	HLA-DQA1	TRUE	FALSE
chr6	32642609	G	C	ENST00000343139	ENSG00000196735	HLA-DQA1	TRUE	FALSE
chr6	32642609	G	T	ENST00000343139	ENSG00000196735	HLA-DQA1	TRUE	FALSE
chr6	32642615	G	T	ENST00000343139	ENSG00000196735	HLA-DQA1
chr6	32642634	C	A	ENST00000343139	ENSG00000196735	HLA-DQA1
chr6	32642634	C	G	ENST00000343139	ENSG00000196735	HLA-DQA1
chr6	32642636	G	T	ENST00000343139	ENSG00000196735	HLA-DQA1
chr6	32642645	G	T	ENST00000343139	ENSG00000196735	HLA-DQA1
chr6	32642659	T	A	ENST00000343139	ENSG00000196735	HLA-DQA1
chr6	32642670	T	A	ENST00000343139	ENSG00000196735	HLA-DQA1
chr6	32642717	C	T	ENST00000343139	ENSG00000196735	HLA-DQA1
chr6	32642730	C	A	ENST00000343139	ENSG00000196735	HLA-DQA1
chr6	32642730	C	G	ENST00000343139	ENSG00000196735	HLA-DQA1
chr6	32642744	A	T	ENST00000343139	ENSG00000196735	HLA-DQA1
chr6	32642750	C	T	ENST00000343139	ENSG00000196735	HLA-DQA1
chr6	32642760	T	A	ENST00000343139	ENSG00000196735	HLA-DQA1
chr6	32642785	G	A	ENST00000343139	ENSG00000196735	HLA-DQA1	TRUE	FALSE
chr6	32642785	G	C	ENST00000343139	ENSG00000196735	HLA-DQA1	TRUE	FALSE
chr6	32642785	G	T	ENST00000343139	ENSG00000196735	HLA-DQA1	TRUE	FALSE
chr6	32642786	T	A	ENST00000343139	ENSG00000196735	HLA-DQA1	TRUE	FALSE
chr6	32642786	T	C	ENST00000343139	ENSG00000196735	HLA-DQA1	TRUE	FALSE
chr6	32642786	T	G	ENST00000343139	ENSG00000196735	HLA-DQA1	TRUE	FALSE
chr6	32642950	A	C	ENST00000343139	ENSG00000196735	HLA-DQA1	FALSE	FALSE
chr6	32642950	A	G	ENST00000343139	ENSG00000196735	HLA-DQA1	FALSE	FALSE
chr6	32642950	A	T	ENST00000343139	ENSG00000196735	HLA-DQA1	FALSE	FALSE
chr6	32642951	G	A	ENST00000343139	ENSG00000196735	HLA-DQA1	FALSE	FALSE
chr6	32642951	G	C	ENST00000343139	ENSG00000196735	HLA-DQA1	FALSE	FALSE
chr6	32642951	G	T	ENST00000343139	ENSG00000196735	HLA-DQA1	FALSE	FALSE
chr6	32660250	C	A	ENST00000434651	ENSG00000179344	HLA-DQB1	TRUE	FALSE
chr6	32660250	C	G	ENST00000434651	ENSG00000179344	HLA-DQB1	TRUE	FALSE
chr6	32660250	C	T	ENST00000434651	ENSG00000179344	HLA-DQB1	TRUE	FALSE
chr6	32660251	T	A	ENST00000434651	ENSG00000179344	HLA-DQB1	TRUE	FALSE
chr6	32660251	T	C	ENST00000434651	ENSG00000179344	HLA-DQB1	TRUE	FALSE
chr6	32660251	T	G	ENST00000434651	ENSG00000179344	HLA-DQB1	TRUE	FALSE
chr6	32661345	A	C	ENST00000434651	ENSG00000179344	HLA-DQB1	TRUE	FALSE
chr6	32661345	A	G	ENST00000434651	ENSG00000179344	HLA-DQB1	TRUE	FALSE
chr6	32661345	A	T	ENST00000434651	ENSG00000179344	HLA-DQB1	TRUE	FALSE
chr6	32661346	C	A	ENST00000434651	ENSG00000179344	HLA-DQB1	TRUE	FALSE
chr6	32661346	C	G	ENST00000434651	ENSG00000179344	HLA-DQB1	TRUE	FALSE
chr6	32661346	C	T	ENST00000434651	ENSG00000179344	HLA-DQB1	TRUE	FALSE
chr6	32661350	T	A	ENST00000434651	ENSG00000179344	HLA-DQB1
chr6	32661353	G	A	ENST00000434651	ENSG00000179344	HLA-DQB1
chr6	32661362	G	A	ENST00000434651	ENSG00000179344	HLA-DQB1
chr6	32661413	C	A	ENST00000434651	ENSG00000179344	HLA-DQB1
chr6	32661431	T	A	ENST00000434651	ENSG00000179344	HLA-DQB1
chr6	32661437	G	A	ENST00000434651	ENSG00000179344	HLA-DQB1
chr6	32661446	C	A	ENST00000434651	ENSG00000179344	HLA-DQB1
chr6	32661452	G	A	ENST00000434651	ENSG00000179344	HLA-DQB1
chr6	32661458	C	A	ENST00000434651	ENSG00000179344	HLA-DQB1	TRUE	FALSE
chr6	32661458	C	G	ENST00000434651	ENSG00000179344	HLA-DQB1	TRUE	FALSE
chr6	32661458	C	T	ENST00000434651	ENSG00000179344	HLA-DQB1	TRUE	FALSE
chr6	32661459	T	A	ENST00000434651	ENSG00000179344	HLA-DQB1	TRUE	FALSE
chr6	32661459	T	C	ENST00000434651	ENSG00000179344	HLA-DQB1	TRUE	FALSE
chr6	32661459	T	G	ENST00000434651	ENSG00000179344	HLA-DQB1	TRUE	FALSE
chr6	32661965	A	C	ENST00000434651	ENSG00000179344	HLA-DQB1	TRUE	FALSE
chr6	32661965	A	G	ENST00000434651	ENSG00000179344	HLA-DQB1	TRUE	FALSE
chr6	32661965	A	T	ENST00000434651	ENSG00000179344	HLA-DQB1	TRUE	FALSE
chr6	32661966	C	A	ENST00000434651	ENSG00000179344	HLA-DQB1	TRUE	FALSE
chr6	32661966	C	G	ENST00000434651	ENSG00000179344	HLA-DQB1	TRUE	FALSE
chr6	32661966	C	T	ENST00000434651	ENSG00000179344	HLA-DQB1	TRUE	FALSE
chr6	32661968	C	T	ENST00000434651	ENSG00000179344	HLA-DQB1
chr6	32661969	C	T	ENST00000434651	ENSG00000179344	HLA-DQB1
chr6	32661973	C	A	ENST00000434651	ENSG00000179344	HLA-DQB1
chr6	32661991	G	A	ENST00000434651	ENSG00000179344	HLA-DQB1
chr6	32662006	C	A	ENST00000434651	ENSG00000179344	HLA-DQB1
chr6	32662013	G	T	ENST00000434651	ENSG00000179344	HLA-DQB1
chr6	32662019	G	C	ENST00000434651	ENSG00000179344	HLA-DQB1
chr6	32662019	G	T	ENST00000434651	ENSG00000179344	HLA-DQB1
chr6	32662030	C	A	ENST00000434651	ENSG00000179344	HLA-DQB1
chr6	32662036	G	A	ENST00000434651	ENSG00000179344	HLA-DQB1
chr6	32662048	C	A	ENST00000434651	ENSG00000179344	HLA-DQB1
chr6	32662066	G	A	ENST00000434651	ENSG00000179344	HLA-DQB1
chr6	32662073	C	T	ENST00000434651	ENSG00000179344	HLA-DQB1
chr6	32662074	C	T	ENST00000434651	ENSG00000179344	HLA-DQB1
chr6	32662120	C	A	ENST00000434651	ENSG00000179344	HLA-DQB1
chr6	32662123	C	A	ENST00000434651	ENSG00000179344	HLA-DQB1
chr6	32662126	G	A	ENST00000434651	ENSG00000179344	HLA-DQB1
chr6	32662139	C	T	ENST00000434651	ENSG00000179344	HLA-DQB1
chr6	32662140	C	T	ENST00000434651	ENSG00000179344	HLA-DQB1
chr6	32662150	T	A	ENST00000434651	ENSG00000179344	HLA-DQB1
chr6	32662156	G	A	ENST00000434651	ENSG00000179344	HLA-DQB1
chr6	32662163	A	C	ENST00000434651	ENSG00000179344	HLA-DQB1
chr6	32662163	A	T	ENST00000434651	ENSG00000179344	HLA-DQB1
chr6	32662179	G	T	ENST00000434651	ENSG00000179344	HLA-DQB1
chr6	32662181	G	T	ENST00000434651	ENSG00000179344	HLA-DQB1
chr6	32662213	C	A	ENST00000434651	ENSG00000179344	HLA-DQB1
chr6	32662246	C	A	ENST00000434651	ENSG00000179344	HLA-DQB1
chr6	32662249	C	A	ENST00000434651	ENSG00000179344	HLA-DQB1	TRUE	FALSE
chr6	32662249	C	G	ENST00000434651	ENSG00000179344	HLA-DQB1	TRUE	FALSE
chr6	32662249	C	T	ENST00000434651	ENSG00000179344	HLA-DQB1	TRUE	FALSE
chr6	32662250	T	A	ENST00000434651	ENSG00000179344	HLA-DQB1	TRUE	FALSE
chr6	32662250	T	C	ENST00000434651	ENSG00000179344	HLA-DQB1	TRUE	FALSE
chr6	32662250	T	G	ENST00000434651	ENSG00000179344	HLA-DQB1	TRUE	FALSE
chr6	32664796	A	C	ENST00000434651	ENSG00000179344	HLA-DQB1	TRUE	FALSE
chr6	32664796	A	G	ENST00000434651	ENSG00000179344	HLA-DQB1	TRUE	FALSE
chr6	32664796	A	T	ENST00000434651	ENSG00000179344	HLA-DQB1	TRUE	FALSE
chr6	32664797	C	A	ENST00000434651	ENSG00000179344	HLA-DQB1	TRUE	FALSE
chr6	32664797	C	G	ENST00000434651	ENSG00000179344	HLA-DQB1	TRUE	FALSE
chr6	32664797	C	T	ENST00000434651	ENSG00000179344	HLA-DQB1	TRUE	FALSE
chr6	32664801	T	A	ENST00000434651	ENSG00000179344	HLA-DQB1
chr6	32664807	G	A	ENST00000434651	ENSG00000179344	HLA-DQB1
chr6	32664809	A	T	ENST00000434651	ENSG00000179344	HLA-DQB1
chr6	32664831	C	A	ENST00000434651	ENSG00000179344	HLA-DQB1
chr6	32664832	G	C	ENST00000434651	ENSG00000179344	HLA-DQB1
chr6	32664832	G	T	ENST00000434651	ENSG00000179344	HLA-DQB1
chr6	32664843	T	A	ENST00000434651	ENSG00000179344	HLA-DQB1
chr6	32664844	G	T	ENST00000434651	ENSG00000179344	HLA-DQB1
chr6	32664857	A	T	ENST00000434651	ENSG00000179344	HLA-DQB1
chr6	32664861	C	A	ENST00000434651	ENSG00000179344	HLA-DQB1
chr6	32664876	C	A	ENST00000434651	ENSG00000179344	HLA-DQB1
chr6	32664885	C	A	ENST00000434651	ENSG00000179344	HLA-DQB1
chr6	32664888	T	A	ENST00000434651	ENSG00000179344	HLA-DQB1
chr6	32664891	G	A	ENST00000434651	ENSG00000179344	HLA-DQB1
chr6	32664898	C	T	ENST00000434651	ENSG00000179344	HLA-DQB1
chr6	32664899	C	T	ENST00000434651	ENSG00000179344	HLA-DQB1
chr6	32664901	G	C	ENST00000434651	ENSG00000179344	HLA-DQB1
chr6	32664901	G	T	ENST00000434651	ENSG00000179344	HLA-DQB1
chr6	32664906	C	A	ENST00000434651	ENSG00000179344	HLA-DQB1
chr6	32664924	G	A	ENST00000434651	ENSG00000179344	HLA-DQB1
chr6	32664940	G	C	ENST00000434651	ENSG00000179344	HLA-DQB1
chr6	32664940	G	T	ENST00000434651	ENSG00000179344	HLA-DQB1
chr6	32664970	G	C	ENST00000434651	ENSG00000179344	HLA-DQB1
chr6	32664970	G	T	ENST00000434651	ENSG00000179344	HLA-DQB1
chr6	32664975	C	A	ENST00000434651	ENSG00000179344	HLA-DQB1
chr6	32664978	C	A	ENST00000434651	ENSG00000179344	HLA-DQB1
chr6	32664981	G	A	ENST00000434651	ENSG00000179344	HLA-DQB1
chr6	32664985	A	C	ENST00000434651	ENSG00000179344	HLA-DQB1
chr6	32664985	A	T	ENST00000434651	ENSG00000179344	HLA-DQB1
chr6	32664991	G	C	ENST00000434651	ENSG00000179344	HLA-DQB1
chr6	32664991	G	T	ENST00000434651	ENSG00000179344	HLA-DQB1
chr6	32664996	T	A	ENST00000434651	ENSG00000179344	HLA-DQB1
chr6	32665017	C	A	ENST00000434651	ENSG00000179344	HLA-DQB1
chr6	32665033	G	C	ENST00000434651	ENSG00000179344	HLA-DQB1
chr6	32665033	G	T	ENST00000434651	ENSG00000179344	HLA-DQB1
chr6	32665036	G	T	ENST00000434651	ENSG00000179344	HLA-DQB1
chr6	32665047	T	A	ENST00000434651	ENSG00000179344	HLA-DQB1
chr6	32665053	G	A	ENST00000434651	ENSG00000179344	HLA-DQB1
chr6	32665068	C	A	ENST00000434651	ENSG00000179344	HLA-DQB1	TRUE	FALSE
chr6	32665068	C	G	ENST00000434651	ENSG00000179344	HLA-DQB1	TRUE	FALSE
chr6	32665068	C	T	ENST00000434651	ENSG00000179344	HLA-DQB1	TRUE	FALSE
chr6	32665069	T	A	ENST00000434651	ENSG00000179344	HLA-DQB1	TRUE	FALSE
chr6	32665069	T	C	ENST00000434651	ENSG00000179344	HLA-DQB1	TRUE	FALSE
chr6	32665069	T	G	ENST00000434651	ENSG00000179344	HLA-DQB1	TRUE	FALSE
chr6	32666497	A	C	ENST00000434651	ENSG00000179344	HLA-DQB1	TRUE	FALSE
chr6	32666497	A	G	ENST00000434651	ENSG00000179344	HLA-DQB1	FALSE	FALSE
chr6	32666497	A	T	ENST00000434651	ENSG00000179344	HLA-DQB1	TRUE	FALSE
chr6	32666498	C	A	ENST00000434651	ENSG00000179344	HLA-DQB1	TRUE	FALSE
chr6	32666498	C	G	ENST00000434651	ENSG00000179344	HLA-DQB1	TRUE	FALSE
chr6	32666498	C	T	ENST00000434651	ENSG00000179344	HLA-DQB1	TRUE	FALSE
chr6	32666499	C	A	ENST00000434651	ENSG00000179344	HLA-DQB1
chr6	32666511	T	A	ENST00000434651	ENSG00000179344	HLA-DQB1
chr6	32666517	C	A	ENST00000434651	ENSG00000179344	HLA-DQB1
chr6	32666549	A	T	ENST00000434651	ENSG00000179344	HLA-DQB1		FALSE
chr6	32666577	C	A	ENST00000434651	ENSG00000179344	HLA-DQB1	FALSE	FALSE
chr6	32666588	A	T	ENST00000434651	ENSG00000179344	HLA-DQB1	FALSE	FALSE
chr6	32666595	T	A	ENST00000434651	ENSG00000179344	HLA-DQB1	FALSE	FALSE
chr6	32666598	T	A	ENST00000434651	ENSG00000179344	HLA-DQB1	FALSE	FALSE
chr6	32666599	C	T	ENST00000434651	ENSG00000179344	HLA-DQB1	FALSE	FALSE
chr6	32666600	C	T	ENST00000434651	ENSG00000179344	HLA-DQB1	FALSE	FALSE
chr6	32741456	A	T	ENST00000374940	ENSG00000237541	HLA-DQA2	FALSE	FALSE
chr6	32741506	T	A	ENST00000374940	ENSG00000237541	HLA-DQA2	TRUE	FALSE
chr6	32741507	G	T	ENST00000374940	ENSG00000237541	HLA-DQA2	TRUE	FALSE
chr6	32741513	G	T	ENST00000374940	ENSG00000237541	HLA-DQA2	TRUE	FALSE
chr6	32741526	G	A	ENST00000374940	ENSG00000237541	HLA-DQA2	TRUE	FALSE
chr6	32741526	G	C	ENST00000374940	ENSG00000237541	HLA-DQA2	TRUE	FALSE
chr6	32741526	G	T	ENST00000374940	ENSG00000237541	HLA-DQA2	TRUE	FALSE
chr6	32741527	T	A	ENST00000374940	ENSG00000237541	HLA-DQA2	TRUE	FALSE
chr6	32741527	T	C	ENST00000374940	ENSG00000237541	HLA-DQA2	TRUE	FALSE
chr6	32741527	T	G	ENST00000374940	ENSG00000237541	HLA-DQA2	TRUE	FALSE
chr6	32745157	A	C	ENST00000374940	ENSG00000237541	HLA-DQA2	TRUE	FALSE
chr6	32745157	A	G	ENST00000374940	ENSG00000237541	HLA-DQA2	TRUE	FALSE
chr6	32745157	A	T	ENST00000374940	ENSG00000237541	HLA-DQA2	TRUE	FALSE
chr6	32745158	G	A	ENST00000374940	ENSG00000237541	HLA-DQA2	TRUE	FALSE
chr6	32745158	G	C	ENST00000374940	ENSG00000237541	HLA-DQA2	TRUE	FALSE
chr6	32745158	G	T	ENST00000374940	ENSG00000237541	HLA-DQA2	TRUE	FALSE
chr6	32745178	T	A	ENST00000374940	ENSG00000237541	HLA-DQA2
chr6	32745178	T	G	ENST00000374940	ENSG00000237541	HLA-DQA2
chr6	32745193	C	A	ENST00000374940	ENSG00000237541	HLA-DQA2
chr6	32745193	C	G	ENST00000374940	ENSG00000237541	HLA-DQA2
chr6	32745194	C	T	ENST00000374940	ENSG00000237541	HLA-DQA2
chr6	32745215	C	T	ENST00000374940	ENSG00000237541	HLA-DQA2
chr6	32745220	C	A	ENST00000374940	ENSG00000237541	HLA-DQA2
chr6	32745220	C	G	ENST00000374940	ENSG00000237541	HLA-DQA2
chr6	32745227	G	T	ENST00000374940	ENSG00000237541	HLA-DQA2
chr6	32745236	G	T	ENST00000374940	ENSG00000237541	HLA-DQA2
chr6	32745242	G	T	ENST00000374940	ENSG00000237541	HLA-DQA2
chr6	32745245	G	T	ENST00000374940	ENSG00000237541	HLA-DQA2
chr6	32745253	T	A	ENST00000374940	ENSG00000237541	HLA-DQA2
chr6	32745253	T	G	ENST00000374940	ENSG00000237541	HLA-DQA2
chr6	32745263	G	T	ENST00000374940	ENSG00000237541	HLA-DQA2
chr6	32745269	A	T	ENST00000374940	ENSG00000237541	HLA-DQA2
chr6	32745272	G	T	ENST00000374940	ENSG00000237541	HLA-DQA2
chr6	32745282	G	A	ENST00000374940	ENSG00000237541	HLA-DQA2
chr6	32745283	G	A	ENST00000374940	ENSG00000237541	HLA-DQA2
chr6	32745284	C	T	ENST00000374940	ENSG00000237541	HLA-DQA2
chr6	32745288	T	A	ENST00000374940	ENSG00000237541	HLA-DQA2
chr6	32745302	A	T	ENST00000374940	ENSG00000237541	HLA-DQA2
chr6	32745323	C	T	ENST00000374940	ENSG00000237541	HLA-DQA2
chr6	32745335	A	T	ENST00000374940	ENSG00000237541	HLA-DQA2
chr6	32745350	G	T	ENST00000374940	ENSG00000237541	HLA-DQA2
chr6	32745353	A	T	ENST00000374940	ENSG00000237541	HLA-DQA2
chr6	32745363	T	A	ENST00000374940	ENSG00000237541	HLA-DQA2
chr6	32745365	G	T	ENST00000374940	ENSG00000237541	HLA-DQA2
chr6	32745377	A	T	ENST00000374940	ENSG00000237541	HLA-DQA2
chr6	32745380	C	T	ENST00000374940	ENSG00000237541	HLA-DQA2
chr6	32745407	G	T	ENST00000374940	ENSG00000237541	HLA-DQA2
chr6	32745408	G	A	ENST00000374940	ENSG00000237541	HLA-DQA2	TRUE	FALSE
chr6	32745408	G	C	ENST00000374940	ENSG00000237541	HLA-DQA2	TRUE	FALSE
chr6	32745408	G	T	ENST00000374940	ENSG00000237541	HLA-DQA2	TRUE	FALSE
chr6	32745409	T	A	ENST00000374940	ENSG00000237541	HLA-DQA2	TRUE	FALSE
chr6	32745409	T	C	ENST00000374940	ENSG00000237541	HLA-DQA2	TRUE	FALSE
chr6	32745409	T	G	ENST00000374940	ENSG00000237541	HLA-DQA2	TRUE	FALSE
chr6	32745789	A	C	ENST00000374940	ENSG00000237541	HLA-DQA2	TRUE	FALSE
chr6	32745789	A	G	ENST00000374940	ENSG00000237541	HLA-DQA2	TRUE	FALSE
chr6	32745789	A	T	ENST00000374940	ENSG00000237541	HLA-DQA2	TRUE	FALSE
chr6	32745790	G	A	ENST00000374940	ENSG00000237541	HLA-DQA2	TRUE	FALSE
chr6	32745790	G	C	ENST00000374940	ENSG00000237541	HLA-DQA2	TRUE	FALSE
chr6	32745790	G	T	ENST00000374940	ENSG00000237541	HLA-DQA2	TRUE	FALSE
chr6	32745799	G	T	ENST00000374940	ENSG00000237541	HLA-DQA2
chr6	32745817	A	T	ENST00000374940	ENSG00000237541	HLA-DQA2
chr6	32745838	C	T	ENST00000374940	ENSG00000237541	HLA-DQA2
chr6	32745858	T	A	ENST00000374940	ENSG00000237541	HLA-DQA2
chr6	32745899	G	A	ENST00000374940	ENSG00000237541	HLA-DQA2
chr6	32745900	G	A	ENST00000374940	ENSG00000237541	HLA-DQA2
chr6	32745917	C	A	ENST00000374940	ENSG00000237541	HLA-DQA2
chr6	32745917	C	G	ENST00000374940	ENSG00000237541	HLA-DQA2
chr6	32745925	G	T	ENST00000374940	ENSG00000237541	HLA-DQA2
chr6	32745937	G	T	ENST00000374940	ENSG00000237541	HLA-DQA2
chr6	32745955	A	T	ENST00000374940	ENSG00000237541	HLA-DQA2
chr6	32745976	A	T	ENST00000374940	ENSG00000237541	HLA-DQA2
chr6	32745987	C	A	ENST00000374940	ENSG00000237541	HLA-DQA2
chr6	32745987	C	G	ENST00000374940	ENSG00000237541	HLA-DQA2
chr6	32746012	G	T	ENST00000374940	ENSG00000237541	HLA-DQA2
chr6	32746020	T	A	ENST00000374940	ENSG00000237541	HLA-DQA2
chr6	32746020	T	G	ENST00000374940	ENSG00000237541	HLA-DQA2
chr6	32746026	C	A	ENST00000374940	ENSG00000237541	HLA-DQA2
chr6	32746027	A	T	ENST00000374940	ENSG00000237541	HLA-DQA2
chr6	32746033	G	T	ENST00000374940	ENSG00000237541	HLA-DQA2
chr6	32746040	G	A	ENST00000374940	ENSG00000237541	HLA-DQA2
chr6	32746041	G	A	ENST00000374940	ENSG00000237541	HLA-DQA2
chr6	32746051	G	T	ENST00000374940	ENSG00000237541	HLA-DQA2
chr6	32746063	A	T	ENST00000374940	ENSG00000237541	HLA-DQA2
chr6	32746070	G	A	ENST00000374940	ENSG00000237541	HLA-DQA2
chr6	32746071	G	A	ENST00000374940	ENSG00000237541	HLA-DQA2
chr6	32746072	G	T	ENST00000374940	ENSG00000237541	HLA-DQA2
chr6	32746073	G	A	ENST00000374940	ENSG00000237541	HLA-DQA2	TRUE	FALSE
chr6	32746073	G	C	ENST00000374940	ENSG00000237541	HLA-DQA2	TRUE	FALSE
chr6	32746073	G	T	ENST00000374940	ENSG00000237541	HLA-DQA2	TRUE	FALSE
chr6	32746074	T	A	ENST00000374940	ENSG00000237541	HLA-DQA2	TRUE	FALSE
chr6	32746074	T	C	ENST00000374940	ENSG00000237541	HLA-DQA2	TRUE	FALSE
chr6	32746074	T	G	ENST00000374940	ENSG00000237541	HLA-DQA2	TRUE	FALSE
chr6	32746238	A	C	ENST00000374940	ENSG00000237541	HLA-DQA2	FALSE	FALSE
chr6	32746238	A	G	ENST00000374940	ENSG00000237541	HLA-DQA2	FALSE	FALSE
chr6	32746238	A	T	ENST00000374940	ENSG00000237541	HLA-DQA2	FALSE	FALSE
chr6	32746239	G	A	ENST00000374940	ENSG00000237541	HLA-DQA2	FALSE	FALSE
chr6	32746239	G	C	ENST00000374940	ENSG00000237541	HLA-DQA2	FALSE	FALSE
chr6	32746239	G	T	ENST00000374940	ENSG00000237541	HLA-DQA2	FALSE	FALSE
chr6	32746245	G	T	ENST00000374940	ENSG00000237541	HLA-DQA2	FALSE	FALSE
chr6	32746264	C	A	ENST00000374940	ENSG00000237541	HLA-DQA2	FALSE	FALSE
chr6	32746264	C	G	ENST00000374940	ENSG00000237541	HLA-DQA2	FALSE	FALSE
chr6	32746266	G	T	ENST00000374940	ENSG00000237541	HLA-DQA2	FALSE	FALSE
chr6	32746275	G	T	ENST00000374940	ENSG00000237541	HLA-DQA2	FALSE	FALSE
chr6	32746282	T	A	ENST00000374940	ENSG00000237541	HLA-DQA2	FALSE	FALSE
chr6	32746289	C	A	ENST00000374940	ENSG00000237541	HLA-DQA2	FALSE	FALSE
chr6	32746300	T	A	ENST00000374940	ENSG00000237541	HLA-DQA2	FALSE	FALSE
chr6	32746347	C	T	ENST00000374940	ENSG00000237541	HLA-DQA2	FALSE	FALSE
chr6	32746360	C	A	ENST00000374940	ENSG00000237541	HLA-DQA2	FALSE	FALSE
chr6	32746360	C	G	ENST00000374940	ENSG00000237541	HLA-DQA2	FALSE	FALSE
chr6	32746374	A	T	ENST00000374940	ENSG00000237541	HLA-DQA2	FALSE	FALSE
chr6	32746380	C	T	ENST00000374940	ENSG00000237541	HLA-DQA2	FALSE	FALSE
chr6	32746390	T	A	ENST00000374940	ENSG00000237541	HLA-DQA2	FALSE	FALSE
chr6	32746390	T	G	ENST00000374940	ENSG00000237541	HLA-DQA2	FALSE	FALSE
chr6	32746415	G	A	ENST00000374940	ENSG00000237541	HLA-DQA2	TRUE	FALSE
chr6	32746415	G	C	ENST00000374940	ENSG00000237541	HLA-DQA2	TRUE	FALSE
chr6	32746415	G	T	ENST00000374940	ENSG00000237541	HLA-DQA2	TRUE	FALSE
chr6	32746416	T	A	ENST00000374940	ENSG00000237541	HLA-DQA2	TRUE	FALSE
chr6	32746416	T	C	ENST00000374940	ENSG00000237541	HLA-DQA2	FALSE	FALSE
chr6	32746416	T	G	ENST00000374940	ENSG00000237541	HLA-DQA2	TRUE	FALSE
chr6	32746580	A	C	ENST00000374940	ENSG00000237541	HLA-DQA2	FALSE	FALSE
chr6	32746580	A	G	ENST00000374940	ENSG00000237541	HLA-DQA2	FALSE	FALSE
chr6	32746580	A	T	ENST00000374940	ENSG00000237541	HLA-DQA2	FALSE	FALSE
chr6	32746581	G	A	ENST00000374940	ENSG00000237541	HLA-DQA2	FALSE	FALSE
chr6	32746581	G	C	ENST00000374940	ENSG00000237541	HLA-DQA2	FALSE	FALSE
chr6	32746581	G	T	ENST00000374940	ENSG00000237541	HLA-DQA2	FALSE	FALSE
chr6	32756467	C	A	ENST00000437316	ENSG00000232629	HLA-DQB2	FALSE	FALSE
chr6	32756467	C	G	ENST00000437316	ENSG00000232629	HLA-DQB2	FALSE	FALSE
chr6	32756467	C	T	ENST00000437316	ENSG00000232629	HLA-DQB2	FALSE	FALSE
chr6	32756468	T	A	ENST00000437316	ENSG00000232629	HLA-DQB2	FALSE	FALSE
chr6	32756468	T	C	ENST00000437316	ENSG00000232629	HLA-DQB2	FALSE	FALSE
chr6	32756468	T	G	ENST00000437316	ENSG00000232629	HLA-DQB2	FALSE	FALSE
chr6	32757279	A	C	ENST00000437316	ENSG00000232629	HLA-DQB2	FALSE	FALSE
chr6	32757279	A	G	ENST00000437316	ENSG00000232629	HLA-DQB2	FALSE	FALSE
chr6	32757279	A	T	ENST00000437316	ENSG00000232629	HLA-DQB2	FALSE	FALSE
chr6	32757280	C	A	ENST00000437316	ENSG00000232629	HLA-DQB2	FALSE	FALSE
chr6	32757280	C	G	ENST00000437316	ENSG00000232629	HLA-DQB2	FALSE	FALSE
chr6	32757280	C	T	ENST00000437316	ENSG00000232629	HLA-DQB2	FALSE	FALSE
chr6	32757281	C	A	ENST00000437316	ENSG00000232629	HLA-DQB2	FALSE	FALSE
chr6	32757299	G	A	ENST00000437316	ENSG00000232629	HLA-DQB2	FALSE	FALSE
chr6	32757305	C	A	ENST00000437316	ENSG00000232629	HLA-DQB2	FALSE	FALSE
chr6	32757305	C	G	ENST00000437316	ENSG00000232629	HLA-DQB2	FALSE	FALSE
chr6	32757305	C	T	ENST00000437316	ENSG00000232629	HLA-DQB2	FALSE	FALSE
chr6	32757306	T	A	ENST00000437316	ENSG00000232629	HLA-DQB2	FALSE	FALSE
chr6	32757306	T	C	ENST00000437316	ENSG00000232629	HLA-DQB2	FALSE	FALSE
chr6	32757306	T	G	ENST00000437316	ENSG00000232629	HLA-DQB2	FALSE	FALSE
chr6	32757771	A	C	ENST00000437316	ENSG00000232629	HLA-DQB2	TRUE	FALSE
chr6	32757771	A	G	ENST00000437316	ENSG00000232629	HLA-DQB2	TRUE	FALSE
chr6	32757771	A	T	ENST00000437316	ENSG00000232629	HLA-DQB2	TRUE	FALSE
chr6	32757772	C	A	ENST00000437316	ENSG00000232629	HLA-DQB2	TRUE	FALSE
chr6	32757772	C	G	ENST00000437316	ENSG00000232629	HLA-DQB2	TRUE	FALSE
chr6	32757772	C	T	ENST00000437316	ENSG00000232629	HLA-DQB2	TRUE	FALSE
chr6	32757773	C	A	ENST00000437316	ENSG00000232629	HLA-DQB2
chr6	32757776	T	A	ENST00000437316	ENSG00000232629	HLA-DQB2
chr6	32757779	G	A	ENST00000437316	ENSG00000232629	HLA-DQB2
chr6	32757839	C	A	ENST00000437316	ENSG00000232629	HLA-DQB2
chr6	32757857	T	A	ENST00000437316	ENSG00000232629	HLA-DQB2
chr6	32757863	G	A	ENST00000437316	ENSG00000232629	HLA-DQB2
chr6	32757872	C	A	ENST00000437316	ENSG00000232629	HLA-DQB2
chr6	32757878	G	A	ENST00000437316	ENSG00000232629	HLA-DQB2
chr6	32757884	C	A	ENST00000437316	ENSG00000232629	HLA-DQB2	TRUE	FALSE
chr6	32757884	C	G	ENST00000437316	ENSG00000232629	HLA-DQB2	TRUE	FALSE
chr6	32757884	C	T	ENST00000437316	ENSG00000232629	HLA-DQB2	TRUE	FALSE
chr6	32757885	T	A	ENST00000437316	ENSG00000232629	HLA-DQB2	TRUE	FALSE
chr6	32757885	T	C	ENST00000437316	ENSG00000232629	HLA-DQB2	TRUE	FALSE
chr6	32757885	T	G	ENST00000437316	ENSG00000232629	HLA-DQB2	TRUE	FALSE
chr6	32758848	A	C	ENST00000437316	ENSG00000232629	HLA-DQB2	TRUE	FALSE
chr6	32758848	A	G	ENST00000437316	ENSG00000232629	HLA-DQB2	TRUE	FALSE
chr6	32758848	A	T	ENST00000437316	ENSG00000232629	HLA-DQB2	TRUE	FALSE
chr6	32758849	C	A	ENST00000437316	ENSG00000232629	HLA-DQB2	TRUE	FALSE
chr6	32758849	C	G	ENST00000437316	ENSG00000232629	HLA-DQB2	TRUE	FALSE
chr6	32758849	C	T	ENST00000437316	ENSG00000232629	HLA-DQB2	TRUE	FALSE
chr6	32758851	C	T	ENST00000437316	ENSG00000232629	HLA-DQB2
chr6	32758852	C	T	ENST00000437316	ENSG00000232629	HLA-DQB2
chr6	32758856	C	A	ENST00000437316	ENSG00000232629	HLA-DQB2
chr6	32758874	G	A	ENST00000437316	ENSG00000232629	HLA-DQB2
chr6	32758889	C	A	ENST00000437316	ENSG00000232629	HLA-DQB2
chr6	32758895	G	A	ENST00000437316	ENSG00000232629	HLA-DQB2
chr6	32758896	G	T	ENST00000437316	ENSG00000232629	HLA-DQB2
chr6	32758902	G	C	ENST00000437316	ENSG00000232629	HLA-DQB2
chr6	32758902	G	T	ENST00000437316	ENSG00000232629	HLA-DQB2
chr6	32758913	C	A	ENST00000437316	ENSG00000232629	HLA-DQB2
chr6	32758919	G	A	ENST00000437316	ENSG00000232629	HLA-DQB2
chr6	32758931	C	A	ENST00000437316	ENSG00000232629	HLA-DQB2
chr6	32758949	G	A	ENST00000437316	ENSG00000232629	HLA-DQB2
chr6	32758956	C	T	ENST00000437316	ENSG00000232629	HLA-DQB2
chr6	32758957	C	T	ENST00000437316	ENSG00000232629	HLA-DQB2
chr6	32759003	C	A	ENST00000437316	ENSG00000232629	HLA-DQB2
chr6	32759006	C	A	ENST00000437316	ENSG00000232629	HLA-DQB2
chr6	32759009	G	A	ENST00000437316	ENSG00000232629	HLA-DQB2
chr6	32759022	C	T	ENST00000437316	ENSG00000232629	HLA-DQB2
chr6	32759023	C	T	ENST00000437316	ENSG00000232629	HLA-DQB2
chr6	32759033	T	A	ENST00000437316	ENSG00000232629	HLA-DQB2
chr6	32759039	G	A	ENST00000437316	ENSG00000232629	HLA-DQB2
chr6	32759046	A	C	ENST00000437316	ENSG00000232629	HLA-DQB2
chr6	32759046	A	T	ENST00000437316	ENSG00000232629	HLA-DQB2
chr6	32759062	G	T	ENST00000437316	ENSG00000232629	HLA-DQB2
chr6	32759064	G	T	ENST00000437316	ENSG00000232629	HLA-DQB2
chr6	32759096	C	A	ENST00000437316	ENSG00000232629	HLA-DQB2
chr6	32759129	C	A	ENST00000437316	ENSG00000232629	HLA-DQB2
chr6	32759132	C	A	ENST00000437316	ENSG00000232629	HLA-DQB2	TRUE	FALSE
chr6	32759132	C	G	ENST00000437316	ENSG00000232629	HLA-DQB2	TRUE	FALSE
chr6	32759132	C	T	ENST00000437316	ENSG00000232629	HLA-DQB2	TRUE	FALSE
chr6	32759133	T	A	ENST00000437316	ENSG00000232629	HLA-DQB2	TRUE	FALSE
chr6	32759133	T	C	ENST00000437316	ENSG00000232629	HLA-DQB2	TRUE	FALSE
chr6	32759133	T	G	ENST00000437316	ENSG00000232629	HLA-DQB2	TRUE	FALSE
chr6	32761658	A	C	ENST00000437316	ENSG00000232629	HLA-DQB2	TRUE	FALSE
chr6	32761658	A	G	ENST00000437316	ENSG00000232629	HLA-DQB2	TRUE	FALSE
chr6	32761658	A	T	ENST00000437316	ENSG00000232629	HLA-DQB2	TRUE	FALSE
chr6	32761659	C	A	ENST00000437316	ENSG00000232629	HLA-DQB2	TRUE	FALSE
chr6	32761659	C	G	ENST00000437316	ENSG00000232629	HLA-DQB2	TRUE	FALSE
chr6	32761659	C	T	ENST00000437316	ENSG00000232629	HLA-DQB2	TRUE	FALSE
chr6	32761663	G	A	ENST00000437316	ENSG00000232629	HLA-DQB2	TRUE	TRUE
chr6	32761669	G	A	ENST00000437316	ENSG00000232629	HLA-DQB2	TRUE	TRUE
chr6	32761671	A	T	ENST00000437316	ENSG00000232629	HLA-DQB2	TRUE	TRUE
chr6	32761687	C	A	ENST00000437316	ENSG00000232629	HLA-DQB2	TRUE	TRUE
chr6	32761693	C	A	ENST00000437316	ENSG00000232629	HLA-DQB2	TRUE	TRUE
chr6	32761694	G	C	ENST00000437316	ENSG00000232629	HLA-DQB2	TRUE	TRUE
chr6	32761694	G	T	ENST00000437316	ENSG00000232629	HLA-DQB2	TRUE	TRUE
chr6	32761705	T	A	ENST00000437316	ENSG00000232629	HLA-DQB2	TRUE	TRUE
chr6	32761706	G	T	ENST00000437316	ENSG00000232629	HLA-DQB2	TRUE	TRUE
chr6	32761714	T	A	ENST00000437316	ENSG00000232629	HLA-DQB2	TRUE	TRUE
chr6	32761732	C	A	ENST00000437316	ENSG00000232629	HLA-DQB2	TRUE	TRUE
chr6	32761735	G	A	ENST00000437316	ENSG00000232629	HLA-DQB2	TRUE	TRUE
chr6	32761738	C	A	ENST00000437316	ENSG00000232629	HLA-DQB2	TRUE	TRUE
chr6	32761740	A	T	ENST00000437316	ENSG00000232629	HLA-DQB2	TRUE	TRUE
chr6	32761750	T	A	ENST00000437316	ENSG00000232629	HLA-DQB2	TRUE	TRUE
chr6	32761751	A	C	ENST00000437316	ENSG00000232629	HLA-DQB2	TRUE	TRUE
chr6	32761751	A	T	ENST00000437316	ENSG00000232629	HLA-DQB2	TRUE	TRUE
chr6	32761760	C	T	ENST00000437316	ENSG00000232629	HLA-DQB2	TRUE	TRUE
chr6	32761761	C	T	ENST00000437316	ENSG00000232629	HLA-DQB2	TRUE	TRUE
chr6	32761768	C	A	ENST00000437316	ENSG00000232629	HLA-DQB2	TRUE	TRUE
chr6	32761786	C	A	ENST00000437316	ENSG00000232629	HLA-DQB2	TRUE	TRUE
chr6	32761798	G	A	ENST00000437316	ENSG00000232629	HLA-DQB2	TRUE	TRUE
chr6	32761804	C	A	ENST00000437316	ENSG00000232629	HLA-DQB2
chr6	32761829	G	C	ENST00000437316	ENSG00000232629	HLA-DQB2
chr6	32761829	G	T	ENST00000437316	ENSG00000232629	HLA-DQB2
chr6	32761834	C	A	ENST00000437316	ENSG00000232629	HLA-DQB2
chr6	32761837	C	A	ENST00000437316	ENSG00000232629	HLA-DQB2
chr6	32761844	A	C	ENST00000437316	ENSG00000232629	HLA-DQB2
chr6	32761844	A	T	ENST00000437316	ENSG00000232629	HLA-DQB2
chr6	32761850	G	C	ENST00000437316	ENSG00000232629	HLA-DQB2
chr6	32761850	G	T	ENST00000437316	ENSG00000232629	HLA-DQB2
chr6	32761855	T	A	ENST00000437316	ENSG00000232629	HLA-DQB2
chr6	32761876	C	A	ENST00000437316	ENSG00000232629	HLA-DQB2
chr6	32761892	G	C	ENST00000437316	ENSG00000232629	HLA-DQB2
chr6	32761892	G	T	ENST00000437316	ENSG00000232629	HLA-DQB2
chr6	32761895	G	T	ENST00000437316	ENSG00000232629	HLA-DQB2
chr6	32761906	T	A	ENST00000437316	ENSG00000232629	HLA-DQB2
chr6	32761912	G	A	ENST00000437316	ENSG00000232629	HLA-DQB2
chr6	32761917	A	T	ENST00000437316	ENSG00000232629	HLA-DQB2
chr6	32761927	C	A	ENST00000437316	ENSG00000232629	HLA-DQB2	TRUE	FALSE
chr6	32761927	C	G	ENST00000437316	ENSG00000232629	HLA-DQB2	TRUE	FALSE
chr6	32761927	C	T	ENST00000437316	ENSG00000232629	HLA-DQB2	TRUE	FALSE
chr6	32761928	T	A	ENST00000437316	ENSG00000232629	HLA-DQB2	TRUE	FALSE
chr6	32761928	T	C	ENST00000437316	ENSG00000232629	HLA-DQB2	TRUE	FALSE
chr6	32761928	T	G	ENST00000437316	ENSG00000232629	HLA-DQB2	TRUE	FALSE
chr6	32763372	A	C	ENST00000437316	ENSG00000232629	HLA-DQB2	FALSE	FALSE
chr6	32763372	A	G	ENST00000437316	ENSG00000232629	HLA-DQB2	FALSE	FALSE
chr6	32763372	A	T	ENST00000437316	ENSG00000232629	HLA-DQB2	FALSE	FALSE
chr6	32763373	C	A	ENST00000437316	ENSG00000232629	HLA-DQB2	FALSE	FALSE
chr6	32763373	C	G	ENST00000437316	ENSG00000232629	HLA-DQB2	FALSE	FALSE
chr6	32763373	C	T	ENST00000437316	ENSG00000232629	HLA-DQB2	FALSE	FALSE
chr6	32763374	T	A	ENST00000437316	ENSG00000232629	HLA-DQB2	TRUE	TRUE
chr6	32763386	T	A	ENST00000437316	ENSG00000232629	HLA-DQB2	TRUE	TRUE
chr6	32763392	C	A	ENST00000437316	ENSG00000232629	HLA-DQB2	TRUE	TRUE
chr6	32763441	C	T	ENST00000437316	ENSG00000232629	HLA-DQB2	FALSE	FALSE
chr6	32763442	C	T	ENST00000437316	ENSG00000232629	HLA-DQB2	FALSE	FALSE
chr6	32763452	C	A	ENST00000437316	ENSG00000232629	HLA-DQB2	FALSE	FALSE
chr6	32763461	G	A	ENST00000437316	ENSG00000232629	HLA-DQB2	FALSE	FALSE
chr6	32813219	G	T	ENST00000438763	ENSG00000241106	HLA-DOB	FALSE	FALSE
chr6	32813223	G	C	ENST00000438763	ENSG00000241106	HLA-DOB	FALSE	FALSE
chr6	32813223	G	T	ENST00000438763	ENSG00000241106	HLA-DOB	FALSE	FALSE
chr6	32813227	G	A	ENST00000438763	ENSG00000241106	HLA-DOB	FALSE	FALSE
chr6	32813245	T	A	ENST00000438763	ENSG00000241106	HLA-DOB	FALSE	FALSE
chr6	32813247	G	C	ENST00000438763	ENSG00000241106	HLA-DOB	FALSE	FALSE
chr6	32813247	G	T	ENST00000438763	ENSG00000241106	HLA-DOB	FALSE	FALSE
chr6	32813252	C	A	ENST00000438763	ENSG00000241106	HLA-DOB	FALSE	FALSE
chr6	32813252	C	G	ENST00000438763	ENSG00000241106	HLA-DOB	FALSE	FALSE
chr6	32813252	C	T	ENST00000438763	ENSG00000241106	HLA-DOB	FALSE	FALSE
chr6	32813253	T	A	ENST00000438763	ENSG00000241106	HLA-DOB	FALSE	FALSE
chr6	32813253	T	C	ENST00000438763	ENSG00000241106	HLA-DOB	FALSE	FALSE
chr6	32813253	T	G	ENST00000438763	ENSG00000241106	HLA-DOB	FALSE	FALSE
chr6	32813438	A	C	ENST00000438763	ENSG00000241106	HLA-DOB	TRUE	FALSE
chr6	32813438	A	G	ENST00000438763	ENSG00000241106	HLA-DOB	TRUE	FALSE
chr6	32813438	A	T	ENST00000438763	ENSG00000241106	HLA-DOB	TRUE	FALSE
chr6	32813439	C	A	ENST00000438763	ENSG00000241106	HLA-DOB	TRUE	FALSE
chr6	32813439	C	G	ENST00000438763	ENSG00000241106	HLA-DOB	TRUE	FALSE
chr6	32813439	C	T	ENST00000438763	ENSG00000241106	HLA-DOB	TRUE	FALSE
chr6	32813442	C	A	ENST00000438763	ENSG00000241106	HLA-DOB	FALSE	FALSE
chr6	32813457	G	A	ENST00000438763	ENSG00000241106	HLA-DOB	FALSE	FALSE
chr6	32813467	A	C	ENST00000438763	ENSG00000241106	HLA-DOB	FALSE	FALSE
chr6	32813467	A	T	ENST00000438763	ENSG00000241106	HLA-DOB	FALSE	FALSE
chr6	32813472	C	A	ENST00000438763	ENSG00000241106	HLA-DOB	FALSE	FALSE
chr6	32813472	C	G	ENST00000438763	ENSG00000241106	HLA-DOB	FALSE	FALSE
chr6	32813472	C	T	ENST00000438763	ENSG00000241106	HLA-DOB	FALSE	FALSE
chr6	32813473	T	A	ENST00000438763	ENSG00000241106	HLA-DOB	FALSE	FALSE
chr6	32813473	T	C	ENST00000438763	ENSG00000241106	HLA-DOB	FALSE	FALSE
chr6	32813473	T	G	ENST00000438763	ENSG00000241106	HLA-DOB	FALSE	FALSE
chr6	32813721	A	C	ENST00000438763	ENSG00000241106	HLA-DOB	TRUE	FALSE
chr6	32813721	A	G	ENST00000438763	ENSG00000241106	HLA-DOB	TRUE	FALSE
chr6	32813721	A	T	ENST00000438763	ENSG00000241106	HLA-DOB	TRUE	FALSE
chr6	32813722	C	A	ENST00000438763	ENSG00000241106	HLA-DOB	TRUE	FALSE
chr6	32813722	C	G	ENST00000438763	ENSG00000241106	HLA-DOB	TRUE	FALSE
chr6	32813722	C	T	ENST00000438763	ENSG00000241106	HLA-DOB	TRUE	FALSE
chr6	32813723	C	A	ENST00000438763	ENSG00000241106	HLA-DOB	FALSE	FALSE
chr6	32813726	T	A	ENST00000438763	ENSG00000241106	HLA-DOB	FALSE	FALSE
chr6	32813729	G	A	ENST00000438763	ENSG00000241106	HLA-DOB	FALSE	FALSE
chr6	32813741	G	A	ENST00000438763	ENSG00000241106	HLA-DOB	FALSE	FALSE
chr6	32813753	C	A	ENST00000438763	ENSG00000241106	HLA-DOB	TRUE	TRUE
chr6	32813807	T	A	ENST00000438763	ENSG00000241106	HLA-DOB	TRUE	TRUE
chr6	32813807	T	A	ENST00000452392	ENSG00000250264		FALSE	FALSE
chr6	32813810	T	A	ENST00000438763	ENSG00000241106	HLA-DOB	TRUE	TRUE
chr6	32813810	T	A	ENST00000452392	ENSG00000250264		FALSE	FALSE
chr6	32813811	C	T	ENST00000438763	ENSG00000241106	HLA-DOB	TRUE	TRUE
chr6	32813811	C	T	ENST00000452392	ENSG00000250264		FALSE	FALSE
chr6	32813812	C	T	ENST00000438763	ENSG00000241106	HLA-DOB	TRUE	TRUE
chr6	32813812	C	T	ENST00000452392	ENSG00000250264		FALSE	FALSE
chr6	32813817	A	C	ENST00000438763	ENSG00000241106	HLA-DOB	TRUE	TRUE
chr6	32813817	A	C	ENST00000452392	ENSG00000250264		FALSE	FALSE
chr6	32813817	A	T	ENST00000438763	ENSG00000241106	HLA-DOB	TRUE	TRUE
chr6	32813817	A	T	ENST00000452392	ENSG00000250264		FALSE	FALSE
chr6	32813822	C	A	ENST00000438763	ENSG00000241106	HLA-DOB	TRUE	TRUE
chr6	32813822	C	A	ENST00000452392	ENSG00000250264		FALSE	FALSE
chr6	32813828	G	A	ENST00000438763	ENSG00000241106	HLA-DOB	TRUE	TRUE
chr6	32813828	G	A	ENST00000452392	ENSG00000250264		FALSE	FALSE
chr6	32813834	C	A	ENST00000438763	ENSG00000241106	HLA-DOB	TRUE	FALSE
chr6	32813834	C	A	ENST00000452392	ENSG00000250264		TRUE	FALSE
chr6	32813834	C	G	ENST00000438763	ENSG00000241106	HLA-DOB	TRUE	FALSE
chr6	32813834	C	G	ENST00000452392	ENSG00000250264		TRUE	FALSE
chr6	32813834	C	T	ENST00000438763	ENSG00000241106	HLA-DOB	TRUE	FALSE
chr6	32813834	C	T	ENST00000452392	ENSG00000250264		TRUE	FALSE
chr6	32813835	T	A	ENST00000438763	ENSG00000241106	HLA-DOB	TRUE	FALSE
chr6	32813835	T	A	ENST00000452392	ENSG00000250264		TRUE	FALSE
chr6	32813835	T	C	ENST00000438763	ENSG00000241106	HLA-DOB	TRUE	FALSE
chr6	32813835	T	C	ENST00000452392	ENSG00000250264		TRUE	FALSE
chr6	32813835	T	G	ENST00000438763	ENSG00000241106	HLA-DOB	TRUE	FALSE
chr6	32813835	T	G	ENST00000452392	ENSG00000250264		TRUE	FALSE
chr6	32814318	A	C	ENST00000438763	ENSG00000241106	HLA-DOB	FALSE	FALSE
chr6	32814318	A	C	ENST00000452392	ENSG00000250264		FALSE	FALSE
chr6	32814318	A	G	ENST00000438763	ENSG00000241106	HLA-DOB	FALSE	FALSE
chr6	32814318	A	G	ENST00000452392	ENSG00000250264		FALSE	FALSE
chr6	32814318	A	T	ENST00000438763	ENSG00000241106	HLA-DOB	FALSE	FALSE
chr6	32814318	A	T	ENST00000452392	ENSG00000250264		FALSE	FALSE
chr6	32814319	C	A	ENST00000438763	ENSG00000241106	HLA-DOB	FALSE	FALSE
chr6	32814319	C	A	ENST00000452392	ENSG00000250264		FALSE	FALSE
chr6	32814319	C	G	ENST00000438763	ENSG00000241106	HLA-DOB	FALSE	FALSE
chr6	32814319	C	G	ENST00000452392	ENSG00000250264		FALSE	FALSE
chr6	32814319	C	T	ENST00000438763	ENSG00000241106	HLA-DOB	FALSE	FALSE
chr6	32814319	C	T	ENST00000452392	ENSG00000250264		FALSE	FALSE
chr6	32814320	T	A	ENST00000438763	ENSG00000241106	HLA-DOB	TRUE	TRUE
chr6	32814320	T	A	ENST00000452392	ENSG00000250264		FALSE	FALSE
chr6	32814321	C	T	ENST00000438763	ENSG00000241106	HLA-DOB	TRUE	TRUE
chr6	32814321	C	T	ENST00000452392	ENSG00000250264		FALSE	FALSE
chr6	32814322	C	T	ENST00000438763	ENSG00000241106	HLA-DOB	TRUE	TRUE
chr6	32814322	C	T	ENST00000452392	ENSG00000250264		FALSE	FALSE
chr6	32814326	C	A	ENST00000438763	ENSG00000241106	HLA-DOB	TRUE	TRUE
chr6	32814326	C	A	ENST00000452392	ENSG00000250264		FALSE	FALSE
chr6	32814366	G	T	ENST00000438763	ENSG00000241106	HLA-DOB	TRUE	TRUE
chr6	32814366	G	T	ENST00000452392	ENSG00000250264		FALSE	FALSE
chr6	32814372	G	C	ENST00000438763	ENSG00000241106	HLA-DOB	TRUE	TRUE
chr6	32814372	G	C	ENST00000452392	ENSG00000250264		TRUE	TRUE
chr6	32814372	G	T	ENST00000438763	ENSG00000241106	HLA-DOB	TRUE	TRUE
chr6	32814372	G	T	ENST00000452392	ENSG00000250264		TRUE	TRUE
chr6	32814383	C	A	ENST00000438763	ENSG00000241106	HLA-DOB	TRUE	TRUE
chr6	32814383	C	A	ENST00000452392	ENSG00000250264		TRUE	TRUE
chr6	32814389	C	A	ENST00000438763	ENSG00000241106	HLA-DOB	TRUE	TRUE
chr6	32814389	C	A	ENST00000452392	ENSG00000250264		TRUE	TRUE
chr6	32814401	C	A	ENST00000438763	ENSG00000241106	HLA-DOB	TRUE	TRUE
chr6	32814401	C	A	ENST00000452392	ENSG00000250264		TRUE	TRUE
chr6	32814419	G	A	ENST00000438763	ENSG00000241106	HLA-DOB	TRUE	TRUE
chr6	32814419	G	A	ENST00000452392	ENSG00000250264		TRUE	TRUE
chr6	32814426	C	T	ENST00000438763	ENSG00000241106	HLA-DOB	TRUE	TRUE
chr6	32814426	C	T	ENST00000452392	ENSG00000250264		TRUE	TRUE
chr6	32814427	C	T	ENST00000438763	ENSG00000241106	HLA-DOB	TRUE	TRUE
chr6	32814427	C	T	ENST00000452392	ENSG00000250264		TRUE	TRUE
chr6	32814434	C	A	ENST00000438763	ENSG00000241106	HLA-DOB	TRUE	TRUE
chr6	32814434	C	A	ENST00000452392	ENSG00000250264		TRUE	TRUE
chr6	32814470	T	A	ENST00000438763	ENSG00000241106	HLA-DOB	TRUE	TRUE
chr6	32814470	T	A	ENST00000452392	ENSG00000250264		TRUE	TRUE
chr6	32814473	C	A	ENST00000438763	ENSG00000241106	HLA-DOB	TRUE	TRUE
chr6	32814473	C	A	ENST00000452392	ENSG00000250264		TRUE	TRUE
chr6	32814476	C	A	ENST00000438763	ENSG00000241106	HLA-DOB	TRUE	TRUE
chr6	32814476	C	A	ENST00000452392	ENSG00000250264		TRUE	TRUE
chr6	32814479	G	A	ENST00000438763	ENSG00000241106	HLA-DOB	TRUE	TRUE
chr6	32814479	G	A	ENST00000452392	ENSG00000250264		TRUE	TRUE
chr6	32814492	C	T	ENST00000438763	ENSG00000241106	HLA-DOB	TRUE	TRUE
chr6	32814492	C	T	ENST00000452392	ENSG00000250264		TRUE	TRUE
chr6	32814493	C	T	ENST00000438763	ENSG00000241106	HLA-DOB	TRUE	TRUE
chr6	32814493	C	T	ENST00000452392	ENSG00000250264		TRUE	TRUE
chr6	32814497	T	A	ENST00000438763	ENSG00000241106	HLA-DOB	TRUE	TRUE
chr6	32814497	T	A	ENST00000452392	ENSG00000250264		TRUE	TRUE
chr6	32814503	T	A	ENST00000438763	ENSG00000241106	HLA-DOB	TRUE	TRUE
chr6	32814503	T	A	ENST00000452392	ENSG00000250264		TRUE	TRUE
chr6	32814516	A	C	ENST00000438763	ENSG00000241106	HLA-DOB	TRUE	TRUE
chr6	32814516	A	C	ENST00000452392	ENSG00000250264		TRUE	TRUE
chr6	32814516	A	T	ENST00000438763	ENSG00000241106	HLA-DOB	TRUE	TRUE
chr6	32814516	A	T	ENST00000452392	ENSG00000250264		TRUE	TRUE
chr6	32814534	G	T	ENST00000438763	ENSG00000241106	HLA-DOB	TRUE	TRUE
chr6	32814534	G	T	ENST00000452392	ENSG00000250264		TRUE	TRUE
chr6	32814554	G	A	ENST00000438763	ENSG00000241106	HLA-DOB	TRUE	TRUE
chr6	32814554	G	A	ENST00000452392	ENSG00000250264		TRUE	TRUE
chr6	32814575	C	A	ENST00000438763	ENSG00000241106	HLA-DOB	TRUE	TRUE
chr6	32814575	C	A	ENST00000452392	ENSG00000250264		TRUE	TRUE
chr6	32814579	G	C	ENST00000438763	ENSG00000241106	HLA-DOB	TRUE	TRUE
chr6	32814579	G	C	ENST00000452392	ENSG00000250264		TRUE	TRUE
chr6	32814579	G	T	ENST00000438763	ENSG00000241106	HLA-DOB	TRUE	TRUE
chr6	32814579	G	T	ENST00000452392	ENSG00000250264		TRUE	TRUE
chr6	32814593	C	A	ENST00000438763	ENSG00000241106	HLA-DOB	TRUE	TRUE
chr6	32814593	C	A	ENST00000452392	ENSG00000250264		TRUE	TRUE
chr6	32814599	G	A	ENST00000438763	ENSG00000241106	HLA-DOB	TRUE	TRUE
chr6	32814599	G	A	ENST00000452392	ENSG00000250264		TRUE	TRUE
chr6	32814602	C	A	ENST00000438763	ENSG00000241106	HLA-DOB	TRUE	FALSE
chr6	32814602	C	A	ENST00000452392	ENSG00000250264		TRUE	FALSE
chr6	32814602	C	G	ENST00000438763	ENSG00000241106	HLA-DOB	TRUE	FALSE
chr6	32814602	C	G	ENST00000452392	ENSG00000250264		TRUE	FALSE
chr6	32814602	C	T	ENST00000438763	ENSG00000241106	HLA-DOB	TRUE	FALSE
chr6	32814602	C	T	ENST00000452392	ENSG00000250264		TRUE	FALSE
chr6	32814603	T	A	ENST00000438763	ENSG00000241106	HLA-DOB	TRUE	FALSE
chr6	32814603	T	A	ENST00000452392	ENSG00000250264		TRUE	FALSE
chr6	32814603	T	C	ENST00000438763	ENSG00000241106	HLA-DOB	TRUE	FALSE
chr6	32814603	T	C	ENST00000452392	ENSG00000250264		TRUE	FALSE
chr6	32814603	T	G	ENST00000438763	ENSG00000241106	HLA-DOB	TRUE	FALSE
chr6	32814603	T	G	ENST00000452392	ENSG00000250264		TRUE	FALSE
chr6	32815042	A	C	ENST00000438763	ENSG00000241106	HLA-DOB	TRUE	FALSE
chr6	32815042	A	C	ENST00000452392	ENSG00000250264		TRUE	FALSE
chr6	32815042	A	G	ENST00000438763	ENSG00000241106	HLA-DOB	TRUE	FALSE
chr6	32815042	A	G	ENST00000452392	ENSG00000250264		TRUE	FALSE
chr6	32815042	A	T	ENST00000438763	ENSG00000241106	HLA-DOB	TRUE	FALSE
chr6	32815042	A	T	ENST00000452392	ENSG00000250264		TRUE	FALSE
chr6	32815043	C	A	ENST00000438763	ENSG00000241106	HLA-DOB	TRUE	FALSE
chr6	32815043	C	A	ENST00000452392	ENSG00000250264		TRUE	FALSE
chr6	32815043	C	G	ENST00000438763	ENSG00000241106	HLA-DOB	TRUE	FALSE
chr6	32815043	C	G	ENST00000452392	ENSG00000250264		TRUE	FALSE
chr6	32815043	C	T	ENST00000438763	ENSG00000241106	HLA-DOB	TRUE	FALSE
chr6	32815043	C	T	ENST00000452392	ENSG00000250264		TRUE	FALSE
chr6	32815047	T	A	ENST00000438763	ENSG00000241106	HLA-DOB	TRUE	TRUE
chr6	32815047	T	A	ENST00000452392	ENSG00000250264		TRUE	TRUE
chr6	32815050	T	A	ENST00000438763	ENSG00000241106	HLA-DOB	TRUE	TRUE
chr6	32815050	T	A	ENST00000452392	ENSG00000250264		TRUE	TRUE
chr6	32815078	G	C	ENST00000438763	ENSG00000241106	HLA-DOB	TRUE	TRUE
chr6	32815078	G	C	ENST00000452392	ENSG00000250264		TRUE	TRUE
chr6	32815078	G	T	ENST00000438763	ENSG00000241106	HLA-DOB	TRUE	TRUE
chr6	32815078	G	T	ENST00000452392	ENSG00000250264		TRUE	TRUE
chr6	32815089	T	A	ENST00000438763	ENSG00000241106	HLA-DOB	TRUE	TRUE
chr6	32815089	T	A	ENST00000452392	ENSG00000250264		TRUE	TRUE
chr6	32815090	A	T	ENST00000438763	ENSG00000241106	HLA-DOB	TRUE	TRUE
chr6	32815090	A	T	ENST00000452392	ENSG00000250264		TRUE	TRUE
chr6	32815110	G	A	ENST00000438763	ENSG00000241106	HLA-DOB	TRUE	TRUE
chr6	32815110	G	A	ENST00000452392	ENSG00000250264		TRUE	TRUE
chr6	32815113	T	A	ENST00000438763	ENSG00000241106	HLA-DOB	TRUE	TRUE
chr6	32815113	T	A	ENST00000452392	ENSG00000250264		TRUE	TRUE
chr6	32815122	C	A	ENST00000438763	ENSG00000241106	HLA-DOB	TRUE	TRUE
chr6	32815122	C	A	ENST00000452392	ENSG00000250264		TRUE	TRUE
chr6	32815124	A	T	ENST00000438763	ENSG00000241106	HLA-DOB	TRUE	TRUE
chr6	32815124	A	T	ENST00000452392	ENSG00000250264		TRUE	TRUE
chr6	32815144	C	T	ENST00000438763	ENSG00000241106	HLA-DOB	TRUE	TRUE
chr6	32815144	C	T	ENST00000452392	ENSG00000250264		TRUE	TRUE
chr6	32815145	C	T	ENST00000438763	ENSG00000241106	HLA-DOB	TRUE	TRUE
chr6	32815145	C	T	ENST00000452392	ENSG00000250264		TRUE	TRUE
chr6	32815149	G	A	ENST00000438763	ENSG00000241106	HLA-DOB	TRUE	TRUE
chr6	32815149	G	A	ENST00000452392	ENSG00000250264		TRUE	TRUE
chr6	32815152	C	A	ENST00000438763	ENSG00000241106	HLA-DOB	TRUE	TRUE
chr6	32815152	C	A	ENST00000452392	ENSG00000250264		TRUE	TRUE
chr6	32815164	G	A	ENST00000438763	ENSG00000241106	HLA-DOB	TRUE	TRUE
chr6	32815164	G	A	ENST00000452392	ENSG00000250264		TRUE	TRUE
chr6	32815173	T	A	ENST00000438763	ENSG00000241106	HLA-DOB	TRUE	TRUE
chr6	32815173	T	A	ENST00000452392	ENSG00000250264		TRUE	TRUE
chr6	32815178	A	T	ENST00000438763	ENSG00000241106	HLA-DOB	TRUE	TRUE
chr6	32815178	A	T	ENST00000452392	ENSG00000250264		TRUE	TRUE
chr6	32815202	C	A	ENST00000452392	ENSG00000250264		FALSE	FALSE
chr6	32815202	C	G	ENST00000452392	ENSG00000250264		FALSE	FALSE
chr6	32815202	C	T	ENST00000452392	ENSG00000250264		FALSE	FALSE
chr6	32815203	T	A	ENST00000452392	ENSG00000250264		FALSE	FALSE
chr6	32815203	T	C	ENST00000452392	ENSG00000250264		FALSE	FALSE
chr6	32815203	T	G	ENST00000452392	ENSG00000250264		FALSE	FALSE
chr6	32815216	A	C	ENST00000438763	ENSG00000241106	HLA-DOB	TRUE	TRUE
chr6	32815216	A	T	ENST00000438763	ENSG00000241106	HLA-DOB	TRUE	TRUE
chr6	32815221	C	A	ENST00000438763	ENSG00000241106	HLA-DOB	TRUE	TRUE
chr6	32815224	C	A	ENST00000438763	ENSG00000241106	HLA-DOB	TRUE	TRUE
chr6	32815226	A	T	ENST00000438763	ENSG00000241106	HLA-DOB	TRUE	TRUE
chr6	32815242	T	A	ENST00000438763	ENSG00000241106	HLA-DOB	TRUE	TRUE
chr6	32815254	G	A	ENST00000438763	ENSG00000241106	HLA-DOB	TRUE	TRUE
chr6	32815260	T	A	ENST00000438763	ENSG00000241106	HLA-DOB	TRUE	TRUE
chr6	32815263	C	A	ENST00000438763	ENSG00000241106	HLA-DOB	TRUE	TRUE
chr6	32815279	G	C	ENST00000438763	ENSG00000241106	HLA-DOB	TRUE	TRUE
chr6	32815279	G	T	ENST00000438763	ENSG00000241106	HLA-DOB	TRUE	TRUE
chr6	32815282	A	T	ENST00000438763	ENSG00000241106	HLA-DOB	TRUE	TRUE
chr6	32815293	T	A	ENST00000438763	ENSG00000241106	HLA-DOB	TRUE	TRUE
chr6	32815299	G	A	ENST00000438763	ENSG00000241106	HLA-DOB	TRUE	TRUE
chr6	32815314	C	A	ENST00000438763	ENSG00000241106	HLA-DOB	TRUE	FALSE
chr6	32815314	C	G	ENST00000438763	ENSG00000241106	HLA-DOB	TRUE	FALSE
chr6	32815314	C	T	ENST00000438763	ENSG00000241106	HLA-DOB	TRUE	FALSE
chr6	32815315	T	A	ENST00000438763	ENSG00000241106	HLA-DOB	TRUE	FALSE
chr6	32815315	T	C	ENST00000438763	ENSG00000241106	HLA-DOB	TRUE	FALSE
chr6	32815315	T	G	ENST00000438763	ENSG00000241106	HLA-DOB	TRUE	FALSE
chr6	32816859	A	C	ENST00000438763	ENSG00000241106	HLA-DOB	TRUE	FALSE
chr6	32816859	A	C	ENST00000452392	ENSG00000250264		TRUE	FALSE
chr6	32816859	A	G	ENST00000438763	ENSG00000241106	HLA-DOB	TRUE	FALSE
chr6	32816859	A	G	ENST00000452392	ENSG00000250264		TRUE	FALSE
chr6	32816859	A	T	ENST00000438763	ENSG00000241106	HLA-DOB	TRUE	FALSE
chr6	32816859	A	T	ENST00000452392	ENSG00000250264		TRUE	FALSE
chr6	32816860	C	A	ENST00000438763	ENSG00000241106	HLA-DOB	TRUE	FALSE
chr6	32816860	C	A	ENST00000452392	ENSG00000250264		TRUE	FALSE
chr6	32816860	C	G	ENST00000438763	ENSG00000241106	HLA-DOB	TRUE	FALSE
chr6	32816860	C	G	ENST00000452392	ENSG00000250264		TRUE	FALSE
chr6	32816860	C	T	ENST00000438763	ENSG00000241106	HLA-DOB	TRUE	FALSE
chr6	32816860	C	T	ENST00000452392	ENSG00000250264		TRUE	FALSE
chr6	32816861	C	A	ENST00000438763	ENSG00000241106	HLA-DOB	TRUE	TRUE
chr6	32816871	T	A	ENST00000452392	ENSG00000250264
chr6	32816879	G	A	ENST00000438763	ENSG00000241106	HLA-DOB	TRUE	TRUE
chr6	32816879	G	C	ENST00000452392	ENSG00000250264
chr6	32816879	G	T	ENST00000452392	ENSG00000250264
chr6	32816895	C	A	ENST00000452392	ENSG00000250264
chr6	32816900	G	A	ENST00000438763	ENSG00000241106	HLA-DOB	TRUE	FALSE
chr6	32816910	C	A	ENST00000452392	ENSG00000250264
chr6	32816928	C	T	ENST00000438763	ENSG00000241106	HLA-DOB	FALSE	FALSE
chr6	32816929	C	T	ENST00000438763	ENSG00000241106	HLA-DOB	FALSE	FALSE
chr6	32816937	C	T	ENST00000438763	ENSG00000241106	HLA-DOB	FALSE	FALSE
chr6	32816938	C	T	ENST00000438763	ENSG00000241106	HLA-DOB	FALSE	FALSE
chr6	32816941	C	T	ENST00000452392	ENSG00000250264
chr6	32816942	C	T	ENST00000452392	ENSG00000250264
chr6	32816953	C	A	ENST00000452392	ENSG00000250264		TRUE	FALSE
chr6	32816953	C	G	ENST00000452392	ENSG00000250264		TRUE	FALSE
chr6	32816953	C	T	ENST00000452392	ENSG00000250264		TRUE	FALSE
chr6	32816954	T	A	ENST00000452392	ENSG00000250264		TRUE	FALSE
chr6	32816954	T	C	ENST00000452392	ENSG00000250264		TRUE	FALSE
chr6	32816954	T	G	ENST00000452392	ENSG00000250264		TRUE	FALSE
chr6	32828914	G	A	ENST00000374897	ENSG00000204267	TAP2	FALSE	FALSE
chr6	32828923	T	A	ENST00000374897	ENSG00000204267	TAP2	FALSE	FALSE
chr6	32828926	G	A	ENST00000374897	ENSG00000204267	TAP2	FALSE	FALSE
chr6	32828932	T	A	ENST00000374897	ENSG00000204267	TAP2	FALSE	FALSE
chr6	32828938	C	A	ENST00000374897	ENSG00000204267	TAP2	FALSE	FALSE
chr6	32828941	G	A	ENST00000374897	ENSG00000204267	TAP2	FALSE	FALSE
chr6	32828956	G	A	ENST00000374897	ENSG00000204267	TAP2	FALSE	FALSE
chr6	32828968	G	A	ENST00000374897	ENSG00000204267	TAP2	FALSE	FALSE
chr6	32828977	G	A	ENST00000374897	ENSG00000204267	TAP2	FALSE	FALSE
chr6	32829023	C	T	ENST00000374897	ENSG00000204267	TAP2	FALSE	FALSE
chr6	32829024	C	T	ENST00000374897	ENSG00000204267	TAP2	FALSE	FALSE
chr6	32829031	G	A	ENST00000374897	ENSG00000204267	TAP2	FALSE	FALSE
chr6	32829035	C	A	ENST00000374897	ENSG00000204267	TAP2	TRUE	FALSE
chr6	32829035	C	G	ENST00000374897	ENSG00000204267	TAP2	FALSE	FALSE
chr6	32829035	C	T	ENST00000374897	ENSG00000204267	TAP2	FALSE	FALSE
chr6	32829036	T	A	ENST00000374897	ENSG00000204267	TAP2	TRUE	FALSE
chr6	32829036	T	C	ENST00000374897	ENSG00000204267	TAP2	FALSE	FALSE
chr6	32829036	T	G	ENST00000374897	ENSG00000204267	TAP2	TRUE	FALSE
chr6	32829398	A	C	ENST00000374897	ENSG00000204267	TAP2	TRUE	FALSE
chr6	32829398	A	C	ENST00000452392	ENSG00000250264		TRUE	FALSE
chr6	32829398	A	G	ENST00000374897	ENSG00000204267	TAP2	TRUE	FALSE
chr6	32829398	A	G	ENST00000452392	ENSG00000250264		TRUE	FALSE
chr6	32829398	A	T	ENST00000374897	ENSG00000204267	TAP2	TRUE	FALSE
chr6	32829398	A	T	ENST00000452392	ENSG00000250264		TRUE	FALSE
chr6	32829399	C	A	ENST00000374897	ENSG00000204267	TAP2	TRUE	FALSE
chr6	32829399	C	A	ENST00000452392	ENSG00000250264		TRUE	FALSE
chr6	32829399	C	G	ENST00000374897	ENSG00000204267	TAP2	TRUE	FALSE
chr6	32829399	C	G	ENST00000452392	ENSG00000250264		TRUE	FALSE
chr6	32829399	C	T	ENST00000374897	ENSG00000204267	TAP2	TRUE	FALSE
chr6	32829399	C	T	ENST00000452392	ENSG00000250264		TRUE	FALSE
chr6	32829405	G	A	ENST00000374897	ENSG00000204267	TAP2	FALSE	FALSE
chr6	32829405	G	A	ENST00000452392	ENSG00000250264		TRUE	TRUE
chr6	32829408	C	A	ENST00000374897	ENSG00000204267	TAP2	FALSE	FALSE
chr6	32829408	C	A	ENST00000452392	ENSG00000250264		TRUE	TRUE
chr6	32829409	G	T	ENST00000374897	ENSG00000204267	TAP2	FALSE	FALSE
chr6	32829409	G	T	ENST00000452392	ENSG00000250264		TRUE	TRUE
chr6	32829414	G	A	ENST00000374897	ENSG00000204267	TAP2	FALSE	FALSE
chr6	32829414	G	A	ENST00000452392	ENSG00000250264		TRUE	TRUE
chr6	32829438	C	A	ENST00000374897	ENSG00000204267	TAP2	FALSE	FALSE
chr6	32829438	C	A	ENST00000452392	ENSG00000250264		TRUE	TRUE
chr6	32829465	G	A	ENST00000374897	ENSG00000204267	TAP2	TRUE	TRUE
chr6	32829465	G	A	ENST00000452392	ENSG00000250264		TRUE	TRUE
chr6	32829495	G	A	ENST00000374897	ENSG00000204267	TAP2	TRUE	TRUE
chr6	32829495	G	A	ENST00000452392	ENSG00000250264		TRUE	TRUE
chr6	32829498	T	A	ENST00000374897	ENSG00000204267	TAP2	TRUE	TRUE
chr6	32829498	T	A	ENST00000452392	ENSG00000250264		TRUE	TRUE
chr6	32829501	G	A	ENST00000374897	ENSG00000204267	TAP2	TRUE	TRUE
chr6	32829501	G	A	ENST00000452392	ENSG00000250264		TRUE	TRUE
chr6	32829504	C	A	ENST00000374897	ENSG00000204267	TAP2	TRUE	TRUE
chr6	32829504	C	A	ENST00000452392	ENSG00000250264		TRUE	TRUE
chr6	32829516	G	A	ENST00000374897	ENSG00000204267	TAP2	TRUE	TRUE
chr6	32829516	G	A	ENST00000452392	ENSG00000250264		TRUE	TRUE
chr6	32829522	C	A	ENST00000374897	ENSG00000204267	TAP2	TRUE	TRUE
chr6	32829522	C	A	ENST00000452392	ENSG00000250264		TRUE	TRUE
chr6	32829525	T	A	ENST00000374897	ENSG00000204267	TAP2	TRUE	TRUE
chr6	32829525	T	A	ENST00000452392	ENSG00000250264		TRUE	TRUE
chr6	32829528	C	A	ENST00000374897	ENSG00000204267	TAP2	TRUE	TRUE
chr6	32829528	C	A	ENST00000452392	ENSG00000250264		TRUE	TRUE
chr6	32829537	C	A	ENST00000374897	ENSG00000204267	TAP2	TRUE	FALSE
chr6	32829537	C	A	ENST00000452392	ENSG00000250264		TRUE	FALSE
chr6	32829537	C	G	ENST00000374897	ENSG00000204267	TAP2	TRUE	FALSE
chr6	32829537	C	G	ENST00000452392	ENSG00000250264		TRUE	FALSE
chr6	32829537	C	T	ENST00000374897	ENSG00000204267	TAP2	TRUE	FALSE
chr6	32829537	C	T	ENST00000452392	ENSG00000250264		TRUE	FALSE
chr6	32829538	T	A	ENST00000374897	ENSG00000204267	TAP2	TRUE	FALSE
chr6	32829538	T	A	ENST00000452392	ENSG00000250264		TRUE	FALSE
chr6	32829538	T	C	ENST00000374897	ENSG00000204267	TAP2	TRUE	FALSE
chr6	32829538	T	C	ENST00000452392	ENSG00000250264		TRUE	FALSE
chr6	32829538	T	G	ENST00000374897	ENSG00000204267	TAP2	TRUE	FALSE
chr6	32829538	T	G	ENST00000452392	ENSG00000250264		TRUE	FALSE
chr6	32829928	A	C	ENST00000374897	ENSG00000204267	TAP2	TRUE	FALSE
chr6	32829928	A	C	ENST00000452392	ENSG00000250264		TRUE	FALSE
chr6	32829928	A	G	ENST00000374897	ENSG00000204267	TAP2	TRUE	FALSE
chr6	32829928	A	G	ENST00000452392	ENSG00000250264		TRUE	FALSE
chr6	32829928	A	T	ENST00000374897	ENSG00000204267	TAP2	TRUE	FALSE
chr6	32829928	A	T	ENST00000452392	ENSG00000250264		TRUE	FALSE
chr6	32829929	C	A	ENST00000374897	ENSG00000204267	TAP2	TRUE	FALSE
chr6	32829929	C	A	ENST00000452392	ENSG00000250264		TRUE	FALSE
chr6	32829929	C	G	ENST00000374897	ENSG00000204267	TAP2	TRUE	FALSE
chr6	32829929	C	G	ENST00000452392	ENSG00000250264		TRUE	FALSE
chr6	32829929	C	T	ENST00000374897	ENSG00000204267	TAP2	TRUE	FALSE
chr6	32829929	C	T	ENST00000452392	ENSG00000250264		TRUE	FALSE
chr6	32829934	G	C	ENST00000374897	ENSG00000204267	TAP2	TRUE	TRUE
chr6	32829934	G	C	ENST00000452392	ENSG00000250264		TRUE	TRUE
chr6	32829934	G	T	ENST00000374897	ENSG00000204267	TAP2	TRUE	TRUE
chr6	32829934	G	T	ENST00000452392	ENSG00000250264		TRUE	TRUE
chr6	32829942	C	A	ENST00000374897	ENSG00000204267	TAP2	TRUE	TRUE
chr6	32829942	C	A	ENST00000452392	ENSG00000250264		TRUE	TRUE
chr6	32829948	C	A	ENST00000374897	ENSG00000204267	TAP2	TRUE	TRUE
chr6	32829948	C	A	ENST00000452392	ENSG00000250264		TRUE	TRUE
chr6	32829954	C	A	ENST00000374897	ENSG00000204267	TAP2	TRUE	TRUE
chr6	32829954	C	A	ENST00000452392	ENSG00000250264		TRUE	TRUE
chr6	32829957	G	A	ENST00000374897	ENSG00000204267	TAP2	TRUE	TRUE
chr6	32829957	G	A	ENST00000452392	ENSG00000250264		TRUE	TRUE
chr6	32829984	G	A	ENST00000374897	ENSG00000204267	TAP2	TRUE	TRUE
chr6	32829984	G	A	ENST00000452392	ENSG00000250264		TRUE	TRUE
chr6	32830002	T	A	ENST00000374897	ENSG00000204267	TAP2	TRUE	TRUE
chr6	32830002	T	A	ENST00000452392	ENSG00000250264		TRUE	TRUE
chr6	32830011	C	A	ENST00000374897	ENSG00000204267	TAP2	TRUE	TRUE
chr6	32830011	C	A	ENST00000452392	ENSG00000250264		TRUE	TRUE
chr6	32830012	G	T	ENST00000374897	ENSG00000204267	TAP2	TRUE	TRUE
chr6	32830012	G	T	ENST00000452392	ENSG00000250264		TRUE	TRUE
chr6	32830020	G	A	ENST00000374897	ENSG00000204267	TAP2	TRUE	TRUE
chr6	32830020	G	A	ENST00000452392	ENSG00000250264		TRUE	TRUE
chr6	32830027	A	C	ENST00000374897	ENSG00000204267	TAP2	TRUE	TRUE
chr6	32830027	A	C	ENST00000452392	ENSG00000250264		TRUE	TRUE
chr6	32830027	A	T	ENST00000374897	ENSG00000204267	TAP2	TRUE	TRUE
chr6	32830027	A	T	ENST00000452392	ENSG00000250264		TRUE	TRUE
chr6	32830071	C	A	ENST00000374897	ENSG00000204267	TAP2	TRUE	TRUE
chr6	32830071	C	A	ENST00000452392	ENSG00000250264		TRUE	TRUE
chr6	32830074	G	A	ENST00000374897	ENSG00000204267	TAP2	TRUE	TRUE
chr6	32830074	G	A	ENST00000452392	ENSG00000250264		TRUE	TRUE
chr6	32830082	G	C	ENST00000374897	ENSG00000204267	TAP2	TRUE	TRUE
chr6	32830082	G	C	ENST00000452392	ENSG00000250264		TRUE	TRUE
chr6	32830082	G	T	ENST00000374897	ENSG00000204267	TAP2	TRUE	TRUE
chr6	32830082	G	T	ENST00000452392	ENSG00000250264		TRUE	TRUE
chr6	32830090	C	A	ENST00000374897	ENSG00000204267	TAP2	TRUE	FALSE
chr6	32830090	C	A	ENST00000452392	ENSG00000250264		TRUE	FALSE
chr6	32830090	C	G	ENST00000374897	ENSG00000204267	TAP2	TRUE	FALSE
chr6	32830090	C	G	ENST00000452392	ENSG00000250264		TRUE	FALSE
chr6	32830090	C	T	ENST00000374897	ENSG00000204267	TAP2	TRUE	FALSE
chr6	32830090	C	T	ENST00000452392	ENSG00000250264		TRUE	FALSE
chr6	32830091	T	A	ENST00000374897	ENSG00000204267	TAP2	TRUE	FALSE
chr6	32830091	T	A	ENST00000452392	ENSG00000250264		TRUE	FALSE
chr6	32830091	T	C	ENST00000374897	ENSG00000204267	TAP2	TRUE	FALSE
chr6	32830091	T	C	ENST00000452392	ENSG00000250264		TRUE	FALSE
chr6	32830091	T	G	ENST00000374897	ENSG00000204267	TAP2	TRUE	FALSE
chr6	32830091	T	G	ENST00000452392	ENSG00000250264		TRUE	FALSE
chr6	32830265	A	C	ENST00000374897	ENSG00000204267	TAP2	TRUE	TRUE
chr6	32830265	A	C	ENST00000452392	ENSG00000250264		TRUE	TRUE
chr6	32830265	A	G	ENST00000374897	ENSG00000204267	TAP2	TRUE	FALSE
chr6	32830265	A	G	ENST00000452392	ENSG00000250264		TRUE	FALSE
chr6	32830265	A	T	ENST00000374897	ENSG00000204267	TAP2	TRUE	TRUE
chr6	32830265	A	T	ENST00000452392	ENSG00000250264		TRUE	TRUE
chr6	32830266	C	A	ENST00000374897	ENSG00000204267	TAP2	TRUE	TRUE
chr6	32830266	C	A	ENST00000452392	ENSG00000250264		TRUE	TRUE
chr6	32830266	C	G	ENST00000374897	ENSG00000204267	TAP2	TRUE	TRUE
chr6	32830266	C	G	ENST00000452392	ENSG00000250264		TRUE	TRUE
chr6	32830266	C	T	ENST00000374897	ENSG00000204267	TAP2	TRUE	TRUE
chr6	32830266	C	T	ENST00000452392	ENSG00000250264		TRUE	TRUE
chr6	32830269	G	A	ENST00000374897	ENSG00000204267	TAP2	TRUE	TRUE
chr6	32830269	G	A	ENST00000452392	ENSG00000250264		TRUE	TRUE
chr6	32830279	G	C	ENST00000374897	ENSG00000204267	TAP2	TRUE	TRUE
chr6	32830279	G	C	ENST00000452392	ENSG00000250264		TRUE	TRUE
chr6	32830279	G	T	ENST00000374897	ENSG00000204267	TAP2	TRUE	TRUE
chr6	32830279	G	T	ENST00000452392	ENSG00000250264		TRUE	TRUE
chr6	32830282	G	T	ENST00000374897	ENSG00000204267	TAP2	TRUE	TRUE
chr6	32830282	G	T	ENST00000452392	ENSG00000250264		TRUE	TRUE
chr6	32830290	C	A	ENST00000374897	ENSG00000204267	TAP2	TRUE	TRUE
chr6	32830290	C	A	ENST00000452392	ENSG00000250264		TRUE	TRUE
chr6	32830291	A	C	ENST00000374897	ENSG00000204267	TAP2	TRUE	TRUE
chr6	32830291	A	C	ENST00000452392	ENSG00000250264		TRUE	TRUE
chr6	32830291	A	T	ENST00000374897	ENSG00000204267	TAP2	TRUE	TRUE
chr6	32830291	A	T	ENST00000452392	ENSG00000250264		TRUE	TRUE
chr6	32830296	G	A	ENST00000374897	ENSG00000204267	TAP2	TRUE	TRUE
chr6	32830296	G	A	ENST00000452392	ENSG00000250264		TRUE	TRUE
chr6	32830298	G	C	ENST00000374897	ENSG00000204267	TAP2	TRUE	TRUE
chr6	32830298	G	C	ENST00000452392	ENSG00000250264		TRUE	TRUE
chr6	32830298	G	T	ENST00000374897	ENSG00000204267	TAP2	TRUE	TRUE
chr6	32830298	G	T	ENST00000452392	ENSG00000250264		TRUE	TRUE
chr6	32830308	T	A	ENST00000374897	ENSG00000204267	TAP2	TRUE	TRUE
chr6	32830308	T	A	ENST00000452392	ENSG00000250264		TRUE	TRUE
chr6	32830311	C	A	ENST00000374897	ENSG00000204267	TAP2	TRUE	TRUE
chr6	32830311	C	A	ENST00000452392	ENSG00000250264		TRUE	TRUE
chr6	32830326	G	A	ENST00000374897	ENSG00000204267	TAP2	TRUE	TRUE
chr6	32830326	G	A	ENST00000452392	ENSG00000250264		TRUE	TRUE
chr6	32830329	C	A	ENST00000374897	ENSG00000204267	TAP2	TRUE	TRUE
chr6	32830329	C	A	ENST00000452392	ENSG00000250264		TRUE	TRUE
chr6	32830341	G	A	ENST00000374897	ENSG00000204267	TAP2	TRUE	TRUE
chr6	32830341	G	A	ENST00000452392	ENSG00000250264		TRUE	TRUE
chr6	32830342	G	C	ENST00000374897	ENSG00000204267	TAP2	TRUE	TRUE
chr6	32830342	G	C	ENST00000452392	ENSG00000250264		TRUE	TRUE
chr6	32830342	G	T	ENST00000374897	ENSG00000204267	TAP2	TRUE	TRUE
chr6	32830342	G	T	ENST00000452392	ENSG00000250264		TRUE	TRUE
chr6	32830353	G	A	ENST00000374897	ENSG00000204267	TAP2	TRUE	TRUE
chr6	32830353	G	A	ENST00000452392	ENSG00000250264		TRUE	TRUE
chr6	32830377	T	A	ENST00000374897	ENSG00000204267	TAP2	TRUE	TRUE
chr6	32830377	T	A	ENST00000452392	ENSG00000250264		TRUE	TRUE
chr6	32830395	C	A	ENST00000374897	ENSG00000204267	TAP2	TRUE	TRUE
chr6	32830395	C	A	ENST00000452392	ENSG00000250264		TRUE	TRUE
chr6	32830413	C	A	ENST00000374897	ENSG00000204267	TAP2	TRUE	TRUE
chr6	32830413	C	A	ENST00000452392	ENSG00000250264		TRUE	TRUE
chr6	32830441	C	A	ENST00000374897	ENSG00000204267	TAP2	TRUE	FALSE
chr6	32830441	C	A	ENST00000452392	ENSG00000250264		TRUE	FALSE
chr6	32830441	C	G	ENST00000374897	ENSG00000204267	TAP2	TRUE	FALSE
chr6	32830441	C	G	ENST00000452392	ENSG00000250264		TRUE	FALSE
chr6	32830441	C	T	ENST00000374897	ENSG00000204267	TAP2	TRUE	FALSE
chr6	32830441	C	T	ENST00000452392	ENSG00000250264		TRUE	FALSE
chr6	32830442	T	A	ENST00000374897	ENSG00000204267	TAP2	TRUE	FALSE
chr6	32830442	T	A	ENST00000452392	ENSG00000250264		TRUE	FALSE
chr6	32830442	T	C	ENST00000374897	ENSG00000204267	TAP2	TRUE	FALSE
chr6	32830442	T	C	ENST00000452392	ENSG00000250264		TRUE	FALSE
chr6	32830442	T	G	ENST00000374897	ENSG00000204267	TAP2	TRUE	FALSE
chr6	32830442	T	G	ENST00000452392	ENSG00000250264		TRUE	FALSE
chr6	32830616	A	C	ENST00000374897	ENSG00000204267	TAP2	FALSE	FALSE
chr6	32830616	A	C	ENST00000452392	ENSG00000250264		FALSE	FALSE
chr6	32830616	A	G	ENST00000374897	ENSG00000204267	TAP2	FALSE	FALSE
chr6	32830616	A	G	ENST00000452392	ENSG00000250264		FALSE	FALSE
chr6	32830616	A	T	ENST00000374897	ENSG00000204267	TAP2	FALSE	FALSE
chr6	32830616	A	T	ENST00000452392	ENSG00000250264		FALSE	FALSE
chr6	32830617	C	A	ENST00000374897	ENSG00000204267	TAP2	FALSE	FALSE
chr6	32830617	C	A	ENST00000452392	ENSG00000250264		FALSE	FALSE
chr6	32830617	C	G	ENST00000374897	ENSG00000204267	TAP2	FALSE	FALSE
chr6	32830617	C	G	ENST00000452392	ENSG00000250264		FALSE	FALSE
chr6	32830617	C	T	ENST00000374897	ENSG00000204267	TAP2	FALSE	FALSE
chr6	32830617	C	T	ENST00000452392	ENSG00000250264		FALSE	FALSE
chr6	32830620	T	A	ENST00000374897	ENSG00000204267	TAP2	TRUE	TRUE
chr6	32830620	T	A	ENST00000452392	ENSG00000250264		TRUE	TRUE
chr6	32830648	A	C	ENST00000374897	ENSG00000204267	TAP2	TRUE	TRUE
chr6	32830648	A	C	ENST00000452392	ENSG00000250264		TRUE	TRUE
chr6	32830648	A	T	ENST00000374897	ENSG00000204267	TAP2	TRUE	TRUE
chr6	32830648	A	T	ENST00000452392	ENSG00000250264		TRUE	TRUE
chr6	32830668	G	A	ENST00000374897	ENSG00000204267	TAP2	TRUE	TRUE
chr6	32830668	G	A	ENST00000452392	ENSG00000250264		TRUE	TRUE
chr6	32830674	T	A	ENST00000374897	ENSG00000204267	TAP2	TRUE	TRUE
chr6	32830674	T	A	ENST00000452392	ENSG00000250264		TRUE	TRUE
chr6	32830686	G	A	ENST00000374897	ENSG00000204267	TAP2	TRUE	TRUE
chr6	32830686	G	A	ENST00000452392	ENSG00000250264		TRUE	TRUE
chr6	32830715	G	C	ENST00000374897	ENSG00000204267	TAP2	TRUE	TRUE
chr6	32830715	G	C	ENST00000452392	ENSG00000250264		TRUE	TRUE
chr6	32830715	G	T	ENST00000374897	ENSG00000204267	TAP2	TRUE	TRUE
chr6	32830715	G	T	ENST00000452392	ENSG00000250264		TRUE	TRUE
chr6	32830731	G	A	ENST00000374897	ENSG00000204267	TAP2	TRUE	TRUE
chr6	32830731	G	A	ENST00000452392	ENSG00000250264		TRUE	TRUE
chr6	32830734	G	A	ENST00000374897	ENSG00000204267	TAP2	TRUE	TRUE
chr6	32830734	G	A	ENST00000452392	ENSG00000250264		TRUE	TRUE
chr6	32830741	G	C	ENST00000374897	ENSG00000204267	TAP2	TRUE	TRUE
chr6	32830741	G	C	ENST00000452392	ENSG00000250264		TRUE	TRUE
chr6	32830741	G	T	ENST00000374897	ENSG00000204267	TAP2	TRUE	TRUE
chr6	32830741	G	T	ENST00000452392	ENSG00000250264		TRUE	TRUE
chr6	32830755	T	A	ENST00000374897	ENSG00000204267	TAP2	TRUE	TRUE
chr6	32830755	T	A	ENST00000452392	ENSG00000250264		TRUE	TRUE
chr6	32830758	C	A	ENST00000374897	ENSG00000204267	TAP2	TRUE	TRUE
chr6	32830758	C	A	ENST00000452392	ENSG00000250264		TRUE	TRUE
chr6	32830767	C	A	ENST00000374897	ENSG00000204267	TAP2	TRUE	TRUE
chr6	32830767	C	A	ENST00000452392	ENSG00000250264		TRUE	TRUE
chr6	32830789	A	C	ENST00000374897	ENSG00000204267	TAP2	TRUE	TRUE
chr6	32830789	A	C	ENST00000452392	ENSG00000250264		TRUE	TRUE
chr6	32830789	A	T	ENST00000374897	ENSG00000204267	TAP2	TRUE	TRUE
chr6	32830789	A	T	ENST00000452392	ENSG00000250264		TRUE	TRUE
chr6	32830795	G	C	ENST00000374897	ENSG00000204267	TAP2	TRUE	TRUE
chr6	32830795	G	C	ENST00000452392	ENSG00000250264		TRUE	TRUE
chr6	32830795	G	T	ENST00000374897	ENSG00000204267	TAP2	TRUE	TRUE
chr6	32830795	G	T	ENST00000452392	ENSG00000250264		TRUE	TRUE
chr6	32830807	C	A	ENST00000374897	ENSG00000204267	TAP2	TRUE	FALSE
chr6	32830807	C	A	ENST00000452392	ENSG00000250264		TRUE	FALSE
chr6	32830807	C	G	ENST00000374897	ENSG00000204267	TAP2	TRUE	FALSE
chr6	32830807	C	G	ENST00000452392	ENSG00000250264		TRUE	FALSE
chr6	32830807	C	T	ENST00000374897	ENSG00000204267	TAP2	TRUE	FALSE
chr6	32830807	C	T	ENST00000452392	ENSG00000250264		TRUE	FALSE
chr6	32830808	T	A	ENST00000374897	ENSG00000204267	TAP2	TRUE	FALSE
chr6	32830808	T	A	ENST00000452392	ENSG00000250264		TRUE	FALSE
chr6	32830808	T	C	ENST00000374897	ENSG00000204267	TAP2	TRUE	FALSE
chr6	32830808	T	C	ENST00000452392	ENSG00000250264		TRUE	FALSE
chr6	32830808	T	G	ENST00000374897	ENSG00000204267	TAP2	TRUE	FALSE
chr6	32830808	T	G	ENST00000452392	ENSG00000250264		TRUE	FALSE
chr6	32832331	A	C	ENST00000374897	ENSG00000204267	TAP2	TRUE	FALSE
chr6	32832331	A	C	ENST00000452392	ENSG00000250264		TRUE	FALSE
chr6	32832331	A	G	ENST00000374897	ENSG00000204267	TAP2	FALSE	FALSE
chr6	32832331	A	G	ENST00000452392	ENSG00000250264		FALSE	FALSE
chr6	32832331	A	T	ENST00000374897	ENSG00000204267	TAP2	TRUE	FALSE
chr6	32832331	A	T	ENST00000452392	ENSG00000250264		TRUE	FALSE
chr6	32832332	C	A	ENST00000374897	ENSG00000204267	TAP2	TRUE	FALSE
chr6	32832332	C	A	ENST00000452392	ENSG00000250264		TRUE	FALSE
chr6	32832332	C	G	ENST00000374897	ENSG00000204267	TAP2	TRUE	TRUE
chr6	32832332	C	G	ENST00000452392	ENSG00000250264		TRUE	TRUE
chr6	32832332	C	T	ENST00000374897	ENSG00000204267	TAP2	TRUE	TRUE
chr6	32832332	C	T	ENST00000452392	ENSG00000250264		TRUE	TRUE
chr6	32832335	G	A	ENST00000374897	ENSG00000204267	TAP2	TRUE	TRUE
chr6	32832335	G	A	ENST00000452392	ENSG00000250264		TRUE	TRUE
chr6	32832339	A	C	ENST00000374897	ENSG00000204267	TAP2	TRUE	TRUE
chr6	32832339	A	C	ENST00000452392	ENSG00000250264		TRUE	TRUE
chr6	32832339	A	T	ENST00000374897	ENSG00000204267	TAP2	TRUE	TRUE
chr6	32832339	A	T	ENST00000452392	ENSG00000250264		TRUE	TRUE
chr6	32832356	C	A	ENST00000374897	ENSG00000204267	TAP2	TRUE	TRUE
chr6	32832356	C	A	ENST00000452392	ENSG00000250264		TRUE	TRUE
chr6	32832359	G	A	ENST00000374897	ENSG00000204267	TAP2	TRUE	TRUE
chr6	32832359	G	A	ENST00000452392	ENSG00000250264		TRUE	TRUE
chr6	32832360	G	C	ENST00000374897	ENSG00000204267	TAP2	TRUE	TRUE
chr6	32832360	G	C	ENST00000452392	ENSG00000250264		TRUE	TRUE
chr6	32832360	G	T	ENST00000374897	ENSG00000204267	TAP2	TRUE	TRUE
chr6	32832360	G	T	ENST00000452392	ENSG00000250264		TRUE	TRUE
chr6	32832389	G	A	ENST00000374897	ENSG00000204267	TAP2	TRUE	TRUE
chr6	32832389	G	A	ENST00000452392	ENSG00000250264		TRUE	TRUE
chr6	32832398	C	A	ENST00000374897	ENSG00000204267	TAP2	TRUE	TRUE
chr6	32832398	C	A	ENST00000452392	ENSG00000250264		TRUE	TRUE
chr6	32832407	G	A	ENST00000374897	ENSG00000204267	TAP2	TRUE	TRUE
chr6	32832407	G	A	ENST00000452392	ENSG00000250264		TRUE	TRUE
chr6	32832413	G	A	ENST00000374897	ENSG00000204267	TAP2	TRUE	TRUE
chr6	32832413	G	A	ENST00000452392	ENSG00000250264		TRUE	TRUE
chr6	32832416	G	A	ENST00000374897	ENSG00000204267	TAP2	TRUE	TRUE
chr6	32832416	G	A	ENST00000452392	ENSG00000250264		TRUE	TRUE
chr6	32832423	A	T	ENST00000374897	ENSG00000204267	TAP2	TRUE	TRUE
chr6	32832423	A	T	ENST00000452392	ENSG00000250264		TRUE	TRUE
chr6	32832443	G	A	ENST00000374897	ENSG00000204267	TAP2	TRUE	TRUE
chr6	32832443	G	A	ENST00000452392	ENSG00000250264		TRUE	TRUE
chr6	32832451	A	T	ENST00000374897	ENSG00000204267	TAP2	TRUE	TRUE
chr6	32832451	A	T	ENST00000452392	ENSG00000250264		TRUE	TRUE
chr6	32832462	C	A	ENST00000374897	ENSG00000204267	TAP2	TRUE	FALSE
chr6	32832462	C	A	ENST00000452392	ENSG00000250264		TRUE	FALSE
chr6	32832462	C	G	ENST00000374897	ENSG00000204267	TAP2	TRUE	FALSE
chr6	32832462	C	G	ENST00000452392	ENSG00000250264		TRUE	FALSE
chr6	32832462	C	T	ENST00000374897	ENSG00000204267	TAP2	TRUE	FALSE
chr6	32832462	C	T	ENST00000452392	ENSG00000250264		TRUE	FALSE
chr6	32832463	T	A	ENST00000374897	ENSG00000204267	TAP2	TRUE	FALSE
chr6	32832463	T	A	ENST00000452392	ENSG00000250264		TRUE	FALSE
chr6	32832463	T	C	ENST00000374897	ENSG00000204267	TAP2	TRUE	FALSE
chr6	32832463	T	C	ENST00000452392	ENSG00000250264		TRUE	FALSE
chr6	32832463	T	G	ENST00000374897	ENSG00000204267	TAP2	TRUE	FALSE
chr6	32832463	T	G	ENST00000452392	ENSG00000250264		TRUE	FALSE
chr6	32832625	A	C	ENST00000374897	ENSG00000204267	TAP2	TRUE	FALSE
chr6	32832625	A	C	ENST00000452392	ENSG00000250264		TRUE	FALSE
chr6	32832625	A	G	ENST00000374897	ENSG00000204267	TAP2	TRUE	FALSE
chr6	32832625	A	G	ENST00000452392	ENSG00000250264		TRUE	FALSE
chr6	32832625	A	T	ENST00000374897	ENSG00000204267	TAP2	TRUE	FALSE
chr6	32832625	A	T	ENST00000452392	ENSG00000250264		TRUE	FALSE
chr6	32832626	C	A	ENST00000374897	ENSG00000204267	TAP2	TRUE	FALSE
chr6	32832626	C	A	ENST00000452392	ENSG00000250264		TRUE	FALSE
chr6	32832626	C	G	ENST00000374897	ENSG00000204267	TAP2	TRUE	FALSE
chr6	32832626	C	G	ENST00000452392	ENSG00000250264		TRUE	FALSE
chr6	32832626	C	T	ENST00000374897	ENSG00000204267	TAP2	TRUE	FALSE
chr6	32832626	C	T	ENST00000452392	ENSG00000250264		TRUE	FALSE
chr6	32832642	G	C	ENST00000374897	ENSG00000204267	TAP2	TRUE	TRUE
chr6	32832642	G	C	ENST00000452392	ENSG00000250264		TRUE	TRUE
chr6	32832642	G	T	ENST00000374897	ENSG00000204267	TAP2	TRUE	TRUE
chr6	32832642	G	T	ENST00000452392	ENSG00000250264		TRUE	TRUE
chr6	32832646	A	T	ENST00000374897	ENSG00000204267	TAP2	TRUE	TRUE
chr6	32832646	A	T	ENST00000452392	ENSG00000250264		TRUE	TRUE
chr6	32832656	C	A	ENST00000374897	ENSG00000204267	TAP2	TRUE	TRUE
chr6	32832656	C	A	ENST00000452392	ENSG00000250264		TRUE	TRUE
chr6	32832665	T	A	ENST00000374897	ENSG00000204267	TAP2	TRUE	TRUE
chr6	32832665	T	A	ENST00000452392	ENSG00000250264		TRUE	TRUE
chr6	32832669	C	T	ENST00000374897	ENSG00000204267	TAP2	TRUE	TRUE
chr6	32832669	C	T	ENST00000452392	ENSG00000250264		TRUE	TRUE
chr6	32832670	C	T	ENST00000374897	ENSG00000204267	TAP2	TRUE	TRUE
chr6	32832670	C	T	ENST00000452392	ENSG00000250264		TRUE	TRUE
chr6	32832672	A	C	ENST00000374897	ENSG00000204267	TAP2	TRUE	TRUE
chr6	32832672	A	C	ENST00000452392	ENSG00000250264		TRUE	TRUE
chr6	32832672	A	T	ENST00000374897	ENSG00000204267	TAP2	TRUE	TRUE
chr6	32832672	A	T	ENST00000452392	ENSG00000250264		TRUE	TRUE
chr6	32832680	G	A	ENST00000374897	ENSG00000204267	TAP2	TRUE	TRUE
chr6	32832680	G	A	ENST00000452392	ENSG00000250264		TRUE	TRUE
chr6	32832684	A	T	ENST00000374897	ENSG00000204267	TAP2	TRUE	TRUE
chr6	32832684	A	T	ENST00000452392	ENSG00000250264		TRUE	TRUE
chr6	32832689	G	A	ENST00000374897	ENSG00000204267	TAP2	TRUE	TRUE
chr6	32832689	G	A	ENST00000452392	ENSG00000250264		TRUE	TRUE
chr6	32832692	C	A	ENST00000374897	ENSG00000204267	TAP2	TRUE	TRUE
chr6	32832692	C	A	ENST00000452392	ENSG00000250264		TRUE	TRUE
chr6	32832701	C	A	ENST00000374897	ENSG00000204267	TAP2	TRUE	TRUE
chr6	32832701	C	A	ENST00000452392	ENSG00000250264		TRUE	TRUE
chr6	32832704	T	A	ENST00000374897	ENSG00000204267	TAP2	TRUE	TRUE
chr6	32832704	T	A	ENST00000452392	ENSG00000250264		TRUE	TRUE
chr6	32832705	A	C	ENST00000374897	ENSG00000204267	TAP2	TRUE	TRUE
chr6	32832705	A	C	ENST00000452392	ENSG00000250264		TRUE	TRUE
chr6	32832705	A	T	ENST00000374897	ENSG00000204267	TAP2	TRUE	TRUE
chr6	32832705	A	T	ENST00000452392	ENSG00000250264		TRUE	TRUE
chr6	32832711	A	T	ENST00000374897	ENSG00000204267	TAP2	TRUE	TRUE
chr6	32832711	A	T	ENST00000452392	ENSG00000250264		TRUE	TRUE
chr6	32832719	C	A	ENST00000374897	ENSG00000204267	TAP2	TRUE	TRUE
chr6	32832719	C	A	ENST00000452392	ENSG00000250264		TRUE	TRUE
chr6	32832725	C	A	ENST00000374897	ENSG00000204267	TAP2	TRUE	TRUE
chr6	32832725	C	A	ENST00000452392	ENSG00000250264		TRUE	TRUE
chr6	32832728	C	A	ENST00000374897	ENSG00000204267	TAP2	TRUE	TRUE
chr6	32832728	C	A	ENST00000452392	ENSG00000250264		TRUE	TRUE
chr6	32832752	G	A	ENST00000374897	ENSG00000204267	TAP2	TRUE	TRUE
chr6	32832752	G	A	ENST00000452392	ENSG00000250264		TRUE	TRUE
chr6	32832761	C	A	ENST00000374897	ENSG00000204267	TAP2	TRUE	TRUE
chr6	32832761	C	A	ENST00000452392	ENSG00000250264		TRUE	TRUE
chr6	32832770	C	A	ENST00000374897	ENSG00000204267	TAP2	TRUE	TRUE
chr6	32832770	C	A	ENST00000452392	ENSG00000250264		TRUE	TRUE
chr6	32832782	G	A	ENST00000374897	ENSG00000204267	TAP2	TRUE	TRUE
chr6	32832782	G	A	ENST00000452392	ENSG00000250264		TRUE	TRUE
chr6	32832806	G	A	ENST00000374897	ENSG00000204267	TAP2	TRUE	TRUE
chr6	32832806	G	A	ENST00000452392	ENSG00000250264		TRUE	TRUE
chr6	32832812	C	A	ENST00000374897	ENSG00000204267	TAP2	TRUE	TRUE
chr6	32832812	C	A	ENST00000452392	ENSG00000250264		TRUE	TRUE
chr6	32832824	C	A	ENST00000374897	ENSG00000204267	TAP2	TRUE	TRUE
chr6	32832824	C	A	ENST00000452392	ENSG00000250264		TRUE	TRUE
chr6	32832825	C	A	ENST00000374897	ENSG00000204267	TAP2	TRUE	FALSE
chr6	32832825	C	A	ENST00000452392	ENSG00000250264		TRUE	FALSE
chr6	32832825	C	G	ENST00000374897	ENSG00000204267	TAP2	TRUE	FALSE
chr6	32832825	C	G	ENST00000452392	ENSG00000250264		TRUE	FALSE
chr6	32832825	C	T	ENST00000374897	ENSG00000204267	TAP2	TRUE	FALSE
chr6	32832825	C	T	ENST00000452392	ENSG00000250264		TRUE	FALSE
chr6	32832826	T	A	ENST00000374897	ENSG00000204267	TAP2	TRUE	FALSE
chr6	32832826	T	A	ENST00000452392	ENSG00000250264		TRUE	FALSE
chr6	32832826	T	C	ENST00000374897	ENSG00000204267	TAP2	TRUE	FALSE
chr6	32832826	T	C	ENST00000452392	ENSG00000250264		TRUE	FALSE
chr6	32832826	T	G	ENST00000374897	ENSG00000204267	TAP2	TRUE	FALSE
chr6	32832826	T	G	ENST00000452392	ENSG00000250264		TRUE	FALSE
chr6	32835152	A	C	ENST00000374897	ENSG00000204267	TAP2	TRUE	FALSE
chr6	32835152	A	C	ENST00000452392	ENSG00000250264		TRUE	FALSE
chr6	32835152	A	G	ENST00000374897	ENSG00000204267	TAP2	TRUE	FALSE
chr6	32835152	A	G	ENST00000452392	ENSG00000250264		TRUE	FALSE
chr6	32835152	A	T	ENST00000374897	ENSG00000204267	TAP2	TRUE	FALSE
chr6	32835152	A	T	ENST00000452392	ENSG00000250264		TRUE	FALSE
chr6	32835153	C	A	ENST00000374897	ENSG00000204267	TAP2	TRUE	FALSE
chr6	32835153	C	A	ENST00000452392	ENSG00000250264		TRUE	FALSE
chr6	32835153	C	G	ENST00000374897	ENSG00000204267	TAP2	TRUE	FALSE
chr6	32835153	C	G	ENST00000452392	ENSG00000250264		TRUE	FALSE
chr6	32835153	C	T	ENST00000374897	ENSG00000204267	TAP2	TRUE	FALSE
chr6	32835153	C	T	ENST00000452392	ENSG00000250264		TRUE	FALSE
chr6	32835156	G	A	ENST00000374897	ENSG00000204267	TAP2	TRUE	TRUE
chr6	32835156	G	A	ENST00000452392	ENSG00000250264		TRUE	TRUE
chr6	32835169	G	C	ENST00000374897	ENSG00000204267	TAP2	TRUE	TRUE
chr6	32835169	G	C	ENST00000452392	ENSG00000250264		TRUE	TRUE
chr6	32835169	G	T	ENST00000374897	ENSG00000204267	TAP2	TRUE	TRUE
chr6	32835169	G	T	ENST00000452392	ENSG00000250264		TRUE	TRUE
chr6	32835177	T	A	ENST00000374897	ENSG00000204267	TAP2	TRUE	TRUE
chr6	32835177	T	A	ENST00000452392	ENSG00000250264		TRUE	TRUE
chr6	32835180	C	A	ENST00000374897	ENSG00000204267	TAP2	TRUE	TRUE
chr6	32835180	C	A	ENST00000452392	ENSG00000250264		TRUE	TRUE
chr6	32835228	G	A	ENST00000374897	ENSG00000204267	TAP2	TRUE	TRUE
chr6	32835228	G	A	ENST00000452392	ENSG00000250264		TRUE	TRUE
chr6	32835233	G	T	ENST00000374897	ENSG00000204267	TAP2	TRUE	TRUE
chr6	32835233	G	T	ENST00000452392	ENSG00000250264		TRUE	TRUE
chr6	32835253	A	C	ENST00000374897	ENSG00000204267	TAP2	TRUE	TRUE
chr6	32835253	A	C	ENST00000452392	ENSG00000250264		TRUE	TRUE
chr6	32835253	A	T	ENST00000374897	ENSG00000204267	TAP2	TRUE	TRUE
chr6	32835253	A	T	ENST00000452392	ENSG00000250264		TRUE	TRUE
chr6	32835270	T	A	ENST00000374897	ENSG00000204267	TAP2	TRUE	TRUE
chr6	32835270	T	A	ENST00000452392	ENSG00000250264		TRUE	TRUE
chr6	32835282	G	A	ENST00000374897	ENSG00000204267	TAP2	TRUE	TRUE
chr6	32835282	G	A	ENST00000452392	ENSG00000250264		TRUE	TRUE
chr6	32835284	A	T	ENST00000374897	ENSG00000204267	TAP2	TRUE	TRUE
chr6	32835284	A	T	ENST00000452392	ENSG00000250264		TRUE	TRUE
chr6	32835302	A	C	ENST00000374897	ENSG00000204267	TAP2	TRUE	TRUE
chr6	32835302	A	C	ENST00000452392	ENSG00000250264		TRUE	TRUE
chr6	32835302	A	T	ENST00000374897	ENSG00000204267	TAP2	TRUE	TRUE
chr6	32835302	A	T	ENST00000452392	ENSG00000250264		TRUE	TRUE
chr6	32835310	C	T	ENST00000374897	ENSG00000204267	TAP2	TRUE	TRUE
chr6	32835310	C	T	ENST00000452392	ENSG00000250264		TRUE	TRUE
chr6	32835311	C	T	ENST00000374897	ENSG00000204267	TAP2	TRUE	TRUE
chr6	32835311	C	T	ENST00000452392	ENSG00000250264		TRUE	TRUE
chr6	32835335	G	T	ENST00000374897	ENSG00000204267	TAP2	TRUE	TRUE
chr6	32835335	G	T	ENST00000452392	ENSG00000250264		TRUE	TRUE
chr6	32835347	G	C	ENST00000374897	ENSG00000204267	TAP2	TRUE	TRUE
chr6	32835347	G	C	ENST00000452392	ENSG00000250264		TRUE	TRUE
chr6	32835347	G	T	ENST00000374897	ENSG00000204267	TAP2	TRUE	TRUE
chr6	32835347	G	T	ENST00000452392	ENSG00000250264		TRUE	TRUE
chr6	32835357	C	A	ENST00000374897	ENSG00000204267	TAP2	TRUE	TRUE
chr6	32835357	C	A	ENST00000452392	ENSG00000250264		TRUE	TRUE
chr6	32835360	C	A	ENST00000374897	ENSG00000204267	TAP2	TRUE	FALSE
chr6	32835360	C	A	ENST00000452392	ENSG00000250264		TRUE	FALSE
chr6	32835360	C	G	ENST00000374897	ENSG00000204267	TAP2	TRUE	FALSE
chr6	32835360	C	G	ENST00000452392	ENSG00000250264		TRUE	FALSE
chr6	32835360	C	T	ENST00000374897	ENSG00000204267	TAP2	TRUE	FALSE
chr6	32835360	C	T	ENST00000452392	ENSG00000250264		TRUE	FALSE
chr6	32835361	T	A	ENST00000374897	ENSG00000204267	TAP2	TRUE	FALSE
chr6	32835361	T	A	ENST00000452392	ENSG00000250264		TRUE	FALSE
chr6	32835361	T	C	ENST00000374897	ENSG00000204267	TAP2	TRUE	FALSE
chr6	32835361	T	C	ENST00000452392	ENSG00000250264		TRUE	FALSE
chr6	32835361	T	G	ENST00000374897	ENSG00000204267	TAP2	TRUE	FALSE
chr6	32835361	T	G	ENST00000452392	ENSG00000250264		TRUE	FALSE
chr6	32835641	A	C	ENST00000374897	ENSG00000204267	TAP2	TRUE	FALSE
chr6	32835641	A	C	ENST00000452392	ENSG00000250264		TRUE	FALSE
chr6	32835641	A	G	ENST00000374897	ENSG00000204267	TAP2	TRUE	FALSE
chr6	32835641	A	G	ENST00000452392	ENSG00000250264		TRUE	FALSE
chr6	32835641	A	T	ENST00000374897	ENSG00000204267	TAP2	TRUE	FALSE
chr6	32835641	A	T	ENST00000452392	ENSG00000250264		TRUE	FALSE
chr6	32835642	C	A	ENST00000374897	ENSG00000204267	TAP2	TRUE	FALSE
chr6	32835642	C	A	ENST00000452392	ENSG00000250264		TRUE	FALSE
chr6	32835642	C	G	ENST00000374897	ENSG00000204267	TAP2	TRUE	FALSE
chr6	32835642	C	G	ENST00000452392	ENSG00000250264		TRUE	FALSE
chr6	32835642	C	T	ENST00000374897	ENSG00000204267	TAP2	TRUE	FALSE
chr6	32835642	C	T	ENST00000452392	ENSG00000250264		TRUE	FALSE
chr6	32835649	T	A	ENST00000374897	ENSG00000204267	TAP2	TRUE	TRUE
chr6	32835649	T	A	ENST00000452392	ENSG00000250264		TRUE	TRUE
chr6	32835655	C	A	ENST00000374897	ENSG00000204267	TAP2	TRUE	TRUE
chr6	32835655	C	A	ENST00000452392	ENSG00000250264		TRUE	TRUE
chr6	32835658	G	A	ENST00000374897	ENSG00000204267	TAP2	TRUE	TRUE
chr6	32835658	G	A	ENST00000452392	ENSG00000250264		TRUE	TRUE
chr6	32835676	G	A	ENST00000374897	ENSG00000204267	TAP2	TRUE	TRUE
chr6	32835676	G	A	ENST00000452392	ENSG00000250264		TRUE	TRUE
chr6	32835700	G	A	ENST00000374897	ENSG00000204267	TAP2	TRUE	TRUE
chr6	32835700	G	A	ENST00000452392	ENSG00000250264		TRUE	TRUE
chr6	32835703	C	A	ENST00000374897	ENSG00000204267	TAP2	TRUE	TRUE
chr6	32835703	C	A	ENST00000452392	ENSG00000250264		TRUE	TRUE
chr6	32835714	A	T	ENST00000374897	ENSG00000204267	TAP2	TRUE	TRUE
chr6	32835714	A	T	ENST00000452392	ENSG00000250264		TRUE	TRUE
chr6	32835724	G	A	ENST00000374897	ENSG00000204267	TAP2	TRUE	TRUE
chr6	32835724	G	A	ENST00000452392	ENSG00000250264		TRUE	TRUE
chr6	32835734	G	C	ENST00000374897	ENSG00000204267	TAP2	TRUE	TRUE
chr6	32835734	G	C	ENST00000452392	ENSG00000250264		TRUE	TRUE
chr6	32835734	G	T	ENST00000374897	ENSG00000204267	TAP2	TRUE	TRUE
chr6	32835734	G	T	ENST00000452392	ENSG00000250264		TRUE	TRUE
chr6	32835743	G	T	ENST00000374897	ENSG00000204267	TAP2	TRUE	TRUE
chr6	32835743	G	T	ENST00000452392	ENSG00000250264		TRUE	TRUE
chr6	32835751	C	A	ENST00000374897	ENSG00000204267	TAP2	TRUE	TRUE
chr6	32835751	C	A	ENST00000452392	ENSG00000250264		TRUE	TRUE
chr6	32835754	G	A	ENST00000374897	ENSG00000204267	TAP2	TRUE	TRUE
chr6	32835754	G	A	ENST00000452392	ENSG00000250264		TRUE	TRUE
chr6	32835755	G	T	ENST00000374897	ENSG00000204267	TAP2	TRUE	TRUE
chr6	32835755	G	T	ENST00000452392	ENSG00000250264		TRUE	TRUE
chr6	32835771	G	C	ENST00000374897	ENSG00000204267	TAP2	TRUE	TRUE
chr6	32835771	G	C	ENST00000452392	ENSG00000250264		TRUE	TRUE
chr6	32835771	G	T	ENST00000374897	ENSG00000204267	TAP2	TRUE	TRUE
chr6	32835771	G	T	ENST00000452392	ENSG00000250264		TRUE	TRUE
chr6	32835774	C	A	ENST00000374897	ENSG00000204267	TAP2	TRUE	FALSE
chr6	32835774	C	A	ENST00000452392	ENSG00000250264		TRUE	FALSE
chr6	32835774	C	G	ENST00000374897	ENSG00000204267	TAP2	TRUE	FALSE
chr6	32835774	C	G	ENST00000452392	ENSG00000250264		TRUE	FALSE
chr6	32835774	C	T	ENST00000374897	ENSG00000204267	TAP2	TRUE	FALSE
chr6	32835774	C	T	ENST00000452392	ENSG00000250264		TRUE	FALSE
chr6	32835775	T	A	ENST00000374897	ENSG00000204267	TAP2	TRUE	FALSE
chr6	32835775	T	A	ENST00000452392	ENSG00000250264		TRUE	FALSE
chr6	32835775	T	C	ENST00000374897	ENSG00000204267	TAP2	TRUE	FALSE
chr6	32835775	T	C	ENST00000452392	ENSG00000250264		TRUE	FALSE
chr6	32835775	T	G	ENST00000374897	ENSG00000204267	TAP2	TRUE	FALSE
chr6	32835775	T	G	ENST00000452392	ENSG00000250264		TRUE	FALSE
chr6	32837535	A	C	ENST00000374897	ENSG00000204267	TAP2	TRUE	FALSE
chr6	32837535	A	C	ENST00000452392	ENSG00000250264		TRUE	FALSE
chr6	32837535	A	G	ENST00000374897	ENSG00000204267	TAP2	FALSE	FALSE
chr6	32837535	A	G	ENST00000452392	ENSG00000250264		FALSE	FALSE
chr6	32837535	A	T	ENST00000374897	ENSG00000204267	TAP2	TRUE	FALSE
chr6	32837535	A	T	ENST00000452392	ENSG00000250264		TRUE	FALSE
chr6	32837536	C	A	ENST00000374897	ENSG00000204267	TAP2	TRUE	FALSE
chr6	32837536	C	A	ENST00000452392	ENSG00000250264		TRUE	FALSE
chr6	32837536	C	G	ENST00000374897	ENSG00000204267	TAP2	TRUE	FALSE
chr6	32837536	C	G	ENST00000452392	ENSG00000250264		TRUE	FALSE
chr6	32837536	C	T	ENST00000374897	ENSG00000204267	TAP2	TRUE	FALSE
chr6	32837536	C	T	ENST00000452392	ENSG00000250264		TRUE	FALSE
chr6	32837554	G	T	ENST00000374897	ENSG00000204267	TAP2	TRUE	TRUE
chr6	32837554	G	T	ENST00000452392	ENSG00000250264		TRUE	TRUE
chr6	32837604	C	A	ENST00000374897	ENSG00000204267	TAP2	TRUE	TRUE
chr6	32837604	C	A	ENST00000452392	ENSG00000250264		TRUE	TRUE
chr6	32837629	A	C	ENST00000374897	ENSG00000204267	TAP2	TRUE	TRUE
chr6	32837629	A	C	ENST00000452392	ENSG00000250264		TRUE	TRUE
chr6	32837629	A	T	ENST00000374897	ENSG00000204267	TAP2	TRUE	TRUE
chr6	32837629	A	T	ENST00000452392	ENSG00000250264		TRUE	TRUE
chr6	32837642	A	C	ENST00000374897	ENSG00000204267	TAP2	TRUE	TRUE
chr6	32837642	A	C	ENST00000452392	ENSG00000250264		TRUE	TRUE
chr6	32837642	A	T	ENST00000374897	ENSG00000204267	TAP2	TRUE	TRUE
chr6	32837642	A	T	ENST00000452392	ENSG00000250264		TRUE	TRUE
chr6	32837649	C	A	ENST00000374897	ENSG00000204267	TAP2	TRUE	TRUE
chr6	32837649	C	A	ENST00000452392	ENSG00000250264		TRUE	TRUE
chr6	32837652	C	A	ENST00000374897	ENSG00000204267	TAP2	TRUE	FALSE
chr6	32837652	C	A	ENST00000452392	ENSG00000250264		TRUE	FALSE
chr6	32837652	C	G	ENST00000374897	ENSG00000204267	TAP2	TRUE	FALSE
chr6	32837652	C	G	ENST00000452392	ENSG00000250264		TRUE	FALSE
chr6	32837652	C	T	ENST00000374897	ENSG00000204267	TAP2	TRUE	FALSE
chr6	32837652	C	T	ENST00000452392	ENSG00000250264		TRUE	FALSE
chr6	32837653	T	A	ENST00000374897	ENSG00000204267	TAP2	TRUE	FALSE
chr6	32837653	T	A	ENST00000452392	ENSG00000250264		TRUE	FALSE
chr6	32837653	T	C	ENST00000374897	ENSG00000204267	TAP2	TRUE	FALSE
chr6	32837653	T	C	ENST00000452392	ENSG00000250264		TRUE	FALSE
chr6	32837653	T	G	ENST00000374897	ENSG00000204267	TAP2	TRUE	FALSE
chr6	32837653	T	G	ENST00000452392	ENSG00000250264		TRUE	FALSE
chr6	32837739	A	C	ENST00000374897	ENSG00000204267	TAP2	TRUE	FALSE
chr6	32837739	A	C	ENST00000452392	ENSG00000250264		TRUE	FALSE
chr6	32837739	A	G	ENST00000374897	ENSG00000204267	TAP2	TRUE	FALSE
chr6	32837739	A	G	ENST00000452392	ENSG00000250264		TRUE	FALSE
chr6	32837739	A	T	ENST00000374897	ENSG00000204267	TAP2	TRUE	FALSE
chr6	32837739	A	T	ENST00000452392	ENSG00000250264		TRUE	FALSE
chr6	32837740	C	A	ENST00000374897	ENSG00000204267	TAP2	TRUE	FALSE
chr6	32837740	C	A	ENST00000452392	ENSG00000250264		TRUE	FALSE
chr6	32837740	C	G	ENST00000374897	ENSG00000204267	TAP2	TRUE	FALSE
chr6	32837740	C	G	ENST00000452392	ENSG00000250264		TRUE	FALSE
chr6	32837740	C	T	ENST00000374897	ENSG00000204267	TAP2	TRUE	FALSE
chr6	32837740	C	T	ENST00000452392	ENSG00000250264		TRUE	FALSE
chr6	32837743	A	T	ENST00000374897	ENSG00000204267	TAP2	TRUE	TRUE
chr6	32837743	A	T	ENST00000452392	ENSG00000250264		TRUE	TRUE
chr6	32837807	T	A	ENST00000374897	ENSG00000204267	TAP2	TRUE	TRUE
chr6	32837807	T	A	ENST00000452392	ENSG00000250264		TRUE	TRUE
chr6	32837817	C	T	ENST00000374897	ENSG00000204267	TAP2	TRUE	TRUE
chr6	32837817	C	T	ENST00000452392	ENSG00000250264		TRUE	TRUE
chr6	32837818	C	T	ENST00000374897	ENSG00000204267	TAP2	TRUE	TRUE
chr6	32837818	C	T	ENST00000452392	ENSG00000250264		TRUE	TRUE
chr6	32837824	A	T	ENST00000374897	ENSG00000204267	TAP2	TRUE	TRUE
chr6	32837824	A	T	ENST00000452392	ENSG00000250264		TRUE	TRUE
chr6	32837831	T	A	ENST00000374897	ENSG00000204267	TAP2	TRUE	TRUE
chr6	32837831	T	A	ENST00000452392	ENSG00000250264		TRUE	TRUE
chr6	32837843	G	A	ENST00000374897	ENSG00000204267	TAP2	TRUE	TRUE
chr6	32837843	G	A	ENST00000452392	ENSG00000250264		TRUE	TRUE
chr6	32837849	G	A	ENST00000374897	ENSG00000204267	TAP2	TRUE	TRUE
chr6	32837849	G	A	ENST00000452392	ENSG00000250264		TRUE	TRUE
chr6	32837852	C	A	ENST00000374897	ENSG00000204267	TAP2	TRUE	TRUE
chr6	32837852	C	A	ENST00000452392	ENSG00000250264		TRUE	TRUE
chr6	32837855	T	A	ENST00000374897	ENSG00000204267	TAP2	TRUE	TRUE
chr6	32837855	T	A	ENST00000452392	ENSG00000250264		TRUE	TRUE
chr6	32837858	C	A	ENST00000374897	ENSG00000204267	TAP2	TRUE	TRUE
chr6	32837858	C	A	ENST00000452392	ENSG00000250264		TRUE	TRUE
chr6	32837861	G	A	ENST00000374897	ENSG00000204267	TAP2	TRUE	TRUE
chr6	32837861	G	A	ENST00000452392	ENSG00000250264		TRUE	TRUE
chr6	32837867	C	A	ENST00000374897	ENSG00000204267	TAP2	TRUE	TRUE
chr6	32837867	C	A	ENST00000452392	ENSG00000250264		TRUE	TRUE
chr6	32837886	C	T	ENST00000374897	ENSG00000204267	TAP2	TRUE	TRUE
chr6	32837886	C	T	ENST00000452392	ENSG00000250264		TRUE	TRUE
chr6	32837887	C	T	ENST00000374897	ENSG00000204267	TAP2	TRUE	TRUE
chr6	32837887	C	T	ENST00000452392	ENSG00000250264		TRUE	TRUE
chr6	32837893	G	C	ENST00000374897	ENSG00000204267	TAP2	TRUE	TRUE
chr6	32837893	G	C	ENST00000452392	ENSG00000250264		TRUE	TRUE
chr6	32837893	G	T	ENST00000374897	ENSG00000204267	TAP2	TRUE	TRUE
chr6	32837893	G	T	ENST00000452392	ENSG00000250264		TRUE	TRUE
chr6	32837895	C	T	ENST00000374897	ENSG00000204267	TAP2	TRUE	TRUE
chr6	32837895	C	T	ENST00000452392	ENSG00000250264		TRUE	TRUE
chr6	32837896	C	T	ENST00000374897	ENSG00000204267	TAP2	TRUE	TRUE
chr6	32837896	C	T	ENST00000452392	ENSG00000250264		TRUE	TRUE
chr6	32837916	G	C	ENST00000374897	ENSG00000204267	TAP2	TRUE	TRUE
chr6	32837916	G	C	ENST00000452392	ENSG00000250264		TRUE	TRUE
chr6	32837916	G	T	ENST00000374897	ENSG00000204267	TAP2	TRUE	TRUE
chr6	32837916	G	T	ENST00000452392	ENSG00000250264		TRUE	TRUE
chr6	32837931	C	T	ENST00000374897	ENSG00000204267	TAP2	TRUE	TRUE
chr6	32837931	C	T	ENST00000452392	ENSG00000250264		TRUE	TRUE
chr6	32837932	C	T	ENST00000374897	ENSG00000204267	TAP2	TRUE	TRUE
chr6	32837932	C	T	ENST00000452392	ENSG00000250264		TRUE	TRUE
chr6	32837937	C	T	ENST00000374897	ENSG00000204267	TAP2	TRUE	TRUE
chr6	32837937	C	T	ENST00000452392	ENSG00000250264		TRUE	TRUE
chr6	32837938	C	T	ENST00000374897	ENSG00000204267	TAP2	TRUE	TRUE
chr6	32837938	C	T	ENST00000452392	ENSG00000250264		TRUE	TRUE
chr6	32837947	G	C	ENST00000374897	ENSG00000204267	TAP2	TRUE	TRUE
chr6	32837947	G	C	ENST00000452392	ENSG00000250264		TRUE	TRUE
chr6	32837947	G	T	ENST00000374897	ENSG00000204267	TAP2	TRUE	TRUE
chr6	32837947	G	T	ENST00000452392	ENSG00000250264		TRUE	TRUE
chr6	32837957	T	A	ENST00000374897	ENSG00000204267	TAP2	TRUE	TRUE
chr6	32837957	T	A	ENST00000452392	ENSG00000250264		TRUE	TRUE
chr6	32837974	G	C	ENST00000374897	ENSG00000204267	TAP2	TRUE	TRUE
chr6	32837974	G	C	ENST00000452392	ENSG00000250264		TRUE	TRUE
chr6	32837974	G	T	ENST00000374897	ENSG00000204267	TAP2	TRUE	TRUE
chr6	32837974	G	T	ENST00000452392	ENSG00000250264		TRUE	TRUE
chr6	32837996	T	A	ENST00000374897	ENSG00000204267	TAP2	TRUE	TRUE
chr6	32837996	T	A	ENST00000452392	ENSG00000250264		TRUE	TRUE
chr6	32838024	A	T	ENST00000374897	ENSG00000204267	TAP2	TRUE	TRUE
chr6	32838024	A	T	ENST00000452392	ENSG00000250264		TRUE	TRUE
chr6	32838056	C	A	ENST00000374897	ENSG00000204267	TAP2	TRUE	TRUE
chr6	32838056	C	A	ENST00000452392	ENSG00000250264		TRUE	TRUE
chr6	32838068	T	A	ENST00000374897	ENSG00000204267	TAP2	TRUE	TRUE
chr6	32838068	T	A	ENST00000452392	ENSG00000250264		TRUE	TRUE
chr6	32838074	T	A	ENST00000374897	ENSG00000204267	TAP2	TRUE	TRUE
chr6	32838074	T	A	ENST00000452392	ENSG00000250264		TRUE	TRUE
chr6	32838084	C	T	ENST00000374897	ENSG00000204267	TAP2	TRUE	TRUE
chr6	32838084	C	T	ENST00000452392	ENSG00000250264		TRUE	TRUE
chr6	32838085	C	T	ENST00000374897	ENSG00000204267	TAP2	TRUE	TRUE
chr6	32838085	C	T	ENST00000452392	ENSG00000250264		TRUE	TRUE
chr6	32838095	C	A	ENST00000374897	ENSG00000204267	TAP2	TRUE	TRUE
chr6	32838095	C	A	ENST00000452392	ENSG00000250264		TRUE	TRUE
chr6	32838113	C	A	ENST00000374897	ENSG00000204267	TAP2	TRUE	TRUE
chr6	32838113	C	A	ENST00000452392	ENSG00000250264		TRUE	TRUE
chr6	32838117	C	T	ENST00000374897	ENSG00000204267	TAP2	TRUE	TRUE
chr6	32838117	C	T	ENST00000452392	ENSG00000250264		TRUE	TRUE
chr6	32838118	C	T	ENST00000374897	ENSG00000204267	TAP2	TRUE	TRUE
chr6	32838118	C	T	ENST00000452392	ENSG00000250264		TRUE	TRUE
chr6	32838125	C	A	ENST00000374897	ENSG00000204267	TAP2	TRUE	TRUE
chr6	32838125	C	A	ENST00000452392	ENSG00000250264		TRUE	TRUE
chr6	32838137	G	A	ENST00000374897	ENSG00000204267	TAP2	TRUE	TRUE
chr6	32838137	G	A	ENST00000452392	ENSG00000250264		TRUE	TRUE
chr6	32838145	A	T	ENST00000374897	ENSG00000204267	TAP2	TRUE	TRUE
chr6	32838145	A	T	ENST00000452392	ENSG00000250264		TRUE	TRUE
chr6	32838164	G	A	ENST00000374897	ENSG00000204267	TAP2	TRUE	FALSE
chr6	32838164	G	A	ENST00000452392	ENSG00000250264		TRUE	FALSE
chr6	32838171	C	T	ENST00000374897	ENSG00000204267	TAP2	TRUE	FALSE
chr6	32838171	C	T	ENST00000452392	ENSG00000250264		TRUE	FALSE
chr6	32838172	C	T	ENST00000374897	ENSG00000204267	TAP2	TRUE	FALSE
chr6	32838172	C	T	ENST00000452392	ENSG00000250264		TRUE	FALSE
chr6	32838178	A	C	ENST00000374897	ENSG00000204267	TAP2	TRUE	FALSE
chr6	32838178	A	C	ENST00000452392	ENSG00000250264		TRUE	FALSE
chr6	32838178	A	T	ENST00000374897	ENSG00000204267	TAP2	TRUE	FALSE
chr6	32838178	A	T	ENST00000452392	ENSG00000250264		TRUE	FALSE
chr6	32838207	C	T	ENST00000374897	ENSG00000204267	TAP2	FALSE	FALSE
chr6	32838207	C	T	ENST00000452392	ENSG00000250264		FALSE	FALSE
chr6	32838208	C	T	ENST00000374897	ENSG00000204267	TAP2	FALSE	FALSE
chr6	32838208	C	T	ENST00000452392	ENSG00000250264		FALSE	FALSE
chr6	32838215	T	A	ENST00000374897	ENSG00000204267	TAP2	FALSE	FALSE
chr6	32838215	T	A	ENST00000452392	ENSG00000250264		FALSE	FALSE
chr6	32838238	C	A	ENST00000374897	ENSG00000204267	TAP2	FALSE	FALSE
chr6	32838238	C	A	ENST00000452392	ENSG00000250264		FALSE	FALSE
chr6	32838238	C	G	ENST00000374897	ENSG00000204267	TAP2	FALSE	FALSE
chr6	32838238	C	G	ENST00000452392	ENSG00000250264		FALSE	FALSE
chr6	32838238	C	T	ENST00000374897	ENSG00000204267	TAP2	FALSE	FALSE
chr6	32838238	C	T	ENST00000452392	ENSG00000250264		FALSE	FALSE
chr6	32838239	T	A	ENST00000374897	ENSG00000204267	TAP2	FALSE	FALSE
chr6	32838239	T	A	ENST00000452392	ENSG00000250264		FALSE	FALSE
chr6	32838239	T	C	ENST00000374897	ENSG00000204267	TAP2	FALSE	FALSE
chr6	32838239	T	C	ENST00000452392	ENSG00000250264		FALSE	FALSE
chr6	32838239	T	G	ENST00000374897	ENSG00000204267	TAP2	FALSE	FALSE
chr6	32838239	T	G	ENST00000452392	ENSG00000250264		FALSE	FALSE
chr6	32838651	A	C	ENST00000374897	ENSG00000204267	TAP2	TRUE	FALSE
chr6	32838651	A	C	ENST00000452392	ENSG00000250264		TRUE	FALSE
chr6	32838651	A	G	ENST00000374897	ENSG00000204267	TAP2	TRUE	FALSE
chr6	32838651	A	G	ENST00000452392	ENSG00000250264		TRUE	FALSE
chr6	32838651	A	T	ENST00000374897	ENSG00000204267	TAP2	TRUE	FALSE
chr6	32838651	A	T	ENST00000452392	ENSG00000250264		TRUE	FALSE
chr6	32838652	C	A	ENST00000374897	ENSG00000204267	TAP2	TRUE	FALSE
chr6	32838652	C	A	ENST00000452392	ENSG00000250264		TRUE	FALSE
chr6	32838652	C	G	ENST00000374897	ENSG00000204267	TAP2	TRUE	FALSE
chr6	32838652	C	G	ENST00000452392	ENSG00000250264		TRUE	FALSE
chr6	32838652	C	T	ENST00000374897	ENSG00000204267	TAP2	TRUE	FALSE
chr6	32838652	C	T	ENST00000452392	ENSG00000250264		TRUE	FALSE
chr6	32840964	G	A	ENST00000374882	ENSG00000204264	PSMB8	FALSE	FALSE
chr6	32840973	C	A	ENST00000374882	ENSG00000204264	PSMB8	FALSE	FALSE
chr6	32840977	G	C	ENST00000374882	ENSG00000204264	PSMB8	FALSE	FALSE
chr6	32840977	G	T	ENST00000374882	ENSG00000204264	PSMB8	FALSE	FALSE
chr6	32840982	G	A	ENST00000374882	ENSG00000204264	PSMB8	FALSE	FALSE
chr6	32841012	C	A	ENST00000374882	ENSG00000204264	PSMB8	FALSE	FALSE
chr6	32841018	T	A	ENST00000374882	ENSG00000204264	PSMB8	FALSE	FALSE
chr6	32841022	C	T	ENST00000374882	ENSG00000204264	PSMB8	FALSE	FALSE
chr6	32841023	C	T	ENST00000374882	ENSG00000204264	PSMB8	FALSE	FALSE
chr6	32841033	C	A	ENST00000374882	ENSG00000204264	PSMB8	FALSE	FALSE
chr6	32841036	T	A	ENST00000374882	ENSG00000204264	PSMB8	FALSE	FALSE
chr6	32841043	G	C	ENST00000374882	ENSG00000204264	PSMB8	FALSE	FALSE
chr6	32841043	G	T	ENST00000374882	ENSG00000204264	PSMB8	FALSE	FALSE
chr6	32841048	C	A	ENST00000374882	ENSG00000204264	PSMB8	TRUE	FALSE
chr6	32841048	C	G	ENST00000374882	ENSG00000204264	PSMB8	TRUE	FALSE
chr6	32841048	C	T	ENST00000374882	ENSG00000204264	PSMB8	TRUE	FALSE
chr6	32841049	T	A	ENST00000374882	ENSG00000204264	PSMB8	TRUE	FALSE
chr6	32841049	T	C	ENST00000374882	ENSG00000204264	PSMB8	TRUE	FALSE
chr6	32841049	T	G	ENST00000374882	ENSG00000204264	PSMB8	TRUE	FALSE
chr6	32841529	A	C	ENST00000374882	ENSG00000204264	PSMB8	TRUE	FALSE
chr6	32841529	A	G	ENST00000374882	ENSG00000204264	PSMB8	TRUE	FALSE
chr6	32841529	A	T	ENST00000374882	ENSG00000204264	PSMB8	TRUE	FALSE
chr6	32841530	C	A	ENST00000374882	ENSG00000204264	PSMB8	TRUE	FALSE
chr6	32841530	C	G	ENST00000374882	ENSG00000204264	PSMB8	TRUE	FALSE
chr6	32841530	C	T	ENST00000374882	ENSG00000204264	PSMB8	TRUE	FALSE
chr6	32841546	C	A	ENST00000374882	ENSG00000204264	PSMB8	FALSE	FALSE
chr6	32841550	A	C	ENST00000374882	ENSG00000204264	PSMB8	FALSE	FALSE
chr6	32841550	A	T	ENST00000374882	ENSG00000204264	PSMB8	FALSE	FALSE
chr6	32841561	T	A	ENST00000374882	ENSG00000204264	PSMB8	FALSE	FALSE
chr6	32841571	A	C	ENST00000374882	ENSG00000204264	PSMB8	FALSE	FALSE
chr6	32841571	A	T	ENST00000374882	ENSG00000204264	PSMB8	FALSE	FALSE
chr6	32841598	A	C	ENST00000374882	ENSG00000204264	PSMB8	TRUE	TRUE
chr6	32841598	A	T	ENST00000374882	ENSG00000204264	PSMB8	TRUE	TRUE
chr6	32841606	C	A	ENST00000374882	ENSG00000204264	PSMB8	TRUE	TRUE
chr6	32841609	C	A	ENST00000374882	ENSG00000204264	PSMB8	TRUE	TRUE
chr6	32841628	A	C	ENST00000374882	ENSG00000204264	PSMB8	TRUE	TRUE
chr6	32841628	A	T	ENST00000374882	ENSG00000204264	PSMB8	TRUE	TRUE
chr6	32841649	G	C	ENST00000374882	ENSG00000204264	PSMB8	TRUE	TRUE
chr6	32841649	G	T	ENST00000374882	ENSG00000204264	PSMB8	TRUE	TRUE
chr6	32841655	A	C	ENST00000374882	ENSG00000204264	PSMB8	TRUE	TRUE
chr6	32841655	A	T	ENST00000374882	ENSG00000204264	PSMB8	TRUE	TRUE
chr6	32841690	C	A	ENST00000374882	ENSG00000204264	PSMB8	TRUE	TRUE
chr6	32841692	G	C	ENST00000374882	ENSG00000204264	PSMB8	TRUE	TRUE
chr6	32841692	G	T	ENST00000374882	ENSG00000204264	PSMB8	TRUE	TRUE
chr6	32841711	C	A	ENST00000374882	ENSG00000204264	PSMB8	TRUE	TRUE
chr6	32841718	G	C	ENST00000374882	ENSG00000204264	PSMB8	TRUE	TRUE
chr6	32841718	G	T	ENST00000374882	ENSG00000204264	PSMB8	TRUE	TRUE
chr6	32841721	G	C	ENST00000374882	ENSG00000204264	PSMB8	TRUE	TRUE
chr6	32841721	G	T	ENST00000374882	ENSG00000204264	PSMB8	TRUE	TRUE
chr6	32841729	C	A	ENST00000374882	ENSG00000204264	PSMB8	TRUE	TRUE
chr6	32841736	C	A	ENST00000374882	ENSG00000204264	PSMB8	TRUE	FALSE
chr6	32841736	C	G	ENST00000374882	ENSG00000204264	PSMB8	TRUE	FALSE
chr6	32841736	C	T	ENST00000374882	ENSG00000204264	PSMB8	TRUE	FALSE
chr6	32841737	T	A	ENST00000374882	ENSG00000204264	PSMB8	TRUE	FALSE
chr6	32841737	T	C	ENST00000374882	ENSG00000204264	PSMB8	TRUE	FALSE
chr6	32841737	T	G	ENST00000374882	ENSG00000204264	PSMB8	TRUE	FALSE
chr6	32842132	A	C	ENST00000374882	ENSG00000204264	PSMB8	TRUE	FALSE
chr6	32842132	A	G	ENST00000374882	ENSG00000204264	PSMB8	FALSE	FALSE
chr6	32842132	A	T	ENST00000374882	ENSG00000204264	PSMB8	TRUE	FALSE
chr6	32842133	C	A	ENST00000374882	ENSG00000204264	PSMB8	TRUE	FALSE
chr6	32842133	C	G	ENST00000374882	ENSG00000204264	PSMB8	TRUE	FALSE
chr6	32842133	C	T	ENST00000374882	ENSG00000204264	PSMB8	TRUE	FALSE
chr6	32842136	T	A	ENST00000374882	ENSG00000204264	PSMB8	TRUE	TRUE
chr6	32842139	T	A	ENST00000374882	ENSG00000204264	PSMB8	TRUE	TRUE
chr6	32842143	C	T	ENST00000374882	ENSG00000204264	PSMB8	TRUE	TRUE
chr6	32842144	C	T	ENST00000374882	ENSG00000204264	PSMB8	TRUE	TRUE
chr6	32842149	A	T	ENST00000374882	ENSG00000204264	PSMB8	TRUE	TRUE
chr6	32842185	G	C	ENST00000374882	ENSG00000204264	PSMB8	TRUE	TRUE
chr6	32842185	G	T	ENST00000374882	ENSG00000204264	PSMB8	TRUE	TRUE
chr6	32842190	G	A	ENST00000374882	ENSG00000204264	PSMB8	TRUE	TRUE
chr6	32842191	G	T	ENST00000374882	ENSG00000204264	PSMB8	TRUE	TRUE
chr6	32842214	T	A	ENST00000374882	ENSG00000204264	PSMB8	TRUE	TRUE
chr6	32842225	G	T	ENST00000374882	ENSG00000204264	PSMB8	TRUE	TRUE
chr6	32842231	G	C	ENST00000374882	ENSG00000204264	PSMB8	TRUE	TRUE
chr6	32842231	G	T	ENST00000374882	ENSG00000204264	PSMB8	TRUE	TRUE
chr6	32842241	C	A	ENST00000374882	ENSG00000204264	PSMB8	TRUE	TRUE
chr6	32842244	C	A	ENST00000374882	ENSG00000204264	PSMB8	TRUE	TRUE
chr6	32842250	G	A	ENST00000374882	ENSG00000204264	PSMB8	TRUE	TRUE
chr6	32842254	A	C	ENST00000374882	ENSG00000204264	PSMB8	TRUE	TRUE
chr6	32842254	A	T	ENST00000374882	ENSG00000204264	PSMB8	TRUE	TRUE
chr6	32842257	G	C	ENST00000374882	ENSG00000204264	PSMB8	TRUE	TRUE
chr6	32842257	G	T	ENST00000374882	ENSG00000204264	PSMB8	TRUE	TRUE
chr6	32842264	C	A	ENST00000374882	ENSG00000204264	PSMB8	TRUE	FALSE
chr6	32842264	C	G	ENST00000374882	ENSG00000204264	PSMB8	TRUE	FALSE
chr6	32842264	C	T	ENST00000374882	ENSG00000204264	PSMB8	TRUE	FALSE
chr6	32842265	T	A	ENST00000374882	ENSG00000204264	PSMB8	TRUE	FALSE
chr6	32842265	T	C	ENST00000374882	ENSG00000204264	PSMB8	TRUE	FALSE
chr6	32842265	T	G	ENST00000374882	ENSG00000204264	PSMB8	TRUE	FALSE
chr6	32842670	A	C	ENST00000374882	ENSG00000204264	PSMB8	TRUE	FALSE
chr6	32842670	A	G	ENST00000374882	ENSG00000204264	PSMB8	FALSE	FALSE
chr6	32842670	A	T	ENST00000374882	ENSG00000204264	PSMB8	TRUE	FALSE
chr6	32842671	C	A	ENST00000374882	ENSG00000204264	PSMB8	TRUE	FALSE
chr6	32842671	C	G	ENST00000374882	ENSG00000204264	PSMB8	TRUE	FALSE
chr6	32842671	C	T	ENST00000374882	ENSG00000204264	PSMB8	TRUE	FALSE
chr6	32842674	G	T	ENST00000374882	ENSG00000204264	PSMB8	TRUE	TRUE
chr6	32842679	C	A	ENST00000374882	ENSG00000204264	PSMB8	TRUE	TRUE
chr6	32842682	T	A	ENST00000374882	ENSG00000204264	PSMB8	TRUE	TRUE
chr6	32842697	C	A	ENST00000374882	ENSG00000204264	PSMB8	TRUE	TRUE
chr6	32842698	C	T	ENST00000374882	ENSG00000204264	PSMB8	TRUE	TRUE
chr6	32842699	C	T	ENST00000374882	ENSG00000204264	PSMB8	TRUE	TRUE
chr6	32842701	G	C	ENST00000374882	ENSG00000204264	PSMB8	TRUE	TRUE
chr6	32842701	G	T	ENST00000374882	ENSG00000204264	PSMB8	TRUE	TRUE
chr6	32842706	G	A	ENST00000374882	ENSG00000204264	PSMB8	TRUE	TRUE
chr6	32842707	A	T	ENST00000374882	ENSG00000204264	PSMB8	TRUE	TRUE
chr6	32842719	A	T	ENST00000374882	ENSG00000204264	PSMB8	TRUE	TRUE
chr6	32842743	G	C	ENST00000374882	ENSG00000204264	PSMB8	TRUE	TRUE
chr6	32842743	G	T	ENST00000374882	ENSG00000204264	PSMB8	TRUE	TRUE
chr6	32842757	C	A	ENST00000374882	ENSG00000204264	PSMB8	TRUE	TRUE
chr6	32842766	T	A	ENST00000374882	ENSG00000204264	PSMB8	TRUE	TRUE
chr6	32842777	A	C	ENST00000374882	ENSG00000204264	PSMB8	TRUE	TRUE
chr6	32842777	A	T	ENST00000374882	ENSG00000204264	PSMB8	TRUE	TRUE
chr6	32842784	C	A	ENST00000374882	ENSG00000204264	PSMB8	TRUE	FALSE
chr6	32842784	C	G	ENST00000374882	ENSG00000204264	PSMB8	TRUE	FALSE
chr6	32842784	C	T	ENST00000374882	ENSG00000204264	PSMB8	TRUE	FALSE
chr6	32842785	T	A	ENST00000374882	ENSG00000204264	PSMB8	TRUE	FALSE
chr6	32842785	T	C	ENST00000374882	ENSG00000204264	PSMB8	TRUE	FALSE
chr6	32842785	T	G	ENST00000374882	ENSG00000204264	PSMB8	TRUE	FALSE
chr6	32842940	A	C	ENST00000374882	ENSG00000204264	PSMB8	TRUE	FALSE
chr6	32842940	A	G	ENST00000374882	ENSG00000204264	PSMB8	TRUE	FALSE
chr6	32842940	A	T	ENST00000374882	ENSG00000204264	PSMB8	TRUE	FALSE
chr6	32842941	C	A	ENST00000374882	ENSG00000204264	PSMB8	TRUE	FALSE
chr6	32842941	C	G	ENST00000374882	ENSG00000204264	PSMB8	TRUE	FALSE
chr6	32842941	C	T	ENST00000374882	ENSG00000204264	PSMB8	TRUE	FALSE
chr6	32842946	G	C	ENST00000374882	ENSG00000204264	PSMB8	TRUE	TRUE
chr6	32842946	G	T	ENST00000374882	ENSG00000204264	PSMB8	TRUE	TRUE
chr6	32842959	G	C	ENST00000374882	ENSG00000204264	PSMB8	TRUE	TRUE
chr6	32842959	G	T	ENST00000374882	ENSG00000204264	PSMB8	TRUE	TRUE
chr6	32842990	C	A	ENST00000374882	ENSG00000204264	PSMB8	TRUE	TRUE
chr6	32842996	G	A	ENST00000374882	ENSG00000204264	PSMB8	TRUE	TRUE
chr6	32843002	T	A	ENST00000374882	ENSG00000204264	PSMB8	TRUE	TRUE
chr6	32843035	C	A	ENST00000374882	ENSG00000204264	PSMB8	TRUE	TRUE
chr6	32843041	G	A	ENST00000374882	ENSG00000204264	PSMB8	TRUE	TRUE
chr6	32843053	C	A	ENST00000374882	ENSG00000204264	PSMB8	TRUE	TRUE
chr6	32843056	C	A	ENST00000374882	ENSG00000204264	PSMB8	TRUE	TRUE
chr6	32843074	G	A	ENST00000374882	ENSG00000204264	PSMB8	TRUE	TRUE
chr6	32843083	C	A	ENST00000374882	ENSG00000204264	PSMB8	TRUE	TRUE
chr6	32843090	C	A	ENST00000374882	ENSG00000204264	PSMB8	TRUE	FALSE
chr6	32843090	C	G	ENST00000374882	ENSG00000204264	PSMB8	TRUE	FALSE
chr6	32843090	C	T	ENST00000374882	ENSG00000204264	PSMB8	TRUE	FALSE
chr6	32843091	T	A	ENST00000374882	ENSG00000204264	PSMB8	TRUE	FALSE
chr6	32843091	T	C	ENST00000374882	ENSG00000204264	PSMB8	TRUE	FALSE
chr6	32843091	T	G	ENST00000374882	ENSG00000204264	PSMB8	TRUE	FALSE
chr6	32843848	A	C	ENST00000374882	ENSG00000204264	PSMB8	FALSE	FALSE
chr6	32843848	A	G	ENST00000374882	ENSG00000204264	PSMB8	FALSE	FALSE
chr6	32843848	A	T	ENST00000374882	ENSG00000204264	PSMB8	FALSE	FALSE
chr6	32843849	C	A	ENST00000374882	ENSG00000204264	PSMB8	FALSE	FALSE
chr6	32843849	C	G	ENST00000374882	ENSG00000204264	PSMB8	FALSE	FALSE
chr6	32843849	C	T	ENST00000374882	ENSG00000204264	PSMB8	FALSE	FALSE
chr6	32843852	G	A	ENST00000374882	ENSG00000204264	PSMB8	TRUE	TRUE
chr6	32843858	C	A	ENST00000374882	ENSG00000204264	PSMB8	TRUE	TRUE
chr6	32843866	A	C	ENST00000374882	ENSG00000204264	PSMB8	TRUE	TRUE
chr6	32843866	A	T	ENST00000374882	ENSG00000204264	PSMB8	TRUE	TRUE
chr6	32843876	C	A	ENST00000374882	ENSG00000204264	PSMB8	TRUE	TRUE
chr6	32843885	G	A	ENST00000374882	ENSG00000204264	PSMB8	TRUE	TRUE
chr6	32843898	G	C	ENST00000374882	ENSG00000204264	PSMB8	TRUE	TRUE
chr6	32843898	G	T	ENST00000374882	ENSG00000204264	PSMB8	TRUE	TRUE
chr6	32843906	C	A	ENST00000374882	ENSG00000204264	PSMB8	TRUE	TRUE
chr6	32843914	G	T	ENST00000374882	ENSG00000204264	PSMB8	TRUE	TRUE
chr6	32843930	C	A	ENST00000374882	ENSG00000204264	PSMB8	TRUE	FALSE
chr6	32843947	G	T	ENST00000374882	ENSG00000204264	PSMB8	FALSE	FALSE
chr6	32843951	C	A	ENST00000374882	ENSG00000204264	PSMB8	FALSE	FALSE
chr6	32843960	G	A	ENST00000374882	ENSG00000204264	PSMB8	FALSE	FALSE
chr6	32843966	G	A	ENST00000374882	ENSG00000204264	PSMB8	FALSE	FALSE
chr6	32843975	C	A	ENST00000374882	ENSG00000204264	PSMB8	FALSE	FALSE
chr6	32843976	G	T	ENST00000374882	ENSG00000204264	PSMB8	FALSE	FALSE
chr6	32845584	C	A	ENST00000354258	ENSG00000168394	TAP1	FALSE	FALSE
chr6	32845605	G	A	ENST00000354258	ENSG00000168394	TAP1	FALSE	FALSE
chr6	32845615	C	T	ENST00000354258	ENSG00000168394	TAP1	FALSE	FALSE
chr6	32845616	C	T	ENST00000354258	ENSG00000168394	TAP1	FALSE	FALSE
chr6	32845618	G	C	ENST00000354258	ENSG00000168394	TAP1	FALSE	FALSE
chr6	32845618	G	T	ENST00000354258	ENSG00000168394	TAP1	FALSE	FALSE
chr6	32845621	G	T	ENST00000354258	ENSG00000168394	TAP1	FALSE	FALSE
chr6	32845629	T	A	ENST00000354258	ENSG00000168394	TAP1	FALSE	FALSE
chr6	32845632	T	A	ENST00000354258	ENSG00000168394	TAP1	FALSE	FALSE
chr6	32845635	C	A	ENST00000354258	ENSG00000168394	TAP1	FALSE	FALSE
chr6	32845644	G	A	ENST00000354258	ENSG00000168394	TAP1	FALSE	FALSE
chr6	32845647	G	A	ENST00000354258	ENSG00000168394	TAP1	FALSE	FALSE
chr6	32845656	C	A	ENST00000354258	ENSG00000168394	TAP1	FALSE	FALSE
chr6	32845662	C	A	ENST00000354258	ENSG00000168394	TAP1	FALSE	FALSE
chr6	32845677	C	A	ENST00000354258	ENSG00000168394	TAP1	FALSE	FALSE
chr6	32845680	C	A	ENST00000354258	ENSG00000168394	TAP1	FALSE	FALSE
chr6	32845704	G	A	ENST00000354258	ENSG00000168394	TAP1	FALSE	FALSE
chr6	32845707	C	A	ENST00000354258	ENSG00000168394	TAP1	FALSE	FALSE
chr6	32845725	G	A	ENST00000354258	ENSG00000168394	TAP1	FALSE	FALSE
chr6	32845742	G	C	ENST00000354258	ENSG00000168394	TAP1	FALSE	FALSE
chr6	32845742	G	T	ENST00000354258	ENSG00000168394	TAP1	FALSE	FALSE
chr6	32845750	G	C	ENST00000354258	ENSG00000168394	TAP1	FALSE	FALSE
chr6	32845750	G	T	ENST00000354258	ENSG00000168394	TAP1	FALSE	FALSE
chr6	32845758	C	A	ENST00000354258	ENSG00000168394	TAP1	FALSE	FALSE
chr6	32845767	C	A	ENST00000354258	ENSG00000168394	TAP1	FALSE	FALSE
chr6	32845768	G	C	ENST00000354258	ENSG00000168394	TAP1	FALSE	FALSE
chr6	32845768	G	T	ENST00000354258	ENSG00000168394	TAP1	FALSE	FALSE
chr6	32845779	G	A	ENST00000354258	ENSG00000168394	TAP1	FALSE	FALSE
chr6	32845782	C	A	ENST00000354258	ENSG00000168394	TAP1	FALSE	FALSE
chr6	32845786	C	A	ENST00000354258	ENSG00000168394	TAP1	TRUE	FALSE
chr6	32845786	C	G	ENST00000354258	ENSG00000168394	TAP1	TRUE	FALSE
chr6	32845786	C	T	ENST00000354258	ENSG00000168394	TAP1	TRUE	FALSE
chr6	32845787	T	A	ENST00000354258	ENSG00000168394	TAP1	TRUE	FALSE
chr6	32845787	T	C	ENST00000354258	ENSG00000168394	TAP1	TRUE	FALSE
chr6	32845787	T	G	ENST00000354258	ENSG00000168394	TAP1	TRUE	FALSE
chr6	32847066	A	C	ENST00000354258	ENSG00000168394	TAP1	TRUE	FALSE
chr6	32847066	A	G	ENST00000354258	ENSG00000168394	TAP1	FALSE	FALSE
chr6	32847066	A	T	ENST00000354258	ENSG00000168394	TAP1	TRUE	FALSE
chr6	32847067	C	A	ENST00000354258	ENSG00000168394	TAP1	TRUE	FALSE
chr6	32847067	C	G	ENST00000354258	ENSG00000168394	TAP1	TRUE	FALSE
chr6	32847067	C	T	ENST00000354258	ENSG00000168394	TAP1	TRUE	FALSE
chr6	32847070	G	A	ENST00000354258	ENSG00000168394	TAP1	FALSE	FALSE
chr6	32847072	A	C	ENST00000354258	ENSG00000168394	TAP1	FALSE	FALSE
chr6	32847072	A	T	ENST00000354258	ENSG00000168394	TAP1	FALSE	FALSE
chr6	32847076	G	A	ENST00000354258	ENSG00000168394	TAP1	FALSE	FALSE
chr6	32847122	A	T	ENST00000354258	ENSG00000168394	TAP1	TRUE	TRUE
chr6	32847130	T	A	ENST00000354258	ENSG00000168394	TAP1	TRUE	TRUE
chr6	32847138	A	T	ENST00000354258	ENSG00000168394	TAP1	TRUE	TRUE
chr6	32847145	G	A	ENST00000354258	ENSG00000168394	TAP1	TRUE	TRUE
chr6	32847150	A	T	ENST00000354258	ENSG00000168394	TAP1	TRUE	TRUE
chr6	32847163	G	A	ENST00000354258	ENSG00000168394	TAP1	TRUE	TRUE
chr6	32847166	G	A	ENST00000354258	ENSG00000168394	TAP1	TRUE	TRUE
chr6	32847169	G	A	ENST00000354258	ENSG00000168394	TAP1	TRUE	TRUE
chr6	32847177	G	C	ENST00000354258	ENSG00000168394	TAP1	TRUE	TRUE
chr6	32847177	G	T	ENST00000354258	ENSG00000168394	TAP1	TRUE	TRUE
chr6	32847184	G	A	ENST00000354258	ENSG00000168394	TAP1	TRUE	TRUE
chr6	32847196	C	A	ENST00000354258	ENSG00000168394	TAP1	TRUE	TRUE
chr6	32847205	C	A	ENST00000354258	ENSG00000168394	TAP1	TRUE	FALSE
chr6	32847205	C	G	ENST00000354258	ENSG00000168394	TAP1	TRUE	FALSE
chr6	32847205	C	T	ENST00000354258	ENSG00000168394	TAP1	TRUE	FALSE
chr6	32847206	T	A	ENST00000354258	ENSG00000168394	TAP1	TRUE	FALSE
chr6	32847206	T	C	ENST00000354258	ENSG00000168394	TAP1	TRUE	FALSE
chr6	32847206	T	G	ENST00000354258	ENSG00000168394	TAP1	TRUE	FALSE
chr6	32847511	A	C	ENST00000354258	ENSG00000168394	TAP1	TRUE	FALSE
chr6	32847511	A	G	ENST00000354258	ENSG00000168394	TAP1	TRUE	FALSE
chr6	32847511	A	T	ENST00000354258	ENSG00000168394	TAP1	TRUE	FALSE
chr6	32847512	C	A	ENST00000354258	ENSG00000168394	TAP1	TRUE	FALSE
chr6	32847512	C	G	ENST00000354258	ENSG00000168394	TAP1	TRUE	FALSE
chr6	32847512	C	T	ENST00000354258	ENSG00000168394	TAP1	TRUE	FALSE
chr6	32847513	C	A	ENST00000354258	ENSG00000168394	TAP1	TRUE	TRUE
chr6	32847520	A	C	ENST00000354258	ENSG00000168394	TAP1	TRUE	TRUE
chr6	32847520	A	T	ENST00000354258	ENSG00000168394	TAP1	TRUE	TRUE
chr6	32847528	G	A	ENST00000354258	ENSG00000168394	TAP1	TRUE	TRUE
chr6	32847537	C	A	ENST00000354258	ENSG00000168394	TAP1	TRUE	TRUE
chr6	32847564	T	A	ENST00000354258	ENSG00000168394	TAP1	TRUE	TRUE
chr6	32847585	C	A	ENST00000354258	ENSG00000168394	TAP1	TRUE	TRUE
chr6	32847588	C	A	ENST00000354258	ENSG00000168394	TAP1	TRUE	TRUE
chr6	32847600	T	A	ENST00000354258	ENSG00000168394	TAP1
chr6	32847603	G	A	ENST00000354258	ENSG00000168394	TAP1
chr6	32847613	A	C	ENST00000354258	ENSG00000168394	TAP1
chr6	32847613	A	T	ENST00000354258	ENSG00000168394	TAP1
chr6	32847627	C	A	ENST00000354258	ENSG00000168394	TAP1
chr6	32847630	G	A	ENST00000354258	ENSG00000168394	TAP1
chr6	32847639	T	A	ENST00000354258	ENSG00000168394	TAP1
chr6	32847642	C	A	ENST00000354258	ENSG00000168394	TAP1
chr6	32847651	G	A	ENST00000354258	ENSG00000168394	TAP1
chr6	32847657	C	A	ENST00000354258	ENSG00000168394	TAP1
chr6	32847660	G	A	ENST00000354258	ENSG00000168394	TAP1
chr6	32847663	C	A	ENST00000354258	ENSG00000168394	TAP1
chr6	32847676	C	A	ENST00000354258	ENSG00000168394	TAP1	TRUE	FALSE
chr6	32847676	C	G	ENST00000354258	ENSG00000168394	TAP1	TRUE	FALSE
chr6	32847676	C	T	ENST00000354258	ENSG00000168394	TAP1	TRUE	FALSE
chr6	32847677	T	A	ENST00000354258	ENSG00000168394	TAP1	TRUE	FALSE
chr6	32847677	T	C	ENST00000354258	ENSG00000168394	TAP1	TRUE	FALSE
chr6	32847677	T	G	ENST00000354258	ENSG00000168394	TAP1	TRUE	FALSE
chr6	32847917	A	C	ENST00000354258	ENSG00000168394	TAP1	TRUE	FALSE
chr6	32847917	A	G	ENST00000354258	ENSG00000168394	TAP1	TRUE	FALSE
chr6	32847917	A	T	ENST00000354258	ENSG00000168394	TAP1	TRUE	FALSE
chr6	32847918	C	A	ENST00000354258	ENSG00000168394	TAP1	TRUE	FALSE
chr6	32847918	C	G	ENST00000354258	ENSG00000168394	TAP1	TRUE	FALSE
chr6	32847918	C	T	ENST00000354258	ENSG00000168394	TAP1	TRUE	FALSE
chr6	32847921	G	A	ENST00000354258	ENSG00000168394	TAP1	TRUE	TRUE
chr6	32847931	G	C	ENST00000354258	ENSG00000168394	TAP1	TRUE	TRUE
chr6	32847931	G	T	ENST00000354258	ENSG00000168394	TAP1	TRUE	TRUE
chr6	32847942	C	A	ENST00000354258	ENSG00000168394	TAP1	TRUE	TRUE
chr6	32847943	A	C	ENST00000354258	ENSG00000168394	TAP1	TRUE	TRUE
chr6	32847943	A	T	ENST00000354258	ENSG00000168394	TAP1	TRUE	TRUE
chr6	32847948	G	A	ENST00000354258	ENSG00000168394	TAP1	TRUE	TRUE
chr6	32847960	T	A	ENST00000354258	ENSG00000168394	TAP1	TRUE	TRUE
chr6	32847968	A	T	ENST00000354258	ENSG00000168394	TAP1	TRUE	TRUE
chr6	32847978	G	A	ENST00000354258	ENSG00000168394	TAP1	TRUE	TRUE
chr6	32847981	C	A	ENST00000354258	ENSG00000168394	TAP1	TRUE	TRUE
chr6	32847993	G	A	ENST00000354258	ENSG00000168394	TAP1	TRUE	TRUE
chr6	32847994	G	C	ENST00000354258	ENSG00000168394	TAP1	TRUE	TRUE
chr6	32847994	G	T	ENST00000354258	ENSG00000168394	TAP1	TRUE	TRUE
chr6	32848005	G	A	ENST00000354258	ENSG00000168394	TAP1	TRUE	TRUE
chr6	32848029	T	A	ENST00000354258	ENSG00000168394	TAP1	TRUE	TRUE
chr6	32848047	C	A	ENST00000354258	ENSG00000168394	TAP1	TRUE	TRUE
chr6	32848065	C	A	ENST00000354258	ENSG00000168394	TAP1	TRUE	TRUE
chr6	32848093	C	A	ENST00000354258	ENSG00000168394	TAP1	TRUE	FALSE
chr6	32848093	C	G	ENST00000354258	ENSG00000168394	TAP1	TRUE	FALSE
chr6	32848093	C	T	ENST00000354258	ENSG00000168394	TAP1	TRUE	FALSE
chr6	32848094	T	A	ENST00000354258	ENSG00000168394	TAP1	TRUE	FALSE
chr6	32848094	T	C	ENST00000354258	ENSG00000168394	TAP1	TRUE	FALSE
chr6	32848094	T	G	ENST00000354258	ENSG00000168394	TAP1	TRUE	FALSE
chr6	32848650	A	C	ENST00000354258	ENSG00000168394	TAP1	TRUE	FALSE
chr6	32848650	A	G	ENST00000354258	ENSG00000168394	TAP1	TRUE	FALSE
chr6	32848650	A	T	ENST00000354258	ENSG00000168394	TAP1	TRUE	FALSE
chr6	32848651	C	A	ENST00000354258	ENSG00000168394	TAP1	TRUE	FALSE
chr6	32848651	C	G	ENST00000354258	ENSG00000168394	TAP1	TRUE	FALSE
chr6	32848651	C	T	ENST00000354258	ENSG00000168394	TAP1	TRUE	FALSE
chr6	32848654	G	A	ENST00000354258	ENSG00000168394	TAP1	TRUE	TRUE
chr6	32848662	A	C	ENST00000354258	ENSG00000168394	TAP1	TRUE	TRUE
chr6	32848662	A	T	ENST00000354258	ENSG00000168394	TAP1	TRUE	TRUE
chr6	32848682	G	C	ENST00000354258	ENSG00000168394	TAP1	TRUE	TRUE
chr6	32848682	G	T	ENST00000354258	ENSG00000168394	TAP1	TRUE	TRUE
chr6	32848702	G	A	ENST00000354258	ENSG00000168394	TAP1	TRUE	TRUE
chr6	32848708	G	A	ENST00000354258	ENSG00000168394	TAP1	TRUE	TRUE
chr6	32848720	C	A	ENST00000354258	ENSG00000168394	TAP1	TRUE	TRUE
chr6	32848722	A	T	ENST00000354258	ENSG00000168394	TAP1	TRUE	TRUE
chr6	32848728	A	C	ENST00000354258	ENSG00000168394	TAP1	TRUE	TRUE
chr6	32848728	A	T	ENST00000354258	ENSG00000168394	TAP1	TRUE	TRUE
chr6	32848737	A	T	ENST00000354258	ENSG00000168394	TAP1	TRUE	TRUE
chr6	32848754	G	T	ENST00000354258	ENSG00000168394	TAP1	TRUE	TRUE
chr6	32848775	G	C	ENST00000354258	ENSG00000168394	TAP1	TRUE	TRUE
chr6	32848775	G	T	ENST00000354258	ENSG00000168394	TAP1	TRUE	TRUE
chr6	32848780	C	A	ENST00000354258	ENSG00000168394	TAP1	TRUE	TRUE
chr6	32848789	T	A	ENST00000354258	ENSG00000168394	TAP1	TRUE	TRUE
chr6	32848792	C	A	ENST00000354258	ENSG00000168394	TAP1	TRUE	TRUE
chr6	32848794	G	C	ENST00000354258	ENSG00000168394	TAP1	TRUE	TRUE
chr6	32848794	G	T	ENST00000354258	ENSG00000168394	TAP1	TRUE	TRUE
chr6	32848810	T	A	ENST00000354258	ENSG00000168394	TAP1	TRUE	TRUE
chr6	32848813	G	A	ENST00000354258	ENSG00000168394	TAP1	TRUE	TRUE
chr6	32848819	T	A	ENST00000354258	ENSG00000168394	TAP1	TRUE	TRUE
chr6	32848823	G	C	ENST00000354258	ENSG00000168394	TAP1	TRUE	TRUE
chr6	32848823	G	T	ENST00000354258	ENSG00000168394	TAP1	TRUE	TRUE
chr6	32848841	C	A	ENST00000354258	ENSG00000168394	TAP1	TRUE	FALSE
chr6	32848841	C	G	ENST00000354258	ENSG00000168394	TAP1	TRUE	FALSE
chr6	32848841	C	T	ENST00000354258	ENSG00000168394	TAP1	TRUE	FALSE
chr6	32848842	T	A	ENST00000354258	ENSG00000168394	TAP1	TRUE	FALSE
chr6	32848842	T	C	ENST00000354258	ENSG00000168394	TAP1	TRUE	FALSE
chr6	32848842	T	G	ENST00000354258	ENSG00000168394	TAP1	TRUE	FALSE
chr6	32848988	A	C	ENST00000354258	ENSG00000168394	TAP1	TRUE	FALSE
chr6	32848988	A	G	ENST00000354258	ENSG00000168394	TAP1	TRUE	FALSE
chr6	32848988	A	T	ENST00000354258	ENSG00000168394	TAP1	TRUE	FALSE
chr6	32848989	C	A	ENST00000354258	ENSG00000168394	TAP1	TRUE	FALSE
chr6	32848989	C	G	ENST00000354258	ENSG00000168394	TAP1	TRUE	FALSE
chr6	32848989	C	T	ENST00000354258	ENSG00000168394	TAP1	TRUE	FALSE
chr6	32848992	C	A	ENST00000354258	ENSG00000168394	TAP1	TRUE	TRUE
chr6	32849001	G	A	ENST00000354258	ENSG00000168394	TAP1	TRUE	TRUE
chr6	32849010	G	A	ENST00000354258	ENSG00000168394	TAP1	TRUE	TRUE
chr6	32849016	G	A	ENST00000354258	ENSG00000168394	TAP1	TRUE	TRUE
chr6	32849017	G	C	ENST00000354258	ENSG00000168394	TAP1	TRUE	TRUE
chr6	32849017	G	T	ENST00000354258	ENSG00000168394	TAP1	TRUE	TRUE
chr6	32849073	G	A	ENST00000354258	ENSG00000168394	TAP1	TRUE	TRUE
chr6	32849083	G	C	ENST00000354258	ENSG00000168394	TAP1	TRUE	TRUE
chr6	32849083	G	T	ENST00000354258	ENSG00000168394	TAP1	TRUE	TRUE
chr6	32849094	C	A	ENST00000354258	ENSG00000168394	TAP1	TRUE	TRUE
chr6	32849100	T	A	ENST00000354258	ENSG00000168394	TAP1	TRUE	TRUE
chr6	32849114	G	C	ENST00000354258	ENSG00000168394	TAP1	TRUE	TRUE
chr6	32849114	G	T	ENST00000354258	ENSG00000168394	TAP1	TRUE	TRUE
chr6	32849119	C	A	ENST00000354258	ENSG00000168394	TAP1	TRUE	FALSE
chr6	32849119	C	G	ENST00000354258	ENSG00000168394	TAP1	TRUE	FALSE
chr6	32849119	C	T	ENST00000354258	ENSG00000168394	TAP1	TRUE	FALSE
chr6	32849120	T	A	ENST00000354258	ENSG00000168394	TAP1	TRUE	FALSE
chr6	32849120	T	C	ENST00000354258	ENSG00000168394	TAP1	TRUE	FALSE
chr6	32849120	T	G	ENST00000354258	ENSG00000168394	TAP1	TRUE	FALSE
chr6	32850318	A	C	ENST00000354258	ENSG00000168394	TAP1	TRUE	FALSE
chr6	32850318	A	G	ENST00000354258	ENSG00000168394	TAP1	TRUE	FALSE
chr6	32850318	A	T	ENST00000354258	ENSG00000168394	TAP1	TRUE	FALSE
chr6	32850319	C	A	ENST00000354258	ENSG00000168394	TAP1	TRUE	FALSE
chr6	32850319	C	G	ENST00000354258	ENSG00000168394	TAP1	TRUE	FALSE
chr6	32850319	C	T	ENST00000354258	ENSG00000168394	TAP1	TRUE	FALSE
chr6	32850329	C	T	ENST00000354258	ENSG00000168394	TAP1	TRUE	TRUE
chr6	32850330	C	T	ENST00000354258	ENSG00000168394	TAP1	TRUE	TRUE
chr6	32850344	A	C	ENST00000354258	ENSG00000168394	TAP1	TRUE	TRUE
chr6	32850344	A	T	ENST00000354258	ENSG00000168394	TAP1	TRUE	TRUE
chr6	32850358	C	A	ENST00000354258	ENSG00000168394	TAP1	TRUE	TRUE
chr6	32850361	T	A	ENST00000354258	ENSG00000168394	TAP1	TRUE	TRUE
chr6	32850364	G	A	ENST00000354258	ENSG00000168394	TAP1	TRUE	TRUE
chr6	32850376	T	A	ENST00000354258	ENSG00000168394	TAP1	TRUE	TRUE
chr6	32850382	C	A	ENST00000354258	ENSG00000168394	TAP1	TRUE	TRUE
chr6	32850385	G	A	ENST00000354258	ENSG00000168394	TAP1	TRUE	TRUE
chr6	32850391	T	A	ENST00000354258	ENSG00000168394	TAP1	TRUE	TRUE
chr6	32850394	C	A	ENST00000354258	ENSG00000168394	TAP1	TRUE	TRUE
chr6	32850403	T	A	ENST00000354258	ENSG00000168394	TAP1	TRUE	TRUE
chr6	32850406	G	A	ENST00000354258	ENSG00000168394	TAP1	TRUE	TRUE
chr6	32850412	C	A	ENST00000354258	ENSG00000168394	TAP1	TRUE	TRUE
chr6	32850418	C	A	ENST00000354258	ENSG00000168394	TAP1	TRUE	TRUE
chr6	32850421	C	A	ENST00000354258	ENSG00000168394	TAP1	TRUE	TRUE
chr6	32850436	G	A	ENST00000354258	ENSG00000168394	TAP1	TRUE	TRUE
chr6	32850453	G	T	ENST00000354258	ENSG00000168394	TAP1	TRUE	TRUE
chr6	32850463	C	A	ENST00000354258	ENSG00000168394	TAP1	TRUE	TRUE
chr6	32850475	G	A	ENST00000354258	ENSG00000168394	TAP1	TRUE	TRUE
chr6	32850484	T	A	ENST00000354258	ENSG00000168394	TAP1	TRUE	TRUE
chr6	32850496	C	A	ENST00000354258	ENSG00000168394	TAP1	TRUE	TRUE
chr6	32850505	G	A	ENST00000354258	ENSG00000168394	TAP1	TRUE	TRUE
chr6	32850511	C	A	ENST00000354258	ENSG00000168394	TAP1	TRUE	TRUE
chr6	32850516	A	T	ENST00000354258	ENSG00000168394	TAP1	TRUE	TRUE
chr6	32850518	C	A	ENST00000354258	ENSG00000168394	TAP1	TRUE	FALSE
chr6	32850518	C	G	ENST00000354258	ENSG00000168394	TAP1	TRUE	FALSE
chr6	32850518	C	T	ENST00000354258	ENSG00000168394	TAP1	TRUE	FALSE
chr6	32850519	T	A	ENST00000354258	ENSG00000168394	TAP1	TRUE	FALSE
chr6	32850519	T	C	ENST00000354258	ENSG00000168394	TAP1	TRUE	FALSE
chr6	32850519	T	G	ENST00000354258	ENSG00000168394	TAP1	TRUE	FALSE
chr6	32850942	A	C	ENST00000354258	ENSG00000168394	TAP1	TRUE	FALSE
chr6	32850942	A	G	ENST00000354258	ENSG00000168394	TAP1	TRUE	FALSE
chr6	32850942	A	T	ENST00000354258	ENSG00000168394	TAP1	TRUE	FALSE
chr6	32850943	C	A	ENST00000354258	ENSG00000168394	TAP1	TRUE	FALSE
chr6	32850943	C	G	ENST00000354258	ENSG00000168394	TAP1	TRUE	FALSE
chr6	32850943	C	T	ENST00000354258	ENSG00000168394	TAP1	TRUE	FALSE
chr6	32850946	G	A	ENST00000354258	ENSG00000168394	TAP1
chr6	32850947	G	C	ENST00000354258	ENSG00000168394	TAP1
chr6	32850947	G	T	ENST00000354258	ENSG00000168394	TAP1
chr6	32850950	C	T	ENST00000354258	ENSG00000168394	TAP1
chr6	32850951	C	T	ENST00000354258	ENSG00000168394	TAP1
chr6	32850955	T	A	ENST00000354258	ENSG00000168394	TAP1
chr6	32850958	C	A	ENST00000354258	ENSG00000168394	TAP1
chr6	32850964	T	A	ENST00000354258	ENSG00000168394	TAP1
chr6	32850967	T	A	ENST00000354258	ENSG00000168394	TAP1
chr6	32851023	G	C	ENST00000354258	ENSG00000168394	TAP1	TRUE	TRUE
chr6	32851023	G	T	ENST00000354258	ENSG00000168394	TAP1	TRUE	TRUE
chr6	32851027	C	A	ENST00000354258	ENSG00000168394	TAP1	TRUE	TRUE
chr6	32851028	C	T	ENST00000354258	ENSG00000168394	TAP1	TRUE	TRUE
chr6	32851029	C	T	ENST00000354258	ENSG00000168394	TAP1	TRUE	TRUE
chr6	32851044	A	T	ENST00000354258	ENSG00000168394	TAP1	TRUE	TRUE
chr6	32851049	A	T	ENST00000354258	ENSG00000168394	TAP1	TRUE	TRUE
chr6	32851060	G	A	ENST00000354258	ENSG00000168394	TAP1	TRUE	TRUE
chr6	32851067	G	C	ENST00000354258	ENSG00000168394	TAP1	TRUE	TRUE
chr6	32851067	G	T	ENST00000354258	ENSG00000168394	TAP1	TRUE	TRUE
chr6	32851070	C	T	ENST00000354258	ENSG00000168394	TAP1	TRUE	TRUE
chr6	32851071	C	T	ENST00000354258	ENSG00000168394	TAP1	TRUE	TRUE
chr6	32851080	A	C	ENST00000354258	ENSG00000168394	TAP1	TRUE	TRUE
chr6	32851080	A	T	ENST00000354258	ENSG00000168394	TAP1	TRUE	TRUE
chr6	32851093	C	A	ENST00000354258	ENSG00000168394	TAP1	TRUE	TRUE
chr6	32851126	C	A	ENST00000354258	ENSG00000168394	TAP1	TRUE	TRUE
chr6	32851150	C	A	ENST00000354258	ENSG00000168394	TAP1	TRUE	FALSE
chr6	32851150	C	G	ENST00000354258	ENSG00000168394	TAP1	TRUE	FALSE
chr6	32851150	C	T	ENST00000354258	ENSG00000168394	TAP1	TRUE	FALSE
chr6	32851151	T	A	ENST00000354258	ENSG00000168394	TAP1	TRUE	FALSE
chr6	32851151	T	C	ENST00000354258	ENSG00000168394	TAP1	TRUE	FALSE
chr6	32851151	T	G	ENST00000354258	ENSG00000168394	TAP1	TRUE	FALSE
chr6	32852107	A	C	ENST00000354258	ENSG00000168394	TAP1	TRUE	FALSE
chr6	32852107	A	G	ENST00000354258	ENSG00000168394	TAP1	TRUE	FALSE
chr6	32852107	A	T	ENST00000354258	ENSG00000168394	TAP1	TRUE	FALSE
chr6	32852108	C	A	ENST00000354258	ENSG00000168394	TAP1	TRUE	FALSE
chr6	32852108	C	G	ENST00000354258	ENSG00000168394	TAP1	TRUE	FALSE
chr6	32852108	C	T	ENST00000354258	ENSG00000168394	TAP1	TRUE	FALSE
chr6	32852115	G	A	ENST00000354258	ENSG00000168394	TAP1	TRUE	TRUE
chr6	32852121	G	A	ENST00000354258	ENSG00000168394	TAP1	TRUE	TRUE
chr6	32852124	G	A	ENST00000354258	ENSG00000168394	TAP1	TRUE	TRUE
chr6	32852133	C	A	ENST00000354258	ENSG00000168394	TAP1	TRUE	TRUE
chr6	32852139	C	A	ENST00000354258	ENSG00000168394	TAP1	TRUE	TRUE
chr6	32852142	G	A	ENST00000354258	ENSG00000168394	TAP1	TRUE	TRUE
chr6	32852166	C	A	ENST00000354258	ENSG00000168394	TAP1	TRUE	TRUE
chr6	32852169	C	A	ENST00000354258	ENSG00000168394	TAP1	TRUE	TRUE
chr6	32852172	G	A	ENST00000354258	ENSG00000168394	TAP1	TRUE	TRUE
chr6	32852174	A	T	ENST00000354258	ENSG00000168394	TAP1	TRUE	TRUE
chr6	32852206	A	C	ENST00000354258	ENSG00000168394	TAP1	TRUE	TRUE
chr6	32852206	A	T	ENST00000354258	ENSG00000168394	TAP1	TRUE	TRUE
chr6	32852229	C	A	ENST00000354258	ENSG00000168394	TAP1	TRUE	TRUE
chr6	32852240	C	A	ENST00000354258	ENSG00000168394	TAP1	TRUE	FALSE
chr6	32852240	C	G	ENST00000354258	ENSG00000168394	TAP1	TRUE	FALSE
chr6	32852240	C	T	ENST00000354258	ENSG00000168394	TAP1	TRUE	FALSE
chr6	32852241	T	A	ENST00000354258	ENSG00000168394	TAP1	TRUE	FALSE
chr6	32852241	T	C	ENST00000354258	ENSG00000168394	TAP1	TRUE	FALSE
chr6	32852241	T	G	ENST00000354258	ENSG00000168394	TAP1	TRUE	FALSE
chr6	32852386	A	C	ENST00000354258	ENSG00000168394	TAP1	TRUE	FALSE
chr6	32852386	A	G	ENST00000354258	ENSG00000168394	TAP1	TRUE	FALSE
chr6	32852386	A	T	ENST00000354258	ENSG00000168394	TAP1	TRUE	FALSE
chr6	32852387	C	A	ENST00000354258	ENSG00000168394	TAP1	TRUE	FALSE
chr6	32852387	C	G	ENST00000354258	ENSG00000168394	TAP1	TRUE	FALSE
chr6	32852387	C	T	ENST00000354258	ENSG00000168394	TAP1	TRUE	FALSE
chr6	32852418	A	C	ENST00000354258	ENSG00000168394	TAP1	TRUE	TRUE
chr6	32852418	A	T	ENST00000354258	ENSG00000168394	TAP1	TRUE	TRUE
chr6	32852425	G	A	ENST00000354258	ENSG00000168394	TAP1	TRUE	TRUE
chr6	32852442	G	C	ENST00000354258	ENSG00000168394	TAP1	TRUE	TRUE
chr6	32852442	G	T	ENST00000354258	ENSG00000168394	TAP1	TRUE	TRUE
chr6	32852452	G	A	ENST00000354258	ENSG00000168394	TAP1	TRUE	TRUE
chr6	32852459	C	T	ENST00000354258	ENSG00000168394	TAP1	TRUE	TRUE
chr6	32852460	C	T	ENST00000354258	ENSG00000168394	TAP1	TRUE	TRUE
chr6	32852500	C	A	ENST00000354258	ENSG00000168394	TAP1	TRUE	TRUE
chr6	32852503	C	A	ENST00000354258	ENSG00000168394	TAP1	TRUE	FALSE
chr6	32852503	C	G	ENST00000354258	ENSG00000168394	TAP1	TRUE	FALSE
chr6	32852503	C	T	ENST00000354258	ENSG00000168394	TAP1	TRUE	FALSE
chr6	32852504	T	A	ENST00000354258	ENSG00000168394	TAP1	TRUE	FALSE
chr6	32852504	T	C	ENST00000354258	ENSG00000168394	TAP1	TRUE	FALSE
chr6	32852504	T	G	ENST00000354258	ENSG00000168394	TAP1	TRUE	FALSE
chr6	32853037	A	C	ENST00000354258	ENSG00000168394	TAP1	TRUE	FALSE
chr6	32853037	A	G	ENST00000354258	ENSG00000168394	TAP1	TRUE	FALSE
chr6	32853037	A	T	ENST00000354258	ENSG00000168394	TAP1	TRUE	FALSE
chr6	32853038	C	A	ENST00000354258	ENSG00000168394	TAP1	TRUE	FALSE
chr6	32853038	C	G	ENST00000354258	ENSG00000168394	TAP1	TRUE	FALSE
chr6	32853038	C	T	ENST00000354258	ENSG00000168394	TAP1	TRUE	FALSE
chr6	32853074	G	T	ENST00000354258	ENSG00000168394	TAP1	TRUE	TRUE
chr6	32853090	C	A	ENST00000354258	ENSG00000168394	TAP1	TRUE	TRUE
chr6	32853092	G	T	ENST00000354258	ENSG00000168394	TAP1	TRUE	TRUE
chr6	32853100	G	T	ENST00000354258	ENSG00000168394	TAP1	TRUE	TRUE
chr6	32853129	C	A	ENST00000354258	ENSG00000168394	TAP1	TRUE	TRUE
chr6	32853141	G	A	ENST00000354258	ENSG00000168394	TAP1	TRUE	TRUE
chr6	32853154	C	T	ENST00000354258	ENSG00000168394	TAP1	TRUE	TRUE
chr6	32853155	C	T	ENST00000354258	ENSG00000168394	TAP1	TRUE	TRUE
chr6	32853171	T	A	ENST00000354258	ENSG00000168394	TAP1	TRUE	TRUE
chr6	32853175	C	T	ENST00000354258	ENSG00000168394	TAP1	TRUE	TRUE
chr6	32853176	C	T	ENST00000354258	ENSG00000168394	TAP1	TRUE	TRUE
chr6	32853205	A	C	ENST00000354258	ENSG00000168394	TAP1	TRUE	TRUE
chr6	32853205	A	T	ENST00000354258	ENSG00000168394	TAP1	TRUE	TRUE
chr6	32853237	C	A	ENST00000354258	ENSG00000168394	TAP1	TRUE	TRUE
chr6	32853238	C	T	ENST00000354258	ENSG00000168394	TAP1	TRUE	TRUE
chr6	32853239	C	T	ENST00000354258	ENSG00000168394	TAP1	TRUE	TRUE
chr6	32853279	C	A	ENST00000354258	ENSG00000168394	TAP1	TRUE	TRUE
chr6	32853280	C	T	ENST00000354258	ENSG00000168394	TAP1	TRUE	TRUE
chr6	32853281	C	T	ENST00000354258	ENSG00000168394	TAP1	TRUE	TRUE
chr6	32853284	G	C	ENST00000354258	ENSG00000168394	TAP1	TRUE	TRUE
chr6	32853284	G	T	ENST00000354258	ENSG00000168394	TAP1	TRUE	TRUE
chr6	32853294	C	A	ENST00000354258	ENSG00000168394	TAP1	TRUE	TRUE
chr6	32853297	G	A	ENST00000354258	ENSG00000168394	TAP1	TRUE	TRUE
chr6	32853302	A	T	ENST00000354258	ENSG00000168394	TAP1	TRUE	TRUE
chr6	32853312	C	A	ENST00000354258	ENSG00000168394	TAP1	TRUE	TRUE
chr6	32853323	A	T	ENST00000354258	ENSG00000168394	TAP1	TRUE	TRUE
chr6	32853341	A	C	ENST00000354258	ENSG00000168394	TAP1	TRUE	TRUE
chr6	32853341	A	T	ENST00000354258	ENSG00000168394	TAP1	TRUE	TRUE
chr6	32853348	T	A	ENST00000354258	ENSG00000168394	TAP1	TRUE	TRUE
chr6	32853350	A	T	ENST00000354258	ENSG00000168394	TAP1	TRUE	TRUE
chr6	32853361	C	T	ENST00000354258	ENSG00000168394	TAP1	TRUE	TRUE
chr6	32853362	C	T	ENST00000354258	ENSG00000168394	TAP1	TRUE	TRUE
chr6	32853369	G	A	ENST00000354258	ENSG00000168394	TAP1	TRUE	TRUE
chr6	32853384	C	A	ENST00000354258	ENSG00000168394	TAP1	TRUE	TRUE
chr6	32853390	T	A	ENST00000354258	ENSG00000168394	TAP1	TRUE	TRUE
chr6	32853418	G	T	ENST00000354258	ENSG00000168394	TAP1	TRUE	TRUE
chr6	32853430	C	T	ENST00000354258	ENSG00000168394	TAP1	TRUE	TRUE
chr6	32853431	C	T	ENST00000354258	ENSG00000168394	TAP1	TRUE	TRUE
chr6	32853442	C	T	ENST00000354258	ENSG00000168394	TAP1	TRUE	TRUE
chr6	32853443	C	T	ENST00000354258	ENSG00000168394	TAP1	TRUE	TRUE
chr6	32853463	C	T	ENST00000354258	ENSG00000168394	TAP1	TRUE	TRUE
chr6	32853464	C	T	ENST00000354258	ENSG00000168394	TAP1	TRUE	TRUE
chr6	32853538	C	T	ENST00000354258	ENSG00000168394	TAP1	TRUE	TRUE
chr6	32853539	C	T	ENST00000354258	ENSG00000168394	TAP1	TRUE	TRUE
chr6	32853571	C	T	ENST00000354258	ENSG00000168394	TAP1	TRUE	FALSE
chr6	32853572	C	T	ENST00000354258	ENSG00000168394	TAP1	TRUE	FALSE
chr6	32853588	C	A	ENST00000354258	ENSG00000168394	TAP1	FALSE	FALSE
chr6	32853595	G	T	ENST00000354258	ENSG00000168394	TAP1	FALSE	FALSE
chr6	32853601	G	T	ENST00000354258	ENSG00000168394	TAP1	FALSE	FALSE
chr6	32853619	A	T	ENST00000354258	ENSG00000168394	TAP1	FALSE	FALSE
chr6	32854242	G	T	ENST00000374859	ENSG00000240065	PSMB9	FALSE	FALSE
chr6	32854261	T	A	ENST00000374859	ENSG00000240065	PSMB9	FALSE	FALSE
chr6	32854261	T	G	ENST00000374859	ENSG00000240065	PSMB9	FALSE	FALSE
chr6	32854272	G	T	ENST00000374859	ENSG00000240065	PSMB9	FALSE	FALSE
chr6	32854275	G	T	ENST00000374859	ENSG00000240065	PSMB9	FALSE	FALSE
chr6	32854290	G	A	ENST00000374859	ENSG00000240065	PSMB9	FALSE	FALSE
chr6	32854290	G	C	ENST00000374859	ENSG00000240065	PSMB9	FALSE	FALSE
chr6	32854290	G	T	ENST00000374859	ENSG00000240065	PSMB9	FALSE	FALSE
chr6	32854291	T	A	ENST00000374859	ENSG00000240065	PSMB9	FALSE	FALSE
chr6	32854291	T	C	ENST00000374859	ENSG00000240065	PSMB9	FALSE	FALSE
chr6	32854291	T	G	ENST00000374859	ENSG00000240065	PSMB9	FALSE	FALSE
chr6	32856136	A	C	ENST00000374859	ENSG00000240065	PSMB9	TRUE	FALSE
chr6	32856136	A	G	ENST00000374859	ENSG00000240065	PSMB9	TRUE	FALSE
chr6	32856136	A	T	ENST00000374859	ENSG00000240065	PSMB9	TRUE	FALSE
chr6	32856137	G	A	ENST00000374859	ENSG00000240065	PSMB9	TRUE	FALSE
chr6	32856137	G	C	ENST00000374859	ENSG00000240065	PSMB9	TRUE	FALSE
chr6	32856137	G	T	ENST00000374859	ENSG00000240065	PSMB9	TRUE	FALSE
chr6	32856156	G	T	ENST00000374859	ENSG00000240065	PSMB9	TRUE	TRUE
chr6	32856192	C	T	ENST00000374859	ENSG00000240065	PSMB9	TRUE	TRUE
chr6	32856206	G	A	ENST00000374859	ENSG00000240065	PSMB9	TRUE	FALSE
chr6	32856206	G	C	ENST00000374859	ENSG00000240065	PSMB9	TRUE	FALSE
chr6	32856206	G	T	ENST00000374859	ENSG00000240065	PSMB9	TRUE	FALSE
chr6	32856207	T	A	ENST00000374859	ENSG00000240065	PSMB9	TRUE	FALSE
chr6	32856207	T	C	ENST00000374859	ENSG00000240065	PSMB9	TRUE	FALSE
chr6	32856207	T	G	ENST00000374859	ENSG00000240065	PSMB9	TRUE	FALSE
chr6	32857261	A	C	ENST00000374859	ENSG00000240065	PSMB9	TRUE	FALSE
chr6	32857261	A	G	ENST00000374859	ENSG00000240065	PSMB9	TRUE	FALSE
chr6	32857261	A	T	ENST00000374859	ENSG00000240065	PSMB9	TRUE	FALSE
chr6	32857262	G	A	ENST00000374859	ENSG00000240065	PSMB9	TRUE	FALSE
chr6	32857262	G	C	ENST00000374859	ENSG00000240065	PSMB9	TRUE	FALSE
chr6	32857262	G	T	ENST00000374859	ENSG00000240065	PSMB9	TRUE	FALSE
chr6	32857264	G	T	ENST00000374859	ENSG00000240065	PSMB9
chr6	32857279	C	T	ENST00000374859	ENSG00000240065	PSMB9
chr6	32857291	A	T	ENST00000374859	ENSG00000240065	PSMB9
chr6	32857309	G	T	ENST00000374859	ENSG00000240065	PSMB9	TRUE	TRUE
chr6	32857320	C	A	ENST00000374859	ENSG00000240065	PSMB9	TRUE	TRUE
chr6	32857320	C	G	ENST00000374859	ENSG00000240065	PSMB9	TRUE	TRUE
chr6	32857323	T	A	ENST00000374859	ENSG00000240065	PSMB9	TRUE	TRUE
chr6	32857337	C	A	ENST00000374859	ENSG00000240065	PSMB9	TRUE	TRUE
chr6	32857337	C	G	ENST00000374859	ENSG00000240065	PSMB9	TRUE	TRUE
chr6	32857351	C	T	ENST00000374859	ENSG00000240065	PSMB9	TRUE	TRUE
chr6	32857377	C	A	ENST00000374859	ENSG00000240065	PSMB9	TRUE	TRUE
chr6	32857377	C	G	ENST00000374859	ENSG00000240065	PSMB9	TRUE	TRUE
chr6	32857378	C	T	ENST00000374859	ENSG00000240065	PSMB9	TRUE	TRUE
chr6	32857384	G	T	ENST00000374859	ENSG00000240065	PSMB9	TRUE	TRUE
chr6	32857395	G	A	ENST00000374859	ENSG00000240065	PSMB9	TRUE	FALSE
chr6	32857395	G	C	ENST00000374859	ENSG00000240065	PSMB9	TRUE	FALSE
chr6	32857395	G	T	ENST00000374859	ENSG00000240065	PSMB9	TRUE	FALSE
chr6	32857396	T	A	ENST00000374859	ENSG00000240065	PSMB9	TRUE	FALSE
chr6	32857396	T	C	ENST00000374859	ENSG00000240065	PSMB9	TRUE	FALSE
chr6	32857396	T	G	ENST00000374859	ENSG00000240065	PSMB9	TRUE	FALSE
chr6	32858003	A	C	ENST00000374859	ENSG00000240065	PSMB9	TRUE	FALSE
chr6	32858003	A	G	ENST00000374859	ENSG00000240065	PSMB9	TRUE	FALSE
chr6	32858003	A	T	ENST00000374859	ENSG00000240065	PSMB9	TRUE	FALSE
chr6	32858004	G	A	ENST00000374859	ENSG00000240065	PSMB9	TRUE	FALSE
chr6	32858004	G	C	ENST00000374859	ENSG00000240065	PSMB9	TRUE	FALSE
chr6	32858004	G	T	ENST00000374859	ENSG00000240065	PSMB9	TRUE	FALSE
chr6	32858009	G	T	ENST00000374859	ENSG00000240065	PSMB9	TRUE	TRUE
chr6	32858015	G	T	ENST00000374859	ENSG00000240065	PSMB9	TRUE	TRUE
chr6	32858018	G	T	ENST00000374859	ENSG00000240065	PSMB9	TRUE	TRUE
chr6	32858034	T	A	ENST00000374859	ENSG00000240065	PSMB9	TRUE	TRUE
chr6	32858054	A	T	ENST00000374859	ENSG00000240065	PSMB9	TRUE	TRUE
chr6	32858068	T	A	ENST00000374859	ENSG00000240065	PSMB9	TRUE	TRUE
chr6	32858068	T	G	ENST00000374859	ENSG00000240065	PSMB9	TRUE	TRUE
chr6	32858069	A	T	ENST00000374859	ENSG00000240065	PSMB9	TRUE	TRUE
chr6	32858074	T	A	ENST00000374859	ENSG00000240065	PSMB9	TRUE	TRUE
chr6	32858074	T	G	ENST00000374859	ENSG00000240065	PSMB9	TRUE	TRUE
chr6	32858075	C	T	ENST00000374859	ENSG00000240065	PSMB9	TRUE	TRUE
chr6	32858078	G	T	ENST00000374859	ENSG00000240065	PSMB9	TRUE	TRUE
chr6	32858085	T	A	ENST00000374859	ENSG00000240065	PSMB9	TRUE	TRUE
chr6	32858112	G	A	ENST00000374859	ENSG00000240065	PSMB9	TRUE	TRUE
chr6	32858113	G	A	ENST00000374859	ENSG00000240065	PSMB9	TRUE	TRUE
chr6	32858117	C	T	ENST00000374859	ENSG00000240065	PSMB9	TRUE	TRUE
chr6	32858123	G	T	ENST00000374859	ENSG00000240065	PSMB9	TRUE	TRUE
chr6	32858126	G	T	ENST00000374859	ENSG00000240065	PSMB9	TRUE	TRUE
chr6	32858132	C	T	ENST00000374859	ENSG00000240065	PSMB9	TRUE	TRUE
chr6	32858135	G	A	ENST00000374859	ENSG00000240065	PSMB9	TRUE	FALSE
chr6	32858135	G	C	ENST00000374859	ENSG00000240065	PSMB9	TRUE	FALSE
chr6	32858135	G	T	ENST00000374859	ENSG00000240065	PSMB9	TRUE	FALSE
chr6	32858136	T	A	ENST00000374859	ENSG00000240065	PSMB9	TRUE	FALSE
chr6	32858136	T	C	ENST00000374859	ENSG00000240065	PSMB9	TRUE	FALSE
chr6	32858136	T	G	ENST00000374859	ENSG00000240065	PSMB9	TRUE	FALSE
chr6	32858362	A	C	ENST00000374859	ENSG00000240065	PSMB9	TRUE	FALSE
chr6	32858362	A	G	ENST00000374859	ENSG00000240065	PSMB9	TRUE	FALSE
chr6	32858362	A	T	ENST00000374859	ENSG00000240065	PSMB9	TRUE	FALSE
chr6	32858363	G	A	ENST00000374859	ENSG00000240065	PSMB9	TRUE	FALSE
chr6	32858363	G	C	ENST00000374859	ENSG00000240065	PSMB9	TRUE	FALSE
chr6	32858363	G	T	ENST00000374859	ENSG00000240065	PSMB9	TRUE	FALSE
chr6	32858369	T	A	ENST00000374859	ENSG00000240065	PSMB9	TRUE	TRUE
chr6	32858369	T	G	ENST00000374859	ENSG00000240065	PSMB9	TRUE	TRUE
chr6	32858370	G	T	ENST00000374859	ENSG00000240065	PSMB9	TRUE	TRUE
chr6	32858379	G	T	ENST00000374859	ENSG00000240065	PSMB9	TRUE	TRUE
chr6	32858382	G	T	ENST00000374859	ENSG00000240065	PSMB9	TRUE	TRUE
chr6	32858394	C	T	ENST00000374859	ENSG00000240065	PSMB9	TRUE	TRUE
chr6	32858397	C	T	ENST00000374859	ENSG00000240065	PSMB9	TRUE	TRUE
chr6	32858438	T	A	ENST00000374859	ENSG00000240065	PSMB9	TRUE	TRUE
chr6	32858438	T	G	ENST00000374859	ENSG00000240065	PSMB9	TRUE	TRUE
chr6	32858444	T	A	ENST00000374859	ENSG00000240065	PSMB9	TRUE	TRUE
chr6	32858444	T	G	ENST00000374859	ENSG00000240065	PSMB9	TRUE	TRUE
chr6	32858459	T	A	ENST00000374859	ENSG00000240065	PSMB9	FALSE	FALSE
chr6	32858459	T	G	ENST00000374859	ENSG00000240065	PSMB9	FALSE	FALSE
chr6	32858460	A	T	ENST00000374859	ENSG00000240065	PSMB9	FALSE	FALSE
chr6	32858478	G	T	ENST00000374859	ENSG00000240065	PSMB9	FALSE	FALSE
chr6	32858481	G	T	ENST00000374859	ENSG00000240065	PSMB9	FALSE	FALSE
chr6	32858486	C	A	ENST00000374859	ENSG00000240065	PSMB9	FALSE	FALSE
chr6	32858506	G	A	ENST00000374859	ENSG00000240065	PSMB9	TRUE	FALSE
chr6	32858506	G	C	ENST00000374859	ENSG00000240065	PSMB9	TRUE	FALSE
chr6	32858506	G	T	ENST00000374859	ENSG00000240065	PSMB9	TRUE	FALSE
chr6	32858507	T	A	ENST00000374859	ENSG00000240065	PSMB9	TRUE	FALSE
chr6	32858507	T	C	ENST00000374859	ENSG00000240065	PSMB9	TRUE	FALSE
chr6	32858507	T	G	ENST00000374859	ENSG00000240065	PSMB9	TRUE	FALSE
chr6	32859403	A	C	ENST00000374859	ENSG00000240065	PSMB9	TRUE	FALSE
chr6	32859403	A	G	ENST00000374859	ENSG00000240065	PSMB9	TRUE	FALSE
chr6	32859403	A	T	ENST00000374859	ENSG00000240065	PSMB9	TRUE	FALSE
chr6	32859404	G	A	ENST00000374859	ENSG00000240065	PSMB9	TRUE	FALSE
chr6	32859404	G	C	ENST00000374859	ENSG00000240065	PSMB9	TRUE	FALSE
chr6	32859404	G	T	ENST00000374859	ENSG00000240065	PSMB9	TRUE	FALSE
chr6	32859435	C	A	ENST00000374859	ENSG00000240065	PSMB9	FALSE	FALSE
chr6	32859435	C	G	ENST00000374859	ENSG00000240065	PSMB9	FALSE	FALSE
chr6	32859454	C	A	ENST00000374859	ENSG00000240065	PSMB9	FALSE	FALSE
chr6	32859454	C	G	ENST00000374859	ENSG00000240065	PSMB9	FALSE	FALSE
chr6	32859488	C	T	ENST00000374859	ENSG00000240065	PSMB9	FALSE	FALSE
chr6	32859498	T	A	ENST00000374859	ENSG00000240065	PSMB9	FALSE	FALSE
chr6	32859506	G	T	ENST00000374859	ENSG00000240065	PSMB9	FALSE	FALSE
chr6	32859515	A	T	ENST00000374859	ENSG00000240065	PSMB9	FALSE	FALSE
chr6	32859523	T	A	ENST00000374859	ENSG00000240065	PSMB9	FALSE	FALSE
chr6	32859523	T	G	ENST00000374859	ENSG00000240065	PSMB9	FALSE	FALSE
chr6	32859527	G	T	ENST00000374859	ENSG00000240065	PSMB9	FALSE	FALSE
chr6	32934983	C	T	ENST00000418107	ENSG00000242574	HLA-DMB	FALSE	FALSE
chr6	32934984	C	T	ENST00000418107	ENSG00000242574	HLA-DMB	FALSE	FALSE
chr6	32934988	C	A	ENST00000418107	ENSG00000242574	HLA-DMB	FALSE	FALSE
chr6	32934988	C	G	ENST00000418107	ENSG00000242574	HLA-DMB	FALSE	FALSE
chr6	32934988	C	T	ENST00000418107	ENSG00000242574	HLA-DMB	FALSE	FALSE
chr6	32934989	T	A	ENST00000418107	ENSG00000242574	HLA-DMB	FALSE	FALSE
chr6	32934989	T	C	ENST00000418107	ENSG00000242574	HLA-DMB	FALSE	FALSE
chr6	32934989	T	G	ENST00000418107	ENSG00000242574	HLA-DMB	FALSE	FALSE
chr6	32935340	A	C	ENST00000418107	ENSG00000242574	HLA-DMB	FALSE	FALSE
chr6	32935340	A	G	ENST00000418107	ENSG00000242574	HLA-DMB	FALSE	FALSE
chr6	32935340	A	T	ENST00000418107	ENSG00000242574	HLA-DMB	FALSE	FALSE
chr6	32935341	C	A	ENST00000418107	ENSG00000242574	HLA-DMB	FALSE	FALSE
chr6	32935341	C	G	ENST00000418107	ENSG00000242574	HLA-DMB	FALSE	FALSE
chr6	32935341	C	T	ENST00000418107	ENSG00000242574	HLA-DMB	FALSE	FALSE
chr6	32935342	C	A	ENST00000418107	ENSG00000242574	HLA-DMB	FALSE	FALSE
chr6	32935345	C	A	ENST00000418107	ENSG00000242574	HLA-DMB	FALSE	FALSE
chr6	32935347	G	C	ENST00000418107	ENSG00000242574	HLA-DMB	FALSE	FALSE
chr6	32935347	G	T	ENST00000418107	ENSG00000242574	HLA-DMB	FALSE	FALSE
chr6	32935349	A	C	ENST00000418107	ENSG00000242574	HLA-DMB	FALSE	FALSE
chr6	32935349	A	T	ENST00000418107	ENSG00000242574	HLA-DMB	FALSE	FALSE
chr6	32935373	G	C	ENST00000418107	ENSG00000242574	HLA-DMB	FALSE	FALSE
chr6	32935373	G	T	ENST00000418107	ENSG00000242574	HLA-DMB	FALSE	FALSE
chr6	32935378	C	A	ENST00000418107	ENSG00000242574	HLA-DMB	FALSE	FALSE
chr6	32935378	C	G	ENST00000418107	ENSG00000242574	HLA-DMB	FALSE	FALSE
chr6	32935378	C	T	ENST00000418107	ENSG00000242574	HLA-DMB	FALSE	FALSE
chr6	32935379	T	A	ENST00000418107	ENSG00000242574	HLA-DMB	FALSE	FALSE
chr6	32935379	T	C	ENST00000418107	ENSG00000242574	HLA-DMB	FALSE	FALSE
chr6	32935379	T	G	ENST00000418107	ENSG00000242574	HLA-DMB	FALSE	FALSE
chr6	32935534	A	C	ENST00000418107	ENSG00000242574	HLA-DMB	TRUE	FALSE
chr6	32935534	A	G	ENST00000418107	ENSG00000242574	HLA-DMB	TRUE	FALSE
chr6	32935534	A	T	ENST00000418107	ENSG00000242574	HLA-DMB	TRUE	FALSE
chr6	32935535	C	A	ENST00000418107	ENSG00000242574	HLA-DMB	TRUE	FALSE
chr6	32935535	C	G	ENST00000418107	ENSG00000242574	HLA-DMB	TRUE	FALSE
chr6	32935535	C	T	ENST00000418107	ENSG00000242574	HLA-DMB	TRUE	FALSE
chr6	32935551	T	A	ENST00000418107	ENSG00000242574	HLA-DMB	FALSE	FALSE
chr6	32935555	C	T	ENST00000418107	ENSG00000242574	HLA-DMB	TRUE	TRUE
chr6	32935556	C	T	ENST00000418107	ENSG00000242574	HLA-DMB	TRUE	TRUE
chr6	32935623	T	A	ENST00000418107	ENSG00000242574	HLA-DMB	TRUE	TRUE
chr6	32935632	G	A	ENST00000418107	ENSG00000242574	HLA-DMB	TRUE	TRUE
chr6	32935653	C	A	ENST00000418107	ENSG00000242574	HLA-DMB	TRUE	FALSE
chr6	32935653	C	G	ENST00000418107	ENSG00000242574	HLA-DMB	TRUE	FALSE
chr6	32935653	C	T	ENST00000418107	ENSG00000242574	HLA-DMB	TRUE	FALSE
chr6	32935654	T	A	ENST00000418107	ENSG00000242574	HLA-DMB	TRUE	FALSE
chr6	32935654	T	C	ENST00000418107	ENSG00000242574	HLA-DMB	TRUE	FALSE
chr6	32935654	T	G	ENST00000418107	ENSG00000242574	HLA-DMB	TRUE	FALSE
chr6	32937170	A	C	ENST00000418107	ENSG00000242574	HLA-DMB	TRUE	FALSE
chr6	32937170	A	G	ENST00000418107	ENSG00000242574	HLA-DMB	TRUE	FALSE
chr6	32937170	A	T	ENST00000418107	ENSG00000242574	HLA-DMB	TRUE	FALSE
chr6	32937171	C	A	ENST00000418107	ENSG00000242574	HLA-DMB	TRUE	FALSE
chr6	32937171	C	G	ENST00000418107	ENSG00000242574	HLA-DMB	TRUE	FALSE
chr6	32937171	C	T	ENST00000418107	ENSG00000242574	HLA-DMB	TRUE	FALSE
chr6	32937173	C	T	ENST00000418107	ENSG00000242574	HLA-DMB	TRUE	TRUE
chr6	32937174	C	T	ENST00000418107	ENSG00000242574	HLA-DMB	TRUE	TRUE
chr6	32937193	C	A	ENST00000418107	ENSG00000242574	HLA-DMB	TRUE	TRUE
chr6	32937211	C	A	ENST00000418107	ENSG00000242574	HLA-DMB	TRUE	TRUE
chr6	32937218	A	T	ENST00000418107	ENSG00000242574	HLA-DMB	TRUE	TRUE
chr6	32937224	G	C	ENST00000418107	ENSG00000242574	HLA-DMB	TRUE	TRUE
chr6	32937224	G	T	ENST00000418107	ENSG00000242574	HLA-DMB	TRUE	TRUE
chr6	32937236	G	C	ENST00000418107	ENSG00000242574	HLA-DMB	TRUE	TRUE
chr6	32937236	G	T	ENST00000418107	ENSG00000242574	HLA-DMB	TRUE	TRUE
chr6	32937249	A	C	ENST00000418107	ENSG00000242574	HLA-DMB	TRUE	TRUE
chr6	32937249	A	T	ENST00000418107	ENSG00000242574	HLA-DMB	TRUE	TRUE
chr6	32937255	A	C	ENST00000418107	ENSG00000242574	HLA-DMB	TRUE	TRUE
chr6	32937255	A	T	ENST00000418107	ENSG00000242574	HLA-DMB	TRUE	TRUE
chr6	32937271	G	A	ENST00000418107	ENSG00000242574	HLA-DMB	TRUE	TRUE
chr6	32937272	G	C	ENST00000418107	ENSG00000242574	HLA-DMB	TRUE	TRUE
chr6	32937272	G	T	ENST00000418107	ENSG00000242574	HLA-DMB	TRUE	TRUE
chr6	32937278	C	T	ENST00000418107	ENSG00000242574	HLA-DMB	TRUE	TRUE
chr6	32937279	C	T	ENST00000418107	ENSG00000242574	HLA-DMB	TRUE	TRUE
chr6	32937286	C	A	ENST00000418107	ENSG00000242574	HLA-DMB	TRUE	TRUE
chr6	32937295	G	A	ENST00000418107	ENSG00000242574	HLA-DMB	TRUE	TRUE
chr6	32937304	T	A	ENST00000418107	ENSG00000242574	HLA-DMB	TRUE	TRUE
chr6	32937334	T	A	ENST00000418107	ENSG00000242574	HLA-DMB	TRUE	TRUE
chr6	32937343	T	A	ENST00000418107	ENSG00000242574	HLA-DMB	TRUE	TRUE
chr6	32937347	C	T	ENST00000418107	ENSG00000242574	HLA-DMB	TRUE	TRUE
chr6	32937348	C	T	ENST00000418107	ENSG00000242574	HLA-DMB	TRUE	TRUE
chr6	32937364	C	A	ENST00000418107	ENSG00000242574	HLA-DMB	TRUE	TRUE
chr6	32937371	A	C	ENST00000418107	ENSG00000242574	HLA-DMB	TRUE	TRUE
chr6	32937371	A	C	ENST00000429234	ENSG00000248993		FALSE	FALSE
chr6	32937371	A	T	ENST00000418107	ENSG00000242574	HLA-DMB	TRUE	TRUE
chr6	32937371	A	T	ENST00000429234	ENSG00000248993		FALSE	FALSE
chr6	32937380	C	T	ENST00000418107	ENSG00000242574	HLA-DMB	TRUE	TRUE
chr6	32937380	C	T	ENST00000429234	ENSG00000248993		FALSE	FALSE
chr6	32937381	C	T	ENST00000418107	ENSG00000242574	HLA-DMB	TRUE	TRUE
chr6	32937381	C	T	ENST00000429234	ENSG00000248993		FALSE	FALSE
chr6	32937386	A	C	ENST00000418107	ENSG00000242574	HLA-DMB	TRUE	TRUE
chr6	32937386	A	C	ENST00000429234	ENSG00000248993		FALSE	FALSE
chr6	32937386	A	T	ENST00000418107	ENSG00000242574	HLA-DMB	TRUE	TRUE
chr6	32937386	A	T	ENST00000429234	ENSG00000248993		FALSE	FALSE
chr6	32937389	G	T	ENST00000418107	ENSG00000242574	HLA-DMB	TRUE	TRUE
chr6	32937389	G	T	ENST00000429234	ENSG00000248993		FALSE	FALSE
chr6	32937409	C	A	ENST00000418107	ENSG00000242574	HLA-DMB	TRUE	TRUE
chr6	32937409	C	A	ENST00000429234	ENSG00000248993		FALSE	FALSE
chr6	32937433	T	A	ENST00000418107	ENSG00000242574	HLA-DMB	TRUE	TRUE
chr6	32937433	T	A	ENST00000429234	ENSG00000248993		FALSE	FALSE
chr6	32937442	G	A	ENST00000418107	ENSG00000242574	HLA-DMB	TRUE	TRUE
chr6	32937442	G	A	ENST00000429234	ENSG00000248993		FALSE	FALSE
chr6	32937457	C	A	ENST00000418107	ENSG00000242574	HLA-DMB	TRUE	FALSE
chr6	32937457	C	A	ENST00000429234	ENSG00000248993		TRUE	FALSE
chr6	32937457	C	G	ENST00000418107	ENSG00000242574	HLA-DMB	TRUE	FALSE
chr6	32937457	C	G	ENST00000429234	ENSG00000248993		TRUE	FALSE
chr6	32937457	C	T	ENST00000418107	ENSG00000242574	HLA-DMB	TRUE	FALSE
chr6	32937457	C	T	ENST00000429234	ENSG00000248993		TRUE	FALSE
chr6	32937458	T	A	ENST00000418107	ENSG00000242574	HLA-DMB	TRUE	FALSE
chr6	32937458	T	A	ENST00000429234	ENSG00000248993		TRUE	FALSE
chr6	32937458	T	C	ENST00000418107	ENSG00000242574	HLA-DMB	TRUE	FALSE
chr6	32937458	T	C	ENST00000429234	ENSG00000248993		TRUE	FALSE
chr6	32937458	T	G	ENST00000418107	ENSG00000242574	HLA-DMB	TRUE	FALSE
chr6	32937458	T	G	ENST00000429234	ENSG00000248993		TRUE	FALSE
chr6	32938682	A	C	ENST00000418107	ENSG00000242574	HLA-DMB	FALSE	FALSE
chr6	32938682	A	C	ENST00000429234	ENSG00000248993		FALSE	FALSE
chr6	32938682	A	G	ENST00000418107	ENSG00000242574	HLA-DMB	FALSE	FALSE
chr6	32938682	A	G	ENST00000429234	ENSG00000248993		FALSE	FALSE
chr6	32938682	A	T	ENST00000418107	ENSG00000242574	HLA-DMB	FALSE	FALSE
chr6	32938682	A	T	ENST00000429234	ENSG00000248993		FALSE	FALSE
chr6	32938683	C	A	ENST00000418107	ENSG00000242574	HLA-DMB	FALSE	FALSE
chr6	32938683	C	A	ENST00000429234	ENSG00000248993		FALSE	FALSE
chr6	32938683	C	G	ENST00000418107	ENSG00000242574	HLA-DMB	FALSE	FALSE
chr6	32938683	C	G	ENST00000429234	ENSG00000248993		FALSE	FALSE
chr6	32938683	C	T	ENST00000418107	ENSG00000242574	HLA-DMB	FALSE	FALSE
chr6	32938683	C	T	ENST00000429234	ENSG00000248993		FALSE	FALSE
chr6	32938701	G	C	ENST00000418107	ENSG00000242574	HLA-DMB	TRUE	TRUE
chr6	32938701	G	C	ENST00000429234	ENSG00000248993		FALSE	FALSE
chr6	32938701	G	T	ENST00000418107	ENSG00000242574	HLA-DMB	TRUE	TRUE
chr6	32938701	G	T	ENST00000429234	ENSG00000248993		FALSE	FALSE
chr6	32938705	C	A	ENST00000418107	ENSG00000242574	HLA-DMB	TRUE	TRUE
chr6	32938705	C	A	ENST00000429234	ENSG00000248993		FALSE	FALSE
chr6	32938706	C	T	ENST00000418107	ENSG00000242574	HLA-DMB	TRUE	TRUE
chr6	32938706	C	T	ENST00000429234	ENSG00000248993		FALSE	FALSE
chr6	32938707	C	T	ENST00000418107	ENSG00000242574	HLA-DMB	TRUE	TRUE
chr6	32938707	C	T	ENST00000429234	ENSG00000248993		FALSE	FALSE
chr6	32938717	G	A	ENST00000418107	ENSG00000242574	HLA-DMB	TRUE	TRUE
chr6	32938717	G	A	ENST00000429234	ENSG00000248993		FALSE	FALSE
chr6	32938730	A	T	ENST00000418107	ENSG00000242574	HLA-DMB	TRUE	TRUE
chr6	32938730	A	T	ENST00000429234	ENSG00000248993		FALSE	FALSE
chr6	32938738	G	A	ENST00000418107	ENSG00000242574	HLA-DMB	TRUE	TRUE
chr6	32938738	G	A	ENST00000429234	ENSG00000248993		TRUE	TRUE
chr6	32938752	A	T	ENST00000418107	ENSG00000242574	HLA-DMB	TRUE	TRUE
chr6	32938752	A	T	ENST00000429234	ENSG00000248993		TRUE	TRUE
chr6	32938759	G	A	ENST00000418107	ENSG00000242574	HLA-DMB	TRUE	TRUE
chr6	32938759	G	A	ENST00000429234	ENSG00000248993		TRUE	TRUE
chr6	32938774	T	A	ENST00000418107	ENSG00000242574	HLA-DMB	TRUE	TRUE
chr6	32938774	T	A	ENST00000429234	ENSG00000248993		TRUE	TRUE
chr6	32938777	G	A	ENST00000418107	ENSG00000242574	HLA-DMB	TRUE	TRUE
chr6	32938777	G	A	ENST00000429234	ENSG00000248993		TRUE	TRUE
chr6	32938789	G	A	ENST00000418107	ENSG00000242574	HLA-DMB	TRUE	TRUE
chr6	32938789	G	A	ENST00000429234	ENSG00000248993		TRUE	TRUE
chr6	32938791	G	C	ENST00000418107	ENSG00000242574	HLA-DMB	TRUE	TRUE
chr6	32938791	G	C	ENST00000429234	ENSG00000248993		TRUE	TRUE
chr6	32938791	G	T	ENST00000418107	ENSG00000242574	HLA-DMB	TRUE	TRUE
chr6	32938791	G	T	ENST00000429234	ENSG00000248993		TRUE	TRUE
chr6	32938806	A	T	ENST00000418107	ENSG00000242574	HLA-DMB	TRUE	TRUE
chr6	32938806	A	T	ENST00000429234	ENSG00000248993		TRUE	TRUE
chr6	32938828	C	A	ENST00000418107	ENSG00000242574	HLA-DMB	TRUE	TRUE
chr6	32938828	C	A	ENST00000429234	ENSG00000248993		TRUE	TRUE
chr6	32938829	G	T	ENST00000418107	ENSG00000242574	HLA-DMB	TRUE	TRUE
chr6	32938829	G	T	ENST00000429234	ENSG00000248993		TRUE	TRUE
chr6	32938843	T	A	ENST00000418107	ENSG00000242574	HLA-DMB	TRUE	TRUE
chr6	32938843	T	A	ENST00000429234	ENSG00000248993		TRUE	TRUE
chr6	32938849	C	A	ENST00000418107	ENSG00000242574	HLA-DMB	TRUE	TRUE
chr6	32938849	C	A	ENST00000429234	ENSG00000248993		TRUE	TRUE
chr6	32938852	C	A	ENST00000418107	ENSG00000242574	HLA-DMB	TRUE	TRUE
chr6	32938852	C	A	ENST00000429234	ENSG00000248993		TRUE	TRUE
chr6	32938859	C	T	ENST00000418107	ENSG00000242574	HLA-DMB	TRUE	TRUE
chr6	32938859	C	T	ENST00000429234	ENSG00000248993		TRUE	TRUE
chr6	32938860	C	T	ENST00000418107	ENSG00000242574	HLA-DMB	TRUE	TRUE
chr6	32938860	C	T	ENST00000429234	ENSG00000248993		TRUE	TRUE
chr6	32938862	G	T	ENST00000418107	ENSG00000242574	HLA-DMB	TRUE	TRUE
chr6	32938862	G	T	ENST00000429234	ENSG00000248993		TRUE	TRUE
chr6	32938879	T	A	ENST00000418107	ENSG00000242574	HLA-DMB	TRUE	TRUE
chr6	32938879	T	A	ENST00000429234	ENSG00000248993		TRUE	TRUE
chr6	32938892	G	T	ENST00000418107	ENSG00000242574	HLA-DMB	TRUE	TRUE
chr6	32938892	G	T	ENST00000429234	ENSG00000248993		TRUE	TRUE
chr6	32938895	G	C	ENST00000418107	ENSG00000242574	HLA-DMB	TRUE	TRUE
chr6	32938895	G	C	ENST00000429234	ENSG00000248993		TRUE	TRUE
chr6	32938895	G	T	ENST00000418107	ENSG00000242574	HLA-DMB	TRUE	TRUE
chr6	32938895	G	T	ENST00000429234	ENSG00000248993		TRUE	TRUE
chr6	32938909	T	A	ENST00000418107	ENSG00000242574	HLA-DMB	TRUE	TRUE
chr6	32938909	T	A	ENST00000429234	ENSG00000248993		TRUE	TRUE
chr6	32938929	A	T	ENST00000418107	ENSG00000242574	HLA-DMB	TRUE	TRUE
chr6	32938929	A	T	ENST00000429234	ENSG00000248993		TRUE	TRUE
chr6	32938934	A	T	ENST00000418107	ENSG00000242574	HLA-DMB	TRUE	TRUE
chr6	32938934	A	T	ENST00000429234	ENSG00000248993		TRUE	TRUE
chr6	32938945	C	A	ENST00000418107	ENSG00000242574	HLA-DMB	TRUE	TRUE
chr6	32938945	C	A	ENST00000429234	ENSG00000248993		TRUE	TRUE
chr6	32938966	C	A	ENST00000418107	ENSG00000242574	HLA-DMB	TRUE	FALSE
chr6	32938966	C	A	ENST00000429234	ENSG00000248993		TRUE	FALSE
chr6	32938966	C	G	ENST00000418107	ENSG00000242574	HLA-DMB	TRUE	FALSE
chr6	32938966	C	G	ENST00000429234	ENSG00000248993		TRUE	FALSE
chr6	32938966	C	T	ENST00000418107	ENSG00000242574	HLA-DMB	TRUE	FALSE
chr6	32938966	C	T	ENST00000429234	ENSG00000248993		TRUE	FALSE
chr6	32938967	T	A	ENST00000418107	ENSG00000242574	HLA-DMB	TRUE	FALSE
chr6	32938967	T	A	ENST00000429234	ENSG00000248993		TRUE	FALSE
chr6	32938967	T	C	ENST00000418107	ENSG00000242574	HLA-DMB	TRUE	FALSE
chr6	32938967	T	C	ENST00000429234	ENSG00000248993		TRUE	FALSE
chr6	32938967	T	G	ENST00000418107	ENSG00000242574	HLA-DMB	TRUE	FALSE
chr6	32938967	T	G	ENST00000429234	ENSG00000248993		TRUE	FALSE
chr6	32940751	A	C	ENST00000418107	ENSG00000242574	HLA-DMB	TRUE	FALSE
chr6	32940751	A	C	ENST00000429234	ENSG00000248993		TRUE	FALSE
chr6	32940751	A	G	ENST00000418107	ENSG00000242574	HLA-DMB	FALSE	FALSE
chr6	32940751	A	G	ENST00000429234	ENSG00000248993		FALSE	FALSE
chr6	32940751	A	T	ENST00000418107	ENSG00000242574	HLA-DMB	TRUE	FALSE
chr6	32940751	A	T	ENST00000429234	ENSG00000248993		TRUE	FALSE
chr6	32940752	C	A	ENST00000418107	ENSG00000242574	HLA-DMB	TRUE	FALSE
chr6	32940752	C	A	ENST00000429234	ENSG00000248993		TRUE	FALSE
chr6	32940752	C	G	ENST00000418107	ENSG00000242574	HLA-DMB	TRUE	FALSE
chr6	32940752	C	G	ENST00000429234	ENSG00000248993		TRUE	FALSE
chr6	32940752	C	T	ENST00000418107	ENSG00000242574	HLA-DMB	TRUE	FALSE
chr6	32940752	C	T	ENST00000429234	ENSG00000248993		TRUE	FALSE
chr6	32940759	C	A	ENST00000418107	ENSG00000242574	HLA-DMB	FALSE	FALSE
chr6	32940759	C	A	ENST00000429234	ENSG00000248993		TRUE	TRUE
chr6	32940763	G	T	ENST00000418107	ENSG00000242574	HLA-DMB	FALSE	FALSE
chr6	32940763	G	T	ENST00000429234	ENSG00000248993		TRUE	TRUE
chr6	32940813	G	A	ENST00000429234	ENSG00000248993
chr6	32940816	C	A	ENST00000429234	ENSG00000248993		FALSE	FALSE
chr6	32940816	C	G	ENST00000429234	ENSG00000248993		FALSE	FALSE
chr6	32940816	C	T	ENST00000429234	ENSG00000248993		FALSE	FALSE
chr6	32940817	T	A	ENST00000429234	ENSG00000248993		FALSE	FALSE
chr6	32940817	T	C	ENST00000429234	ENSG00000248993		FALSE	FALSE
chr6	32940817	T	G	ENST00000429234	ENSG00000248993		FALSE	FALSE
chr6	32948869	C	A	ENST00000374843	ENSG00000204257	HLA-DMA	TRUE	FALSE
chr6	32948869	C	G	ENST00000374843	ENSG00000204257	HLA-DMA	TRUE	FALSE
chr6	32948869	C	T	ENST00000374843	ENSG00000204257	HLA-DMA	TRUE	FALSE
chr6	32948870	T	A	ENST00000374843	ENSG00000204257	HLA-DMA	TRUE	FALSE
chr6	32948870	T	C	ENST00000374843	ENSG00000204257	HLA-DMA	TRUE	FALSE
chr6	32948870	T	G	ENST00000374843	ENSG00000204257	HLA-DMA	TRUE	FALSE
chr6	32949269	A	C	ENST00000374843	ENSG00000204257	HLA-DMA	TRUE	FALSE
chr6	32949269	A	G	ENST00000374843	ENSG00000204257	HLA-DMA	TRUE	FALSE
chr6	32949269	A	T	ENST00000374843	ENSG00000204257	HLA-DMA	TRUE	FALSE
chr6	32949270	C	A	ENST00000374843	ENSG00000204257	HLA-DMA	TRUE	FALSE
chr6	32949270	C	G	ENST00000374843	ENSG00000204257	HLA-DMA	TRUE	FALSE
chr6	32949270	C	T	ENST00000374843	ENSG00000204257	HLA-DMA	TRUE	FALSE
chr6	32949276	G	C	ENST00000374843	ENSG00000204257	HLA-DMA	FALSE	FALSE
chr6	32949276	G	T	ENST00000374843	ENSG00000204257	HLA-DMA	FALSE	FALSE
chr6	32949278	G	T	ENST00000374843	ENSG00000204257	HLA-DMA	FALSE	FALSE
chr6	32949286	T	A	ENST00000374843	ENSG00000204257	HLA-DMA	FALSE	FALSE
chr6	32949293	G	C	ENST00000374843	ENSG00000204257	HLA-DMA	FALSE	FALSE
chr6	32949293	G	T	ENST00000374843	ENSG00000204257	HLA-DMA	FALSE	FALSE
chr6	32949353	A	T	ENST00000374843	ENSG00000204257	HLA-DMA	TRUE	TRUE
chr6	32949367	C	A	ENST00000374843	ENSG00000204257	HLA-DMA	TRUE	TRUE
chr6	32949378	G	C	ENST00000374843	ENSG00000204257	HLA-DMA	TRUE	TRUE
chr6	32949378	G	T	ENST00000374843	ENSG00000204257	HLA-DMA	TRUE	TRUE
chr6	32949400	C	A	ENST00000374843	ENSG00000204257	HLA-DMA	TRUE	FALSE
chr6	32949400	C	G	ENST00000374843	ENSG00000204257	HLA-DMA	TRUE	FALSE
chr6	32949400	C	T	ENST00000374843	ENSG00000204257	HLA-DMA	TRUE	FALSE
chr6	32949401	T	A	ENST00000374843	ENSG00000204257	HLA-DMA	TRUE	FALSE
chr6	32949401	T	C	ENST00000374843	ENSG00000204257	HLA-DMA	TRUE	FALSE
chr6	32949401	T	G	ENST00000374843	ENSG00000204257	HLA-DMA	TRUE	FALSE
chr6	32949609	A	C	ENST00000374843	ENSG00000204257	HLA-DMA	TRUE	FALSE
chr6	32949609	A	G	ENST00000374843	ENSG00000204257	HLA-DMA	TRUE	FALSE
chr6	32949609	A	T	ENST00000374843	ENSG00000204257	HLA-DMA	TRUE	FALSE
chr6	32949610	C	A	ENST00000374843	ENSG00000204257	HLA-DMA	TRUE	FALSE
chr6	32949610	C	G	ENST00000374843	ENSG00000204257	HLA-DMA	TRUE	FALSE
chr6	32949610	C	T	ENST00000374843	ENSG00000204257	HLA-DMA	TRUE	FALSE
chr6	32949612	C	T	ENST00000374843	ENSG00000204257	HLA-DMA	TRUE	TRUE
chr6	32949613	C	T	ENST00000374843	ENSG00000204257	HLA-DMA	TRUE	TRUE
chr6	32949615	A	C	ENST00000374843	ENSG00000204257	HLA-DMA	TRUE	TRUE
chr6	32949615	A	T	ENST00000374843	ENSG00000204257	HLA-DMA	TRUE	TRUE
chr6	32949630	G	C	ENST00000374843	ENSG00000204257	HLA-DMA	TRUE	TRUE
chr6	32949630	G	T	ENST00000374843	ENSG00000204257	HLA-DMA	TRUE	TRUE
chr6	32949644	C	A	ENST00000374843	ENSG00000204257	HLA-DMA	TRUE	TRUE
chr6	32949657	G	T	ENST00000374843	ENSG00000204257	HLA-DMA	TRUE	TRUE
chr6	32949680	C	A	ENST00000374843	ENSG00000204257	HLA-DMA	TRUE	TRUE
chr6	32949694	A	C	ENST00000374843	ENSG00000204257	HLA-DMA	TRUE	TRUE
chr6	32949694	A	T	ENST00000374843	ENSG00000204257	HLA-DMA	TRUE	TRUE
chr6	32949696	G	C	ENST00000374843	ENSG00000204257	HLA-DMA	TRUE	TRUE
chr6	32949696	G	T	ENST00000374843	ENSG00000204257	HLA-DMA	TRUE	TRUE
chr6	32949710	G	A	ENST00000374843	ENSG00000204257	HLA-DMA	TRUE	TRUE
chr6	32949722	C	A	ENST00000374843	ENSG00000204257	HLA-DMA	TRUE	TRUE
chr6	32949733	G	C	ENST00000374843	ENSG00000204257	HLA-DMA	TRUE	TRUE
chr6	32949733	G	T	ENST00000374843	ENSG00000204257	HLA-DMA	TRUE	TRUE
chr6	32949755	C	A	ENST00000374843	ENSG00000204257	HLA-DMA	TRUE	TRUE
chr6	32949758	C	A	ENST00000374843	ENSG00000204257	HLA-DMA	TRUE	TRUE
chr6	32949779	G	A	ENST00000374843	ENSG00000204257	HLA-DMA	TRUE	TRUE
chr6	32949780	C	T	ENST00000374843	ENSG00000204257	HLA-DMA	TRUE	TRUE
chr6	32949781	C	T	ENST00000374843	ENSG00000204257	HLA-DMA	TRUE	TRUE
chr6	32949822	A	T	ENST00000374843	ENSG00000204257	HLA-DMA	TRUE	TRUE
chr6	32949829	A	T	ENST00000374843	ENSG00000204257	HLA-DMA	TRUE	TRUE
chr6	32949842	T	A	ENST00000374843	ENSG00000204257	HLA-DMA	TRUE	TRUE
chr6	32949851	C	A	ENST00000374843	ENSG00000204257	HLA-DMA	TRUE	TRUE
chr6	32949860	T	A	ENST00000374843	ENSG00000204257	HLA-DMA	TRUE	TRUE
chr6	32949875	C	A	ENST00000374843	ENSG00000204257	HLA-DMA	TRUE	TRUE
chr6	32949890	C	A	ENST00000374843	ENSG00000204257	HLA-DMA	TRUE	FALSE
chr6	32949890	C	G	ENST00000374843	ENSG00000204257	HLA-DMA	TRUE	FALSE
chr6	32949890	C	T	ENST00000374843	ENSG00000204257	HLA-DMA	TRUE	FALSE
chr6	32949891	T	A	ENST00000374843	ENSG00000204257	HLA-DMA	TRUE	FALSE
chr6	32949891	T	C	ENST00000374843	ENSG00000204257	HLA-DMA	TRUE	FALSE
chr6	32949891	T	G	ENST00000374843	ENSG00000204257	HLA-DMA	TRUE	FALSE
chr6	32950517	A	C	ENST00000374843	ENSG00000204257	HLA-DMA	TRUE	FALSE
chr6	32950517	A	G	ENST00000374843	ENSG00000204257	HLA-DMA	TRUE	FALSE
chr6	32950517	A	T	ENST00000374843	ENSG00000204257	HLA-DMA	TRUE	FALSE
chr6	32950518	C	A	ENST00000374843	ENSG00000204257	HLA-DMA	TRUE	FALSE
chr6	32950518	C	G	ENST00000374843	ENSG00000204257	HLA-DMA	TRUE	FALSE
chr6	32950518	C	T	ENST00000374843	ENSG00000204257	HLA-DMA	TRUE	FALSE
chr6	32950522	T	A	ENST00000374843	ENSG00000204257	HLA-DMA	TRUE	TRUE
chr6	32950537	T	A	ENST00000374843	ENSG00000204257	HLA-DMA	TRUE	TRUE
chr6	32950549	T	A	ENST00000374843	ENSG00000204257	HLA-DMA	TRUE	TRUE
chr6	32950561	G	A	ENST00000374843	ENSG00000204257	HLA-DMA	TRUE	TRUE
chr6	32950564	G	A	ENST00000374843	ENSG00000204257	HLA-DMA	TRUE	TRUE
chr6	32950571	C	T	ENST00000374843	ENSG00000204257	HLA-DMA	TRUE	TRUE
chr6	32950572	C	T	ENST00000374843	ENSG00000204257	HLA-DMA	TRUE	TRUE
chr6	32950576	C	A	ENST00000374843	ENSG00000204257	HLA-DMA	TRUE	TRUE
chr6	32950577	G	T	ENST00000374843	ENSG00000204257	HLA-DMA	TRUE	TRUE
chr6	32950585	C	A	ENST00000374843	ENSG00000204257	HLA-DMA	TRUE	TRUE
chr6	32950588	T	A	ENST00000374843	ENSG00000204257	HLA-DMA	TRUE	TRUE
chr6	32950596	A	C	ENST00000374843	ENSG00000204257	HLA-DMA	TRUE	TRUE
chr6	32950596	A	T	ENST00000374843	ENSG00000204257	HLA-DMA	TRUE	TRUE
chr6	32950615	C	A	ENST00000374843	ENSG00000204257	HLA-DMA	TRUE	TRUE
chr6	32950618	G	A	ENST00000374843	ENSG00000204257	HLA-DMA	TRUE	TRUE
chr6	32950621	C	A	ENST00000374843	ENSG00000204257	HLA-DMA	TRUE	TRUE
chr6	32950624	G	A	ENST00000374843	ENSG00000204257	HLA-DMA	TRUE	TRUE
chr6	32950628	C	T	ENST00000374843	ENSG00000204257	HLA-DMA	TRUE	TRUE
chr6	32950629	C	T	ENST00000374843	ENSG00000204257	HLA-DMA	TRUE	TRUE
chr6	32950642	C	A	ENST00000374843	ENSG00000204257	HLA-DMA	TRUE	TRUE
chr6	32950669	G	A	ENST00000374843	ENSG00000204257	HLA-DMA	TRUE	TRUE
chr6	32950693	G	A	ENST00000374843	ENSG00000204257	HLA-DMA	TRUE	TRUE
chr6	32950699	C	A	ENST00000374843	ENSG00000204257	HLA-DMA	TRUE	TRUE
chr6	32950703	G	C	ENST00000374843	ENSG00000204257	HLA-DMA	TRUE	TRUE
chr6	32950703	G	T	ENST00000374843	ENSG00000204257	HLA-DMA	TRUE	TRUE
chr6	32950711	C	A	ENST00000374843	ENSG00000204257	HLA-DMA	TRUE	TRUE
chr6	32950720	C	A	ENST00000374843	ENSG00000204257	HLA-DMA	TRUE	TRUE
chr6	32950741	G	A	ENST00000374843	ENSG00000204257	HLA-DMA	TRUE	TRUE
chr6	32950742	G	T	ENST00000374843	ENSG00000204257	HLA-DMA	TRUE	TRUE
chr6	32950745	G	C	ENST00000374843	ENSG00000204257	HLA-DMA	TRUE	TRUE
chr6	32950745	G	T	ENST00000374843	ENSG00000204257	HLA-DMA	TRUE	TRUE
chr6	32950774	G	A	ENST00000374843	ENSG00000204257	HLA-DMA	TRUE	TRUE
chr6	32950787	C	T	ENST00000374843	ENSG00000204257	HLA-DMA	TRUE	TRUE
chr6	32950788	C	T	ENST00000374843	ENSG00000204257	HLA-DMA	TRUE	TRUE
chr6	32950804	C	A	ENST00000374843	ENSG00000204257	HLA-DMA	TRUE	FALSE
chr6	32950804	C	G	ENST00000374843	ENSG00000204257	HLA-DMA	TRUE	FALSE
chr6	32950804	C	T	ENST00000374843	ENSG00000204257	HLA-DMA	TRUE	FALSE
chr6	32950805	T	A	ENST00000374843	ENSG00000204257	HLA-DMA	TRUE	FALSE
chr6	32950805	T	C	ENST00000374843	ENSG00000204257	HLA-DMA	TRUE	FALSE
chr6	32950805	T	G	ENST00000374843	ENSG00000204257	HLA-DMA	TRUE	FALSE
chr6	32952947	A	C	ENST00000374843	ENSG00000204257	HLA-DMA	FALSE	FALSE
chr6	32952947	A	C	ENST00000429234	ENSG00000248993		FALSE	FALSE
chr6	32952947	A	G	ENST00000374843	ENSG00000204257	HLA-DMA	FALSE	FALSE
chr6	32952947	A	G	ENST00000429234	ENSG00000248993		FALSE	FALSE
chr6	32952947	A	T	ENST00000374843	ENSG00000204257	HLA-DMA	FALSE	FALSE
chr6	32952947	A	T	ENST00000429234	ENSG00000248993		FALSE	FALSE
chr6	32952948	C	A	ENST00000374843	ENSG00000204257	HLA-DMA	FALSE	FALSE
chr6	32952948	C	A	ENST00000429234	ENSG00000248993		FALSE	FALSE
chr6	32952948	C	G	ENST00000374843	ENSG00000204257	HLA-DMA	FALSE	FALSE
chr6	32952948	C	G	ENST00000429234	ENSG00000248993		FALSE	FALSE
chr6	32952948	C	T	ENST00000374843	ENSG00000204257	HLA-DMA	FALSE	FALSE
chr6	32952948	C	T	ENST00000429234	ENSG00000248993		FALSE	FALSE
chr6	32952949	C	A	ENST00000429234	ENSG00000248993
chr6	32952952	C	A	ENST00000374843	ENSG00000204257	HLA-DMA	TRUE	TRUE
chr6	32952952	C	A	ENST00000429234	ENSG00000248993		TRUE	TRUE
chr6	32952962	C	T	ENST00000374843	ENSG00000204257	HLA-DMA	TRUE	TRUE
chr6	32952962	C	T	ENST00000429234	ENSG00000248993		TRUE	TRUE
chr6	32952963	C	T	ENST00000374843	ENSG00000204257	HLA-DMA	TRUE	TRUE
chr6	32952963	C	T	ENST00000429234	ENSG00000248993		TRUE	TRUE
chr6	32952980	C	T	ENST00000374843	ENSG00000204257	HLA-DMA	TRUE	FALSE
chr6	32952980	C	T	ENST00000429234	ENSG00000248993		TRUE	FALSE
chr6	32952981	C	T	ENST00000374843	ENSG00000204257	HLA-DMA	TRUE	FALSE
chr6	32952981	C	T	ENST00000429234	ENSG00000248993		TRUE	FALSE
chr6	32952993	A	C	ENST00000374843	ENSG00000204257	HLA-DMA	FALSE	FALSE
chr6	32952993	A	C	ENST00000429234	ENSG00000248993		FALSE	FALSE
chr6	32952993	A	T	ENST00000374843	ENSG00000204257	HLA-DMA	FALSE	FALSE
chr6	32952993	A	T	ENST00000429234	ENSG00000248993		FALSE	FALSE
chr6	32953000	G	A	ENST00000374843	ENSG00000204257	HLA-DMA	FALSE	FALSE
chr6	32953000	G	A	ENST00000429234	ENSG00000248993		FALSE	FALSE
chr6	32953015	C	A	ENST00000374843	ENSG00000204257	HLA-DMA	FALSE	FALSE
chr6	32953015	C	A	ENST00000429234	ENSG00000248993		FALSE	FALSE
chr6	32953018	G	A	ENST00000374843	ENSG00000204257	HLA-DMA	FALSE	FALSE
chr6	32953018	G	A	ENST00000429234	ENSG00000248993		FALSE	FALSE
chr6	32953024	G	A	ENST00000374843	ENSG00000204257	HLA-DMA	FALSE	FALSE
chr6	32953024	G	A	ENST00000429234	ENSG00000248993		FALSE	FALSE
chr6	32953027	C	A	ENST00000374843	ENSG00000204257	HLA-DMA	FALSE	FALSE
chr6	32953027	C	A	ENST00000429234	ENSG00000248993		FALSE	FALSE
chr6	32969057	G	A	ENST00000374825	ENSG00000204256	BRD2	FALSE	FALSE
chr6	32969057	G	C	ENST00000374825	ENSG00000204256	BRD2	FALSE	FALSE
chr6	32969057	G	T	ENST00000374825	ENSG00000204256	BRD2	FALSE	FALSE
chr6	32969058	T	A	ENST00000374825	ENSG00000204256	BRD2	FALSE	FALSE
chr6	32969058	T	C	ENST00000374825	ENSG00000204256	BRD2	FALSE	FALSE
chr6	32969058	T	G	ENST00000374825	ENSG00000204256	BRD2	FALSE	FALSE
chr6	32971593	A	C	ENST00000374825	ENSG00000204256	BRD2	TRUE	FALSE
chr6	32971593	A	G	ENST00000374825	ENSG00000204256	BRD2	TRUE	FALSE
chr6	32971593	A	T	ENST00000374825	ENSG00000204256	BRD2	TRUE	FALSE
chr6	32971594	G	A	ENST00000374825	ENSG00000204256	BRD2	TRUE	FALSE
chr6	32971594	G	C	ENST00000374825	ENSG00000204256	BRD2	TRUE	FALSE
chr6	32971594	G	T	ENST00000374825	ENSG00000204256	BRD2	TRUE	FALSE
chr6	32972905	C	T	ENST00000374825	ENSG00000204256	BRD2	FALSE	FALSE
chr6	32972926	A	T	ENST00000374825	ENSG00000204256	BRD2	FALSE	FALSE
chr6	32972928	G	A	ENST00000374825	ENSG00000204256	BRD2	TRUE	FALSE
chr6	32972928	G	C	ENST00000374825	ENSG00000204256	BRD2	TRUE	FALSE
chr6	32972928	G	T	ENST00000374825	ENSG00000204256	BRD2	TRUE	FALSE
chr6	32972929	T	A	ENST00000374825	ENSG00000204256	BRD2	TRUE	FALSE
chr6	32972929	T	C	ENST00000374825	ENSG00000204256	BRD2	TRUE	FALSE
chr6	32972929	T	G	ENST00000374825	ENSG00000204256	BRD2	TRUE	FALSE
chr6	32974460	A	C	ENST00000374825	ENSG00000204256	BRD2	TRUE	FALSE
chr6	32974460	A	G	ENST00000374825	ENSG00000204256	BRD2	TRUE	FALSE
chr6	32974460	A	T	ENST00000374825	ENSG00000204256	BRD2	TRUE	FALSE
chr6	32974461	G	A	ENST00000374825	ENSG00000204256	BRD2	TRUE	FALSE
chr6	32974461	G	C	ENST00000374825	ENSG00000204256	BRD2	TRUE	FALSE
chr6	32974461	G	T	ENST00000374825	ENSG00000204256	BRD2	TRUE	FALSE
chr6	32974472	G	T	ENST00000374825	ENSG00000204256	BRD2	FALSE	FALSE
chr6	32974488	T	A	ENST00000374825	ENSG00000204256	BRD2	TRUE	FALSE
chr6	32974505	G	T	ENST00000374825	ENSG00000204256	BRD2	TRUE	TRUE
chr6	32974523	A	T	ENST00000374825	ENSG00000204256	BRD2	TRUE	TRUE
chr6	32974532	C	T	ENST00000374825	ENSG00000204256	BRD2	TRUE	TRUE
chr6	32974535	A	T	ENST00000374825	ENSG00000204256	BRD2	TRUE	TRUE
chr6	32974548	T	A	ENST00000374825	ENSG00000204256	BRD2	TRUE	TRUE
chr6	32974552	T	A	ENST00000374825	ENSG00000204256	BRD2	TRUE	TRUE
chr6	32974552	T	G	ENST00000374825	ENSG00000204256	BRD2	TRUE	TRUE
chr6	32974553	G	T	ENST00000374825	ENSG00000204256	BRD2	TRUE	TRUE
chr6	32974562	G	T	ENST00000374825	ENSG00000204256	BRD2	TRUE	TRUE
chr6	32974581	C	A	ENST00000374825	ENSG00000204256	BRD2	TRUE	TRUE
chr6	32974593	T	A	ENST00000374825	ENSG00000204256	BRD2	TRUE	TRUE
chr6	32974595	C	T	ENST00000374825	ENSG00000204256	BRD2	TRUE	TRUE
chr6	32974625	G	T	ENST00000374825	ENSG00000204256	BRD2	TRUE	TRUE
chr6	32974640	A	T	ENST00000374825	ENSG00000204256	BRD2	TRUE	TRUE
chr6	32974643	A	T	ENST00000374825	ENSG00000204256	BRD2	TRUE	TRUE
chr6	32974649	G	T	ENST00000374825	ENSG00000204256	BRD2	TRUE	TRUE
chr6	32974652	C	T	ENST00000374825	ENSG00000204256	BRD2	TRUE	TRUE
chr6	32974664	C	T	ENST00000374825	ENSG00000204256	BRD2	TRUE	TRUE
chr6	32974670	C	T	ENST00000374825	ENSG00000204256	BRD2	TRUE	TRUE
chr6	32974675	C	A	ENST00000374825	ENSG00000204256	BRD2	TRUE	TRUE
chr6	32974675	C	G	ENST00000374825	ENSG00000204256	BRD2	TRUE	TRUE
chr6	32974682	A	T	ENST00000374825	ENSG00000204256	BRD2	TRUE	TRUE
chr6	32974694	A	T	ENST00000374825	ENSG00000204256	BRD2	TRUE	TRUE
chr6	32974704	G	A	ENST00000374825	ENSG00000204256	BRD2	TRUE	TRUE
chr6	32974705	G	A	ENST00000374825	ENSG00000204256	BRD2	TRUE	TRUE
chr6	32974706	A	T	ENST00000374825	ENSG00000204256	BRD2	TRUE	TRUE
chr6	32974712	C	T	ENST00000374825	ENSG00000204256	BRD2	TRUE	TRUE
chr6	32974722	G	A	ENST00000374825	ENSG00000204256	BRD2	TRUE	TRUE
chr6	32974723	G	A	ENST00000374825	ENSG00000204256	BRD2	TRUE	TRUE
chr6	32974733	C	T	ENST00000374825	ENSG00000204256	BRD2	TRUE	TRUE
chr6	32974751	A	T	ENST00000374825	ENSG00000204256	BRD2	TRUE	TRUE
chr6	32974766	G	A	ENST00000374825	ENSG00000204256	BRD2	TRUE	FALSE
chr6	32974766	G	C	ENST00000374825	ENSG00000204256	BRD2	TRUE	TRUE
chr6	32974766	G	T	ENST00000374825	ENSG00000204256	BRD2	TRUE	TRUE
chr6	32974767	T	A	ENST00000374825	ENSG00000204256	BRD2	TRUE	TRUE
chr6	32974767	T	C	ENST00000374825	ENSG00000204256	BRD2	TRUE	FALSE
chr6	32974767	T	G	ENST00000374825	ENSG00000204256	BRD2	TRUE	FALSE
chr6	32975382	A	C	ENST00000374825	ENSG00000204256	BRD2	TRUE	FALSE
chr6	32975382	A	G	ENST00000374825	ENSG00000204256	BRD2	TRUE	FALSE
chr6	32975382	A	T	ENST00000374825	ENSG00000204256	BRD2	TRUE	FALSE
chr6	32975383	G	A	ENST00000374825	ENSG00000204256	BRD2	TRUE	FALSE
chr6	32975383	G	C	ENST00000374825	ENSG00000204256	BRD2	TRUE	FALSE
chr6	32975383	G	T	ENST00000374825	ENSG00000204256	BRD2	TRUE	FALSE
chr6	32975389	T	A	ENST00000374825	ENSG00000204256	BRD2
chr6	32975389	T	G	ENST00000374825	ENSG00000204256	BRD2
chr6	32975393	A	T	ENST00000374825	ENSG00000204256	BRD2
chr6	32975402	A	T	ENST00000374825	ENSG00000204256	BRD2	TRUE	TRUE
chr6	32975405	C	T	ENST00000374825	ENSG00000204256	BRD2	TRUE	TRUE
chr6	32975429	A	T	ENST00000374825	ENSG00000204256	BRD2	TRUE	TRUE
chr6	32975435	A	T	ENST00000374825	ENSG00000204256	BRD2	TRUE	TRUE
chr6	32975441	G	T	ENST00000374825	ENSG00000204256	BRD2	TRUE	TRUE
chr6	32975452	T	A	ENST00000374825	ENSG00000204256	BRD2	TRUE	TRUE
chr6	32975452	T	G	ENST00000374825	ENSG00000204256	BRD2	TRUE	TRUE
chr6	32975455	T	A	ENST00000374825	ENSG00000204256	BRD2	TRUE	TRUE
chr6	32975455	T	G	ENST00000374825	ENSG00000204256	BRD2	TRUE	TRUE
chr6	32975457	G	A	ENST00000374825	ENSG00000204256	BRD2	TRUE	TRUE
chr6	32975458	G	A	ENST00000374825	ENSG00000204256	BRD2	TRUE	TRUE
chr6	32975466	C	A	ENST00000374825	ENSG00000204256	BRD2	TRUE	TRUE
chr6	32975466	C	G	ENST00000374825	ENSG00000204256	BRD2	TRUE	TRUE
chr6	32975468	G	T	ENST00000374825	ENSG00000204256	BRD2	TRUE	TRUE
chr6	32975473	T	A	ENST00000374825	ENSG00000204256	BRD2	TRUE	TRUE
chr6	32975477	C	T	ENST00000374825	ENSG00000204256	BRD2	TRUE	TRUE
chr6	32975506	T	A	ENST00000374825	ENSG00000204256	BRD2	TRUE	TRUE
chr6	32975509	C	A	ENST00000374825	ENSG00000204256	BRD2	TRUE	TRUE
chr6	32975509	C	G	ENST00000374825	ENSG00000204256	BRD2	TRUE	TRUE
chr6	32975515	C	A	ENST00000374825	ENSG00000204256	BRD2	TRUE	TRUE
chr6	32975515	C	G	ENST00000374825	ENSG00000204256	BRD2	TRUE	TRUE
chr6	32975519	A	T	ENST00000374825	ENSG00000204256	BRD2	TRUE	TRUE
chr6	32975522	G	A	ENST00000374825	ENSG00000204256	BRD2	TRUE	TRUE
chr6	32975522	G	C	ENST00000374825	ENSG00000204256	BRD2	TRUE	TRUE
chr6	32975522	G	T	ENST00000374825	ENSG00000204256	BRD2	TRUE	TRUE
chr6	32975523	T	A	ENST00000374825	ENSG00000204256	BRD2	TRUE	TRUE
chr6	32975523	T	C	ENST00000374825	ENSG00000204256	BRD2	FALSE	FALSE
chr6	32975523	T	G	ENST00000374825	ENSG00000204256	BRD2	TRUE	TRUE
chr6	32976029	A	C	ENST00000374825	ENSG00000204256	BRD2	TRUE	TRUE
chr6	32976029	A	G	ENST00000374825	ENSG00000204256	BRD2	TRUE	TRUE
chr6	32976029	A	T	ENST00000374825	ENSG00000204256	BRD2	TRUE	TRUE
chr6	32976030	G	A	ENST00000374825	ENSG00000204256	BRD2	TRUE	TRUE
chr6	32976030	G	C	ENST00000374825	ENSG00000204256	BRD2	TRUE	TRUE
chr6	32976030	G	T	ENST00000374825	ENSG00000204256	BRD2	TRUE	TRUE
chr6	32976058	C	T	ENST00000374825	ENSG00000204256	BRD2	TRUE	TRUE
chr6	32976067	G	T	ENST00000374825	ENSG00000204256	BRD2	TRUE	TRUE
chr6	32976070	A	T	ENST00000374825	ENSG00000204256	BRD2	TRUE	TRUE
chr6	32976082	C	T	ENST00000374825	ENSG00000204256	BRD2	TRUE	TRUE
chr6	32976085	A	T	ENST00000374825	ENSG00000204256	BRD2	TRUE	TRUE
chr6	32976095	C	A	ENST00000374825	ENSG00000204256	BRD2	TRUE	TRUE
chr6	32976095	C	G	ENST00000374825	ENSG00000204256	BRD2	TRUE	TRUE
chr6	32976103	C	T	ENST00000374825	ENSG00000204256	BRD2	TRUE	TRUE
chr6	32976106	G	T	ENST00000374825	ENSG00000204256	BRD2	TRUE	TRUE
chr6	32976109	G	T	ENST00000374825	ENSG00000204256	BRD2	TRUE	TRUE
chr6	32976112	C	T	ENST00000374825	ENSG00000204256	BRD2	TRUE	TRUE
chr6	32976115	G	T	ENST00000374825	ENSG00000204256	BRD2	TRUE	TRUE
chr6	32976136	A	T	ENST00000374825	ENSG00000204256	BRD2	TRUE	TRUE
chr6	32976148	A	T	ENST00000374825	ENSG00000204256	BRD2	TRUE	TRUE
chr6	32976151	A	T	ENST00000374825	ENSG00000204256	BRD2	TRUE	TRUE
chr6	32976160	A	T	ENST00000374825	ENSG00000204256	BRD2	TRUE	TRUE
chr6	32976164	T	A	ENST00000374825	ENSG00000204256	BRD2	TRUE	TRUE
chr6	32976170	G	A	ENST00000374825	ENSG00000204256	BRD2	TRUE	FALSE
chr6	32976170	G	C	ENST00000374825	ENSG00000204256	BRD2	TRUE	TRUE
chr6	32976170	G	T	ENST00000374825	ENSG00000204256	BRD2	TRUE	FALSE
chr6	32976171	T	A	ENST00000374825	ENSG00000204256	BRD2	TRUE	FALSE
chr6	32976171	T	C	ENST00000374825	ENSG00000204256	BRD2	TRUE	FALSE
chr6	32976171	T	G	ENST00000374825	ENSG00000204256	BRD2	TRUE	TRUE
chr6	32976248	A	C	ENST00000374825	ENSG00000204256	BRD2	TRUE	FALSE
chr6	32976248	A	G	ENST00000374825	ENSG00000204256	BRD2	TRUE	FALSE
chr6	32976248	A	T	ENST00000374825	ENSG00000204256	BRD2	TRUE	FALSE
chr6	32976249	G	A	ENST00000374825	ENSG00000204256	BRD2	TRUE	FALSE
chr6	32976249	G	C	ENST00000374825	ENSG00000204256	BRD2	TRUE	FALSE
chr6	32976249	G	T	ENST00000374825	ENSG00000204256	BRD2	TRUE	FALSE
chr6	32976255	C	T	ENST00000374825	ENSG00000204256	BRD2	TRUE	TRUE
chr6	32976279	C	T	ENST00000374825	ENSG00000204256	BRD2	TRUE	TRUE
chr6	32976304	C	A	ENST00000374825	ENSG00000204256	BRD2	TRUE	TRUE
chr6	32976304	C	G	ENST00000374825	ENSG00000204256	BRD2	TRUE	TRUE
chr6	32976320	T	A	ENST00000374825	ENSG00000204256	BRD2	TRUE	TRUE
chr6	32976320	T	G	ENST00000374825	ENSG00000204256	BRD2	TRUE	TRUE
chr6	32976333	G	T	ENST00000374825	ENSG00000204256	BRD2	TRUE	TRUE
chr6	32976370	C	A	ENST00000374825	ENSG00000204256	BRD2	TRUE	TRUE
chr6	32976370	C	G	ENST00000374825	ENSG00000204256	BRD2	TRUE	TRUE
chr6	32976393	A	T	ENST00000374825	ENSG00000204256	BRD2	TRUE	TRUE
chr6	32976400	T	A	ENST00000374825	ENSG00000204256	BRD2	TRUE	TRUE
chr6	32976411	G	T	ENST00000374825	ENSG00000204256	BRD2	TRUE	TRUE
chr6	32976450	C	T	ENST00000374825	ENSG00000204256	BRD2	TRUE	TRUE
chr6	32976462	A	T	ENST00000374825	ENSG00000204256	BRD2	TRUE	TRUE
chr6	32976465	G	A	ENST00000374825	ENSG00000204256	BRD2	TRUE	FALSE
chr6	32976465	G	C	ENST00000374825	ENSG00000204256	BRD2	TRUE	FALSE
chr6	32976465	G	T	ENST00000374825	ENSG00000204256	BRD2	TRUE	FALSE
chr6	32976466	T	A	ENST00000374825	ENSG00000204256	BRD2	TRUE	FALSE
chr6	32976466	T	C	ENST00000374825	ENSG00000204256	BRD2	TRUE	FALSE
chr6	32976466	T	G	ENST00000374825	ENSG00000204256	BRD2	TRUE	FALSE
chr6	32976560	A	C	ENST00000374825	ENSG00000204256	BRD2	TRUE	TRUE
chr6	32976560	A	G	ENST00000374825	ENSG00000204256	BRD2	TRUE	TRUE
chr6	32976560	A	T	ENST00000374825	ENSG00000204256	BRD2	TRUE	TRUE
chr6	32976561	G	A	ENST00000374825	ENSG00000204256	BRD2	TRUE	TRUE
chr6	32976561	G	C	ENST00000374825	ENSG00000204256	BRD2	TRUE	TRUE
chr6	32976561	G	T	ENST00000374825	ENSG00000204256	BRD2	TRUE	TRUE
chr6	32976562	A	T	ENST00000374825	ENSG00000204256	BRD2	TRUE	TRUE
chr6	32976565	A	T	ENST00000374825	ENSG00000204256	BRD2	TRUE	TRUE
chr6	32976574	A	T	ENST00000374825	ENSG00000204256	BRD2	TRUE	TRUE
chr6	32976580	A	T	ENST00000374825	ENSG00000204256	BRD2	TRUE	TRUE
chr6	32976617	T	A	ENST00000374825	ENSG00000204256	BRD2	TRUE	TRUE
chr6	32976655	G	T	ENST00000374825	ENSG00000204256	BRD2	TRUE	TRUE
chr6	32976661	A	T	ENST00000374825	ENSG00000204256	BRD2	TRUE	TRUE
chr6	32976688	A	T	ENST00000374825	ENSG00000204256	BRD2	TRUE	TRUE
chr6	32976691	G	T	ENST00000374825	ENSG00000204256	BRD2	TRUE	TRUE
chr6	32976709	A	T	ENST00000374825	ENSG00000204256	BRD2	TRUE	TRUE
chr6	32976721	A	T	ENST00000374825	ENSG00000204256	BRD2	TRUE	TRUE
chr6	32976728	T	A	ENST00000374825	ENSG00000204256	BRD2	TRUE	TRUE
chr6	32976739	C	T	ENST00000374825	ENSG00000204256	BRD2	TRUE	TRUE
chr6	32976742	C	T	ENST00000374825	ENSG00000204256	BRD2	TRUE	TRUE
chr6	32976745	C	T	ENST00000374825	ENSG00000204256	BRD2	TRUE	TRUE
chr6	32976751	C	T	ENST00000374825	ENSG00000204256	BRD2	TRUE	TRUE
chr6	32976760	A	T	ENST00000374825	ENSG00000204256	BRD2	TRUE	TRUE
chr6	32976763	A	T	ENST00000374825	ENSG00000204256	BRD2	TRUE	TRUE
chr6	32976766	G	T	ENST00000374825	ENSG00000204256	BRD2	TRUE	TRUE
chr6	32976769	A	T	ENST00000374825	ENSG00000204256	BRD2	TRUE	TRUE
chr6	32976776	C	A	ENST00000374825	ENSG00000204256	BRD2	TRUE	TRUE
chr6	32976776	C	G	ENST00000374825	ENSG00000204256	BRD2	TRUE	TRUE
chr6	32976778	G	T	ENST00000374825	ENSG00000204256	BRD2	TRUE	TRUE
chr6	32976781	C	T	ENST00000374825	ENSG00000204256	BRD2	TRUE	TRUE
chr6	32976785	T	A	ENST00000374825	ENSG00000204256	BRD2	TRUE	TRUE
chr6	32976785	T	G	ENST00000374825	ENSG00000204256	BRD2	TRUE	TRUE
chr6	32976787	A	T	ENST00000374825	ENSG00000204256	BRD2	TRUE	TRUE
chr6	32976795	C	A	ENST00000374825	ENSG00000204256	BRD2	TRUE	TRUE
chr6	32976806	T	A	ENST00000374825	ENSG00000204256	BRD2	TRUE	TRUE
chr6	32976808	A	T	ENST00000374825	ENSG00000204256	BRD2	TRUE	TRUE
chr6	32976811	G	T	ENST00000374825	ENSG00000204256	BRD2	TRUE	TRUE
chr6	32976815	T	A	ENST00000374825	ENSG00000204256	BRD2	TRUE	TRUE
chr6	32976815	T	G	ENST00000374825	ENSG00000204256	BRD2	TRUE	TRUE
chr6	32976823	A	T	ENST00000374825	ENSG00000204256	BRD2	TRUE	TRUE
chr6	32976826	A	T	ENST00000374825	ENSG00000204256	BRD2	TRUE	TRUE
chr6	32976840	T	A	ENST00000374825	ENSG00000204256	BRD2	TRUE	TRUE
chr6	32976840	T	G	ENST00000374825	ENSG00000204256	BRD2	TRUE	TRUE
chr6	32976845	G	A	ENST00000374825	ENSG00000204256	BRD2	TRUE	TRUE
chr6	32976846	G	A	ENST00000374825	ENSG00000204256	BRD2	TRUE	TRUE
chr6	32976855	T	A	ENST00000374825	ENSG00000204256	BRD2	TRUE	TRUE
chr6	32976855	T	G	ENST00000374825	ENSG00000204256	BRD2	TRUE	TRUE
chr6	32976856	A	T	ENST00000374825	ENSG00000204256	BRD2	TRUE	TRUE
chr6	32976894	C	A	ENST00000374825	ENSG00000204256	BRD2	TRUE	TRUE
chr6	32976894	C	G	ENST00000374825	ENSG00000204256	BRD2	TRUE	TRUE
chr6	32976907	A	T	ENST00000374825	ENSG00000204256	BRD2	TRUE	TRUE
chr6	32976934	A	T	ENST00000374825	ENSG00000204256	BRD2	TRUE	TRUE
chr6	32976937	G	A	ENST00000374825	ENSG00000204256	BRD2	TRUE	FALSE
chr6	32976937	G	C	ENST00000374825	ENSG00000204256	BRD2	TRUE	FALSE
chr6	32976937	G	T	ENST00000374825	ENSG00000204256	BRD2	TRUE	FALSE
chr6	32976938	T	A	ENST00000374825	ENSG00000204256	BRD2	TRUE	FALSE
chr6	32976938	T	C	ENST00000374825	ENSG00000204256	BRD2	TRUE	FALSE
chr6	32976938	T	G	ENST00000374825	ENSG00000204256	BRD2	TRUE	FALSE
chr6	32977440	A	C	ENST00000374825	ENSG00000204256	BRD2	TRUE	FALSE
chr6	32977440	A	G	ENST00000374825	ENSG00000204256	BRD2	TRUE	FALSE
chr6	32977440	A	T	ENST00000374825	ENSG00000204256	BRD2	TRUE	FALSE
chr6	32977441	G	A	ENST00000374825	ENSG00000204256	BRD2	TRUE	FALSE
chr6	32977441	G	C	ENST00000374825	ENSG00000204256	BRD2	TRUE	FALSE
chr6	32977441	G	T	ENST00000374825	ENSG00000204256	BRD2	TRUE	FALSE
chr6	32977445	A	T	ENST00000374825	ENSG00000204256	BRD2	TRUE	TRUE
chr6	32977451	G	T	ENST00000374825	ENSG00000204256	BRD2	TRUE	TRUE
chr6	32977465	C	A	ENST00000374825	ENSG00000204256	BRD2	TRUE	TRUE
chr6	32977465	C	G	ENST00000374825	ENSG00000204256	BRD2	TRUE	TRUE
chr6	32977475	C	T	ENST00000374825	ENSG00000204256	BRD2	TRUE	TRUE
chr6	32977478	G	T	ENST00000374825	ENSG00000204256	BRD2	TRUE	TRUE
chr6	32977516	C	A	ENST00000374825	ENSG00000204256	BRD2	TRUE	TRUE
chr6	32977519	T	A	ENST00000374825	ENSG00000204256	BRD2	TRUE	TRUE
chr6	32977519	T	G	ENST00000374825	ENSG00000204256	BRD2	TRUE	TRUE
chr6	32977520	A	T	ENST00000374825	ENSG00000204256	BRD2	TRUE	TRUE
chr6	32977525	C	A	ENST00000374825	ENSG00000204256	BRD2	TRUE	TRUE
chr6	32977525	C	G	ENST00000374825	ENSG00000204256	BRD2	TRUE	TRUE
chr6	32977559	C	T	ENST00000374825	ENSG00000204256	BRD2	TRUE	TRUE
chr6	32977562	A	T	ENST00000374825	ENSG00000204256	BRD2	TRUE	TRUE
chr6	32977568	C	T	ENST00000374825	ENSG00000204256	BRD2	TRUE	TRUE
chr6	32977571	G	A	ENST00000374825	ENSG00000204256	BRD2	TRUE	TRUE
chr6	32977571	G	C	ENST00000374825	ENSG00000204256	BRD2	TRUE	TRUE
chr6	32977571	G	T	ENST00000374825	ENSG00000204256	BRD2	TRUE	TRUE
chr6	32977572	T	A	ENST00000374825	ENSG00000204256	BRD2	TRUE	TRUE
chr6	32977572	T	C	ENST00000374825	ENSG00000204256	BRD2	TRUE	FALSE
chr6	32977572	T	G	ENST00000374825	ENSG00000204256	BRD2	TRUE	TRUE
chr6	32977755	A	C	ENST00000374825	ENSG00000204256	BRD2	TRUE	FALSE
chr6	32977755	A	G	ENST00000374825	ENSG00000204256	BRD2	TRUE	FALSE
chr6	32977755	A	T	ENST00000374825	ENSG00000204256	BRD2	TRUE	FALSE
chr6	32977756	G	A	ENST00000374825	ENSG00000204256	BRD2	TRUE	FALSE
chr6	32977756	G	C	ENST00000374825	ENSG00000204256	BRD2	TRUE	FALSE
chr6	32977756	G	T	ENST00000374825	ENSG00000204256	BRD2	TRUE	FALSE
chr6	32977766	G	T	ENST00000374825	ENSG00000204256	BRD2	TRUE	TRUE
chr6	32977777	T	A	ENST00000374825	ENSG00000204256	BRD2	TRUE	TRUE
chr6	32977777	T	G	ENST00000374825	ENSG00000204256	BRD2	TRUE	TRUE
chr6	32977781	A	T	ENST00000374825	ENSG00000204256	BRD2	TRUE	TRUE
chr6	32977793	G	T	ENST00000374825	ENSG00000204256	BRD2	TRUE	TRUE
chr6	32977802	G	T	ENST00000374825	ENSG00000204256	BRD2	TRUE	TRUE
chr6	32977815	T	A	ENST00000374825	ENSG00000204256	BRD2	TRUE	TRUE
chr6	32977815	T	G	ENST00000374825	ENSG00000204256	BRD2	TRUE	TRUE
chr6	32977845	T	A	ENST00000374825	ENSG00000204256	BRD2	TRUE	TRUE
chr6	32977850	A	T	ENST00000374825	ENSG00000204256	BRD2	TRUE	TRUE
chr6	32977854	C	A	ENST00000374825	ENSG00000204256	BRD2	TRUE	TRUE
chr6	32977860	C	A	ENST00000374825	ENSG00000204256	BRD2	TRUE	TRUE
chr6	32977860	C	G	ENST00000374825	ENSG00000204256	BRD2	TRUE	TRUE
chr6	32977862	G	T	ENST00000374825	ENSG00000204256	BRD2	TRUE	TRUE
chr6	32977874	G	T	ENST00000374825	ENSG00000204256	BRD2	TRUE	TRUE
chr6	32977877	G	T	ENST00000374825	ENSG00000204256	BRD2	TRUE	TRUE
chr6	32977889	G	T	ENST00000374825	ENSG00000204256	BRD2	TRUE	TRUE
chr6	32977901	G	T	ENST00000374825	ENSG00000204256	BRD2	TRUE	TRUE
chr6	32977904	G	T	ENST00000374825	ENSG00000204256	BRD2	TRUE	TRUE
chr6	32977907	G	T	ENST00000374825	ENSG00000204256	BRD2	TRUE	TRUE
chr6	32977910	G	T	ENST00000374825	ENSG00000204256	BRD2	TRUE	TRUE
chr6	32977913	G	T	ENST00000374825	ENSG00000204256	BRD2	TRUE	TRUE
chr6	32977916	G	T	ENST00000374825	ENSG00000204256	BRD2	TRUE	TRUE
chr6	32977922	G	T	ENST00000374825	ENSG00000204256	BRD2	TRUE	TRUE
chr6	32977925	G	T	ENST00000374825	ENSG00000204256	BRD2	TRUE	TRUE
chr6	32977931	G	T	ENST00000374825	ENSG00000204256	BRD2	TRUE	TRUE
chr6	32977934	G	T	ENST00000374825	ENSG00000204256	BRD2	TRUE	TRUE
chr6	32977937	G	T	ENST00000374825	ENSG00000204256	BRD2	TRUE	TRUE
chr6	32977940	G	T	ENST00000374825	ENSG00000204256	BRD2	TRUE	TRUE
chr6	32977943	G	T	ENST00000374825	ENSG00000204256	BRD2	TRUE	TRUE
chr6	32977949	G	T	ENST00000374825	ENSG00000204256	BRD2	TRUE	TRUE
chr6	32977956	C	A	ENST00000374825	ENSG00000204256	BRD2	TRUE	TRUE
chr6	32977956	C	G	ENST00000374825	ENSG00000204256	BRD2	TRUE	TRUE
chr6	32977962	C	A	ENST00000374825	ENSG00000204256	BRD2	TRUE	TRUE
chr6	32977962	C	G	ENST00000374825	ENSG00000204256	BRD2	TRUE	TRUE
chr6	32977964	G	T	ENST00000374825	ENSG00000204256	BRD2	TRUE	TRUE
chr6	32977967	G	T	ENST00000374825	ENSG00000204256	BRD2	TRUE	TRUE
chr6	32977970	G	T	ENST00000374825	ENSG00000204256	BRD2	TRUE	TRUE
chr6	32977986	T	A	ENST00000374825	ENSG00000204256	BRD2	TRUE	TRUE
chr6	32977986	T	G	ENST00000374825	ENSG00000204256	BRD2	TRUE	TRUE
chr6	32977991	G	T	ENST00000374825	ENSG00000204256	BRD2	TRUE	TRUE
chr6	32977997	C	T	ENST00000374825	ENSG00000204256	BRD2	TRUE	TRUE
chr6	32978000	G	T	ENST00000374825	ENSG00000204256	BRD2	TRUE	TRUE
chr6	32978003	C	T	ENST00000374825	ENSG00000204256	BRD2	TRUE	TRUE
chr6	32978006	G	A	ENST00000374825	ENSG00000204256	BRD2	TRUE	TRUE
chr6	32978006	G	C	ENST00000374825	ENSG00000204256	BRD2	TRUE	TRUE
chr6	32978006	G	T	ENST00000374825	ENSG00000204256	BRD2	TRUE	TRUE
chr6	32978007	T	A	ENST00000374825	ENSG00000204256	BRD2	TRUE	TRUE
chr6	32978007	T	C	ENST00000374825	ENSG00000204256	BRD2	TRUE	TRUE
chr6	32978007	T	G	ENST00000374825	ENSG00000204256	BRD2	TRUE	TRUE
chr6	32978124	A	C	ENST00000374825	ENSG00000204256	BRD2	TRUE	TRUE
chr6	32978124	A	G	ENST00000374825	ENSG00000204256	BRD2	TRUE	TRUE
chr6	32978124	A	T	ENST00000374825	ENSG00000204256	BRD2	TRUE	TRUE
chr6	32978125	G	A	ENST00000374825	ENSG00000204256	BRD2	TRUE	TRUE
chr6	32978125	G	C	ENST00000374825	ENSG00000204256	BRD2	TRUE	TRUE
chr6	32978125	G	T	ENST00000374825	ENSG00000204256	BRD2	TRUE	TRUE
chr6	32978141	G	T	ENST00000374825	ENSG00000204256	BRD2	TRUE	TRUE
chr6	32978144	C	T	ENST00000374825	ENSG00000204256	BRD2	TRUE	TRUE
chr6	32978162	C	T	ENST00000374825	ENSG00000204256	BRD2	TRUE	TRUE
chr6	32978177	A	T	ENST00000374825	ENSG00000204256	BRD2	TRUE	TRUE
chr6	32978183	A	T	ENST00000374825	ENSG00000204256	BRD2	TRUE	TRUE
chr6	32978189	A	T	ENST00000374825	ENSG00000204256	BRD2	TRUE	TRUE
chr6	32978192	A	T	ENST00000374825	ENSG00000204256	BRD2	TRUE	TRUE
chr6	32978195	G	T	ENST00000374825	ENSG00000204256	BRD2	TRUE	TRUE
chr6	32978198	A	T	ENST00000374825	ENSG00000204256	BRD2	TRUE	TRUE
chr6	32978201	A	T	ENST00000374825	ENSG00000204256	BRD2	TRUE	TRUE
chr6	32978204	G	T	ENST00000374825	ENSG00000204256	BRD2	TRUE	TRUE
chr6	32978207	A	T	ENST00000374825	ENSG00000204256	BRD2	TRUE	TRUE
chr6	32978210	A	T	ENST00000374825	ENSG00000204256	BRD2	TRUE	TRUE
chr6	32978213	A	T	ENST00000374825	ENSG00000204256	BRD2	TRUE	TRUE
chr6	32978216	A	T	ENST00000374825	ENSG00000204256	BRD2	TRUE	TRUE
chr6	32978222	A	T	ENST00000374825	ENSG00000204256	BRD2	TRUE	TRUE
chr6	32978228	G	T	ENST00000374825	ENSG00000204256	BRD2	TRUE	TRUE
chr6	32978231	A	T	ENST00000374825	ENSG00000204256	BRD2	TRUE	TRUE
chr6	32978237	C	T	ENST00000374825	ENSG00000204256	BRD2	TRUE	TRUE
chr6	32978243	C	T	ENST00000374825	ENSG00000204256	BRD2	TRUE	TRUE
chr6	32978258	G	T	ENST00000374825	ENSG00000204256	BRD2	TRUE	TRUE
chr6	32978267	A	T	ENST00000374825	ENSG00000204256	BRD2	TRUE	TRUE
chr6	32978294	C	T	ENST00000374825	ENSG00000204256	BRD2	TRUE	TRUE
chr6	32978300	A	T	ENST00000374825	ENSG00000204256	BRD2	TRUE	TRUE
chr6	32978303	A	T	ENST00000374825	ENSG00000204256	BRD2	TRUE	TRUE
chr6	32978309	A	T	ENST00000374825	ENSG00000204256	BRD2	TRUE	TRUE
chr6	32978312	A	T	ENST00000374825	ENSG00000204256	BRD2	TRUE	TRUE
chr6	32978346	T	A	ENST00000374825	ENSG00000204256	BRD2	TRUE	TRUE
chr6	32978346	T	G	ENST00000374825	ENSG00000204256	BRD2	TRUE	TRUE
chr6	32978363	G	T	ENST00000374825	ENSG00000204256	BRD2	TRUE	TRUE
chr6	32978372	G	T	ENST00000374825	ENSG00000204256	BRD2	TRUE	TRUE
chr6	32978375	G	T	ENST00000374825	ENSG00000204256	BRD2	TRUE	TRUE
chr6	32978387	A	T	ENST00000374825	ENSG00000204256	BRD2	TRUE	TRUE
chr6	32978389	G	A	ENST00000374825	ENSG00000204256	BRD2	TRUE	FALSE
chr6	32978389	G	C	ENST00000374825	ENSG00000204256	BRD2	TRUE	FALSE
chr6	32978389	G	T	ENST00000374825	ENSG00000204256	BRD2	TRUE	FALSE
chr6	32978390	T	A	ENST00000374825	ENSG00000204256	BRD2	TRUE	FALSE
chr6	32978390	T	C	ENST00000374825	ENSG00000204256	BRD2	TRUE	FALSE
chr6	32978390	T	G	ENST00000374825	ENSG00000204256	BRD2	TRUE	FALSE
chr6	32979826	A	C	ENST00000374825	ENSG00000204256	BRD2	TRUE	FALSE
chr6	32979826	A	G	ENST00000374825	ENSG00000204256	BRD2	TRUE	FALSE
chr6	32979826	A	T	ENST00000374825	ENSG00000204256	BRD2	TRUE	FALSE
chr6	32979827	G	A	ENST00000374825	ENSG00000204256	BRD2	TRUE	FALSE
chr6	32979827	G	C	ENST00000374825	ENSG00000204256	BRD2	TRUE	FALSE
chr6	32979827	G	T	ENST00000374825	ENSG00000204256	BRD2	TRUE	FALSE
chr6	32979835	A	T	ENST00000374825	ENSG00000204256	BRD2	TRUE	TRUE
chr6	32979838	A	T	ENST00000374825	ENSG00000204256	BRD2	TRUE	TRUE
chr6	32979847	A	T	ENST00000374825	ENSG00000204256	BRD2	TRUE	TRUE
chr6	32979879	T	A	ENST00000374825	ENSG00000204256	BRD2	TRUE	TRUE
chr6	32979879	T	G	ENST00000374825	ENSG00000204256	BRD2	TRUE	TRUE
chr6	32979884	C	A	ENST00000374825	ENSG00000204256	BRD2	TRUE	TRUE
chr6	32979884	C	G	ENST00000374825	ENSG00000204256	BRD2	TRUE	TRUE
chr6	32979886	G	T	ENST00000374825	ENSG00000204256	BRD2	TRUE	TRUE
chr6	32979889	G	T	ENST00000374825	ENSG00000204256	BRD2	TRUE	TRUE
chr6	32979892	G	T	ENST00000374825	ENSG00000204256	BRD2	TRUE	TRUE
chr6	32979895	G	T	ENST00000374825	ENSG00000204256	BRD2	TRUE	TRUE
chr6	32979898	G	T	ENST00000374825	ENSG00000204256	BRD2	TRUE	TRUE
chr6	32979918	C	A	ENST00000374825	ENSG00000204256	BRD2	TRUE	TRUE
chr6	32979918	C	G	ENST00000374825	ENSG00000204256	BRD2	TRUE	TRUE
chr6	32979922	G	T	ENST00000374825	ENSG00000204256	BRD2	TRUE	TRUE
chr6	32979925	A	T	ENST00000374825	ENSG00000204256	BRD2	TRUE	TRUE
chr6	32979931	C	T	ENST00000374825	ENSG00000204256	BRD2	TRUE	TRUE
chr6	32979952	A	T	ENST00000374825	ENSG00000204256	BRD2	TRUE	TRUE
chr6	32979956	T	A	ENST00000374825	ENSG00000204256	BRD2	TRUE	TRUE
chr6	32979956	T	G	ENST00000374825	ENSG00000204256	BRD2	TRUE	TRUE
chr6	32979964	G	T	ENST00000374825	ENSG00000204256	BRD2	TRUE	TRUE
chr6	32979967	A	T	ENST00000374825	ENSG00000204256	BRD2	TRUE	TRUE
chr6	32979976	C	T	ENST00000374825	ENSG00000204256	BRD2	TRUE	TRUE
chr6	32979994	C	T	ENST00000374825	ENSG00000204256	BRD2	TRUE	TRUE
chr6	32980003	G	T	ENST00000374825	ENSG00000204256	BRD2	TRUE	TRUE
chr6	32980013	T	A	ENST00000374825	ENSG00000204256	BRD2	TRUE	TRUE
chr6	32980013	T	G	ENST00000374825	ENSG00000204256	BRD2	TRUE	TRUE
chr6	32980022	C	A	ENST00000374825	ENSG00000204256	BRD2	TRUE	TRUE
chr6	32980022	C	G	ENST00000374825	ENSG00000204256	BRD2	TRUE	TRUE
chr6	32980030	G	T	ENST00000374825	ENSG00000204256	BRD2	TRUE	TRUE
chr6	32980033	G	T	ENST00000374825	ENSG00000204256	BRD2	TRUE	TRUE
chr6	32980039	G	T	ENST00000374825	ENSG00000204256	BRD2	TRUE	TRUE
chr6	32980051	G	T	ENST00000374825	ENSG00000204256	BRD2	TRUE	TRUE
chr6	32980060	A	T	ENST00000374825	ENSG00000204256	BRD2	TRUE	TRUE
chr6	32980075	A	T	ENST00000374825	ENSG00000204256	BRD2	TRUE	TRUE
chr6	32980078	G	T	ENST00000374825	ENSG00000204256	BRD2	TRUE	TRUE
chr6	32980084	G	T	ENST00000374825	ENSG00000204256	BRD2	TRUE	TRUE
chr6	32980092	T	A	ENST00000374825	ENSG00000204256	BRD2	TRUE	TRUE
chr6	32980092	T	G	ENST00000374825	ENSG00000204256	BRD2	TRUE	TRUE
chr6	32980104	C	A	ENST00000374825	ENSG00000204256	BRD2	TRUE	TRUE
chr6	32980111	A	T	ENST00000374825	ENSG00000204256	BRD2	TRUE	TRUE
chr6	32980114	A	T	ENST00000374825	ENSG00000204256	BRD2	TRUE	TRUE
chr6	32980123	A	T	ENST00000374825	ENSG00000204256	BRD2	TRUE	TRUE
chr6	32980131	C	A	ENST00000374825	ENSG00000204256	BRD2	TRUE	TRUE
chr6	32980131	C	G	ENST00000374825	ENSG00000204256	BRD2	TRUE	TRUE
chr6	32980133	G	A	ENST00000374825	ENSG00000204256	BRD2	TRUE	FALSE
chr6	32980133	G	C	ENST00000374825	ENSG00000204256	BRD2	TRUE	FALSE
chr6	32980133	G	T	ENST00000374825	ENSG00000204256	BRD2	TRUE	FALSE
chr6	32980134	T	A	ENST00000374825	ENSG00000204256	BRD2	TRUE	FALSE
chr6	32980134	T	C	ENST00000374825	ENSG00000204256	BRD2	TRUE	FALSE
chr6	32980134	T	G	ENST00000374825	ENSG00000204256	BRD2	TRUE	FALSE
chr6	32980340	A	C	ENST00000374825	ENSG00000204256	BRD2	TRUE	TRUE
chr6	32980340	A	G	ENST00000374825	ENSG00000204256	BRD2	TRUE	FALSE
chr6	32980340	A	T	ENST00000374825	ENSG00000204256	BRD2	TRUE	TRUE
chr6	32980341	G	A	ENST00000374825	ENSG00000204256	BRD2	TRUE	FALSE
chr6	32980341	G	C	ENST00000374825	ENSG00000204256	BRD2	TRUE	TRUE
chr6	32980341	G	T	ENST00000374825	ENSG00000204256	BRD2	TRUE	TRUE
chr6	32980347	A	T	ENST00000374825	ENSG00000204256	BRD2	TRUE	TRUE
chr6	32980350	A	T	ENST00000374825	ENSG00000204256	BRD2	TRUE	TRUE
chr6	32980359	G	T	ENST00000374825	ENSG00000204256	BRD2	TRUE	TRUE
chr6	32980362	A	T	ENST00000374825	ENSG00000204256	BRD2	TRUE	TRUE
chr6	32980368	A	T	ENST00000374825	ENSG00000204256	BRD2	TRUE	TRUE
chr6	32980371	G	T	ENST00000374825	ENSG00000204256	BRD2	TRUE	TRUE
chr6	32980374	G	T	ENST00000374825	ENSG00000204256	BRD2	TRUE	TRUE
chr6	32980384	T	A	ENST00000374825	ENSG00000204256	BRD2	TRUE	TRUE
chr6	32980386	G	T	ENST00000374825	ENSG00000204256	BRD2	TRUE	TRUE
chr6	32980389	A	T	ENST00000374825	ENSG00000204256	BRD2	TRUE	TRUE
chr6	32980392	A	T	ENST00000374825	ENSG00000204256	BRD2	TRUE	TRUE
chr6	32980398	G	T	ENST00000374825	ENSG00000204256	BRD2	TRUE	TRUE
chr6	32980402	T	A	ENST00000374825	ENSG00000204256	BRD2	TRUE	TRUE
chr6	32980402	T	G	ENST00000374825	ENSG00000204256	BRD2	TRUE	TRUE
chr6	32980404	G	T	ENST00000374825	ENSG00000204256	BRD2	TRUE	TRUE
chr6	32980407	A	T	ENST00000374825	ENSG00000204256	BRD2	TRUE	TRUE
chr6	32980414	T	A	ENST00000374825	ENSG00000204256	BRD2	FALSE	FALSE
chr6	32980414	T	G	ENST00000374825	ENSG00000204256	BRD2	FALSE	FALSE
chr6	32980416	C	T	ENST00000374825	ENSG00000204256	BRD2	FALSE	FALSE
chr6	32980428	G	T	ENST00000374825	ENSG00000204256	BRD2	FALSE	FALSE
chr6	32980431	C	T	ENST00000374825	ENSG00000204256	BRD2	FALSE	FALSE
chr6	32980446	A	T	ENST00000374825	ENSG00000204256	BRD2	FALSE	FALSE
chr6	32980449	A	T	ENST00000374825	ENSG00000204256	BRD2	FALSE	FALSE
chr6	32980458	A	T	ENST00000374825	ENSG00000204256	BRD2	FALSE	FALSE
chr6	32980461	A	T	ENST00000374825	ENSG00000204256	BRD2	FALSE	FALSE
chr6	32980465	G	A	ENST00000374825	ENSG00000204256	BRD2	TRUE	FALSE
chr6	32980465	G	C	ENST00000374825	ENSG00000204256	BRD2	TRUE	FALSE
chr6	32980465	G	T	ENST00000374825	ENSG00000204256	BRD2	TRUE	FALSE
chr6	32980466	T	A	ENST00000374825	ENSG00000204256	BRD2	TRUE	FALSE
chr6	32980466	T	C	ENST00000374825	ENSG00000204256	BRD2	FALSE	FALSE
chr6	32980466	T	G	ENST00000374825	ENSG00000204256	BRD2	TRUE	FALSE
chr6	32980580	A	C	ENST00000374825	ENSG00000204256	BRD2	TRUE	FALSE
chr6	32980580	A	G	ENST00000374825	ENSG00000204256	BRD2	TRUE	FALSE
chr6	32980580	A	T	ENST00000374825	ENSG00000204256	BRD2	TRUE	FALSE
chr6	32980581	G	A	ENST00000374825	ENSG00000204256	BRD2	TRUE	FALSE
chr6	32980581	G	C	ENST00000374825	ENSG00000204256	BRD2	TRUE	FALSE
chr6	32980581	G	T	ENST00000374825	ENSG00000204256	BRD2	TRUE	FALSE
chr6	32980587	G	T	ENST00000374825	ENSG00000204256	BRD2	FALSE	FALSE
chr6	32980590	A	T	ENST00000374825	ENSG00000204256	BRD2	FALSE	FALSE
chr6	32980596	G	T	ENST00000374825	ENSG00000204256	BRD2	FALSE	FALSE
chr6	32980600	C	A	ENST00000374825	ENSG00000204256	BRD2	FALSE	FALSE
chr6	32980600	C	G	ENST00000374825	ENSG00000204256	BRD2	FALSE	FALSE
chr6	32980611	C	T	ENST00000374825	ENSG00000204256	BRD2	FALSE	FALSE
chr6	32980614	C	T	ENST00000374825	ENSG00000204256	BRD2	FALSE	FALSE
chr6	32980627	C	A	ENST00000374825	ENSG00000204256	BRD2	FALSE	FALSE
chr6	32980627	C	G	ENST00000374825	ENSG00000204256	BRD2	FALSE	FALSE
chr6	32980654	C	A	ENST00000374825	ENSG00000204256	BRD2	FALSE	FALSE
chr6	32980654	C	G	ENST00000374825	ENSG00000204256	BRD2	FALSE	FALSE
chr6	32980678	C	A	ENST00000374825	ENSG00000204256	BRD2	FALSE	FALSE
chr6	32980681	C	A	ENST00000374825	ENSG00000204256	BRD2	FALSE	FALSE
chr6	32980684	C	A	ENST00000374825	ENSG00000204256	BRD2	FALSE	FALSE
chr6	32980690	C	A	ENST00000374825	ENSG00000204256	BRD2	FALSE	FALSE
chr6	32980690	C	G	ENST00000374825	ENSG00000204256	BRD2	FALSE	FALSE
chr6	32980705	C	A	ENST00000374825	ENSG00000204256	BRD2	FALSE	FALSE
chr6	32980705	C	G	ENST00000374825	ENSG00000204256	BRD2	FALSE	FALSE
chr6	32980711	C	A	ENST00000374825	ENSG00000204256	BRD2	FALSE	FALSE
chr6	32980711	C	G	ENST00000374825	ENSG00000204256	BRD2	FALSE	FALSE
chr6	33006842	C	A	ENST00000229829	ENSG00000204252	HLA-DOA	FALSE	FALSE
chr6	33006842	C	G	ENST00000229829	ENSG00000204252	HLA-DOA	FALSE	FALSE
chr6	33006842	C	T	ENST00000229829	ENSG00000204252	HLA-DOA	FALSE	FALSE
chr6	33006843	T	A	ENST00000229829	ENSG00000204252	HLA-DOA	FALSE	FALSE
chr6	33006843	T	C	ENST00000229829	ENSG00000204252	HLA-DOA	FALSE	FALSE
chr6	33006843	T	G	ENST00000229829	ENSG00000204252	HLA-DOA	FALSE	FALSE
chr6	33007078	A	C	ENST00000229829	ENSG00000204252	HLA-DOA	TRUE	FALSE
chr6	33007078	A	G	ENST00000229829	ENSG00000204252	HLA-DOA	TRUE	FALSE
chr6	33007078	A	T	ENST00000229829	ENSG00000204252	HLA-DOA	TRUE	FALSE
chr6	33007079	C	A	ENST00000229829	ENSG00000204252	HLA-DOA	TRUE	FALSE
chr6	33007079	C	G	ENST00000229829	ENSG00000204252	HLA-DOA	TRUE	FALSE
chr6	33007079	C	T	ENST00000229829	ENSG00000204252	HLA-DOA	TRUE	FALSE
chr6	33007097	A	C	ENST00000229829	ENSG00000204252	HLA-DOA	FALSE	FALSE
chr6	33007097	A	T	ENST00000229829	ENSG00000204252	HLA-DOA	FALSE	FALSE
chr6	33007166	A	T	ENST00000229829	ENSG00000204252	HLA-DOA	TRUE	TRUE
chr6	33007180	C	A	ENST00000229829	ENSG00000204252	HLA-DOA	TRUE	TRUE
chr6	33007210	G	A	ENST00000229829	ENSG00000204252	HLA-DOA	TRUE	TRUE
chr6	33007216	C	A	ENST00000229829	ENSG00000204252	HLA-DOA	TRUE	FALSE
chr6	33007216	C	G	ENST00000229829	ENSG00000204252	HLA-DOA	TRUE	FALSE
chr6	33007216	C	T	ENST00000229829	ENSG00000204252	HLA-DOA	TRUE	FALSE
chr6	33007217	T	A	ENST00000229829	ENSG00000204252	HLA-DOA	TRUE	FALSE
chr6	33007217	T	C	ENST00000229829	ENSG00000204252	HLA-DOA	TRUE	FALSE
chr6	33007217	T	G	ENST00000229829	ENSG00000204252	HLA-DOA	TRUE	FALSE
chr6	33007309	A	C	ENST00000229829	ENSG00000204252	HLA-DOA	TRUE	FALSE
chr6	33007309	A	G	ENST00000229829	ENSG00000204252	HLA-DOA	TRUE	FALSE
chr6	33007309	A	T	ENST00000229829	ENSG00000204252	HLA-DOA	TRUE	FALSE
chr6	33007310	C	A	ENST00000229829	ENSG00000204252	HLA-DOA	TRUE	FALSE
chr6	33007310	C	G	ENST00000229829	ENSG00000204252	HLA-DOA	TRUE	FALSE
chr6	33007310	C	T	ENST00000229829	ENSG00000204252	HLA-DOA	TRUE	FALSE
chr6	33007311	C	A	ENST00000229829	ENSG00000204252	HLA-DOA	TRUE	TRUE
chr6	33007312	C	T	ENST00000229829	ENSG00000204252	HLA-DOA	TRUE	TRUE
chr6	33007313	C	T	ENST00000229829	ENSG00000204252	HLA-DOA	TRUE	TRUE
chr6	33007342	C	T	ENST00000229829	ENSG00000204252	HLA-DOA	TRUE	TRUE
chr6	33007343	C	T	ENST00000229829	ENSG00000204252	HLA-DOA	TRUE	TRUE
chr6	33007350	C	A	ENST00000229829	ENSG00000204252	HLA-DOA	TRUE	TRUE
chr6	33007356	G	A	ENST00000229829	ENSG00000204252	HLA-DOA	TRUE	TRUE
chr6	33007357	G	T	ENST00000229829	ENSG00000204252	HLA-DOA	TRUE	TRUE
chr6	33007363	A	C	ENST00000229829	ENSG00000204252	HLA-DOA	TRUE	TRUE
chr6	33007363	A	T	ENST00000229829	ENSG00000204252	HLA-DOA	TRUE	TRUE
chr6	33007374	C	A	ENST00000229829	ENSG00000204252	HLA-DOA	TRUE	TRUE
chr6	33007379	G	C	ENST00000229829	ENSG00000204252	HLA-DOA	TRUE	TRUE
chr6	33007379	G	T	ENST00000229829	ENSG00000204252	HLA-DOA	TRUE	TRUE
chr6	33007396	G	C	ENST00000229829	ENSG00000204252	HLA-DOA	TRUE	TRUE
chr6	33007396	G	T	ENST00000229829	ENSG00000204252	HLA-DOA	TRUE	TRUE
chr6	33007407	T	A	ENST00000229829	ENSG00000204252	HLA-DOA	TRUE	TRUE
chr6	33007415	A	T	ENST00000229829	ENSG00000204252	HLA-DOA	TRUE	TRUE
chr6	33007428	G	A	ENST00000229829	ENSG00000204252	HLA-DOA	TRUE	TRUE
chr6	33007432	A	C	ENST00000229829	ENSG00000204252	HLA-DOA	TRUE	TRUE
chr6	33007432	A	T	ENST00000229829	ENSG00000204252	HLA-DOA	TRUE	TRUE
chr6	33007446	G	A	ENST00000229829	ENSG00000204252	HLA-DOA	TRUE	TRUE
chr6	33007455	C	A	ENST00000229829	ENSG00000204252	HLA-DOA	TRUE	TRUE
chr6	33007458	C	A	ENST00000229829	ENSG00000204252	HLA-DOA	TRUE	TRUE
chr6	33007470	G	A	ENST00000229829	ENSG00000204252	HLA-DOA	TRUE	TRUE
chr6	33007483	C	T	ENST00000229829	ENSG00000204252	HLA-DOA	TRUE	TRUE
chr6	33007484	C	T	ENST00000229829	ENSG00000204252	HLA-DOA	TRUE	TRUE
chr6	33007525	G	T	ENST00000229829	ENSG00000204252	HLA-DOA	TRUE	TRUE
chr6	33007545	G	A	ENST00000229829	ENSG00000204252	HLA-DOA	TRUE	TRUE
chr6	33007554	C	A	ENST00000229829	ENSG00000204252	HLA-DOA	TRUE	TRUE
chr6	33007566	T	A	ENST00000229829	ENSG00000204252	HLA-DOA	TRUE	TRUE
chr6	33007593	C	A	ENST00000229829	ENSG00000204252	HLA-DOA	TRUE	FALSE
chr6	33007593	C	G	ENST00000229829	ENSG00000204252	HLA-DOA	TRUE	FALSE
chr6	33007593	C	T	ENST00000229829	ENSG00000204252	HLA-DOA	TRUE	FALSE
chr6	33007594	T	A	ENST00000229829	ENSG00000204252	HLA-DOA	TRUE	FALSE
chr6	33007594	T	C	ENST00000229829	ENSG00000204252	HLA-DOA	TRUE	FALSE
chr6	33007594	T	G	ENST00000229829	ENSG00000204252	HLA-DOA	TRUE	FALSE
chr6	33008011	A	C	ENST00000229829	ENSG00000204252	HLA-DOA	TRUE	FALSE
chr6	33008011	A	G	ENST00000229829	ENSG00000204252	HLA-DOA	TRUE	FALSE
chr6	33008011	A	T	ENST00000229829	ENSG00000204252	HLA-DOA	TRUE	FALSE
chr6	33008012	C	A	ENST00000229829	ENSG00000204252	HLA-DOA	TRUE	FALSE
chr6	33008012	C	G	ENST00000229829	ENSG00000204252	HLA-DOA	TRUE	FALSE
chr6	33008012	C	T	ENST00000229829	ENSG00000204252	HLA-DOA	TRUE	FALSE
chr6	33008025	T	A	ENST00000229829	ENSG00000204252	HLA-DOA	TRUE	TRUE
chr6	33008043	C	A	ENST00000229829	ENSG00000204252	HLA-DOA	TRUE	TRUE
chr6	33008067	T	A	ENST00000229829	ENSG00000204252	HLA-DOA	TRUE	TRUE
chr6	33008097	G	A	ENST00000229829	ENSG00000204252	HLA-DOA	TRUE	TRUE
chr6	33008127	C	A	ENST00000229829	ENSG00000204252	HLA-DOA	TRUE	TRUE
chr6	33008137	C	T	ENST00000229829	ENSG00000204252	HLA-DOA	TRUE	TRUE
chr6	33008138	C	T	ENST00000229829	ENSG00000204252	HLA-DOA	TRUE	TRUE
chr6	33008148	C	A	ENST00000229829	ENSG00000204252	HLA-DOA	TRUE	TRUE
chr6	33008154	T	A	ENST00000229829	ENSG00000204252	HLA-DOA	TRUE	TRUE
chr6	33008157	T	A	ENST00000229829	ENSG00000204252	HLA-DOA	TRUE	TRUE
chr6	33008178	G	A	ENST00000229829	ENSG00000204252	HLA-DOA	TRUE	TRUE
chr6	33008181	C	A	ENST00000229829	ENSG00000204252	HLA-DOA	TRUE	TRUE
chr6	33008184	C	A	ENST00000229829	ENSG00000204252	HLA-DOA	TRUE	TRUE
chr6	33008193	C	A	ENST00000229829	ENSG00000204252	HLA-DOA	TRUE	TRUE
chr6	33008205	G	A	ENST00000229829	ENSG00000204252	HLA-DOA	TRUE	TRUE
chr6	33008210	G	T	ENST00000229829	ENSG00000204252	HLA-DOA	TRUE	TRUE
chr6	33008218	G	C	ENST00000229829	ENSG00000204252	HLA-DOA	TRUE	TRUE
chr6	33008218	G	T	ENST00000229829	ENSG00000204252	HLA-DOA	TRUE	TRUE
chr6	33008226	G	A	ENST00000229829	ENSG00000204252	HLA-DOA	TRUE	TRUE
chr6	33008227	G	C	ENST00000229829	ENSG00000204252	HLA-DOA	TRUE	TRUE
chr6	33008227	G	T	ENST00000229829	ENSG00000204252	HLA-DOA	TRUE	TRUE
chr6	33008241	C	A	ENST00000229829	ENSG00000204252	HLA-DOA	TRUE	TRUE
chr6	33008242	G	C	ENST00000229829	ENSG00000204252	HLA-DOA	TRUE	TRUE
chr6	33008242	G	T	ENST00000229829	ENSG00000204252	HLA-DOA	TRUE	TRUE
chr6	33008262	C	A	ENST00000229829	ENSG00000204252	HLA-DOA	FALSE	FALSE
chr6	33008262	C	G	ENST00000229829	ENSG00000204252	HLA-DOA	FALSE	FALSE
chr6	33008262	C	T	ENST00000229829	ENSG00000204252	HLA-DOA	FALSE	FALSE
chr6	33008263	T	A	ENST00000229829	ENSG00000204252	HLA-DOA	FALSE	FALSE
chr6	33008263	T	C	ENST00000229829	ENSG00000204252	HLA-DOA	FALSE	FALSE
chr6	33008263	T	G	ENST00000229829	ENSG00000204252	HLA-DOA	FALSE	FALSE
chr6	33009453	A	C	ENST00000229829	ENSG00000204252	HLA-DOA	FALSE	FALSE
chr6	33009453	A	G	ENST00000229829	ENSG00000204252	HLA-DOA	FALSE	FALSE
chr6	33009453	A	T	ENST00000229829	ENSG00000204252	HLA-DOA	FALSE	FALSE
chr6	33009454	C	A	ENST00000229829	ENSG00000204252	HLA-DOA	FALSE	FALSE
chr6	33009454	C	G	ENST00000229829	ENSG00000204252	HLA-DOA	FALSE	FALSE
chr6	33009454	C	T	ENST00000229829	ENSG00000204252	HLA-DOA	FALSE	FALSE
chr6	33009458	T	A	ENST00000229829	ENSG00000204252	HLA-DOA	TRUE	TRUE
chr6	33009473	C	A	ENST00000229829	ENSG00000204252	HLA-DOA	TRUE	FALSE
chr6	33009476	G	A	ENST00000229829	ENSG00000204252	HLA-DOA	TRUE	FALSE
chr6	33009527	T	A	ENST00000229829	ENSG00000204252	HLA-DOA	FALSE	FALSE
chr6	33065348	C	A	ENST00000419277	ENSG00000231389	HLA-DPA1	TRUE	FALSE
chr6	33065348	C	G	ENST00000419277	ENSG00000231389	HLA-DPA1	TRUE	FALSE
chr6	33065348	C	T	ENST00000419277	ENSG00000231389	HLA-DPA1	TRUE	FALSE
chr6	33065349	T	A	ENST00000419277	ENSG00000231389	HLA-DPA1	TRUE	FALSE
chr6	33065349	T	C	ENST00000419277	ENSG00000231389	HLA-DPA1	TRUE	FALSE
chr6	33065349	T	G	ENST00000419277	ENSG00000231389	HLA-DPA1	TRUE	FALSE
chr6	33068636	A	C	ENST00000419277	ENSG00000231389	HLA-DPA1	TRUE	FALSE
chr6	33068636	A	G	ENST00000419277	ENSG00000231389	HLA-DPA1	TRUE	FALSE
chr6	33068636	A	T	ENST00000419277	ENSG00000231389	HLA-DPA1	TRUE	FALSE
chr6	33068637	C	A	ENST00000419277	ENSG00000231389	HLA-DPA1	TRUE	FALSE
chr6	33068637	C	G	ENST00000419277	ENSG00000231389	HLA-DPA1	TRUE	FALSE
chr6	33068637	C	T	ENST00000419277	ENSG00000231389	HLA-DPA1	TRUE	FALSE
chr6	33068664	G	A	ENST00000419277	ENSG00000231389	HLA-DPA1
chr6	33068697	T	A	ENST00000419277	ENSG00000231389	HLA-DPA1
chr6	33068755	A	T	ENST00000419277	ENSG00000231389	HLA-DPA1
chr6	33068769	C	A	ENST00000419277	ENSG00000231389	HLA-DPA1
chr6	33068778	C	A	ENST00000419277	ENSG00000231389	HLA-DPA1
chr6	33068787	G	A	ENST00000419277	ENSG00000231389	HLA-DPA1
chr6	33068796	C	A	ENST00000419277	ENSG00000231389	HLA-DPA1
chr6	33068799	G	A	ENST00000419277	ENSG00000231389	HLA-DPA1
chr6	33068805	C	A	ENST00000419277	ENSG00000231389	HLA-DPA1	TRUE	FALSE
chr6	33068805	C	G	ENST00000419277	ENSG00000231389	HLA-DPA1	TRUE	FALSE
chr6	33068805	C	T	ENST00000419277	ENSG00000231389	HLA-DPA1	TRUE	FALSE
chr6	33068806	T	A	ENST00000419277	ENSG00000231389	HLA-DPA1	TRUE	FALSE
chr6	33068806	T	C	ENST00000419277	ENSG00000231389	HLA-DPA1	TRUE	FALSE
chr6	33068806	T	G	ENST00000419277	ENSG00000231389	HLA-DPA1	TRUE	FALSE
chr6	33069017	A	C	ENST00000419277	ENSG00000231389	HLA-DPA1	TRUE	FALSE
chr6	33069017	A	G	ENST00000419277	ENSG00000231389	HLA-DPA1	TRUE	FALSE
chr6	33069017	A	T	ENST00000419277	ENSG00000231389	HLA-DPA1	TRUE	FALSE
chr6	33069018	C	A	ENST00000419277	ENSG00000231389	HLA-DPA1	TRUE	FALSE
chr6	33069018	C	G	ENST00000419277	ENSG00000231389	HLA-DPA1	TRUE	FALSE
chr6	33069018	C	T	ENST00000419277	ENSG00000231389	HLA-DPA1	TRUE	FALSE
chr6	33069019	C	A	ENST00000419277	ENSG00000231389	HLA-DPA1
chr6	33069020	C	T	ENST00000419277	ENSG00000231389	HLA-DPA1
chr6	33069021	C	T	ENST00000419277	ENSG00000231389	HLA-DPA1
chr6	33069028	T	A	ENST00000419277	ENSG00000231389	HLA-DPA1
chr6	33069040	G	A	ENST00000419277	ENSG00000231389	HLA-DPA1
chr6	33069045	A	T	ENST00000419277	ENSG00000231389	HLA-DPA1
chr6	33069050	C	T	ENST00000419277	ENSG00000231389	HLA-DPA1
chr6	33069051	C	T	ENST00000419277	ENSG00000231389	HLA-DPA1
chr6	33069058	C	A	ENST00000419277	ENSG00000231389	HLA-DPA1
chr6	33069065	G	T	ENST00000419277	ENSG00000231389	HLA-DPA1
chr6	33069071	A	C	ENST00000419277	ENSG00000231389	HLA-DPA1
chr6	33069071	A	T	ENST00000419277	ENSG00000231389	HLA-DPA1
chr6	33069082	C	A	ENST00000419277	ENSG00000231389	HLA-DPA1
chr6	33069087	G	C	ENST00000419277	ENSG00000231389	HLA-DPA1
chr6	33069087	G	T	ENST00000419277	ENSG00000231389	HLA-DPA1
chr6	33069104	G	C	ENST00000419277	ENSG00000231389	HLA-DPA1
chr6	33069104	G	T	ENST00000419277	ENSG00000231389	HLA-DPA1
chr6	33069115	T	A	ENST00000419277	ENSG00000231389	HLA-DPA1
chr6	33069125	G	C	ENST00000419277	ENSG00000231389	HLA-DPA1
chr6	33069125	G	T	ENST00000419277	ENSG00000231389	HLA-DPA1
chr6	33069136	T	A	ENST00000419277	ENSG00000231389	HLA-DPA1
chr6	33069154	C	A	ENST00000419277	ENSG00000231389	HLA-DPA1
chr6	33069166	C	A	ENST00000419277	ENSG00000231389	HLA-DPA1
chr6	33069178	C	A	ENST00000419277	ENSG00000231389	HLA-DPA1
chr6	33069185	G	T	ENST00000419277	ENSG00000231389	HLA-DPA1
chr6	33069191	C	T	ENST00000419277	ENSG00000231389	HLA-DPA1
chr6	33069192	C	T	ENST00000419277	ENSG00000231389	HLA-DPA1
chr6	33069223	T	A	ENST00000419277	ENSG00000231389	HLA-DPA1
chr6	33069233	G	T	ENST00000419277	ENSG00000231389	HLA-DPA1
chr6	33069253	G	A	ENST00000419277	ENSG00000231389	HLA-DPA1
chr6	33069262	C	A	ENST00000419277	ENSG00000231389	HLA-DPA1
chr6	33069271	C	A	ENST00000419277	ENSG00000231389	HLA-DPA1
chr6	33069274	T	A	ENST00000419277	ENSG00000231389	HLA-DPA1
chr6	33069292	C	A	ENST00000419277	ENSG00000231389	HLA-DPA1
chr6	33069301	C	A	ENST00000419277	ENSG00000231389	HLA-DPA1	TRUE	FALSE
chr6	33069301	C	G	ENST00000419277	ENSG00000231389	HLA-DPA1	TRUE	FALSE
chr6	33069301	C	T	ENST00000419277	ENSG00000231389	HLA-DPA1	TRUE	FALSE
chr6	33069302	T	A	ENST00000419277	ENSG00000231389	HLA-DPA1	TRUE	FALSE
chr6	33069302	T	C	ENST00000419277	ENSG00000231389	HLA-DPA1	TRUE	FALSE
chr6	33069302	T	G	ENST00000419277	ENSG00000231389	HLA-DPA1	TRUE	FALSE
chr6	33069639	A	C	ENST00000419277	ENSG00000231389	HLA-DPA1	TRUE	FALSE
chr6	33069639	A	G	ENST00000419277	ENSG00000231389	HLA-DPA1	TRUE	FALSE
chr6	33069639	A	T	ENST00000419277	ENSG00000231389	HLA-DPA1	TRUE	FALSE
chr6	33069640	C	A	ENST00000419277	ENSG00000231389	HLA-DPA1	TRUE	FALSE
chr6	33069640	C	G	ENST00000419277	ENSG00000231389	HLA-DPA1	TRUE	FALSE
chr6	33069640	C	T	ENST00000419277	ENSG00000231389	HLA-DPA1	TRUE	FALSE
chr6	33069653	G	A	ENST00000419277	ENSG00000231389	HLA-DPA1
chr6	33069671	G	A	ENST00000419277	ENSG00000231389	HLA-DPA1
chr6	33069676	A	T	ENST00000419277	ENSG00000231389	HLA-DPA1
chr6	33069685	A	T	ENST00000419277	ENSG00000231389	HLA-DPA1
chr6	33069697	A	T	ENST00000419277	ENSG00000231389	HLA-DPA1
chr6	33069725	G	A	ENST00000419277	ENSG00000231389	HLA-DPA1
chr6	33069731	C	A	ENST00000419277	ENSG00000231389	HLA-DPA1
chr6	33069746	G	A	ENST00000419277	ENSG00000231389	HLA-DPA1
chr6	33069755	C	A	ENST00000419277	ENSG00000231389	HLA-DPA1
chr6	33069758	C	A	ENST00000419277	ENSG00000231389	HLA-DPA1
chr6	33069765	C	T	ENST00000419277	ENSG00000231389	HLA-DPA1
chr6	33069766	C	T	ENST00000419277	ENSG00000231389	HLA-DPA1
chr6	33069776	C	A	ENST00000419277	ENSG00000231389	HLA-DPA1
chr6	33069779	T	A	ENST00000419277	ENSG00000231389	HLA-DPA1
chr6	33069782	T	A	ENST00000419277	ENSG00000231389	HLA-DPA1
chr6	33069795	A	C	ENST00000419277	ENSG00000231389	HLA-DPA1
chr6	33069795	A	T	ENST00000419277	ENSG00000231389	HLA-DPA1
chr6	33069806	C	A	ENST00000419277	ENSG00000231389	HLA-DPA1
chr6	33069812	C	A	ENST00000419277	ENSG00000231389	HLA-DPA1
chr6	33069821	C	A	ENST00000419277	ENSG00000231389	HLA-DPA1
chr6	33069833	C	A	ENST00000419277	ENSG00000231389	HLA-DPA1
chr6	33069845	T	A	ENST00000419277	ENSG00000231389	HLA-DPA1
chr6	33069854	G	A	ENST00000419277	ENSG00000231389	HLA-DPA1
chr6	33069867	A	C	ENST00000419277	ENSG00000231389	HLA-DPA1
chr6	33069867	A	T	ENST00000419277	ENSG00000231389	HLA-DPA1
chr6	33069874	G	C	ENST00000419277	ENSG00000231389	HLA-DPA1
chr6	33069874	G	T	ENST00000419277	ENSG00000231389	HLA-DPA1
chr6	33069887	C	A	ENST00000419277	ENSG00000231389	HLA-DPA1	TRUE	FALSE
chr6	33069887	C	G	ENST00000419277	ENSG00000231389	HLA-DPA1	TRUE	FALSE
chr6	33069887	C	T	ENST00000419277	ENSG00000231389	HLA-DPA1	TRUE	FALSE
chr6	33069888	T	A	ENST00000419277	ENSG00000231389	HLA-DPA1	TRUE	FALSE
chr6	33069888	T	C	ENST00000419277	ENSG00000231389	HLA-DPA1	TRUE	FALSE
chr6	33069888	T	G	ENST00000419277	ENSG00000231389	HLA-DPA1	TRUE	FALSE
chr6	33073469	A	C	ENST00000419277	ENSG00000231389	HLA-DPA1	FALSE	FALSE
chr6	33073469	A	G	ENST00000419277	ENSG00000231389	HLA-DPA1	FALSE	FALSE
chr6	33073469	A	T	ENST00000419277	ENSG00000231389	HLA-DPA1	FALSE	FALSE
chr6	33073470	C	A	ENST00000419277	ENSG00000231389	HLA-DPA1	FALSE	FALSE
chr6	33073470	C	G	ENST00000419277	ENSG00000231389	HLA-DPA1	FALSE	FALSE
chr6	33073470	C	T	ENST00000419277	ENSG00000231389	HLA-DPA1	FALSE	FALSE
chr6	33073474	T	A	ENST00000419277	ENSG00000231389	HLA-DPA1
chr6	33073489	C	A	ENST00000419277	ENSG00000231389	HLA-DPA1
chr6	33073492	G	A	ENST00000419277	ENSG00000231389	HLA-DPA1
chr6	33073512	A	T	ENST00000419277	ENSG00000231389	HLA-DPA1		FALSE
chr6	33073525	T	A	ENST00000419277	ENSG00000231389	HLA-DPA1	FALSE	FALSE
chr6	33073527	A	T	ENST00000419277	ENSG00000231389	HLA-DPA1	FALSE	FALSE
chr6	33073540	T	A	ENST00000419277	ENSG00000231389	HLA-DPA1	FALSE	FALSE
chr6	33073555	T	A	ENST00000419277	ENSG00000231389	HLA-DPA1	FALSE	FALSE
chr6	33073561	C	A	ENST00000419277	ENSG00000231389	HLA-DPA1	FALSE	FALSE
chr6	33073670	C	A	ENST00000419277	ENSG00000231389	HLA-DPA1	FALSE	FALSE
chr6	33073670	C	G	ENST00000419277	ENSG00000231389	HLA-DPA1	FALSE	FALSE
chr6	33073670	C	T	ENST00000419277	ENSG00000231389	HLA-DPA1	FALSE	FALSE
chr6	33073671	T	A	ENST00000419277	ENSG00000231389	HLA-DPA1	FALSE	FALSE
chr6	33073671	T	C	ENST00000419277	ENSG00000231389	HLA-DPA1	FALSE	FALSE
chr6	33073671	T	G	ENST00000419277	ENSG00000231389	HLA-DPA1	FALSE	FALSE
chr6	33076054	C	T	ENST00000418931	ENSG00000223865	HLA-DPB1	FALSE	FALSE
chr6	33076094	T	A	ENST00000418931	ENSG00000223865	HLA-DPB1	TRUE	FALSE
chr6	33076094	T	G	ENST00000418931	ENSG00000223865	HLA-DPB1	TRUE	FALSE
chr6	33076123	C	T	ENST00000418931	ENSG00000223865	HLA-DPB1	TRUE	TRUE
chr6	33076141	G	T	ENST00000418931	ENSG00000223865	HLA-DPB1	TRUE	TRUE
chr6	33076142	G	A	ENST00000418931	ENSG00000223865	HLA-DPB1	TRUE	FALSE
chr6	33076142	G	C	ENST00000418931	ENSG00000223865	HLA-DPB1	TRUE	FALSE
chr6	33076142	G	T	ENST00000418931	ENSG00000223865	HLA-DPB1	TRUE	FALSE
chr6	33076143	T	A	ENST00000418931	ENSG00000223865	HLA-DPB1	TRUE	FALSE
chr6	33076143	T	C	ENST00000418931	ENSG00000223865	HLA-DPB1	FALSE	FALSE
chr6	33076143	T	G	ENST00000418931	ENSG00000223865	HLA-DPB1	TRUE	FALSE
chr6	33080670	A	C	ENST00000418931	ENSG00000223865	HLA-DPB1	TRUE	FALSE
chr6	33080670	A	G	ENST00000418931	ENSG00000223865	HLA-DPB1	TRUE	FALSE
chr6	33080670	A	T	ENST00000418931	ENSG00000223865	HLA-DPB1	TRUE	FALSE
chr6	33080671	G	A	ENST00000418931	ENSG00000223865	HLA-DPB1	TRUE	FALSE
chr6	33080671	G	C	ENST00000418931	ENSG00000223865	HLA-DPB1	TRUE	FALSE
chr6	33080671	G	T	ENST00000418931	ENSG00000223865	HLA-DPB1	TRUE	FALSE
chr6	33080678	A	C	ENST00000419277	ENSG00000231389	HLA-DPA1	TRUE	FALSE
chr6	33080678	A	G	ENST00000419277	ENSG00000231389	HLA-DPA1	TRUE	FALSE
chr6	33080678	A	T	ENST00000419277	ENSG00000231389	HLA-DPA1	TRUE	FALSE
chr6	33080679	C	A	ENST00000418931	ENSG00000223865	HLA-DPB1	TRUE	TRUE
chr6	33080679	C	A	ENST00000419277	ENSG00000231389	HLA-DPA1	TRUE	FALSE
chr6	33080679	C	G	ENST00000418931	ENSG00000223865	HLA-DPB1	TRUE	TRUE
chr6	33080679	C	G	ENST00000419277	ENSG00000231389	HLA-DPA1	TRUE	FALSE
chr6	33080679	C	T	ENST00000419277	ENSG00000231389	HLA-DPA1	TRUE	FALSE
chr6	33080686	C	T	ENST00000418931	ENSG00000223865	HLA-DPB1	TRUE	TRUE
chr6	33080689	G	T	ENST00000418931	ENSG00000223865	HLA-DPB1
chr6	33080695	C	T	ENST00000418931	ENSG00000223865	HLA-DPB1	TRUE	TRUE
chr6	33080698	G	T	ENST00000418931	ENSG00000223865	HLA-DPB1	TRUE	TRUE
chr6	33080703	C	A	ENST00000418931	ENSG00000223865	HLA-DPB1	TRUE	TRUE
chr6	33080706	C	A	ENST00000418931	ENSG00000223865	HLA-DPB1	TRUE	TRUE
chr6	33080706	C	G	ENST00000418931	ENSG00000223865	HLA-DPB1	TRUE	TRUE
chr6	33080722	C	T	ENST00000418931	ENSG00000223865	HLA-DPB1	TRUE	TRUE
chr6	33080734	G	T	ENST00000418931	ENSG00000223865	HLA-DPB1	TRUE	TRUE
chr6	33080737	A	T	ENST00000418931	ENSG00000223865	HLA-DPB1	TRUE	TRUE
chr6	33080742	C	A	ENST00000418931	ENSG00000223865	HLA-DPB1	TRUE	TRUE
chr6	33080742	C	G	ENST00000418931	ENSG00000223865	HLA-DPB1	TRUE	TRUE
chr6	33080748	C	A	ENST00000418931	ENSG00000223865	HLA-DPB1	TRUE	TRUE
chr6	33080748	C	G	ENST00000418931	ENSG00000223865	HLA-DPB1	TRUE	TRUE
chr6	33080755	G	T	ENST00000418931	ENSG00000223865	HLA-DPB1	TRUE	TRUE
chr6	33080758	G	T	ENST00000418931	ENSG00000223865	HLA-DPB1	TRUE	TRUE
chr6	33080788	G	T	ENST00000418931	ENSG00000223865	HLA-DPB1	TRUE	TRUE
chr6	33080806	G	T	ENST00000418931	ENSG00000223865	HLA-DPB1	TRUE	TRUE
chr6	33080827	G	T	ENST00000418931	ENSG00000223865	HLA-DPB1	TRUE	TRUE
chr6	33080832	C	A	ENST00000418931	ENSG00000223865	HLA-DPB1	TRUE	TRUE
chr6	33080832	C	G	ENST00000418931	ENSG00000223865	HLA-DPB1	TRUE	TRUE
chr6	33080834	G	A	ENST00000418931	ENSG00000223865	HLA-DPB1	TRUE	TRUE
chr6	33080835	G	A	ENST00000418931	ENSG00000223865	HLA-DPB1	TRUE	TRUE
chr6	33080842	C	T	ENST00000418931	ENSG00000223865	HLA-DPB1	TRUE	TRUE
chr6	33080845	A	T	ENST00000418931	ENSG00000223865	HLA-DPB1	TRUE	TRUE
chr6	33080857	G	T	ENST00000418931	ENSG00000223865	HLA-DPB1	TRUE	TRUE
chr6	33080860	G	T	ENST00000418931	ENSG00000223865	HLA-DPB1	TRUE	TRUE
chr6	33080863	A	T	ENST00000418931	ENSG00000223865	HLA-DPB1	TRUE	TRUE
chr6	33080889	C	A	ENST00000418931	ENSG00000223865	HLA-DPB1	TRUE	TRUE
chr6	33080890	A	T	ENST00000418931	ENSG00000223865	HLA-DPB1	TRUE	TRUE
chr6	33080901	C	A	ENST00000418931	ENSG00000223865	HLA-DPB1	TRUE	TRUE
chr6	33080901	C	G	ENST00000418931	ENSG00000223865	HLA-DPB1	TRUE	TRUE
chr6	33080902	G	T	ENST00000418931	ENSG00000223865	HLA-DPB1	TRUE	TRUE
chr6	33080926	C	T	ENST00000418931	ENSG00000223865	HLA-DPB1	TRUE	TRUE
chr6	33080932	C	T	ENST00000418931	ENSG00000223865	HLA-DPB1	TRUE	TRUE
chr6	33080936	G	A	ENST00000418931	ENSG00000223865	HLA-DPB1	TRUE	FALSE
chr6	33080936	G	C	ENST00000418931	ENSG00000223865	HLA-DPB1	TRUE	FALSE
chr6	33080936	G	T	ENST00000418931	ENSG00000223865	HLA-DPB1	TRUE	FALSE
chr6	33080937	T	A	ENST00000418931	ENSG00000223865	HLA-DPB1	TRUE	FALSE
chr6	33080937	T	C	ENST00000418931	ENSG00000223865	HLA-DPB1	FALSE	FALSE
chr6	33080937	T	G	ENST00000418931	ENSG00000223865	HLA-DPB1	TRUE	FALSE
chr6	33084948	A	C	ENST00000418931	ENSG00000223865	HLA-DPB1	TRUE	FALSE
chr6	33084948	A	G	ENST00000418931	ENSG00000223865	HLA-DPB1	TRUE	FALSE
chr6	33084948	A	T	ENST00000418931	ENSG00000223865	HLA-DPB1	TRUE	FALSE
chr6	33084949	G	A	ENST00000418931	ENSG00000223865	HLA-DPB1	TRUE	FALSE
chr6	33084949	G	C	ENST00000418931	ENSG00000223865	HLA-DPB1	TRUE	FALSE
chr6	33084949	G	T	ENST00000418931	ENSG00000223865	HLA-DPB1	TRUE	FALSE
chr6	33084952	C	T	ENST00000418931	ENSG00000223865	HLA-DPB1
chr6	33084979	A	T	ENST00000418931	ENSG00000223865	HLA-DPB1
chr6	33084982	A	T	ENST00000418931	ENSG00000223865	HLA-DPB1
chr6	33084992	T	A	ENST00000418931	ENSG00000223865	HLA-DPB1
chr6	33084994	C	T	ENST00000418931	ENSG00000223865	HLA-DPB1
chr6	33085017	C	A	ENST00000418931	ENSG00000223865	HLA-DPB1	TRUE	TRUE
chr6	33085035	C	A	ENST00000418931	ENSG00000223865	HLA-DPB1	TRUE	TRUE
chr6	33085035	C	G	ENST00000418931	ENSG00000223865	HLA-DPB1	TRUE	TRUE
chr6	33085048	C	T	ENST00000418931	ENSG00000223865	HLA-DPB1	TRUE	TRUE
chr6	33085054	C	T	ENST00000418931	ENSG00000223865	HLA-DPB1	TRUE	TRUE
chr6	33085058	G	A	ENST00000418931	ENSG00000223865	HLA-DPB1	TRUE	TRUE
chr6	33085059	G	A	ENST00000418931	ENSG00000223865	HLA-DPB1	TRUE	TRUE
chr6	33085069	G	T	ENST00000418931	ENSG00000223865	HLA-DPB1	TRUE	TRUE
chr6	33085072	C	T	ENST00000418931	ENSG00000223865	HLA-DPB1	TRUE	TRUE
chr6	33085075	G	T	ENST00000418931	ENSG00000223865	HLA-DPB1	TRUE	TRUE
chr6	33085078	G	T	ENST00000418931	ENSG00000223865	HLA-DPB1	TRUE	TRUE
chr6	33085117	G	T	ENST00000418931	ENSG00000223865	HLA-DPB1
chr6	33085124	G	A	ENST00000418931	ENSG00000223865	HLA-DPB1
chr6	33085125	G	A	ENST00000418931	ENSG00000223865	HLA-DPB1
chr6	33085132	C	T	ENST00000418931	ENSG00000223865	HLA-DPB1
chr6	33085150	G	T	ENST00000418931	ENSG00000223865	HLA-DPB1
chr6	33085162	C	T	ENST00000418931	ENSG00000223865	HLA-DPB1
chr6	33085165	C	T	ENST00000418931	ENSG00000223865	HLA-DPB1
chr6	33085168	G	T	ENST00000418931	ENSG00000223865	HLA-DPB1
chr6	33085179	C	A	ENST00000418931	ENSG00000223865	HLA-DPB1
chr6	33085179	C	G	ENST00000418931	ENSG00000223865	HLA-DPB1
chr6	33085185	C	A	ENST00000418931	ENSG00000223865	HLA-DPB1
chr6	33085186	C	T	ENST00000418931	ENSG00000223865	HLA-DPB1
chr6	33085192	G	T	ENST00000418931	ENSG00000223865	HLA-DPB1
chr6	33085225	G	T	ENST00000418931	ENSG00000223865	HLA-DPB1	TRUE	TRUE
chr6	33085229	G	A	ENST00000418931	ENSG00000223865	HLA-DPB1	TRUE	TRUE
chr6	33085230	G	A	ENST00000418931	ENSG00000223865	HLA-DPB1	TRUE	TRUE
chr6	33085231	A	T	ENST00000418931	ENSG00000223865	HLA-DPB1	TRUE	TRUE
chr6	33085232	G	A	ENST00000418931	ENSG00000223865	HLA-DPB1	TRUE	FALSE
chr6	33085232	G	C	ENST00000418931	ENSG00000223865	HLA-DPB1	TRUE	FALSE
chr6	33085232	G	T	ENST00000418931	ENSG00000223865	HLA-DPB1	TRUE	FALSE
chr6	33085233	T	A	ENST00000418931	ENSG00000223865	HLA-DPB1	TRUE	FALSE
chr6	33085233	T	C	ENST00000418931	ENSG00000223865	HLA-DPB1	TRUE	FALSE
chr6	33085233	T	G	ENST00000418931	ENSG00000223865	HLA-DPB1	TRUE	FALSE
chr6	33085777	A	C	ENST00000418931	ENSG00000223865	HLA-DPB1	TRUE	FALSE
chr6	33085777	A	G	ENST00000418931	ENSG00000223865	HLA-DPB1	TRUE	FALSE
chr6	33085777	A	T	ENST00000418931	ENSG00000223865	HLA-DPB1	TRUE	FALSE
chr6	33085778	G	A	ENST00000418931	ENSG00000223865	HLA-DPB1	TRUE	FALSE
chr6	33085778	G	C	ENST00000418931	ENSG00000223865	HLA-DPB1	TRUE	FALSE
chr6	33085778	G	T	ENST00000418931	ENSG00000223865	HLA-DPB1	TRUE	FALSE
chr6	33085784	C	T	ENST00000418931	ENSG00000223865	HLA-DPB1	TRUE	TRUE
chr6	33085805	A	T	ENST00000418931	ENSG00000223865	HLA-DPB1	TRUE	TRUE
chr6	33085812	T	A	ENST00000418931	ENSG00000223865	HLA-DPB1	TRUE	TRUE
chr6	33085817	G	T	ENST00000418931	ENSG00000223865	HLA-DPB1	TRUE	TRUE
chr6	33085852	T	A	ENST00000418931	ENSG00000223865	HLA-DPB1	FALSE	FALSE
chr6	33085853	G	T	ENST00000418931	ENSG00000223865	HLA-DPB1	FALSE	FALSE
chr6	33085883	A	T	ENST00000418931	ENSG00000223865	HLA-DPB1	FALSE	FALSE
chr6	33085886	A	T	ENST00000418931	ENSG00000223865	HLA-DPB1	FALSE	FALSE
chr6	33085890	G	A	ENST00000418931	ENSG00000223865	HLA-DPB1	TRUE	FALSE
chr6	33085890	G	C	ENST00000418931	ENSG00000223865	HLA-DPB1	TRUE	FALSE
chr6	33085890	G	T	ENST00000418931	ENSG00000223865	HLA-DPB1	TRUE	FALSE
chr6	33085891	T	A	ENST00000418931	ENSG00000223865	HLA-DPB1	TRUE	FALSE
chr6	33085891	T	C	ENST00000418931	ENSG00000223865	HLA-DPB1	TRUE	FALSE
chr6	33085891	T	G	ENST00000418931	ENSG00000223865	HLA-DPB1	TRUE	FALSE
chr6	33086217	A	C	ENST00000418931	ENSG00000223865	HLA-DPB1	TRUE	FALSE
chr6	33086217	A	G	ENST00000418931	ENSG00000223865	HLA-DPB1	TRUE	FALSE
chr6	33086217	A	T	ENST00000418931	ENSG00000223865	HLA-DPB1	TRUE	FALSE
chr6	33086218	G	A	ENST00000418931	ENSG00000223865	HLA-DPB1	TRUE	FALSE
chr6	33086218	G	C	ENST00000418931	ENSG00000223865	HLA-DPB1	TRUE	FALSE
chr6	33086218	G	T	ENST00000418931	ENSG00000223865	HLA-DPB1	TRUE	FALSE
chr6	33086221	C	T	ENST00000418931	ENSG00000223865	HLA-DPB1	FALSE	FALSE
chr6	33086224	C	T	ENST00000418931	ENSG00000223865	HLA-DPB1	FALSE	FALSE
chr6	33086227	G	T	ENST00000418931	ENSG00000223865	HLA-DPB1	FALSE	FALSE
chr6	33086243	G	A	ENST00000418931	ENSG00000223865	HLA-DPB1	TRUE	FALSE
chr6	33086243	G	C	ENST00000418931	ENSG00000223865	HLA-DPB1	TRUE	FALSE
chr6	33086243	G	T	ENST00000418931	ENSG00000223865	HLA-DPB1	TRUE	FALSE
chr6	33086244	T	A	ENST00000418931	ENSG00000223865	HLA-DPB1	TRUE	FALSE
chr6	33086244	T	C	ENST00000418931	ENSG00000223865	HLA-DPB1	FALSE	FALSE
chr6	33086244	T	G	ENST00000418931	ENSG00000223865	HLA-DPB1	TRUE	FALSE
chr6	33086537	A	C	ENST00000418931	ENSG00000223865	HLA-DPB1	FALSE	FALSE
chr6	33086537	A	G	ENST00000418931	ENSG00000223865	HLA-DPB1	FALSE	FALSE
chr6	33086537	A	T	ENST00000418931	ENSG00000223865	HLA-DPB1	FALSE	FALSE
chr6	33086538	G	A	ENST00000418931	ENSG00000223865	HLA-DPB1	FALSE	FALSE
chr6	33086538	G	C	ENST00000418931	ENSG00000223865	HLA-DPB1	FALSE	FALSE
chr6	33086538	G	T	ENST00000418931	ENSG00000223865	HLA-DPB1	FALSE	FALSE
chr6	33163683	C	A	ENST00000341947	ENSG00000204248	COL11A2	FALSE	FALSE
chr6	33163690	G	T	ENST00000341947	ENSG00000204248	COL11A2	FALSE	FALSE
chr6	33163716	C	A	ENST00000341947	ENSG00000204248	COL11A2	FALSE	FALSE
chr6	33163734	C	A	ENST00000341947	ENSG00000204248	COL11A2	FALSE	FALSE
chr6	33163742	G	C	ENST00000341947	ENSG00000204248	COL11A2	FALSE	FALSE
chr6	33163742	G	T	ENST00000341947	ENSG00000204248	COL11A2	FALSE	FALSE
chr6	33163770	G	A	ENST00000341947	ENSG00000204248	COL11A2	FALSE	FALSE
chr6	33163773	C	A	ENST00000341947	ENSG00000204248	COL11A2	FALSE	FALSE
chr6	33163788	G	A	ENST00000341947	ENSG00000204248	COL11A2	FALSE	FALSE
chr6	33163794	C	A	ENST00000341947	ENSG00000204248	COL11A2	FALSE	FALSE
chr6	33163812	G	A	ENST00000341947	ENSG00000204248	COL11A2	FALSE	FALSE
chr6	33163815	G	A	ENST00000341947	ENSG00000204248	COL11A2	FALSE	FALSE
chr6	33163819	C	A	ENST00000341947	ENSG00000204248	COL11A2	TRUE	FALSE
chr6	33163819	C	G	ENST00000341947	ENSG00000204248	COL11A2	TRUE	FALSE
chr6	33163819	C	T	ENST00000341947	ENSG00000204248	COL11A2	TRUE	FALSE
chr6	33163820	T	A	ENST00000341947	ENSG00000204248	COL11A2	TRUE	FALSE
chr6	33163820	T	C	ENST00000341947	ENSG00000204248	COL11A2	TRUE	FALSE
chr6	33163820	T	G	ENST00000341947	ENSG00000204248	COL11A2	TRUE	FALSE
chr6	33164265	A	C	ENST00000341947	ENSG00000204248	COL11A2	TRUE	FALSE
chr6	33164265	A	G	ENST00000341947	ENSG00000204248	COL11A2	TRUE	FALSE
chr6	33164265	A	T	ENST00000341947	ENSG00000204248	COL11A2	TRUE	FALSE
chr6	33164266	C	A	ENST00000341947	ENSG00000204248	COL11A2	TRUE	FALSE
chr6	33164266	C	G	ENST00000341947	ENSG00000204248	COL11A2	TRUE	FALSE
chr6	33164266	C	T	ENST00000341947	ENSG00000204248	COL11A2	TRUE	FALSE
chr6	33164269	G	A	ENST00000341947	ENSG00000204248	COL11A2	FALSE	FALSE
chr6	33164270	G	T	ENST00000341947	ENSG00000204248	COL11A2	FALSE	FALSE
chr6	33164281	T	A	ENST00000341947	ENSG00000204248	COL11A2	FALSE	FALSE
chr6	33164287	C	A	ENST00000341947	ENSG00000204248	COL11A2	FALSE	FALSE
chr6	33164290	T	A	ENST00000341947	ENSG00000204248	COL11A2	FALSE	FALSE
chr6	33164294	A	C	ENST00000341947	ENSG00000204248	COL11A2	FALSE	FALSE
chr6	33164294	A	T	ENST00000341947	ENSG00000204248	COL11A2	FALSE	FALSE
chr6	33164308	C	A	ENST00000341947	ENSG00000204248	COL11A2	FALSE	FALSE
chr6	33164320	C	A	ENST00000341947	ENSG00000204248	COL11A2	TRUE	TRUE
chr6	33164326	C	A	ENST00000341947	ENSG00000204248	COL11A2	TRUE	TRUE
chr6	33164344	T	A	ENST00000341947	ENSG00000204248	COL11A2
chr6	33164368	C	A	ENST00000341947	ENSG00000204248	COL11A2	TRUE	TRUE
chr6	33164372	G	T	ENST00000341947	ENSG00000204248	COL11A2	TRUE	TRUE
chr6	33164378	G	C	ENST00000341947	ENSG00000204248	COL11A2	TRUE	TRUE
chr6	33164378	G	T	ENST00000341947	ENSG00000204248	COL11A2	TRUE	TRUE
chr6	33164392	G	A	ENST00000341947	ENSG00000204248	COL11A2	TRUE	TRUE
chr6	33164400	G	C	ENST00000341947	ENSG00000204248	COL11A2	TRUE	TRUE
chr6	33164400	G	T	ENST00000341947	ENSG00000204248	COL11A2	TRUE	TRUE
chr6	33164431	G	A	ENST00000341947	ENSG00000204248	COL11A2	TRUE	TRUE
chr6	33164455	C	A	ENST00000341947	ENSG00000204248	COL11A2	TRUE	TRUE
chr6	33164457	G	C	ENST00000341947	ENSG00000204248	COL11A2	TRUE	TRUE
chr6	33164457	G	T	ENST00000341947	ENSG00000204248	COL11A2	TRUE	TRUE
chr6	33164465	G	C	ENST00000341947	ENSG00000204248	COL11A2	TRUE	TRUE
chr6	33164465	G	T	ENST00000341947	ENSG00000204248	COL11A2	TRUE	TRUE
chr6	33164474	C	A	ENST00000341947	ENSG00000204248	COL11A2	TRUE	FALSE
chr6	33164474	C	G	ENST00000341947	ENSG00000204248	COL11A2	TRUE	FALSE
chr6	33164474	C	T	ENST00000341947	ENSG00000204248	COL11A2	TRUE	FALSE
chr6	33164475	T	A	ENST00000341947	ENSG00000204248	COL11A2	TRUE	FALSE
chr6	33164475	T	C	ENST00000341947	ENSG00000204248	COL11A2	TRUE	FALSE
chr6	33164475	T	G	ENST00000341947	ENSG00000204248	COL11A2	TRUE	FALSE
chr6	33164850	A	C	ENST00000341947	ENSG00000204248	COL11A2	TRUE	FALSE
chr6	33164850	A	G	ENST00000341947	ENSG00000204248	COL11A2	TRUE	FALSE
chr6	33164850	A	T	ENST00000341947	ENSG00000204248	COL11A2	TRUE	FALSE
chr6	33164851	C	A	ENST00000341947	ENSG00000204248	COL11A2	TRUE	FALSE
chr6	33164851	C	G	ENST00000341947	ENSG00000204248	COL11A2	TRUE	FALSE
chr6	33164851	C	T	ENST00000341947	ENSG00000204248	COL11A2	TRUE	FALSE
chr6	33164854	G	A	ENST00000341947	ENSG00000204248	COL11A2
chr6	33164879	A	T	ENST00000341947	ENSG00000204248	COL11A2
chr6	33164887	C	A	ENST00000341947	ENSG00000204248	COL11A2
chr6	33164906	G	T	ENST00000341947	ENSG00000204248	COL11A2	TRUE	TRUE
chr6	33164917	G	A	ENST00000341947	ENSG00000204248	COL11A2	TRUE	TRUE
chr6	33164933	A	T	ENST00000341947	ENSG00000204248	COL11A2	TRUE	TRUE
chr6	33164941	G	A	ENST00000341947	ENSG00000204248	COL11A2	TRUE	TRUE
chr6	33164954	C	T	ENST00000341947	ENSG00000204248	COL11A2	TRUE	TRUE
chr6	33164955	C	T	ENST00000341947	ENSG00000204248	COL11A2	TRUE	TRUE
chr6	33164957	G	C	ENST00000341947	ENSG00000204248	COL11A2	TRUE	TRUE
chr6	33164957	G	T	ENST00000341947	ENSG00000204248	COL11A2	TRUE	TRUE
chr6	33164962	C	A	ENST00000341947	ENSG00000204248	COL11A2	TRUE	TRUE
chr6	33164965	C	A	ENST00000341947	ENSG00000204248	COL11A2	TRUE	FALSE
chr6	33164965	C	G	ENST00000341947	ENSG00000204248	COL11A2	TRUE	FALSE
chr6	33164965	C	T	ENST00000341947	ENSG00000204248	COL11A2	TRUE	FALSE
chr6	33164966	T	A	ENST00000341947	ENSG00000204248	COL11A2	TRUE	FALSE
chr6	33164966	T	C	ENST00000341947	ENSG00000204248	COL11A2	TRUE	FALSE
chr6	33164966	T	G	ENST00000341947	ENSG00000204248	COL11A2	TRUE	FALSE
chr6	33165547	A	C	ENST00000341947	ENSG00000204248	COL11A2	TRUE	FALSE
chr6	33165547	A	G	ENST00000341947	ENSG00000204248	COL11A2	TRUE	FALSE
chr6	33165547	A	T	ENST00000341947	ENSG00000204248	COL11A2	TRUE	FALSE
chr6	33165548	C	A	ENST00000341947	ENSG00000204248	COL11A2	TRUE	FALSE
chr6	33165548	C	G	ENST00000341947	ENSG00000204248	COL11A2	TRUE	FALSE
chr6	33165548	C	T	ENST00000341947	ENSG00000204248	COL11A2	TRUE	FALSE
chr6	33165549	C	A	ENST00000341947	ENSG00000204248	COL11A2	TRUE	TRUE
chr6	33165561	C	A	ENST00000341947	ENSG00000204248	COL11A2	TRUE	TRUE
chr6	33165568	G	T	ENST00000341947	ENSG00000204248	COL11A2	TRUE	TRUE
chr6	33165576	T	A	ENST00000341947	ENSG00000204248	COL11A2	TRUE	TRUE
chr6	33165585	G	A	ENST00000341947	ENSG00000204248	COL11A2	TRUE	TRUE
chr6	33165586	G	T	ENST00000341947	ENSG00000204248	COL11A2	TRUE	TRUE
chr6	33165609	G	A	ENST00000341947	ENSG00000204248	COL11A2	TRUE	TRUE
chr6	33165633	G	A	ENST00000341947	ENSG00000204248	COL11A2	TRUE	TRUE
chr6	33165636	C	A	ENST00000341947	ENSG00000204248	COL11A2	TRUE	TRUE
chr6	33165642	C	A	ENST00000341947	ENSG00000204248	COL11A2	TRUE	TRUE
chr6	33165645	C	A	ENST00000341947	ENSG00000204248	COL11A2	TRUE	TRUE
chr6	33165662	G	C	ENST00000341947	ENSG00000204248	COL11A2	TRUE	TRUE
chr6	33165662	G	T	ENST00000341947	ENSG00000204248	COL11A2	TRUE	TRUE
chr6	33165675	C	A	ENST00000341947	ENSG00000204248	COL11A2	TRUE	TRUE
chr6	33165678	C	A	ENST00000341947	ENSG00000204248	COL11A2	TRUE	TRUE
chr6	33165705	C	A	ENST00000341947	ENSG00000204248	COL11A2	TRUE	TRUE
chr6	33165723	C	A	ENST00000341947	ENSG00000204248	COL11A2	TRUE	TRUE
chr6	33165729	C	A	ENST00000341947	ENSG00000204248	COL11A2	TRUE	TRUE
chr6	33165732	G	A	ENST00000341947	ENSG00000204248	COL11A2	TRUE	TRUE
chr6	33165747	C	A	ENST00000341947	ENSG00000204248	COL11A2	TRUE	TRUE
chr6	33165755	G	T	ENST00000341947	ENSG00000204248	COL11A2	TRUE	TRUE
chr6	33165768	T	A	ENST00000341947	ENSG00000204248	COL11A2	TRUE	TRUE
chr6	33165771	T	A	ENST00000341947	ENSG00000204248	COL11A2	TRUE	TRUE
chr6	33165780	G	A	ENST00000341947	ENSG00000204248	COL11A2	TRUE	TRUE
chr6	33165795	G	A	ENST00000341947	ENSG00000204248	COL11A2	TRUE	TRUE
chr6	33165804	C	A	ENST00000341947	ENSG00000204248	COL11A2	TRUE	TRUE
chr6	33165817	C	A	ENST00000341947	ENSG00000204248	COL11A2	TRUE	FALSE
chr6	33165817	C	G	ENST00000341947	ENSG00000204248	COL11A2	TRUE	FALSE
chr6	33165817	C	T	ENST00000341947	ENSG00000204248	COL11A2	TRUE	FALSE
chr6	33165818	T	A	ENST00000341947	ENSG00000204248	COL11A2	TRUE	FALSE
chr6	33165818	T	C	ENST00000341947	ENSG00000204248	COL11A2	TRUE	FALSE
chr6	33165818	T	G	ENST00000341947	ENSG00000204248	COL11A2	TRUE	FALSE
chr6	33165929	A	C	ENST00000341947	ENSG00000204248	COL11A2	TRUE	FALSE
chr6	33165929	A	G	ENST00000341947	ENSG00000204248	COL11A2	TRUE	FALSE
chr6	33165929	A	T	ENST00000341947	ENSG00000204248	COL11A2	TRUE	FALSE
chr6	33165930	C	A	ENST00000341947	ENSG00000204248	COL11A2	TRUE	FALSE
chr6	33165930	C	G	ENST00000341947	ENSG00000204248	COL11A2	TRUE	FALSE
chr6	33165930	C	T	ENST00000341947	ENSG00000204248	COL11A2	TRUE	FALSE
chr6	33165939	C	A	ENST00000341947	ENSG00000204248	COL11A2	TRUE	TRUE
chr6	33165951	G	A	ENST00000341947	ENSG00000204248	COL11A2	TRUE	TRUE
chr6	33165960	T	A	ENST00000341947	ENSG00000204248	COL11A2	TRUE	TRUE
chr6	33165963	C	A	ENST00000341947	ENSG00000204248	COL11A2	TRUE	TRUE
chr6	33165966	C	A	ENST00000341947	ENSG00000204248	COL11A2	TRUE	TRUE
chr6	33165969	T	A	ENST00000341947	ENSG00000204248	COL11A2	TRUE	TRUE
chr6	33165975	C	A	ENST00000341947	ENSG00000204248	COL11A2	TRUE	TRUE
chr6	33165985	C	A	ENST00000341947	ENSG00000204248	COL11A2	TRUE	FALSE
chr6	33165985	C	G	ENST00000341947	ENSG00000204248	COL11A2	TRUE	FALSE
chr6	33165985	C	T	ENST00000341947	ENSG00000204248	COL11A2	TRUE	FALSE
chr6	33165986	T	A	ENST00000341947	ENSG00000204248	COL11A2	TRUE	FALSE
chr6	33165986	T	C	ENST00000341947	ENSG00000204248	COL11A2	TRUE	FALSE
chr6	33165986	T	G	ENST00000341947	ENSG00000204248	COL11A2	TRUE	FALSE
chr6	33166169	A	C	ENST00000341947	ENSG00000204248	COL11A2	TRUE	FALSE
chr6	33166169	A	G	ENST00000341947	ENSG00000204248	COL11A2	TRUE	FALSE
chr6	33166169	A	T	ENST00000341947	ENSG00000204248	COL11A2	TRUE	FALSE
chr6	33166170	C	A	ENST00000341947	ENSG00000204248	COL11A2	TRUE	FALSE
chr6	33166170	C	G	ENST00000341947	ENSG00000204248	COL11A2	TRUE	FALSE
chr6	33166170	C	T	ENST00000341947	ENSG00000204248	COL11A2	TRUE	FALSE
chr6	33166179	C	A	ENST00000341947	ENSG00000204248	COL11A2	TRUE	TRUE
chr6	33166182	T	A	ENST00000341947	ENSG00000204248	COL11A2	TRUE	TRUE
chr6	33166188	C	A	ENST00000341947	ENSG00000204248	COL11A2	TRUE	TRUE
chr6	33166191	T	A	ENST00000341947	ENSG00000204248	COL11A2	TRUE	TRUE
chr6	33166206	C	A	ENST00000341947	ENSG00000204248	COL11A2	TRUE	TRUE
chr6	33166207	C	A	ENST00000341947	ENSG00000204248	COL11A2	TRUE	FALSE
chr6	33166207	C	G	ENST00000341947	ENSG00000204248	COL11A2	TRUE	FALSE
chr6	33166207	C	T	ENST00000341947	ENSG00000204248	COL11A2	TRUE	FALSE
chr6	33166208	T	A	ENST00000341947	ENSG00000204248	COL11A2	TRUE	FALSE
chr6	33166208	T	C	ENST00000341947	ENSG00000204248	COL11A2	TRUE	FALSE
chr6	33166208	T	G	ENST00000341947	ENSG00000204248	COL11A2	TRUE	FALSE
chr6	33166511	A	C	ENST00000341947	ENSG00000204248	COL11A2	TRUE	FALSE
chr6	33166511	A	G	ENST00000341947	ENSG00000204248	COL11A2	TRUE	FALSE
chr6	33166511	A	T	ENST00000341947	ENSG00000204248	COL11A2	TRUE	FALSE
chr6	33166512	C	A	ENST00000341947	ENSG00000204248	COL11A2	TRUE	FALSE
chr6	33166512	C	G	ENST00000341947	ENSG00000204248	COL11A2	TRUE	FALSE
chr6	33166512	C	T	ENST00000341947	ENSG00000204248	COL11A2	TRUE	FALSE
chr6	33166533	C	A	ENST00000341947	ENSG00000204248	COL11A2	TRUE	TRUE
chr6	33166557	C	A	ENST00000341947	ENSG00000204248	COL11A2	TRUE	TRUE
chr6	33166567	C	A	ENST00000341947	ENSG00000204248	COL11A2	TRUE	FALSE
chr6	33166567	C	G	ENST00000341947	ENSG00000204248	COL11A2	TRUE	FALSE
chr6	33166567	C	T	ENST00000341947	ENSG00000204248	COL11A2	TRUE	FALSE
chr6	33166568	T	A	ENST00000341947	ENSG00000204248	COL11A2	TRUE	FALSE
chr6	33166568	T	C	ENST00000341947	ENSG00000204248	COL11A2	TRUE	FALSE
chr6	33166568	T	G	ENST00000341947	ENSG00000204248	COL11A2	TRUE	FALSE
chr6	33166718	A	C	ENST00000341947	ENSG00000204248	COL11A2	TRUE	FALSE
chr6	33166718	A	G	ENST00000341947	ENSG00000204248	COL11A2	TRUE	FALSE
chr6	33166718	A	T	ENST00000341947	ENSG00000204248	COL11A2	TRUE	FALSE
chr6	33166719	C	A	ENST00000341947	ENSG00000204248	COL11A2	TRUE	FALSE
chr6	33166719	C	G	ENST00000341947	ENSG00000204248	COL11A2	TRUE	FALSE
chr6	33166719	C	T	ENST00000341947	ENSG00000204248	COL11A2	TRUE	FALSE
chr6	33166725	C	A	ENST00000341947	ENSG00000204248	COL11A2	TRUE	TRUE
chr6	33166731	T	A	ENST00000341947	ENSG00000204248	COL11A2	TRUE	TRUE
chr6	33166734	G	A	ENST00000341947	ENSG00000204248	COL11A2	TRUE	TRUE
chr6	33166749	G	A	ENST00000341947	ENSG00000204248	COL11A2	TRUE	TRUE
chr6	33166764	C	A	ENST00000341947	ENSG00000204248	COL11A2	TRUE	TRUE
chr6	33166773	C	A	ENST00000341947	ENSG00000204248	COL11A2	TRUE	TRUE
chr6	33166776	T	A	ENST00000341947	ENSG00000204248	COL11A2	TRUE	TRUE
chr6	33166779	C	A	ENST00000341947	ENSG00000204248	COL11A2	TRUE	TRUE
chr6	33166782	C	A	ENST00000341947	ENSG00000204248	COL11A2	TRUE	TRUE
chr6	33166785	G	A	ENST00000341947	ENSG00000204248	COL11A2	TRUE	TRUE
chr6	33166788	C	A	ENST00000341947	ENSG00000204248	COL11A2	TRUE	TRUE
chr6	33166809	C	A	ENST00000341947	ENSG00000204248	COL11A2	TRUE	TRUE
chr6	33166828	C	A	ENST00000341947	ENSG00000204248	COL11A2	TRUE	FALSE
chr6	33166828	C	G	ENST00000341947	ENSG00000204248	COL11A2	TRUE	FALSE
chr6	33166828	C	T	ENST00000341947	ENSG00000204248	COL11A2	TRUE	FALSE
chr6	33166829	T	A	ENST00000341947	ENSG00000204248	COL11A2	TRUE	FALSE
chr6	33166829	T	C	ENST00000341947	ENSG00000204248	COL11A2	TRUE	FALSE
chr6	33166829	T	G	ENST00000341947	ENSG00000204248	COL11A2	TRUE	FALSE
chr6	33167068	A	C	ENST00000341947	ENSG00000204248	COL11A2	TRUE	FALSE
chr6	33167068	A	G	ENST00000341947	ENSG00000204248	COL11A2	FALSE	FALSE
chr6	33167068	A	T	ENST00000341947	ENSG00000204248	COL11A2	TRUE	FALSE
chr6	33167069	C	A	ENST00000341947	ENSG00000204248	COL11A2	TRUE	FALSE
chr6	33167069	C	G	ENST00000341947	ENSG00000204248	COL11A2	TRUE	FALSE
chr6	33167069	C	T	ENST00000341947	ENSG00000204248	COL11A2	TRUE	FALSE
chr6	33167072	T	A	ENST00000341947	ENSG00000204248	COL11A2	TRUE	TRUE
chr6	33167075	C	A	ENST00000341947	ENSG00000204248	COL11A2	TRUE	TRUE
chr6	33167078	C	A	ENST00000341947	ENSG00000204248	COL11A2	TRUE	TRUE
chr6	33167081	T	A	ENST00000341947	ENSG00000204248	COL11A2	TRUE	TRUE
chr6	33167087	C	A	ENST00000341947	ENSG00000204248	COL11A2	TRUE	TRUE
chr6	33167123	C	A	ENST00000341947	ENSG00000204248	COL11A2	TRUE	TRUE
chr6	33167124	C	A	ENST00000341947	ENSG00000204248	COL11A2	TRUE	TRUE
chr6	33167124	C	G	ENST00000341947	ENSG00000204248	COL11A2	TRUE	TRUE
chr6	33167124	C	T	ENST00000341947	ENSG00000204248	COL11A2	TRUE	TRUE
chr6	33167125	T	A	ENST00000341947	ENSG00000204248	COL11A2	TRUE	TRUE
chr6	33167125	T	C	ENST00000341947	ENSG00000204248	COL11A2	TRUE	TRUE
chr6	33167125	T	G	ENST00000341947	ENSG00000204248	COL11A2	TRUE	TRUE
chr6	33167262	A	C	ENST00000341947	ENSG00000204248	COL11A2	TRUE	FALSE
chr6	33167262	A	G	ENST00000341947	ENSG00000204248	COL11A2	TRUE	FALSE
chr6	33167262	A	T	ENST00000341947	ENSG00000204248	COL11A2	TRUE	FALSE
chr6	33167263	C	A	ENST00000341947	ENSG00000204248	COL11A2	TRUE	FALSE
chr6	33167263	C	G	ENST00000341947	ENSG00000204248	COL11A2	TRUE	FALSE
chr6	33167263	C	T	ENST00000341947	ENSG00000204248	COL11A2	TRUE	FALSE
chr6	33167287	G	A	ENST00000341947	ENSG00000204248	COL11A2	TRUE	TRUE
chr6	33167299	C	A	ENST00000341947	ENSG00000204248	COL11A2	TRUE	TRUE
chr6	33167305	G	A	ENST00000341947	ENSG00000204248	COL11A2	TRUE	TRUE
chr6	33167311	G	A	ENST00000341947	ENSG00000204248	COL11A2	TRUE	TRUE
chr6	33167314	G	A	ENST00000341947	ENSG00000204248	COL11A2	TRUE	TRUE
chr6	33167318	C	A	ENST00000341947	ENSG00000204248	COL11A2	TRUE	FALSE
chr6	33167318	C	G	ENST00000341947	ENSG00000204248	COL11A2	TRUE	FALSE
chr6	33167318	C	T	ENST00000341947	ENSG00000204248	COL11A2	TRUE	FALSE
chr6	33167319	T	A	ENST00000341947	ENSG00000204248	COL11A2	TRUE	FALSE
chr6	33167319	T	C	ENST00000341947	ENSG00000204248	COL11A2	TRUE	FALSE
chr6	33167319	T	G	ENST00000341947	ENSG00000204248	COL11A2	TRUE	FALSE
chr6	33167424	A	C	ENST00000341947	ENSG00000204248	COL11A2	TRUE	FALSE
chr6	33167424	A	G	ENST00000341947	ENSG00000204248	COL11A2	TRUE	FALSE
chr6	33167424	A	T	ENST00000341947	ENSG00000204248	COL11A2	TRUE	FALSE
chr6	33167425	C	A	ENST00000341947	ENSG00000204248	COL11A2	TRUE	FALSE
chr6	33167425	C	G	ENST00000341947	ENSG00000204248	COL11A2	TRUE	FALSE
chr6	33167425	C	T	ENST00000341947	ENSG00000204248	COL11A2	TRUE	FALSE
chr6	33167430	G	C	ENST00000341947	ENSG00000204248	COL11A2	TRUE	TRUE
chr6	33167430	G	T	ENST00000341947	ENSG00000204248	COL11A2	TRUE	TRUE
chr6	33167467	T	A	ENST00000341947	ENSG00000204248	COL11A2	TRUE	TRUE
chr6	33167503	T	A	ENST00000341947	ENSG00000204248	COL11A2	TRUE	TRUE
chr6	33167533	C	A	ENST00000341947	ENSG00000204248	COL11A2	TRUE	TRUE
chr6	33167534	C	A	ENST00000341947	ENSG00000204248	COL11A2	TRUE	FALSE
chr6	33167534	C	G	ENST00000341947	ENSG00000204248	COL11A2	TRUE	FALSE
chr6	33167534	C	T	ENST00000341947	ENSG00000204248	COL11A2	TRUE	FALSE
chr6	33167535	T	A	ENST00000341947	ENSG00000204248	COL11A2	TRUE	FALSE
chr6	33167535	T	C	ENST00000341947	ENSG00000204248	COL11A2	TRUE	FALSE
chr6	33167535	T	G	ENST00000341947	ENSG00000204248	COL11A2	TRUE	FALSE
chr6	33167797	A	C	ENST00000341947	ENSG00000204248	COL11A2	TRUE	FALSE
chr6	33167797	A	G	ENST00000341947	ENSG00000204248	COL11A2	TRUE	FALSE
chr6	33167797	A	T	ENST00000341947	ENSG00000204248	COL11A2	TRUE	FALSE
chr6	33167798	C	A	ENST00000341947	ENSG00000204248	COL11A2	TRUE	FALSE
chr6	33167798	C	G	ENST00000341947	ENSG00000204248	COL11A2	TRUE	FALSE
chr6	33167798	C	T	ENST00000341947	ENSG00000204248	COL11A2	TRUE	FALSE
chr6	33167801	T	A	ENST00000341947	ENSG00000204248	COL11A2	TRUE	TRUE
chr6	33167807	C	A	ENST00000341947	ENSG00000204248	COL11A2	TRUE	TRUE
chr6	33167810	T	A	ENST00000341947	ENSG00000204248	COL11A2	TRUE	TRUE
chr6	33167816	C	A	ENST00000341947	ENSG00000204248	COL11A2	TRUE	TRUE
chr6	33167819	G	A	ENST00000341947	ENSG00000204248	COL11A2	TRUE	TRUE
chr6	33167822	G	A	ENST00000341947	ENSG00000204248	COL11A2	TRUE	TRUE
chr6	33167828	C	A	ENST00000341947	ENSG00000204248	COL11A2	TRUE	TRUE
chr6	33167839	G	T	ENST00000341947	ENSG00000204248	COL11A2	TRUE	TRUE
chr6	33167853	C	A	ENST00000341947	ENSG00000204248	COL11A2	TRUE	FALSE
chr6	33167853	C	G	ENST00000341947	ENSG00000204248	COL11A2	TRUE	FALSE
chr6	33167853	C	T	ENST00000341947	ENSG00000204248	COL11A2	TRUE	FALSE
chr6	33167854	T	A	ENST00000341947	ENSG00000204248	COL11A2	TRUE	FALSE
chr6	33167854	T	C	ENST00000341947	ENSG00000204248	COL11A2	TRUE	FALSE
chr6	33167854	T	G	ENST00000341947	ENSG00000204248	COL11A2	TRUE	FALSE
chr6	33168517	A	C	ENST00000341947	ENSG00000204248	COL11A2	TRUE	FALSE
chr6	33168517	A	G	ENST00000341947	ENSG00000204248	COL11A2	TRUE	FALSE
chr6	33168517	A	T	ENST00000341947	ENSG00000204248	COL11A2	TRUE	FALSE
chr6	33168518	C	A	ENST00000341947	ENSG00000204248	COL11A2	TRUE	FALSE
chr6	33168518	C	G	ENST00000341947	ENSG00000204248	COL11A2	TRUE	FALSE
chr6	33168518	C	T	ENST00000341947	ENSG00000204248	COL11A2	TRUE	FALSE
chr6	33168521	G	A	ENST00000341947	ENSG00000204248	COL11A2	TRUE	TRUE
chr6	33168524	T	A	ENST00000341947	ENSG00000204248	COL11A2	TRUE	TRUE
chr6	33168527	C	A	ENST00000341947	ENSG00000204248	COL11A2	TRUE	TRUE
chr6	33168545	C	A	ENST00000341947	ENSG00000204248	COL11A2	TRUE	TRUE
chr6	33168551	C	A	ENST00000341947	ENSG00000204248	COL11A2	TRUE	TRUE
chr6	33168572	C	A	ENST00000341947	ENSG00000204248	COL11A2	TRUE	TRUE
chr6	33168573	C	A	ENST00000341947	ENSG00000204248	COL11A2	TRUE	FALSE
chr6	33168573	C	G	ENST00000341947	ENSG00000204248	COL11A2	TRUE	FALSE
chr6	33168573	C	T	ENST00000341947	ENSG00000204248	COL11A2	TRUE	FALSE
chr6	33168574	T	A	ENST00000341947	ENSG00000204248	COL11A2	TRUE	FALSE
chr6	33168574	T	C	ENST00000341947	ENSG00000204248	COL11A2	TRUE	FALSE
chr6	33168574	T	G	ENST00000341947	ENSG00000204248	COL11A2	TRUE	FALSE
chr6	33168704	A	C	ENST00000341947	ENSG00000204248	COL11A2	TRUE	FALSE
chr6	33168704	A	G	ENST00000341947	ENSG00000204248	COL11A2	TRUE	FALSE
chr6	33168704	A	T	ENST00000341947	ENSG00000204248	COL11A2	TRUE	FALSE
chr6	33168705	C	A	ENST00000341947	ENSG00000204248	COL11A2	TRUE	FALSE
chr6	33168705	C	G	ENST00000341947	ENSG00000204248	COL11A2	TRUE	FALSE
chr6	33168705	C	T	ENST00000341947	ENSG00000204248	COL11A2	TRUE	FALSE
chr6	33168711	G	A	ENST00000341947	ENSG00000204248	COL11A2	TRUE	TRUE
chr6	33168714	C	A	ENST00000341947	ENSG00000204248	COL11A2	TRUE	TRUE
chr6	33168720	C	A	ENST00000341947	ENSG00000204248	COL11A2	TRUE	TRUE
chr6	33168729	C	A	ENST00000341947	ENSG00000204248	COL11A2	TRUE	TRUE
chr6	33168735	G	A	ENST00000341947	ENSG00000204248	COL11A2	TRUE	TRUE
chr6	33168744	T	A	ENST00000341947	ENSG00000204248	COL11A2	TRUE	TRUE
chr6	33168756	G	A	ENST00000341947	ENSG00000204248	COL11A2	TRUE	TRUE
chr6	33168760	C	A	ENST00000341947	ENSG00000204248	COL11A2	TRUE	FALSE
chr6	33168760	C	G	ENST00000341947	ENSG00000204248	COL11A2	TRUE	FALSE
chr6	33168760	C	T	ENST00000341947	ENSG00000204248	COL11A2	TRUE	FALSE
chr6	33168761	T	A	ENST00000341947	ENSG00000204248	COL11A2	TRUE	FALSE
chr6	33168761	T	C	ENST00000341947	ENSG00000204248	COL11A2	TRUE	FALSE
chr6	33168761	T	G	ENST00000341947	ENSG00000204248	COL11A2	TRUE	FALSE
chr6	33168953	A	C	ENST00000341947	ENSG00000204248	COL11A2	TRUE	FALSE
chr6	33168953	A	G	ENST00000341947	ENSG00000204248	COL11A2	TRUE	FALSE
chr6	33168953	A	T	ENST00000341947	ENSG00000204248	COL11A2	TRUE	FALSE
chr6	33168954	C	A	ENST00000341947	ENSG00000204248	COL11A2	TRUE	FALSE
chr6	33168954	C	G	ENST00000341947	ENSG00000204248	COL11A2	TRUE	FALSE
chr6	33168954	C	T	ENST00000341947	ENSG00000204248	COL11A2	TRUE	FALSE
chr6	33168969	C	A	ENST00000341947	ENSG00000204248	COL11A2
chr6	33168972	C	A	ENST00000341947	ENSG00000204248	COL11A2
chr6	33169009	C	A	ENST00000341947	ENSG00000204248	COL11A2	TRUE	FALSE
chr6	33169009	C	G	ENST00000341947	ENSG00000204248	COL11A2	TRUE	FALSE
chr6	33169009	C	T	ENST00000341947	ENSG00000204248	COL11A2	TRUE	FALSE
chr6	33169010	T	A	ENST00000341947	ENSG00000204248	COL11A2	TRUE	FALSE
chr6	33169010	T	C	ENST00000341947	ENSG00000204248	COL11A2	TRUE	FALSE
chr6	33169010	T	G	ENST00000341947	ENSG00000204248	COL11A2	TRUE	FALSE
chr6	33169381	A	C	ENST00000341947	ENSG00000204248	COL11A2	TRUE	FALSE
chr6	33169381	A	G	ENST00000341947	ENSG00000204248	COL11A2	TRUE	FALSE
chr6	33169381	A	T	ENST00000341947	ENSG00000204248	COL11A2	TRUE	FALSE
chr6	33169382	C	A	ENST00000341947	ENSG00000204248	COL11A2	TRUE	FALSE
chr6	33169382	C	G	ENST00000341947	ENSG00000204248	COL11A2	TRUE	FALSE
chr6	33169382	C	T	ENST00000341947	ENSG00000204248	COL11A2	TRUE	FALSE
chr6	33169394	T	A	ENST00000341947	ENSG00000204248	COL11A2	TRUE	TRUE
chr6	33169421	T	A	ENST00000341947	ENSG00000204248	COL11A2	TRUE	TRUE
chr6	33169442	C	A	ENST00000341947	ENSG00000204248	COL11A2	TRUE	TRUE
chr6	33169445	C	A	ENST00000341947	ENSG00000204248	COL11A2	TRUE	TRUE
chr6	33169451	G	A	ENST00000341947	ENSG00000204248	COL11A2	TRUE	TRUE
chr6	33169456	G	T	ENST00000341947	ENSG00000204248	COL11A2	TRUE	TRUE
chr6	33169460	C	A	ENST00000341947	ENSG00000204248	COL11A2	TRUE	TRUE
chr6	33169463	C	A	ENST00000341947	ENSG00000204248	COL11A2	TRUE	TRUE
chr6	33169466	T	A	ENST00000341947	ENSG00000204248	COL11A2	TRUE	TRUE
chr6	33169469	C	A	ENST00000341947	ENSG00000204248	COL11A2	TRUE	TRUE
chr6	33169472	C	A	ENST00000341947	ENSG00000204248	COL11A2	TRUE	TRUE
chr6	33169478	C	A	ENST00000341947	ENSG00000204248	COL11A2	TRUE	TRUE
chr6	33169491	C	A	ENST00000341947	ENSG00000204248	COL11A2	TRUE	FALSE
chr6	33169491	C	G	ENST00000341947	ENSG00000204248	COL11A2	TRUE	FALSE
chr6	33169491	C	T	ENST00000341947	ENSG00000204248	COL11A2	TRUE	FALSE
chr6	33169492	T	A	ENST00000341947	ENSG00000204248	COL11A2	TRUE	FALSE
chr6	33169492	T	C	ENST00000341947	ENSG00000204248	COL11A2	TRUE	FALSE
chr6	33169492	T	G	ENST00000341947	ENSG00000204248	COL11A2	TRUE	FALSE
chr6	33169829	A	C	ENST00000341947	ENSG00000204248	COL11A2	TRUE	FALSE
chr6	33169829	A	G	ENST00000341947	ENSG00000204248	COL11A2	FALSE	FALSE
chr6	33169829	A	T	ENST00000341947	ENSG00000204248	COL11A2	TRUE	FALSE
chr6	33169830	C	A	ENST00000341947	ENSG00000204248	COL11A2	TRUE	FALSE
chr6	33169830	C	G	ENST00000341947	ENSG00000204248	COL11A2	TRUE	FALSE
chr6	33169830	C	T	ENST00000341947	ENSG00000204248	COL11A2	TRUE	FALSE
chr6	33169833	T	A	ENST00000341947	ENSG00000204248	COL11A2	TRUE	TRUE
chr6	33169845	C	A	ENST00000341947	ENSG00000204248	COL11A2	TRUE	TRUE
chr6	33169851	G	A	ENST00000341947	ENSG00000204248	COL11A2	TRUE	TRUE
chr6	33169866	C	A	ENST00000341947	ENSG00000204248	COL11A2	TRUE	TRUE
chr6	33169868	G	C	ENST00000341947	ENSG00000204248	COL11A2	TRUE	TRUE
chr6	33169868	G	T	ENST00000341947	ENSG00000204248	COL11A2	TRUE	TRUE
chr6	33169872	C	A	ENST00000341947	ENSG00000204248	COL11A2	TRUE	TRUE
chr6	33169875	C	A	ENST00000341947	ENSG00000204248	COL11A2	TRUE	TRUE
chr6	33169881	C	A	ENST00000341947	ENSG00000204248	COL11A2	TRUE	TRUE
chr6	33169885	C	A	ENST00000341947	ENSG00000204248	COL11A2	TRUE	FALSE
chr6	33169885	C	G	ENST00000341947	ENSG00000204248	COL11A2	TRUE	FALSE
chr6	33169885	C	T	ENST00000341947	ENSG00000204248	COL11A2	TRUE	FALSE
chr6	33169886	T	A	ENST00000341947	ENSG00000204248	COL11A2	TRUE	TRUE
chr6	33169886	T	C	ENST00000341947	ENSG00000204248	COL11A2	TRUE	FALSE
chr6	33169886	T	G	ENST00000341947	ENSG00000204248	COL11A2	TRUE	TRUE
chr6	33170045	A	C	ENST00000341947	ENSG00000204248	COL11A2	TRUE	FALSE
chr6	33170045	A	G	ENST00000341947	ENSG00000204248	COL11A2	TRUE	FALSE
chr6	33170045	A	T	ENST00000341947	ENSG00000204248	COL11A2	TRUE	FALSE
chr6	33170046	C	A	ENST00000341947	ENSG00000204248	COL11A2	TRUE	FALSE
chr6	33170046	C	G	ENST00000341947	ENSG00000204248	COL11A2	TRUE	FALSE
chr6	33170046	C	T	ENST00000341947	ENSG00000204248	COL11A2	TRUE	FALSE
chr6	33170049	T	A	ENST00000341947	ENSG00000204248	COL11A2	TRUE	TRUE
chr6	33170052	C	A	ENST00000341947	ENSG00000204248	COL11A2	TRUE	TRUE
chr6	33170055	C	A	ENST00000341947	ENSG00000204248	COL11A2	TRUE	TRUE
chr6	33170082	C	A	ENST00000341947	ENSG00000204248	COL11A2	TRUE	TRUE
chr6	33170094	G	A	ENST00000341947	ENSG00000204248	COL11A2	TRUE	TRUE
chr6	33170101	C	A	ENST00000341947	ENSG00000204248	COL11A2	TRUE	FALSE
chr6	33170101	C	G	ENST00000341947	ENSG00000204248	COL11A2	TRUE	FALSE
chr6	33170101	C	T	ENST00000341947	ENSG00000204248	COL11A2	TRUE	FALSE
chr6	33170102	T	A	ENST00000341947	ENSG00000204248	COL11A2	TRUE	FALSE
chr6	33170102	T	C	ENST00000341947	ENSG00000204248	COL11A2	TRUE	FALSE
chr6	33170102	T	G	ENST00000341947	ENSG00000204248	COL11A2	TRUE	FALSE
chr6	33170324	A	C	ENST00000341947	ENSG00000204248	COL11A2	TRUE	FALSE
chr6	33170324	A	G	ENST00000341947	ENSG00000204248	COL11A2	TRUE	FALSE
chr6	33170324	A	T	ENST00000341947	ENSG00000204248	COL11A2	TRUE	FALSE
chr6	33170325	C	A	ENST00000341947	ENSG00000204248	COL11A2	TRUE	FALSE
chr6	33170325	C	G	ENST00000341947	ENSG00000204248	COL11A2	TRUE	FALSE
chr6	33170325	C	T	ENST00000341947	ENSG00000204248	COL11A2	TRUE	FALSE
chr6	33170343	C	A	ENST00000341947	ENSG00000204248	COL11A2	TRUE	TRUE
chr6	33170355	G	A	ENST00000341947	ENSG00000204248	COL11A2	TRUE	TRUE
chr6	33170361	C	A	ENST00000341947	ENSG00000204248	COL11A2	TRUE	TRUE
chr6	33170379	C	A	ENST00000341947	ENSG00000204248	COL11A2	TRUE	TRUE
chr6	33170380	C	A	ENST00000341947	ENSG00000204248	COL11A2	TRUE	FALSE
chr6	33170380	C	G	ENST00000341947	ENSG00000204248	COL11A2	TRUE	FALSE
chr6	33170380	C	T	ENST00000341947	ENSG00000204248	COL11A2	TRUE	FALSE
chr6	33170381	T	A	ENST00000341947	ENSG00000204248	COL11A2	TRUE	FALSE
chr6	33170381	T	C	ENST00000341947	ENSG00000204248	COL11A2	TRUE	FALSE
chr6	33170381	T	G	ENST00000341947	ENSG00000204248	COL11A2	TRUE	FALSE
chr6	33170555	A	C	ENST00000341947	ENSG00000204248	COL11A2	FALSE	FALSE
chr6	33170555	A	G	ENST00000341947	ENSG00000204248	COL11A2	FALSE	FALSE
chr6	33170555	A	T	ENST00000341947	ENSG00000204248	COL11A2	FALSE	FALSE
chr6	33170556	C	A	ENST00000341947	ENSG00000204248	COL11A2	FALSE	FALSE
chr6	33170556	C	G	ENST00000341947	ENSG00000204248	COL11A2	FALSE	FALSE
chr6	33170556	C	T	ENST00000341947	ENSG00000204248	COL11A2	FALSE	FALSE
chr6	33170574	C	A	ENST00000341947	ENSG00000204248	COL11A2
chr6	33170580	C	A	ENST00000341947	ENSG00000204248	COL11A2
chr6	33170583	C	A	ENST00000341947	ENSG00000204248	COL11A2
chr6	33170586	T	A	ENST00000341947	ENSG00000204248	COL11A2
chr6	33170589	C	A	ENST00000341947	ENSG00000204248	COL11A2
chr6	33170606	A	T	ENST00000341947	ENSG00000204248	COL11A2	TRUE	TRUE
chr6	33170611	C	A	ENST00000341947	ENSG00000204248	COL11A2	FALSE	FALSE
chr6	33170611	C	G	ENST00000341947	ENSG00000204248	COL11A2	FALSE	FALSE
chr6	33170611	C	T	ENST00000341947	ENSG00000204248	COL11A2	FALSE	FALSE
chr6	33170612	T	A	ENST00000341947	ENSG00000204248	COL11A2	FALSE	FALSE
chr6	33170612	T	C	ENST00000341947	ENSG00000204248	COL11A2	FALSE	FALSE
chr6	33170612	T	G	ENST00000341947	ENSG00000204248	COL11A2	FALSE	FALSE
chr6	33170808	A	C	ENST00000341947	ENSG00000204248	COL11A2	TRUE	TRUE
chr6	33170808	A	G	ENST00000341947	ENSG00000204248	COL11A2	TRUE	FALSE
chr6	33170808	A	T	ENST00000341947	ENSG00000204248	COL11A2	TRUE	TRUE
chr6	33170809	C	A	ENST00000341947	ENSG00000204248	COL11A2	TRUE	TRUE
chr6	33170809	C	G	ENST00000341947	ENSG00000204248	COL11A2	TRUE	TRUE
chr6	33170809	C	T	ENST00000341947	ENSG00000204248	COL11A2	TRUE	FALSE
chr6	33170812	G	A	ENST00000341947	ENSG00000204248	COL11A2	TRUE	TRUE
chr6	33170827	C	A	ENST00000341947	ENSG00000204248	COL11A2	TRUE	TRUE
chr6	33170845	C	A	ENST00000341947	ENSG00000204248	COL11A2	TRUE	TRUE
chr6	33170848	T	A	ENST00000341947	ENSG00000204248	COL11A2	TRUE	TRUE
chr6	33170854	C	A	ENST00000341947	ENSG00000204248	COL11A2	TRUE	TRUE
chr6	33170857	C	A	ENST00000341947	ENSG00000204248	COL11A2	TRUE	TRUE
chr6	33170866	T	A	ENST00000341947	ENSG00000204248	COL11A2	TRUE	TRUE
chr6	33170872	C	A	ENST00000341947	ENSG00000204248	COL11A2	TRUE	TRUE
chr6	33170881	C	A	ENST00000341947	ENSG00000204248	COL11A2	TRUE	TRUE
chr6	33170884	G	A	ENST00000341947	ENSG00000204248	COL11A2	TRUE	TRUE
chr6	33170890	C	A	ENST00000341947	ENSG00000204248	COL11A2	TRUE	TRUE
chr6	33170899	C	A	ENST00000341947	ENSG00000204248	COL11A2	TRUE	TRUE
chr6	33170905	C	A	ENST00000341947	ENSG00000204248	COL11A2
chr6	33170917	C	A	ENST00000341947	ENSG00000204248	COL11A2
chr6	33170918	C	A	ENST00000341947	ENSG00000204248	COL11A2	TRUE	TRUE
chr6	33170918	C	G	ENST00000341947	ENSG00000204248	COL11A2	TRUE	FALSE
chr6	33170918	C	T	ENST00000341947	ENSG00000204248	COL11A2	TRUE	TRUE
chr6	33170919	T	A	ENST00000341947	ENSG00000204248	COL11A2	TRUE	TRUE
chr6	33170919	T	C	ENST00000341947	ENSG00000204248	COL11A2	TRUE	FALSE
chr6	33170919	T	G	ENST00000341947	ENSG00000204248	COL11A2	TRUE	TRUE
chr6	33171112	A	C	ENST00000341947	ENSG00000204248	COL11A2	TRUE	FALSE
chr6	33171112	A	G	ENST00000341947	ENSG00000204248	COL11A2	TRUE	FALSE
chr6	33171112	A	T	ENST00000341947	ENSG00000204248	COL11A2	TRUE	TRUE
chr6	33171113	C	A	ENST00000341947	ENSG00000204248	COL11A2	TRUE	FALSE
chr6	33171113	C	G	ENST00000341947	ENSG00000204248	COL11A2	TRUE	FALSE
chr6	33171113	C	T	ENST00000341947	ENSG00000204248	COL11A2	TRUE	FALSE
chr6	33171122	C	A	ENST00000341947	ENSG00000204248	COL11A2	TRUE	TRUE
chr6	33171128	G	A	ENST00000341947	ENSG00000204248	COL11A2	TRUE	TRUE
chr6	33171149	C	A	ENST00000341947	ENSG00000204248	COL11A2	TRUE	TRUE
chr6	33171158	C	A	ENST00000341947	ENSG00000204248	COL11A2	TRUE	TRUE
chr6	33171168	C	A	ENST00000341947	ENSG00000204248	COL11A2	TRUE	FALSE
chr6	33171168	C	G	ENST00000341947	ENSG00000204248	COL11A2	TRUE	FALSE
chr6	33171168	C	T	ENST00000341947	ENSG00000204248	COL11A2	TRUE	TRUE
chr6	33171169	T	A	ENST00000341947	ENSG00000204248	COL11A2	TRUE	FALSE
chr6	33171169	T	C	ENST00000341947	ENSG00000204248	COL11A2	TRUE	FALSE
chr6	33171169	T	G	ENST00000341947	ENSG00000204248	COL11A2	TRUE	FALSE
chr6	33171269	A	C	ENST00000341947	ENSG00000204248	COL11A2	TRUE	FALSE
chr6	33171269	A	G	ENST00000341947	ENSG00000204248	COL11A2	TRUE	FALSE
chr6	33171269	A	T	ENST00000341947	ENSG00000204248	COL11A2	TRUE	FALSE
chr6	33171270	C	A	ENST00000341947	ENSG00000204248	COL11A2	TRUE	FALSE
chr6	33171270	C	G	ENST00000341947	ENSG00000204248	COL11A2	TRUE	FALSE
chr6	33171270	C	T	ENST00000341947	ENSG00000204248	COL11A2	TRUE	FALSE
chr6	33171276	C	A	ENST00000341947	ENSG00000204248	COL11A2	TRUE	TRUE
chr6	33171282	T	A	ENST00000341947	ENSG00000204248	COL11A2	TRUE	TRUE
chr6	33171291	T	A	ENST00000341947	ENSG00000204248	COL11A2	TRUE	TRUE
chr6	33171300	T	A	ENST00000341947	ENSG00000204248	COL11A2	TRUE	TRUE
chr6	33171303	G	A	ENST00000341947	ENSG00000204248	COL11A2	TRUE	TRUE
chr6	33171306	C	A	ENST00000341947	ENSG00000204248	COL11A2	TRUE	TRUE
chr6	33171321	C	A	ENST00000341947	ENSG00000204248	COL11A2	TRUE	TRUE
chr6	33171325	C	A	ENST00000341947	ENSG00000204248	COL11A2	TRUE	FALSE
chr6	33171325	C	G	ENST00000341947	ENSG00000204248	COL11A2	TRUE	FALSE
chr6	33171325	C	T	ENST00000341947	ENSG00000204248	COL11A2	TRUE	FALSE
chr6	33171326	T	A	ENST00000341947	ENSG00000204248	COL11A2	TRUE	FALSE
chr6	33171326	T	C	ENST00000341947	ENSG00000204248	COL11A2	TRUE	FALSE
chr6	33171326	T	G	ENST00000341947	ENSG00000204248	COL11A2	TRUE	FALSE
chr6	33171465	A	C	ENST00000341947	ENSG00000204248	COL11A2	TRUE	FALSE
chr6	33171465	A	G	ENST00000341947	ENSG00000204248	COL11A2	TRUE	FALSE
chr6	33171465	A	T	ENST00000341947	ENSG00000204248	COL11A2	TRUE	FALSE
chr6	33171466	C	A	ENST00000341947	ENSG00000204248	COL11A2	TRUE	FALSE
chr6	33171466	C	G	ENST00000341947	ENSG00000204248	COL11A2	TRUE	FALSE
chr6	33171466	C	T	ENST00000341947	ENSG00000204248	COL11A2	TRUE	FALSE
chr6	33171469	T	A	ENST00000341947	ENSG00000204248	COL11A2	TRUE	TRUE
chr6	33171475	C	A	ENST00000341947	ENSG00000204248	COL11A2	TRUE	TRUE
chr6	33171481	C	A	ENST00000341947	ENSG00000204248	COL11A2	TRUE	TRUE
chr6	33171484	C	A	ENST00000341947	ENSG00000204248	COL11A2	TRUE	TRUE
chr6	33171532	G	A	ENST00000341947	ENSG00000204248	COL11A2	TRUE	TRUE
chr6	33171538	C	A	ENST00000341947	ENSG00000204248	COL11A2	TRUE	TRUE
chr6	33171544	G	A	ENST00000341947	ENSG00000204248	COL11A2	TRUE	TRUE
chr6	33171568	T	A	ENST00000341947	ENSG00000204248	COL11A2	TRUE	TRUE
chr6	33171571	C	A	ENST00000341947	ENSG00000204248	COL11A2	TRUE	TRUE
chr6	33171575	C	A	ENST00000341947	ENSG00000204248	COL11A2	TRUE	FALSE
chr6	33171575	C	G	ENST00000341947	ENSG00000204248	COL11A2	TRUE	FALSE
chr6	33171575	C	T	ENST00000341947	ENSG00000204248	COL11A2	TRUE	FALSE
chr6	33171576	T	A	ENST00000341947	ENSG00000204248	COL11A2	TRUE	FALSE
chr6	33171576	T	C	ENST00000341947	ENSG00000204248	COL11A2	TRUE	FALSE
chr6	33171576	T	G	ENST00000341947	ENSG00000204248	COL11A2	TRUE	FALSE
chr6	33171711	A	C	ENST00000341947	ENSG00000204248	COL11A2	TRUE	FALSE
chr6	33171711	A	G	ENST00000341947	ENSG00000204248	COL11A2	TRUE	FALSE
chr6	33171711	A	T	ENST00000341947	ENSG00000204248	COL11A2	TRUE	FALSE
chr6	33171712	C	A	ENST00000341947	ENSG00000204248	COL11A2	TRUE	FALSE
chr6	33171712	C	G	ENST00000341947	ENSG00000204248	COL11A2	TRUE	FALSE
chr6	33171712	C	T	ENST00000341947	ENSG00000204248	COL11A2	TRUE	FALSE
chr6	33171724	T	A	ENST00000341947	ENSG00000204248	COL11A2	TRUE	TRUE
chr6	33171727	C	A	ENST00000341947	ENSG00000204248	COL11A2	TRUE	TRUE
chr6	33171730	C	A	ENST00000341947	ENSG00000204248	COL11A2	TRUE	TRUE
chr6	33171739	C	A	ENST00000341947	ENSG00000204248	COL11A2	TRUE	TRUE
chr6	33171751	G	A	ENST00000341947	ENSG00000204248	COL11A2	TRUE	TRUE
chr6	33171784	C	A	ENST00000341947	ENSG00000204248	COL11A2	TRUE	TRUE
chr6	33171789	G	C	ENST00000341947	ENSG00000204248	COL11A2	TRUE	TRUE
chr6	33171789	G	T	ENST00000341947	ENSG00000204248	COL11A2	TRUE	TRUE
chr6	33171793	C	A	ENST00000341947	ENSG00000204248	COL11A2	TRUE	TRUE
chr6	33171805	G	A	ENST00000341947	ENSG00000204248	COL11A2	TRUE	TRUE
chr6	33171808	C	A	ENST00000341947	ENSG00000204248	COL11A2	TRUE	TRUE
chr6	33171821	C	A	ENST00000341947	ENSG00000204248	COL11A2	TRUE	FALSE
chr6	33171821	C	G	ENST00000341947	ENSG00000204248	COL11A2	TRUE	FALSE
chr6	33171821	C	T	ENST00000341947	ENSG00000204248	COL11A2	TRUE	FALSE
chr6	33171822	T	A	ENST00000341947	ENSG00000204248	COL11A2	TRUE	FALSE
chr6	33171822	T	C	ENST00000341947	ENSG00000204248	COL11A2	TRUE	FALSE
chr6	33171822	T	G	ENST00000341947	ENSG00000204248	COL11A2	TRUE	FALSE
chr6	33172048	A	C	ENST00000341947	ENSG00000204248	COL11A2	TRUE	FALSE
chr6	33172048	A	G	ENST00000341947	ENSG00000204248	COL11A2	TRUE	FALSE
chr6	33172048	A	T	ENST00000341947	ENSG00000204248	COL11A2	TRUE	FALSE
chr6	33172049	C	A	ENST00000341947	ENSG00000204248	COL11A2	TRUE	FALSE
chr6	33172049	C	G	ENST00000341947	ENSG00000204248	COL11A2	TRUE	FALSE
chr6	33172049	C	T	ENST00000341947	ENSG00000204248	COL11A2	TRUE	FALSE
chr6	33172079	C	A	ENST00000341947	ENSG00000204248	COL11A2	TRUE	TRUE
chr6	33172088	T	A	ENST00000341947	ENSG00000204248	COL11A2	TRUE	TRUE
chr6	33172090	A	T	ENST00000341947	ENSG00000204248	COL11A2	TRUE	TRUE
chr6	33172100	C	A	ENST00000341947	ENSG00000204248	COL11A2	TRUE	TRUE
chr6	33172104	C	A	ENST00000341947	ENSG00000204248	COL11A2	FALSE	FALSE
chr6	33172104	C	G	ENST00000341947	ENSG00000204248	COL11A2	FALSE	FALSE
chr6	33172104	C	T	ENST00000341947	ENSG00000204248	COL11A2	FALSE	FALSE
chr6	33172105	T	A	ENST00000341947	ENSG00000204248	COL11A2	FALSE	FALSE
chr6	33172105	T	C	ENST00000341947	ENSG00000204248	COL11A2	FALSE	FALSE
chr6	33172105	T	G	ENST00000341947	ENSG00000204248	COL11A2	FALSE	FALSE
chr6	33172287	A	C	ENST00000341947	ENSG00000204248	COL11A2	TRUE	FALSE
chr6	33172287	A	G	ENST00000341947	ENSG00000204248	COL11A2	TRUE	FALSE
chr6	33172287	A	T	ENST00000341947	ENSG00000204248	COL11A2	TRUE	FALSE
chr6	33172288	C	A	ENST00000341947	ENSG00000204248	COL11A2	TRUE	FALSE
chr6	33172288	C	G	ENST00000341947	ENSG00000204248	COL11A2	TRUE	FALSE
chr6	33172288	C	T	ENST00000341947	ENSG00000204248	COL11A2	TRUE	FALSE
chr6	33172309	T	A	ENST00000341947	ENSG00000204248	COL11A2	TRUE	TRUE
chr6	33172312	C	A	ENST00000341947	ENSG00000204248	COL11A2	TRUE	TRUE
chr6	33172315	C	A	ENST00000341947	ENSG00000204248	COL11A2	TRUE	TRUE
chr6	33172324	C	A	ENST00000341947	ENSG00000204248	COL11A2	TRUE	TRUE
chr6	33172348	T	A	ENST00000341947	ENSG00000204248	COL11A2	TRUE	TRUE
chr6	33172379	C	A	ENST00000341947	ENSG00000204248	COL11A2	TRUE	FALSE
chr6	33172379	C	G	ENST00000341947	ENSG00000204248	COL11A2	TRUE	FALSE
chr6	33172379	C	T	ENST00000341947	ENSG00000204248	COL11A2	TRUE	FALSE
chr6	33172380	T	A	ENST00000341947	ENSG00000204248	COL11A2	TRUE	FALSE
chr6	33172380	T	C	ENST00000341947	ENSG00000204248	COL11A2	TRUE	FALSE
chr6	33172380	T	G	ENST00000341947	ENSG00000204248	COL11A2	TRUE	FALSE
chr6	33172528	A	C	ENST00000341947	ENSG00000204248	COL11A2	TRUE	FALSE
chr6	33172528	A	G	ENST00000341947	ENSG00000204248	COL11A2	FALSE	FALSE
chr6	33172528	A	T	ENST00000341947	ENSG00000204248	COL11A2	TRUE	FALSE
chr6	33172529	C	A	ENST00000341947	ENSG00000204248	COL11A2	TRUE	FALSE
chr6	33172529	C	G	ENST00000341947	ENSG00000204248	COL11A2	TRUE	FALSE
chr6	33172529	C	T	ENST00000341947	ENSG00000204248	COL11A2	TRUE	FALSE
chr6	33172532	T	A	ENST00000341947	ENSG00000204248	COL11A2	TRUE	TRUE
chr6	33172538	C	A	ENST00000341947	ENSG00000204248	COL11A2	TRUE	TRUE
chr6	33172541	C	A	ENST00000341947	ENSG00000204248	COL11A2	TRUE	TRUE
chr6	33172544	T	A	ENST00000341947	ENSG00000204248	COL11A2	TRUE	TRUE
chr6	33172547	C	A	ENST00000341947	ENSG00000204248	COL11A2	TRUE	TRUE
chr6	33172565	C	A	ENST00000341947	ENSG00000204248	COL11A2	TRUE	TRUE
chr6	33172568	G	A	ENST00000341947	ENSG00000204248	COL11A2	TRUE	TRUE
chr6	33172571	C	A	ENST00000341947	ENSG00000204248	COL11A2	TRUE	TRUE
chr6	33172574	C	A	ENST00000341947	ENSG00000204248	COL11A2	TRUE	TRUE
chr6	33172604	T	A	ENST00000341947	ENSG00000204248	COL11A2	TRUE	TRUE
chr6	33172607	C	A	ENST00000341947	ENSG00000204248	COL11A2	TRUE	TRUE
chr6	33172625	C	A	ENST00000341947	ENSG00000204248	COL11A2	TRUE	TRUE
chr6	33172628	C	A	ENST00000341947	ENSG00000204248	COL11A2	TRUE	TRUE
chr6	33172637	C	A	ENST00000341947	ENSG00000204248	COL11A2	TRUE	TRUE
chr6	33172638	C	A	ENST00000341947	ENSG00000204248	COL11A2	TRUE	FALSE
chr6	33172638	C	G	ENST00000341947	ENSG00000204248	COL11A2	TRUE	FALSE
chr6	33172638	C	T	ENST00000341947	ENSG00000204248	COL11A2	TRUE	FALSE
chr6	33172639	T	A	ENST00000341947	ENSG00000204248	COL11A2	TRUE	FALSE
chr6	33172639	T	C	ENST00000341947	ENSG00000204248	COL11A2	TRUE	FALSE
chr6	33172639	T	G	ENST00000341947	ENSG00000204248	COL11A2	TRUE	FALSE
chr6	33173058	A	C	ENST00000341947	ENSG00000204248	COL11A2	TRUE	FALSE
chr6	33173058	A	G	ENST00000341947	ENSG00000204248	COL11A2	TRUE	FALSE
chr6	33173058	A	T	ENST00000341947	ENSG00000204248	COL11A2	TRUE	FALSE
chr6	33173059	C	A	ENST00000341947	ENSG00000204248	COL11A2	TRUE	FALSE
chr6	33173059	C	G	ENST00000341947	ENSG00000204248	COL11A2	TRUE	FALSE
chr6	33173059	C	T	ENST00000341947	ENSG00000204248	COL11A2	TRUE	FALSE
chr6	33173062	G	A	ENST00000341947	ENSG00000204248	COL11A2	TRUE	TRUE
chr6	33173068	C	A	ENST00000341947	ENSG00000204248	COL11A2	TRUE	TRUE
chr6	33173077	C	A	ENST00000341947	ENSG00000204248	COL11A2	TRUE	TRUE
chr6	33173101	T	A	ENST00000341947	ENSG00000204248	COL11A2	TRUE	TRUE
chr6	33173107	G	A	ENST00000341947	ENSG00000204248	COL11A2	TRUE	TRUE
chr6	33173114	C	A	ENST00000341947	ENSG00000204248	COL11A2	TRUE	FALSE
chr6	33173114	C	G	ENST00000341947	ENSG00000204248	COL11A2	TRUE	FALSE
chr6	33173114	C	T	ENST00000341947	ENSG00000204248	COL11A2	TRUE	FALSE
chr6	33173115	T	A	ENST00000341947	ENSG00000204248	COL11A2	TRUE	FALSE
chr6	33173115	T	C	ENST00000341947	ENSG00000204248	COL11A2	TRUE	FALSE
chr6	33173115	T	G	ENST00000341947	ENSG00000204248	COL11A2	TRUE	FALSE
chr6	33173346	A	C	ENST00000341947	ENSG00000204248	COL11A2	TRUE	FALSE
chr6	33173346	A	G	ENST00000341947	ENSG00000204248	COL11A2	TRUE	FALSE
chr6	33173346	A	T	ENST00000341947	ENSG00000204248	COL11A2	TRUE	FALSE
chr6	33173347	C	A	ENST00000341947	ENSG00000204248	COL11A2	TRUE	FALSE
chr6	33173347	C	G	ENST00000341947	ENSG00000204248	COL11A2	TRUE	FALSE
chr6	33173347	C	T	ENST00000341947	ENSG00000204248	COL11A2	TRUE	FALSE
chr6	33173353	C	A	ENST00000341947	ENSG00000204248	COL11A2	TRUE	TRUE
chr6	33173356	C	A	ENST00000341947	ENSG00000204248	COL11A2	TRUE	TRUE
chr6	33173359	T	A	ENST00000341947	ENSG00000204248	COL11A2	TRUE	TRUE
chr6	33173362	G	A	ENST00000341947	ENSG00000204248	COL11A2	TRUE	TRUE
chr6	33173374	C	A	ENST00000341947	ENSG00000204248	COL11A2	TRUE	TRUE
chr6	33173389	T	A	ENST00000341947	ENSG00000204248	COL11A2	TRUE	TRUE
chr6	33173402	C	A	ENST00000341947	ENSG00000204248	COL11A2	FALSE	FALSE
chr6	33173402	C	G	ENST00000341947	ENSG00000204248	COL11A2	FALSE	FALSE
chr6	33173402	C	T	ENST00000341947	ENSG00000204248	COL11A2	FALSE	FALSE
chr6	33173403	T	A	ENST00000341947	ENSG00000204248	COL11A2	FALSE	FALSE
chr6	33173403	T	C	ENST00000341947	ENSG00000204248	COL11A2	FALSE	FALSE
chr6	33173403	T	G	ENST00000341947	ENSG00000204248	COL11A2	FALSE	FALSE
chr6	33173500	A	C	ENST00000341947	ENSG00000204248	COL11A2	TRUE	FALSE
chr6	33173500	A	G	ENST00000341947	ENSG00000204248	COL11A2	TRUE	FALSE
chr6	33173500	A	T	ENST00000341947	ENSG00000204248	COL11A2	TRUE	FALSE
chr6	33173501	C	A	ENST00000341947	ENSG00000204248	COL11A2	TRUE	FALSE
chr6	33173501	C	G	ENST00000341947	ENSG00000204248	COL11A2	TRUE	FALSE
chr6	33173501	C	T	ENST00000341947	ENSG00000204248	COL11A2	TRUE	FALSE
chr6	33173510	C	A	ENST00000341947	ENSG00000204248	COL11A2
chr6	33173513	T	A	ENST00000341947	ENSG00000204248	COL11A2
chr6	33173519	C	A	ENST00000341947	ENSG00000204248	COL11A2
chr6	33173540	G	A	ENST00000341947	ENSG00000204248	COL11A2
chr6	33173546	C	A	ENST00000341947	ENSG00000204248	COL11A2
chr6	33173556	C	A	ENST00000341947	ENSG00000204248	COL11A2	TRUE	FALSE
chr6	33173556	C	G	ENST00000341947	ENSG00000204248	COL11A2	TRUE	FALSE
chr6	33173556	C	T	ENST00000341947	ENSG00000204248	COL11A2	TRUE	FALSE
chr6	33173557	T	A	ENST00000341947	ENSG00000204248	COL11A2	TRUE	FALSE
chr6	33173557	T	C	ENST00000341947	ENSG00000204248	COL11A2	TRUE	FALSE
chr6	33173557	T	G	ENST00000341947	ENSG00000204248	COL11A2	TRUE	FALSE
chr6	33173699	A	C	ENST00000341947	ENSG00000204248	COL11A2	TRUE	FALSE
chr6	33173699	A	G	ENST00000341947	ENSG00000204248	COL11A2	TRUE	FALSE
chr6	33173699	A	T	ENST00000341947	ENSG00000204248	COL11A2	TRUE	FALSE
chr6	33173700	C	A	ENST00000341947	ENSG00000204248	COL11A2	TRUE	FALSE
chr6	33173700	C	G	ENST00000341947	ENSG00000204248	COL11A2	TRUE	FALSE
chr6	33173700	C	T	ENST00000341947	ENSG00000204248	COL11A2	TRUE	FALSE
chr6	33173706	C	A	ENST00000341947	ENSG00000204248	COL11A2	TRUE	TRUE
chr6	33173709	C	A	ENST00000341947	ENSG00000204248	COL11A2	TRUE	TRUE
chr6	33173745	C	A	ENST00000341947	ENSG00000204248	COL11A2	TRUE	TRUE
chr6	33173746	C	A	ENST00000341947	ENSG00000204248	COL11A2	TRUE	TRUE
chr6	33173746	C	G	ENST00000341947	ENSG00000204248	COL11A2	TRUE	FALSE
chr6	33173746	C	T	ENST00000341947	ENSG00000204248	COL11A2	TRUE	FALSE
chr6	33173747	T	A	ENST00000341947	ENSG00000204248	COL11A2	TRUE	FALSE
chr6	33173747	T	C	ENST00000341947	ENSG00000204248	COL11A2	TRUE	FALSE
chr6	33173747	T	G	ENST00000341947	ENSG00000204248	COL11A2	TRUE	TRUE
chr6	33173871	A	C	ENST00000341947	ENSG00000204248	COL11A2	TRUE	FALSE
chr6	33173871	A	G	ENST00000341947	ENSG00000204248	COL11A2	TRUE	FALSE
chr6	33173871	A	T	ENST00000341947	ENSG00000204248	COL11A2	TRUE	FALSE
chr6	33173872	C	A	ENST00000341947	ENSG00000204248	COL11A2	TRUE	FALSE
chr6	33173872	C	G	ENST00000341947	ENSG00000204248	COL11A2	TRUE	FALSE
chr6	33173872	C	T	ENST00000341947	ENSG00000204248	COL11A2	TRUE	FALSE
chr6	33173875	T	A	ENST00000341947	ENSG00000204248	COL11A2	TRUE	TRUE
chr6	33173881	C	A	ENST00000341947	ENSG00000204248	COL11A2	TRUE	TRUE
chr6	33173887	T	A	ENST00000341947	ENSG00000204248	COL11A2	TRUE	TRUE
chr6	33173902	G	A	ENST00000341947	ENSG00000204248	COL11A2	TRUE	TRUE
chr6	33173908	C	A	ENST00000341947	ENSG00000204248	COL11A2	TRUE	TRUE
chr6	33173914	G	A	ENST00000341947	ENSG00000204248	COL11A2	TRUE	TRUE
chr6	33173927	C	A	ENST00000341947	ENSG00000204248	COL11A2	TRUE	FALSE
chr6	33173927	C	G	ENST00000341947	ENSG00000204248	COL11A2	TRUE	FALSE
chr6	33173927	C	T	ENST00000341947	ENSG00000204248	COL11A2	TRUE	FALSE
chr6	33173928	T	A	ENST00000341947	ENSG00000204248	COL11A2	TRUE	FALSE
chr6	33173928	T	C	ENST00000341947	ENSG00000204248	COL11A2	TRUE	FALSE
chr6	33173928	T	G	ENST00000341947	ENSG00000204248	COL11A2	TRUE	FALSE
chr6	33174009	A	C	ENST00000341947	ENSG00000204248	COL11A2	TRUE	TRUE
chr6	33174009	A	G	ENST00000341947	ENSG00000204248	COL11A2	TRUE	FALSE
chr6	33174009	A	T	ENST00000341947	ENSG00000204248	COL11A2	TRUE	TRUE
chr6	33174010	C	A	ENST00000341947	ENSG00000204248	COL11A2	TRUE	TRUE
chr6	33174010	C	G	ENST00000341947	ENSG00000204248	COL11A2	TRUE	TRUE
chr6	33174010	C	T	ENST00000341947	ENSG00000204248	COL11A2	TRUE	TRUE
chr6	33174025	C	A	ENST00000341947	ENSG00000204248	COL11A2	TRUE	TRUE
chr6	33174028	C	A	ENST00000341947	ENSG00000204248	COL11A2	TRUE	TRUE
chr6	33174039	G	C	ENST00000341947	ENSG00000204248	COL11A2	TRUE	TRUE
chr6	33174039	G	T	ENST00000341947	ENSG00000204248	COL11A2	TRUE	TRUE
chr6	33174043	T	A	ENST00000341947	ENSG00000204248	COL11A2	TRUE	TRUE
chr6	33174048	G	T	ENST00000341947	ENSG00000204248	COL11A2	TRUE	TRUE
chr6	33174056	C	A	ENST00000341947	ENSG00000204248	COL11A2	TRUE	FALSE
chr6	33174056	C	G	ENST00000341947	ENSG00000204248	COL11A2	TRUE	FALSE
chr6	33174056	C	T	ENST00000341947	ENSG00000204248	COL11A2	TRUE	FALSE
chr6	33174057	T	A	ENST00000341947	ENSG00000204248	COL11A2	TRUE	FALSE
chr6	33174057	T	C	ENST00000341947	ENSG00000204248	COL11A2	TRUE	FALSE
chr6	33174057	T	G	ENST00000341947	ENSG00000204248	COL11A2	TRUE	FALSE
chr6	33174163	A	C	ENST00000341947	ENSG00000204248	COL11A2	TRUE	FALSE
chr6	33174163	A	G	ENST00000341947	ENSG00000204248	COL11A2	TRUE	FALSE
chr6	33174163	A	T	ENST00000341947	ENSG00000204248	COL11A2	TRUE	FALSE
chr6	33174164	C	A	ENST00000341947	ENSG00000204248	COL11A2	TRUE	FALSE
chr6	33174164	C	G	ENST00000341947	ENSG00000204248	COL11A2	TRUE	FALSE
chr6	33174164	C	T	ENST00000341947	ENSG00000204248	COL11A2	TRUE	FALSE
chr6	33174173	C	A	ENST00000341947	ENSG00000204248	COL11A2
chr6	33174176	T	A	ENST00000341947	ENSG00000204248	COL11A2
chr6	33174179	C	A	ENST00000341947	ENSG00000204248	COL11A2
chr6	33174182	C	A	ENST00000341947	ENSG00000204248	COL11A2
chr6	33174209	C	A	ENST00000341947	ENSG00000204248	COL11A2	TRUE	TRUE
chr6	33174219	C	A	ENST00000341947	ENSG00000204248	COL11A2	TRUE	FALSE
chr6	33174219	C	G	ENST00000341947	ENSG00000204248	COL11A2	TRUE	FALSE
chr6	33174219	C	T	ENST00000341947	ENSG00000204248	COL11A2	TRUE	FALSE
chr6	33174220	T	A	ENST00000341947	ENSG00000204248	COL11A2	TRUE	FALSE
chr6	33174220	T	C	ENST00000341947	ENSG00000204248	COL11A2	TRUE	FALSE
chr6	33174220	T	G	ENST00000341947	ENSG00000204248	COL11A2	TRUE	FALSE
chr6	33174525	A	C	ENST00000341947	ENSG00000204248	COL11A2	TRUE	FALSE
chr6	33174525	A	G	ENST00000341947	ENSG00000204248	COL11A2	TRUE	FALSE
chr6	33174525	A	T	ENST00000341947	ENSG00000204248	COL11A2	TRUE	FALSE
chr6	33174526	C	A	ENST00000341947	ENSG00000204248	COL11A2	TRUE	FALSE
chr6	33174526	C	G	ENST00000341947	ENSG00000204248	COL11A2	TRUE	FALSE
chr6	33174526	C	T	ENST00000341947	ENSG00000204248	COL11A2	TRUE	FALSE
chr6	33174529	T	A	ENST00000341947	ENSG00000204248	COL11A2	TRUE	TRUE
chr6	33174535	C	A	ENST00000341947	ENSG00000204248	COL11A2	TRUE	TRUE
chr6	33174538	G	A	ENST00000341947	ENSG00000204248	COL11A2	TRUE	TRUE
chr6	33174544	C	A	ENST00000341947	ENSG00000204248	COL11A2	TRUE	TRUE
chr6	33174548	A	C	ENST00000341947	ENSG00000204248	COL11A2	TRUE	TRUE
chr6	33174548	A	T	ENST00000341947	ENSG00000204248	COL11A2	TRUE	TRUE
chr6	33174577	T	A	ENST00000341947	ENSG00000204248	COL11A2	TRUE	TRUE
chr6	33174581	C	A	ENST00000341947	ENSG00000204248	COL11A2	TRUE	FALSE
chr6	33174581	C	G	ENST00000341947	ENSG00000204248	COL11A2	TRUE	FALSE
chr6	33174581	C	T	ENST00000341947	ENSG00000204248	COL11A2	TRUE	FALSE
chr6	33174582	T	A	ENST00000341947	ENSG00000204248	COL11A2	TRUE	FALSE
chr6	33174582	T	C	ENST00000341947	ENSG00000204248	COL11A2	TRUE	FALSE
chr6	33174582	T	G	ENST00000341947	ENSG00000204248	COL11A2	TRUE	FALSE
chr6	33175572	A	C	ENST00000341947	ENSG00000204248	COL11A2	TRUE	FALSE
chr6	33175572	A	G	ENST00000341947	ENSG00000204248	COL11A2	TRUE	FALSE
chr6	33175572	A	T	ENST00000341947	ENSG00000204248	COL11A2	TRUE	FALSE
chr6	33175573	C	A	ENST00000341947	ENSG00000204248	COL11A2	TRUE	FALSE
chr6	33175573	C	G	ENST00000341947	ENSG00000204248	COL11A2	TRUE	FALSE
chr6	33175573	C	T	ENST00000341947	ENSG00000204248	COL11A2	TRUE	FALSE
chr6	33175576	T	A	ENST00000341947	ENSG00000204248	COL11A2	TRUE	TRUE
chr6	33175579	C	A	ENST00000341947	ENSG00000204248	COL11A2	TRUE	TRUE
chr6	33175609	C	A	ENST00000341947	ENSG00000204248	COL11A2	TRUE	TRUE
chr6	33175618	C	A	ENST00000341947	ENSG00000204248	COL11A2	TRUE	TRUE
chr6	33175627	C	A	ENST00000341947	ENSG00000204248	COL11A2	TRUE	TRUE
chr6	33175630	T	A	ENST00000341947	ENSG00000204248	COL11A2	TRUE	TRUE
chr6	33175639	C	A	ENST00000341947	ENSG00000204248	COL11A2	TRUE	TRUE
chr6	33175651	C	A	ENST00000341947	ENSG00000204248	COL11A2	TRUE	TRUE
chr6	33175654	C	A	ENST00000341947	ENSG00000204248	COL11A2	TRUE	TRUE
chr6	33175672	C	A	ENST00000341947	ENSG00000204248	COL11A2	TRUE	TRUE
chr6	33175678	C	A	ENST00000341947	ENSG00000204248	COL11A2	TRUE	TRUE
chr6	33175682	C	A	ENST00000341947	ENSG00000204248	COL11A2	TRUE	FALSE
chr6	33175682	C	G	ENST00000341947	ENSG00000204248	COL11A2	TRUE	FALSE
chr6	33175682	C	T	ENST00000341947	ENSG00000204248	COL11A2	TRUE	FALSE
chr6	33175683	T	A	ENST00000341947	ENSG00000204248	COL11A2	TRUE	FALSE
chr6	33175683	T	C	ENST00000341947	ENSG00000204248	COL11A2	TRUE	FALSE
chr6	33175683	T	G	ENST00000341947	ENSG00000204248	COL11A2	TRUE	FALSE
chr6	33176014	A	C	ENST00000341947	ENSG00000204248	COL11A2	FALSE	FALSE
chr6	33176014	A	G	ENST00000341947	ENSG00000204248	COL11A2	FALSE	FALSE
chr6	33176014	A	T	ENST00000341947	ENSG00000204248	COL11A2	FALSE	FALSE
chr6	33176015	C	A	ENST00000341947	ENSG00000204248	COL11A2	FALSE	FALSE
chr6	33176015	C	G	ENST00000341947	ENSG00000204248	COL11A2	FALSE	FALSE
chr6	33176015	C	T	ENST00000341947	ENSG00000204248	COL11A2	FALSE	FALSE
chr6	33176027	T	A	ENST00000341947	ENSG00000204248	COL11A2	TRUE	TRUE
chr6	33176045	T	A	ENST00000341947	ENSG00000204248	COL11A2	TRUE	TRUE
chr6	33176066	C	A	ENST00000341947	ENSG00000204248	COL11A2	TRUE	TRUE
chr6	33176070	C	A	ENST00000341947	ENSG00000204248	COL11A2	FALSE	FALSE
chr6	33176070	C	G	ENST00000341947	ENSG00000204248	COL11A2	FALSE	FALSE
chr6	33176070	C	T	ENST00000341947	ENSG00000204248	COL11A2	FALSE	FALSE
chr6	33176071	T	A	ENST00000341947	ENSG00000204248	COL11A2	FALSE	FALSE
chr6	33176071	T	C	ENST00000341947	ENSG00000204248	COL11A2	FALSE	FALSE
chr6	33176071	T	G	ENST00000341947	ENSG00000204248	COL11A2	FALSE	FALSE
chr6	33176257	A	C	ENST00000341947	ENSG00000204248	COL11A2	TRUE	FALSE
chr6	33176257	A	G	ENST00000341947	ENSG00000204248	COL11A2	TRUE	FALSE
chr6	33176257	A	T	ENST00000341947	ENSG00000204248	COL11A2	TRUE	FALSE
chr6	33176258	C	A	ENST00000341947	ENSG00000204248	COL11A2	TRUE	FALSE
chr6	33176258	C	G	ENST00000341947	ENSG00000204248	COL11A2	TRUE	FALSE
chr6	33176258	C	T	ENST00000341947	ENSG00000204248	COL11A2	TRUE	FALSE
chr6	33176261	T	A	ENST00000341947	ENSG00000204248	COL11A2	TRUE	TRUE
chr6	33176264	C	A	ENST00000341947	ENSG00000204248	COL11A2	TRUE	TRUE
chr6	33176270	T	A	ENST00000341947	ENSG00000204248	COL11A2	TRUE	TRUE
chr6	33176279	T	A	ENST00000341947	ENSG00000204248	COL11A2	TRUE	TRUE
chr6	33176294	C	A	ENST00000341947	ENSG00000204248	COL11A2	TRUE	TRUE
chr6	33176304	C	A	ENST00000341947	ENSG00000204248	COL11A2	TRUE	FALSE
chr6	33176304	C	G	ENST00000341947	ENSG00000204248	COL11A2	TRUE	FALSE
chr6	33176304	C	T	ENST00000341947	ENSG00000204248	COL11A2	TRUE	FALSE
chr6	33176305	T	A	ENST00000341947	ENSG00000204248	COL11A2	TRUE	FALSE
chr6	33176305	T	C	ENST00000341947	ENSG00000204248	COL11A2	TRUE	FALSE
chr6	33176305	T	G	ENST00000341947	ENSG00000204248	COL11A2	TRUE	FALSE
chr6	33176431	A	C	ENST00000341947	ENSG00000204248	COL11A2	TRUE	FALSE
chr6	33176431	A	G	ENST00000341947	ENSG00000204248	COL11A2	TRUE	FALSE
chr6	33176431	A	T	ENST00000341947	ENSG00000204248	COL11A2	TRUE	FALSE
chr6	33176432	C	A	ENST00000341947	ENSG00000204248	COL11A2	TRUE	FALSE
chr6	33176432	C	G	ENST00000341947	ENSG00000204248	COL11A2	TRUE	FALSE
chr6	33176432	C	T	ENST00000341947	ENSG00000204248	COL11A2	TRUE	FALSE
chr6	33176435	T	A	ENST00000341947	ENSG00000204248	COL11A2	TRUE	TRUE
chr6	33176444	G	A	ENST00000341947	ENSG00000204248	COL11A2	TRUE	TRUE
chr6	33176450	C	A	ENST00000341947	ENSG00000204248	COL11A2	TRUE	TRUE
chr6	33176454	G	C	ENST00000341947	ENSG00000204248	COL11A2	TRUE	TRUE
chr6	33176454	G	T	ENST00000341947	ENSG00000204248	COL11A2	TRUE	TRUE
chr6	33176459	C	A	ENST00000341947	ENSG00000204248	COL11A2	TRUE	TRUE
chr6	33176468	C	A	ENST00000341947	ENSG00000204248	COL11A2	TRUE	TRUE
chr6	33176471	G	A	ENST00000341947	ENSG00000204248	COL11A2	TRUE	TRUE
chr6	33176477	C	A	ENST00000341947	ENSG00000204248	COL11A2	TRUE	TRUE
chr6	33176487	C	A	ENST00000341947	ENSG00000204248	COL11A2	TRUE	FALSE
chr6	33176487	C	G	ENST00000341947	ENSG00000204248	COL11A2	TRUE	FALSE
chr6	33176487	C	T	ENST00000341947	ENSG00000204248	COL11A2	TRUE	FALSE
chr6	33176488	T	A	ENST00000341947	ENSG00000204248	COL11A2	TRUE	FALSE
chr6	33176488	T	C	ENST00000341947	ENSG00000204248	COL11A2	TRUE	FALSE
chr6	33176488	T	G	ENST00000341947	ENSG00000204248	COL11A2	TRUE	FALSE
chr6	33176719	A	C	ENST00000341947	ENSG00000204248	COL11A2	TRUE	FALSE
chr6	33176719	A	G	ENST00000341947	ENSG00000204248	COL11A2	TRUE	FALSE
chr6	33176719	A	T	ENST00000341947	ENSG00000204248	COL11A2	TRUE	FALSE
chr6	33176720	C	A	ENST00000341947	ENSG00000204248	COL11A2	TRUE	FALSE
chr6	33176720	C	G	ENST00000341947	ENSG00000204248	COL11A2	TRUE	FALSE
chr6	33176720	C	T	ENST00000341947	ENSG00000204248	COL11A2	TRUE	FALSE
chr6	33176723	G	A	ENST00000341947	ENSG00000204248	COL11A2	TRUE	TRUE
chr6	33176729	C	A	ENST00000341947	ENSG00000204248	COL11A2	TRUE	TRUE
chr6	33176732	T	A	ENST00000341947	ENSG00000204248	COL11A2	TRUE	TRUE
chr6	33176738	C	A	ENST00000341947	ENSG00000204248	COL11A2	TRUE	TRUE
chr6	33176750	C	A	ENST00000341947	ENSG00000204248	COL11A2	TRUE	TRUE
chr6	33176753	T	A	ENST00000341947	ENSG00000204248	COL11A2	TRUE	TRUE
chr6	33176766	C	A	ENST00000341947	ENSG00000204248	COL11A2	TRUE	FALSE
chr6	33176766	C	G	ENST00000341947	ENSG00000204248	COL11A2	TRUE	FALSE
chr6	33176766	C	T	ENST00000341947	ENSG00000204248	COL11A2	TRUE	FALSE
chr6	33176767	T	A	ENST00000341947	ENSG00000204248	COL11A2	TRUE	FALSE
chr6	33176767	T	C	ENST00000341947	ENSG00000204248	COL11A2	TRUE	FALSE
chr6	33176767	T	G	ENST00000341947	ENSG00000204248	COL11A2	TRUE	FALSE
chr6	33176990	A	C	ENST00000341947	ENSG00000204248	COL11A2	TRUE	FALSE
chr6	33176990	A	G	ENST00000341947	ENSG00000204248	COL11A2	TRUE	FALSE
chr6	33176990	A	T	ENST00000341947	ENSG00000204248	COL11A2	TRUE	FALSE
chr6	33176991	C	A	ENST00000341947	ENSG00000204248	COL11A2	TRUE	FALSE
chr6	33176991	C	G	ENST00000341947	ENSG00000204248	COL11A2	TRUE	FALSE
chr6	33176991	C	T	ENST00000341947	ENSG00000204248	COL11A2	TRUE	FALSE
chr6	33177000	C	A	ENST00000341947	ENSG00000204248	COL11A2	TRUE	TRUE
chr6	33177005	G	C	ENST00000341947	ENSG00000204248	COL11A2	TRUE	TRUE
chr6	33177005	G	T	ENST00000341947	ENSG00000204248	COL11A2	TRUE	TRUE
chr6	33177033	T	A	ENST00000341947	ENSG00000204248	COL11A2	TRUE	TRUE
chr6	33177039	G	A	ENST00000341947	ENSG00000204248	COL11A2	TRUE	TRUE
chr6	33177046	C	A	ENST00000341947	ENSG00000204248	COL11A2	TRUE	FALSE
chr6	33177046	C	G	ENST00000341947	ENSG00000204248	COL11A2	TRUE	FALSE
chr6	33177046	C	T	ENST00000341947	ENSG00000204248	COL11A2	TRUE	TRUE
chr6	33177047	T	A	ENST00000341947	ENSG00000204248	COL11A2	TRUE	FALSE
chr6	33177047	T	C	ENST00000341947	ENSG00000204248	COL11A2	TRUE	FALSE
chr6	33177047	T	G	ENST00000341947	ENSG00000204248	COL11A2	TRUE	FALSE
chr6	33177179	A	C	ENST00000341947	ENSG00000204248	COL11A2	TRUE	FALSE
chr6	33177179	A	G	ENST00000341947	ENSG00000204248	COL11A2	FALSE	FALSE
chr6	33177179	A	T	ENST00000341947	ENSG00000204248	COL11A2	TRUE	FALSE
chr6	33177180	C	A	ENST00000341947	ENSG00000204248	COL11A2	TRUE	FALSE
chr6	33177180	C	G	ENST00000341947	ENSG00000204248	COL11A2	TRUE	FALSE
chr6	33177180	C	T	ENST00000341947	ENSG00000204248	COL11A2	TRUE	FALSE
chr6	33177183	T	A	ENST00000341947	ENSG00000204248	COL11A2	TRUE	TRUE
chr6	33177186	C	A	ENST00000341947	ENSG00000204248	COL11A2	TRUE	TRUE
chr6	33177189	C	A	ENST00000341947	ENSG00000204248	COL11A2	TRUE	TRUE
chr6	33177210	G	A	ENST00000341947	ENSG00000204248	COL11A2	TRUE	TRUE
chr6	33177226	C	A	ENST00000341947	ENSG00000204248	COL11A2	TRUE	FALSE
chr6	33177226	C	G	ENST00000341947	ENSG00000204248	COL11A2	TRUE	FALSE
chr6	33177226	C	T	ENST00000341947	ENSG00000204248	COL11A2	TRUE	FALSE
chr6	33177227	T	A	ENST00000341947	ENSG00000204248	COL11A2	TRUE	FALSE
chr6	33177227	T	C	ENST00000341947	ENSG00000204248	COL11A2	TRUE	FALSE
chr6	33177227	T	G	ENST00000341947	ENSG00000204248	COL11A2	TRUE	FALSE
chr6	33177410	A	C	ENST00000341947	ENSG00000204248	COL11A2	TRUE	FALSE
chr6	33177410	A	G	ENST00000341947	ENSG00000204248	COL11A2	TRUE	FALSE
chr6	33177410	A	T	ENST00000341947	ENSG00000204248	COL11A2	TRUE	FALSE
chr6	33177411	C	A	ENST00000341947	ENSG00000204248	COL11A2	TRUE	FALSE
chr6	33177411	C	G	ENST00000341947	ENSG00000204248	COL11A2	TRUE	FALSE
chr6	33177411	C	T	ENST00000341947	ENSG00000204248	COL11A2	TRUE	FALSE
chr6	33177414	G	A	ENST00000341947	ENSG00000204248	COL11A2	TRUE	TRUE
chr6	33177432	G	A	ENST00000341947	ENSG00000204248	COL11A2	TRUE	TRUE
chr6	33177435	G	A	ENST00000341947	ENSG00000204248	COL11A2	TRUE	TRUE
chr6	33177438	C	A	ENST00000341947	ENSG00000204248	COL11A2	TRUE	TRUE
chr6	33177447	C	A	ENST00000341947	ENSG00000204248	COL11A2	TRUE	TRUE
chr6	33177453	C	A	ENST00000341947	ENSG00000204248	COL11A2	TRUE	TRUE
chr6	33177456	C	A	ENST00000341947	ENSG00000204248	COL11A2	TRUE	TRUE
chr6	33177459	G	A	ENST00000341947	ENSG00000204248	COL11A2	TRUE	TRUE
chr6	33177465	C	A	ENST00000341947	ENSG00000204248	COL11A2	TRUE	TRUE
chr6	33177466	C	A	ENST00000341947	ENSG00000204248	COL11A2	TRUE	FALSE
chr6	33177466	C	G	ENST00000341947	ENSG00000204248	COL11A2	TRUE	FALSE
chr6	33177466	C	T	ENST00000341947	ENSG00000204248	COL11A2	TRUE	FALSE
chr6	33177467	T	A	ENST00000341947	ENSG00000204248	COL11A2	TRUE	FALSE
chr6	33177467	T	C	ENST00000341947	ENSG00000204248	COL11A2	TRUE	FALSE
chr6	33177467	T	G	ENST00000341947	ENSG00000204248	COL11A2	TRUE	FALSE
chr6	33177660	A	C	ENST00000341947	ENSG00000204248	COL11A2	TRUE	FALSE
chr6	33177660	A	G	ENST00000341947	ENSG00000204248	COL11A2	TRUE	FALSE
chr6	33177660	A	T	ENST00000341947	ENSG00000204248	COL11A2	TRUE	FALSE
chr6	33177661	C	A	ENST00000341947	ENSG00000204248	COL11A2	TRUE	FALSE
chr6	33177661	C	G	ENST00000341947	ENSG00000204248	COL11A2	TRUE	FALSE
chr6	33177661	C	T	ENST00000341947	ENSG00000204248	COL11A2	TRUE	FALSE
chr6	33177663	A	T	ENST00000341947	ENSG00000204248	COL11A2	TRUE	TRUE
chr6	33177673	T	A	ENST00000341947	ENSG00000204248	COL11A2	TRUE	TRUE
chr6	33177682	G	A	ENST00000341947	ENSG00000204248	COL11A2	TRUE	TRUE
chr6	33177700	G	A	ENST00000341947	ENSG00000204248	COL11A2	TRUE	TRUE
chr6	33177707	C	A	ENST00000341947	ENSG00000204248	COL11A2	TRUE	FALSE
chr6	33177707	C	G	ENST00000341947	ENSG00000204248	COL11A2	TRUE	FALSE
chr6	33177707	C	T	ENST00000341947	ENSG00000204248	COL11A2	TRUE	FALSE
chr6	33177708	T	A	ENST00000341947	ENSG00000204248	COL11A2	TRUE	FALSE
chr6	33177708	T	C	ENST00000341947	ENSG00000204248	COL11A2	TRUE	FALSE
chr6	33177708	T	G	ENST00000341947	ENSG00000204248	COL11A2	TRUE	FALSE
chr6	33178130	A	C	ENST00000341947	ENSG00000204248	COL11A2	TRUE	FALSE
chr6	33178130	A	G	ENST00000341947	ENSG00000204248	COL11A2	TRUE	FALSE
chr6	33178130	A	T	ENST00000341947	ENSG00000204248	COL11A2	TRUE	FALSE
chr6	33178131	C	A	ENST00000341947	ENSG00000204248	COL11A2	TRUE	FALSE
chr6	33178131	C	G	ENST00000341947	ENSG00000204248	COL11A2	TRUE	FALSE
chr6	33178131	C	T	ENST00000341947	ENSG00000204248	COL11A2	TRUE	FALSE
chr6	33178140	C	A	ENST00000341947	ENSG00000204248	COL11A2	TRUE	TRUE
chr6	33178161	T	A	ENST00000341947	ENSG00000204248	COL11A2	TRUE	TRUE
chr6	33178179	G	A	ENST00000341947	ENSG00000204248	COL11A2	TRUE	TRUE
chr6	33178185	C	A	ENST00000341947	ENSG00000204248	COL11A2	TRUE	TRUE
chr6	33178186	C	A	ENST00000341947	ENSG00000204248	COL11A2	TRUE	FALSE
chr6	33178186	C	G	ENST00000341947	ENSG00000204248	COL11A2	TRUE	FALSE
chr6	33178186	C	T	ENST00000341947	ENSG00000204248	COL11A2	TRUE	FALSE
chr6	33178187	T	A	ENST00000341947	ENSG00000204248	COL11A2	TRUE	FALSE
chr6	33178187	T	C	ENST00000341947	ENSG00000204248	COL11A2	TRUE	FALSE
chr6	33178187	T	G	ENST00000341947	ENSG00000204248	COL11A2	TRUE	FALSE
chr6	33178306	A	C	ENST00000341947	ENSG00000204248	COL11A2	TRUE	FALSE
chr6	33178306	A	G	ENST00000341947	ENSG00000204248	COL11A2	TRUE	FALSE
chr6	33178306	A	T	ENST00000341947	ENSG00000204248	COL11A2	TRUE	FALSE
chr6	33178307	C	A	ENST00000341947	ENSG00000204248	COL11A2	TRUE	FALSE
chr6	33178307	C	G	ENST00000341947	ENSG00000204248	COL11A2	TRUE	FALSE
chr6	33178307	C	T	ENST00000341947	ENSG00000204248	COL11A2	TRUE	FALSE
chr6	33178309	G	T	ENST00000341947	ENSG00000204248	COL11A2	TRUE	TRUE
chr6	33178313	C	A	ENST00000341947	ENSG00000204248	COL11A2	TRUE	TRUE
chr6	33178316	C	A	ENST00000341947	ENSG00000204248	COL11A2	TRUE	TRUE
chr6	33178328	G	A	ENST00000341947	ENSG00000204248	COL11A2	TRUE	TRUE
chr6	33178340	C	A	ENST00000341947	ENSG00000204248	COL11A2	TRUE	TRUE
chr6	33178352	C	A	ENST00000341947	ENSG00000204248	COL11A2	TRUE	TRUE
chr6	33178353	C	A	ENST00000341947	ENSG00000204248	COL11A2	TRUE	FALSE
chr6	33178353	C	G	ENST00000341947	ENSG00000204248	COL11A2	TRUE	FALSE
chr6	33178353	C	T	ENST00000341947	ENSG00000204248	COL11A2	TRUE	FALSE
chr6	33178354	T	A	ENST00000341947	ENSG00000204248	COL11A2	TRUE	FALSE
chr6	33178354	T	C	ENST00000341947	ENSG00000204248	COL11A2	TRUE	FALSE
chr6	33178354	T	G	ENST00000341947	ENSG00000204248	COL11A2	TRUE	FALSE
chr6	33178433	A	C	ENST00000341947	ENSG00000204248	COL11A2	TRUE	FALSE
chr6	33178433	A	G	ENST00000341947	ENSG00000204248	COL11A2	TRUE	FALSE
chr6	33178433	A	T	ENST00000341947	ENSG00000204248	COL11A2	TRUE	FALSE
chr6	33178434	C	A	ENST00000341947	ENSG00000204248	COL11A2	TRUE	FALSE
chr6	33178434	C	G	ENST00000341947	ENSG00000204248	COL11A2	TRUE	FALSE
chr6	33178434	C	T	ENST00000341947	ENSG00000204248	COL11A2	TRUE	FALSE
chr6	33178440	C	A	ENST00000341947	ENSG00000204248	COL11A2	TRUE	TRUE
chr6	33178443	C	A	ENST00000341947	ENSG00000204248	COL11A2	TRUE	TRUE
chr6	33178449	C	A	ENST00000341947	ENSG00000204248	COL11A2	TRUE	TRUE
chr6	33178473	G	A	ENST00000341947	ENSG00000204248	COL11A2	TRUE	TRUE
chr6	33178489	C	A	ENST00000341947	ENSG00000204248	COL11A2	TRUE	FALSE
chr6	33178489	C	G	ENST00000341947	ENSG00000204248	COL11A2	TRUE	FALSE
chr6	33178489	C	T	ENST00000341947	ENSG00000204248	COL11A2	TRUE	FALSE
chr6	33178490	T	A	ENST00000341947	ENSG00000204248	COL11A2	TRUE	FALSE
chr6	33178490	T	C	ENST00000341947	ENSG00000204248	COL11A2	TRUE	FALSE
chr6	33178490	T	G	ENST00000341947	ENSG00000204248	COL11A2	TRUE	FALSE
chr6	33178677	A	C	ENST00000341947	ENSG00000204248	COL11A2	TRUE	FALSE
chr6	33178677	A	G	ENST00000341947	ENSG00000204248	COL11A2	FALSE	FALSE
chr6	33178677	A	T	ENST00000341947	ENSG00000204248	COL11A2	TRUE	FALSE
chr6	33178678	C	A	ENST00000341947	ENSG00000204248	COL11A2	TRUE	FALSE
chr6	33178678	C	G	ENST00000341947	ENSG00000204248	COL11A2	TRUE	TRUE
chr6	33178678	C	T	ENST00000341947	ENSG00000204248	COL11A2	TRUE	FALSE
chr6	33178690	T	A	ENST00000341947	ENSG00000204248	COL11A2	TRUE	TRUE
chr6	33178693	C	A	ENST00000341947	ENSG00000204248	COL11A2	TRUE	TRUE
chr6	33178696	C	A	ENST00000341947	ENSG00000204248	COL11A2	TRUE	TRUE
chr6	33178714	C	A	ENST00000341947	ENSG00000204248	COL11A2	TRUE	TRUE
chr6	33178726	G	A	ENST00000341947	ENSG00000204248	COL11A2	TRUE	TRUE
chr6	33178733	C	A	ENST00000341947	ENSG00000204248	COL11A2	TRUE	TRUE
chr6	33178733	C	G	ENST00000341947	ENSG00000204248	COL11A2	TRUE	FALSE
chr6	33178733	C	T	ENST00000341947	ENSG00000204248	COL11A2	TRUE	TRUE
chr6	33178734	T	A	ENST00000341947	ENSG00000204248	COL11A2	TRUE	FALSE
chr6	33178734	T	C	ENST00000341947	ENSG00000204248	COL11A2	TRUE	FALSE
chr6	33178734	T	G	ENST00000341947	ENSG00000204248	COL11A2	TRUE	FALSE
chr6	33178918	A	C	ENST00000341947	ENSG00000204248	COL11A2	TRUE	FALSE
chr6	33178918	A	G	ENST00000341947	ENSG00000204248	COL11A2	TRUE	FALSE
chr6	33178918	A	T	ENST00000341947	ENSG00000204248	COL11A2	TRUE	FALSE
chr6	33178919	C	A	ENST00000341947	ENSG00000204248	COL11A2	TRUE	FALSE
chr6	33178919	C	G	ENST00000341947	ENSG00000204248	COL11A2	TRUE	TRUE
chr6	33178919	C	T	ENST00000341947	ENSG00000204248	COL11A2	TRUE	FALSE
chr6	33178922	T	A	ENST00000341947	ENSG00000204248	COL11A2	TRUE	TRUE
chr6	33178928	C	A	ENST00000341947	ENSG00000204248	COL11A2	TRUE	TRUE
chr6	33178937	C	A	ENST00000341947	ENSG00000204248	COL11A2	TRUE	TRUE
chr6	33178949	G	A	ENST00000341947	ENSG00000204248	COL11A2	TRUE	TRUE
chr6	33178955	C	A	ENST00000341947	ENSG00000204248	COL11A2	TRUE	TRUE
chr6	33178974	C	A	ENST00000341947	ENSG00000204248	COL11A2	TRUE	TRUE
chr6	33178974	C	G	ENST00000341947	ENSG00000204248	COL11A2	TRUE	TRUE
chr6	33178974	C	T	ENST00000341947	ENSG00000204248	COL11A2	TRUE	TRUE
chr6	33178975	T	A	ENST00000341947	ENSG00000204248	COL11A2	TRUE	TRUE
chr6	33178975	T	C	ENST00000341947	ENSG00000204248	COL11A2	TRUE	TRUE
chr6	33178975	T	G	ENST00000341947	ENSG00000204248	COL11A2	TRUE	TRUE
chr6	33179071	A	C	ENST00000341947	ENSG00000204248	COL11A2	TRUE	FALSE
chr6	33179071	A	G	ENST00000341947	ENSG00000204248	COL11A2	TRUE	FALSE
chr6	33179071	A	T	ENST00000341947	ENSG00000204248	COL11A2	TRUE	FALSE
chr6	33179072	C	A	ENST00000341947	ENSG00000204248	COL11A2	TRUE	FALSE
chr6	33179072	C	G	ENST00000341947	ENSG00000204248	COL11A2	TRUE	FALSE
chr6	33179072	C	T	ENST00000341947	ENSG00000204248	COL11A2	TRUE	FALSE
chr6	33179078	G	A	ENST00000341947	ENSG00000204248	COL11A2	TRUE	TRUE
chr6	33179087	T	A	ENST00000341947	ENSG00000204248	COL11A2	TRUE	TRUE
chr6	33179111	G	A	ENST00000341947	ENSG00000204248	COL11A2	TRUE	TRUE
chr6	33179117	C	A	ENST00000341947	ENSG00000204248	COL11A2	TRUE	TRUE
chr6	33179120	T	A	ENST00000341947	ENSG00000204248	COL11A2	TRUE	TRUE
chr6	33179127	C	A	ENST00000341947	ENSG00000204248	COL11A2	TRUE	FALSE
chr6	33179127	C	G	ENST00000341947	ENSG00000204248	COL11A2	TRUE	FALSE
chr6	33179127	C	T	ENST00000341947	ENSG00000204248	COL11A2	TRUE	FALSE
chr6	33179128	T	A	ENST00000341947	ENSG00000204248	COL11A2	TRUE	FALSE
chr6	33179128	T	C	ENST00000341947	ENSG00000204248	COL11A2	TRUE	FALSE
chr6	33179128	T	G	ENST00000341947	ENSG00000204248	COL11A2	TRUE	FALSE
chr6	33179229	A	C	ENST00000341947	ENSG00000204248	COL11A2	TRUE	FALSE
chr6	33179229	A	G	ENST00000341947	ENSG00000204248	COL11A2	TRUE	FALSE
chr6	33179229	A	T	ENST00000341947	ENSG00000204248	COL11A2	TRUE	FALSE
chr6	33179230	C	A	ENST00000341947	ENSG00000204248	COL11A2	TRUE	FALSE
chr6	33179230	C	G	ENST00000341947	ENSG00000204248	COL11A2	TRUE	FALSE
chr6	33179230	C	T	ENST00000341947	ENSG00000204248	COL11A2	TRUE	FALSE
chr6	33179233	G	A	ENST00000341947	ENSG00000204248	COL11A2	TRUE	TRUE
chr6	33179239	C	A	ENST00000341947	ENSG00000204248	COL11A2	TRUE	TRUE
chr6	33179241	A	C	ENST00000341947	ENSG00000204248	COL11A2	TRUE	TRUE
chr6	33179241	A	T	ENST00000341947	ENSG00000204248	COL11A2	TRUE	TRUE
chr6	33179248	C	A	ENST00000341947	ENSG00000204248	COL11A2	TRUE	TRUE
chr6	33179254	C	A	ENST00000341947	ENSG00000204248	COL11A2	TRUE	TRUE
chr6	33179257	C	A	ENST00000341947	ENSG00000204248	COL11A2	TRUE	TRUE
chr6	33179260	T	A	ENST00000341947	ENSG00000204248	COL11A2	TRUE	TRUE
chr6	33179281	G	A	ENST00000341947	ENSG00000204248	COL11A2	TRUE	TRUE
chr6	33179285	C	A	ENST00000341947	ENSG00000204248	COL11A2	TRUE	TRUE
chr6	33179285	C	G	ENST00000341947	ENSG00000204248	COL11A2	TRUE	FALSE
chr6	33179285	C	T	ENST00000341947	ENSG00000204248	COL11A2	TRUE	TRUE
chr6	33179286	T	A	ENST00000341947	ENSG00000204248	COL11A2	TRUE	FALSE
chr6	33179286	T	C	ENST00000341947	ENSG00000204248	COL11A2	TRUE	FALSE
chr6	33179286	T	G	ENST00000341947	ENSG00000204248	COL11A2	TRUE	FALSE
chr6	33179429	A	C	ENST00000341947	ENSG00000204248	COL11A2	TRUE	FALSE
chr6	33179429	A	G	ENST00000341947	ENSG00000204248	COL11A2	TRUE	FALSE
chr6	33179429	A	T	ENST00000341947	ENSG00000204248	COL11A2	TRUE	FALSE
chr6	33179430	C	A	ENST00000341947	ENSG00000204248	COL11A2	TRUE	FALSE
chr6	33179430	C	G	ENST00000341947	ENSG00000204248	COL11A2	TRUE	FALSE
chr6	33179430	C	T	ENST00000341947	ENSG00000204248	COL11A2	TRUE	FALSE
chr6	33179432	A	T	ENST00000341947	ENSG00000204248	COL11A2	TRUE	TRUE
chr6	33179439	C	A	ENST00000341947	ENSG00000204248	COL11A2	TRUE	TRUE
chr6	33179452	G	C	ENST00000341947	ENSG00000204248	COL11A2	TRUE	TRUE
chr6	33179452	G	T	ENST00000341947	ENSG00000204248	COL11A2	TRUE	TRUE
chr6	33179457	C	A	ENST00000341947	ENSG00000204248	COL11A2	TRUE	TRUE
chr6	33179475	C	A	ENST00000341947	ENSG00000204248	COL11A2	TRUE	TRUE
chr6	33179488	C	A	ENST00000341947	ENSG00000204248	COL11A2	TRUE	FALSE
chr6	33179488	C	G	ENST00000341947	ENSG00000204248	COL11A2	TRUE	FALSE
chr6	33179488	C	T	ENST00000341947	ENSG00000204248	COL11A2	TRUE	FALSE
chr6	33179489	T	A	ENST00000341947	ENSG00000204248	COL11A2	TRUE	FALSE
chr6	33179489	T	C	ENST00000341947	ENSG00000204248	COL11A2	TRUE	FALSE
chr6	33179489	T	G	ENST00000341947	ENSG00000204248	COL11A2	TRUE	FALSE
chr6	33179717	A	C	ENST00000341947	ENSG00000204248	COL11A2	TRUE	FALSE
chr6	33179717	A	G	ENST00000341947	ENSG00000204248	COL11A2	TRUE	FALSE
chr6	33179717	A	T	ENST00000341947	ENSG00000204248	COL11A2	TRUE	FALSE
chr6	33179718	C	A	ENST00000341947	ENSG00000204248	COL11A2	TRUE	FALSE
chr6	33179718	C	G	ENST00000341947	ENSG00000204248	COL11A2	TRUE	FALSE
chr6	33179718	C	T	ENST00000341947	ENSG00000204248	COL11A2	TRUE	FALSE
chr6	33179727	G	A	ENST00000341947	ENSG00000204248	COL11A2	TRUE	TRUE
chr6	33179730	G	A	ENST00000341947	ENSG00000204248	COL11A2	TRUE	TRUE
chr6	33179742	G	A	ENST00000341947	ENSG00000204248	COL11A2	TRUE	TRUE
chr6	33179748	G	A	ENST00000341947	ENSG00000204248	COL11A2	TRUE	TRUE
chr6	33179754	C	A	ENST00000341947	ENSG00000204248	COL11A2	TRUE	TRUE
chr6	33179757	G	A	ENST00000341947	ENSG00000204248	COL11A2	TRUE	TRUE
chr6	33179778	T	A	ENST00000341947	ENSG00000204248	COL11A2	TRUE	TRUE
chr6	33179806	C	A	ENST00000341947	ENSG00000204248	COL11A2	TRUE	FALSE
chr6	33179806	C	G	ENST00000341947	ENSG00000204248	COL11A2	FALSE	FALSE
chr6	33179806	C	T	ENST00000341947	ENSG00000204248	COL11A2	TRUE	FALSE
chr6	33179807	T	A	ENST00000341947	ENSG00000204248	COL11A2	TRUE	FALSE
chr6	33179807	T	C	ENST00000341947	ENSG00000204248	COL11A2	FALSE	FALSE
chr6	33179807	T	G	ENST00000341947	ENSG00000204248	COL11A2	TRUE	FALSE
chr6	33180256	A	C	ENST00000341947	ENSG00000204248	COL11A2	TRUE	FALSE
chr6	33180256	A	G	ENST00000341947	ENSG00000204248	COL11A2	TRUE	FALSE
chr6	33180256	A	T	ENST00000341947	ENSG00000204248	COL11A2	TRUE	FALSE
chr6	33180257	C	A	ENST00000341947	ENSG00000204248	COL11A2	TRUE	FALSE
chr6	33180257	C	G	ENST00000341947	ENSG00000204248	COL11A2	TRUE	FALSE
chr6	33180257	C	T	ENST00000341947	ENSG00000204248	COL11A2	TRUE	FALSE
chr6	33180301	G	C	ENST00000341947	ENSG00000204248	COL11A2	TRUE	TRUE
chr6	33180301	G	T	ENST00000341947	ENSG00000204248	COL11A2	TRUE	TRUE
chr6	33180305	C	A	ENST00000341947	ENSG00000204248	COL11A2	TRUE	TRUE
chr6	33180320	G	A	ENST00000341947	ENSG00000204248	COL11A2	TRUE	TRUE
chr6	33180333	C	A	ENST00000341947	ENSG00000204248	COL11A2	TRUE	FALSE
chr6	33180333	C	G	ENST00000341947	ENSG00000204248	COL11A2	TRUE	FALSE
chr6	33180333	C	T	ENST00000341947	ENSG00000204248	COL11A2	TRUE	FALSE
chr6	33180334	T	A	ENST00000341947	ENSG00000204248	COL11A2	TRUE	FALSE
chr6	33180334	T	C	ENST00000341947	ENSG00000204248	COL11A2	TRUE	FALSE
chr6	33180334	T	G	ENST00000341947	ENSG00000204248	COL11A2	TRUE	FALSE
chr6	33180666	A	C	ENST00000341947	ENSG00000204248	COL11A2	TRUE	FALSE
chr6	33180666	A	G	ENST00000341947	ENSG00000204248	COL11A2	TRUE	FALSE
chr6	33180666	A	T	ENST00000341947	ENSG00000204248	COL11A2	TRUE	FALSE
chr6	33180667	C	A	ENST00000341947	ENSG00000204248	COL11A2	TRUE	FALSE
chr6	33180667	C	G	ENST00000341947	ENSG00000204248	COL11A2	TRUE	FALSE
chr6	33180667	C	T	ENST00000341947	ENSG00000204248	COL11A2	TRUE	FALSE
chr6	33180673	C	A	ENST00000341947	ENSG00000204248	COL11A2	TRUE	TRUE
chr6	33180676	C	A	ENST00000341947	ENSG00000204248	COL11A2	TRUE	TRUE
chr6	33180685	C	A	ENST00000341947	ENSG00000204248	COL11A2	TRUE	TRUE
chr6	33180706	G	A	ENST00000341947	ENSG00000204248	COL11A2	TRUE	TRUE
chr6	33180726	A	T	ENST00000341947	ENSG00000204248	COL11A2	TRUE	TRUE
chr6	33180730	C	A	ENST00000341947	ENSG00000204248	COL11A2	TRUE	TRUE
chr6	33180731	C	A	ENST00000341947	ENSG00000204248	COL11A2	TRUE	FALSE
chr6	33180731	C	G	ENST00000341947	ENSG00000204248	COL11A2	TRUE	FALSE
chr6	33180731	C	T	ENST00000341947	ENSG00000204248	COL11A2	TRUE	FALSE
chr6	33180732	T	A	ENST00000341947	ENSG00000204248	COL11A2	TRUE	FALSE
chr6	33180732	T	C	ENST00000341947	ENSG00000204248	COL11A2	TRUE	FALSE
chr6	33180732	T	G	ENST00000341947	ENSG00000204248	COL11A2	TRUE	FALSE
chr6	33180962	A	C	ENST00000341947	ENSG00000204248	COL11A2	TRUE	FALSE
chr6	33180962	A	G	ENST00000341947	ENSG00000204248	COL11A2	TRUE	FALSE
chr6	33180962	A	T	ENST00000341947	ENSG00000204248	COL11A2	TRUE	FALSE
chr6	33180963	C	A	ENST00000341947	ENSG00000204248	COL11A2	TRUE	FALSE
chr6	33180963	C	G	ENST00000341947	ENSG00000204248	COL11A2	TRUE	FALSE
chr6	33180963	C	T	ENST00000341947	ENSG00000204248	COL11A2	TRUE	FALSE
chr6	33180975	C	A	ENST00000341947	ENSG00000204248	COL11A2	TRUE	TRUE
chr6	33180993	C	A	ENST00000341947	ENSG00000204248	COL11A2	TRUE	TRUE
chr6	33181006	C	A	ENST00000341947	ENSG00000204248	COL11A2	TRUE	FALSE
chr6	33181006	C	G	ENST00000341947	ENSG00000204248	COL11A2	TRUE	FALSE
chr6	33181006	C	T	ENST00000341947	ENSG00000204248	COL11A2	TRUE	FALSE
chr6	33181007	T	A	ENST00000341947	ENSG00000204248	COL11A2	TRUE	FALSE
chr6	33181007	T	C	ENST00000341947	ENSG00000204248	COL11A2	TRUE	FALSE
chr6	33181007	T	G	ENST00000341947	ENSG00000204248	COL11A2	TRUE	FALSE
chr6	33181109	A	C	ENST00000341947	ENSG00000204248	COL11A2	TRUE	FALSE
chr6	33181109	A	G	ENST00000341947	ENSG00000204248	COL11A2	TRUE	FALSE
chr6	33181109	A	T	ENST00000341947	ENSG00000204248	COL11A2	TRUE	FALSE
chr6	33181110	C	A	ENST00000341947	ENSG00000204248	COL11A2	TRUE	FALSE
chr6	33181110	C	G	ENST00000341947	ENSG00000204248	COL11A2	TRUE	FALSE
chr6	33181110	C	T	ENST00000341947	ENSG00000204248	COL11A2	TRUE	FALSE
chr6	33181116	C	A	ENST00000341947	ENSG00000204248	COL11A2	TRUE	TRUE
chr6	33181118	A	T	ENST00000341947	ENSG00000204248	COL11A2	TRUE	TRUE
chr6	33181131	C	A	ENST00000341947	ENSG00000204248	COL11A2	TRUE	TRUE
chr6	33181134	C	A	ENST00000341947	ENSG00000204248	COL11A2	TRUE	TRUE
chr6	33181137	T	A	ENST00000341947	ENSG00000204248	COL11A2	TRUE	TRUE
chr6	33181140	C	A	ENST00000341947	ENSG00000204248	COL11A2	TRUE	TRUE
chr6	33181143	C	A	ENST00000341947	ENSG00000204248	COL11A2	TRUE	TRUE
chr6	33181146	T	A	ENST00000341947	ENSG00000204248	COL11A2	TRUE	TRUE
chr6	33181155	G	A	ENST00000341947	ENSG00000204248	COL11A2	TRUE	TRUE
chr6	33181161	C	A	ENST00000341947	ENSG00000204248	COL11A2	TRUE	TRUE
chr6	33181171	C	A	ENST00000341947	ENSG00000204248	COL11A2	TRUE	FALSE
chr6	33181171	C	G	ENST00000341947	ENSG00000204248	COL11A2	TRUE	FALSE
chr6	33181171	C	T	ENST00000341947	ENSG00000204248	COL11A2	TRUE	FALSE
chr6	33181172	T	A	ENST00000341947	ENSG00000204248	COL11A2	TRUE	FALSE
chr6	33181172	T	C	ENST00000341947	ENSG00000204248	COL11A2	TRUE	FALSE
chr6	33181172	T	G	ENST00000341947	ENSG00000204248	COL11A2	TRUE	FALSE
chr6	33184143	A	C	ENST00000341947	ENSG00000204248	COL11A2	FALSE	FALSE
chr6	33184143	A	G	ENST00000341947	ENSG00000204248	COL11A2	FALSE	FALSE
chr6	33184143	A	T	ENST00000341947	ENSG00000204248	COL11A2	FALSE	FALSE
chr6	33184144	C	A	ENST00000341947	ENSG00000204248	COL11A2	FALSE	FALSE
chr6	33184144	C	G	ENST00000341947	ENSG00000204248	COL11A2	FALSE	FALSE
chr6	33184144	C	T	ENST00000341947	ENSG00000204248	COL11A2	FALSE	FALSE
chr6	33184150	C	A	ENST00000341947	ENSG00000204248	COL11A2
chr6	33184152	G	C	ENST00000341947	ENSG00000204248	COL11A2
chr6	33184152	G	T	ENST00000341947	ENSG00000204248	COL11A2
chr6	33184165	C	A	ENST00000341947	ENSG00000204248	COL11A2
chr6	33184189	C	A	ENST00000341947	ENSG00000204248	COL11A2
chr6	33184195	C	A	ENST00000341947	ENSG00000204248	COL11A2
chr6	33184198	C	A	ENST00000341947	ENSG00000204248	COL11A2
chr6	33184202	A	C	ENST00000341947	ENSG00000204248	COL11A2
chr6	33184202	A	T	ENST00000341947	ENSG00000204248	COL11A2
chr6	33184214	A	C	ENST00000341947	ENSG00000204248	COL11A2
chr6	33184214	A	T	ENST00000341947	ENSG00000204248	COL11A2
chr6	33184220	A	C	ENST00000341947	ENSG00000204248	COL11A2
chr6	33184220	A	T	ENST00000341947	ENSG00000204248	COL11A2
chr6	33184226	G	C	ENST00000341947	ENSG00000204248	COL11A2
chr6	33184226	G	T	ENST00000341947	ENSG00000204248	COL11A2
chr6	33184232	G	C	ENST00000341947	ENSG00000204248	COL11A2
chr6	33184232	G	T	ENST00000341947	ENSG00000204248	COL11A2
chr6	33184243	C	A	ENST00000341947	ENSG00000204248	COL11A2
chr6	33184264	C	A	ENST00000341947	ENSG00000204248	COL11A2
chr6	33184268	A	C	ENST00000341947	ENSG00000204248	COL11A2
chr6	33184268	A	T	ENST00000341947	ENSG00000204248	COL11A2
chr6	33184273	C	A	ENST00000341947	ENSG00000204248	COL11A2
chr6	33184276	C	A	ENST00000341947	ENSG00000204248	COL11A2
chr6	33184282	G	A	ENST00000341947	ENSG00000204248	COL11A2
chr6	33184309	G	A	ENST00000341947	ENSG00000204248	COL11A2
chr6	33184321	G	A	ENST00000341947	ENSG00000204248	COL11A2
chr6	33184324	C	A	ENST00000341947	ENSG00000204248	COL11A2
chr6	33184325	C	A	ENST00000341947	ENSG00000204248	COL11A2	FALSE	FALSE
chr6	33184325	C	G	ENST00000341947	ENSG00000204248	COL11A2	FALSE	FALSE
chr6	33184325	C	T	ENST00000341947	ENSG00000204248	COL11A2	FALSE	FALSE
chr6	33184326	T	A	ENST00000341947	ENSG00000204248	COL11A2	FALSE	FALSE
chr6	33184326	T	C	ENST00000341947	ENSG00000204248	COL11A2	FALSE	FALSE
chr6	33184326	T	G	ENST00000341947	ENSG00000204248	COL11A2	FALSE	FALSE
chr6	33184990	A	C	ENST00000341947	ENSG00000204248	COL11A2	TRUE	FALSE
chr6	33184990	A	G	ENST00000341947	ENSG00000204248	COL11A2	TRUE	FALSE
chr6	33184990	A	T	ENST00000341947	ENSG00000204248	COL11A2	TRUE	FALSE
chr6	33184991	C	A	ENST00000341947	ENSG00000204248	COL11A2	TRUE	FALSE
chr6	33184991	C	G	ENST00000341947	ENSG00000204248	COL11A2	TRUE	FALSE
chr6	33184991	C	T	ENST00000341947	ENSG00000204248	COL11A2	TRUE	FALSE
chr6	33184994	C	A	ENST00000341947	ENSG00000204248	COL11A2	TRUE	TRUE
chr6	33184997	C	A	ENST00000341947	ENSG00000204248	COL11A2	TRUE	TRUE
chr6	33185008	A	T	ENST00000341947	ENSG00000204248	COL11A2	TRUE	TRUE
chr6	33185017	G	T	ENST00000341947	ENSG00000204248	COL11A2	TRUE	TRUE
chr6	33185021	C	A	ENST00000341947	ENSG00000204248	COL11A2	TRUE	TRUE
chr6	33185030	C	A	ENST00000341947	ENSG00000204248	COL11A2	TRUE	TRUE
chr6	33185033	C	A	ENST00000341947	ENSG00000204248	COL11A2	TRUE	TRUE
chr6	33185036	C	A	ENST00000341947	ENSG00000204248	COL11A2	TRUE	TRUE
chr6	33185039	C	A	ENST00000341947	ENSG00000204248	COL11A2	TRUE	TRUE
chr6	33185055	C	A	ENST00000341947	ENSG00000204248	COL11A2	TRUE	FALSE
chr6	33185055	C	G	ENST00000341947	ENSG00000204248	COL11A2	TRUE	FALSE
chr6	33185055	C	T	ENST00000341947	ENSG00000204248	COL11A2	TRUE	FALSE
chr6	33185056	T	A	ENST00000341947	ENSG00000204248	COL11A2	TRUE	FALSE
chr6	33185056	T	C	ENST00000341947	ENSG00000204248	COL11A2	TRUE	FALSE
chr6	33185056	T	G	ENST00000341947	ENSG00000204248	COL11A2	TRUE	FALSE
chr6	33185699	A	C	ENST00000341947	ENSG00000204248	COL11A2	TRUE	FALSE
chr6	33185699	A	G	ENST00000341947	ENSG00000204248	COL11A2	TRUE	FALSE
chr6	33185699	A	T	ENST00000341947	ENSG00000204248	COL11A2	TRUE	FALSE
chr6	33185700	C	A	ENST00000341947	ENSG00000204248	COL11A2	TRUE	FALSE
chr6	33185700	C	G	ENST00000341947	ENSG00000204248	COL11A2	TRUE	FALSE
chr6	33185700	C	T	ENST00000341947	ENSG00000204248	COL11A2	TRUE	FALSE
chr6	33185703	G	A	ENST00000341947	ENSG00000204248	COL11A2
chr6	33185704	A	C	ENST00000341947	ENSG00000204248	COL11A2
chr6	33185704	A	T	ENST00000341947	ENSG00000204248	COL11A2
chr6	33185737	A	C	ENST00000341947	ENSG00000204248	COL11A2
chr6	33185737	A	T	ENST00000341947	ENSG00000204248	COL11A2
chr6	33185740	A	C	ENST00000341947	ENSG00000204248	COL11A2
chr6	33185740	A	T	ENST00000341947	ENSG00000204248	COL11A2
chr6	33185751	C	A	ENST00000341947	ENSG00000204248	COL11A2
chr6	33185752	G	C	ENST00000341947	ENSG00000204248	COL11A2
chr6	33185752	G	T	ENST00000341947	ENSG00000204248	COL11A2
chr6	33185758	A	C	ENST00000341947	ENSG00000204248	COL11A2
chr6	33185758	A	T	ENST00000341947	ENSG00000204248	COL11A2
chr6	33185761	G	C	ENST00000341947	ENSG00000204248	COL11A2
chr6	33185761	G	T	ENST00000341947	ENSG00000204248	COL11A2
chr6	33185772	C	A	ENST00000341947	ENSG00000204248	COL11A2
chr6	33185779	C	A	ENST00000341947	ENSG00000204248	COL11A2	FALSE	FALSE
chr6	33185779	C	G	ENST00000341947	ENSG00000204248	COL11A2	FALSE	FALSE
chr6	33185779	C	T	ENST00000341947	ENSG00000204248	COL11A2	FALSE	FALSE
chr6	33185780	T	A	ENST00000341947	ENSG00000204248	COL11A2	FALSE	FALSE
chr6	33185780	T	C	ENST00000341947	ENSG00000204248	COL11A2	FALSE	FALSE
chr6	33185780	T	G	ENST00000341947	ENSG00000204248	COL11A2	FALSE	FALSE
chr6	33186625	A	C	ENST00000341947	ENSG00000204248	COL11A2	TRUE	FALSE
chr6	33186625	A	G	ENST00000341947	ENSG00000204248	COL11A2	TRUE	FALSE
chr6	33186625	A	T	ENST00000341947	ENSG00000204248	COL11A2	TRUE	FALSE
chr6	33186626	C	A	ENST00000341947	ENSG00000204248	COL11A2	TRUE	FALSE
chr6	33186626	C	G	ENST00000341947	ENSG00000204248	COL11A2	TRUE	FALSE
chr6	33186626	C	T	ENST00000341947	ENSG00000204248	COL11A2	TRUE	FALSE
chr6	33186629	G	A	ENST00000341947	ENSG00000204248	COL11A2
chr6	33186635	G	A	ENST00000341947	ENSG00000204248	COL11A2
chr6	33186641	C	A	ENST00000341947	ENSG00000204248	COL11A2
chr6	33186644	G	A	ENST00000341947	ENSG00000204248	COL11A2
chr6	33186650	G	A	ENST00000341947	ENSG00000204248	COL11A2
chr6	33186665	T	A	ENST00000341947	ENSG00000204248	COL11A2
chr6	33186667	G	C	ENST00000341947	ENSG00000204248	COL11A2
chr6	33186667	G	T	ENST00000341947	ENSG00000204248	COL11A2
chr6	33186674	G	A	ENST00000341947	ENSG00000204248	COL11A2
chr6	33186677	G	A	ENST00000341947	ENSG00000204248	COL11A2
chr6	33186680	G	A	ENST00000341947	ENSG00000204248	COL11A2
chr6	33186689	T	A	ENST00000341947	ENSG00000204248	COL11A2
chr6	33186692	G	A	ENST00000341947	ENSG00000204248	COL11A2
chr6	33186698	T	A	ENST00000341947	ENSG00000204248	COL11A2
chr6	33186707	G	A	ENST00000341947	ENSG00000204248	COL11A2
chr6	33186710	G	A	ENST00000341947	ENSG00000204248	COL11A2
chr6	33186716	G	A	ENST00000341947	ENSG00000204248	COL11A2
chr6	33186722	T	A	ENST00000341947	ENSG00000204248	COL11A2
chr6	33186725	C	A	ENST00000341947	ENSG00000204248	COL11A2
chr6	33186731	G	A	ENST00000341947	ENSG00000204248	COL11A2
chr6	33186740	C	A	ENST00000341947	ENSG00000204248	COL11A2
chr6	33186741	G	T	ENST00000341947	ENSG00000204248	COL11A2
chr6	33186746	C	A	ENST00000341947	ENSG00000204248	COL11A2
chr6	33186752	C	A	ENST00000341947	ENSG00000204248	COL11A2
chr6	33186755	T	A	ENST00000341947	ENSG00000204248	COL11A2
chr6	33186758	G	A	ENST00000341947	ENSG00000204248	COL11A2
chr6	33186761	C	A	ENST00000341947	ENSG00000204248	COL11A2
chr6	33186762	A	T	ENST00000341947	ENSG00000204248	COL11A2
chr6	33186766	G	C	ENST00000341947	ENSG00000204248	COL11A2
chr6	33186766	G	T	ENST00000341947	ENSG00000204248	COL11A2
chr6	33186770	C	A	ENST00000341947	ENSG00000204248	COL11A2
chr6	33186771	A	C	ENST00000341947	ENSG00000204248	COL11A2
chr6	33186771	A	T	ENST00000341947	ENSG00000204248	COL11A2
chr6	33186782	G	A	ENST00000341947	ENSG00000204248	COL11A2
chr6	33186806	C	A	ENST00000341947	ENSG00000204248	COL11A2	TRUE	TRUE
chr6	33186809	G	A	ENST00000341947	ENSG00000204248	COL11A2	TRUE	TRUE
chr6	33186819	C	A	ENST00000341947	ENSG00000204248	COL11A2	TRUE	FALSE
chr6	33186819	C	G	ENST00000341947	ENSG00000204248	COL11A2	TRUE	FALSE
chr6	33186819	C	T	ENST00000341947	ENSG00000204248	COL11A2	TRUE	FALSE
chr6	33186820	T	A	ENST00000341947	ENSG00000204248	COL11A2	TRUE	FALSE
chr6	33186820	T	C	ENST00000341947	ENSG00000204248	COL11A2	TRUE	FALSE
chr6	33186820	T	G	ENST00000341947	ENSG00000204248	COL11A2	TRUE	FALSE
chr6	33188360	A	C	ENST00000341947	ENSG00000204248	COL11A2	TRUE	FALSE
chr6	33188360	A	G	ENST00000341947	ENSG00000204248	COL11A2	TRUE	FALSE
chr6	33188360	A	T	ENST00000341947	ENSG00000204248	COL11A2	TRUE	FALSE
chr6	33188361	C	A	ENST00000341947	ENSG00000204248	COL11A2	TRUE	FALSE
chr6	33188361	C	G	ENST00000341947	ENSG00000204248	COL11A2	TRUE	FALSE
chr6	33188361	C	T	ENST00000341947	ENSG00000204248	COL11A2	TRUE	FALSE
chr6	33188364	C	A	ENST00000341947	ENSG00000204248	COL11A2	TRUE	TRUE
chr6	33188373	C	A	ENST00000341947	ENSG00000204248	COL11A2	TRUE	TRUE
chr6	33188376	C	A	ENST00000341947	ENSG00000204248	COL11A2	TRUE	TRUE
chr6	33188409	C	A	ENST00000341947	ENSG00000204248	COL11A2	TRUE	TRUE
chr6	33188420	A	T	ENST00000341947	ENSG00000204248	COL11A2	TRUE	TRUE
chr6	33188439	G	A	ENST00000341947	ENSG00000204248	COL11A2	TRUE	TRUE
chr6	33188460	G	A	ENST00000341947	ENSG00000204248	COL11A2	TRUE	TRUE
chr6	33188463	T	A	ENST00000341947	ENSG00000204248	COL11A2	TRUE	TRUE
chr6	33188466	T	A	ENST00000341947	ENSG00000204248	COL11A2	TRUE	TRUE
chr6	33188467	G	T	ENST00000341947	ENSG00000204248	COL11A2	TRUE	TRUE
chr6	33188493	G	A	ENST00000341947	ENSG00000204248	COL11A2	TRUE	TRUE
chr6	33188499	T	A	ENST00000341947	ENSG00000204248	COL11A2	TRUE	TRUE
chr6	33188521	C	T	ENST00000341947	ENSG00000204248	COL11A2	TRUE	TRUE
chr6	33188522	C	T	ENST00000341947	ENSG00000204248	COL11A2	TRUE	TRUE
chr6	33188525	C	A	ENST00000341947	ENSG00000204248	COL11A2	TRUE	FALSE
chr6	33188525	C	G	ENST00000341947	ENSG00000204248	COL11A2	TRUE	FALSE
chr6	33188525	C	T	ENST00000341947	ENSG00000204248	COL11A2	TRUE	FALSE
chr6	33188526	T	A	ENST00000341947	ENSG00000204248	COL11A2	TRUE	FALSE
chr6	33188526	T	C	ENST00000341947	ENSG00000204248	COL11A2	TRUE	FALSE
chr6	33188526	T	G	ENST00000341947	ENSG00000204248	COL11A2	TRUE	FALSE
chr6	33188976	A	C	ENST00000341947	ENSG00000204248	COL11A2	TRUE	FALSE
chr6	33188976	A	G	ENST00000341947	ENSG00000204248	COL11A2	TRUE	FALSE
chr6	33188976	A	T	ENST00000341947	ENSG00000204248	COL11A2	TRUE	FALSE
chr6	33188977	C	A	ENST00000341947	ENSG00000204248	COL11A2	TRUE	FALSE
chr6	33188977	C	G	ENST00000341947	ENSG00000204248	COL11A2	TRUE	FALSE
chr6	33188977	C	T	ENST00000341947	ENSG00000204248	COL11A2	TRUE	FALSE
chr6	33188979	T	A	ENST00000341947	ENSG00000204248	COL11A2	TRUE	TRUE
chr6	33189003	G	A	ENST00000341947	ENSG00000204248	COL11A2	TRUE	TRUE
chr6	33189015	G	A	ENST00000341947	ENSG00000204248	COL11A2	TRUE	TRUE
chr6	33189027	G	A	ENST00000341947	ENSG00000204248	COL11A2	TRUE	TRUE
chr6	33189042	G	A	ENST00000341947	ENSG00000204248	COL11A2	TRUE	TRUE
chr6	33189048	C	A	ENST00000341947	ENSG00000204248	COL11A2	TRUE	TRUE
chr6	33189049	A	C	ENST00000341947	ENSG00000204248	COL11A2	TRUE	TRUE
chr6	33189049	A	T	ENST00000341947	ENSG00000204248	COL11A2	TRUE	TRUE
chr6	33189069	G	A	ENST00000341947	ENSG00000204248	COL11A2	TRUE	TRUE
chr6	33189078	C	A	ENST00000341947	ENSG00000204248	COL11A2	TRUE	TRUE
chr6	33189090	G	A	ENST00000341947	ENSG00000204248	COL11A2	TRUE	TRUE
chr6	33189093	G	A	ENST00000341947	ENSG00000204248	COL11A2	TRUE	TRUE
chr6	33189102	G	A	ENST00000341947	ENSG00000204248	COL11A2	TRUE	TRUE
chr6	33189109	G	C	ENST00000341947	ENSG00000204248	COL11A2	TRUE	TRUE
chr6	33189109	G	T	ENST00000341947	ENSG00000204248	COL11A2	TRUE	TRUE
chr6	33189132	G	A	ENST00000341947	ENSG00000204248	COL11A2	TRUE	TRUE
chr6	33189177	T	A	ENST00000341947	ENSG00000204248	COL11A2	TRUE	TRUE
chr6	33189186	C	A	ENST00000341947	ENSG00000204248	COL11A2	TRUE	TRUE
chr6	33189189	C	A	ENST00000341947	ENSG00000204248	COL11A2	TRUE	FALSE
chr6	33189189	C	G	ENST00000341947	ENSG00000204248	COL11A2	TRUE	FALSE
chr6	33189189	C	T	ENST00000341947	ENSG00000204248	COL11A2	TRUE	FALSE
chr6	33189190	T	A	ENST00000341947	ENSG00000204248	COL11A2	TRUE	FALSE
chr6	33189190	T	C	ENST00000341947	ENSG00000204248	COL11A2	TRUE	FALSE
chr6	33189190	T	G	ENST00000341947	ENSG00000204248	COL11A2	TRUE	FALSE
chr6	33189318	A	C	ENST00000341947	ENSG00000204248	COL11A2	TRUE	FALSE
chr6	33189318	A	G	ENST00000341947	ENSG00000204248	COL11A2	FALSE	FALSE
chr6	33189318	A	T	ENST00000341947	ENSG00000204248	COL11A2	TRUE	FALSE
chr6	33189319	C	A	ENST00000341947	ENSG00000204248	COL11A2	TRUE	FALSE
chr6	33189319	C	G	ENST00000341947	ENSG00000204248	COL11A2	TRUE	FALSE
chr6	33189319	C	T	ENST00000341947	ENSG00000204248	COL11A2	TRUE	FALSE
chr6	33189320	C	A	ENST00000341947	ENSG00000204248	COL11A2	TRUE	TRUE
chr6	33189332	G	A	ENST00000341947	ENSG00000204248	COL11A2	TRUE	TRUE
chr6	33189353	G	A	ENST00000341947	ENSG00000204248	COL11A2	TRUE	TRUE
chr6	33189362	G	A	ENST00000341947	ENSG00000204248	COL11A2	TRUE	TRUE
chr6	33189371	G	A	ENST00000341947	ENSG00000204248	COL11A2	TRUE	TRUE
chr6	33189372	G	C	ENST00000341947	ENSG00000204248	COL11A2	TRUE	TRUE
chr6	33189372	G	T	ENST00000341947	ENSG00000204248	COL11A2	TRUE	TRUE
chr6	33189390	A	T	ENST00000341947	ENSG00000204248	COL11A2	TRUE	TRUE
chr6	33189401	T	A	ENST00000341947	ENSG00000204248	COL11A2	TRUE	TRUE
chr6	33189407	T	A	ENST00000341947	ENSG00000204248	COL11A2	TRUE	TRUE
chr6	33189470	C	A	ENST00000341947	ENSG00000204248	COL11A2	TRUE	FALSE
chr6	33189470	C	G	ENST00000341947	ENSG00000204248	COL11A2	TRUE	FALSE
chr6	33189470	C	T	ENST00000341947	ENSG00000204248	COL11A2	TRUE	FALSE
chr6	33189471	T	A	ENST00000341947	ENSG00000204248	COL11A2	TRUE	FALSE
chr6	33189471	T	C	ENST00000341947	ENSG00000204248	COL11A2	TRUE	FALSE
chr6	33189471	T	G	ENST00000341947	ENSG00000204248	COL11A2	TRUE	FALSE
chr6	33192157	A	C	ENST00000341947	ENSG00000204248	COL11A2	TRUE	FALSE
chr6	33192157	A	G	ENST00000341947	ENSG00000204248	COL11A2	TRUE	FALSE
chr6	33192157	A	T	ENST00000341947	ENSG00000204248	COL11A2	TRUE	FALSE
chr6	33192158	C	A	ENST00000341947	ENSG00000204248	COL11A2	TRUE	FALSE
chr6	33192158	C	G	ENST00000341947	ENSG00000204248	COL11A2	TRUE	FALSE
chr6	33192158	C	T	ENST00000341947	ENSG00000204248	COL11A2	TRUE	FALSE
chr6	33192163	C	T	ENST00000341947	ENSG00000204248	COL11A2	TRUE	TRUE
chr6	33192164	C	T	ENST00000341947	ENSG00000204248	COL11A2	TRUE	TRUE
chr6	33192220	G	T	ENST00000341947	ENSG00000204248	COL11A2	FALSE	FALSE
chr6	33192229	G	T	ENST00000341947	ENSG00000204248	COL11A2	FALSE	FALSE
chr6	33192237	C	A	ENST00000341947	ENSG00000204248	COL11A2	FALSE	FALSE
chr6	33194693	G	A	ENST00000374680	ENSG00000204231	RXRB	FALSE	FALSE
chr6	33194705	C	A	ENST00000374680	ENSG00000204231	RXRB	FALSE	FALSE
chr6	33194714	C	A	ENST00000374680	ENSG00000204231	RXRB	FALSE	FALSE
chr6	33194753	T	A	ENST00000374680	ENSG00000204231	RXRB	FALSE	FALSE
chr6	33194771	C	A	ENST00000374680	ENSG00000204231	RXRB	FALSE	FALSE
chr6	33194775	A	T	ENST00000374680	ENSG00000204231	RXRB	FALSE	FALSE
chr6	33194780	T	A	ENST00000374680	ENSG00000204231	RXRB	FALSE	FALSE
chr6	33194822	T	A	ENST00000374680	ENSG00000204231	RXRB	FALSE	FALSE
chr6	33194830	C	A	ENST00000374680	ENSG00000204231	RXRB	TRUE	FALSE
chr6	33194830	C	G	ENST00000374680	ENSG00000204231	RXRB	TRUE	FALSE
chr6	33194830	C	T	ENST00000374680	ENSG00000204231	RXRB	TRUE	FALSE
chr6	33194831	T	A	ENST00000374680	ENSG00000204231	RXRB	TRUE	FALSE
chr6	33194831	T	C	ENST00000374680	ENSG00000204231	RXRB	TRUE	FALSE
chr6	33194831	T	G	ENST00000374680	ENSG00000204231	RXRB	TRUE	FALSE
chr6	33194943	A	C	ENST00000374680	ENSG00000204231	RXRB	TRUE	FALSE
chr6	33194943	A	G	ENST00000374680	ENSG00000204231	RXRB	TRUE	FALSE
chr6	33194943	A	T	ENST00000374680	ENSG00000204231	RXRB	TRUE	FALSE
chr6	33194944	C	A	ENST00000374680	ENSG00000204231	RXRB	TRUE	FALSE
chr6	33194944	C	G	ENST00000374680	ENSG00000204231	RXRB	TRUE	FALSE
chr6	33194944	C	T	ENST00000374680	ENSG00000204231	RXRB	TRUE	FALSE
chr6	33194949	C	A	ENST00000374680	ENSG00000204231	RXRB	FALSE	FALSE
chr6	33194952	G	A	ENST00000374680	ENSG00000204231	RXRB	FALSE	FALSE
chr6	33194955	G	A	ENST00000374680	ENSG00000204231	RXRB	FALSE	FALSE
chr6	33194958	C	A	ENST00000374680	ENSG00000204231	RXRB	FALSE	FALSE
chr6	33194962	G	C	ENST00000374680	ENSG00000204231	RXRB	FALSE	FALSE
chr6	33194962	G	T	ENST00000374680	ENSG00000204231	RXRB	FALSE	FALSE
chr6	33194967	T	A	ENST00000374680	ENSG00000204231	RXRB	FALSE	FALSE
chr6	33194970	G	A	ENST00000374680	ENSG00000204231	RXRB	FALSE	FALSE
chr6	33194973	T	A	ENST00000374680	ENSG00000204231	RXRB	FALSE	FALSE
chr6	33194974	G	T	ENST00000374680	ENSG00000204231	RXRB	FALSE	FALSE
chr6	33194977	G	C	ENST00000374680	ENSG00000204231	RXRB	FALSE	FALSE
chr6	33194977	G	T	ENST00000374680	ENSG00000204231	RXRB	FALSE	FALSE
chr6	33194985	C	A	ENST00000374680	ENSG00000204231	RXRB	FALSE	FALSE
chr6	33194990	G	C	ENST00000374680	ENSG00000204231	RXRB	FALSE	FALSE
chr6	33194990	G	T	ENST00000374680	ENSG00000204231	RXRB	FALSE	FALSE
chr6	33194995	A	C	ENST00000374680	ENSG00000204231	RXRB	FALSE	FALSE
chr6	33194995	A	T	ENST00000374680	ENSG00000204231	RXRB	FALSE	FALSE
chr6	33195003	T	A	ENST00000374680	ENSG00000204231	RXRB	TRUE	TRUE
chr6	33195006	C	A	ENST00000374680	ENSG00000204231	RXRB	TRUE	TRUE
chr6	33195018	C	A	ENST00000374680	ENSG00000204231	RXRB	TRUE	TRUE
chr6	33195024	C	A	ENST00000374680	ENSG00000204231	RXRB	TRUE	TRUE
chr6	33195045	T	A	ENST00000374680	ENSG00000204231	RXRB	TRUE	TRUE
chr6	33195051	C	A	ENST00000374680	ENSG00000204231	RXRB	TRUE	FALSE
chr6	33195051	C	G	ENST00000374680	ENSG00000204231	RXRB	TRUE	FALSE
chr6	33195051	C	T	ENST00000374680	ENSG00000204231	RXRB	TRUE	FALSE
chr6	33195052	T	A	ENST00000374680	ENSG00000204231	RXRB	TRUE	FALSE
chr6	33195052	T	C	ENST00000374680	ENSG00000204231	RXRB	TRUE	FALSE
chr6	33195052	T	G	ENST00000374680	ENSG00000204231	RXRB	TRUE	FALSE
chr6	33195361	A	C	ENST00000374680	ENSG00000204231	RXRB	TRUE	FALSE
chr6	33195361	A	G	ENST00000374680	ENSG00000204231	RXRB	TRUE	FALSE
chr6	33195361	A	T	ENST00000374680	ENSG00000204231	RXRB	TRUE	FALSE
chr6	33195362	C	A	ENST00000374680	ENSG00000204231	RXRB	TRUE	FALSE
chr6	33195362	C	G	ENST00000374680	ENSG00000204231	RXRB	TRUE	FALSE
chr6	33195362	C	T	ENST00000374680	ENSG00000204231	RXRB	TRUE	FALSE
chr6	33195391	G	T	ENST00000374680	ENSG00000204231	RXRB	TRUE	TRUE
chr6	33195402	C	A	ENST00000374680	ENSG00000204231	RXRB	TRUE	TRUE
chr6	33195408	T	A	ENST00000374680	ENSG00000204231	RXRB	TRUE	TRUE
chr6	33195432	T	A	ENST00000374680	ENSG00000204231	RXRB	TRUE	TRUE
chr6	33195444	C	A	ENST00000374680	ENSG00000204231	RXRB	TRUE	TRUE
chr6	33195455	C	A	ENST00000374680	ENSG00000204231	RXRB	FALSE	FALSE
chr6	33195455	C	G	ENST00000374680	ENSG00000204231	RXRB	FALSE	FALSE
chr6	33195455	C	T	ENST00000374680	ENSG00000204231	RXRB	FALSE	FALSE
chr6	33195456	T	A	ENST00000374680	ENSG00000204231	RXRB	FALSE	FALSE
chr6	33195456	T	C	ENST00000374680	ENSG00000204231	RXRB	FALSE	FALSE
chr6	33195456	T	G	ENST00000374680	ENSG00000204231	RXRB	FALSE	FALSE
chr6	33195568	A	C	ENST00000374680	ENSG00000204231	RXRB	TRUE	FALSE
chr6	33195568	A	G	ENST00000374680	ENSG00000204231	RXRB	TRUE	FALSE
chr6	33195568	A	T	ENST00000374680	ENSG00000204231	RXRB	TRUE	FALSE
chr6	33195569	C	A	ENST00000374680	ENSG00000204231	RXRB	TRUE	FALSE
chr6	33195569	C	G	ENST00000374680	ENSG00000204231	RXRB	TRUE	FALSE
chr6	33195569	C	T	ENST00000374680	ENSG00000204231	RXRB	TRUE	FALSE
chr6	33195586	C	A	ENST00000374680	ENSG00000204231	RXRB	TRUE	TRUE
chr6	33195592	C	A	ENST00000374680	ENSG00000204231	RXRB	TRUE	TRUE
chr6	33195597	G	C	ENST00000374680	ENSG00000204231	RXRB	TRUE	TRUE
chr6	33195597	G	T	ENST00000374680	ENSG00000204231	RXRB	TRUE	TRUE
chr6	33195606	G	C	ENST00000374680	ENSG00000204231	RXRB	TRUE	TRUE
chr6	33195606	G	T	ENST00000374680	ENSG00000204231	RXRB	TRUE	TRUE
chr6	33195652	G	A	ENST00000374680	ENSG00000204231	RXRB	TRUE	TRUE
chr6	33195667	G	A	ENST00000374680	ENSG00000204231	RXRB	TRUE	TRUE
chr6	33195672	G	C	ENST00000374680	ENSG00000204231	RXRB	TRUE	TRUE
chr6	33195672	G	T	ENST00000374680	ENSG00000204231	RXRB	TRUE	TRUE
chr6	33195694	C	A	ENST00000374680	ENSG00000204231	RXRB	TRUE	TRUE
chr6	33195698	C	T	ENST00000374680	ENSG00000204231	RXRB	TRUE	TRUE
chr6	33195699	C	T	ENST00000374680	ENSG00000204231	RXRB	TRUE	TRUE
chr6	33195703	C	A	ENST00000374680	ENSG00000204231	RXRB	TRUE	FALSE
chr6	33195703	C	G	ENST00000374680	ENSG00000204231	RXRB	TRUE	FALSE
chr6	33195703	C	T	ENST00000374680	ENSG00000204231	RXRB	TRUE	FALSE
chr6	33195704	T	A	ENST00000374680	ENSG00000204231	RXRB	TRUE	FALSE
chr6	33195704	T	C	ENST00000374680	ENSG00000204231	RXRB	TRUE	FALSE
chr6	33195704	T	G	ENST00000374680	ENSG00000204231	RXRB	TRUE	FALSE
chr6	33195905	A	C	ENST00000374680	ENSG00000204231	RXRB	TRUE	FALSE
chr6	33195905	A	G	ENST00000374680	ENSG00000204231	RXRB	TRUE	FALSE
chr6	33195905	A	T	ENST00000374680	ENSG00000204231	RXRB	TRUE	FALSE
chr6	33195906	C	A	ENST00000374680	ENSG00000204231	RXRB	TRUE	FALSE
chr6	33195906	C	G	ENST00000374680	ENSG00000204231	RXRB	TRUE	FALSE
chr6	33195906	C	T	ENST00000374680	ENSG00000204231	RXRB	TRUE	FALSE
chr6	33195918	A	T	ENST00000374680	ENSG00000204231	RXRB	TRUE	TRUE
chr6	33195928	G	A	ENST00000374680	ENSG00000204231	RXRB	TRUE	TRUE
chr6	33195942	A	T	ENST00000374680	ENSG00000204231	RXRB	TRUE	TRUE
chr6	33195967	T	A	ENST00000374680	ENSG00000204231	RXRB	TRUE	TRUE
chr6	33195971	C	T	ENST00000374680	ENSG00000204231	RXRB	TRUE	TRUE
chr6	33195972	C	T	ENST00000374680	ENSG00000204231	RXRB	TRUE	TRUE
chr6	33195976	C	A	ENST00000374680	ENSG00000204231	RXRB	TRUE	TRUE
chr6	33195994	G	A	ENST00000374680	ENSG00000204231	RXRB	TRUE	TRUE
chr6	33195997	T	A	ENST00000374680	ENSG00000204231	RXRB	TRUE	TRUE
chr6	33196009	G	A	ENST00000374680	ENSG00000204231	RXRB	TRUE	TRUE
chr6	33196010	A	T	ENST00000374680	ENSG00000204231	RXRB	TRUE	TRUE
chr6	33196037	C	A	ENST00000374680	ENSG00000204231	RXRB	TRUE	FALSE
chr6	33196037	C	G	ENST00000374680	ENSG00000204231	RXRB	TRUE	FALSE
chr6	33196037	C	T	ENST00000374680	ENSG00000204231	RXRB	TRUE	FALSE
chr6	33196038	T	A	ENST00000374680	ENSG00000204231	RXRB	TRUE	FALSE
chr6	33196038	T	C	ENST00000374680	ENSG00000204231	RXRB	TRUE	FALSE
chr6	33196038	T	G	ENST00000374680	ENSG00000204231	RXRB	TRUE	FALSE
chr6	33196432	A	C	ENST00000374680	ENSG00000204231	RXRB	TRUE	FALSE
chr6	33196432	A	G	ENST00000374680	ENSG00000204231	RXRB	TRUE	FALSE
chr6	33196432	A	T	ENST00000374680	ENSG00000204231	RXRB	TRUE	FALSE
chr6	33196433	C	A	ENST00000374680	ENSG00000204231	RXRB	TRUE	FALSE
chr6	33196433	C	G	ENST00000374680	ENSG00000204231	RXRB	TRUE	FALSE
chr6	33196433	C	T	ENST00000374680	ENSG00000204231	RXRB	TRUE	FALSE
chr6	33196457	C	A	ENST00000374680	ENSG00000204231	RXRB	TRUE	TRUE
chr6	33196469	C	A	ENST00000374680	ENSG00000204231	RXRB	TRUE	TRUE
chr6	33196478	G	A	ENST00000374680	ENSG00000204231	RXRB	TRUE	TRUE
chr6	33196487	T	A	ENST00000374680	ENSG00000204231	RXRB	TRUE	TRUE
chr6	33196490	G	A	ENST00000374680	ENSG00000204231	RXRB	TRUE	TRUE
chr6	33196493	C	A	ENST00000374680	ENSG00000204231	RXRB	TRUE	TRUE
chr6	33196505	C	A	ENST00000374680	ENSG00000204231	RXRB	TRUE	TRUE
chr6	33196511	C	A	ENST00000374680	ENSG00000204231	RXRB	TRUE	TRUE
chr6	33196535	C	A	ENST00000374680	ENSG00000204231	RXRB	TRUE	TRUE
chr6	33196538	C	A	ENST00000374680	ENSG00000204231	RXRB	TRUE	TRUE
chr6	33196547	C	A	ENST00000374680	ENSG00000204231	RXRB	TRUE	TRUE
chr6	33196559	C	A	ENST00000374680	ENSG00000204231	RXRB	TRUE	TRUE
chr6	33196574	T	A	ENST00000374680	ENSG00000204231	RXRB	TRUE	TRUE
chr6	33196580	T	A	ENST00000374680	ENSG00000204231	RXRB	TRUE	TRUE
chr6	33196583	C	A	ENST00000374680	ENSG00000204231	RXRB	TRUE	TRUE
chr6	33196589	G	A	ENST00000374680	ENSG00000204231	RXRB	TRUE	TRUE
chr6	33196595	C	A	ENST00000374680	ENSG00000204231	RXRB	TRUE	TRUE
chr6	33196598	C	A	ENST00000374680	ENSG00000204231	RXRB	TRUE	TRUE
chr6	33196601	G	A	ENST00000374680	ENSG00000204231	RXRB	TRUE	TRUE
chr6	33196607	C	A	ENST00000374680	ENSG00000204231	RXRB	TRUE	FALSE
chr6	33196607	C	G	ENST00000374680	ENSG00000204231	RXRB	TRUE	FALSE
chr6	33196607	C	T	ENST00000374680	ENSG00000204231	RXRB	TRUE	FALSE
chr6	33196608	T	A	ENST00000374680	ENSG00000204231	RXRB	TRUE	FALSE
chr6	33196608	T	C	ENST00000374680	ENSG00000204231	RXRB	TRUE	FALSE
chr6	33196608	T	G	ENST00000374680	ENSG00000204231	RXRB	TRUE	FALSE
chr6	33197760	A	C	ENST00000374680	ENSG00000204231	RXRB	TRUE	FALSE
chr6	33197760	A	G	ENST00000374680	ENSG00000204231	RXRB	TRUE	FALSE
chr6	33197760	A	T	ENST00000374680	ENSG00000204231	RXRB	TRUE	FALSE
chr6	33197761	C	A	ENST00000374680	ENSG00000204231	RXRB	TRUE	FALSE
chr6	33197761	C	G	ENST00000374680	ENSG00000204231	RXRB	TRUE	FALSE
chr6	33197761	C	T	ENST00000374680	ENSG00000204231	RXRB	TRUE	FALSE
chr6	33197765	C	A	ENST00000374680	ENSG00000204231	RXRB	TRUE	TRUE
chr6	33197771	T	A	ENST00000374680	ENSG00000204231	RXRB	TRUE	TRUE
chr6	33197787	G	T	ENST00000374680	ENSG00000204231	RXRB	TRUE	TRUE
chr6	33197792	T	A	ENST00000374680	ENSG00000204231	RXRB	TRUE	TRUE
chr6	33197795	G	A	ENST00000374680	ENSG00000204231	RXRB	TRUE	TRUE
chr6	33197796	A	C	ENST00000374680	ENSG00000204231	RXRB	TRUE	TRUE
chr6	33197796	A	T	ENST00000374680	ENSG00000204231	RXRB	TRUE	TRUE
chr6	33197802	G	T	ENST00000374680	ENSG00000204231	RXRB	TRUE	TRUE
chr6	33197805	G	C	ENST00000374680	ENSG00000204231	RXRB	TRUE	TRUE
chr6	33197805	G	T	ENST00000374680	ENSG00000204231	RXRB	TRUE	TRUE
chr6	33197810	G	A	ENST00000374680	ENSG00000204231	RXRB	TRUE	TRUE
chr6	33197811	A	T	ENST00000374680	ENSG00000204231	RXRB	TRUE	TRUE
chr6	33197825	G	A	ENST00000374680	ENSG00000204231	RXRB	TRUE	TRUE
chr6	33197831	T	A	ENST00000374680	ENSG00000204231	RXRB	TRUE	TRUE
chr6	33197841	G	T	ENST00000374680	ENSG00000204231	RXRB	TRUE	TRUE
chr6	33197849	T	A	ENST00000374680	ENSG00000204231	RXRB	TRUE	TRUE
chr6	33197859	G	T	ENST00000374680	ENSG00000204231	RXRB	TRUE	TRUE
chr6	33197865	G	C	ENST00000374680	ENSG00000204231	RXRB	TRUE	TRUE
chr6	33197865	G	T	ENST00000374680	ENSG00000204231	RXRB	TRUE	TRUE
chr6	33197879	T	A	ENST00000374680	ENSG00000204231	RXRB	TRUE	TRUE
chr6	33197894	T	A	ENST00000374680	ENSG00000204231	RXRB	TRUE	TRUE
chr6	33197906	T	A	ENST00000374680	ENSG00000204231	RXRB	TRUE	TRUE
chr6	33197907	G	T	ENST00000374680	ENSG00000204231	RXRB	TRUE	TRUE
chr6	33197915	C	A	ENST00000374680	ENSG00000204231	RXRB	TRUE	TRUE
chr6	33197916	A	T	ENST00000374680	ENSG00000204231	RXRB	TRUE	TRUE
chr6	33197922	G	C	ENST00000374680	ENSG00000204231	RXRB	TRUE	TRUE
chr6	33197922	G	T	ENST00000374680	ENSG00000204231	RXRB	TRUE	TRUE
chr6	33197931	G	C	ENST00000374680	ENSG00000204231	RXRB	TRUE	TRUE
chr6	33197931	G	T	ENST00000374680	ENSG00000204231	RXRB	TRUE	TRUE
chr6	33197939	T	A	ENST00000374680	ENSG00000204231	RXRB	TRUE	TRUE
chr6	33197942	C	A	ENST00000374680	ENSG00000204231	RXRB	TRUE	FALSE
chr6	33197942	C	G	ENST00000374680	ENSG00000204231	RXRB	TRUE	FALSE
chr6	33197942	C	T	ENST00000374680	ENSG00000204231	RXRB	TRUE	FALSE
chr6	33197943	T	A	ENST00000374680	ENSG00000204231	RXRB	TRUE	FALSE
chr6	33197943	T	C	ENST00000374680	ENSG00000204231	RXRB	TRUE	FALSE
chr6	33197943	T	G	ENST00000374680	ENSG00000204231	RXRB	TRUE	FALSE
chr6	33198306	A	C	ENST00000374680	ENSG00000204231	RXRB	FALSE	FALSE
chr6	33198306	A	G	ENST00000374680	ENSG00000204231	RXRB	FALSE	FALSE
chr6	33198306	A	T	ENST00000374680	ENSG00000204231	RXRB	FALSE	FALSE
chr6	33198307	C	A	ENST00000374680	ENSG00000204231	RXRB	FALSE	FALSE
chr6	33198307	C	G	ENST00000374680	ENSG00000204231	RXRB	FALSE	FALSE
chr6	33198307	C	T	ENST00000374680	ENSG00000204231	RXRB	FALSE	FALSE
chr6	33198310	G	C	ENST00000374680	ENSG00000204231	RXRB	TRUE	TRUE
chr6	33198310	G	T	ENST00000374680	ENSG00000204231	RXRB	TRUE	TRUE
chr6	33198317	T	A	ENST00000374680	ENSG00000204231	RXRB	TRUE	TRUE
chr6	33198324	G	T	ENST00000374680	ENSG00000204231	RXRB	TRUE	TRUE
chr6	33198333	A	T	ENST00000374680	ENSG00000204231	RXRB	TRUE	TRUE
chr6	33198344	T	A	ENST00000374680	ENSG00000204231	RXRB	TRUE	TRUE
chr6	33198375	A	T	ENST00000374680	ENSG00000204231	RXRB	TRUE	TRUE
chr6	33198397	A	C	ENST00000374680	ENSG00000204231	RXRB	TRUE	TRUE
chr6	33198397	A	T	ENST00000374680	ENSG00000204231	RXRB	TRUE	TRUE
chr6	33198410	T	A	ENST00000374680	ENSG00000204231	RXRB	TRUE	TRUE
chr6	33198419	C	A	ENST00000374680	ENSG00000204231	RXRB	TRUE	TRUE
chr6	33198448	G	C	ENST00000374680	ENSG00000204231	RXRB	TRUE	TRUE
chr6	33198448	G	T	ENST00000374680	ENSG00000204231	RXRB	TRUE	TRUE
chr6	33198457	G	C	ENST00000374680	ENSG00000204231	RXRB	TRUE	TRUE
chr6	33198457	G	T	ENST00000374680	ENSG00000204231	RXRB	TRUE	TRUE
chr6	33198465	C	A	ENST00000374680	ENSG00000204231	RXRB	FALSE	FALSE
chr6	33198465	C	G	ENST00000374680	ENSG00000204231	RXRB	FALSE	FALSE
chr6	33198465	C	T	ENST00000374680	ENSG00000204231	RXRB	FALSE	FALSE
chr6	33198466	T	A	ENST00000374680	ENSG00000204231	RXRB	FALSE	FALSE
chr6	33198466	T	C	ENST00000374680	ENSG00000204231	RXRB	FALSE	FALSE
chr6	33198466	T	G	ENST00000374680	ENSG00000204231	RXRB	FALSE	FALSE
chr6	33199167	A	C	ENST00000374680	ENSG00000204231	RXRB	FALSE	FALSE
chr6	33199167	A	G	ENST00000374680	ENSG00000204231	RXRB	FALSE	FALSE
chr6	33199167	A	T	ENST00000374680	ENSG00000204231	RXRB	FALSE	FALSE
chr6	33199168	C	A	ENST00000374680	ENSG00000204231	RXRB	FALSE	FALSE
chr6	33199168	C	G	ENST00000374680	ENSG00000204231	RXRB	FALSE	FALSE
chr6	33199168	C	T	ENST00000374680	ENSG00000204231	RXRB	FALSE	FALSE
chr6	33199171	G	A	ENST00000374680	ENSG00000204231	RXRB
chr6	33199198	C	A	ENST00000374680	ENSG00000204231	RXRB
chr6	33199312	C	A	ENST00000374680	ENSG00000204231	RXRB
chr6	33199329	G	C	ENST00000374680	ENSG00000204231	RXRB
chr6	33199329	G	T	ENST00000374680	ENSG00000204231	RXRB
chr6	33199372	C	A	ENST00000374680	ENSG00000204231	RXRB
chr6	33199375	G	A	ENST00000374680	ENSG00000204231	RXRB
chr6	33199411	G	A	ENST00000374680	ENSG00000204231	RXRB
chr6	33199417	C	A	ENST00000374680	ENSG00000204231	RXRB	FALSE	FALSE
chr6	33199417	C	G	ENST00000374680	ENSG00000204231	RXRB	FALSE	FALSE
chr6	33199417	C	T	ENST00000374680	ENSG00000204231	RXRB	FALSE	FALSE
chr6	33199418	T	A	ENST00000374680	ENSG00000204231	RXRB	FALSE	FALSE
chr6	33199418	T	C	ENST00000374680	ENSG00000204231	RXRB	FALSE	FALSE
chr6	33199418	T	G	ENST00000374680	ENSG00000204231	RXRB	FALSE	FALSE
chr6	33200240	A	C	ENST00000374680	ENSG00000204231	RXRB	TRUE	FALSE
chr6	33200240	A	G	ENST00000374680	ENSG00000204231	RXRB	TRUE	FALSE
chr6	33200240	A	T	ENST00000374680	ENSG00000204231	RXRB	TRUE	FALSE
chr6	33200241	C	A	ENST00000374680	ENSG00000204231	RXRB	TRUE	FALSE
chr6	33200241	C	G	ENST00000374680	ENSG00000204231	RXRB	TRUE	FALSE
chr6	33200241	C	T	ENST00000374680	ENSG00000204231	RXRB	TRUE	FALSE
chr6	33200272	C	A	ENST00000374680	ENSG00000204231	RXRB	TRUE	TRUE
chr6	33200278	C	A	ENST00000374680	ENSG00000204231	RXRB	TRUE	TRUE
chr6	33200287	C	A	ENST00000374680	ENSG00000204231	RXRB	TRUE	TRUE
chr6	33200293	C	A	ENST00000374680	ENSG00000204231	RXRB	TRUE	TRUE
chr6	33200302	G	A	ENST00000374680	ENSG00000204231	RXRB	TRUE	TRUE
chr6	33200305	G	A	ENST00000374680	ENSG00000204231	RXRB	TRUE	TRUE
chr6	33200308	C	A	ENST00000374680	ENSG00000204231	RXRB	TRUE	TRUE
chr6	33200311	C	A	ENST00000374680	ENSG00000204231	RXRB	TRUE	TRUE
chr6	33200351	C	T	ENST00000374680	ENSG00000204231	RXRB	TRUE	TRUE
chr6	33200352	C	T	ENST00000374680	ENSG00000204231	RXRB	TRUE	TRUE
chr6	33200362	G	A	ENST00000374680	ENSG00000204231	RXRB	TRUE	TRUE
chr6	33200369	C	T	ENST00000374680	ENSG00000204231	RXRB	TRUE	TRUE
chr6	33200370	C	T	ENST00000374680	ENSG00000204231	RXRB	TRUE	TRUE
chr6	33200387	A	T	ENST00000374680	ENSG00000204231	RXRB	TRUE	TRUE
chr6	33200398	C	A	ENST00000374680	ENSG00000204231	RXRB	TRUE	TRUE
chr6	33200401	T	A	ENST00000374680	ENSG00000204231	RXRB	TRUE	TRUE
chr6	33200404	G	A	ENST00000374680	ENSG00000204231	RXRB	TRUE	TRUE
chr6	33200420	A	T	ENST00000374680	ENSG00000204231	RXRB	TRUE	FALSE
chr6	33200425	G	A	ENST00000374680	ENSG00000204231	RXRB	TRUE	FALSE
chr6	33200443	G	A	ENST00000374680	ENSG00000204231	RXRB	FALSE	FALSE
chr6	33200468	C	T	ENST00000374680	ENSG00000204231	RXRB	FALSE	FALSE
chr6	33200469	C	T	ENST00000374680	ENSG00000204231	RXRB	FALSE	FALSE
chr6	33201252	A	T	ENST00000374677	ENSG00000112473	SLC39A7	FALSE	FALSE
chr6	33201274	G	A	ENST00000374677	ENSG00000112473	SLC39A7	FALSE	FALSE
chr6	33201275	G	A	ENST00000374677	ENSG00000112473	SLC39A7	FALSE	FALSE
chr6	33201285	G	T	ENST00000374677	ENSG00000112473	SLC39A7	FALSE	FALSE
chr6	33201298	G	A	ENST00000374677	ENSG00000112473	SLC39A7	TRUE	FALSE
chr6	33201299	G	A	ENST00000374677	ENSG00000112473	SLC39A7	TRUE	FALSE
chr6	33201307	T	A	ENST00000374677	ENSG00000112473	SLC39A7	TRUE	FALSE
chr6	33201324	G	T	ENST00000374677	ENSG00000112473	SLC39A7	TRUE	TRUE
chr6	33201360	C	T	ENST00000374677	ENSG00000112473	SLC39A7	TRUE	TRUE
chr6	33201363	G	T	ENST00000374677	ENSG00000112473	SLC39A7	TRUE	TRUE
chr6	33201394	C	A	ENST00000374677	ENSG00000112473	SLC39A7	TRUE	TRUE
chr6	33201394	C	G	ENST00000374677	ENSG00000112473	SLC39A7	TRUE	TRUE
chr6	33201399	G	T	ENST00000374677	ENSG00000112473	SLC39A7	TRUE	TRUE
chr6	33201450	G	T	ENST00000374677	ENSG00000112473	SLC39A7	TRUE	TRUE
chr6	33201460	G	A	ENST00000374677	ENSG00000112473	SLC39A7	TRUE	TRUE
chr6	33201461	G	A	ENST00000374677	ENSG00000112473	SLC39A7	TRUE	TRUE
chr6	33201465	G	T	ENST00000374677	ENSG00000112473	SLC39A7	TRUE	TRUE
chr6	33201489	G	T	ENST00000374677	ENSG00000112473	SLC39A7	TRUE	TRUE
chr6	33201496	C	A	ENST00000374677	ENSG00000112473	SLC39A7	TRUE	TRUE
chr6	33201496	C	G	ENST00000374677	ENSG00000112473	SLC39A7	TRUE	TRUE
chr6	33201501	G	T	ENST00000374677	ENSG00000112473	SLC39A7	TRUE	TRUE
chr6	33201508	T	A	ENST00000374677	ENSG00000112473	SLC39A7	TRUE	TRUE
chr6	33201508	T	G	ENST00000374677	ENSG00000112473	SLC39A7	TRUE	TRUE
chr6	33201533	C	A	ENST00000374677	ENSG00000112473	SLC39A7	TRUE	TRUE
chr6	33201533	C	G	ENST00000374677	ENSG00000112473	SLC39A7	TRUE	TRUE
chr6	33201540	G	T	ENST00000374677	ENSG00000112473	SLC39A7	TRUE	TRUE
chr6	33201551	C	A	ENST00000374677	ENSG00000112473	SLC39A7	TRUE	TRUE
chr6	33201551	C	G	ENST00000374677	ENSG00000112473	SLC39A7	TRUE	TRUE
chr6	33201555	A	T	ENST00000374677	ENSG00000112473	SLC39A7	TRUE	TRUE
chr6	33201558	G	T	ENST00000374677	ENSG00000112473	SLC39A7	TRUE	TRUE
chr6	33201564	G	T	ENST00000374677	ENSG00000112473	SLC39A7	TRUE	TRUE
chr6	33201576	G	T	ENST00000374677	ENSG00000112473	SLC39A7	TRUE	TRUE
chr6	33201588	G	T	ENST00000374677	ENSG00000112473	SLC39A7	TRUE	TRUE
chr6	33201596	T	A	ENST00000374677	ENSG00000112473	SLC39A7	TRUE	TRUE
chr6	33201596	T	G	ENST00000374677	ENSG00000112473	SLC39A7	TRUE	TRUE
chr6	33201600	G	T	ENST00000374677	ENSG00000112473	SLC39A7	TRUE	TRUE
chr6	33201621	A	T	ENST00000374677	ENSG00000112473	SLC39A7	TRUE	TRUE
chr6	33201624	C	T	ENST00000374677	ENSG00000112473	SLC39A7	TRUE	TRUE
chr6	33201649	G	A	ENST00000374677	ENSG00000112473	SLC39A7	TRUE	TRUE
chr6	33201650	G	A	ENST00000374677	ENSG00000112473	SLC39A7	TRUE	TRUE
chr6	33201656	T	A	ENST00000374677	ENSG00000112473	SLC39A7	TRUE	TRUE
chr6	33201656	T	G	ENST00000374677	ENSG00000112473	SLC39A7	TRUE	TRUE
chr6	33201657	G	A	ENST00000374677	ENSG00000112473	SLC39A7	TRUE	FALSE
chr6	33201657	G	C	ENST00000374677	ENSG00000112473	SLC39A7	TRUE	FALSE
chr6	33201657	G	T	ENST00000374677	ENSG00000112473	SLC39A7	TRUE	FALSE
chr6	33201658	T	A	ENST00000374677	ENSG00000112473	SLC39A7	TRUE	FALSE
chr6	33201658	T	C	ENST00000374677	ENSG00000112473	SLC39A7	TRUE	FALSE
chr6	33201658	T	G	ENST00000374677	ENSG00000112473	SLC39A7	TRUE	FALSE
chr6	33201743	A	C	ENST00000374677	ENSG00000112473	SLC39A7	TRUE	FALSE
chr6	33201743	A	G	ENST00000374677	ENSG00000112473	SLC39A7	TRUE	FALSE
chr6	33201743	A	T	ENST00000374677	ENSG00000112473	SLC39A7	TRUE	FALSE
chr6	33201744	G	A	ENST00000374677	ENSG00000112473	SLC39A7	TRUE	FALSE
chr6	33201744	G	C	ENST00000374677	ENSG00000112473	SLC39A7	TRUE	FALSE
chr6	33201744	G	T	ENST00000374677	ENSG00000112473	SLC39A7	TRUE	FALSE
chr6	33201770	C	A	ENST00000374677	ENSG00000112473	SLC39A7	TRUE	TRUE
chr6	33201770	C	G	ENST00000374677	ENSG00000112473	SLC39A7	TRUE	TRUE
chr6	33201808	G	T	ENST00000374677	ENSG00000112473	SLC39A7	TRUE	TRUE
chr6	33201812	C	A	ENST00000374677	ENSG00000112473	SLC39A7	TRUE	TRUE
chr6	33201841	C	T	ENST00000374677	ENSG00000112473	SLC39A7	TRUE	TRUE
chr6	33201848	T	A	ENST00000374677	ENSG00000112473	SLC39A7	TRUE	TRUE
chr6	33201877	G	T	ENST00000374677	ENSG00000112473	SLC39A7	TRUE	TRUE
chr6	33201913	G	T	ENST00000374677	ENSG00000112473	SLC39A7	TRUE	TRUE
chr6	33201914	G	A	ENST00000374677	ENSG00000112473	SLC39A7	TRUE	FALSE
chr6	33201914	G	C	ENST00000374677	ENSG00000112473	SLC39A7	TRUE	FALSE
chr6	33201914	G	T	ENST00000374677	ENSG00000112473	SLC39A7	TRUE	FALSE
chr6	33201915	T	A	ENST00000374677	ENSG00000112473	SLC39A7	TRUE	FALSE
chr6	33201915	T	C	ENST00000374677	ENSG00000112473	SLC39A7	FALSE	FALSE
chr6	33201915	T	G	ENST00000374677	ENSG00000112473	SLC39A7	TRUE	FALSE
chr6	33202070	A	C	ENST00000374677	ENSG00000112473	SLC39A7	TRUE	FALSE
chr6	33202070	A	G	ENST00000374677	ENSG00000112473	SLC39A7	TRUE	FALSE
chr6	33202070	A	T	ENST00000374677	ENSG00000112473	SLC39A7	TRUE	FALSE
chr6	33202071	G	A	ENST00000374677	ENSG00000112473	SLC39A7	TRUE	FALSE
chr6	33202071	G	C	ENST00000374677	ENSG00000112473	SLC39A7	TRUE	FALSE
chr6	33202071	G	T	ENST00000374677	ENSG00000112473	SLC39A7	TRUE	FALSE
chr6	33202095	G	T	ENST00000374677	ENSG00000112473	SLC39A7	TRUE	TRUE
chr6	33202098	C	T	ENST00000374677	ENSG00000112473	SLC39A7	TRUE	TRUE
chr6	33202104	G	T	ENST00000374677	ENSG00000112473	SLC39A7	TRUE	TRUE
chr6	33202110	G	T	ENST00000374677	ENSG00000112473	SLC39A7	TRUE	TRUE
chr6	33202126	G	A	ENST00000374677	ENSG00000112473	SLC39A7	TRUE	FALSE
chr6	33202126	G	C	ENST00000374677	ENSG00000112473	SLC39A7	TRUE	FALSE
chr6	33202126	G	T	ENST00000374677	ENSG00000112473	SLC39A7	TRUE	FALSE
chr6	33202127	T	A	ENST00000374677	ENSG00000112473	SLC39A7	TRUE	FALSE
chr6	33202127	T	C	ENST00000374677	ENSG00000112473	SLC39A7	TRUE	FALSE
chr6	33202127	T	G	ENST00000374677	ENSG00000112473	SLC39A7	TRUE	FALSE
chr6	33202261	A	C	ENST00000374677	ENSG00000112473	SLC39A7	FALSE	FALSE
chr6	33202261	A	G	ENST00000374677	ENSG00000112473	SLC39A7	FALSE	FALSE
chr6	33202261	A	T	ENST00000374677	ENSG00000112473	SLC39A7	FALSE	FALSE
chr6	33202262	G	A	ENST00000374677	ENSG00000112473	SLC39A7	FALSE	FALSE
chr6	33202262	G	C	ENST00000374677	ENSG00000112473	SLC39A7	FALSE	FALSE
chr6	33202262	G	T	ENST00000374677	ENSG00000112473	SLC39A7	FALSE	FALSE
chr6	33202265	C	T	ENST00000374677	ENSG00000112473	SLC39A7	TRUE	TRUE
chr6	33202286	G	T	ENST00000374677	ENSG00000112473	SLC39A7	TRUE	TRUE
chr6	33202293	G	A	ENST00000374677	ENSG00000112473	SLC39A7	TRUE	TRUE
chr6	33202294	G	A	ENST00000374677	ENSG00000112473	SLC39A7	TRUE	TRUE
chr6	33202304	G	T	ENST00000374677	ENSG00000112473	SLC39A7	TRUE	TRUE
chr6	33202328	G	T	ENST00000374677	ENSG00000112473	SLC39A7	TRUE	TRUE
chr6	33202331	A	T	ENST00000374677	ENSG00000112473	SLC39A7	TRUE	TRUE
chr6	33202340	A	T	ENST00000374677	ENSG00000112473	SLC39A7
chr6	33202349	A	T	ENST00000374677	ENSG00000112473	SLC39A7	TRUE	TRUE
chr6	33202352	G	T	ENST00000374677	ENSG00000112473	SLC39A7	TRUE	TRUE
chr6	33202355	G	T	ENST00000374677	ENSG00000112473	SLC39A7	TRUE	TRUE
chr6	33202373	G	T	ENST00000374677	ENSG00000112473	SLC39A7	TRUE	TRUE
chr6	33202379	G	T	ENST00000374677	ENSG00000112473	SLC39A7	TRUE	TRUE
chr6	33202403	G	T	ENST00000374677	ENSG00000112473	SLC39A7	TRUE	TRUE
chr6	33202412	G	T	ENST00000374677	ENSG00000112473	SLC39A7	TRUE	TRUE
chr6	33202418	G	T	ENST00000374677	ENSG00000112473	SLC39A7	TRUE	TRUE
chr6	33202421	A	T	ENST00000374677	ENSG00000112473	SLC39A7	TRUE	TRUE
chr6	33202424	C	T	ENST00000374677	ENSG00000112473	SLC39A7	TRUE	TRUE
chr6	33202427	G	T	ENST00000374677	ENSG00000112473	SLC39A7	TRUE	TRUE
chr6	33202428	G	A	ENST00000374677	ENSG00000112473	SLC39A7	TRUE	FALSE
chr6	33202428	G	C	ENST00000374677	ENSG00000112473	SLC39A7	TRUE	FALSE
chr6	33202428	G	T	ENST00000374677	ENSG00000112473	SLC39A7	TRUE	FALSE
chr6	33202429	T	A	ENST00000374677	ENSG00000112473	SLC39A7	TRUE	FALSE
chr6	33202429	T	C	ENST00000374677	ENSG00000112473	SLC39A7	TRUE	FALSE
chr6	33202429	T	G	ENST00000374677	ENSG00000112473	SLC39A7	TRUE	FALSE
chr6	33202558	A	C	ENST00000374677	ENSG00000112473	SLC39A7	TRUE	FALSE
chr6	33202558	A	G	ENST00000374677	ENSG00000112473	SLC39A7	TRUE	FALSE
chr6	33202558	A	T	ENST00000374677	ENSG00000112473	SLC39A7	TRUE	FALSE
chr6	33202559	G	A	ENST00000374677	ENSG00000112473	SLC39A7	TRUE	FALSE
chr6	33202559	G	C	ENST00000374677	ENSG00000112473	SLC39A7	TRUE	FALSE
chr6	33202559	G	T	ENST00000374677	ENSG00000112473	SLC39A7	TRUE	FALSE
chr6	33202571	A	T	ENST00000374677	ENSG00000112473	SLC39A7	TRUE	TRUE
chr6	33202574	G	T	ENST00000374677	ENSG00000112473	SLC39A7	TRUE	TRUE
chr6	33202577	A	T	ENST00000374677	ENSG00000112473	SLC39A7	TRUE	TRUE
chr6	33202580	C	T	ENST00000374677	ENSG00000112473	SLC39A7	TRUE	TRUE
chr6	33202587	C	A	ENST00000374677	ENSG00000112473	SLC39A7	TRUE	TRUE
chr6	33202587	C	G	ENST00000374677	ENSG00000112473	SLC39A7	TRUE	TRUE
chr6	33202589	G	T	ENST00000374677	ENSG00000112473	SLC39A7	TRUE	TRUE
chr6	33202592	G	T	ENST00000374677	ENSG00000112473	SLC39A7	TRUE	TRUE
chr6	33202595	G	T	ENST00000374677	ENSG00000112473	SLC39A7	TRUE	TRUE
chr6	33202598	G	T	ENST00000374677	ENSG00000112473	SLC39A7	TRUE	TRUE
chr6	33202601	A	T	ENST00000374677	ENSG00000112473	SLC39A7	TRUE	TRUE
chr6	33202604	G	T	ENST00000374677	ENSG00000112473	SLC39A7	TRUE	TRUE
chr6	33202610	A	T	ENST00000374677	ENSG00000112473	SLC39A7	TRUE	TRUE
chr6	33202619	C	T	ENST00000374677	ENSG00000112473	SLC39A7	TRUE	TRUE
chr6	33202622	A	T	ENST00000374677	ENSG00000112473	SLC39A7	TRUE	TRUE
chr6	33202628	C	T	ENST00000374677	ENSG00000112473	SLC39A7	TRUE	TRUE
chr6	33202631	G	T	ENST00000374677	ENSG00000112473	SLC39A7	TRUE	TRUE
chr6	33202649	A	T	ENST00000374677	ENSG00000112473	SLC39A7	TRUE	TRUE
chr6	33202664	A	T	ENST00000374677	ENSG00000112473	SLC39A7	TRUE	TRUE
chr6	33202670	C	T	ENST00000374677	ENSG00000112473	SLC39A7	TRUE	TRUE
chr6	33202679	G	T	ENST00000374677	ENSG00000112473	SLC39A7	TRUE	TRUE
chr6	33202682	G	T	ENST00000374677	ENSG00000112473	SLC39A7	TRUE	TRUE
chr6	33202685	G	T	ENST00000374677	ENSG00000112473	SLC39A7	TRUE	TRUE
chr6	33202688	A	T	ENST00000374677	ENSG00000112473	SLC39A7	TRUE	TRUE
chr6	33202691	A	T	ENST00000374677	ENSG00000112473	SLC39A7	TRUE	TRUE
chr6	33202698	T	A	ENST00000374677	ENSG00000112473	SLC39A7	TRUE	TRUE
chr6	33202698	T	G	ENST00000374677	ENSG00000112473	SLC39A7	TRUE	TRUE
chr6	33202701	G	A	ENST00000374677	ENSG00000112473	SLC39A7	TRUE	FALSE
chr6	33202701	G	C	ENST00000374677	ENSG00000112473	SLC39A7	TRUE	FALSE
chr6	33202701	G	T	ENST00000374677	ENSG00000112473	SLC39A7	TRUE	FALSE
chr6	33202702	T	A	ENST00000374677	ENSG00000112473	SLC39A7	TRUE	FALSE
chr6	33202702	T	C	ENST00000374677	ENSG00000112473	SLC39A7	TRUE	FALSE
chr6	33202702	T	G	ENST00000374677	ENSG00000112473	SLC39A7	TRUE	FALSE
chr6	33202908	A	C	ENST00000374677	ENSG00000112473	SLC39A7	TRUE	FALSE
chr6	33202908	A	G	ENST00000374677	ENSG00000112473	SLC39A7	TRUE	FALSE
chr6	33202908	A	T	ENST00000374677	ENSG00000112473	SLC39A7	TRUE	FALSE
chr6	33202909	G	A	ENST00000374677	ENSG00000112473	SLC39A7	TRUE	FALSE
chr6	33202909	G	C	ENST00000374677	ENSG00000112473	SLC39A7	TRUE	FALSE
chr6	33202909	G	T	ENST00000374677	ENSG00000112473	SLC39A7	TRUE	FALSE
chr6	33202922	C	A	ENST00000374677	ENSG00000112473	SLC39A7	TRUE	TRUE
chr6	33202929	C	A	ENST00000374677	ENSG00000112473	SLC39A7	TRUE	TRUE
chr6	33202929	C	G	ENST00000374677	ENSG00000112473	SLC39A7	TRUE	TRUE
chr6	33202949	T	A	ENST00000374677	ENSG00000112473	SLC39A7	TRUE	TRUE
chr6	33202993	C	T	ENST00000374677	ENSG00000112473	SLC39A7	TRUE	TRUE
chr6	33203005	G	T	ENST00000374677	ENSG00000112473	SLC39A7	TRUE	TRUE
chr6	33203044	G	T	ENST00000374677	ENSG00000112473	SLC39A7	TRUE	TRUE
chr6	33203056	G	T	ENST00000374677	ENSG00000112473	SLC39A7	FALSE	FALSE
chr6	33203062	G	T	ENST00000374677	ENSG00000112473	SLC39A7	FALSE	FALSE
chr6	33203078	T	A	ENST00000374677	ENSG00000112473	SLC39A7	FALSE	FALSE
chr6	33203083	C	T	ENST00000374677	ENSG00000112473	SLC39A7	FALSE	FALSE
chr6	33203094	C	A	ENST00000374677	ENSG00000112473	SLC39A7	FALSE	FALSE
chr6	33203098	A	T	ENST00000374677	ENSG00000112473	SLC39A7	FALSE	FALSE
chr6	33203101	A	T	ENST00000374677	ENSG00000112473	SLC39A7	FALSE	FALSE
chr6	33203104	C	T	ENST00000374677	ENSG00000112473	SLC39A7	FALSE	FALSE
chr6	33203107	G	A	ENST00000374677	ENSG00000112473	SLC39A7	TRUE	FALSE
chr6	33203107	G	C	ENST00000374677	ENSG00000112473	SLC39A7	TRUE	FALSE
chr6	33203107	G	T	ENST00000374677	ENSG00000112473	SLC39A7	TRUE	FALSE
chr6	33203108	T	A	ENST00000374677	ENSG00000112473	SLC39A7	TRUE	FALSE
chr6	33203108	T	C	ENST00000374677	ENSG00000112473	SLC39A7	TRUE	FALSE
chr6	33203108	T	G	ENST00000374677	ENSG00000112473	SLC39A7	TRUE	FALSE
chr6	33203539	A	C	ENST00000374677	ENSG00000112473	SLC39A7	FALSE	FALSE
chr6	33203539	A	G	ENST00000374677	ENSG00000112473	SLC39A7	FALSE	FALSE
chr6	33203539	A	T	ENST00000374677	ENSG00000112473	SLC39A7	FALSE	FALSE
chr6	33203540	G	A	ENST00000374677	ENSG00000112473	SLC39A7	FALSE	FALSE
chr6	33203540	G	C	ENST00000374677	ENSG00000112473	SLC39A7	FALSE	FALSE
chr6	33203540	G	T	ENST00000374677	ENSG00000112473	SLC39A7	FALSE	FALSE
chr6	33203553	C	T	ENST00000374677	ENSG00000112473	SLC39A7	FALSE	FALSE
chr6	33203594	T	A	ENST00000374677	ENSG00000112473	SLC39A7	FALSE	FALSE
chr6	33203607	G	T	ENST00000374677	ENSG00000112473	SLC39A7	FALSE	FALSE
chr6	33203610	G	T	ENST00000374677	ENSG00000112473	SLC39A7	FALSE	FALSE
chr6	33203613	G	T	ENST00000374677	ENSG00000112473	SLC39A7	FALSE	FALSE
chr6	33203628	G	T	ENST00000374677	ENSG00000112473	SLC39A7	FALSE	FALSE
chr6	33203656	G	A	ENST00000374677	ENSG00000112473	SLC39A7	FALSE	FALSE
chr6	33203657	G	A	ENST00000374677	ENSG00000112473	SLC39A7	FALSE	FALSE
chr6	33203690	C	A	ENST00000374677	ENSG00000112473	SLC39A7	FALSE	FALSE
chr6	33203690	C	G	ENST00000374677	ENSG00000112473	SLC39A7	FALSE	FALSE
chr6	33203710	T	A	ENST00000374677	ENSG00000112473	SLC39A7	FALSE	FALSE
chr6	33203715	G	T	ENST00000374677	ENSG00000112473	SLC39A7	FALSE	FALSE
chr6	33203727	G	T	ENST00000374677	ENSG00000112473	SLC39A7	FALSE	FALSE
chr6	33203734	C	A	ENST00000374677	ENSG00000112473	SLC39A7	FALSE	FALSE
chr6	33203734	C	G	ENST00000374677	ENSG00000112473	SLC39A7	FALSE	FALSE
chr6	33203740	T	A	ENST00000374677	ENSG00000112473	SLC39A7	FALSE	FALSE
chr6	33203742	C	T	ENST00000374677	ENSG00000112473	SLC39A7	FALSE	FALSE
chr6	33203746	C	A	ENST00000374677	ENSG00000112473	SLC39A7	FALSE	FALSE
chr6	33203746	C	G	ENST00000374677	ENSG00000112473	SLC39A7	FALSE	FALSE
chr6	33203754	G	T	ENST00000374677	ENSG00000112473	SLC39A7	FALSE	FALSE
chr6	33203775	G	T	ENST00000374677	ENSG00000112473	SLC39A7	FALSE	FALSE
chr6	33203808	G	T	ENST00000374677	ENSG00000112473	SLC39A7	FALSE	FALSE
chr6	33204678	C	T	ENST00000374662	ENSG00000204228	HSD17B8	FALSE	FALSE
chr6	33204684	C	T	ENST00000374662	ENSG00000204228	HSD17B8	FALSE	FALSE
chr6	33204690	C	T	ENST00000374662	ENSG00000204228	HSD17B8	FALSE	FALSE
chr6	33204712	T	A	ENST00000374662	ENSG00000204228	HSD17B8	FALSE	FALSE
chr6	33204721	G	A	ENST00000374662	ENSG00000204228	HSD17B8	FALSE	FALSE
chr6	33204721	G	C	ENST00000374662	ENSG00000204228	HSD17B8	FALSE	FALSE
chr6	33204721	G	T	ENST00000374662	ENSG00000204228	HSD17B8	FALSE	FALSE
chr6	33204722	T	A	ENST00000374662	ENSG00000204228	HSD17B8	FALSE	FALSE
chr6	33204722	T	C	ENST00000374662	ENSG00000204228	HSD17B8	FALSE	FALSE
chr6	33204722	T	G	ENST00000374662	ENSG00000204228	HSD17B8	FALSE	FALSE
chr6	33204900	A	C	ENST00000374662	ENSG00000204228	HSD17B8	TRUE	FALSE
chr6	33204900	A	G	ENST00000374662	ENSG00000204228	HSD17B8	TRUE	FALSE
chr6	33204900	A	T	ENST00000374662	ENSG00000204228	HSD17B8	TRUE	FALSE
chr6	33204901	G	A	ENST00000374662	ENSG00000204228	HSD17B8	TRUE	FALSE
chr6	33204901	G	C	ENST00000374662	ENSG00000204228	HSD17B8	TRUE	FALSE
chr6	33204901	G	T	ENST00000374662	ENSG00000204228	HSD17B8	TRUE	FALSE
chr6	33204922	C	T	ENST00000374662	ENSG00000204228	HSD17B8
chr6	33204946	G	T	ENST00000374662	ENSG00000204228	HSD17B8
chr6	33204949	G	T	ENST00000374662	ENSG00000204228	HSD17B8
chr6	33204972	C	A	ENST00000374662	ENSG00000204228	HSD17B8	TRUE	TRUE
chr6	33204994	C	T	ENST00000374662	ENSG00000204228	HSD17B8	TRUE	TRUE
chr6	33204997	G	T	ENST00000374662	ENSG00000204228	HSD17B8	TRUE	TRUE
chr6	33205030	A	T	ENST00000374662	ENSG00000204228	HSD17B8	TRUE	TRUE
chr6	33205033	G	T	ENST00000374662	ENSG00000204228	HSD17B8	TRUE	TRUE
chr6	33205045	C	T	ENST00000374662	ENSG00000204228	HSD17B8	TRUE	TRUE
chr6	33205066	C	T	ENST00000374662	ENSG00000204228	HSD17B8	TRUE	TRUE
chr6	33205081	G	T	ENST00000374662	ENSG00000204228	HSD17B8	TRUE	TRUE
chr6	33205101	C	A	ENST00000374662	ENSG00000204228	HSD17B8	TRUE	TRUE
chr6	33205108	G	T	ENST00000374662	ENSG00000204228	HSD17B8	TRUE	TRUE
chr6	33205111	C	T	ENST00000374662	ENSG00000204228	HSD17B8	TRUE	TRUE
chr6	33205117	C	T	ENST00000374662	ENSG00000204228	HSD17B8	TRUE	TRUE
chr6	33205120	G	A	ENST00000374662	ENSG00000204228	HSD17B8	TRUE	FALSE
chr6	33205120	G	C	ENST00000374662	ENSG00000204228	HSD17B8	TRUE	FALSE
chr6	33205120	G	T	ENST00000374662	ENSG00000204228	HSD17B8	TRUE	FALSE
chr6	33205121	T	A	ENST00000374662	ENSG00000204228	HSD17B8	TRUE	FALSE
chr6	33205121	T	C	ENST00000374662	ENSG00000204228	HSD17B8	TRUE	FALSE
chr6	33205121	T	G	ENST00000374662	ENSG00000204228	HSD17B8	TRUE	FALSE
chr6	33205219	A	C	ENST00000374662	ENSG00000204228	HSD17B8	TRUE	FALSE
chr6	33205219	A	G	ENST00000374662	ENSG00000204228	HSD17B8	TRUE	FALSE
chr6	33205219	A	T	ENST00000374662	ENSG00000204228	HSD17B8	TRUE	FALSE
chr6	33205220	G	A	ENST00000374662	ENSG00000204228	HSD17B8	TRUE	FALSE
chr6	33205220	G	C	ENST00000374662	ENSG00000204228	HSD17B8	TRUE	FALSE
chr6	33205220	G	T	ENST00000374662	ENSG00000204228	HSD17B8	TRUE	FALSE
chr6	33205226	C	A	ENST00000374662	ENSG00000204228	HSD17B8	TRUE	TRUE
chr6	33205259	T	A	ENST00000374662	ENSG00000204228	HSD17B8	TRUE	TRUE
chr6	33205272	C	T	ENST00000374662	ENSG00000204228	HSD17B8	TRUE	TRUE
chr6	33205278	G	T	ENST00000374662	ENSG00000204228	HSD17B8	TRUE	TRUE
chr6	33205299	G	T	ENST00000374662	ENSG00000204228	HSD17B8	TRUE	TRUE
chr6	33205309	G	A	ENST00000374662	ENSG00000204228	HSD17B8	TRUE	TRUE
chr6	33205310	G	A	ENST00000374662	ENSG00000204228	HSD17B8	TRUE	TRUE
chr6	33205314	A	T	ENST00000374662	ENSG00000204228	HSD17B8	TRUE	TRUE
chr6	33205335	A	T	ENST00000374662	ENSG00000204228	HSD17B8	TRUE	TRUE
chr6	33205338	G	A	ENST00000374662	ENSG00000204228	HSD17B8	TRUE	FALSE
chr6	33205338	G	C	ENST00000374662	ENSG00000204228	HSD17B8	TRUE	FALSE
chr6	33205338	G	T	ENST00000374662	ENSG00000204228	HSD17B8	TRUE	FALSE
chr6	33205339	T	A	ENST00000374662	ENSG00000204228	HSD17B8	TRUE	FALSE
chr6	33205339	T	C	ENST00000374662	ENSG00000204228	HSD17B8	TRUE	FALSE
chr6	33205339	T	G	ENST00000374662	ENSG00000204228	HSD17B8	TRUE	FALSE
chr6	33205445	A	C	ENST00000374662	ENSG00000204228	HSD17B8	TRUE	FALSE
chr6	33205445	A	G	ENST00000374662	ENSG00000204228	HSD17B8	TRUE	FALSE
chr6	33205445	A	T	ENST00000374662	ENSG00000204228	HSD17B8	TRUE	FALSE
chr6	33205446	G	A	ENST00000374662	ENSG00000204228	HSD17B8	TRUE	FALSE
chr6	33205446	G	C	ENST00000374662	ENSG00000204228	HSD17B8	TRUE	FALSE
chr6	33205446	G	T	ENST00000374662	ENSG00000204228	HSD17B8	TRUE	FALSE
chr6	33205465	C	T	ENST00000374662	ENSG00000204228	HSD17B8	TRUE	TRUE
chr6	33205477	C	T	ENST00000374662	ENSG00000204228	HSD17B8	TRUE	TRUE
chr6	33205500	T	A	ENST00000374662	ENSG00000204228	HSD17B8	TRUE	TRUE
chr6	33205534	G	T	ENST00000374662	ENSG00000204228	HSD17B8	TRUE	TRUE
chr6	33205537	A	T	ENST00000374662	ENSG00000204228	HSD17B8	TRUE	TRUE
chr6	33205540	G	A	ENST00000374662	ENSG00000204228	HSD17B8	TRUE	FALSE
chr6	33205540	G	C	ENST00000374662	ENSG00000204228	HSD17B8	TRUE	FALSE
chr6	33205540	G	T	ENST00000374662	ENSG00000204228	HSD17B8	TRUE	FALSE
chr6	33205541	T	A	ENST00000374662	ENSG00000204228	HSD17B8	TRUE	FALSE
chr6	33205541	T	C	ENST00000374662	ENSG00000204228	HSD17B8	TRUE	FALSE
chr6	33205541	T	G	ENST00000374662	ENSG00000204228	HSD17B8	TRUE	FALSE
chr6	33205638	A	C	ENST00000374662	ENSG00000204228	HSD17B8	TRUE	FALSE
chr6	33205638	A	G	ENST00000374662	ENSG00000204228	HSD17B8	TRUE	FALSE
chr6	33205638	A	T	ENST00000374662	ENSG00000204228	HSD17B8	TRUE	FALSE
chr6	33205639	G	A	ENST00000374662	ENSG00000204228	HSD17B8	TRUE	FALSE
chr6	33205639	G	C	ENST00000374662	ENSG00000204228	HSD17B8	TRUE	FALSE
chr6	33205639	G	T	ENST00000374662	ENSG00000204228	HSD17B8	TRUE	FALSE
chr6	33205655	C	T	ENST00000374662	ENSG00000204228	HSD17B8	TRUE	TRUE
chr6	33205666	T	A	ENST00000374662	ENSG00000204228	HSD17B8	TRUE	TRUE
chr6	33205666	T	G	ENST00000374662	ENSG00000204228	HSD17B8	TRUE	TRUE
chr6	33205676	A	T	ENST00000374662	ENSG00000204228	HSD17B8	TRUE	TRUE
chr6	33205682	G	T	ENST00000374662	ENSG00000204228	HSD17B8	TRUE	TRUE
chr6	33205700	C	T	ENST00000374662	ENSG00000204228	HSD17B8	TRUE	TRUE
chr6	33205715	G	T	ENST00000374662	ENSG00000204228	HSD17B8	TRUE	TRUE
chr6	33205721	G	T	ENST00000374662	ENSG00000204228	HSD17B8	TRUE	TRUE
chr6	33205724	C	T	ENST00000374662	ENSG00000204228	HSD17B8	TRUE	TRUE
chr6	33205726	G	A	ENST00000374662	ENSG00000204228	HSD17B8	TRUE	FALSE
chr6	33205726	G	C	ENST00000374662	ENSG00000204228	HSD17B8	TRUE	FALSE
chr6	33205726	G	T	ENST00000374662	ENSG00000204228	HSD17B8	TRUE	FALSE
chr6	33205727	T	A	ENST00000374662	ENSG00000204228	HSD17B8	TRUE	FALSE
chr6	33205727	T	C	ENST00000374662	ENSG00000204228	HSD17B8	TRUE	FALSE
chr6	33205727	T	G	ENST00000374662	ENSG00000204228	HSD17B8	TRUE	FALSE
chr6	33205826	A	C	ENST00000374662	ENSG00000204228	HSD17B8	FALSE	FALSE
chr6	33205826	A	G	ENST00000374662	ENSG00000204228	HSD17B8	FALSE	FALSE
chr6	33205826	A	T	ENST00000374662	ENSG00000204228	HSD17B8	FALSE	FALSE
chr6	33205827	G	A	ENST00000374662	ENSG00000204228	HSD17B8	FALSE	FALSE
chr6	33205827	G	C	ENST00000374662	ENSG00000204228	HSD17B8	FALSE	FALSE
chr6	33205827	G	T	ENST00000374662	ENSG00000204228	HSD17B8	FALSE	FALSE
chr6	33205843	T	A	ENST00000374662	ENSG00000204228	HSD17B8	TRUE	TRUE
chr6	33205883	C	T	ENST00000374662	ENSG00000204228	HSD17B8	TRUE	TRUE
chr6	33205886	A	T	ENST00000374662	ENSG00000204228	HSD17B8	TRUE	TRUE
chr6	33205895	C	T	ENST00000374662	ENSG00000204228	HSD17B8	TRUE	TRUE
chr6	33205898	A	T	ENST00000374662	ENSG00000204228	HSD17B8	TRUE	TRUE
chr6	33205910	A	T	ENST00000374662	ENSG00000204228	HSD17B8	TRUE	TRUE
chr6	33205913	G	A	ENST00000374662	ENSG00000204228	HSD17B8	TRUE	FALSE
chr6	33205913	G	C	ENST00000374662	ENSG00000204228	HSD17B8	TRUE	FALSE
chr6	33205913	G	T	ENST00000374662	ENSG00000204228	HSD17B8	TRUE	FALSE
chr6	33205914	T	A	ENST00000374662	ENSG00000204228	HSD17B8	TRUE	FALSE
chr6	33205914	T	C	ENST00000374662	ENSG00000204228	HSD17B8	TRUE	FALSE
chr6	33205914	T	G	ENST00000374662	ENSG00000204228	HSD17B8	TRUE	FALSE
chr6	33206132	A	C	ENST00000374662	ENSG00000204228	HSD17B8	FALSE	FALSE
chr6	33206132	A	G	ENST00000374662	ENSG00000204228	HSD17B8	FALSE	FALSE
chr6	33206132	A	T	ENST00000374662	ENSG00000204228	HSD17B8	FALSE	FALSE
chr6	33206133	G	A	ENST00000374662	ENSG00000204228	HSD17B8	FALSE	FALSE
chr6	33206133	G	C	ENST00000374662	ENSG00000204228	HSD17B8	FALSE	FALSE
chr6	33206133	G	T	ENST00000374662	ENSG00000204228	HSD17B8	FALSE	FALSE
chr6	33206140	G	T	ENST00000374662	ENSG00000204228	HSD17B8	TRUE	TRUE
chr6	33206155	G	T	ENST00000374662	ENSG00000204228	HSD17B8	TRUE	TRUE
chr6	33206162	T	A	ENST00000374662	ENSG00000204228	HSD17B8	TRUE	TRUE
chr6	33206173	G	T	ENST00000374662	ENSG00000204228	HSD17B8	TRUE	TRUE
chr6	33206177	G	A	ENST00000374662	ENSG00000204228	HSD17B8	FALSE	FALSE
chr6	33206177	G	C	ENST00000374662	ENSG00000204228	HSD17B8	FALSE	FALSE
chr6	33206177	G	T	ENST00000374662	ENSG00000204228	HSD17B8	FALSE	FALSE
chr6	33206178	T	A	ENST00000374662	ENSG00000204228	HSD17B8	FALSE	FALSE
chr6	33206178	T	C	ENST00000374662	ENSG00000204228	HSD17B8	FALSE	FALSE
chr6	33206178	T	G	ENST00000374662	ENSG00000204228	HSD17B8	FALSE	FALSE
chr6	33206373	A	C	ENST00000374662	ENSG00000204228	HSD17B8	TRUE	FALSE
chr6	33206373	A	G	ENST00000374662	ENSG00000204228	HSD17B8	TRUE	FALSE
chr6	33206373	A	T	ENST00000374662	ENSG00000204228	HSD17B8	TRUE	FALSE
chr6	33206374	G	A	ENST00000374662	ENSG00000204228	HSD17B8	TRUE	FALSE
chr6	33206374	G	C	ENST00000374662	ENSG00000204228	HSD17B8	TRUE	FALSE
chr6	33206374	G	T	ENST00000374662	ENSG00000204228	HSD17B8	TRUE	FALSE
chr6	33206399	T	A	ENST00000374662	ENSG00000204228	HSD17B8	FALSE	FALSE
chr6	33206407	G	T	ENST00000374662	ENSG00000204228	HSD17B8	FALSE	FALSE
chr6	33206416	G	T	ENST00000374662	ENSG00000204228	HSD17B8	FALSE	FALSE
chr6	33206421	C	A	ENST00000374662	ENSG00000204228	HSD17B8	FALSE	FALSE
chr6	33206421	C	G	ENST00000374662	ENSG00000204228	HSD17B8	FALSE	FALSE
chr6	33206435	C	A	ENST00000374662	ENSG00000204228	HSD17B8	FALSE	FALSE
chr6	33206435	C	G	ENST00000374662	ENSG00000204228	HSD17B8	FALSE	FALSE
chr6	33206440	G	T	ENST00000374662	ENSG00000204228	HSD17B8	FALSE	FALSE
chr6	33206449	G	T	ENST00000374662	ENSG00000204228	HSD17B8	FALSE	FALSE
chr6	33206450	G	A	ENST00000374662	ENSG00000204228	HSD17B8	TRUE	FALSE
chr6	33206450	G	C	ENST00000374662	ENSG00000204228	HSD17B8	TRUE	FALSE
chr6	33206450	G	T	ENST00000374662	ENSG00000204228	HSD17B8	TRUE	FALSE
chr6	33206451	T	A	ENST00000374662	ENSG00000204228	HSD17B8	TRUE	FALSE
chr6	33206451	T	C	ENST00000374662	ENSG00000204228	HSD17B8	TRUE	FALSE
chr6	33206451	T	G	ENST00000374662	ENSG00000204228	HSD17B8	TRUE	FALSE
chr6	33206636	A	C	ENST00000374662	ENSG00000204228	HSD17B8	FALSE	FALSE
chr6	33206636	A	G	ENST00000374662	ENSG00000204228	HSD17B8	FALSE	FALSE
chr6	33206636	A	T	ENST00000374662	ENSG00000204228	HSD17B8	FALSE	FALSE
chr6	33206637	G	A	ENST00000374662	ENSG00000204228	HSD17B8	FALSE	FALSE
chr6	33206637	G	C	ENST00000374662	ENSG00000204228	HSD17B8	FALSE	FALSE
chr6	33206637	G	T	ENST00000374662	ENSG00000204228	HSD17B8	FALSE	FALSE
chr6	33208645	G	A	ENST00000374656	ENSG00000204227	RING1	TRUE	FALSE
chr6	33208645	G	C	ENST00000374656	ENSG00000204227	RING1	TRUE	FALSE
chr6	33208645	G	T	ENST00000374656	ENSG00000204227	RING1	TRUE	FALSE
chr6	33208646	T	A	ENST00000374656	ENSG00000204227	RING1	TRUE	FALSE
chr6	33208646	T	C	ENST00000374656	ENSG00000204227	RING1	TRUE	FALSE
chr6	33208646	T	G	ENST00000374656	ENSG00000204227	RING1	TRUE	FALSE
chr6	33208763	A	C	ENST00000374656	ENSG00000204227	RING1	TRUE	FALSE
chr6	33208763	A	G	ENST00000374656	ENSG00000204227	RING1	TRUE	FALSE
chr6	33208763	A	T	ENST00000374656	ENSG00000204227	RING1	TRUE	FALSE
chr6	33208764	G	A	ENST00000374656	ENSG00000204227	RING1	TRUE	FALSE
chr6	33208764	G	C	ENST00000374656	ENSG00000204227	RING1	TRUE	FALSE
chr6	33208764	G	T	ENST00000374656	ENSG00000204227	RING1	TRUE	FALSE
chr6	33208844	C	T	ENST00000374656	ENSG00000204227	RING1	FALSE	FALSE
chr6	33208856	A	T	ENST00000374656	ENSG00000204227	RING1	FALSE	FALSE
chr6	33208863	G	A	ENST00000374656	ENSG00000204227	RING1	FALSE	FALSE
chr6	33208864	G	A	ENST00000374656	ENSG00000204227	RING1	FALSE	FALSE
chr6	33208865	G	T	ENST00000374656	ENSG00000204227	RING1	FALSE	FALSE
chr6	33208879	T	A	ENST00000374656	ENSG00000204227	RING1	TRUE	FALSE
chr6	33208879	T	G	ENST00000374656	ENSG00000204227	RING1	TRUE	FALSE
chr6	33208880	G	T	ENST00000374656	ENSG00000204227	RING1	TRUE	FALSE
chr6	33208898	C	T	ENST00000374656	ENSG00000204227	RING1	TRUE	TRUE
chr6	33208901	G	A	ENST00000374656	ENSG00000204227	RING1	TRUE	FALSE
chr6	33208901	G	C	ENST00000374656	ENSG00000204227	RING1	TRUE	FALSE
chr6	33208901	G	T	ENST00000374656	ENSG00000204227	RING1	TRUE	FALSE
chr6	33208902	T	A	ENST00000374656	ENSG00000204227	RING1	TRUE	FALSE
chr6	33208902	T	C	ENST00000374656	ENSG00000204227	RING1	TRUE	FALSE
chr6	33208902	T	G	ENST00000374656	ENSG00000204227	RING1	TRUE	FALSE
chr6	33209624	A	C	ENST00000374656	ENSG00000204227	RING1	TRUE	FALSE
chr6	33209624	A	G	ENST00000374656	ENSG00000204227	RING1	TRUE	FALSE
chr6	33209624	A	T	ENST00000374656	ENSG00000204227	RING1	TRUE	FALSE
chr6	33209625	G	A	ENST00000374656	ENSG00000204227	RING1	TRUE	FALSE
chr6	33209625	G	C	ENST00000374656	ENSG00000204227	RING1	TRUE	FALSE
chr6	33209625	G	T	ENST00000374656	ENSG00000204227	RING1	TRUE	FALSE
chr6	33209626	G	T	ENST00000374656	ENSG00000204227	RING1	TRUE	TRUE
chr6	33209647	G	T	ENST00000374656	ENSG00000204227	RING1	TRUE	TRUE
chr6	33209669	C	A	ENST00000374656	ENSG00000204227	RING1	TRUE	TRUE
chr6	33209669	C	G	ENST00000374656	ENSG00000204227	RING1	TRUE	TRUE
chr6	33209678	C	A	ENST00000374656	ENSG00000204227	RING1	TRUE	TRUE
chr6	33209678	C	G	ENST00000374656	ENSG00000204227	RING1	TRUE	TRUE
chr6	33209680	G	T	ENST00000374656	ENSG00000204227	RING1	TRUE	TRUE
chr6	33209691	C	A	ENST00000374656	ENSG00000204227	RING1	TRUE	TRUE
chr6	33209700	C	A	ENST00000374656	ENSG00000204227	RING1	TRUE	TRUE
chr6	33209713	A	T	ENST00000374656	ENSG00000204227	RING1	TRUE	TRUE
chr6	33209731	A	T	ENST00000374656	ENSG00000204227	RING1	TRUE	TRUE
chr6	33209734	G	T	ENST00000374656	ENSG00000204227	RING1	TRUE	TRUE
chr6	33209739	C	A	ENST00000374656	ENSG00000204227	RING1	TRUE	TRUE
chr6	33209746	A	T	ENST00000374656	ENSG00000204227	RING1	TRUE	TRUE
chr6	33209754	C	A	ENST00000374656	ENSG00000204227	RING1	TRUE	TRUE
chr6	33209763	C	A	ENST00000374656	ENSG00000204227	RING1	TRUE	TRUE
chr6	33209787	G	A	ENST00000374656	ENSG00000204227	RING1	TRUE	FALSE
chr6	33209787	G	C	ENST00000374656	ENSG00000204227	RING1	TRUE	FALSE
chr6	33209787	G	T	ENST00000374656	ENSG00000204227	RING1	TRUE	FALSE
chr6	33209788	T	A	ENST00000374656	ENSG00000204227	RING1	TRUE	FALSE
chr6	33209788	T	C	ENST00000374656	ENSG00000204227	RING1	TRUE	FALSE
chr6	33209788	T	G	ENST00000374656	ENSG00000204227	RING1	TRUE	FALSE
chr6	33209913	A	C	ENST00000374656	ENSG00000204227	RING1	TRUE	TRUE
chr6	33209913	A	G	ENST00000374656	ENSG00000204227	RING1	TRUE	TRUE
chr6	33209913	A	T	ENST00000374656	ENSG00000204227	RING1	TRUE	TRUE
chr6	33209914	G	A	ENST00000374656	ENSG00000204227	RING1	TRUE	TRUE
chr6	33209914	G	C	ENST00000374656	ENSG00000204227	RING1	TRUE	TRUE
chr6	33209914	G	T	ENST00000374656	ENSG00000204227	RING1	TRUE	TRUE
chr6	33209919	A	T	ENST00000374656	ENSG00000204227	RING1	TRUE	TRUE
chr6	33209922	G	T	ENST00000374656	ENSG00000204227	RING1	TRUE	TRUE
chr6	33209927	T	A	ENST00000374656	ENSG00000204227	RING1	TRUE	TRUE
chr6	33209936	C	A	ENST00000374656	ENSG00000204227	RING1	TRUE	TRUE
chr6	33209937	C	T	ENST00000374656	ENSG00000204227	RING1	TRUE	TRUE
chr6	33209940	A	T	ENST00000374656	ENSG00000204227	RING1	TRUE	TRUE
chr6	33209943	A	T	ENST00000374656	ENSG00000204227	RING1	TRUE	TRUE
chr6	33209955	A	T	ENST00000374656	ENSG00000204227	RING1	TRUE	TRUE
chr6	33209958	C	T	ENST00000374656	ENSG00000204227	RING1	TRUE	TRUE
chr6	33210000	A	T	ENST00000374656	ENSG00000204227	RING1	TRUE	TRUE
chr6	33210008	T	A	ENST00000374656	ENSG00000204227	RING1	TRUE	TRUE
chr6	33210008	T	G	ENST00000374656	ENSG00000204227	RING1	TRUE	TRUE
chr6	33210018	G	T	ENST00000374656	ENSG00000204227	RING1	TRUE	TRUE
chr6	33210021	G	T	ENST00000374656	ENSG00000204227	RING1	TRUE	TRUE
chr6	33210026	C	A	ENST00000374656	ENSG00000204227	RING1	TRUE	TRUE
chr6	33210026	C	G	ENST00000374656	ENSG00000204227	RING1	TRUE	TRUE
chr6	33210027	G	T	ENST00000374656	ENSG00000204227	RING1	TRUE	TRUE
chr6	33210036	C	T	ENST00000374656	ENSG00000204227	RING1	TRUE	TRUE
chr6	33210042	C	T	ENST00000374656	ENSG00000204227	RING1	TRUE	TRUE
chr6	33210075	C	T	ENST00000374656	ENSG00000204227	RING1	TRUE	TRUE
chr6	33210078	C	T	ENST00000374656	ENSG00000204227	RING1	TRUE	TRUE
chr6	33210085	T	A	ENST00000374656	ENSG00000204227	RING1	TRUE	TRUE
chr6	33210099	G	T	ENST00000374656	ENSG00000204227	RING1	TRUE	TRUE
chr6	33210102	G	T	ENST00000374656	ENSG00000204227	RING1	TRUE	TRUE
chr6	33210117	C	T	ENST00000374656	ENSG00000204227	RING1	TRUE	TRUE
chr6	33210131	G	A	ENST00000374656	ENSG00000204227	RING1	TRUE	FALSE
chr6	33210131	G	C	ENST00000374656	ENSG00000204227	RING1	TRUE	FALSE
chr6	33210131	G	T	ENST00000374656	ENSG00000204227	RING1	TRUE	FALSE
chr6	33210132	T	A	ENST00000374656	ENSG00000204227	RING1	TRUE	FALSE
chr6	33210132	T	C	ENST00000374656	ENSG00000204227	RING1	TRUE	FALSE
chr6	33210132	T	G	ENST00000374656	ENSG00000204227	RING1	TRUE	FALSE
chr6	33211156	A	C	ENST00000374656	ENSG00000204227	RING1	TRUE	FALSE
chr6	33211156	A	G	ENST00000374656	ENSG00000204227	RING1	TRUE	FALSE
chr6	33211156	A	T	ENST00000374656	ENSG00000204227	RING1	TRUE	FALSE
chr6	33211157	G	A	ENST00000374656	ENSG00000204227	RING1	TRUE	FALSE
chr6	33211157	G	C	ENST00000374656	ENSG00000204227	RING1	TRUE	FALSE
chr6	33211157	G	T	ENST00000374656	ENSG00000204227	RING1	TRUE	FALSE
chr6	33211162	C	T	ENST00000374656	ENSG00000204227	RING1	TRUE	TRUE
chr6	33211190	C	A	ENST00000374656	ENSG00000204227	RING1	TRUE	TRUE
chr6	33211190	C	G	ENST00000374656	ENSG00000204227	RING1	TRUE	TRUE
chr6	33211195	C	T	ENST00000374656	ENSG00000204227	RING1	TRUE	TRUE
chr6	33211219	G	T	ENST00000374656	ENSG00000204227	RING1	TRUE	TRUE
chr6	33211222	G	T	ENST00000374656	ENSG00000204227	RING1	TRUE	TRUE
chr6	33211225	G	T	ENST00000374656	ENSG00000204227	RING1	TRUE	TRUE
chr6	33211234	G	T	ENST00000374656	ENSG00000204227	RING1	TRUE	TRUE
chr6	33211237	G	T	ENST00000374656	ENSG00000204227	RING1	TRUE	TRUE
chr6	33211240	G	T	ENST00000374656	ENSG00000204227	RING1	TRUE	TRUE
chr6	33211249	G	T	ENST00000374656	ENSG00000204227	RING1	TRUE	TRUE
chr6	33211252	G	T	ENST00000374656	ENSG00000204227	RING1	TRUE	TRUE
chr6	33211265	C	A	ENST00000374656	ENSG00000204227	RING1	TRUE	TRUE
chr6	33211265	C	G	ENST00000374656	ENSG00000204227	RING1	TRUE	TRUE
chr6	33211303	A	T	ENST00000374656	ENSG00000204227	RING1
chr6	33211306	C	T	ENST00000374656	ENSG00000204227	RING1
chr6	33211315	G	T	ENST00000374656	ENSG00000204227	RING1
chr6	33211351	G	T	ENST00000374656	ENSG00000204227	RING1
chr6	33211388	C	A	ENST00000374656	ENSG00000204227	RING1
chr6	33211390	G	T	ENST00000374656	ENSG00000204227	RING1
chr6	33211408	G	T	ENST00000374656	ENSG00000204227	RING1	TRUE	TRUE
chr6	33211420	G	T	ENST00000374656	ENSG00000204227	RING1	TRUE	TRUE
chr6	33211426	G	T	ENST00000374656	ENSG00000204227	RING1	TRUE	TRUE
chr6	33211471	G	T	ENST00000374656	ENSG00000204227	RING1	TRUE	TRUE
chr6	33211480	G	T	ENST00000374656	ENSG00000204227	RING1	TRUE	TRUE
chr6	33211483	G	T	ENST00000374656	ENSG00000204227	RING1	TRUE	TRUE
chr6	33211489	G	T	ENST00000374656	ENSG00000204227	RING1	TRUE	TRUE
chr6	33211522	G	T	ENST00000374656	ENSG00000204227	RING1	TRUE	TRUE
chr6	33211525	A	T	ENST00000374656	ENSG00000204227	RING1	TRUE	TRUE
chr6	33211528	G	T	ENST00000374656	ENSG00000204227	RING1	TRUE	TRUE
chr6	33211531	G	T	ENST00000374656	ENSG00000204227	RING1	TRUE	TRUE
chr6	33211536	C	A	ENST00000374656	ENSG00000204227	RING1	TRUE	TRUE
chr6	33211536	C	G	ENST00000374656	ENSG00000204227	RING1	TRUE	TRUE
chr6	33211539	C	A	ENST00000374656	ENSG00000204227	RING1	TRUE	TRUE
chr6	33211540	C	T	ENST00000374656	ENSG00000204227	RING1	TRUE	TRUE
chr6	33211548	G	A	ENST00000374656	ENSG00000204227	RING1	FALSE	FALSE
chr6	33211548	G	C	ENST00000374656	ENSG00000204227	RING1	FALSE	FALSE
chr6	33211548	G	T	ENST00000374656	ENSG00000204227	RING1	FALSE	FALSE
chr6	33211549	T	A	ENST00000374656	ENSG00000204227	RING1	FALSE	FALSE
chr6	33211549	T	C	ENST00000374656	ENSG00000204227	RING1	FALSE	FALSE
chr6	33211549	T	G	ENST00000374656	ENSG00000204227	RING1	FALSE	FALSE
chr6	33211727	A	C	ENST00000374656	ENSG00000204227	RING1	TRUE	FALSE
chr6	33211727	A	G	ENST00000374656	ENSG00000204227	RING1	TRUE	FALSE
chr6	33211727	A	T	ENST00000374656	ENSG00000204227	RING1	TRUE	FALSE
chr6	33211728	G	A	ENST00000374656	ENSG00000204227	RING1	TRUE	FALSE
chr6	33211728	G	C	ENST00000374656	ENSG00000204227	RING1	TRUE	FALSE
chr6	33211728	G	T	ENST00000374656	ENSG00000204227	RING1	TRUE	FALSE
chr6	33211732	T	A	ENST00000374656	ENSG00000204227	RING1	TRUE	TRUE
chr6	33211732	T	G	ENST00000374656	ENSG00000204227	RING1	TRUE	TRUE
chr6	33211736	A	T	ENST00000374656	ENSG00000204227	RING1	TRUE	TRUE
chr6	33211772	A	T	ENST00000374656	ENSG00000204227	RING1	TRUE	TRUE
chr6	33211777	C	A	ENST00000374656	ENSG00000204227	RING1	TRUE	TRUE
chr6	33211777	C	G	ENST00000374656	ENSG00000204227	RING1	TRUE	TRUE
chr6	33211779	T	A	ENST00000374656	ENSG00000204227	RING1	TRUE	TRUE
chr6	33211799	G	T	ENST00000374656	ENSG00000204227	RING1	TRUE	TRUE
chr6	33211808	C	T	ENST00000374656	ENSG00000204227	RING1
chr6	33211811	C	T	ENST00000374656	ENSG00000204227	RING1
chr6	33211814	C	T	ENST00000374656	ENSG00000204227	RING1
chr6	33211817	G	T	ENST00000374656	ENSG00000204227	RING1
chr6	33211826	G	T	ENST00000374656	ENSG00000204227	RING1
chr6	33211832	G	T	ENST00000374656	ENSG00000204227	RING1
chr6	33211841	G	T	ENST00000374656	ENSG00000204227	RING1
chr6	33211862	G	T	ENST00000374656	ENSG00000204227	RING1
chr6	33211865	G	T	ENST00000374656	ENSG00000204227	RING1
chr6	33211879	T	A	ENST00000374656	ENSG00000204227	RING1
chr6	33211886	G	T	ENST00000374656	ENSG00000204227	RING1
chr6	33211901	G	T	ENST00000374656	ENSG00000204227	RING1	TRUE	TRUE
chr6	33211904	G	T	ENST00000374656	ENSG00000204227	RING1	TRUE	TRUE
chr6	33211919	G	T	ENST00000374656	ENSG00000204227	RING1	TRUE	TRUE
chr6	33211922	G	T	ENST00000374656	ENSG00000204227	RING1	TRUE	TRUE
chr6	33211932	T	A	ENST00000374656	ENSG00000204227	RING1	TRUE	TRUE
chr6	33211943	G	T	ENST00000374656	ENSG00000204227	RING1	TRUE	TRUE
chr6	33211955	G	T	ENST00000374656	ENSG00000204227	RING1	FALSE	FALSE
chr6	33211958	A	T	ENST00000374656	ENSG00000204227	RING1	FALSE	FALSE
chr6	33211961	C	T	ENST00000374656	ENSG00000204227	RING1	FALSE	FALSE
chr6	33211966	C	A	ENST00000374656	ENSG00000204227	RING1	FALSE	FALSE
chr6	33211966	C	G	ENST00000374656	ENSG00000204227	RING1	FALSE	FALSE
chr6	33211975	C	A	ENST00000374656	ENSG00000204227	RING1	FALSE	FALSE
chr6	33211975	C	G	ENST00000374656	ENSG00000204227	RING1	FALSE	FALSE
chr6	33211985	G	T	ENST00000374656	ENSG00000204227	RING1	FALSE	FALSE
chr6	33212003	G	A	ENST00000374656	ENSG00000204227	RING1	TRUE	FALSE
chr6	33212003	G	C	ENST00000374656	ENSG00000204227	RING1	TRUE	FALSE
chr6	33212003	G	T	ENST00000374656	ENSG00000204227	RING1	TRUE	FALSE
chr6	33212004	T	A	ENST00000374656	ENSG00000204227	RING1	TRUE	FALSE
chr6	33212004	T	C	ENST00000374656	ENSG00000204227	RING1	TRUE	FALSE
chr6	33212004	T	G	ENST00000374656	ENSG00000204227	RING1	TRUE	FALSE
chr6	33212296	A	C	ENST00000374656	ENSG00000204227	RING1	TRUE	FALSE
chr6	33212296	A	G	ENST00000374656	ENSG00000204227	RING1	TRUE	FALSE
chr6	33212296	A	T	ENST00000374656	ENSG00000204227	RING1	TRUE	FALSE
chr6	33212297	G	A	ENST00000374656	ENSG00000204227	RING1	TRUE	FALSE
chr6	33212297	G	C	ENST00000374656	ENSG00000204227	RING1	TRUE	FALSE
chr6	33212297	G	T	ENST00000374656	ENSG00000204227	RING1	TRUE	FALSE
chr6	33212302	T	A	ENST00000374656	ENSG00000204227	RING1	FALSE	FALSE
chr6	33212311	C	A	ENST00000374656	ENSG00000204227	RING1	FALSE	FALSE
chr6	33212322	G	T	ENST00000374656	ENSG00000204227	RING1	FALSE	FALSE
chr6	33212334	G	T	ENST00000374656	ENSG00000204227	RING1	FALSE	FALSE
chr6	33212337	A	T	ENST00000374656	ENSG00000204227	RING1	FALSE	FALSE
chr6	33212344	G	A	ENST00000374656	ENSG00000204227	RING1	FALSE	FALSE
chr6	33212345	G	A	ENST00000374656	ENSG00000204227	RING1	FALSE	FALSE
chr6	33212346	A	T	ENST00000374656	ENSG00000204227	RING1	FALSE	FALSE
chr6	33212364	G	T	ENST00000374656	ENSG00000204227	RING1	FALSE	FALSE
chr6	33212372	C	A	ENST00000374656	ENSG00000204227	RING1	FALSE	FALSE
chr6	33212375	T	A	ENST00000374656	ENSG00000204227	RING1	FALSE	FALSE
chr6	33212375	T	G	ENST00000374656	ENSG00000204227	RING1	FALSE	FALSE
chr6	33212385	A	T	ENST00000374656	ENSG00000204227	RING1	FALSE	FALSE
chr6	33212394	A	T	ENST00000374656	ENSG00000204227	RING1	FALSE	FALSE
chr6	33250855	T	A	ENST00000445902	ENSG00000223501	VPS52	FALSE	FALSE
chr6	33250861	T	A	ENST00000445902	ENSG00000223501	VPS52	FALSE	FALSE
chr6	33250864	T	A	ENST00000445902	ENSG00000223501	VPS52	FALSE	FALSE
chr6	33250870	C	A	ENST00000445902	ENSG00000223501	VPS52	FALSE	FALSE
chr6	33250900	C	A	ENST00000445902	ENSG00000223501	VPS52	FALSE	FALSE
chr6	33250921	G	A	ENST00000445902	ENSG00000223501	VPS52	FALSE	FALSE
chr6	33250927	G	A	ENST00000445902	ENSG00000223501	VPS52	FALSE	FALSE
chr6	33250933	G	A	ENST00000445902	ENSG00000223501	VPS52	FALSE	FALSE
chr6	33250958	A	C	ENST00000445902	ENSG00000223501	VPS52	FALSE	FALSE
chr6	33250958	A	T	ENST00000445902	ENSG00000223501	VPS52	FALSE	FALSE
chr6	33250966	G	A	ENST00000445902	ENSG00000223501	VPS52	FALSE	FALSE
chr6	33250975	G	A	ENST00000445902	ENSG00000223501	VPS52	FALSE	FALSE
chr6	33250987	C	A	ENST00000445902	ENSG00000223501	VPS52	FALSE	FALSE
chr6	33250988	C	A	ENST00000445902	ENSG00000223501	VPS52	TRUE	FALSE
chr6	33250988	C	G	ENST00000445902	ENSG00000223501	VPS52	TRUE	FALSE
chr6	33250988	C	T	ENST00000445902	ENSG00000223501	VPS52	TRUE	FALSE
chr6	33250989	T	A	ENST00000445902	ENSG00000223501	VPS52	TRUE	FALSE
chr6	33250989	T	C	ENST00000445902	ENSG00000223501	VPS52	TRUE	FALSE
chr6	33250989	T	G	ENST00000445902	ENSG00000223501	VPS52	TRUE	FALSE
chr6	33251516	A	C	ENST00000445902	ENSG00000223501	VPS52	TRUE	FALSE
chr6	33251516	A	G	ENST00000445902	ENSG00000223501	VPS52	TRUE	FALSE
chr6	33251516	A	T	ENST00000445902	ENSG00000223501	VPS52	TRUE	FALSE
chr6	33251517	C	A	ENST00000445902	ENSG00000223501	VPS52	TRUE	FALSE
chr6	33251517	C	G	ENST00000445902	ENSG00000223501	VPS52	TRUE	FALSE
chr6	33251517	C	T	ENST00000445902	ENSG00000223501	VPS52	TRUE	FALSE
chr6	33251520	G	A	ENST00000445902	ENSG00000223501	VPS52	FALSE	FALSE
chr6	33251541	T	A	ENST00000445902	ENSG00000223501	VPS52	FALSE	FALSE
chr6	33251571	G	A	ENST00000445902	ENSG00000223501	VPS52	TRUE	TRUE
chr6	33251583	C	A	ENST00000445902	ENSG00000223501	VPS52	TRUE	TRUE
chr6	33251588	G	C	ENST00000445902	ENSG00000223501	VPS52	TRUE	TRUE
chr6	33251588	G	T	ENST00000445902	ENSG00000223501	VPS52	TRUE	TRUE
chr6	33251591	G	C	ENST00000445902	ENSG00000223501	VPS52	TRUE	TRUE
chr6	33251591	G	T	ENST00000445902	ENSG00000223501	VPS52	TRUE	TRUE
chr6	33251595	T	A	ENST00000445902	ENSG00000223501	VPS52	TRUE	TRUE
chr6	33251596	C	T	ENST00000445902	ENSG00000223501	VPS52	TRUE	TRUE
chr6	33251597	C	T	ENST00000445902	ENSG00000223501	VPS52	TRUE	TRUE
chr6	33251625	G	A	ENST00000445902	ENSG00000223501	VPS52	TRUE	TRUE
chr6	33251637	C	A	ENST00000445902	ENSG00000223501	VPS52	TRUE	FALSE
chr6	33251637	C	G	ENST00000445902	ENSG00000223501	VPS52	TRUE	FALSE
chr6	33251637	C	T	ENST00000445902	ENSG00000223501	VPS52	TRUE	FALSE
chr6	33251638	T	A	ENST00000445902	ENSG00000223501	VPS52	TRUE	FALSE
chr6	33251638	T	C	ENST00000445902	ENSG00000223501	VPS52	TRUE	FALSE
chr6	33251638	T	G	ENST00000445902	ENSG00000223501	VPS52	TRUE	FALSE
chr6	33251858	A	C	ENST00000445902	ENSG00000223501	VPS52	TRUE	FALSE
chr6	33251858	A	G	ENST00000445902	ENSG00000223501	VPS52	TRUE	FALSE
chr6	33251858	A	T	ENST00000445902	ENSG00000223501	VPS52	TRUE	FALSE
chr6	33251859	C	A	ENST00000445902	ENSG00000223501	VPS52	TRUE	FALSE
chr6	33251859	C	G	ENST00000445902	ENSG00000223501	VPS52	TRUE	FALSE
chr6	33251859	C	T	ENST00000445902	ENSG00000223501	VPS52	TRUE	FALSE
chr6	33251863	C	A	ENST00000445902	ENSG00000223501	VPS52	TRUE	TRUE
chr6	33251866	C	A	ENST00000445902	ENSG00000223501	VPS52	TRUE	TRUE
chr6	33251872	G	A	ENST00000445902	ENSG00000223501	VPS52	TRUE	TRUE
chr6	33251878	G	A	ENST00000445902	ENSG00000223501	VPS52	TRUE	TRUE
chr6	33251881	C	A	ENST00000445902	ENSG00000223501	VPS52	TRUE	TRUE
chr6	33251887	G	A	ENST00000445902	ENSG00000223501	VPS52	TRUE	TRUE
chr6	33251890	C	A	ENST00000445902	ENSG00000223501	VPS52	TRUE	TRUE
chr6	33251896	C	A	ENST00000445902	ENSG00000223501	VPS52	TRUE	TRUE
chr6	33251901	A	T	ENST00000445902	ENSG00000223501	VPS52	TRUE	TRUE
chr6	33251908	C	A	ENST00000445902	ENSG00000223501	VPS52	TRUE	TRUE
chr6	33251914	C	A	ENST00000445902	ENSG00000223501	VPS52	TRUE	TRUE
chr6	33251917	T	A	ENST00000445902	ENSG00000223501	VPS52	TRUE	TRUE
chr6	33251931	A	C	ENST00000445902	ENSG00000223501	VPS52	TRUE	TRUE
chr6	33251931	A	T	ENST00000445902	ENSG00000223501	VPS52	TRUE	TRUE
chr6	33251955	A	T	ENST00000445902	ENSG00000223501	VPS52	TRUE	TRUE
chr6	33251959	C	A	ENST00000445902	ENSG00000223501	VPS52	TRUE	TRUE
chr6	33251962	C	A	ENST00000445902	ENSG00000223501	VPS52	TRUE	TRUE
chr6	33251971	C	A	ENST00000445902	ENSG00000223501	VPS52	TRUE	TRUE
chr6	33251972	C	A	ENST00000445902	ENSG00000223501	VPS52	TRUE	FALSE
chr6	33251972	C	G	ENST00000445902	ENSG00000223501	VPS52	TRUE	FALSE
chr6	33251972	C	T	ENST00000445902	ENSG00000223501	VPS52	TRUE	FALSE
chr6	33251973	T	A	ENST00000445902	ENSG00000223501	VPS52	TRUE	FALSE
chr6	33251973	T	C	ENST00000445902	ENSG00000223501	VPS52	TRUE	FALSE
chr6	33251973	T	G	ENST00000445902	ENSG00000223501	VPS52	TRUE	FALSE
chr6	33263482	A	C	ENST00000445902	ENSG00000223501	VPS52	TRUE	FALSE
chr6	33263482	A	G	ENST00000445902	ENSG00000223501	VPS52	TRUE	FALSE
chr6	33263482	A	T	ENST00000445902	ENSG00000223501	VPS52	TRUE	FALSE
chr6	33263483	C	A	ENST00000445902	ENSG00000223501	VPS52	TRUE	FALSE
chr6	33263483	C	G	ENST00000445902	ENSG00000223501	VPS52	TRUE	FALSE
chr6	33263483	C	T	ENST00000445902	ENSG00000223501	VPS52	TRUE	FALSE
chr6	33263486	G	A	ENST00000445902	ENSG00000223501	VPS52
chr6	33263507	G	A	ENST00000445902	ENSG00000223501	VPS52	TRUE	TRUE
chr6	33263510	G	A	ENST00000445902	ENSG00000223501	VPS52	TRUE	TRUE
chr6	33263519	C	A	ENST00000445902	ENSG00000223501	VPS52	TRUE	TRUE
chr6	33263525	C	A	ENST00000445902	ENSG00000223501	VPS52	TRUE	TRUE
chr6	33263528	T	A	ENST00000445902	ENSG00000223501	VPS52	TRUE	TRUE
chr6	33263549	C	A	ENST00000445902	ENSG00000223501	VPS52	TRUE	TRUE
chr6	33263550	C	A	ENST00000445902	ENSG00000223501	VPS52	TRUE	FALSE
chr6	33263550	C	G	ENST00000445902	ENSG00000223501	VPS52	TRUE	FALSE
chr6	33263550	C	T	ENST00000445902	ENSG00000223501	VPS52	TRUE	TRUE
chr6	33263551	T	A	ENST00000445902	ENSG00000223501	VPS52	TRUE	FALSE
chr6	33263551	T	C	ENST00000445902	ENSG00000223501	VPS52	TRUE	FALSE
chr6	33263551	T	G	ENST00000445902	ENSG00000223501	VPS52	TRUE	FALSE
chr6	33263770	A	C	ENST00000445902	ENSG00000223501	VPS52	TRUE	FALSE
chr6	33263770	A	G	ENST00000445902	ENSG00000223501	VPS52	TRUE	FALSE
chr6	33263770	A	T	ENST00000445902	ENSG00000223501	VPS52	TRUE	FALSE
chr6	33263771	C	A	ENST00000445902	ENSG00000223501	VPS52	TRUE	FALSE
chr6	33263771	C	G	ENST00000445902	ENSG00000223501	VPS52	TRUE	FALSE
chr6	33263771	C	T	ENST00000445902	ENSG00000223501	VPS52	TRUE	FALSE
chr6	33263796	A	C	ENST00000445902	ENSG00000223501	VPS52	TRUE	TRUE
chr6	33263796	A	T	ENST00000445902	ENSG00000223501	VPS52	TRUE	TRUE
chr6	33263822	G	A	ENST00000445902	ENSG00000223501	VPS52	TRUE	TRUE
chr6	33263825	C	A	ENST00000445902	ENSG00000223501	VPS52	TRUE	TRUE
chr6	33263828	T	A	ENST00000445902	ENSG00000223501	VPS52	TRUE	TRUE
chr6	33263833	G	C	ENST00000445902	ENSG00000223501	VPS52	TRUE	TRUE
chr6	33263833	G	T	ENST00000445902	ENSG00000223501	VPS52	TRUE	TRUE
chr6	33263843	C	A	ENST00000445902	ENSG00000223501	VPS52	TRUE	TRUE
chr6	33263855	G	A	ENST00000445902	ENSG00000223501	VPS52	TRUE	TRUE
chr6	33263870	C	A	ENST00000445902	ENSG00000223501	VPS52	TRUE	TRUE
chr6	33263876	C	A	ENST00000445902	ENSG00000223501	VPS52	TRUE	TRUE
chr6	33263880	C	A	ENST00000445902	ENSG00000223501	VPS52	TRUE	FALSE
chr6	33263880	C	G	ENST00000445902	ENSG00000223501	VPS52	TRUE	FALSE
chr6	33263880	C	T	ENST00000445902	ENSG00000223501	VPS52	TRUE	FALSE
chr6	33263881	T	A	ENST00000445902	ENSG00000223501	VPS52	TRUE	FALSE
chr6	33263881	T	C	ENST00000445902	ENSG00000223501	VPS52	TRUE	FALSE
chr6	33263881	T	G	ENST00000445902	ENSG00000223501	VPS52	TRUE	FALSE
chr6	33264006	A	C	ENST00000445902	ENSG00000223501	VPS52	TRUE	FALSE
chr6	33264006	A	G	ENST00000445902	ENSG00000223501	VPS52	TRUE	FALSE
chr6	33264006	A	T	ENST00000445902	ENSG00000223501	VPS52	TRUE	FALSE
chr6	33264007	C	A	ENST00000445902	ENSG00000223501	VPS52	TRUE	FALSE
chr6	33264007	C	G	ENST00000445902	ENSG00000223501	VPS52	TRUE	FALSE
chr6	33264007	C	T	ENST00000445902	ENSG00000223501	VPS52	TRUE	FALSE
chr6	33264010	G	A	ENST00000445902	ENSG00000223501	VPS52	TRUE	TRUE
chr6	33264016	G	A	ENST00000445902	ENSG00000223501	VPS52	TRUE	TRUE
chr6	33264019	C	A	ENST00000445902	ENSG00000223501	VPS52	TRUE	TRUE
chr6	33264024	A	T	ENST00000445902	ENSG00000223501	VPS52	TRUE	TRUE
chr6	33264028	G	A	ENST00000445902	ENSG00000223501	VPS52	TRUE	TRUE
chr6	33264040	C	A	ENST00000445902	ENSG00000223501	VPS52	TRUE	TRUE
chr6	33264055	G	A	ENST00000445902	ENSG00000223501	VPS52	TRUE	TRUE
chr6	33264085	C	A	ENST00000445902	ENSG00000223501	VPS52	TRUE	TRUE
chr6	33264089	A	C	ENST00000445902	ENSG00000223501	VPS52	TRUE	TRUE
chr6	33264089	A	T	ENST00000445902	ENSG00000223501	VPS52	TRUE	TRUE
chr6	33264104	C	A	ENST00000445902	ENSG00000223501	VPS52	TRUE	FALSE
chr6	33264104	C	G	ENST00000445902	ENSG00000223501	VPS52	TRUE	FALSE
chr6	33264104	C	T	ENST00000445902	ENSG00000223501	VPS52	TRUE	FALSE
chr6	33264105	T	A	ENST00000445902	ENSG00000223501	VPS52	TRUE	FALSE
chr6	33264105	T	C	ENST00000445902	ENSG00000223501	VPS52	TRUE	FALSE
chr6	33264105	T	G	ENST00000445902	ENSG00000223501	VPS52	TRUE	FALSE
chr6	33264372	A	C	ENST00000445902	ENSG00000223501	VPS52	FALSE	FALSE
chr6	33264372	A	G	ENST00000445902	ENSG00000223501	VPS52	FALSE	FALSE
chr6	33264372	A	T	ENST00000445902	ENSG00000223501	VPS52	FALSE	FALSE
chr6	33264373	C	A	ENST00000445902	ENSG00000223501	VPS52	FALSE	FALSE
chr6	33264373	C	G	ENST00000445902	ENSG00000223501	VPS52	FALSE	FALSE
chr6	33264373	C	T	ENST00000445902	ENSG00000223501	VPS52	FALSE	FALSE
chr6	33264374	A	C	ENST00000445902	ENSG00000223501	VPS52	TRUE	TRUE
chr6	33264374	A	T	ENST00000445902	ENSG00000223501	VPS52	TRUE	TRUE
chr6	33264393	A	T	ENST00000445902	ENSG00000223501	VPS52	TRUE	TRUE
chr6	33264409	G	A	ENST00000445902	ENSG00000223501	VPS52	TRUE	TRUE
chr6	33264424	G	A	ENST00000445902	ENSG00000223501	VPS52	TRUE	TRUE
chr6	33264433	G	A	ENST00000445902	ENSG00000223501	VPS52	TRUE	TRUE
chr6	33264445	C	A	ENST00000445902	ENSG00000223501	VPS52	TRUE	TRUE
chr6	33264457	C	A	ENST00000445902	ENSG00000223501	VPS52	TRUE	TRUE
chr6	33264467	C	T	ENST00000445902	ENSG00000223501	VPS52	TRUE	TRUE
chr6	33264468	C	T	ENST00000445902	ENSG00000223501	VPS52	TRUE	TRUE
chr6	33264474	A	T	ENST00000445902	ENSG00000223501	VPS52	TRUE	TRUE
chr6	33264487	G	A	ENST00000445902	ENSG00000223501	VPS52	TRUE	TRUE
chr6	33264490	C	A	ENST00000445902	ENSG00000223501	VPS52	TRUE	TRUE
chr6	33264491	C	T	ENST00000445902	ENSG00000223501	VPS52	TRUE	TRUE
chr6	33264492	C	T	ENST00000445902	ENSG00000223501	VPS52	TRUE	TRUE
chr6	33264494	G	C	ENST00000445902	ENSG00000223501	VPS52	TRUE	TRUE
chr6	33264494	G	T	ENST00000445902	ENSG00000223501	VPS52	TRUE	TRUE
chr6	33264498	C	A	ENST00000445902	ENSG00000223501	VPS52	FALSE	FALSE
chr6	33264498	C	G	ENST00000445902	ENSG00000223501	VPS52	FALSE	FALSE
chr6	33264498	C	T	ENST00000445902	ENSG00000223501	VPS52	FALSE	FALSE
chr6	33264499	T	A	ENST00000445902	ENSG00000223501	VPS52	FALSE	FALSE
chr6	33264499	T	C	ENST00000445902	ENSG00000223501	VPS52	FALSE	FALSE
chr6	33264499	T	G	ENST00000445902	ENSG00000223501	VPS52	FALSE	FALSE
chr6	33264780	A	C	ENST00000445902	ENSG00000223501	VPS52	FALSE	FALSE
chr6	33264780	A	G	ENST00000445902	ENSG00000223501	VPS52	FALSE	FALSE
chr6	33264780	A	T	ENST00000445902	ENSG00000223501	VPS52	FALSE	FALSE
chr6	33264781	C	A	ENST00000445902	ENSG00000223501	VPS52	FALSE	FALSE
chr6	33264781	C	G	ENST00000445902	ENSG00000223501	VPS52	FALSE	FALSE
chr6	33264781	C	T	ENST00000445902	ENSG00000223501	VPS52	FALSE	FALSE
chr6	33264807	T	A	ENST00000445902	ENSG00000223501	VPS52	TRUE	TRUE
chr6	33264844	A	T	ENST00000445902	ENSG00000223501	VPS52	TRUE	TRUE
chr6	33264868	G	C	ENST00000445902	ENSG00000223501	VPS52	TRUE	TRUE
chr6	33264868	G	T	ENST00000445902	ENSG00000223501	VPS52	TRUE	TRUE
chr6	33264871	G	T	ENST00000445902	ENSG00000223501	VPS52	TRUE	TRUE
chr6	33264883	A	C	ENST00000445902	ENSG00000223501	VPS52	TRUE	TRUE
chr6	33264883	A	T	ENST00000445902	ENSG00000223501	VPS52	TRUE	TRUE
chr6	33264900	T	A	ENST00000445902	ENSG00000223501	VPS52	TRUE	TRUE
chr6	33264901	C	A	ENST00000445902	ENSG00000223501	VPS52	TRUE	FALSE
chr6	33264901	C	G	ENST00000445902	ENSG00000223501	VPS52	TRUE	FALSE
chr6	33264901	C	T	ENST00000445902	ENSG00000223501	VPS52	TRUE	FALSE
chr6	33264902	T	A	ENST00000445902	ENSG00000223501	VPS52	TRUE	FALSE
chr6	33264902	T	C	ENST00000445902	ENSG00000223501	VPS52	TRUE	FALSE
chr6	33264902	T	G	ENST00000445902	ENSG00000223501	VPS52	TRUE	FALSE
chr6	33266555	A	C	ENST00000445902	ENSG00000223501	VPS52	TRUE	FALSE
chr6	33266555	A	G	ENST00000445902	ENSG00000223501	VPS52	TRUE	FALSE
chr6	33266555	A	T	ENST00000445902	ENSG00000223501	VPS52	TRUE	FALSE
chr6	33266556	C	A	ENST00000445902	ENSG00000223501	VPS52	TRUE	FALSE
chr6	33266556	C	G	ENST00000445902	ENSG00000223501	VPS52	TRUE	FALSE
chr6	33266556	C	T	ENST00000445902	ENSG00000223501	VPS52	TRUE	FALSE
chr6	33266634	C	A	ENST00000445902	ENSG00000223501	VPS52	TRUE	TRUE
chr6	33266635	A	T	ENST00000445902	ENSG00000223501	VPS52	TRUE	TRUE
chr6	33266647	G	C	ENST00000445902	ENSG00000223501	VPS52	TRUE	TRUE
chr6	33266647	G	T	ENST00000445902	ENSG00000223501	VPS52	TRUE	TRUE
chr6	33266652	C	A	ENST00000445902	ENSG00000223501	VPS52	TRUE	TRUE
chr6	33266656	G	T	ENST00000445902	ENSG00000223501	VPS52	TRUE	TRUE
chr6	33266677	G	C	ENST00000445902	ENSG00000223501	VPS52	TRUE	TRUE
chr6	33266677	G	T	ENST00000445902	ENSG00000223501	VPS52	TRUE	TRUE
chr6	33266685	G	A	ENST00000445902	ENSG00000223501	VPS52	TRUE	TRUE
chr6	33266703	C	A	ENST00000445902	ENSG00000223501	VPS52	TRUE	TRUE
chr6	33266710	A	C	ENST00000445902	ENSG00000223501	VPS52	TRUE	TRUE
chr6	33266710	A	T	ENST00000445902	ENSG00000223501	VPS52	TRUE	TRUE
chr6	33266713	C	A	ENST00000445902	ENSG00000223501	VPS52	TRUE	FALSE
chr6	33266713	C	G	ENST00000445902	ENSG00000223501	VPS52	TRUE	FALSE
chr6	33266713	C	T	ENST00000445902	ENSG00000223501	VPS52	TRUE	FALSE
chr6	33266714	T	A	ENST00000445902	ENSG00000223501	VPS52	TRUE	FALSE
chr6	33266714	T	C	ENST00000445902	ENSG00000223501	VPS52	TRUE	FALSE
chr6	33266714	T	G	ENST00000445902	ENSG00000223501	VPS52	TRUE	FALSE
chr6	33267186	A	C	ENST00000445902	ENSG00000223501	VPS52	FALSE	FALSE
chr6	33267186	A	G	ENST00000445902	ENSG00000223501	VPS52	FALSE	FALSE
chr6	33267186	A	T	ENST00000445902	ENSG00000223501	VPS52	FALSE	FALSE
chr6	33267187	C	A	ENST00000445902	ENSG00000223501	VPS52	FALSE	FALSE
chr6	33267187	C	G	ENST00000445902	ENSG00000223501	VPS52	FALSE	FALSE
chr6	33267187	C	T	ENST00000445902	ENSG00000223501	VPS52	FALSE	FALSE
chr6	33267193	G	A	ENST00000445902	ENSG00000223501	VPS52	TRUE	TRUE
chr6	33267196	C	A	ENST00000445902	ENSG00000223501	VPS52	TRUE	TRUE
chr6	33267199	C	A	ENST00000445902	ENSG00000223501	VPS52	TRUE	TRUE
chr6	33267205	G	A	ENST00000445902	ENSG00000223501	VPS52	TRUE	TRUE
chr6	33267235	C	A	ENST00000445902	ENSG00000223501	VPS52	TRUE	TRUE
chr6	33267241	C	A	ENST00000445902	ENSG00000223501	VPS52	TRUE	TRUE
chr6	33267271	C	A	ENST00000445902	ENSG00000223501	VPS52	TRUE	TRUE
chr6	33267303	G	T	ENST00000445902	ENSG00000223501	VPS52	TRUE	TRUE
chr6	33267310	T	A	ENST00000445902	ENSG00000223501	VPS52	TRUE	TRUE
chr6	33267312	G	C	ENST00000445902	ENSG00000223501	VPS52	TRUE	TRUE
chr6	33267312	G	T	ENST00000445902	ENSG00000223501	VPS52	TRUE	TRUE
chr6	33267322	G	A	ENST00000445902	ENSG00000223501	VPS52	FALSE	FALSE
chr6	33267322	G	C	ENST00000445902	ENSG00000223501	VPS52	FALSE	FALSE
chr6	33267322	G	T	ENST00000445902	ENSG00000223501	VPS52	FALSE	FALSE
chr6	33267323	T	A	ENST00000445902	ENSG00000223501	VPS52	FALSE	FALSE
chr6	33267323	T	C	ENST00000445902	ENSG00000223501	VPS52	FALSE	FALSE
chr6	33267323	T	G	ENST00000445902	ENSG00000223501	VPS52	FALSE	FALSE
chr6	33267680	A	C	ENST00000445902	ENSG00000223501	VPS52	FALSE	FALSE
chr6	33267680	A	G	ENST00000445902	ENSG00000223501	VPS52	FALSE	FALSE
chr6	33267680	A	T	ENST00000445902	ENSG00000223501	VPS52	FALSE	FALSE
chr6	33267681	T	A	ENST00000445902	ENSG00000223501	VPS52	FALSE	FALSE
chr6	33267681	T	C	ENST00000445902	ENSG00000223501	VPS52	FALSE	FALSE
chr6	33267681	T	G	ENST00000445902	ENSG00000223501	VPS52	FALSE	FALSE
chr6	33267682	C	A	ENST00000445902	ENSG00000223501	VPS52	TRUE	TRUE
chr6	33267685	T	A	ENST00000445902	ENSG00000223501	VPS52	TRUE	TRUE
chr6	33267688	T	A	ENST00000445902	ENSG00000223501	VPS52	TRUE	TRUE
chr6	33267700	C	A	ENST00000445902	ENSG00000223501	VPS52	TRUE	TRUE
chr6	33267721	T	A	ENST00000445902	ENSG00000223501	VPS52	TRUE	TRUE
chr6	33267724	C	A	ENST00000445902	ENSG00000223501	VPS52	TRUE	TRUE
chr6	33267733	C	A	ENST00000445902	ENSG00000223501	VPS52	TRUE	TRUE
chr6	33267736	C	A	ENST00000445902	ENSG00000223501	VPS52	TRUE	TRUE
chr6	33267737	A	C	ENST00000445902	ENSG00000223501	VPS52	TRUE	TRUE
chr6	33267737	A	T	ENST00000445902	ENSG00000223501	VPS52	TRUE	TRUE
chr6	33267740	C	A	ENST00000445902	ENSG00000223501	VPS52	TRUE	FALSE
chr6	33267740	C	G	ENST00000445902	ENSG00000223501	VPS52	TRUE	FALSE
chr6	33267740	C	T	ENST00000445902	ENSG00000223501	VPS52	TRUE	FALSE
chr6	33267741	T	A	ENST00000445902	ENSG00000223501	VPS52	TRUE	FALSE
chr6	33267741	T	C	ENST00000445902	ENSG00000223501	VPS52	TRUE	FALSE
chr6	33267741	T	G	ENST00000445902	ENSG00000223501	VPS52	TRUE	FALSE
chr6	33267863	A	C	ENST00000445902	ENSG00000223501	VPS52	TRUE	TRUE
chr6	33267863	A	G	ENST00000445902	ENSG00000223501	VPS52	TRUE	FALSE
chr6	33267863	A	T	ENST00000445902	ENSG00000223501	VPS52	TRUE	TRUE
chr6	33267864	C	A	ENST00000445902	ENSG00000223501	VPS52	TRUE	TRUE
chr6	33267864	C	G	ENST00000445902	ENSG00000223501	VPS52	TRUE	TRUE
chr6	33267864	C	T	ENST00000445902	ENSG00000223501	VPS52	TRUE	TRUE
chr6	33267867	G	A	ENST00000445902	ENSG00000223501	VPS52	TRUE	TRUE
chr6	33267873	T	A	ENST00000445902	ENSG00000223501	VPS52	TRUE	TRUE
chr6	33267889	G	C	ENST00000445902	ENSG00000223501	VPS52	TRUE	TRUE
chr6	33267889	G	T	ENST00000445902	ENSG00000223501	VPS52	TRUE	TRUE
chr6	33267898	G	C	ENST00000445902	ENSG00000223501	VPS52	TRUE	TRUE
chr6	33267898	G	T	ENST00000445902	ENSG00000223501	VPS52	TRUE	TRUE
chr6	33267901	G	C	ENST00000445902	ENSG00000223501	VPS52	TRUE	TRUE
chr6	33267901	G	T	ENST00000445902	ENSG00000223501	VPS52	TRUE	TRUE
chr6	33267910	G	C	ENST00000445902	ENSG00000223501	VPS52	TRUE	TRUE
chr6	33267910	G	T	ENST00000445902	ENSG00000223501	VPS52	TRUE	TRUE
chr6	33267918	T	A	ENST00000445902	ENSG00000223501	VPS52	TRUE	TRUE
chr6	33267930	C	A	ENST00000445902	ENSG00000223501	VPS52	TRUE	TRUE
chr6	33267934	A	C	ENST00000445902	ENSG00000223501	VPS52	TRUE	TRUE
chr6	33267934	A	T	ENST00000445902	ENSG00000223501	VPS52	TRUE	TRUE
chr6	33267939	C	A	ENST00000445902	ENSG00000223501	VPS52	TRUE	TRUE
chr6	33267951	C	A	ENST00000445902	ENSG00000223501	VPS52	TRUE	TRUE
chr6	33267954	T	A	ENST00000445902	ENSG00000223501	VPS52	TRUE	TRUE
chr6	33267966	G	A	ENST00000445902	ENSG00000223501	VPS52	TRUE	TRUE
chr6	33267969	C	A	ENST00000445902	ENSG00000223501	VPS52	TRUE	TRUE
chr6	33267987	G	A	ENST00000445902	ENSG00000223501	VPS52	TRUE	TRUE
chr6	33267988	A	C	ENST00000445902	ENSG00000223501	VPS52	TRUE	TRUE
chr6	33267988	A	T	ENST00000445902	ENSG00000223501	VPS52	TRUE	TRUE
chr6	33267998	C	A	ENST00000445902	ENSG00000223501	VPS52	TRUE	TRUE
chr6	33267998	C	G	ENST00000445902	ENSG00000223501	VPS52	TRUE	TRUE
chr6	33267998	C	T	ENST00000445902	ENSG00000223501	VPS52	TRUE	TRUE
chr6	33267999	T	A	ENST00000445902	ENSG00000223501	VPS52	TRUE	TRUE
chr6	33267999	T	C	ENST00000445902	ENSG00000223501	VPS52	TRUE	TRUE
chr6	33267999	T	G	ENST00000445902	ENSG00000223501	VPS52	TRUE	TRUE
chr6	33268106	A	C	ENST00000445902	ENSG00000223501	VPS52	FALSE	FALSE
chr6	33268106	A	G	ENST00000445902	ENSG00000223501	VPS52	FALSE	FALSE
chr6	33268106	A	T	ENST00000445902	ENSG00000223501	VPS52	FALSE	FALSE
chr6	33268107	C	A	ENST00000445902	ENSG00000223501	VPS52	FALSE	FALSE
chr6	33268107	C	G	ENST00000445902	ENSG00000223501	VPS52	FALSE	FALSE
chr6	33268107	C	T	ENST00000445902	ENSG00000223501	VPS52	FALSE	FALSE
chr6	33268110	G	C	ENST00000445902	ENSG00000223501	VPS52	TRUE	TRUE
chr6	33268110	G	T	ENST00000445902	ENSG00000223501	VPS52	TRUE	TRUE
chr6	33268115	T	A	ENST00000445902	ENSG00000223501	VPS52	TRUE	TRUE
chr6	33268130	G	A	ENST00000445902	ENSG00000223501	VPS52	TRUE	TRUE
chr6	33268139	G	A	ENST00000445902	ENSG00000223501	VPS52	TRUE	TRUE
chr6	33268140	A	C	ENST00000445902	ENSG00000223501	VPS52	TRUE	TRUE
chr6	33268140	A	T	ENST00000445902	ENSG00000223501	VPS52	TRUE	TRUE
chr6	33268157	T	A	ENST00000445902	ENSG00000223501	VPS52	TRUE	TRUE
chr6	33268167	A	C	ENST00000445902	ENSG00000223501	VPS52	TRUE	TRUE
chr6	33268167	A	T	ENST00000445902	ENSG00000223501	VPS52	TRUE	TRUE
chr6	33268175	T	A	ENST00000445902	ENSG00000223501	VPS52	TRUE	TRUE
chr6	33268178	G	A	ENST00000445902	ENSG00000223501	VPS52	TRUE	TRUE
chr6	33268190	C	A	ENST00000445902	ENSG00000223501	VPS52	TRUE	TRUE
chr6	33268193	G	A	ENST00000445902	ENSG00000223501	VPS52	TRUE	TRUE
chr6	33268199	T	A	ENST00000445902	ENSG00000223501	VPS52	TRUE	TRUE
chr6	33268209	C	A	ENST00000445902	ENSG00000223501	VPS52	TRUE	FALSE
chr6	33268209	C	G	ENST00000445902	ENSG00000223501	VPS52	TRUE	FALSE
chr6	33268209	C	T	ENST00000445902	ENSG00000223501	VPS52	TRUE	FALSE
chr6	33268210	T	A	ENST00000445902	ENSG00000223501	VPS52	TRUE	FALSE
chr6	33268210	T	C	ENST00000445902	ENSG00000223501	VPS52	TRUE	FALSE
chr6	33268210	T	G	ENST00000445902	ENSG00000223501	VPS52	TRUE	FALSE
chr6	33268497	A	C	ENST00000445902	ENSG00000223501	VPS52	TRUE	FALSE
chr6	33268497	A	G	ENST00000445902	ENSG00000223501	VPS52	TRUE	FALSE
chr6	33268497	A	T	ENST00000445902	ENSG00000223501	VPS52	TRUE	FALSE
chr6	33268498	C	A	ENST00000445902	ENSG00000223501	VPS52	TRUE	FALSE
chr6	33268498	C	G	ENST00000445902	ENSG00000223501	VPS52	TRUE	FALSE
chr6	33268498	C	T	ENST00000445902	ENSG00000223501	VPS52	TRUE	FALSE
chr6	33268501	T	A	ENST00000445902	ENSG00000223501	VPS52	TRUE	TRUE
chr6	33268528	T	A	ENST00000445902	ENSG00000223501	VPS52	TRUE	TRUE
chr6	33268538	G	T	ENST00000445902	ENSG00000223501	VPS52	TRUE	TRUE
chr6	33268555	T	A	ENST00000445902	ENSG00000223501	VPS52	TRUE	TRUE
chr6	33268561	C	A	ENST00000445902	ENSG00000223501	VPS52	TRUE	TRUE
chr6	33268564	G	A	ENST00000445902	ENSG00000223501	VPS52	TRUE	TRUE
chr6	33268567	C	A	ENST00000445902	ENSG00000223501	VPS52	TRUE	TRUE
chr6	33268570	T	A	ENST00000445902	ENSG00000223501	VPS52	TRUE	TRUE
chr6	33268585	T	A	ENST00000445902	ENSG00000223501	VPS52	TRUE	TRUE
chr6	33268597	C	A	ENST00000445902	ENSG00000223501	VPS52	TRUE	TRUE
chr6	33268600	G	A	ENST00000445902	ENSG00000223501	VPS52	TRUE	TRUE
chr6	33268606	G	A	ENST00000445902	ENSG00000223501	VPS52	TRUE	TRUE
chr6	33268609	C	A	ENST00000445902	ENSG00000223501	VPS52	TRUE	TRUE
chr6	33268611	A	T	ENST00000445902	ENSG00000223501	VPS52	TRUE	TRUE
chr6	33268624	C	A	ENST00000445902	ENSG00000223501	VPS52	TRUE	TRUE
chr6	33268639	C	A	ENST00000445902	ENSG00000223501	VPS52	TRUE	TRUE
chr6	33268650	C	A	ENST00000445902	ENSG00000223501	VPS52	TRUE	FALSE
chr6	33268650	C	G	ENST00000445902	ENSG00000223501	VPS52	TRUE	FALSE
chr6	33268650	C	T	ENST00000445902	ENSG00000223501	VPS52	TRUE	FALSE
chr6	33268651	T	A	ENST00000445902	ENSG00000223501	VPS52	TRUE	FALSE
chr6	33268651	T	C	ENST00000445902	ENSG00000223501	VPS52	TRUE	FALSE
chr6	33268651	T	G	ENST00000445902	ENSG00000223501	VPS52	TRUE	FALSE
chr6	33269012	A	C	ENST00000445902	ENSG00000223501	VPS52	TRUE	FALSE
chr6	33269012	A	G	ENST00000445902	ENSG00000223501	VPS52	TRUE	FALSE
chr6	33269012	A	T	ENST00000445902	ENSG00000223501	VPS52	TRUE	FALSE
chr6	33269013	C	A	ENST00000445902	ENSG00000223501	VPS52	TRUE	FALSE
chr6	33269013	C	G	ENST00000445902	ENSG00000223501	VPS52	TRUE	FALSE
chr6	33269013	C	T	ENST00000445902	ENSG00000223501	VPS52	TRUE	FALSE
chr6	33269054	C	A	ENST00000445902	ENSG00000223501	VPS52	TRUE	TRUE
chr6	33269063	T	A	ENST00000445902	ENSG00000223501	VPS52	TRUE	TRUE
chr6	33269078	G	A	ENST00000445902	ENSG00000223501	VPS52	TRUE	TRUE
chr6	33269087	G	A	ENST00000445902	ENSG00000223501	VPS52	TRUE	TRUE
chr6	33269093	G	A	ENST00000445902	ENSG00000223501	VPS52	TRUE	TRUE
chr6	33269108	C	A	ENST00000445902	ENSG00000223501	VPS52	TRUE	TRUE
chr6	33269110	G	C	ENST00000445902	ENSG00000223501	VPS52	TRUE	TRUE
chr6	33269110	G	T	ENST00000445902	ENSG00000223501	VPS52	TRUE	TRUE
chr6	33269114	G	A	ENST00000445902	ENSG00000223501	VPS52	TRUE	TRUE
chr6	33269117	C	A	ENST00000445902	ENSG00000223501	VPS52	TRUE	TRUE
chr6	33269120	G	A	ENST00000445902	ENSG00000223501	VPS52	TRUE	TRUE
chr6	33269135	C	A	ENST00000445902	ENSG00000223501	VPS52	TRUE	TRUE
chr6	33269162	G	A	ENST00000445902	ENSG00000223501	VPS52	TRUE	TRUE
chr6	33269171	C	A	ENST00000445902	ENSG00000223501	VPS52	TRUE	TRUE
chr6	33269173	A	T	ENST00000445902	ENSG00000223501	VPS52	TRUE	TRUE
chr6	33269180	G	A	ENST00000445902	ENSG00000223501	VPS52	TRUE	TRUE
chr6	33269183	C	A	ENST00000445902	ENSG00000223501	VPS52	TRUE	TRUE
chr6	33269189	G	A	ENST00000445902	ENSG00000223501	VPS52	TRUE	TRUE
chr6	33269190	C	A	ENST00000445902	ENSG00000223501	VPS52	TRUE	FALSE
chr6	33269190	C	G	ENST00000445902	ENSG00000223501	VPS52	TRUE	FALSE
chr6	33269190	C	T	ENST00000445902	ENSG00000223501	VPS52	TRUE	FALSE
chr6	33269191	T	A	ENST00000445902	ENSG00000223501	VPS52	TRUE	FALSE
chr6	33269191	T	C	ENST00000445902	ENSG00000223501	VPS52	TRUE	FALSE
chr6	33269191	T	G	ENST00000445902	ENSG00000223501	VPS52	TRUE	FALSE
chr6	33269488	A	C	ENST00000445902	ENSG00000223501	VPS52	TRUE	FALSE
chr6	33269488	A	G	ENST00000445902	ENSG00000223501	VPS52	TRUE	FALSE
chr6	33269488	A	T	ENST00000445902	ENSG00000223501	VPS52	TRUE	FALSE
chr6	33269489	C	A	ENST00000445902	ENSG00000223501	VPS52	TRUE	FALSE
chr6	33269489	C	G	ENST00000445902	ENSG00000223501	VPS52	TRUE	FALSE
chr6	33269489	C	T	ENST00000445902	ENSG00000223501	VPS52	TRUE	FALSE
chr6	33269492	C	A	ENST00000445902	ENSG00000223501	VPS52	TRUE	TRUE
chr6	33269505	A	T	ENST00000445902	ENSG00000223501	VPS52	TRUE	TRUE
chr6	33269519	G	A	ENST00000445902	ENSG00000223501	VPS52	TRUE	TRUE
chr6	33269543	C	A	ENST00000445902	ENSG00000223501	VPS52	TRUE	TRUE
chr6	33269549	C	A	ENST00000445902	ENSG00000223501	VPS52	TRUE	TRUE
chr6	33269552	G	A	ENST00000445902	ENSG00000223501	VPS52	TRUE	TRUE
chr6	33269556	A	C	ENST00000445902	ENSG00000223501	VPS52	TRUE	TRUE
chr6	33269556	A	T	ENST00000445902	ENSG00000223501	VPS52	TRUE	TRUE
chr6	33269558	C	A	ENST00000445902	ENSG00000223501	VPS52	FALSE	FALSE
chr6	33269558	C	G	ENST00000445902	ENSG00000223501	VPS52	FALSE	FALSE
chr6	33269558	C	T	ENST00000445902	ENSG00000223501	VPS52	FALSE	FALSE
chr6	33269559	T	A	ENST00000445902	ENSG00000223501	VPS52	FALSE	FALSE
chr6	33269559	T	C	ENST00000445902	ENSG00000223501	VPS52	FALSE	FALSE
chr6	33269559	T	G	ENST00000445902	ENSG00000223501	VPS52	FALSE	FALSE
chr6	33269742	A	C	ENST00000445902	ENSG00000223501	VPS52	TRUE	FALSE
chr6	33269742	A	G	ENST00000445902	ENSG00000223501	VPS52	FALSE	FALSE
chr6	33269742	A	T	ENST00000445902	ENSG00000223501	VPS52	TRUE	FALSE
chr6	33269743	C	A	ENST00000445902	ENSG00000223501	VPS52	TRUE	FALSE
chr6	33269743	C	G	ENST00000445902	ENSG00000223501	VPS52	TRUE	FALSE
chr6	33269743	C	T	ENST00000445902	ENSG00000223501	VPS52	FALSE	FALSE
chr6	33269759	T	A	ENST00000445902	ENSG00000223501	VPS52
chr6	33269762	G	A	ENST00000445902	ENSG00000223501	VPS52
chr6	33269765	C	A	ENST00000445902	ENSG00000223501	VPS52
chr6	33269771	G	A	ENST00000445902	ENSG00000223501	VPS52
chr6	33269774	G	A	ENST00000445902	ENSG00000223501	VPS52
chr6	33269780	C	A	ENST00000445902	ENSG00000223501	VPS52
chr6	33269786	C	A	ENST00000445902	ENSG00000223501	VPS52
chr6	33269792	G	A	ENST00000445902	ENSG00000223501	VPS52
chr6	33269795	T	A	ENST00000445902	ENSG00000223501	VPS52
chr6	33269797	G	C	ENST00000445902	ENSG00000223501	VPS52
chr6	33269797	G	T	ENST00000445902	ENSG00000223501	VPS52
chr6	33269799	A	C	ENST00000445902	ENSG00000223501	VPS52
chr6	33269799	A	T	ENST00000445902	ENSG00000223501	VPS52
chr6	33269820	C	A	ENST00000445902	ENSG00000223501	VPS52	TRUE	TRUE
chr6	33269820	C	G	ENST00000445902	ENSG00000223501	VPS52	TRUE	TRUE
chr6	33269820	C	T	ENST00000445902	ENSG00000223501	VPS52	TRUE	TRUE
chr6	33269821	T	A	ENST00000445902	ENSG00000223501	VPS52	TRUE	TRUE
chr6	33269821	T	C	ENST00000445902	ENSG00000223501	VPS52	TRUE	TRUE
chr6	33269821	T	G	ENST00000445902	ENSG00000223501	VPS52	TRUE	TRUE
chr6	33269997	A	C	ENST00000445902	ENSG00000223501	VPS52	FALSE	FALSE
chr6	33269997	A	G	ENST00000445902	ENSG00000223501	VPS52	FALSE	FALSE
chr6	33269997	A	T	ENST00000445902	ENSG00000223501	VPS52	FALSE	FALSE
chr6	33269998	C	A	ENST00000445902	ENSG00000223501	VPS52	FALSE	FALSE
chr6	33269998	C	G	ENST00000445902	ENSG00000223501	VPS52	FALSE	FALSE
chr6	33269998	C	T	ENST00000445902	ENSG00000223501	VPS52	FALSE	FALSE
chr6	33270004	T	A	ENST00000445902	ENSG00000223501	VPS52	TRUE	TRUE
chr6	33270013	C	A	ENST00000445902	ENSG00000223501	VPS52	TRUE	TRUE
chr6	33270016	T	A	ENST00000445902	ENSG00000223501	VPS52	TRUE	TRUE
chr6	33270021	A	C	ENST00000445902	ENSG00000223501	VPS52	TRUE	TRUE
chr6	33270021	A	T	ENST00000445902	ENSG00000223501	VPS52	TRUE	TRUE
chr6	33270025	C	A	ENST00000445902	ENSG00000223501	VPS52	TRUE	TRUE
chr6	33270031	C	A	ENST00000445902	ENSG00000223501	VPS52	TRUE	TRUE
chr6	33270043	G	A	ENST00000445902	ENSG00000223501	VPS52	TRUE	TRUE
chr6	33270052	C	A	ENST00000445902	ENSG00000223501	VPS52	TRUE	FALSE
chr6	33270052	C	G	ENST00000445902	ENSG00000223501	VPS52	TRUE	FALSE
chr6	33270052	C	T	ENST00000445902	ENSG00000223501	VPS52	TRUE	FALSE
chr6	33270053	T	A	ENST00000445902	ENSG00000223501	VPS52	TRUE	FALSE
chr6	33270053	T	C	ENST00000445902	ENSG00000223501	VPS52	TRUE	FALSE
chr6	33270053	T	G	ENST00000445902	ENSG00000223501	VPS52	TRUE	FALSE
chr6	33270197	A	C	ENST00000445902	ENSG00000223501	VPS52	TRUE	FALSE
chr6	33270197	A	G	ENST00000445902	ENSG00000223501	VPS52	TRUE	FALSE
chr6	33270197	A	T	ENST00000445902	ENSG00000223501	VPS52	TRUE	FALSE
chr6	33270198	C	A	ENST00000445902	ENSG00000223501	VPS52	TRUE	FALSE
chr6	33270198	C	G	ENST00000445902	ENSG00000223501	VPS52	TRUE	FALSE
chr6	33270198	C	T	ENST00000445902	ENSG00000223501	VPS52	TRUE	FALSE
chr6	33270208	C	A	ENST00000445902	ENSG00000223501	VPS52	TRUE	TRUE
chr6	33270223	C	A	ENST00000445902	ENSG00000223501	VPS52	TRUE	TRUE
chr6	33270240	A	T	ENST00000445902	ENSG00000223501	VPS52	TRUE	TRUE
chr6	33270244	C	A	ENST00000445902	ENSG00000223501	VPS52	TRUE	TRUE
chr6	33270253	G	A	ENST00000445902	ENSG00000223501	VPS52	TRUE	TRUE
chr6	33270262	C	A	ENST00000445902	ENSG00000223501	VPS52	TRUE	TRUE
chr6	33270265	G	A	ENST00000445902	ENSG00000223501	VPS52	TRUE	TRUE
chr6	33270284	C	A	ENST00000445902	ENSG00000223501	VPS52	TRUE	FALSE
chr6	33270284	C	G	ENST00000445902	ENSG00000223501	VPS52	TRUE	FALSE
chr6	33270284	C	T	ENST00000445902	ENSG00000223501	VPS52	TRUE	FALSE
chr6	33270285	T	A	ENST00000445902	ENSG00000223501	VPS52	TRUE	FALSE
chr6	33270285	T	C	ENST00000445902	ENSG00000223501	VPS52	TRUE	FALSE
chr6	33270285	T	G	ENST00000445902	ENSG00000223501	VPS52	TRUE	FALSE
chr6	33271584	A	C	ENST00000445902	ENSG00000223501	VPS52	TRUE	FALSE
chr6	33271584	A	G	ENST00000445902	ENSG00000223501	VPS52	TRUE	FALSE
chr6	33271584	A	T	ENST00000445902	ENSG00000223501	VPS52	TRUE	FALSE
chr6	33271585	C	A	ENST00000445902	ENSG00000223501	VPS52	TRUE	FALSE
chr6	33271585	C	G	ENST00000445902	ENSG00000223501	VPS52	TRUE	FALSE
chr6	33271585	C	T	ENST00000445902	ENSG00000223501	VPS52	TRUE	FALSE
chr6	33271597	C	A	ENST00000445902	ENSG00000223501	VPS52	TRUE	TRUE
chr6	33271600	C	A	ENST00000445902	ENSG00000223501	VPS52	TRUE	TRUE
chr6	33271603	C	A	ENST00000445902	ENSG00000223501	VPS52	TRUE	TRUE
chr6	33271606	C	A	ENST00000445902	ENSG00000223501	VPS52	TRUE	FALSE
chr6	33271614	G	C	ENST00000445902	ENSG00000223501	VPS52	TRUE	FALSE
chr6	33271614	G	T	ENST00000445902	ENSG00000223501	VPS52	TRUE	FALSE
chr6	33271629	A	T	ENST00000445902	ENSG00000223501	VPS52	FALSE	FALSE
chr6	33271639	C	A	ENST00000445902	ENSG00000223501	VPS52	FALSE	FALSE
chr6	33272123	G	A	ENST00000439602	ENSG00000231500	RPS18	FALSE	FALSE
chr6	33272123	G	C	ENST00000439602	ENSG00000231500	RPS18	FALSE	FALSE
chr6	33272123	G	T	ENST00000439602	ENSG00000231500	RPS18	FALSE	FALSE
chr6	33272124	T	A	ENST00000439602	ENSG00000231500	RPS18	FALSE	FALSE
chr6	33272124	T	C	ENST00000439602	ENSG00000231500	RPS18	FALSE	FALSE
chr6	33272124	T	G	ENST00000439602	ENSG00000231500	RPS18	FALSE	FALSE
chr6	33272626	A	C	ENST00000439602	ENSG00000231500	RPS18	TRUE	FALSE
chr6	33272626	A	G	ENST00000439602	ENSG00000231500	RPS18	TRUE	FALSE
chr6	33272626	A	T	ENST00000439602	ENSG00000231500	RPS18	TRUE	FALSE
chr6	33272627	G	A	ENST00000439602	ENSG00000231500	RPS18	TRUE	FALSE
chr6	33272627	G	C	ENST00000439602	ENSG00000231500	RPS18	TRUE	FALSE
chr6	33272627	G	T	ENST00000439602	ENSG00000231500	RPS18	TRUE	FALSE
chr6	33272643	G	T	ENST00000439602	ENSG00000231500	RPS18	FALSE	FALSE
chr6	33272646	A	T	ENST00000439602	ENSG00000231500	RPS18	FALSE	FALSE
chr6	33272652	C	T	ENST00000439602	ENSG00000231500	RPS18	FALSE	FALSE
chr6	33272662	T	A	ENST00000439602	ENSG00000231500	RPS18	FALSE	FALSE
chr6	33272664	C	T	ENST00000439602	ENSG00000231500	RPS18	FALSE	FALSE
chr6	33272697	A	T	ENST00000439602	ENSG00000231500	RPS18	TRUE	TRUE
chr6	33272724	A	T	ENST00000439602	ENSG00000231500	RPS18
chr6	33272727	G	A	ENST00000439602	ENSG00000231500	RPS18	TRUE	FALSE
chr6	33272727	G	C	ENST00000439602	ENSG00000231500	RPS18	TRUE	FALSE
chr6	33272727	G	T	ENST00000439602	ENSG00000231500	RPS18	TRUE	FALSE
chr6	33272728	T	A	ENST00000439602	ENSG00000231500	RPS18	TRUE	FALSE
chr6	33272728	T	C	ENST00000439602	ENSG00000231500	RPS18	FALSE	FALSE
chr6	33272728	T	G	ENST00000439602	ENSG00000231500	RPS18	TRUE	FALSE
chr6	33275795	A	C	ENST00000439602	ENSG00000231500	RPS18	TRUE	FALSE
chr6	33275795	A	G	ENST00000439602	ENSG00000231500	RPS18	TRUE	FALSE
chr6	33275795	A	T	ENST00000439602	ENSG00000231500	RPS18	TRUE	FALSE
chr6	33275796	G	A	ENST00000439602	ENSG00000231500	RPS18	TRUE	FALSE
chr6	33275796	G	C	ENST00000439602	ENSG00000231500	RPS18	TRUE	FALSE
chr6	33275796	G	T	ENST00000439602	ENSG00000231500	RPS18	TRUE	FALSE
chr6	33275806	C	T	ENST00000439602	ENSG00000231500	RPS18	TRUE	TRUE
chr6	33275809	A	T	ENST00000439602	ENSG00000231500	RPS18	TRUE	TRUE
chr6	33275814	T	A	ENST00000439602	ENSG00000231500	RPS18	TRUE	TRUE
chr6	33275814	T	G	ENST00000439602	ENSG00000231500	RPS18	TRUE	TRUE
chr6	33275828	T	A	ENST00000439602	ENSG00000231500	RPS18	TRUE	TRUE
chr6	33275833	A	T	ENST00000439602	ENSG00000231500	RPS18	TRUE	TRUE
chr6	33275854	A	T	ENST00000439602	ENSG00000231500	RPS18	TRUE	TRUE
chr6	33275863	G	T	ENST00000439602	ENSG00000231500	RPS18	TRUE	TRUE
chr6	33275866	G	T	ENST00000439602	ENSG00000231500	RPS18	TRUE	TRUE
chr6	33275875	G	T	ENST00000439602	ENSG00000231500	RPS18	TRUE	TRUE
chr6	33275881	G	T	ENST00000439602	ENSG00000231500	RPS18	TRUE	TRUE
chr6	33275884	G	A	ENST00000439602	ENSG00000231500	RPS18	TRUE	FALSE
chr6	33275884	G	C	ENST00000439602	ENSG00000231500	RPS18	TRUE	FALSE
chr6	33275884	G	T	ENST00000439602	ENSG00000231500	RPS18	TRUE	FALSE
chr6	33275885	T	A	ENST00000439602	ENSG00000231500	RPS18	TRUE	FALSE
chr6	33275885	T	C	ENST00000439602	ENSG00000231500	RPS18	TRUE	FALSE
chr6	33275885	T	G	ENST00000439602	ENSG00000231500	RPS18	TRUE	FALSE
chr6	33275963	A	C	ENST00000439602	ENSG00000231500	RPS18	TRUE	FALSE
chr6	33275963	A	G	ENST00000439602	ENSG00000231500	RPS18	TRUE	FALSE
chr6	33275963	A	T	ENST00000439602	ENSG00000231500	RPS18	TRUE	FALSE
chr6	33275964	G	A	ENST00000439602	ENSG00000231500	RPS18	TRUE	FALSE
chr6	33275964	G	C	ENST00000439602	ENSG00000231500	RPS18	TRUE	FALSE
chr6	33275964	G	T	ENST00000439602	ENSG00000231500	RPS18	TRUE	FALSE
chr6	33275968	G	T	ENST00000439602	ENSG00000231500	RPS18	TRUE	TRUE
chr6	33275989	C	T	ENST00000439602	ENSG00000231500	RPS18	TRUE	TRUE
chr6	33276001	C	T	ENST00000439602	ENSG00000231500	RPS18	TRUE	TRUE
chr6	33276006	C	A	ENST00000439602	ENSG00000231500	RPS18	TRUE	TRUE
chr6	33276006	C	G	ENST00000439602	ENSG00000231500	RPS18	TRUE	TRUE
chr6	33276007	A	T	ENST00000439602	ENSG00000231500	RPS18	TRUE	TRUE
chr6	33276020	G	A	ENST00000439602	ENSG00000231500	RPS18	TRUE	TRUE
chr6	33276021	G	A	ENST00000439602	ENSG00000231500	RPS18	TRUE	TRUE
chr6	33276026	T	A	ENST00000439602	ENSG00000231500	RPS18	TRUE	TRUE
chr6	33276031	A	T	ENST00000439602	ENSG00000231500	RPS18	TRUE	TRUE
chr6	33276034	C	T	ENST00000439602	ENSG00000231500	RPS18	TRUE	TRUE
chr6	33276037	A	T	ENST00000439602	ENSG00000231500	RPS18	TRUE	TRUE
chr6	33276046	A	T	ENST00000439602	ENSG00000231500	RPS18	TRUE	TRUE
chr6	33276052	G	T	ENST00000439602	ENSG00000231500	RPS18	TRUE	TRUE
chr6	33276055	A	T	ENST00000439602	ENSG00000231500	RPS18	TRUE	TRUE
chr6	33276060	C	A	ENST00000439602	ENSG00000231500	RPS18	TRUE	TRUE
chr6	33276060	C	G	ENST00000439602	ENSG00000231500	RPS18	TRUE	TRUE
chr6	33276064	C	T	ENST00000439602	ENSG00000231500	RPS18	TRUE	TRUE
chr6	33276067	G	A	ENST00000439602	ENSG00000231500	RPS18	TRUE	FALSE
chr6	33276067	G	C	ENST00000439602	ENSG00000231500	RPS18	TRUE	FALSE
chr6	33276067	G	T	ENST00000439602	ENSG00000231500	RPS18	TRUE	FALSE
chr6	33276068	T	A	ENST00000439602	ENSG00000231500	RPS18	TRUE	FALSE
chr6	33276068	T	C	ENST00000439602	ENSG00000231500	RPS18	FALSE	FALSE
chr6	33276068	T	G	ENST00000439602	ENSG00000231500	RPS18	TRUE	FALSE
chr6	33276174	A	C	ENST00000439602	ENSG00000231500	RPS18	TRUE	FALSE
chr6	33276174	A	G	ENST00000439602	ENSG00000231500	RPS18	TRUE	FALSE
chr6	33276174	A	T	ENST00000439602	ENSG00000231500	RPS18	TRUE	FALSE
chr6	33276175	G	A	ENST00000439602	ENSG00000231500	RPS18	TRUE	FALSE
chr6	33276175	G	C	ENST00000439602	ENSG00000231500	RPS18	TRUE	FALSE
chr6	33276175	G	T	ENST00000439602	ENSG00000231500	RPS18	TRUE	FALSE
chr6	33276200	A	T	ENST00000439602	ENSG00000231500	RPS18	TRUE	TRUE
chr6	33276209	G	T	ENST00000439602	ENSG00000231500	RPS18	TRUE	TRUE
chr6	33276218	G	T	ENST00000439602	ENSG00000231500	RPS18	FALSE	FALSE
chr6	33276221	C	T	ENST00000439602	ENSG00000231500	RPS18	FALSE	FALSE
chr6	33276227	A	T	ENST00000439602	ENSG00000231500	RPS18	FALSE	FALSE
chr6	33276230	A	T	ENST00000439602	ENSG00000231500	RPS18	FALSE	FALSE
chr6	33276245	A	T	ENST00000439602	ENSG00000231500	RPS18	FALSE	FALSE
chr6	33276264	G	A	ENST00000439602	ENSG00000231500	RPS18	FALSE	FALSE
chr6	33276265	G	A	ENST00000439602	ENSG00000231500	RPS18	FALSE	FALSE
chr6	33276268	G	A	ENST00000439602	ENSG00000231500	RPS18	TRUE	FALSE
chr6	33276268	G	C	ENST00000439602	ENSG00000231500	RPS18	TRUE	FALSE
chr6	33276268	G	T	ENST00000439602	ENSG00000231500	RPS18	TRUE	FALSE
chr6	33276269	T	A	ENST00000439602	ENSG00000231500	RPS18	TRUE	FALSE
chr6	33276269	T	C	ENST00000439602	ENSG00000231500	RPS18	TRUE	FALSE
chr6	33276269	T	G	ENST00000439602	ENSG00000231500	RPS18	TRUE	FALSE
chr6	33276389	A	C	ENST00000439602	ENSG00000231500	RPS18	TRUE	FALSE
chr6	33276389	A	G	ENST00000439602	ENSG00000231500	RPS18	TRUE	FALSE
chr6	33276389	A	T	ENST00000439602	ENSG00000231500	RPS18	TRUE	FALSE
chr6	33276390	G	A	ENST00000439602	ENSG00000231500	RPS18	TRUE	FALSE
chr6	33276390	G	C	ENST00000439602	ENSG00000231500	RPS18	TRUE	FALSE
chr6	33276390	G	T	ENST00000439602	ENSG00000231500	RPS18	TRUE	FALSE
chr6	33276401	C	T	ENST00000439602	ENSG00000231500	RPS18	FALSE	FALSE
chr6	33276407	C	T	ENST00000439602	ENSG00000231500	RPS18	FALSE	FALSE
chr6	33276416	A	T	ENST00000439602	ENSG00000231500	RPS18	FALSE	FALSE
chr6	33276455	A	T	ENST00000439602	ENSG00000231500	RPS18	FALSE	FALSE
chr6	33276458	A	T	ENST00000439602	ENSG00000231500	RPS18	FALSE	FALSE
chr6	33276461	A	T	ENST00000439602	ENSG00000231500	RPS18	FALSE	FALSE
chr6	33277423	C	T	ENST00000451237	ENSG00000235863	B3GALT4	FALSE	FALSE
chr6	33277460	T	A	ENST00000451237	ENSG00000235863	B3GALT4	FALSE	FALSE
chr6	33277478	G	A	ENST00000451237	ENSG00000235863	B3GALT4	FALSE	FALSE
chr6	33277479	G	A	ENST00000451237	ENSG00000235863	B3GALT4	FALSE	FALSE
chr6	33277496	C	A	ENST00000451237	ENSG00000235863	B3GALT4	FALSE	FALSE
chr6	33277502	T	A	ENST00000451237	ENSG00000235863	B3GALT4	FALSE	FALSE
chr6	33277507	G	T	ENST00000451237	ENSG00000235863	B3GALT4	FALSE	FALSE
chr6	33277510	G	T	ENST00000451237	ENSG00000235863	B3GALT4	FALSE	FALSE
chr6	33277526	C	A	ENST00000451237	ENSG00000235863	B3GALT4	FALSE	FALSE
chr6	33277526	C	G	ENST00000451237	ENSG00000235863	B3GALT4	FALSE	FALSE
chr6	33277556	C	A	ENST00000451237	ENSG00000235863	B3GALT4	FALSE	FALSE
chr6	33277556	C	G	ENST00000451237	ENSG00000235863	B3GALT4	FALSE	FALSE
chr6	33277589	T	A	ENST00000451237	ENSG00000235863	B3GALT4	FALSE	FALSE
chr6	33277600	C	T	ENST00000451237	ENSG00000235863	B3GALT4	FALSE	FALSE
chr6	33277603	G	T	ENST00000451237	ENSG00000235863	B3GALT4	FALSE	FALSE
chr6	33277611	C	A	ENST00000451237	ENSG00000235863	B3GALT4	FALSE	FALSE
chr6	33277653	C	A	ENST00000451237	ENSG00000235863	B3GALT4	FALSE	FALSE
chr6	33277663	G	T	ENST00000451237	ENSG00000235863	B3GALT4	FALSE	FALSE
chr6	33277675	C	T	ENST00000451237	ENSG00000235863	B3GALT4	TRUE	FALSE
chr6	33277678	A	T	ENST00000451237	ENSG00000235863	B3GALT4	TRUE	FALSE
chr6	33277697	C	A	ENST00000451237	ENSG00000235863	B3GALT4	TRUE	FALSE
chr6	33277700	G	A	ENST00000451237	ENSG00000235863	B3GALT4	TRUE	FALSE
chr6	33277701	G	A	ENST00000451237	ENSG00000235863	B3GALT4	TRUE	FALSE
chr6	33277714	G	T	ENST00000451237	ENSG00000235863	B3GALT4	TRUE	FALSE
chr6	33277735	C	T	ENST00000451237	ENSG00000235863	B3GALT4	TRUE	FALSE
chr6	33277748	T	A	ENST00000451237	ENSG00000235863	B3GALT4	TRUE	FALSE
chr6	33277753	G	T	ENST00000451237	ENSG00000235863	B3GALT4	TRUE	FALSE
chr6	33277756	G	T	ENST00000451237	ENSG00000235863	B3GALT4	TRUE	FALSE
chr6	33277768	C	T	ENST00000451237	ENSG00000235863	B3GALT4	TRUE	FALSE
chr6	33277781	G	A	ENST00000451237	ENSG00000235863	B3GALT4	TRUE	TRUE
chr6	33277782	G	A	ENST00000451237	ENSG00000235863	B3GALT4	TRUE	TRUE
chr6	33277789	C	T	ENST00000451237	ENSG00000235863	B3GALT4	TRUE	TRUE
chr6	33277808	C	A	ENST00000451237	ENSG00000235863	B3GALT4	TRUE	TRUE
chr6	33277810	G	T	ENST00000451237	ENSG00000235863	B3GALT4	TRUE	TRUE
chr6	33277814	C	A	ENST00000451237	ENSG00000235863	B3GALT4	TRUE	TRUE
chr6	33277814	C	G	ENST00000451237	ENSG00000235863	B3GALT4	TRUE	TRUE
chr6	33277822	C	T	ENST00000451237	ENSG00000235863	B3GALT4	TRUE	TRUE
chr6	33277835	T	A	ENST00000451237	ENSG00000235863	B3GALT4	TRUE	TRUE
chr6	33277837	C	T	ENST00000451237	ENSG00000235863	B3GALT4	TRUE	TRUE
chr6	33277849	C	T	ENST00000451237	ENSG00000235863	B3GALT4	TRUE	TRUE
chr6	33277860	C	A	ENST00000451237	ENSG00000235863	B3GALT4	TRUE	TRUE
chr6	33277860	C	G	ENST00000451237	ENSG00000235863	B3GALT4	TRUE	TRUE
chr6	33277876	A	T	ENST00000451237	ENSG00000235863	B3GALT4	TRUE	TRUE
chr6	33277898	G	A	ENST00000451237	ENSG00000235863	B3GALT4	TRUE	TRUE
chr6	33277899	G	A	ENST00000451237	ENSG00000235863	B3GALT4	TRUE	TRUE
chr6	33277903	G	T	ENST00000451237	ENSG00000235863	B3GALT4	TRUE	TRUE
chr6	33277906	A	T	ENST00000451237	ENSG00000235863	B3GALT4	TRUE	TRUE
chr6	33277914	C	A	ENST00000451237	ENSG00000235863	B3GALT4	TRUE	TRUE
chr6	33277924	C	T	ENST00000451237	ENSG00000235863	B3GALT4	TRUE	TRUE
chr6	33277929	C	A	ENST00000451237	ENSG00000235863	B3GALT4	TRUE	TRUE
chr6	33277929	C	G	ENST00000451237	ENSG00000235863	B3GALT4	TRUE	TRUE
chr6	33277936	A	T	ENST00000451237	ENSG00000235863	B3GALT4	TRUE	TRUE
chr6	33277956	T	A	ENST00000451237	ENSG00000235863	B3GALT4	TRUE	TRUE
chr6	33277956	T	G	ENST00000451237	ENSG00000235863	B3GALT4	TRUE	TRUE
chr6	33277969	G	T	ENST00000451237	ENSG00000235863	B3GALT4	TRUE	TRUE
chr6	33277979	C	A	ENST00000451237	ENSG00000235863	B3GALT4	TRUE	TRUE
chr6	33277979	C	G	ENST00000451237	ENSG00000235863	B3GALT4	TRUE	TRUE
chr6	33277981	G	T	ENST00000451237	ENSG00000235863	B3GALT4	TRUE	TRUE
chr6	33277991	T	A	ENST00000451237	ENSG00000235863	B3GALT4	TRUE	TRUE
chr6	33277993	C	T	ENST00000451237	ENSG00000235863	B3GALT4	TRUE	TRUE
chr6	33278006	G	A	ENST00000451237	ENSG00000235863	B3GALT4	TRUE	TRUE
chr6	33278007	G	A	ENST00000451237	ENSG00000235863	B3GALT4	TRUE	TRUE
chr6	33278011	C	T	ENST00000451237	ENSG00000235863	B3GALT4	TRUE	TRUE
chr6	33278015	G	A	ENST00000451237	ENSG00000235863	B3GALT4	TRUE	TRUE
chr6	33278016	G	A	ENST00000451237	ENSG00000235863	B3GALT4	TRUE	TRUE
chr6	33278017	G	T	ENST00000451237	ENSG00000235863	B3GALT4	TRUE	TRUE
chr6	33278020	A	T	ENST00000451237	ENSG00000235863	B3GALT4	TRUE	TRUE
chr6	33278029	G	T	ENST00000451237	ENSG00000235863	B3GALT4	TRUE	TRUE
chr6	33278035	C	T	ENST00000451237	ENSG00000235863	B3GALT4	TRUE	TRUE
chr6	33278038	A	T	ENST00000451237	ENSG00000235863	B3GALT4	TRUE	TRUE
chr6	33278041	G	T	ENST00000451237	ENSG00000235863	B3GALT4	TRUE	TRUE
chr6	33278047	G	T	ENST00000451237	ENSG00000235863	B3GALT4	TRUE	TRUE
chr6	33278050	C	T	ENST00000451237	ENSG00000235863	B3GALT4	TRUE	TRUE
chr6	33278053	G	T	ENST00000451237	ENSG00000235863	B3GALT4	TRUE	TRUE
chr6	33278056	G	T	ENST00000451237	ENSG00000235863	B3GALT4	TRUE	TRUE
chr6	33278062	C	T	ENST00000451237	ENSG00000235863	B3GALT4	TRUE	TRUE
chr6	33278069	T	A	ENST00000451237	ENSG00000235863	B3GALT4	TRUE	TRUE
chr6	33278077	G	T	ENST00000451237	ENSG00000235863	B3GALT4	TRUE	TRUE
chr6	33278080	G	T	ENST00000451237	ENSG00000235863	B3GALT4	TRUE	TRUE
chr6	33278097	C	A	ENST00000451237	ENSG00000235863	B3GALT4	TRUE	TRUE
chr6	33278097	C	G	ENST00000451237	ENSG00000235863	B3GALT4	TRUE	TRUE
chr6	33278099	T	A	ENST00000451237	ENSG00000235863	B3GALT4	TRUE	TRUE
chr6	33278114	G	A	ENST00000451237	ENSG00000235863	B3GALT4	TRUE	TRUE
chr6	33278115	G	A	ENST00000451237	ENSG00000235863	B3GALT4	TRUE	TRUE
chr6	33278159	C	A	ENST00000451237	ENSG00000235863	B3GALT4	TRUE	TRUE
chr6	33278159	C	G	ENST00000451237	ENSG00000235863	B3GALT4	TRUE	TRUE
chr6	33278161	G	T	ENST00000451237	ENSG00000235863	B3GALT4	TRUE	TRUE
chr6	33278164	G	T	ENST00000451237	ENSG00000235863	B3GALT4	TRUE	TRUE
chr6	33278167	C	T	ENST00000451237	ENSG00000235863	B3GALT4	TRUE	TRUE
chr6	33278171	G	A	ENST00000451237	ENSG00000235863	B3GALT4	TRUE	TRUE
chr6	33278172	G	A	ENST00000451237	ENSG00000235863	B3GALT4	TRUE	TRUE
chr6	33278183	G	A	ENST00000451237	ENSG00000235863	B3GALT4	TRUE	TRUE
chr6	33278184	G	A	ENST00000451237	ENSG00000235863	B3GALT4	TRUE	TRUE
chr6	33278202	T	A	ENST00000451237	ENSG00000235863	B3GALT4	TRUE	TRUE
chr6	33278202	T	G	ENST00000451237	ENSG00000235863	B3GALT4	TRUE	TRUE
chr6	33278207	C	A	ENST00000451237	ENSG00000235863	B3GALT4	TRUE	TRUE
chr6	33278207	C	G	ENST00000451237	ENSG00000235863	B3GALT4	TRUE	TRUE
chr6	33278220	T	A	ENST00000451237	ENSG00000235863	B3GALT4	TRUE	TRUE
chr6	33278220	T	G	ENST00000451237	ENSG00000235863	B3GALT4	TRUE	TRUE
chr6	33278228	C	A	ENST00000451237	ENSG00000235863	B3GALT4	TRUE	TRUE
chr6	33278228	C	G	ENST00000451237	ENSG00000235863	B3GALT4	TRUE	TRUE
chr6	33278242	C	T	ENST00000451237	ENSG00000235863	B3GALT4	TRUE	TRUE
chr6	33278254	A	T	ENST00000451237	ENSG00000235863	B3GALT4	TRUE	TRUE
chr6	33278285	T	A	ENST00000451237	ENSG00000235863	B3GALT4	TRUE	TRUE
chr6	33278285	T	G	ENST00000451237	ENSG00000235863	B3GALT4	TRUE	TRUE
chr6	33278287	G	T	ENST00000451237	ENSG00000235863	B3GALT4	TRUE	TRUE
chr6	33278314	C	T	ENST00000451237	ENSG00000235863	B3GALT4	TRUE	TRUE
chr6	33278317	C	T	ENST00000451237	ENSG00000235863	B3GALT4	TRUE	TRUE
chr6	33278320	G	T	ENST00000451237	ENSG00000235863	B3GALT4	TRUE	TRUE
chr6	33278338	C	T	ENST00000451237	ENSG00000235863	B3GALT4	TRUE	TRUE
chr6	33278343	T	A	ENST00000451237	ENSG00000235863	B3GALT4	TRUE	TRUE
chr6	33278347	A	T	ENST00000451237	ENSG00000235863	B3GALT4	TRUE	TRUE
chr6	33278370	C	A	ENST00000451237	ENSG00000235863	B3GALT4	TRUE	TRUE
chr6	33278370	C	G	ENST00000451237	ENSG00000235863	B3GALT4	TRUE	TRUE
chr6	33278385	C	A	ENST00000451237	ENSG00000235863	B3GALT4	TRUE	TRUE
chr6	33278388	C	A	ENST00000451237	ENSG00000235863	B3GALT4	TRUE	TRUE
chr6	33278391	T	A	ENST00000451237	ENSG00000235863	B3GALT4	TRUE	TRUE
chr6	33278391	T	G	ENST00000451237	ENSG00000235863	B3GALT4	TRUE	TRUE
chr6	33278395	A	T	ENST00000451237	ENSG00000235863	B3GALT4	TRUE	TRUE
chr6	33278429	G	A	ENST00000451237	ENSG00000235863	B3GALT4	TRUE	TRUE
chr6	33278430	G	A	ENST00000451237	ENSG00000235863	B3GALT4	TRUE	TRUE
chr6	33278431	A	T	ENST00000451237	ENSG00000235863	B3GALT4	TRUE	TRUE
chr6	33278437	C	T	ENST00000451237	ENSG00000235863	B3GALT4	TRUE	TRUE
chr6	33278440	G	T	ENST00000451237	ENSG00000235863	B3GALT4	TRUE	TRUE
chr6	33278447	G	A	ENST00000451237	ENSG00000235863	B3GALT4	TRUE	TRUE
chr6	33278448	G	A	ENST00000451237	ENSG00000235863	B3GALT4	TRUE	TRUE
chr6	33278449	A	T	ENST00000451237	ENSG00000235863	B3GALT4	TRUE	TRUE
chr6	33278473	G	T	ENST00000451237	ENSG00000235863	B3GALT4	TRUE	TRUE
chr6	33278493	C	A	ENST00000451237	ENSG00000235863	B3GALT4	TRUE	TRUE
chr6	33278498	G	A	ENST00000451237	ENSG00000235863	B3GALT4	TRUE	TRUE
chr6	33278499	G	A	ENST00000451237	ENSG00000235863	B3GALT4	TRUE	TRUE
chr6	33278503	C	T	ENST00000451237	ENSG00000235863	B3GALT4	TRUE	TRUE
chr6	33278506	G	T	ENST00000451237	ENSG00000235863	B3GALT4	TRUE	TRUE
chr6	33278529	T	A	ENST00000451237	ENSG00000235863	B3GALT4	TRUE	TRUE
chr6	33278530	C	T	ENST00000451237	ENSG00000235863	B3GALT4	TRUE	TRUE
chr6	33278543	G	A	ENST00000451237	ENSG00000235863	B3GALT4	TRUE	TRUE
chr6	33278544	G	A	ENST00000451237	ENSG00000235863	B3GALT4	TRUE	TRUE
chr6	33278548	C	T	ENST00000451237	ENSG00000235863	B3GALT4	TRUE	TRUE
chr6	33279290	T	A	ENST00000374617	ENSG00000227057	WDR46	FALSE	FALSE
chr6	33279323	T	A	ENST00000374617	ENSG00000227057	WDR46	FALSE	FALSE
chr6	33279329	T	A	ENST00000374617	ENSG00000227057	WDR46	FALSE	FALSE
chr6	33279335	C	A	ENST00000374617	ENSG00000227057	WDR46	FALSE	FALSE
chr6	33279338	T	A	ENST00000374617	ENSG00000227057	WDR46	FALSE	FALSE
chr6	33279347	G	A	ENST00000374617	ENSG00000227057	WDR46	FALSE	FALSE
chr6	33279350	G	A	ENST00000374617	ENSG00000227057	WDR46	FALSE	FALSE
chr6	33279353	G	A	ENST00000374617	ENSG00000227057	WDR46	FALSE	FALSE
chr6	33279362	G	A	ENST00000374617	ENSG00000227057	WDR46	FALSE	FALSE
chr6	33279371	T	A	ENST00000374617	ENSG00000227057	WDR46	FALSE	FALSE
chr6	33279375	C	A	ENST00000374617	ENSG00000227057	WDR46	TRUE	FALSE
chr6	33279375	C	G	ENST00000374617	ENSG00000227057	WDR46	TRUE	FALSE
chr6	33279375	C	T	ENST00000374617	ENSG00000227057	WDR46	TRUE	FALSE
chr6	33279376	T	A	ENST00000374617	ENSG00000227057	WDR46	TRUE	FALSE
chr6	33279376	T	C	ENST00000374617	ENSG00000227057	WDR46	TRUE	FALSE
chr6	33279376	T	G	ENST00000374617	ENSG00000227057	WDR46	TRUE	FALSE
chr6	33279495	A	C	ENST00000374617	ENSG00000227057	WDR46	TRUE	FALSE
chr6	33279495	A	G	ENST00000374617	ENSG00000227057	WDR46	TRUE	FALSE
chr6	33279495	A	T	ENST00000374617	ENSG00000227057	WDR46	TRUE	FALSE
chr6	33279496	C	A	ENST00000374617	ENSG00000227057	WDR46	TRUE	FALSE
chr6	33279496	C	G	ENST00000374617	ENSG00000227057	WDR46	TRUE	FALSE
chr6	33279496	C	T	ENST00000374617	ENSG00000227057	WDR46	TRUE	FALSE
chr6	33279505	C	A	ENST00000374617	ENSG00000227057	WDR46	FALSE	FALSE
chr6	33279508	C	A	ENST00000374617	ENSG00000227057	WDR46	FALSE	FALSE
chr6	33279520	T	A	ENST00000374617	ENSG00000227057	WDR46	FALSE	FALSE
chr6	33279526	T	A	ENST00000374617	ENSG00000227057	WDR46	FALSE	FALSE
chr6	33279532	T	A	ENST00000374617	ENSG00000227057	WDR46	FALSE	FALSE
chr6	33279562	T	A	ENST00000374617	ENSG00000227057	WDR46	TRUE	TRUE
chr6	33279565	G	A	ENST00000374617	ENSG00000227057	WDR46	TRUE	TRUE
chr6	33279568	T	A	ENST00000374617	ENSG00000227057	WDR46	TRUE	TRUE
chr6	33279574	T	A	ENST00000374617	ENSG00000227057	WDR46	TRUE	TRUE
chr6	33279580	G	A	ENST00000374617	ENSG00000227057	WDR46	TRUE	TRUE
chr6	33279592	T	A	ENST00000374617	ENSG00000227057	WDR46	TRUE	TRUE
chr6	33279598	G	A	ENST00000374617	ENSG00000227057	WDR46	TRUE	TRUE
chr6	33279605	A	C	ENST00000374617	ENSG00000227057	WDR46	TRUE	TRUE
chr6	33279605	A	T	ENST00000374617	ENSG00000227057	WDR46	TRUE	TRUE
chr6	33279611	C	A	ENST00000374617	ENSG00000227057	WDR46	TRUE	TRUE
chr6	33279611	C	G	ENST00000374617	ENSG00000227057	WDR46	TRUE	TRUE
chr6	33279611	C	T	ENST00000374617	ENSG00000227057	WDR46	TRUE	TRUE
chr6	33279612	T	A	ENST00000374617	ENSG00000227057	WDR46	TRUE	TRUE
chr6	33279612	T	C	ENST00000374617	ENSG00000227057	WDR46	TRUE	TRUE
chr6	33279612	T	G	ENST00000374617	ENSG00000227057	WDR46	TRUE	TRUE
chr6	33279762	A	C	ENST00000374617	ENSG00000227057	WDR46	TRUE	FALSE
chr6	33279762	A	G	ENST00000374617	ENSG00000227057	WDR46	TRUE	FALSE
chr6	33279762	A	T	ENST00000374617	ENSG00000227057	WDR46	TRUE	FALSE
chr6	33279763	C	A	ENST00000374617	ENSG00000227057	WDR46	TRUE	FALSE
chr6	33279763	C	G	ENST00000374617	ENSG00000227057	WDR46	TRUE	FALSE
chr6	33279763	C	T	ENST00000374617	ENSG00000227057	WDR46	TRUE	FALSE
chr6	33279772	C	A	ENST00000374617	ENSG00000227057	WDR46	TRUE	TRUE
chr6	33279778	G	A	ENST00000374617	ENSG00000227057	WDR46	TRUE	TRUE
chr6	33279781	C	A	ENST00000374617	ENSG00000227057	WDR46	TRUE	TRUE
chr6	33279784	T	A	ENST00000374617	ENSG00000227057	WDR46	TRUE	TRUE
chr6	33279787	T	A	ENST00000374617	ENSG00000227057	WDR46	TRUE	TRUE
chr6	33279790	C	A	ENST00000374617	ENSG00000227057	WDR46	TRUE	TRUE
chr6	33279793	G	A	ENST00000374617	ENSG00000227057	WDR46	TRUE	TRUE
chr6	33279796	C	A	ENST00000374617	ENSG00000227057	WDR46	TRUE	TRUE
chr6	33279817	C	A	ENST00000374617	ENSG00000227057	WDR46	TRUE	TRUE
chr6	33279829	G	A	ENST00000374617	ENSG00000227057	WDR46	TRUE	TRUE
chr6	33279839	A	T	ENST00000374617	ENSG00000227057	WDR46	TRUE	TRUE
chr6	33279850	C	A	ENST00000374617	ENSG00000227057	WDR46	TRUE	TRUE
chr6	33279860	C	A	ENST00000374617	ENSG00000227057	WDR46	TRUE	FALSE
chr6	33279860	C	G	ENST00000374617	ENSG00000227057	WDR46	TRUE	FALSE
chr6	33279860	C	T	ENST00000374617	ENSG00000227057	WDR46	TRUE	FALSE
chr6	33279861	T	A	ENST00000374617	ENSG00000227057	WDR46	TRUE	FALSE
chr6	33279861	T	C	ENST00000374617	ENSG00000227057	WDR46	TRUE	FALSE
chr6	33279861	T	G	ENST00000374617	ENSG00000227057	WDR46	TRUE	FALSE
chr6	33280426	A	C	ENST00000374617	ENSG00000227057	WDR46	TRUE	FALSE
chr6	33280426	A	G	ENST00000374617	ENSG00000227057	WDR46	TRUE	FALSE
chr6	33280426	A	T	ENST00000374617	ENSG00000227057	WDR46	TRUE	FALSE
chr6	33280427	C	A	ENST00000374617	ENSG00000227057	WDR46	TRUE	FALSE
chr6	33280427	C	G	ENST00000374617	ENSG00000227057	WDR46	TRUE	FALSE
chr6	33280427	C	T	ENST00000374617	ENSG00000227057	WDR46	TRUE	FALSE
chr6	33280430	T	A	ENST00000374617	ENSG00000227057	WDR46
chr6	33280433	C	A	ENST00000374617	ENSG00000227057	WDR46
chr6	33280445	T	A	ENST00000374617	ENSG00000227057	WDR46
chr6	33280451	C	A	ENST00000374617	ENSG00000227057	WDR46
chr6	33280452	C	T	ENST00000374617	ENSG00000227057	WDR46	TRUE	TRUE
chr6	33280453	C	T	ENST00000374617	ENSG00000227057	WDR46	TRUE	TRUE
chr6	33280457	C	A	ENST00000374617	ENSG00000227057	WDR46	TRUE	TRUE
chr6	33280460	G	A	ENST00000374617	ENSG00000227057	WDR46	TRUE	TRUE
chr6	33280466	G	A	ENST00000374617	ENSG00000227057	WDR46	TRUE	TRUE
chr6	33280469	T	A	ENST00000374617	ENSG00000227057	WDR46	TRUE	TRUE
chr6	33280478	T	A	ENST00000374617	ENSG00000227057	WDR46	TRUE	TRUE
chr6	33280479	G	C	ENST00000374617	ENSG00000227057	WDR46	TRUE	TRUE
chr6	33280479	G	T	ENST00000374617	ENSG00000227057	WDR46	TRUE	TRUE
chr6	33280493	C	A	ENST00000374617	ENSG00000227057	WDR46	TRUE	TRUE
chr6	33280514	C	A	ENST00000374617	ENSG00000227057	WDR46	TRUE	TRUE
chr6	33280523	C	A	ENST00000374617	ENSG00000227057	WDR46	TRUE	FALSE
chr6	33280523	C	G	ENST00000374617	ENSG00000227057	WDR46	TRUE	FALSE
chr6	33280523	C	T	ENST00000374617	ENSG00000227057	WDR46	TRUE	FALSE
chr6	33280524	T	A	ENST00000374617	ENSG00000227057	WDR46	TRUE	FALSE
chr6	33280524	T	C	ENST00000374617	ENSG00000227057	WDR46	TRUE	FALSE
chr6	33280524	T	G	ENST00000374617	ENSG00000227057	WDR46	TRUE	FALSE
chr6	33280672	A	C	ENST00000374617	ENSG00000227057	WDR46	TRUE	FALSE
chr6	33280672	A	G	ENST00000374617	ENSG00000227057	WDR46	TRUE	FALSE
chr6	33280672	A	T	ENST00000374617	ENSG00000227057	WDR46	TRUE	FALSE
chr6	33280673	C	A	ENST00000374617	ENSG00000227057	WDR46	TRUE	FALSE
chr6	33280673	C	G	ENST00000374617	ENSG00000227057	WDR46	TRUE	FALSE
chr6	33280673	C	T	ENST00000374617	ENSG00000227057	WDR46	TRUE	FALSE
chr6	33280728	C	A	ENST00000374617	ENSG00000227057	WDR46	TRUE	TRUE
chr6	33280735	G	T	ENST00000374617	ENSG00000227057	WDR46	TRUE	TRUE
chr6	33280743	G	A	ENST00000374617	ENSG00000227057	WDR46	TRUE	TRUE
chr6	33280763	G	C	ENST00000374617	ENSG00000227057	WDR46	TRUE	TRUE
chr6	33280763	G	T	ENST00000374617	ENSG00000227057	WDR46	TRUE	TRUE
chr6	33280780	G	C	ENST00000374617	ENSG00000227057	WDR46	TRUE	TRUE
chr6	33280780	G	T	ENST00000374617	ENSG00000227057	WDR46	TRUE	TRUE
chr6	33280788	G	A	ENST00000374617	ENSG00000227057	WDR46	TRUE	TRUE
chr6	33280791	C	A	ENST00000374617	ENSG00000227057	WDR46	TRUE	TRUE
chr6	33280812	T	A	ENST00000374617	ENSG00000227057	WDR46	TRUE	TRUE
chr6	33280818	G	A	ENST00000374617	ENSG00000227057	WDR46	TRUE	TRUE
chr6	33280825	C	T	ENST00000374617	ENSG00000227057	WDR46	TRUE	TRUE
chr6	33280826	C	T	ENST00000374617	ENSG00000227057	WDR46	TRUE	TRUE
chr6	33280851	C	A	ENST00000374617	ENSG00000227057	WDR46	TRUE	TRUE
chr6	33280866	C	A	ENST00000374617	ENSG00000227057	WDR46	TRUE	TRUE
chr6	33280872	G	A	ENST00000374617	ENSG00000227057	WDR46	TRUE	TRUE
chr6	33280896	C	A	ENST00000374617	ENSG00000227057	WDR46	TRUE	TRUE
chr6	33280926	G	A	ENST00000374617	ENSG00000227057	WDR46	TRUE	TRUE
chr6	33280927	G	C	ENST00000374617	ENSG00000227057	WDR46	TRUE	TRUE
chr6	33280927	G	T	ENST00000374617	ENSG00000227057	WDR46	TRUE	TRUE
chr6	33280938	G	A	ENST00000374617	ENSG00000227057	WDR46	TRUE	TRUE
chr6	33280940	A	T	ENST00000374617	ENSG00000227057	WDR46	TRUE	TRUE
chr6	33280953	T	A	ENST00000374617	ENSG00000227057	WDR46	TRUE	TRUE
chr6	33280959	G	A	ENST00000374617	ENSG00000227057	WDR46	TRUE	TRUE
chr6	33280984	G	C	ENST00000374617	ENSG00000227057	WDR46	TRUE	TRUE
chr6	33280984	G	T	ENST00000374617	ENSG00000227057	WDR46	TRUE	TRUE
chr6	33280988	C	A	ENST00000374617	ENSG00000227057	WDR46	TRUE	FALSE
chr6	33280988	C	G	ENST00000374617	ENSG00000227057	WDR46	TRUE	FALSE
chr6	33280988	C	T	ENST00000374617	ENSG00000227057	WDR46	TRUE	FALSE
chr6	33280989	T	A	ENST00000374617	ENSG00000227057	WDR46	TRUE	FALSE
chr6	33280989	T	C	ENST00000374617	ENSG00000227057	WDR46	TRUE	FALSE
chr6	33280989	T	G	ENST00000374617	ENSG00000227057	WDR46	TRUE	FALSE
chr6	33286793	A	C	ENST00000374617	ENSG00000227057	WDR46	TRUE	FALSE
chr6	33286793	A	G	ENST00000374617	ENSG00000227057	WDR46	TRUE	FALSE
chr6	33286793	A	T	ENST00000374617	ENSG00000227057	WDR46	TRUE	FALSE
chr6	33286794	C	A	ENST00000374617	ENSG00000227057	WDR46	TRUE	FALSE
chr6	33286794	C	G	ENST00000374617	ENSG00000227057	WDR46	TRUE	FALSE
chr6	33286794	C	T	ENST00000374617	ENSG00000227057	WDR46	TRUE	FALSE
chr6	33286839	A	T	ENST00000374617	ENSG00000227057	WDR46	TRUE	TRUE
chr6	33286850	T	A	ENST00000374617	ENSG00000227057	WDR46	TRUE	TRUE
chr6	33286862	C	A	ENST00000374617	ENSG00000227057	WDR46	TRUE	TRUE
chr6	33286865	T	A	ENST00000374617	ENSG00000227057	WDR46	TRUE	TRUE
chr6	33286878	C	T	ENST00000374617	ENSG00000227057	WDR46	TRUE	TRUE
chr6	33286879	C	T	ENST00000374617	ENSG00000227057	WDR46	TRUE	TRUE
chr6	33286882	A	C	ENST00000374617	ENSG00000227057	WDR46	TRUE	TRUE
chr6	33286882	A	T	ENST00000374617	ENSG00000227057	WDR46	TRUE	TRUE
chr6	33286895	C	A	ENST00000374617	ENSG00000227057	WDR46	TRUE	FALSE
chr6	33286895	C	G	ENST00000374617	ENSG00000227057	WDR46	TRUE	FALSE
chr6	33286895	C	T	ENST00000374617	ENSG00000227057	WDR46	TRUE	FALSE
chr6	33286896	T	A	ENST00000374617	ENSG00000227057	WDR46	TRUE	FALSE
chr6	33286896	T	C	ENST00000374617	ENSG00000227057	WDR46	TRUE	FALSE
chr6	33286896	T	G	ENST00000374617	ENSG00000227057	WDR46	TRUE	FALSE
chr6	33287089	A	C	ENST00000374617	ENSG00000227057	WDR46	TRUE	FALSE
chr6	33287089	A	G	ENST00000374617	ENSG00000227057	WDR46	TRUE	FALSE
chr6	33287089	A	T	ENST00000374617	ENSG00000227057	WDR46	TRUE	TRUE
chr6	33287090	C	A	ENST00000374617	ENSG00000227057	WDR46	TRUE	TRUE
chr6	33287090	C	G	ENST00000374617	ENSG00000227057	WDR46	TRUE	FALSE
chr6	33287090	C	T	ENST00000374617	ENSG00000227057	WDR46	TRUE	TRUE
chr6	33287103	C	A	ENST00000374617	ENSG00000227057	WDR46	TRUE	TRUE
chr6	33287122	G	C	ENST00000374617	ENSG00000227057	WDR46	TRUE	TRUE
chr6	33287122	G	T	ENST00000374617	ENSG00000227057	WDR46	TRUE	TRUE
chr6	33287133	G	A	ENST00000374617	ENSG00000227057	WDR46	TRUE	TRUE
chr6	33287160	G	A	ENST00000374617	ENSG00000227057	WDR46	TRUE	TRUE
chr6	33287184	T	A	ENST00000374617	ENSG00000227057	WDR46	TRUE	TRUE
chr6	33287192	G	C	ENST00000374617	ENSG00000227057	WDR46	TRUE	TRUE
chr6	33287192	G	T	ENST00000374617	ENSG00000227057	WDR46	TRUE	TRUE
chr6	33287203	G	C	ENST00000374617	ENSG00000227057	WDR46	TRUE	TRUE
chr6	33287203	G	T	ENST00000374617	ENSG00000227057	WDR46	TRUE	TRUE
chr6	33287223	C	A	ENST00000374617	ENSG00000227057	WDR46	TRUE	TRUE
chr6	33287225	G	C	ENST00000374617	ENSG00000227057	WDR46	TRUE	TRUE
chr6	33287225	G	T	ENST00000374617	ENSG00000227057	WDR46	TRUE	TRUE
chr6	33287227	C	A	ENST00000374617	ENSG00000227057	WDR46	TRUE	FALSE
chr6	33287227	C	G	ENST00000374617	ENSG00000227057	WDR46	TRUE	FALSE
chr6	33287227	C	T	ENST00000374617	ENSG00000227057	WDR46	TRUE	FALSE
chr6	33287228	T	A	ENST00000374617	ENSG00000227057	WDR46	TRUE	FALSE
chr6	33287228	T	C	ENST00000374617	ENSG00000227057	WDR46	TRUE	FALSE
chr6	33287228	T	G	ENST00000374617	ENSG00000227057	WDR46	TRUE	FALSE
chr6	33287353	A	C	ENST00000374617	ENSG00000227057	WDR46	TRUE	FALSE
chr6	33287353	A	G	ENST00000374617	ENSG00000227057	WDR46	TRUE	FALSE
chr6	33287353	A	T	ENST00000374617	ENSG00000227057	WDR46	TRUE	FALSE
chr6	33287354	C	A	ENST00000374617	ENSG00000227057	WDR46	TRUE	FALSE
chr6	33287354	C	G	ENST00000374617	ENSG00000227057	WDR46	TRUE	FALSE
chr6	33287354	C	T	ENST00000374617	ENSG00000227057	WDR46	TRUE	FALSE
chr6	33287390	C	A	ENST00000374617	ENSG00000227057	WDR46	TRUE	TRUE
chr6	33287405	G	A	ENST00000374617	ENSG00000227057	WDR46	TRUE	TRUE
chr6	33287409	A	T	ENST00000374617	ENSG00000227057	WDR46	TRUE	TRUE
chr6	33287421	A	T	ENST00000374617	ENSG00000227057	WDR46	TRUE	TRUE
chr6	33287432	C	A	ENST00000374617	ENSG00000227057	WDR46	TRUE	TRUE
chr6	33287441	G	A	ENST00000374617	ENSG00000227057	WDR46	TRUE	TRUE
chr6	33287448	A	C	ENST00000374617	ENSG00000227057	WDR46	TRUE	TRUE
chr6	33287448	A	T	ENST00000374617	ENSG00000227057	WDR46	TRUE	TRUE
chr6	33287460	C	T	ENST00000374617	ENSG00000227057	WDR46	TRUE	TRUE
chr6	33287461	C	T	ENST00000374617	ENSG00000227057	WDR46	TRUE	TRUE
chr6	33287471	G	A	ENST00000374617	ENSG00000227057	WDR46	TRUE	TRUE
chr6	33287492	C	A	ENST00000374617	ENSG00000227057	WDR46	TRUE	TRUE
chr6	33287506	C	A	ENST00000374617	ENSG00000227057	WDR46	TRUE	TRUE
chr6	33287506	C	G	ENST00000374617	ENSG00000227057	WDR46	TRUE	TRUE
chr6	33287506	C	T	ENST00000374617	ENSG00000227057	WDR46	TRUE	TRUE
chr6	33287507	T	A	ENST00000374617	ENSG00000227057	WDR46	TRUE	TRUE
chr6	33287507	T	C	ENST00000374617	ENSG00000227057	WDR46	TRUE	TRUE
chr6	33287507	T	G	ENST00000374617	ENSG00000227057	WDR46	TRUE	TRUE
chr6	33287612	A	C	ENST00000374617	ENSG00000227057	WDR46	TRUE	FALSE
chr6	33287612	A	G	ENST00000374617	ENSG00000227057	WDR46	TRUE	FALSE
chr6	33287612	A	T	ENST00000374617	ENSG00000227057	WDR46	TRUE	FALSE
chr6	33287613	C	A	ENST00000374617	ENSG00000227057	WDR46	TRUE	FALSE
chr6	33287613	C	G	ENST00000374617	ENSG00000227057	WDR46	TRUE	FALSE
chr6	33287613	C	T	ENST00000374617	ENSG00000227057	WDR46	TRUE	FALSE
chr6	33287633	C	A	ENST00000374617	ENSG00000227057	WDR46	TRUE	TRUE
chr6	33287648	C	A	ENST00000374617	ENSG00000227057	WDR46	TRUE	TRUE
chr6	33287649	G	T	ENST00000374617	ENSG00000227057	WDR46	TRUE	TRUE
chr6	33287660	T	A	ENST00000374617	ENSG00000227057	WDR46	TRUE	TRUE
chr6	33287663	T	A	ENST00000374617	ENSG00000227057	WDR46	TRUE	TRUE
chr6	33287670	C	T	ENST00000374617	ENSG00000227057	WDR46	TRUE	TRUE
chr6	33287671	C	T	ENST00000374617	ENSG00000227057	WDR46	TRUE	TRUE
chr6	33287696	G	A	ENST00000374617	ENSG00000227057	WDR46	TRUE	TRUE
chr6	33287705	C	A	ENST00000374617	ENSG00000227057	WDR46	TRUE	TRUE
chr6	33287719	C	A	ENST00000374617	ENSG00000227057	WDR46	TRUE	FALSE
chr6	33287719	C	G	ENST00000374617	ENSG00000227057	WDR46	TRUE	FALSE
chr6	33287719	C	T	ENST00000374617	ENSG00000227057	WDR46	TRUE	FALSE
chr6	33287720	T	A	ENST00000374617	ENSG00000227057	WDR46	TRUE	FALSE
chr6	33287720	T	C	ENST00000374617	ENSG00000227057	WDR46	TRUE	FALSE
chr6	33287720	T	G	ENST00000374617	ENSG00000227057	WDR46	TRUE	FALSE
chr6	33287963	A	C	ENST00000374617	ENSG00000227057	WDR46	TRUE	FALSE
chr6	33287963	A	G	ENST00000374617	ENSG00000227057	WDR46	FALSE	FALSE
chr6	33287963	A	T	ENST00000374617	ENSG00000227057	WDR46	TRUE	FALSE
chr6	33287964	C	A	ENST00000374617	ENSG00000227057	WDR46	TRUE	TRUE
chr6	33287964	C	G	ENST00000374617	ENSG00000227057	WDR46	TRUE	TRUE
chr6	33287964	C	T	ENST00000374617	ENSG00000227057	WDR46	TRUE	TRUE
chr6	33287966	T	A	ENST00000374617	ENSG00000227057	WDR46	TRUE	TRUE
chr6	33287969	C	A	ENST00000374617	ENSG00000227057	WDR46	TRUE	TRUE
chr6	33287975	G	A	ENST00000374617	ENSG00000227057	WDR46	TRUE	TRUE
chr6	33287979	G	C	ENST00000374617	ENSG00000227057	WDR46	TRUE	TRUE
chr6	33287979	G	T	ENST00000374617	ENSG00000227057	WDR46	TRUE	TRUE
chr6	33287990	T	A	ENST00000374617	ENSG00000227057	WDR46	TRUE	TRUE
chr6	33287991	G	C	ENST00000374617	ENSG00000227057	WDR46	TRUE	TRUE
chr6	33287991	G	T	ENST00000374617	ENSG00000227057	WDR46	TRUE	TRUE
chr6	33287999	C	A	ENST00000374617	ENSG00000227057	WDR46	TRUE	TRUE
chr6	33288005	G	A	ENST00000374617	ENSG00000227057	WDR46	TRUE	TRUE
chr6	33288016	A	T	ENST00000374617	ENSG00000227057	WDR46	TRUE	TRUE
chr6	33288027	C	A	ENST00000374617	ENSG00000227057	WDR46	TRUE	FALSE
chr6	33288027	C	G	ENST00000374617	ENSG00000227057	WDR46	TRUE	FALSE
chr6	33288027	C	T	ENST00000374617	ENSG00000227057	WDR46	TRUE	FALSE
chr6	33288028	T	A	ENST00000374617	ENSG00000227057	WDR46	TRUE	FALSE
chr6	33288028	T	C	ENST00000374617	ENSG00000227057	WDR46	TRUE	FALSE
chr6	33288028	T	G	ENST00000374617	ENSG00000227057	WDR46	TRUE	FALSE
chr6	33288146	A	C	ENST00000374617	ENSG00000227057	WDR46	TRUE	FALSE
chr6	33288146	A	G	ENST00000374617	ENSG00000227057	WDR46	TRUE	FALSE
chr6	33288146	A	T	ENST00000374617	ENSG00000227057	WDR46	TRUE	FALSE
chr6	33288147	C	A	ENST00000374617	ENSG00000227057	WDR46	TRUE	FALSE
chr6	33288147	C	G	ENST00000374617	ENSG00000227057	WDR46	TRUE	FALSE
chr6	33288147	C	T	ENST00000374617	ENSG00000227057	WDR46	TRUE	FALSE
chr6	33288150	T	A	ENST00000374617	ENSG00000227057	WDR46	TRUE	TRUE
chr6	33288177	C	A	ENST00000374617	ENSG00000227057	WDR46	TRUE	TRUE
chr6	33288192	G	A	ENST00000374617	ENSG00000227057	WDR46	TRUE	TRUE
chr6	33288193	G	T	ENST00000374617	ENSG00000227057	WDR46	TRUE	TRUE
chr6	33288201	T	A	ENST00000374617	ENSG00000227057	WDR46	TRUE	TRUE
chr6	33288213	C	A	ENST00000374617	ENSG00000227057	WDR46	TRUE	TRUE
chr6	33288222	C	A	ENST00000374617	ENSG00000227057	WDR46	TRUE	TRUE
chr6	33288228	C	A	ENST00000374617	ENSG00000227057	WDR46	TRUE	TRUE
chr6	33288236	C	A	ENST00000374617	ENSG00000227057	WDR46	TRUE	FALSE
chr6	33288236	C	G	ENST00000374617	ENSG00000227057	WDR46	TRUE	FALSE
chr6	33288236	C	T	ENST00000374617	ENSG00000227057	WDR46	TRUE	FALSE
chr6	33288237	T	A	ENST00000374617	ENSG00000227057	WDR46	TRUE	FALSE
chr6	33288237	T	C	ENST00000374617	ENSG00000227057	WDR46	TRUE	FALSE
chr6	33288237	T	G	ENST00000374617	ENSG00000227057	WDR46	TRUE	FALSE
chr6	33288356	A	C	ENST00000374617	ENSG00000227057	WDR46	TRUE	TRUE
chr6	33288356	A	G	ENST00000374617	ENSG00000227057	WDR46	TRUE	FALSE
chr6	33288356	A	T	ENST00000374617	ENSG00000227057	WDR46	TRUE	TRUE
chr6	33288357	C	A	ENST00000374617	ENSG00000227057	WDR46	TRUE	TRUE
chr6	33288357	C	G	ENST00000374617	ENSG00000227057	WDR46	TRUE	TRUE
chr6	33288357	C	T	ENST00000374617	ENSG00000227057	WDR46	TRUE	TRUE
chr6	33288365	C	A	ENST00000374617	ENSG00000227057	WDR46	TRUE	TRUE
chr6	33288368	C	A	ENST00000374617	ENSG00000227057	WDR46	TRUE	TRUE
chr6	33288383	C	A	ENST00000374617	ENSG00000227057	WDR46	TRUE	TRUE
chr6	33288398	T	A	ENST00000374617	ENSG00000227057	WDR46	TRUE	TRUE
chr6	33288410	C	A	ENST00000374617	ENSG00000227057	WDR46	TRUE	TRUE
chr6	33288413	C	A	ENST00000374617	ENSG00000227057	WDR46	TRUE	TRUE
chr6	33288416	C	A	ENST00000374617	ENSG00000227057	WDR46	TRUE	TRUE
chr6	33288419	C	A	ENST00000374617	ENSG00000227057	WDR46	TRUE	TRUE
chr6	33288425	C	A	ENST00000374617	ENSG00000227057	WDR46	TRUE	TRUE
chr6	33288434	C	A	ENST00000374617	ENSG00000227057	WDR46	TRUE	TRUE
chr6	33288440	G	A	ENST00000374617	ENSG00000227057	WDR46	TRUE	TRUE
chr6	33288446	G	A	ENST00000374617	ENSG00000227057	WDR46	TRUE	TRUE
chr6	33288452	T	A	ENST00000374617	ENSG00000227057	WDR46	TRUE	TRUE
chr6	33288458	T	A	ENST00000374617	ENSG00000227057	WDR46	TRUE	TRUE
chr6	33288471	C	A	ENST00000374617	ENSG00000227057	WDR46	TRUE	FALSE
chr6	33288471	C	G	ENST00000374617	ENSG00000227057	WDR46	TRUE	FALSE
chr6	33288471	C	T	ENST00000374617	ENSG00000227057	WDR46	TRUE	FALSE
chr6	33288472	T	A	ENST00000374617	ENSG00000227057	WDR46	TRUE	FALSE
chr6	33288472	T	C	ENST00000374617	ENSG00000227057	WDR46	TRUE	FALSE
chr6	33288472	T	G	ENST00000374617	ENSG00000227057	WDR46	TRUE	FALSE
chr6	33288612	A	C	ENST00000374617	ENSG00000227057	WDR46	TRUE	FALSE
chr6	33288612	A	G	ENST00000374617	ENSG00000227057	WDR46	TRUE	FALSE
chr6	33288612	A	T	ENST00000374617	ENSG00000227057	WDR46	TRUE	FALSE
chr6	33288613	C	A	ENST00000374617	ENSG00000227057	WDR46	TRUE	FALSE
chr6	33288613	C	G	ENST00000374617	ENSG00000227057	WDR46	TRUE	FALSE
chr6	33288613	C	T	ENST00000374617	ENSG00000227057	WDR46	TRUE	FALSE
chr6	33288616	T	A	ENST00000374617	ENSG00000227057	WDR46
chr6	33288619	G	A	ENST00000374617	ENSG00000227057	WDR46
chr6	33288625	T	A	ENST00000374617	ENSG00000227057	WDR46
chr6	33288635	A	T	ENST00000374617	ENSG00000227057	WDR46
chr6	33288643	T	A	ENST00000374617	ENSG00000227057	WDR46
chr6	33288646	G	A	ENST00000374617	ENSG00000227057	WDR46
chr6	33288655	C	A	ENST00000374617	ENSG00000227057	WDR46
chr6	33288691	G	A	ENST00000374617	ENSG00000227057	WDR46
chr6	33288695	C	A	ENST00000374617	ENSG00000227057	WDR46	TRUE	FALSE
chr6	33288695	C	G	ENST00000374617	ENSG00000227057	WDR46	TRUE	FALSE
chr6	33288695	C	T	ENST00000374617	ENSG00000227057	WDR46	TRUE	FALSE
chr6	33288696	T	A	ENST00000374617	ENSG00000227057	WDR46	TRUE	FALSE
chr6	33288696	T	C	ENST00000374617	ENSG00000227057	WDR46	TRUE	FALSE
chr6	33288696	T	G	ENST00000374617	ENSG00000227057	WDR46	TRUE	FALSE
chr6	33288802	A	C	ENST00000374617	ENSG00000227057	WDR46	TRUE	FALSE
chr6	33288802	A	G	ENST00000374617	ENSG00000227057	WDR46	TRUE	FALSE
chr6	33288802	A	T	ENST00000374617	ENSG00000227057	WDR46	TRUE	FALSE
chr6	33288803	C	A	ENST00000374617	ENSG00000227057	WDR46	TRUE	FALSE
chr6	33288803	C	G	ENST00000374617	ENSG00000227057	WDR46	TRUE	FALSE
chr6	33288803	C	T	ENST00000374617	ENSG00000227057	WDR46	TRUE	FALSE
chr6	33288811	A	T	ENST00000374617	ENSG00000227057	WDR46	TRUE	TRUE
chr6	33288821	G	A	ENST00000374617	ENSG00000227057	WDR46	TRUE	TRUE
chr6	33288827	C	A	ENST00000374617	ENSG00000227057	WDR46	TRUE	TRUE
chr6	33288836	T	A	ENST00000374617	ENSG00000227057	WDR46	TRUE	TRUE
chr6	33288837	C	T	ENST00000374617	ENSG00000227057	WDR46	TRUE	TRUE
chr6	33288838	C	T	ENST00000374617	ENSG00000227057	WDR46	TRUE	TRUE
chr6	33288842	C	A	ENST00000374617	ENSG00000227057	WDR46	TRUE	TRUE
chr6	33288845	G	A	ENST00000374617	ENSG00000227057	WDR46	TRUE	TRUE
chr6	33288851	T	A	ENST00000374617	ENSG00000227057	WDR46	TRUE	TRUE
chr6	33288854	T	A	ENST00000374617	ENSG00000227057	WDR46	TRUE	TRUE
chr6	33288863	G	A	ENST00000374617	ENSG00000227057	WDR46	TRUE	TRUE
chr6	33288869	T	A	ENST00000374617	ENSG00000227057	WDR46	TRUE	TRUE
chr6	33288872	T	A	ENST00000374617	ENSG00000227057	WDR46	TRUE	TRUE
chr6	33288887	T	A	ENST00000374617	ENSG00000227057	WDR46	TRUE	TRUE
chr6	33288890	T	A	ENST00000374617	ENSG00000227057	WDR46	TRUE	TRUE
chr6	33288892	A	C	ENST00000374617	ENSG00000227057	WDR46	TRUE	TRUE
chr6	33288892	A	T	ENST00000374617	ENSG00000227057	WDR46	TRUE	TRUE
chr6	33288897	G	C	ENST00000374617	ENSG00000227057	WDR46	TRUE	TRUE
chr6	33288897	G	T	ENST00000374617	ENSG00000227057	WDR46	TRUE	TRUE
chr6	33288908	T	A	ENST00000374617	ENSG00000227057	WDR46	TRUE	TRUE
chr6	33288914	T	A	ENST00000374617	ENSG00000227057	WDR46	TRUE	TRUE
chr6	33288917	G	A	ENST00000374617	ENSG00000227057	WDR46	TRUE	TRUE
chr6	33288929	C	A	ENST00000374617	ENSG00000227057	WDR46	TRUE	TRUE
chr6	33288938	T	A	ENST00000374617	ENSG00000227057	WDR46	TRUE	TRUE
chr6	33288941	T	A	ENST00000374617	ENSG00000227057	WDR46	TRUE	TRUE
chr6	33288968	C	A	ENST00000374617	ENSG00000227057	WDR46	TRUE	TRUE
chr6	33288989	C	A	ENST00000374617	ENSG00000227057	WDR46	TRUE	TRUE
chr6	33288992	C	A	ENST00000374617	ENSG00000227057	WDR46	TRUE	TRUE
chr6	33288995	C	A	ENST00000374617	ENSG00000227057	WDR46	TRUE	TRUE
chr6	33288996	C	T	ENST00000374617	ENSG00000227057	WDR46	TRUE	TRUE
chr6	33288997	C	T	ENST00000374617	ENSG00000227057	WDR46	TRUE	TRUE
chr6	33288999	G	C	ENST00000374617	ENSG00000227057	WDR46	TRUE	TRUE
chr6	33288999	G	T	ENST00000374617	ENSG00000227057	WDR46	TRUE	TRUE
chr6	33289004	G	A	ENST00000374617	ENSG00000227057	WDR46
chr6	33289013	T	A	ENST00000374617	ENSG00000227057	WDR46		FALSE
chr6	33289014	C	A	ENST00000374617	ENSG00000227057	WDR46	TRUE	FALSE
chr6	33289014	C	G	ENST00000374617	ENSG00000227057	WDR46	TRUE	FALSE
chr6	33289014	C	T	ENST00000374617	ENSG00000227057	WDR46	TRUE	FALSE
chr6	33289015	T	A	ENST00000374617	ENSG00000227057	WDR46	TRUE	FALSE
chr6	33289015	T	C	ENST00000374617	ENSG00000227057	WDR46	TRUE	FALSE
chr6	33289015	T	G	ENST00000374617	ENSG00000227057	WDR46	TRUE	FALSE
chr6	33289100	A	C	ENST00000374617	ENSG00000227057	WDR46	TRUE	FALSE
chr6	33289100	A	G	ENST00000374617	ENSG00000227057	WDR46	TRUE	FALSE
chr6	33289100	A	T	ENST00000374617	ENSG00000227057	WDR46	TRUE	FALSE
chr6	33289101	C	A	ENST00000374617	ENSG00000227057	WDR46	TRUE	FALSE
chr6	33289101	C	G	ENST00000374617	ENSG00000227057	WDR46	TRUE	FALSE
chr6	33289101	C	T	ENST00000374617	ENSG00000227057	WDR46	TRUE	FALSE
chr6	33289104	T	A	ENST00000374617	ENSG00000227057	WDR46	TRUE	FALSE
chr6	33289107	T	A	ENST00000374617	ENSG00000227057	WDR46	TRUE	FALSE
chr6	33289110	T	A	ENST00000374617	ENSG00000227057	WDR46	TRUE	FALSE
chr6	33289116	G	A	ENST00000374617	ENSG00000227057	WDR46	TRUE	FALSE
chr6	33289122	T	A	ENST00000374617	ENSG00000227057	WDR46	FALSE	FALSE
chr6	33289128	T	A	ENST00000374617	ENSG00000227057	WDR46	FALSE	FALSE
chr6	33289131	T	A	ENST00000374617	ENSG00000227057	WDR46	FALSE	FALSE
chr6	33289146	T	A	ENST00000374617	ENSG00000227057	WDR46	FALSE	FALSE
chr6	33289155	T	A	ENST00000374617	ENSG00000227057	WDR46	FALSE	FALSE
chr6	33289167	C	A	ENST00000374617	ENSG00000227057	WDR46	FALSE	FALSE
chr6	33289863	G	T	ENST00000374606	ENSG00000204220	PFDN6	FALSE	FALSE
chr6	33289872	C	T	ENST00000374606	ENSG00000204220	PFDN6	FALSE	FALSE
chr6	33289875	A	T	ENST00000374606	ENSG00000204220	PFDN6	FALSE	FALSE
chr6	33289878	A	T	ENST00000374606	ENSG00000204220	PFDN6	FALSE	FALSE
chr6	33289884	C	T	ENST00000374606	ENSG00000204220	PFDN6	FALSE	FALSE
chr6	33289887	G	T	ENST00000374606	ENSG00000204220	PFDN6	FALSE	FALSE
chr6	33289890	G	T	ENST00000374606	ENSG00000204220	PFDN6	FALSE	FALSE
chr6	33289896	G	T	ENST00000374606	ENSG00000204220	PFDN6	FALSE	FALSE
chr6	33289899	A	T	ENST00000374606	ENSG00000204220	PFDN6	FALSE	FALSE
chr6	33289904	T	A	ENST00000374606	ENSG00000204220	PFDN6	FALSE	FALSE
chr6	33289904	T	G	ENST00000374606	ENSG00000204220	PFDN6	FALSE	FALSE
chr6	33289905	C	T	ENST00000374606	ENSG00000204220	PFDN6	FALSE	FALSE
chr6	33289908	C	T	ENST00000374606	ENSG00000204220	PFDN6	TRUE	FALSE
chr6	33289914	C	T	ENST00000374606	ENSG00000204220	PFDN6	TRUE	FALSE
chr6	33289917	A	T	ENST00000374606	ENSG00000204220	PFDN6	TRUE	FALSE
chr6	33289921	G	A	ENST00000374606	ENSG00000204220	PFDN6	TRUE	FALSE
chr6	33289921	G	C	ENST00000374606	ENSG00000204220	PFDN6	TRUE	FALSE
chr6	33289921	G	T	ENST00000374606	ENSG00000204220	PFDN6	TRUE	FALSE
chr6	33289922	T	A	ENST00000374606	ENSG00000204220	PFDN6	TRUE	FALSE
chr6	33289922	T	C	ENST00000374606	ENSG00000204220	PFDN6	TRUE	FALSE
chr6	33289922	T	G	ENST00000374606	ENSG00000204220	PFDN6	TRUE	FALSE
chr6	33290172	A	C	ENST00000374606	ENSG00000204220	PFDN6	TRUE	FALSE
chr6	33290172	A	G	ENST00000374606	ENSG00000204220	PFDN6	TRUE	FALSE
chr6	33290172	A	T	ENST00000374606	ENSG00000204220	PFDN6	TRUE	FALSE
chr6	33290173	G	A	ENST00000374606	ENSG00000204220	PFDN6	TRUE	FALSE
chr6	33290173	G	C	ENST00000374606	ENSG00000204220	PFDN6	TRUE	FALSE
chr6	33290173	G	T	ENST00000374606	ENSG00000204220	PFDN6	TRUE	FALSE
chr6	33290177	T	A	ENST00000374606	ENSG00000204220	PFDN6	TRUE	FALSE
chr6	33290177	T	G	ENST00000374606	ENSG00000204220	PFDN6	TRUE	FALSE
chr6	33290182	A	T	ENST00000374606	ENSG00000204220	PFDN6	TRUE	TRUE
chr6	33290192	C	A	ENST00000374606	ENSG00000204220	PFDN6	TRUE	TRUE
chr6	33290200	C	T	ENST00000374606	ENSG00000204220	PFDN6	TRUE	TRUE
chr6	33290203	A	T	ENST00000374606	ENSG00000204220	PFDN6	TRUE	TRUE
chr6	33290209	G	T	ENST00000374606	ENSG00000204220	PFDN6	TRUE	TRUE
chr6	33290215	C	T	ENST00000374606	ENSG00000204220	PFDN6	TRUE	TRUE
chr6	33290224	G	T	ENST00000374606	ENSG00000204220	PFDN6	TRUE	TRUE
chr6	33290239	A	T	ENST00000374606	ENSG00000204220	PFDN6	TRUE	TRUE
chr6	33290242	G	T	ENST00000374606	ENSG00000204220	PFDN6	TRUE	TRUE
chr6	33290245	G	A	ENST00000374606	ENSG00000204220	PFDN6	TRUE	FALSE
chr6	33290245	G	C	ENST00000374606	ENSG00000204220	PFDN6	TRUE	FALSE
chr6	33290245	G	T	ENST00000374606	ENSG00000204220	PFDN6	TRUE	FALSE
chr6	33290246	T	A	ENST00000374606	ENSG00000204220	PFDN6	TRUE	FALSE
chr6	33290246	T	C	ENST00000374606	ENSG00000204220	PFDN6	TRUE	FALSE
chr6	33290246	T	G	ENST00000374606	ENSG00000204220	PFDN6	TRUE	FALSE
chr6	33290324	A	C	ENST00000374606	ENSG00000204220	PFDN6	TRUE	FALSE
chr6	33290324	A	G	ENST00000374606	ENSG00000204220	PFDN6	TRUE	FALSE
chr6	33290324	A	T	ENST00000374606	ENSG00000204220	PFDN6	TRUE	FALSE
chr6	33290325	G	A	ENST00000374606	ENSG00000204220	PFDN6	TRUE	FALSE
chr6	33290325	G	C	ENST00000374606	ENSG00000204220	PFDN6	TRUE	FALSE
chr6	33290325	G	T	ENST00000374606	ENSG00000204220	PFDN6	TRUE	FALSE
chr6	33290326	G	T	ENST00000374606	ENSG00000204220	PFDN6	TRUE	TRUE
chr6	33290362	A	T	ENST00000374606	ENSG00000204220	PFDN6	TRUE	TRUE
chr6	33290386	A	T	ENST00000374606	ENSG00000204220	PFDN6	TRUE	TRUE
chr6	33290389	C	T	ENST00000374606	ENSG00000204220	PFDN6	TRUE	TRUE
chr6	33290392	G	T	ENST00000374606	ENSG00000204220	PFDN6	TRUE	TRUE
chr6	33290401	G	T	ENST00000374606	ENSG00000204220	PFDN6	FALSE	FALSE
chr6	33290422	A	T	ENST00000374606	ENSG00000204220	PFDN6	FALSE	FALSE
chr6	33290436	T	A	ENST00000374606	ENSG00000204220	PFDN6	FALSE	FALSE
chr6	33290436	T	G	ENST00000374606	ENSG00000204220	PFDN6	FALSE	FALSE
chr6	33290446	G	T	ENST00000374606	ENSG00000204220	PFDN6	FALSE	FALSE
chr6	33290451	G	A	ENST00000374606	ENSG00000204220	PFDN6	TRUE	FALSE
chr6	33290451	G	C	ENST00000374606	ENSG00000204220	PFDN6	TRUE	FALSE
chr6	33290451	G	T	ENST00000374606	ENSG00000204220	PFDN6	TRUE	FALSE
chr6	33290452	T	A	ENST00000374606	ENSG00000204220	PFDN6	TRUE	FALSE
chr6	33290452	T	C	ENST00000374606	ENSG00000204220	PFDN6	TRUE	FALSE
chr6	33290452	T	G	ENST00000374606	ENSG00000204220	PFDN6	TRUE	FALSE
chr6	33290714	A	C	ENST00000374606	ENSG00000204220	PFDN6	TRUE	FALSE
chr6	33290714	A	G	ENST00000374606	ENSG00000204220	PFDN6	TRUE	FALSE
chr6	33290714	A	T	ENST00000374606	ENSG00000204220	PFDN6	TRUE	FALSE
chr6	33290715	G	A	ENST00000374606	ENSG00000204220	PFDN6	TRUE	FALSE
chr6	33290715	G	C	ENST00000374606	ENSG00000204220	PFDN6	TRUE	FALSE
chr6	33290715	G	T	ENST00000374606	ENSG00000204220	PFDN6	TRUE	FALSE
chr6	33290717	A	T	ENST00000374606	ENSG00000204220	PFDN6	FALSE	FALSE
chr6	33290720	C	T	ENST00000374606	ENSG00000204220	PFDN6	FALSE	FALSE
chr6	33290725	C	A	ENST00000374606	ENSG00000204220	PFDN6	FALSE	FALSE
chr6	33290725	C	G	ENST00000374606	ENSG00000204220	PFDN6	FALSE	FALSE
chr6	33290726	G	T	ENST00000374606	ENSG00000204220	PFDN6	FALSE	FALSE
chr6	33290732	C	T	ENST00000374606	ENSG00000204220	PFDN6	FALSE	FALSE
chr6	33290747	G	T	ENST00000374606	ENSG00000204220	PFDN6	FALSE	FALSE
chr6	33290753	C	T	ENST00000374606	ENSG00000204220	PFDN6	FALSE	FALSE
chr6	33290757	C	A	ENST00000374606	ENSG00000204220	PFDN6	FALSE	FALSE
chr6	33290757	C	G	ENST00000374606	ENSG00000204220	PFDN6	FALSE	FALSE
chr6	33290759	G	T	ENST00000374606	ENSG00000204220	PFDN6	FALSE	FALSE
chr6	33290762	C	T	ENST00000374606	ENSG00000204220	PFDN6	FALSE	FALSE
chr6	33290765	C	T	ENST00000374606	ENSG00000204220	PFDN6	FALSE	FALSE
chr6	33290771	G	T	ENST00000374606	ENSG00000204220	PFDN6	FALSE	FALSE
chr6	33290783	C	T	ENST00000374606	ENSG00000204220	PFDN6	FALSE	FALSE
chr6	33290789	C	T	ENST00000374606	ENSG00000204220	PFDN6	FALSE	FALSE
chr6	33290792	C	T	ENST00000374606	ENSG00000204220	PFDN6	FALSE	FALSE
chr6	33290795	G	T	ENST00000374606	ENSG00000204220	PFDN6	FALSE	FALSE
chr6	33290801	C	T	ENST00000374606	ENSG00000204220	PFDN6	FALSE	FALSE
chr6	33290810	C	T	ENST00000374606	ENSG00000204220	PFDN6	FALSE	FALSE
chr6	33290819	A	T	ENST00000374606	ENSG00000204220	PFDN6	FALSE	FALSE
chr6	33290837	A	T	ENST00000374606	ENSG00000204220	PFDN6	FALSE	FALSE
chr6	33292125	T	A	ENST00000497454	ENSG00000237441	RGL2	FALSE	FALSE
chr6	33292140	T	A	ENST00000497454	ENSG00000237441	RGL2	FALSE	FALSE
chr6	33292164	C	A	ENST00000497454	ENSG00000237441	RGL2	FALSE	FALSE
chr6	33292167	C	A	ENST00000497454	ENSG00000237441	RGL2	FALSE	FALSE
chr6	33292170	C	A	ENST00000497454	ENSG00000237441	RGL2	FALSE	FALSE
chr6	33292185	C	A	ENST00000497454	ENSG00000237441	RGL2	FALSE	FALSE
chr6	33292187	G	C	ENST00000497454	ENSG00000237441	RGL2	FALSE	FALSE
chr6	33292187	G	T	ENST00000497454	ENSG00000237441	RGL2	FALSE	FALSE
chr6	33292236	G	A	ENST00000497454	ENSG00000237441	RGL2	FALSE	FALSE
chr6	33292242	G	A	ENST00000497454	ENSG00000237441	RGL2	FALSE	FALSE
chr6	33292262	G	C	ENST00000497454	ENSG00000237441	RGL2	FALSE	FALSE
chr6	33292262	G	T	ENST00000497454	ENSG00000237441	RGL2	FALSE	FALSE
chr6	33292269	C	A	ENST00000497454	ENSG00000237441	RGL2	FALSE	FALSE
chr6	33292279	G	C	ENST00000497454	ENSG00000237441	RGL2	FALSE	FALSE
chr6	33292279	G	T	ENST00000497454	ENSG00000237441	RGL2	FALSE	FALSE
chr6	33292295	G	T	ENST00000497454	ENSG00000237441	RGL2	FALSE	FALSE
chr6	33292314	C	A	ENST00000497454	ENSG00000237441	RGL2	FALSE	FALSE
chr6	33292314	C	G	ENST00000497454	ENSG00000237441	RGL2	FALSE	FALSE
chr6	33292314	C	T	ENST00000497454	ENSG00000237441	RGL2	FALSE	FALSE
chr6	33292315	T	A	ENST00000497454	ENSG00000237441	RGL2	FALSE	FALSE
chr6	33292315	T	C	ENST00000497454	ENSG00000237441	RGL2	FALSE	FALSE
chr6	33292315	T	G	ENST00000497454	ENSG00000237441	RGL2	FALSE	FALSE
chr6	33292428	A	C	ENST00000497454	ENSG00000237441	RGL2	TRUE	FALSE
chr6	33292428	A	G	ENST00000497454	ENSG00000237441	RGL2	TRUE	FALSE
chr6	33292428	A	T	ENST00000497454	ENSG00000237441	RGL2	TRUE	FALSE
chr6	33292429	C	A	ENST00000497454	ENSG00000237441	RGL2	TRUE	FALSE
chr6	33292429	C	G	ENST00000497454	ENSG00000237441	RGL2	TRUE	FALSE
chr6	33292429	C	T	ENST00000497454	ENSG00000237441	RGL2	TRUE	FALSE
chr6	33292430	C	A	ENST00000497454	ENSG00000237441	RGL2	FALSE	FALSE
chr6	33292433	G	A	ENST00000497454	ENSG00000237441	RGL2	FALSE	FALSE
chr6	33292436	C	A	ENST00000497454	ENSG00000237441	RGL2	FALSE	FALSE
chr6	33292451	G	A	ENST00000497454	ENSG00000237441	RGL2	FALSE	FALSE
chr6	33292460	C	A	ENST00000497454	ENSG00000237441	RGL2	FALSE	FALSE
chr6	33292461	A	C	ENST00000497454	ENSG00000237441	RGL2	FALSE	FALSE
chr6	33292461	A	T	ENST00000497454	ENSG00000237441	RGL2	FALSE	FALSE
chr6	33292466	C	A	ENST00000497454	ENSG00000237441	RGL2	FALSE	FALSE
chr6	33292468	G	C	ENST00000497454	ENSG00000237441	RGL2	FALSE	FALSE
chr6	33292468	G	T	ENST00000497454	ENSG00000237441	RGL2	FALSE	FALSE
chr6	33292496	T	A	ENST00000497454	ENSG00000237441	RGL2	TRUE	TRUE
chr6	33292499	T	A	ENST00000497454	ENSG00000237441	RGL2	TRUE	TRUE
chr6	33292529	T	A	ENST00000497454	ENSG00000237441	RGL2	TRUE	TRUE
chr6	33292535	G	A	ENST00000497454	ENSG00000237441	RGL2	TRUE	TRUE
chr6	33292545	C	A	ENST00000497454	ENSG00000237441	RGL2	TRUE	FALSE
chr6	33292545	C	G	ENST00000497454	ENSG00000237441	RGL2	TRUE	FALSE
chr6	33292545	C	T	ENST00000497454	ENSG00000237441	RGL2	TRUE	FALSE
chr6	33292546	T	A	ENST00000497454	ENSG00000237441	RGL2	TRUE	FALSE
chr6	33292546	T	C	ENST00000497454	ENSG00000237441	RGL2	TRUE	FALSE
chr6	33292546	T	G	ENST00000497454	ENSG00000237441	RGL2	TRUE	FALSE
chr6	33293014	A	C	ENST00000497454	ENSG00000237441	RGL2	FALSE	FALSE
chr6	33293014	A	G	ENST00000497454	ENSG00000237441	RGL2	FALSE	FALSE
chr6	33293014	A	T	ENST00000497454	ENSG00000237441	RGL2	FALSE	FALSE
chr6	33293015	C	A	ENST00000497454	ENSG00000237441	RGL2	FALSE	FALSE
chr6	33293015	C	G	ENST00000497454	ENSG00000237441	RGL2	FALSE	FALSE
chr6	33293015	C	T	ENST00000497454	ENSG00000237441	RGL2	FALSE	FALSE
chr6	33293017	A	T	ENST00000497454	ENSG00000237441	RGL2	TRUE	TRUE
chr6	33293027	T	A	ENST00000497454	ENSG00000237441	RGL2	TRUE	TRUE
chr6	33293028	A	C	ENST00000497454	ENSG00000237441	RGL2	TRUE	TRUE
chr6	33293028	A	T	ENST00000497454	ENSG00000237441	RGL2	TRUE	TRUE
chr6	33293045	C	A	ENST00000497454	ENSG00000237441	RGL2	TRUE	TRUE
chr6	33293050	A	T	ENST00000497454	ENSG00000237441	RGL2	TRUE	TRUE
chr6	33293054	C	A	ENST00000497454	ENSG00000237441	RGL2	TRUE	TRUE
chr6	33293060	G	A	ENST00000497454	ENSG00000237441	RGL2	TRUE	TRUE
chr6	33293066	G	A	ENST00000497454	ENSG00000237441	RGL2	TRUE	TRUE
chr6	33293076	G	T	ENST00000497454	ENSG00000237441	RGL2	TRUE	TRUE
chr6	33293102	C	A	ENST00000497454	ENSG00000237441	RGL2	TRUE	TRUE
chr6	33293105	C	A	ENST00000497454	ENSG00000237441	RGL2	TRUE	TRUE
chr6	33293108	C	A	ENST00000497454	ENSG00000237441	RGL2	TRUE	TRUE
chr6	33293112	A	C	ENST00000497454	ENSG00000237441	RGL2	TRUE	TRUE
chr6	33293112	A	T	ENST00000497454	ENSG00000237441	RGL2	TRUE	TRUE
chr6	33293117	C	A	ENST00000497454	ENSG00000237441	RGL2	TRUE	TRUE
chr6	33293135	C	A	ENST00000497454	ENSG00000237441	RGL2	TRUE	TRUE
chr6	33293138	C	A	ENST00000497454	ENSG00000237441	RGL2	TRUE	TRUE
chr6	33293163	A	T	ENST00000497454	ENSG00000237441	RGL2	TRUE	TRUE
chr6	33293173	G	C	ENST00000497454	ENSG00000237441	RGL2	TRUE	TRUE
chr6	33293173	G	T	ENST00000497454	ENSG00000237441	RGL2	TRUE	TRUE
chr6	33293189	G	A	ENST00000497454	ENSG00000237441	RGL2	TRUE	TRUE
chr6	33293264	C	A	ENST00000497454	ENSG00000237441	RGL2	TRUE	TRUE
chr6	33293266	A	T	ENST00000497454	ENSG00000237441	RGL2	TRUE	TRUE
chr6	33293281	G	C	ENST00000497454	ENSG00000237441	RGL2	TRUE	TRUE
chr6	33293281	G	T	ENST00000497454	ENSG00000237441	RGL2	TRUE	TRUE
chr6	33293284	G	T	ENST00000497454	ENSG00000237441	RGL2	TRUE	TRUE
chr6	33293295	C	T	ENST00000497454	ENSG00000237441	RGL2	TRUE	TRUE
chr6	33293296	C	T	ENST00000497454	ENSG00000237441	RGL2	TRUE	TRUE
chr6	33293300	T	A	ENST00000497454	ENSG00000237441	RGL2	TRUE	TRUE
chr6	33293307	C	A	ENST00000497454	ENSG00000237441	RGL2	FALSE	FALSE
chr6	33293307	C	G	ENST00000497454	ENSG00000237441	RGL2	FALSE	FALSE
chr6	33293307	C	T	ENST00000497454	ENSG00000237441	RGL2	FALSE	FALSE
chr6	33293308	T	A	ENST00000497454	ENSG00000237441	RGL2	FALSE	FALSE
chr6	33293308	T	C	ENST00000497454	ENSG00000237441	RGL2	FALSE	FALSE
chr6	33293308	T	G	ENST00000497454	ENSG00000237441	RGL2	FALSE	FALSE
chr6	33293411	A	C	ENST00000497454	ENSG00000237441	RGL2	TRUE	FALSE
chr6	33293411	A	G	ENST00000497454	ENSG00000237441	RGL2	TRUE	FALSE
chr6	33293411	A	T	ENST00000497454	ENSG00000237441	RGL2	TRUE	FALSE
chr6	33293412	C	A	ENST00000497454	ENSG00000237441	RGL2	TRUE	FALSE
chr6	33293412	C	G	ENST00000497454	ENSG00000237441	RGL2	TRUE	FALSE
chr6	33293412	C	T	ENST00000497454	ENSG00000237441	RGL2	TRUE	FALSE
chr6	33293415	G	A	ENST00000497454	ENSG00000237441	RGL2	TRUE	TRUE
chr6	33293457	C	A	ENST00000497454	ENSG00000237441	RGL2	TRUE	TRUE
chr6	33293463	C	A	ENST00000497454	ENSG00000237441	RGL2	TRUE	TRUE
chr6	33293482	A	T	ENST00000497454	ENSG00000237441	RGL2	TRUE	TRUE
chr6	33293519	A	T	ENST00000497454	ENSG00000237441	RGL2	TRUE	TRUE
chr6	33293525	C	A	ENST00000497454	ENSG00000237441	RGL2	TRUE	FALSE
chr6	33293525	C	G	ENST00000497454	ENSG00000237441	RGL2	TRUE	FALSE
chr6	33293525	C	T	ENST00000497454	ENSG00000237441	RGL2	TRUE	FALSE
chr6	33293526	T	A	ENST00000497454	ENSG00000237441	RGL2	TRUE	FALSE
chr6	33293526	T	C	ENST00000497454	ENSG00000237441	RGL2	TRUE	FALSE
chr6	33293526	T	G	ENST00000497454	ENSG00000237441	RGL2	TRUE	FALSE
chr6	33293602	A	C	ENST00000497454	ENSG00000237441	RGL2	TRUE	FALSE
chr6	33293602	A	G	ENST00000497454	ENSG00000237441	RGL2	TRUE	FALSE
chr6	33293602	A	T	ENST00000497454	ENSG00000237441	RGL2	TRUE	FALSE
chr6	33293603	C	A	ENST00000497454	ENSG00000237441	RGL2	TRUE	FALSE
chr6	33293603	C	G	ENST00000497454	ENSG00000237441	RGL2	TRUE	FALSE
chr6	33293603	C	T	ENST00000497454	ENSG00000237441	RGL2	TRUE	FALSE
chr6	33293605	C	A	ENST00000497454	ENSG00000237441	RGL2	TRUE	TRUE
chr6	33293609	C	T	ENST00000497454	ENSG00000237441	RGL2	TRUE	TRUE
chr6	33293610	C	T	ENST00000497454	ENSG00000237441	RGL2	TRUE	TRUE
chr6	33293614	G	A	ENST00000497454	ENSG00000237441	RGL2	TRUE	TRUE
chr6	33293616	G	T	ENST00000497454	ENSG00000237441	RGL2	TRUE	TRUE
chr6	33293625	A	T	ENST00000497454	ENSG00000237441	RGL2	TRUE	TRUE
chr6	33293677	C	A	ENST00000497454	ENSG00000237441	RGL2	TRUE	TRUE
chr6	33293683	C	A	ENST00000497454	ENSG00000237441	RGL2	TRUE	TRUE
chr6	33293684	A	T	ENST00000497454	ENSG00000237441	RGL2	TRUE	TRUE
chr6	33293700	C	A	ENST00000497454	ENSG00000237441	RGL2	FALSE	FALSE
chr6	33293700	C	G	ENST00000497454	ENSG00000237441	RGL2	FALSE	FALSE
chr6	33293700	C	T	ENST00000497454	ENSG00000237441	RGL2	FALSE	FALSE
chr6	33293701	T	A	ENST00000497454	ENSG00000237441	RGL2	FALSE	FALSE
chr6	33293701	T	C	ENST00000497454	ENSG00000237441	RGL2	FALSE	FALSE
chr6	33293701	T	G	ENST00000497454	ENSG00000237441	RGL2	FALSE	FALSE
chr6	33293793	A	C	ENST00000497454	ENSG00000237441	RGL2	TRUE	FALSE
chr6	33293793	A	G	ENST00000497454	ENSG00000237441	RGL2	TRUE	FALSE
chr6	33293793	A	T	ENST00000497454	ENSG00000237441	RGL2	TRUE	FALSE
chr6	33293794	C	A	ENST00000497454	ENSG00000237441	RGL2	TRUE	FALSE
chr6	33293794	C	G	ENST00000497454	ENSG00000237441	RGL2	TRUE	FALSE
chr6	33293794	C	T	ENST00000497454	ENSG00000237441	RGL2	TRUE	FALSE
chr6	33293799	G	A	ENST00000497454	ENSG00000237441	RGL2	TRUE	TRUE
chr6	33293805	C	A	ENST00000497454	ENSG00000237441	RGL2	TRUE	TRUE
chr6	33293826	G	A	ENST00000497454	ENSG00000237441	RGL2	TRUE	TRUE
chr6	33293830	C	T	ENST00000497454	ENSG00000237441	RGL2	TRUE	TRUE
chr6	33293831	C	T	ENST00000497454	ENSG00000237441	RGL2	TRUE	TRUE
chr6	33293838	G	A	ENST00000497454	ENSG00000237441	RGL2	TRUE	TRUE
chr6	33293856	G	A	ENST00000497454	ENSG00000237441	RGL2	TRUE	TRUE
chr6	33293863	A	C	ENST00000497454	ENSG00000237441	RGL2	TRUE	TRUE
chr6	33293863	A	T	ENST00000497454	ENSG00000237441	RGL2	TRUE	TRUE
chr6	33293872	A	T	ENST00000497454	ENSG00000237441	RGL2	TRUE	TRUE
chr6	33293877	C	A	ENST00000497454	ENSG00000237441	RGL2	TRUE	TRUE
chr6	33293883	G	A	ENST00000497454	ENSG00000237441	RGL2	TRUE	TRUE
chr6	33293892	G	A	ENST00000497454	ENSG00000237441	RGL2	TRUE	TRUE
chr6	33293894	A	T	ENST00000497454	ENSG00000237441	RGL2	TRUE	TRUE
chr6	33293898	C	A	ENST00000497454	ENSG00000237441	RGL2	TRUE	TRUE
chr6	33293916	C	A	ENST00000497454	ENSG00000237441	RGL2	TRUE	TRUE
chr6	33293917	C	A	ENST00000497454	ENSG00000237441	RGL2	FALSE	FALSE
chr6	33293917	C	G	ENST00000497454	ENSG00000237441	RGL2	FALSE	FALSE
chr6	33293917	C	T	ENST00000497454	ENSG00000237441	RGL2	FALSE	FALSE
chr6	33293918	T	A	ENST00000497454	ENSG00000237441	RGL2	FALSE	FALSE
chr6	33293918	T	C	ENST00000497454	ENSG00000237441	RGL2	FALSE	FALSE
chr6	33293918	T	G	ENST00000497454	ENSG00000237441	RGL2	FALSE	FALSE
chr6	33294032	A	C	ENST00000497454	ENSG00000237441	RGL2	TRUE	FALSE
chr6	33294032	A	G	ENST00000497454	ENSG00000237441	RGL2	TRUE	FALSE
chr6	33294032	A	T	ENST00000497454	ENSG00000237441	RGL2	TRUE	FALSE
chr6	33294033	C	A	ENST00000497454	ENSG00000237441	RGL2	TRUE	FALSE
chr6	33294033	C	G	ENST00000497454	ENSG00000237441	RGL2	TRUE	FALSE
chr6	33294033	C	T	ENST00000497454	ENSG00000237441	RGL2	TRUE	FALSE
chr6	33294036	T	A	ENST00000497454	ENSG00000237441	RGL2	TRUE	TRUE
chr6	33294045	T	A	ENST00000497454	ENSG00000237441	RGL2	TRUE	TRUE
chr6	33294058	G	C	ENST00000497454	ENSG00000237441	RGL2	TRUE	TRUE
chr6	33294058	G	T	ENST00000497454	ENSG00000237441	RGL2	TRUE	TRUE
chr6	33294063	C	A	ENST00000497454	ENSG00000237441	RGL2	TRUE	TRUE
chr6	33294067	C	A	ENST00000497454	ENSG00000237441	RGL2	TRUE	FALSE
chr6	33294067	C	G	ENST00000497454	ENSG00000237441	RGL2	TRUE	FALSE
chr6	33294067	C	T	ENST00000497454	ENSG00000237441	RGL2	TRUE	FALSE
chr6	33294068	T	A	ENST00000497454	ENSG00000237441	RGL2	TRUE	FALSE
chr6	33294068	T	C	ENST00000497454	ENSG00000237441	RGL2	TRUE	FALSE
chr6	33294068	T	G	ENST00000497454	ENSG00000237441	RGL2	TRUE	FALSE
chr6	33294686	A	C	ENST00000497454	ENSG00000237441	RGL2	TRUE	FALSE
chr6	33294686	A	G	ENST00000497454	ENSG00000237441	RGL2	TRUE	FALSE
chr6	33294686	A	T	ENST00000497454	ENSG00000237441	RGL2	TRUE	FALSE
chr6	33294687	C	A	ENST00000497454	ENSG00000237441	RGL2	TRUE	FALSE
chr6	33294687	C	G	ENST00000497454	ENSG00000237441	RGL2	TRUE	FALSE
chr6	33294687	C	T	ENST00000497454	ENSG00000237441	RGL2	TRUE	FALSE
chr6	33294690	C	A	ENST00000497454	ENSG00000237441	RGL2	TRUE	TRUE
chr6	33294692	A	T	ENST00000497454	ENSG00000237441	RGL2	TRUE	TRUE
chr6	33294696	C	A	ENST00000497454	ENSG00000237441	RGL2	TRUE	TRUE
chr6	33294702	T	A	ENST00000497454	ENSG00000237441	RGL2	TRUE	TRUE
chr6	33294732	T	A	ENST00000497454	ENSG00000237441	RGL2	TRUE	TRUE
chr6	33294748	G	C	ENST00000497454	ENSG00000237441	RGL2	TRUE	TRUE
chr6	33294748	G	T	ENST00000497454	ENSG00000237441	RGL2	TRUE	TRUE
chr6	33294763	C	A	ENST00000497454	ENSG00000237441	RGL2	TRUE	FALSE
chr6	33294763	C	G	ENST00000497454	ENSG00000237441	RGL2	TRUE	FALSE
chr6	33294763	C	T	ENST00000497454	ENSG00000237441	RGL2	TRUE	FALSE
chr6	33294764	T	A	ENST00000497454	ENSG00000237441	RGL2	TRUE	FALSE
chr6	33294764	T	C	ENST00000497454	ENSG00000237441	RGL2	TRUE	FALSE
chr6	33294764	T	G	ENST00000497454	ENSG00000237441	RGL2	TRUE	FALSE
chr6	33294975	A	C	ENST00000497454	ENSG00000237441	RGL2	TRUE	FALSE
chr6	33294975	A	G	ENST00000497454	ENSG00000237441	RGL2	TRUE	FALSE
chr6	33294975	A	T	ENST00000497454	ENSG00000237441	RGL2	TRUE	FALSE
chr6	33294976	C	A	ENST00000497454	ENSG00000237441	RGL2	TRUE	FALSE
chr6	33294976	C	G	ENST00000497454	ENSG00000237441	RGL2	TRUE	FALSE
chr6	33294976	C	T	ENST00000497454	ENSG00000237441	RGL2	TRUE	FALSE
chr6	33295006	T	A	ENST00000497454	ENSG00000237441	RGL2	TRUE	TRUE
chr6	33295009	T	A	ENST00000497454	ENSG00000237441	RGL2	TRUE	TRUE
chr6	33295021	C	A	ENST00000497454	ENSG00000237441	RGL2	TRUE	TRUE
chr6	33295033	G	A	ENST00000497454	ENSG00000237441	RGL2	TRUE	TRUE
chr6	33295039	T	A	ENST00000497454	ENSG00000237441	RGL2	TRUE	TRUE
chr6	33295045	C	A	ENST00000497454	ENSG00000237441	RGL2	TRUE	TRUE
chr6	33295046	C	A	ENST00000497454	ENSG00000237441	RGL2	TRUE	FALSE
chr6	33295046	C	G	ENST00000497454	ENSG00000237441	RGL2	TRUE	FALSE
chr6	33295046	C	T	ENST00000497454	ENSG00000237441	RGL2	TRUE	FALSE
chr6	33295047	T	A	ENST00000497454	ENSG00000237441	RGL2	TRUE	FALSE
chr6	33295047	T	C	ENST00000497454	ENSG00000237441	RGL2	TRUE	FALSE
chr6	33295047	T	G	ENST00000497454	ENSG00000237441	RGL2	TRUE	FALSE
chr6	33295125	A	C	ENST00000497454	ENSG00000237441	RGL2	TRUE	TRUE
chr6	33295125	A	G	ENST00000497454	ENSG00000237441	RGL2	TRUE	FALSE
chr6	33295125	A	T	ENST00000497454	ENSG00000237441	RGL2	TRUE	TRUE
chr6	33295126	C	A	ENST00000497454	ENSG00000237441	RGL2	TRUE	TRUE
chr6	33295126	C	G	ENST00000497454	ENSG00000237441	RGL2	TRUE	TRUE
chr6	33295126	C	T	ENST00000497454	ENSG00000237441	RGL2	TRUE	TRUE
chr6	33295129	G	A	ENST00000497454	ENSG00000237441	RGL2	TRUE	TRUE
chr6	33295141	C	A	ENST00000497454	ENSG00000237441	RGL2	TRUE	TRUE
chr6	33295150	G	A	ENST00000497454	ENSG00000237441	RGL2	TRUE	TRUE
chr6	33295154	A	C	ENST00000497454	ENSG00000237441	RGL2	TRUE	TRUE
chr6	33295154	A	T	ENST00000497454	ENSG00000237441	RGL2	TRUE	TRUE
chr6	33295165	C	A	ENST00000497454	ENSG00000237441	RGL2	TRUE	TRUE
chr6	33295168	C	A	ENST00000497454	ENSG00000237441	RGL2	TRUE	TRUE
chr6	33295180	G	A	ENST00000497454	ENSG00000237441	RGL2	TRUE	TRUE
chr6	33295181	G	T	ENST00000497454	ENSG00000237441	RGL2	TRUE	TRUE
chr6	33295201	T	A	ENST00000497454	ENSG00000237441	RGL2	TRUE	TRUE
chr6	33295212	C	A	ENST00000497454	ENSG00000237441	RGL2	TRUE	FALSE
chr6	33295212	C	G	ENST00000497454	ENSG00000237441	RGL2	TRUE	FALSE
chr6	33295212	C	T	ENST00000497454	ENSG00000237441	RGL2	TRUE	TRUE
chr6	33295213	T	A	ENST00000497454	ENSG00000237441	RGL2	TRUE	FALSE
chr6	33295213	T	C	ENST00000497454	ENSG00000237441	RGL2	TRUE	FALSE
chr6	33295213	T	G	ENST00000497454	ENSG00000237441	RGL2	TRUE	FALSE
chr6	33295317	A	C	ENST00000497454	ENSG00000237441	RGL2	TRUE	FALSE
chr6	33295317	A	G	ENST00000497454	ENSG00000237441	RGL2	TRUE	FALSE
chr6	33295317	A	T	ENST00000497454	ENSG00000237441	RGL2	TRUE	FALSE
chr6	33295318	C	A	ENST00000497454	ENSG00000237441	RGL2	TRUE	FALSE
chr6	33295318	C	G	ENST00000497454	ENSG00000237441	RGL2	TRUE	FALSE
chr6	33295318	C	T	ENST00000497454	ENSG00000237441	RGL2	TRUE	FALSE
chr6	33295329	C	A	ENST00000497454	ENSG00000237441	RGL2	TRUE	TRUE
chr6	33295333	C	T	ENST00000497454	ENSG00000237441	RGL2	TRUE	TRUE
chr6	33295334	C	T	ENST00000497454	ENSG00000237441	RGL2	TRUE	TRUE
chr6	33295368	G	A	ENST00000497454	ENSG00000237441	RGL2	TRUE	TRUE
chr6	33295376	G	C	ENST00000497454	ENSG00000237441	RGL2	TRUE	TRUE
chr6	33295376	G	T	ENST00000497454	ENSG00000237441	RGL2	TRUE	TRUE
chr6	33295387	A	C	ENST00000497454	ENSG00000237441	RGL2	TRUE	TRUE
chr6	33295387	A	T	ENST00000497454	ENSG00000237441	RGL2	TRUE	TRUE
chr6	33295394	G	C	ENST00000497454	ENSG00000237441	RGL2	TRUE	TRUE
chr6	33295394	G	T	ENST00000497454	ENSG00000237441	RGL2	TRUE	TRUE
chr6	33295407	G	A	ENST00000497454	ENSG00000237441	RGL2	TRUE	TRUE
chr6	33295417	G	T	ENST00000497454	ENSG00000237441	RGL2	TRUE	TRUE
chr6	33295422	C	A	ENST00000497454	ENSG00000237441	RGL2	TRUE	TRUE
chr6	33295423	C	A	ENST00000497454	ENSG00000237441	RGL2	TRUE	FALSE
chr6	33295423	C	G	ENST00000497454	ENSG00000237441	RGL2	TRUE	FALSE
chr6	33295423	C	T	ENST00000497454	ENSG00000237441	RGL2	TRUE	FALSE
chr6	33295424	T	A	ENST00000497454	ENSG00000237441	RGL2	TRUE	FALSE
chr6	33295424	T	C	ENST00000497454	ENSG00000237441	RGL2	TRUE	FALSE
chr6	33295424	T	G	ENST00000497454	ENSG00000237441	RGL2	TRUE	FALSE
chr6	33295506	A	C	ENST00000497454	ENSG00000237441	RGL2	TRUE	FALSE
chr6	33295506	A	G	ENST00000497454	ENSG00000237441	RGL2	TRUE	FALSE
chr6	33295506	A	T	ENST00000497454	ENSG00000237441	RGL2	TRUE	FALSE
chr6	33295507	C	A	ENST00000497454	ENSG00000237441	RGL2	TRUE	FALSE
chr6	33295507	C	G	ENST00000497454	ENSG00000237441	RGL2	TRUE	FALSE
chr6	33295507	C	T	ENST00000497454	ENSG00000237441	RGL2	TRUE	FALSE
chr6	33295510	C	A	ENST00000497454	ENSG00000237441	RGL2	TRUE	TRUE
chr6	33295523	C	T	ENST00000497454	ENSG00000237441	RGL2	TRUE	TRUE
chr6	33295524	C	T	ENST00000497454	ENSG00000237441	RGL2	TRUE	TRUE
chr6	33295528	T	A	ENST00000497454	ENSG00000237441	RGL2	TRUE	TRUE
chr6	33295531	C	A	ENST00000497454	ENSG00000237441	RGL2	TRUE	TRUE
chr6	33295549	G	A	ENST00000497454	ENSG00000237441	RGL2	TRUE	TRUE
chr6	33295579	C	A	ENST00000497454	ENSG00000237441	RGL2	TRUE	TRUE
chr6	33295588	C	A	ENST00000497454	ENSG00000237441	RGL2	TRUE	TRUE
chr6	33295591	C	A	ENST00000497454	ENSG00000237441	RGL2	TRUE	TRUE
chr6	33295594	C	A	ENST00000497454	ENSG00000237441	RGL2	TRUE	TRUE
chr6	33295642	T	A	ENST00000497454	ENSG00000237441	RGL2	TRUE	TRUE
chr6	33295651	G	A	ENST00000497454	ENSG00000237441	RGL2	TRUE	TRUE
chr6	33295666	G	A	ENST00000497454	ENSG00000237441	RGL2	TRUE	TRUE
chr6	33295676	G	T	ENST00000497454	ENSG00000237441	RGL2	TRUE	TRUE
chr6	33295693	C	A	ENST00000497454	ENSG00000237441	RGL2	TRUE	TRUE
chr6	33295705	T	A	ENST00000497454	ENSG00000237441	RGL2	TRUE	TRUE
chr6	33295712	C	T	ENST00000497454	ENSG00000237441	RGL2	TRUE	TRUE
chr6	33295713	C	T	ENST00000497454	ENSG00000237441	RGL2	TRUE	TRUE
chr6	33295723	C	A	ENST00000497454	ENSG00000237441	RGL2	TRUE	TRUE
chr6	33295727	G	T	ENST00000497454	ENSG00000237441	RGL2	TRUE	TRUE
chr6	33295732	G	A	ENST00000497454	ENSG00000237441	RGL2	TRUE	TRUE
chr6	33295743	A	T	ENST00000497454	ENSG00000237441	RGL2	TRUE	TRUE
chr6	33295759	C	A	ENST00000497454	ENSG00000237441	RGL2	TRUE	TRUE
chr6	33295760	C	A	ENST00000497454	ENSG00000237441	RGL2	FALSE	FALSE
chr6	33295760	C	G	ENST00000497454	ENSG00000237441	RGL2	FALSE	FALSE
chr6	33295760	C	T	ENST00000497454	ENSG00000237441	RGL2	FALSE	FALSE
chr6	33295761	T	A	ENST00000497454	ENSG00000237441	RGL2	FALSE	FALSE
chr6	33295761	T	C	ENST00000497454	ENSG00000237441	RGL2	FALSE	FALSE
chr6	33295761	T	G	ENST00000497454	ENSG00000237441	RGL2	FALSE	FALSE
chr6	33296026	A	C	ENST00000497454	ENSG00000237441	RGL2	TRUE	FALSE
chr6	33296026	A	G	ENST00000497454	ENSG00000237441	RGL2	TRUE	FALSE
chr6	33296026	A	T	ENST00000497454	ENSG00000237441	RGL2	TRUE	FALSE
chr6	33296027	C	A	ENST00000497454	ENSG00000237441	RGL2	TRUE	FALSE
chr6	33296027	C	G	ENST00000497454	ENSG00000237441	RGL2	TRUE	FALSE
chr6	33296027	C	T	ENST00000497454	ENSG00000237441	RGL2	TRUE	FALSE
chr6	33296048	G	A	ENST00000497454	ENSG00000237441	RGL2	TRUE	TRUE
chr6	33296051	C	A	ENST00000497454	ENSG00000237441	RGL2	TRUE	TRUE
chr6	33296056	A	T	ENST00000497454	ENSG00000237441	RGL2	TRUE	TRUE
chr6	33296126	T	A	ENST00000497454	ENSG00000237441	RGL2	TRUE	TRUE
chr6	33296144	G	A	ENST00000497454	ENSG00000237441	RGL2	TRUE	TRUE
chr6	33296204	T	A	ENST00000497454	ENSG00000237441	RGL2	TRUE	TRUE
chr6	33296214	A	C	ENST00000497454	ENSG00000237441	RGL2	TRUE	TRUE
chr6	33296214	A	T	ENST00000497454	ENSG00000237441	RGL2	TRUE	TRUE
chr6	33296225	G	A	ENST00000497454	ENSG00000237441	RGL2	TRUE	TRUE
chr6	33296230	A	C	ENST00000497454	ENSG00000237441	RGL2	TRUE	TRUE
chr6	33296230	A	T	ENST00000497454	ENSG00000237441	RGL2	TRUE	TRUE
chr6	33296240	C	A	ENST00000497454	ENSG00000237441	RGL2	TRUE	TRUE
chr6	33296255	G	A	ENST00000497454	ENSG00000237441	RGL2	TRUE	TRUE
chr6	33296261	T	A	ENST00000497454	ENSG00000237441	RGL2	TRUE	TRUE
chr6	33296267	C	A	ENST00000497454	ENSG00000237441	RGL2	TRUE	TRUE
chr6	33296282	C	A	ENST00000497454	ENSG00000237441	RGL2	TRUE	TRUE
chr6	33296298	C	T	ENST00000497454	ENSG00000237441	RGL2	TRUE	TRUE
chr6	33296299	C	T	ENST00000497454	ENSG00000237441	RGL2	TRUE	TRUE
chr6	33296305	G	C	ENST00000497454	ENSG00000237441	RGL2	TRUE	TRUE
chr6	33296305	G	T	ENST00000497454	ENSG00000237441	RGL2	TRUE	TRUE
chr6	33296326	C	A	ENST00000497454	ENSG00000237441	RGL2	TRUE	FALSE
chr6	33296326	C	G	ENST00000497454	ENSG00000237441	RGL2	TRUE	FALSE
chr6	33296326	C	T	ENST00000497454	ENSG00000237441	RGL2	TRUE	FALSE
chr6	33296327	T	A	ENST00000497454	ENSG00000237441	RGL2	TRUE	FALSE
chr6	33296327	T	C	ENST00000497454	ENSG00000237441	RGL2	TRUE	FALSE
chr6	33296327	T	G	ENST00000497454	ENSG00000237441	RGL2	TRUE	FALSE
chr6	33296412	A	C	ENST00000497454	ENSG00000237441	RGL2	TRUE	FALSE
chr6	33296412	A	G	ENST00000497454	ENSG00000237441	RGL2	TRUE	FALSE
chr6	33296412	A	T	ENST00000497454	ENSG00000237441	RGL2	TRUE	FALSE
chr6	33296413	C	A	ENST00000497454	ENSG00000237441	RGL2	TRUE	FALSE
chr6	33296413	C	G	ENST00000497454	ENSG00000237441	RGL2	TRUE	FALSE
chr6	33296413	C	T	ENST00000497454	ENSG00000237441	RGL2	TRUE	FALSE
chr6	33296415	C	A	ENST00000497454	ENSG00000237441	RGL2	TRUE	TRUE
chr6	33296427	C	A	ENST00000497454	ENSG00000237441	RGL2	TRUE	TRUE
chr6	33296433	C	A	ENST00000497454	ENSG00000237441	RGL2	TRUE	TRUE
chr6	33296451	C	A	ENST00000497454	ENSG00000237441	RGL2	TRUE	TRUE
chr6	33296460	C	A	ENST00000497454	ENSG00000237441	RGL2	TRUE	TRUE
chr6	33296465	C	A	ENST00000497454	ENSG00000237441	RGL2	TRUE	FALSE
chr6	33296465	C	G	ENST00000497454	ENSG00000237441	RGL2	TRUE	FALSE
chr6	33296465	C	T	ENST00000497454	ENSG00000237441	RGL2	TRUE	FALSE
chr6	33296466	T	A	ENST00000497454	ENSG00000237441	RGL2	TRUE	FALSE
chr6	33296466	T	C	ENST00000497454	ENSG00000237441	RGL2	TRUE	FALSE
chr6	33296466	T	G	ENST00000497454	ENSG00000237441	RGL2	TRUE	FALSE
chr6	33296596	A	C	ENST00000497454	ENSG00000237441	RGL2	TRUE	FALSE
chr6	33296596	A	G	ENST00000497454	ENSG00000237441	RGL2	TRUE	FALSE
chr6	33296596	A	T	ENST00000497454	ENSG00000237441	RGL2	TRUE	FALSE
chr6	33296597	C	A	ENST00000497454	ENSG00000237441	RGL2	TRUE	FALSE
chr6	33296597	C	G	ENST00000497454	ENSG00000237441	RGL2	TRUE	FALSE
chr6	33296597	C	T	ENST00000497454	ENSG00000237441	RGL2	TRUE	FALSE
chr6	33296619	A	T	ENST00000497454	ENSG00000237441	RGL2	TRUE	TRUE
chr6	33296664	G	C	ENST00000497454	ENSG00000237441	RGL2	TRUE	TRUE
chr6	33296664	G	T	ENST00000497454	ENSG00000237441	RGL2	TRUE	TRUE
chr6	33296688	G	C	ENST00000497454	ENSG00000237441	RGL2	TRUE	TRUE
chr6	33296688	G	T	ENST00000497454	ENSG00000237441	RGL2	TRUE	TRUE
chr6	33296713	T	A	ENST00000497454	ENSG00000237441	RGL2	TRUE	TRUE
chr6	33296725	C	A	ENST00000497454	ENSG00000237441	RGL2	TRUE	TRUE
chr6	33296740	G	A	ENST00000497454	ENSG00000237441	RGL2	TRUE	TRUE
chr6	33296749	G	A	ENST00000497454	ENSG00000237441	RGL2	TRUE	TRUE
chr6	33296777	C	A	ENST00000497454	ENSG00000237441	RGL2	TRUE	FALSE
chr6	33296777	C	G	ENST00000497454	ENSG00000237441	RGL2	TRUE	FALSE
chr6	33296777	C	T	ENST00000497454	ENSG00000237441	RGL2	TRUE	FALSE
chr6	33296778	T	A	ENST00000497454	ENSG00000237441	RGL2	TRUE	FALSE
chr6	33296778	T	C	ENST00000497454	ENSG00000237441	RGL2	TRUE	FALSE
chr6	33296778	T	G	ENST00000497454	ENSG00000237441	RGL2	TRUE	FALSE
chr6	33297030	A	C	ENST00000497454	ENSG00000237441	RGL2	TRUE	FALSE
chr6	33297030	A	G	ENST00000497454	ENSG00000237441	RGL2	TRUE	FALSE
chr6	33297030	A	T	ENST00000497454	ENSG00000237441	RGL2	TRUE	FALSE
chr6	33297031	C	A	ENST00000497454	ENSG00000237441	RGL2	TRUE	FALSE
chr6	33297031	C	G	ENST00000497454	ENSG00000237441	RGL2	TRUE	FALSE
chr6	33297031	C	T	ENST00000497454	ENSG00000237441	RGL2	TRUE	FALSE
chr6	33297033	A	T	ENST00000497454	ENSG00000237441	RGL2	TRUE	TRUE
chr6	33297049	G	A	ENST00000497454	ENSG00000237441	RGL2	TRUE	TRUE
chr6	33297050	A	C	ENST00000497454	ENSG00000237441	RGL2	TRUE	TRUE
chr6	33297050	A	T	ENST00000497454	ENSG00000237441	RGL2	TRUE	TRUE
chr6	33297055	G	A	ENST00000497454	ENSG00000237441	RGL2	TRUE	TRUE
chr6	33297088	C	A	ENST00000497454	ENSG00000237441	RGL2	TRUE	TRUE
chr6	33297091	C	A	ENST00000497454	ENSG00000237441	RGL2	TRUE	TRUE
chr6	33297094	C	A	ENST00000497454	ENSG00000237441	RGL2	TRUE	TRUE
chr6	33297098	C	T	ENST00000497454	ENSG00000237441	RGL2	TRUE	TRUE
chr6	33297099	C	T	ENST00000497454	ENSG00000237441	RGL2	TRUE	TRUE
chr6	33297116	C	A	ENST00000497454	ENSG00000237441	RGL2	TRUE	FALSE
chr6	33297116	C	G	ENST00000497454	ENSG00000237441	RGL2	TRUE	FALSE
chr6	33297116	C	T	ENST00000497454	ENSG00000237441	RGL2	TRUE	FALSE
chr6	33297117	T	A	ENST00000497454	ENSG00000237441	RGL2	TRUE	FALSE
chr6	33297117	T	C	ENST00000497454	ENSG00000237441	RGL2	TRUE	FALSE
chr6	33297117	T	G	ENST00000497454	ENSG00000237441	RGL2	TRUE	FALSE
chr6	33298453	A	C	ENST00000497454	ENSG00000237441	RGL2	TRUE	FALSE
chr6	33298453	A	G	ENST00000497454	ENSG00000237441	RGL2	TRUE	FALSE
chr6	33298453	A	T	ENST00000497454	ENSG00000237441	RGL2	TRUE	FALSE
chr6	33298454	C	A	ENST00000497454	ENSG00000237441	RGL2	TRUE	FALSE
chr6	33298454	C	G	ENST00000497454	ENSG00000237441	RGL2	TRUE	FALSE
chr6	33298454	C	T	ENST00000497454	ENSG00000237441	RGL2	TRUE	FALSE
chr6	33298457	C	A	ENST00000497454	ENSG00000237441	RGL2	TRUE	TRUE
chr6	33298460	C	A	ENST00000497454	ENSG00000237441	RGL2	TRUE	TRUE
chr6	33298463	C	A	ENST00000497454	ENSG00000237441	RGL2	TRUE	TRUE
chr6	33298466	C	A	ENST00000497454	ENSG00000237441	RGL2	TRUE	TRUE
chr6	33298469	C	A	ENST00000497454	ENSG00000237441	RGL2	TRUE	TRUE
chr6	33298472	C	A	ENST00000497454	ENSG00000237441	RGL2	TRUE	TRUE
chr6	33298475	C	A	ENST00000497454	ENSG00000237441	RGL2	TRUE	TRUE
chr6	33298478	C	A	ENST00000497454	ENSG00000237441	RGL2	TRUE	TRUE
chr6	33298481	C	A	ENST00000497454	ENSG00000237441	RGL2	TRUE	TRUE
chr6	33298484	G	A	ENST00000497454	ENSG00000237441	RGL2	TRUE	TRUE
chr6	33298523	C	A	ENST00000497454	ENSG00000237441	RGL2	TRUE	TRUE
chr6	33298526	C	A	ENST00000497454	ENSG00000237441	RGL2	TRUE	TRUE
chr6	33298541	G	A	ENST00000497454	ENSG00000237441	RGL2	TRUE	FALSE
chr6	33298562	C	A	ENST00000497454	ENSG00000237441	RGL2	FALSE	FALSE
chr6	33298582	A	T	ENST00000497454	ENSG00000237441	RGL2	FALSE	FALSE
chr6	33298652	C	A	ENST00000497454	ENSG00000237441	RGL2	FALSE	FALSE
chr6	33298652	C	G	ENST00000497454	ENSG00000237441	RGL2	FALSE	FALSE
chr6	33298652	C	T	ENST00000497454	ENSG00000237441	RGL2	FALSE	FALSE
chr6	33298653	T	A	ENST00000497454	ENSG00000237441	RGL2	FALSE	FALSE
chr6	33298653	T	C	ENST00000497454	ENSG00000237441	RGL2	FALSE	FALSE
chr6	33298653	T	G	ENST00000497454	ENSG00000237441	RGL2	FALSE	FALSE
chr6	33298868	A	C	ENST00000497454	ENSG00000237441	RGL2	FALSE	FALSE
chr6	33298868	A	G	ENST00000497454	ENSG00000237441	RGL2	FALSE	FALSE
chr6	33298868	A	T	ENST00000497454	ENSG00000237441	RGL2	FALSE	FALSE
chr6	33298869	C	A	ENST00000497454	ENSG00000237441	RGL2	FALSE	FALSE
chr6	33298869	C	G	ENST00000497454	ENSG00000237441	RGL2	FALSE	FALSE
chr6	33298869	C	T	ENST00000497454	ENSG00000237441	RGL2	FALSE	FALSE
chr6	33301765	C	A	ENST00000434618	ENSG00000231925	TAPBP	FALSE	FALSE
chr6	33301771	T	A	ENST00000434618	ENSG00000231925	TAPBP	FALSE	FALSE
chr6	33301772	C	A	ENST00000434618	ENSG00000231925	TAPBP	FALSE	FALSE
chr6	33301772	C	G	ENST00000434618	ENSG00000231925	TAPBP	FALSE	FALSE
chr6	33301772	C	T	ENST00000434618	ENSG00000231925	TAPBP	FALSE	FALSE
chr6	33301773	T	A	ENST00000434618	ENSG00000231925	TAPBP	FALSE	FALSE
chr6	33301773	T	C	ENST00000434618	ENSG00000231925	TAPBP	FALSE	FALSE
chr6	33301773	T	G	ENST00000434618	ENSG00000231925	TAPBP	FALSE	FALSE
chr6	33303953	A	C	ENST00000434618	ENSG00000231925	TAPBP	TRUE	FALSE
chr6	33303953	A	G	ENST00000434618	ENSG00000231925	TAPBP	TRUE	FALSE
chr6	33303953	A	T	ENST00000434618	ENSG00000231925	TAPBP	TRUE	FALSE
chr6	33303954	C	A	ENST00000434618	ENSG00000231925	TAPBP	TRUE	FALSE
chr6	33303954	C	G	ENST00000434618	ENSG00000231925	TAPBP	TRUE	FALSE
chr6	33303954	C	T	ENST00000434618	ENSG00000231925	TAPBP	TRUE	FALSE
chr6	33303957	T	A	ENST00000434618	ENSG00000231925	TAPBP	FALSE	FALSE
chr6	33303960	T	A	ENST00000434618	ENSG00000231925	TAPBP	FALSE	FALSE
chr6	33303962	G	C	ENST00000434618	ENSG00000231925	TAPBP	FALSE	FALSE
chr6	33303962	G	T	ENST00000434618	ENSG00000231925	TAPBP	FALSE	FALSE
chr6	33303969	T	A	ENST00000434618	ENSG00000231925	TAPBP	FALSE	FALSE
chr6	33303970	G	T	ENST00000434618	ENSG00000231925	TAPBP	FALSE	FALSE
chr6	33303982	G	C	ENST00000434618	ENSG00000231925	TAPBP	FALSE	FALSE
chr6	33303982	G	T	ENST00000434618	ENSG00000231925	TAPBP	FALSE	FALSE
chr6	33303990	C	A	ENST00000434618	ENSG00000231925	TAPBP	TRUE	FALSE
chr6	33303990	C	G	ENST00000434618	ENSG00000231925	TAPBP	TRUE	FALSE
chr6	33303990	C	T	ENST00000434618	ENSG00000231925	TAPBP	TRUE	FALSE
chr6	33303991	T	A	ENST00000434618	ENSG00000231925	TAPBP	TRUE	FALSE
chr6	33303991	T	C	ENST00000434618	ENSG00000231925	TAPBP	TRUE	FALSE
chr6	33303991	T	G	ENST00000434618	ENSG00000231925	TAPBP	TRUE	FALSE
chr6	33304126	A	C	ENST00000434618	ENSG00000231925	TAPBP	TRUE	FALSE
chr6	33304126	A	G	ENST00000434618	ENSG00000231925	TAPBP	TRUE	FALSE
chr6	33304126	A	T	ENST00000434618	ENSG00000231925	TAPBP	TRUE	FALSE
chr6	33304127	C	A	ENST00000434618	ENSG00000231925	TAPBP	TRUE	FALSE
chr6	33304127	C	G	ENST00000434618	ENSG00000231925	TAPBP	TRUE	FALSE
chr6	33304127	C	T	ENST00000434618	ENSG00000231925	TAPBP	TRUE	FALSE
chr6	33304132	C	T	ENST00000434618	ENSG00000231925	TAPBP	FALSE	FALSE
chr6	33304133	C	T	ENST00000434618	ENSG00000231925	TAPBP	FALSE	FALSE
chr6	33304146	T	A	ENST00000434618	ENSG00000231925	TAPBP	TRUE	TRUE
chr6	33304197	C	A	ENST00000434618	ENSG00000231925	TAPBP	TRUE	TRUE
chr6	33304211	G	C	ENST00000434618	ENSG00000231925	TAPBP	TRUE	TRUE
chr6	33304211	G	T	ENST00000434618	ENSG00000231925	TAPBP	TRUE	TRUE
chr6	33304218	C	A	ENST00000434618	ENSG00000231925	TAPBP	TRUE	FALSE
chr6	33304218	C	G	ENST00000434618	ENSG00000231925	TAPBP	TRUE	FALSE
chr6	33304218	C	T	ENST00000434618	ENSG00000231925	TAPBP	TRUE	FALSE
chr6	33304219	T	A	ENST00000434618	ENSG00000231925	TAPBP	TRUE	FALSE
chr6	33304219	T	C	ENST00000434618	ENSG00000231925	TAPBP	TRUE	FALSE
chr6	33304219	T	G	ENST00000434618	ENSG00000231925	TAPBP	TRUE	FALSE
chr6	33304295	A	C	ENST00000434618	ENSG00000231925	TAPBP	TRUE	FALSE
chr6	33304295	A	G	ENST00000434618	ENSG00000231925	TAPBP	TRUE	FALSE
chr6	33304295	A	T	ENST00000434618	ENSG00000231925	TAPBP	TRUE	FALSE
chr6	33304296	C	A	ENST00000434618	ENSG00000231925	TAPBP	TRUE	FALSE
chr6	33304296	C	G	ENST00000434618	ENSG00000231925	TAPBP	TRUE	FALSE
chr6	33304296	C	T	ENST00000434618	ENSG00000231925	TAPBP	TRUE	FALSE
chr6	33304306	C	A	ENST00000434618	ENSG00000231925	TAPBP	TRUE	TRUE
chr6	33304318	C	A	ENST00000434618	ENSG00000231925	TAPBP	TRUE	TRUE
chr6	33304332	G	T	ENST00000434618	ENSG00000231925	TAPBP	TRUE	TRUE
chr6	33304360	G	A	ENST00000434618	ENSG00000231925	TAPBP	TRUE	TRUE
chr6	33304361	A	T	ENST00000434618	ENSG00000231925	TAPBP	TRUE	TRUE
chr6	33304367	A	C	ENST00000434618	ENSG00000231925	TAPBP	TRUE	TRUE
chr6	33304367	A	T	ENST00000434618	ENSG00000231925	TAPBP	TRUE	TRUE
chr6	33304384	G	A	ENST00000434618	ENSG00000231925	TAPBP	TRUE	TRUE
chr6	33304387	C	A	ENST00000434618	ENSG00000231925	TAPBP	TRUE	TRUE
chr6	33304408	G	A	ENST00000434618	ENSG00000231925	TAPBP	TRUE	TRUE
chr6	33304410	A	T	ENST00000434618	ENSG00000231925	TAPBP	TRUE	TRUE
chr6	33304458	G	T	ENST00000434618	ENSG00000231925	TAPBP	TRUE	TRUE
chr6	33304463	C	T	ENST00000434618	ENSG00000231925	TAPBP	TRUE	TRUE
chr6	33304464	C	T	ENST00000434618	ENSG00000231925	TAPBP	TRUE	TRUE
chr6	33304471	G	A	ENST00000434618	ENSG00000231925	TAPBP	TRUE	TRUE
chr6	33304477	C	A	ENST00000434618	ENSG00000231925	TAPBP	TRUE	TRUE
chr6	33304483	T	A	ENST00000434618	ENSG00000231925	TAPBP	TRUE	TRUE
chr6	33304486	G	A	ENST00000434618	ENSG00000231925	TAPBP	TRUE	TRUE
chr6	33304516	C	A	ENST00000434618	ENSG00000231925	TAPBP	TRUE	TRUE
chr6	33304517	C	T	ENST00000434618	ENSG00000231925	TAPBP	TRUE	TRUE
chr6	33304518	C	T	ENST00000434618	ENSG00000231925	TAPBP	TRUE	TRUE
chr6	33304522	C	A	ENST00000434618	ENSG00000231925	TAPBP	TRUE	TRUE
chr6	33304528	C	A	ENST00000434618	ENSG00000231925	TAPBP	TRUE	TRUE
chr6	33304544	G	C	ENST00000434618	ENSG00000231925	TAPBP	TRUE	TRUE
chr6	33304544	G	T	ENST00000434618	ENSG00000231925	TAPBP	TRUE	TRUE
chr6	33304562	G	T	ENST00000434618	ENSG00000231925	TAPBP	TRUE	TRUE
chr6	33304569	A	T	ENST00000434618	ENSG00000231925	TAPBP	TRUE	TRUE
chr6	33304573	C	A	ENST00000434618	ENSG00000231925	TAPBP	TRUE	TRUE
chr6	33304585	C	A	ENST00000434618	ENSG00000231925	TAPBP	TRUE	TRUE
chr6	33304630	T	A	ENST00000434618	ENSG00000231925	TAPBP	TRUE	TRUE
chr6	33304639	C	A	ENST00000434618	ENSG00000231925	TAPBP	FALSE	FALSE
chr6	33304639	C	G	ENST00000434618	ENSG00000231925	TAPBP	FALSE	FALSE
chr6	33304639	C	T	ENST00000434618	ENSG00000231925	TAPBP	FALSE	FALSE
chr6	33304640	T	A	ENST00000434618	ENSG00000231925	TAPBP	FALSE	FALSE
chr6	33304640	T	C	ENST00000434618	ENSG00000231925	TAPBP	FALSE	FALSE
chr6	33304640	T	G	ENST00000434618	ENSG00000231925	TAPBP	FALSE	FALSE
chr6	33304987	A	C	ENST00000434618	ENSG00000231925	TAPBP	TRUE	FALSE
chr6	33304987	A	G	ENST00000434618	ENSG00000231925	TAPBP	TRUE	FALSE
chr6	33304987	A	T	ENST00000434618	ENSG00000231925	TAPBP	TRUE	FALSE
chr6	33304988	C	A	ENST00000434618	ENSG00000231925	TAPBP	TRUE	FALSE
chr6	33304988	C	G	ENST00000434618	ENSG00000231925	TAPBP	TRUE	FALSE
chr6	33304988	C	T	ENST00000434618	ENSG00000231925	TAPBP	TRUE	FALSE
chr6	33304989	T	A	ENST00000434618	ENSG00000231925	TAPBP	TRUE	TRUE
chr6	33304990	G	C	ENST00000434618	ENSG00000231925	TAPBP	TRUE	TRUE
chr6	33304990	G	T	ENST00000434618	ENSG00000231925	TAPBP	TRUE	TRUE
chr6	33305004	C	A	ENST00000434618	ENSG00000231925	TAPBP	TRUE	TRUE
chr6	33305016	G	A	ENST00000434618	ENSG00000231925	TAPBP	TRUE	TRUE
chr6	33305019	C	A	ENST00000434618	ENSG00000231925	TAPBP	TRUE	TRUE
chr6	33305022	G	A	ENST00000434618	ENSG00000231925	TAPBP	TRUE	TRUE
chr6	33305026	G	C	ENST00000434618	ENSG00000231925	TAPBP	TRUE	TRUE
chr6	33305026	G	T	ENST00000434618	ENSG00000231925	TAPBP	TRUE	TRUE
chr6	33305050	A	C	ENST00000434618	ENSG00000231925	TAPBP	TRUE	TRUE
chr6	33305050	A	T	ENST00000434618	ENSG00000231925	TAPBP	TRUE	TRUE
chr6	33305061	C	A	ENST00000434618	ENSG00000231925	TAPBP	TRUE	TRUE
chr6	33305064	G	A	ENST00000434618	ENSG00000231925	TAPBP	TRUE	TRUE
chr6	33305073	G	A	ENST00000434618	ENSG00000231925	TAPBP	TRUE	TRUE
chr6	33305086	C	T	ENST00000434618	ENSG00000231925	TAPBP	TRUE	TRUE
chr6	33305087	C	T	ENST00000434618	ENSG00000231925	TAPBP	TRUE	TRUE
chr6	33305103	C	A	ENST00000434618	ENSG00000231925	TAPBP	TRUE	TRUE
chr6	33305107	C	T	ENST00000434618	ENSG00000231925	TAPBP	TRUE	TRUE
chr6	33305108	C	T	ENST00000434618	ENSG00000231925	TAPBP	TRUE	TRUE
chr6	33305116	C	T	ENST00000434618	ENSG00000231925	TAPBP	TRUE	TRUE
chr6	33305117	C	T	ENST00000434618	ENSG00000231925	TAPBP	TRUE	TRUE
chr6	33305124	C	A	ENST00000434618	ENSG00000231925	TAPBP	TRUE	TRUE
chr6	33305134	C	T	ENST00000434618	ENSG00000231925	TAPBP	TRUE	TRUE
chr6	33305135	C	T	ENST00000434618	ENSG00000231925	TAPBP	TRUE	TRUE
chr6	33305160	C	A	ENST00000434618	ENSG00000231925	TAPBP	TRUE	TRUE
chr6	33305163	G	A	ENST00000434618	ENSG00000231925	TAPBP	TRUE	TRUE
chr6	33305178	G	A	ENST00000434618	ENSG00000231925	TAPBP	TRUE	TRUE
chr6	33305217	C	A	ENST00000434618	ENSG00000231925	TAPBP	TRUE	TRUE
chr6	33305220	T	A	ENST00000434618	ENSG00000231925	TAPBP	TRUE	TRUE
chr6	33305232	G	A	ENST00000434618	ENSG00000231925	TAPBP	TRUE	TRUE
chr6	33305238	G	A	ENST00000434618	ENSG00000231925	TAPBP	TRUE	TRUE
chr6	33305239	C	T	ENST00000434618	ENSG00000231925	TAPBP	TRUE	TRUE
chr6	33305240	C	T	ENST00000434618	ENSG00000231925	TAPBP	TRUE	TRUE
chr6	33305244	C	A	ENST00000434618	ENSG00000231925	TAPBP	TRUE	TRUE
chr6	33305279	G	C	ENST00000434618	ENSG00000231925	TAPBP	TRUE	TRUE
chr6	33305279	G	T	ENST00000434618	ENSG00000231925	TAPBP	TRUE	TRUE
chr6	33305289	C	A	ENST00000434618	ENSG00000231925	TAPBP	TRUE	TRUE
chr6	33305305	G	C	ENST00000434618	ENSG00000231925	TAPBP	TRUE	TRUE
chr6	33305305	G	T	ENST00000434618	ENSG00000231925	TAPBP	TRUE	TRUE
chr6	33305318	A	T	ENST00000434618	ENSG00000231925	TAPBP	TRUE	TRUE
chr6	33305337	G	A	ENST00000434618	ENSG00000231925	TAPBP	TRUE	TRUE
chr6	33305340	C	A	ENST00000434618	ENSG00000231925	TAPBP	TRUE	TRUE
chr6	33305346	T	A	ENST00000434618	ENSG00000231925	TAPBP
chr6	33305352	G	A	ENST00000434618	ENSG00000231925	TAPBP	TRUE	TRUE
chr6	33305388	C	A	ENST00000434618	ENSG00000231925	TAPBP	TRUE	FALSE
chr6	33305388	C	G	ENST00000434618	ENSG00000231925	TAPBP	TRUE	FALSE
chr6	33305388	C	T	ENST00000434618	ENSG00000231925	TAPBP	TRUE	FALSE
chr6	33305389	T	A	ENST00000434618	ENSG00000231925	TAPBP	TRUE	FALSE
chr6	33305389	T	C	ENST00000434618	ENSG00000231925	TAPBP	TRUE	FALSE
chr6	33305389	T	G	ENST00000434618	ENSG00000231925	TAPBP	TRUE	FALSE
chr6	33313215	A	C	ENST00000434618	ENSG00000231925	TAPBP	TRUE	FALSE
chr6	33313215	A	G	ENST00000434618	ENSG00000231925	TAPBP	TRUE	FALSE
chr6	33313215	A	T	ENST00000434618	ENSG00000231925	TAPBP	TRUE	FALSE
chr6	33313216	C	A	ENST00000434618	ENSG00000231925	TAPBP	TRUE	FALSE
chr6	33313216	C	G	ENST00000434618	ENSG00000231925	TAPBP	TRUE	FALSE
chr6	33313216	C	T	ENST00000434618	ENSG00000231925	TAPBP	TRUE	FALSE
chr6	33313244	C	A	ENST00000434618	ENSG00000231925	TAPBP	TRUE	TRUE
chr6	33313247	G	A	ENST00000434618	ENSG00000231925	TAPBP	TRUE	TRUE
chr6	33313250	G	A	ENST00000434618	ENSG00000231925	TAPBP	TRUE	TRUE
chr6	33313256	C	A	ENST00000434618	ENSG00000231925	TAPBP	TRUE	TRUE
chr6	33313262	G	A	ENST00000434618	ENSG00000231925	TAPBP	TRUE	TRUE
chr6	33313268	G	A	ENST00000434618	ENSG00000231925	TAPBP	TRUE	TRUE
chr6	33313270	A	T	ENST00000434618	ENSG00000231925	TAPBP	TRUE	TRUE
chr6	33313317	C	T	ENST00000434618	ENSG00000231925	TAPBP	TRUE	TRUE
chr6	33313318	C	T	ENST00000434618	ENSG00000231925	TAPBP	TRUE	TRUE
chr6	33313341	G	T	ENST00000434618	ENSG00000231925	TAPBP	TRUE	TRUE
chr6	33313349	G	A	ENST00000434618	ENSG00000231925	TAPBP	TRUE	TRUE
chr6	33313371	C	T	ENST00000434618	ENSG00000231925	TAPBP	TRUE	TRUE
chr6	33313372	C	T	ENST00000434618	ENSG00000231925	TAPBP	TRUE	TRUE
chr6	33313376	T	A	ENST00000434618	ENSG00000231925	TAPBP	TRUE	TRUE
chr6	33313412	C	A	ENST00000434618	ENSG00000231925	TAPBP	TRUE	TRUE
chr6	33313413	G	T	ENST00000434618	ENSG00000231925	TAPBP	TRUE	TRUE
chr6	33313440	A	C	ENST00000434618	ENSG00000231925	TAPBP	TRUE	TRUE
chr6	33313440	A	T	ENST00000434618	ENSG00000231925	TAPBP	TRUE	TRUE
chr6	33313460	G	A	ENST00000434618	ENSG00000231925	TAPBP	TRUE	TRUE
chr6	33313478	C	A	ENST00000434618	ENSG00000231925	TAPBP	FALSE	FALSE
chr6	33313478	C	G	ENST00000434618	ENSG00000231925	TAPBP	FALSE	FALSE
chr6	33313478	C	T	ENST00000434618	ENSG00000231925	TAPBP	FALSE	FALSE
chr6	33313479	T	A	ENST00000434618	ENSG00000231925	TAPBP	FALSE	FALSE
chr6	33313479	T	C	ENST00000434618	ENSG00000231925	TAPBP	FALSE	FALSE
chr6	33313479	T	G	ENST00000434618	ENSG00000231925	TAPBP	FALSE	FALSE
chr6	33313692	A	C	ENST00000434618	ENSG00000231925	TAPBP	TRUE	FALSE
chr6	33313692	A	G	ENST00000434618	ENSG00000231925	TAPBP	TRUE	FALSE
chr6	33313692	A	T	ENST00000434618	ENSG00000231925	TAPBP	TRUE	FALSE
chr6	33313693	C	A	ENST00000434618	ENSG00000231925	TAPBP	TRUE	FALSE
chr6	33313693	C	G	ENST00000434618	ENSG00000231925	TAPBP	TRUE	FALSE
chr6	33313693	C	T	ENST00000434618	ENSG00000231925	TAPBP	TRUE	FALSE
chr6	33313707	A	C	ENST00000434618	ENSG00000231925	TAPBP	TRUE	TRUE
chr6	33313707	A	T	ENST00000434618	ENSG00000231925	TAPBP	TRUE	TRUE
chr6	33313715	C	A	ENST00000434618	ENSG00000231925	TAPBP	TRUE	TRUE
chr6	33313745	C	A	ENST00000434618	ENSG00000231925	TAPBP	TRUE	TRUE
chr6	33313754	C	A	ENST00000434618	ENSG00000231925	TAPBP	TRUE	TRUE
chr6	33313757	G	A	ENST00000434618	ENSG00000231925	TAPBP	TRUE	TRUE
chr6	33313762	A	T	ENST00000434618	ENSG00000231925	TAPBP	TRUE	TRUE
chr6	33313781	T	A	ENST00000434618	ENSG00000231925	TAPBP	TRUE	TRUE
chr6	33313784	T	A	ENST00000434618	ENSG00000231925	TAPBP	TRUE	TRUE
chr6	33313796	T	A	ENST00000434618	ENSG00000231925	TAPBP	TRUE	TRUE
chr6	33313799	C	A	ENST00000434618	ENSG00000231925	TAPBP	TRUE	TRUE
chr6	33313811	C	A	ENST00000434618	ENSG00000231925	TAPBP	TRUE	TRUE
chr6	33313818	C	T	ENST00000434618	ENSG00000231925	TAPBP	TRUE	TRUE
chr6	33313819	C	T	ENST00000434618	ENSG00000231925	TAPBP	TRUE	TRUE
chr6	33313821	A	T	ENST00000434618	ENSG00000231925	TAPBP	TRUE	TRUE
chr6	33313826	C	A	ENST00000434618	ENSG00000231925	TAPBP	TRUE	TRUE
chr6	33313841	C	A	ENST00000434618	ENSG00000231925	TAPBP	TRUE	FALSE
chr6	33313846	G	C	ENST00000434618	ENSG00000231925	TAPBP	TRUE	FALSE
chr6	33313846	G	T	ENST00000434618	ENSG00000231925	TAPBP	TRUE	FALSE
chr6	33313865	C	A	ENST00000434618	ENSG00000231925	TAPBP	FALSE	FALSE
chr6	33313865	C	G	ENST00000434618	ENSG00000231925	TAPBP	FALSE	FALSE
chr6	33313865	C	T	ENST00000434618	ENSG00000231925	TAPBP	FALSE	FALSE
chr6	33313866	T	A	ENST00000434618	ENSG00000231925	TAPBP	FALSE	FALSE
chr6	33313866	T	C	ENST00000434618	ENSG00000231925	TAPBP	FALSE	FALSE
chr6	33313866	T	G	ENST00000434618	ENSG00000231925	TAPBP	FALSE	FALSE
chr6	33314003	A	C	ENST00000434618	ENSG00000231925	TAPBP	FALSE	FALSE
chr6	33314003	A	G	ENST00000434618	ENSG00000231925	TAPBP	FALSE	FALSE
chr6	33314003	A	T	ENST00000434618	ENSG00000231925	TAPBP	FALSE	FALSE
chr6	33314004	C	A	ENST00000434618	ENSG00000231925	TAPBP	FALSE	FALSE
chr6	33314004	C	G	ENST00000434618	ENSG00000231925	TAPBP	FALSE	FALSE
chr6	33314004	C	T	ENST00000434618	ENSG00000231925	TAPBP	FALSE	FALSE
chr6	33314007	A	T	ENST00000434618	ENSG00000231925	TAPBP	FALSE	FALSE
chr6	33314038	T	A	ENST00000434618	ENSG00000231925	TAPBP	FALSE	FALSE
chr6	33315023	C	A	ENST00000431845	ENSG00000236104	ZBTB22	FALSE	FALSE
chr6	33315026	C	A	ENST00000431845	ENSG00000236104	ZBTB22	FALSE	FALSE
chr6	33315032	C	A	ENST00000431845	ENSG00000236104	ZBTB22	FALSE	FALSE
chr6	33315047	C	A	ENST00000431845	ENSG00000236104	ZBTB22	FALSE	FALSE
chr6	33315053	T	A	ENST00000431845	ENSG00000236104	ZBTB22	FALSE	FALSE
chr6	33315062	T	A	ENST00000431845	ENSG00000236104	ZBTB22	FALSE	FALSE
chr6	33315072	C	T	ENST00000431845	ENSG00000236104	ZBTB22	FALSE	FALSE
chr6	33315073	C	T	ENST00000431845	ENSG00000236104	ZBTB22	FALSE	FALSE
chr6	33315083	T	A	ENST00000431845	ENSG00000236104	ZBTB22	FALSE	FALSE
chr6	33315113	C	A	ENST00000431845	ENSG00000236104	ZBTB22	FALSE	FALSE
chr6	33315137	C	A	ENST00000431845	ENSG00000236104	ZBTB22	FALSE	FALSE
chr6	33315146	C	A	ENST00000431845	ENSG00000236104	ZBTB22	FALSE	FALSE
chr6	33315149	T	A	ENST00000431845	ENSG00000236104	ZBTB22	FALSE	FALSE
chr6	33315152	T	A	ENST00000431845	ENSG00000236104	ZBTB22	FALSE	FALSE
chr6	33315160	A	T	ENST00000431845	ENSG00000236104	ZBTB22	FALSE	FALSE
chr6	33315227	C	A	ENST00000431845	ENSG00000236104	ZBTB22	FALSE	FALSE
chr6	33315228	A	T	ENST00000431845	ENSG00000236104	ZBTB22	FALSE	FALSE
chr6	33315236	C	A	ENST00000431845	ENSG00000236104	ZBTB22	FALSE	FALSE
chr6	33315239	G	A	ENST00000431845	ENSG00000236104	ZBTB22	FALSE	FALSE
chr6	33315260	G	A	ENST00000431845	ENSG00000236104	ZBTB22	FALSE	FALSE
chr6	33315261	C	T	ENST00000431845	ENSG00000236104	ZBTB22	FALSE	FALSE
chr6	33315262	C	T	ENST00000431845	ENSG00000236104	ZBTB22	FALSE	FALSE
chr6	33315272	T	A	ENST00000431845	ENSG00000236104	ZBTB22	FALSE	FALSE
chr6	33315275	T	A	ENST00000431845	ENSG00000236104	ZBTB22	FALSE	FALSE
chr6	33315279	G	T	ENST00000431845	ENSG00000236104	ZBTB22	FALSE	FALSE
chr6	33315287	C	A	ENST00000431845	ENSG00000236104	ZBTB22	FALSE	FALSE
chr6	33315288	G	T	ENST00000431845	ENSG00000236104	ZBTB22	FALSE	FALSE
chr6	33315293	C	A	ENST00000431845	ENSG00000236104	ZBTB22	FALSE	FALSE
chr6	33315294	G	C	ENST00000431845	ENSG00000236104	ZBTB22	FALSE	FALSE
chr6	33315294	G	T	ENST00000431845	ENSG00000236104	ZBTB22	FALSE	FALSE
chr6	33315302	T	A	ENST00000431845	ENSG00000236104	ZBTB22	FALSE	FALSE
chr6	33315320	T	A	ENST00000431845	ENSG00000236104	ZBTB22	FALSE	FALSE
chr6	33315329	C	A	ENST00000431845	ENSG00000236104	ZBTB22	FALSE	FALSE
chr6	33315344	T	A	ENST00000431845	ENSG00000236104	ZBTB22	FALSE	FALSE
chr6	33315350	T	A	ENST00000431845	ENSG00000236104	ZBTB22	FALSE	FALSE
chr6	33315356	T	A	ENST00000431845	ENSG00000236104	ZBTB22	FALSE	FALSE
chr6	33315359	T	A	ENST00000431845	ENSG00000236104	ZBTB22	FALSE	FALSE
chr6	33315363	G	T	ENST00000431845	ENSG00000236104	ZBTB22	FALSE	FALSE
chr6	33315372	G	T	ENST00000431845	ENSG00000236104	ZBTB22	FALSE	FALSE
chr6	33315428	T	A	ENST00000431845	ENSG00000236104	ZBTB22	FALSE	FALSE
chr6	33315443	T	A	ENST00000431845	ENSG00000236104	ZBTB22	FALSE	FALSE
chr6	33315447	A	T	ENST00000431845	ENSG00000236104	ZBTB22	FALSE	FALSE
chr6	33315453	G	T	ENST00000431845	ENSG00000236104	ZBTB22	FALSE	FALSE
chr6	33315467	T	A	ENST00000431845	ENSG00000236104	ZBTB22	FALSE	FALSE
chr6	33315494	C	A	ENST00000431845	ENSG00000236104	ZBTB22	FALSE	FALSE
chr6	33315538	G	T	ENST00000431845	ENSG00000236104	ZBTB22	FALSE	FALSE
chr6	33315569	C	A	ENST00000431845	ENSG00000236104	ZBTB22	FALSE	FALSE
chr6	33315575	G	A	ENST00000431845	ENSG00000236104	ZBTB22	FALSE	FALSE
chr6	33315590	G	A	ENST00000431845	ENSG00000236104	ZBTB22	FALSE	FALSE
chr6	33315602	G	A	ENST00000431845	ENSG00000236104	ZBTB22	FALSE	FALSE
chr6	33315604	G	C	ENST00000431845	ENSG00000236104	ZBTB22	FALSE	FALSE
chr6	33315604	G	T	ENST00000431845	ENSG00000236104	ZBTB22	FALSE	FALSE
chr6	33315610	G	C	ENST00000431845	ENSG00000236104	ZBTB22	FALSE	FALSE
chr6	33315610	G	T	ENST00000431845	ENSG00000236104	ZBTB22	FALSE	FALSE
chr6	33315616	G	C	ENST00000431845	ENSG00000236104	ZBTB22	FALSE	FALSE
chr6	33315616	G	T	ENST00000431845	ENSG00000236104	ZBTB22	FALSE	FALSE
chr6	33315622	G	T	ENST00000431845	ENSG00000236104	ZBTB22	FALSE	FALSE
chr6	33315625	G	T	ENST00000431845	ENSG00000236104	ZBTB22	FALSE	FALSE
chr6	33315644	G	A	ENST00000431845	ENSG00000236104	ZBTB22	FALSE	FALSE
chr6	33315653	G	A	ENST00000431845	ENSG00000236104	ZBTB22	FALSE	FALSE
chr6	33315661	A	T	ENST00000431845	ENSG00000236104	ZBTB22	FALSE	FALSE
chr6	33315677	G	A	ENST00000431845	ENSG00000236104	ZBTB22	FALSE	FALSE
chr6	33315696	A	C	ENST00000431845	ENSG00000236104	ZBTB22	FALSE	FALSE
chr6	33315696	A	T	ENST00000431845	ENSG00000236104	ZBTB22	FALSE	FALSE
chr6	33315721	G	C	ENST00000431845	ENSG00000236104	ZBTB22	FALSE	FALSE
chr6	33315721	G	T	ENST00000431845	ENSG00000236104	ZBTB22	FALSE	FALSE
chr6	33315755	C	A	ENST00000431845	ENSG00000236104	ZBTB22	FALSE	FALSE
chr6	33315756	A	C	ENST00000431845	ENSG00000236104	ZBTB22	FALSE	FALSE
chr6	33315756	A	T	ENST00000431845	ENSG00000236104	ZBTB22	FALSE	FALSE
chr6	33315782	C	A	ENST00000431845	ENSG00000236104	ZBTB22	FALSE	FALSE
chr6	33315783	A	T	ENST00000431845	ENSG00000236104	ZBTB22	FALSE	FALSE
chr6	33315797	G	A	ENST00000431845	ENSG00000236104	ZBTB22	FALSE	FALSE
chr6	33315800	C	A	ENST00000431845	ENSG00000236104	ZBTB22	FALSE	FALSE
chr6	33315803	C	A	ENST00000431845	ENSG00000236104	ZBTB22	FALSE	FALSE
chr6	33315809	T	A	ENST00000431845	ENSG00000236104	ZBTB22	FALSE	FALSE
chr6	33315821	C	A	ENST00000431845	ENSG00000236104	ZBTB22	FALSE	FALSE
chr6	33315860	C	A	ENST00000431845	ENSG00000236104	ZBTB22	FALSE	FALSE
chr6	33315869	C	A	ENST00000431845	ENSG00000236104	ZBTB22	FALSE	FALSE
chr6	33315902	C	A	ENST00000431845	ENSG00000236104	ZBTB22	FALSE	FALSE
chr6	33315905	C	A	ENST00000431845	ENSG00000236104	ZBTB22	FALSE	FALSE
chr6	33315911	C	A	ENST00000431845	ENSG00000236104	ZBTB22	FALSE	FALSE
chr6	33315920	C	A	ENST00000431845	ENSG00000236104	ZBTB22	FALSE	FALSE
chr6	33315921	A	T	ENST00000431845	ENSG00000236104	ZBTB22	FALSE	FALSE
chr6	33315928	A	T	ENST00000431845	ENSG00000236104	ZBTB22	FALSE	FALSE
chr6	33315941	C	A	ENST00000431845	ENSG00000236104	ZBTB22	FALSE	FALSE
chr6	33315944	C	A	ENST00000431845	ENSG00000236104	ZBTB22	FALSE	FALSE
chr6	33315947	C	A	ENST00000431845	ENSG00000236104	ZBTB22	FALSE	FALSE
chr6	33315950	C	A	ENST00000431845	ENSG00000236104	ZBTB22	FALSE	FALSE
chr6	33315953	C	A	ENST00000431845	ENSG00000236104	ZBTB22	FALSE	FALSE
chr6	33315956	C	A	ENST00000431845	ENSG00000236104	ZBTB22	FALSE	FALSE
chr6	33315959	C	A	ENST00000431845	ENSG00000236104	ZBTB22	FALSE	FALSE
chr6	33315974	G	A	ENST00000431845	ENSG00000236104	ZBTB22	FALSE	FALSE
chr6	33315999	G	T	ENST00000431845	ENSG00000236104	ZBTB22	FALSE	FALSE
chr6	33316013	G	A	ENST00000431845	ENSG00000236104	ZBTB22	FALSE	FALSE
chr6	33316016	T	A	ENST00000431845	ENSG00000236104	ZBTB22	FALSE	FALSE
chr6	33316020	G	C	ENST00000431845	ENSG00000236104	ZBTB22	FALSE	FALSE
chr6	33316020	G	T	ENST00000431845	ENSG00000236104	ZBTB22	FALSE	FALSE
chr6	33316026	C	T	ENST00000431845	ENSG00000236104	ZBTB22	FALSE	FALSE
chr6	33316027	C	T	ENST00000431845	ENSG00000236104	ZBTB22	FALSE	FALSE
chr6	33316034	T	A	ENST00000431845	ENSG00000236104	ZBTB22	FALSE	FALSE
chr6	33316037	G	A	ENST00000431845	ENSG00000236104	ZBTB22	FALSE	FALSE
chr6	33316059	G	C	ENST00000431845	ENSG00000236104	ZBTB22	FALSE	FALSE
chr6	33316059	G	T	ENST00000431845	ENSG00000236104	ZBTB22	FALSE	FALSE
chr6	33316070	T	A	ENST00000431845	ENSG00000236104	ZBTB22	FALSE	FALSE
chr6	33316122	G	T	ENST00000431845	ENSG00000236104	ZBTB22	FALSE	FALSE
chr6	33316130	C	A	ENST00000431845	ENSG00000236104	ZBTB22	FALSE	FALSE
chr6	33316139	C	A	ENST00000431845	ENSG00000236104	ZBTB22	FALSE	FALSE
chr6	33316151	T	A	ENST00000431845	ENSG00000236104	ZBTB22	FALSE	FALSE
chr6	33316154	C	A	ENST00000431845	ENSG00000236104	ZBTB22	FALSE	FALSE
chr6	33316169	C	A	ENST00000431845	ENSG00000236104	ZBTB22	FALSE	FALSE
chr6	33316208	C	A	ENST00000431845	ENSG00000236104	ZBTB22	FALSE	FALSE
chr6	33316211	G	A	ENST00000431845	ENSG00000236104	ZBTB22	FALSE	FALSE
chr6	33316217	C	A	ENST00000431845	ENSG00000236104	ZBTB22	FALSE	FALSE
chr6	33316250	C	A	ENST00000431845	ENSG00000236104	ZBTB22	FALSE	FALSE
chr6	33316253	G	A	ENST00000431845	ENSG00000236104	ZBTB22	FALSE	FALSE
chr6	33316264	G	C	ENST00000431845	ENSG00000236104	ZBTB22	FALSE	FALSE
chr6	33316264	G	T	ENST00000431845	ENSG00000236104	ZBTB22	FALSE	FALSE
chr6	33316280	C	A	ENST00000431845	ENSG00000236104	ZBTB22	FALSE	FALSE
chr6	33316293	G	C	ENST00000431845	ENSG00000236104	ZBTB22	FALSE	FALSE
chr6	33316293	G	T	ENST00000431845	ENSG00000236104	ZBTB22	FALSE	FALSE
chr6	33316316	G	A	ENST00000431845	ENSG00000236104	ZBTB22	FALSE	FALSE
chr6	33316322	C	A	ENST00000431845	ENSG00000236104	ZBTB22	FALSE	FALSE
chr6	33316459	G	C	ENST00000431845	ENSG00000236104	ZBTB22	FALSE	FALSE
chr6	33316459	G	T	ENST00000431845	ENSG00000236104	ZBTB22	FALSE	FALSE
chr6	33316472	C	A	ENST00000431845	ENSG00000236104	ZBTB22	FALSE	FALSE
chr6	33316475	G	A	ENST00000431845	ENSG00000236104	ZBTB22	FALSE	FALSE
chr6	33316484	C	A	ENST00000431845	ENSG00000236104	ZBTB22	FALSE	FALSE
chr6	33316488	G	T	ENST00000431845	ENSG00000236104	ZBTB22	FALSE	FALSE
chr6	33316493	T	A	ENST00000431845	ENSG00000236104	ZBTB22	FALSE	FALSE
chr6	33316506	C	T	ENST00000431845	ENSG00000236104	ZBTB22	FALSE	FALSE
chr6	33316507	C	T	ENST00000431845	ENSG00000236104	ZBTB22	FALSE	FALSE
chr6	33316514	G	A	ENST00000431845	ENSG00000236104	ZBTB22	FALSE	FALSE
chr6	33316578	G	C	ENST00000431845	ENSG00000236104	ZBTB22	FALSE	FALSE
chr6	33316578	G	T	ENST00000431845	ENSG00000236104	ZBTB22	FALSE	FALSE
chr6	33316601	C	A	ENST00000431845	ENSG00000236104	ZBTB22	FALSE	FALSE
chr6	33316633	G	T	ENST00000431845	ENSG00000236104	ZBTB22	FALSE	FALSE
chr6	33316652	T	A	ENST00000431845	ENSG00000236104	ZBTB22	FALSE	FALSE
chr6	33316664	G	A	ENST00000431845	ENSG00000236104	ZBTB22	FALSE	FALSE
chr6	33316674	G	C	ENST00000431845	ENSG00000236104	ZBTB22	FALSE	FALSE
chr6	33316674	G	T	ENST00000431845	ENSG00000236104	ZBTB22	FALSE	FALSE
chr6	33316718	C	A	ENST00000431845	ENSG00000236104	ZBTB22	FALSE	FALSE
chr6	33316727	G	A	ENST00000431845	ENSG00000236104	ZBTB22	FALSE	FALSE
chr6	33316733	T	A	ENST00000431845	ENSG00000236104	ZBTB22	FALSE	FALSE
chr6	33316746	G	T	ENST00000431845	ENSG00000236104	ZBTB22	FALSE	FALSE
chr6	33316754	G	A	ENST00000431845	ENSG00000236104	ZBTB22	FALSE	FALSE
chr6	33316760	G	A	ENST00000431845	ENSG00000236104	ZBTB22	FALSE	FALSE
chr6	33316769	G	A	ENST00000431845	ENSG00000236104	ZBTB22	FALSE	FALSE
chr6	33316772	G	A	ENST00000431845	ENSG00000236104	ZBTB22	FALSE	FALSE
chr6	33316784	C	A	ENST00000431845	ENSG00000236104	ZBTB22	FALSE	FALSE
chr6	33316786	A	T	ENST00000431845	ENSG00000236104	ZBTB22	FALSE	FALSE
chr6	33316805	C	A	ENST00000431845	ENSG00000236104	ZBTB22	FALSE	FALSE
chr6	33316864	G	T	ENST00000431845	ENSG00000236104	ZBTB22	FALSE	FALSE
chr6	33316913	C	A	ENST00000431845	ENSG00000236104	ZBTB22	FALSE	FALSE
chr6	33316986	C	A	ENST00000431845	ENSG00000236104	ZBTB22	TRUE	FALSE
chr6	33316986	C	G	ENST00000431845	ENSG00000236104	ZBTB22	TRUE	FALSE
chr6	33316986	C	T	ENST00000431845	ENSG00000236104	ZBTB22	TRUE	FALSE
chr6	33316987	T	A	ENST00000431845	ENSG00000236104	ZBTB22	TRUE	FALSE
chr6	33316987	T	C	ENST00000431845	ENSG00000236104	ZBTB22	TRUE	FALSE
chr6	33316987	T	G	ENST00000431845	ENSG00000236104	ZBTB22	TRUE	FALSE
chr6	33317651	A	C	ENST00000431845	ENSG00000236104	ZBTB22	FALSE	FALSE
chr6	33317651	A	G	ENST00000431845	ENSG00000236104	ZBTB22	FALSE	FALSE
chr6	33317651	A	T	ENST00000431845	ENSG00000236104	ZBTB22	FALSE	FALSE
chr6	33317652	C	A	ENST00000431845	ENSG00000236104	ZBTB22	FALSE	FALSE
chr6	33317652	C	G	ENST00000431845	ENSG00000236104	ZBTB22	FALSE	FALSE
chr6	33317652	C	T	ENST00000431845	ENSG00000236104	ZBTB22	FALSE	FALSE
chr6	33318756	G	C	ENST00000374542	ENSG00000204209	DAXX	FALSE	FALSE
chr6	33318756	G	T	ENST00000374542	ENSG00000204209	DAXX	FALSE	FALSE
chr6	33318772	C	A	ENST00000374542	ENSG00000204209	DAXX	FALSE	FALSE
chr6	33318775	C	A	ENST00000374542	ENSG00000204209	DAXX	FALSE	FALSE
chr6	33318782	G	T	ENST00000374542	ENSG00000204209	DAXX	FALSE	FALSE
chr6	33318787	G	A	ENST00000374542	ENSG00000204209	DAXX	FALSE	FALSE
chr6	33318803	C	A	ENST00000374542	ENSG00000204209	DAXX	TRUE	FALSE
chr6	33318803	C	G	ENST00000374542	ENSG00000204209	DAXX	TRUE	FALSE
chr6	33318803	C	T	ENST00000374542	ENSG00000204209	DAXX	TRUE	FALSE
chr6	33318804	T	A	ENST00000374542	ENSG00000204209	DAXX	TRUE	FALSE
chr6	33318804	T	C	ENST00000374542	ENSG00000204209	DAXX	TRUE	FALSE
chr6	33318804	T	G	ENST00000374542	ENSG00000204209	DAXX	TRUE	FALSE
chr6	33318995	A	C	ENST00000374542	ENSG00000204209	DAXX	TRUE	FALSE
chr6	33318995	A	G	ENST00000374542	ENSG00000204209	DAXX	TRUE	FALSE
chr6	33318995	A	T	ENST00000374542	ENSG00000204209	DAXX	TRUE	FALSE
chr6	33318996	C	A	ENST00000374542	ENSG00000204209	DAXX	TRUE	FALSE
chr6	33318996	C	G	ENST00000374542	ENSG00000204209	DAXX	TRUE	FALSE
chr6	33318996	C	T	ENST00000374542	ENSG00000204209	DAXX	TRUE	FALSE
chr6	33318999	T	A	ENST00000374542	ENSG00000204209	DAXX	FALSE	FALSE
chr6	33319000	G	T	ENST00000374542	ENSG00000204209	DAXX	FALSE	FALSE
chr6	33319023	G	A	ENST00000374542	ENSG00000204209	DAXX	FALSE	FALSE
chr6	33319025	G	C	ENST00000374542	ENSG00000204209	DAXX	FALSE	FALSE
chr6	33319025	G	T	ENST00000374542	ENSG00000204209	DAXX	FALSE	FALSE
chr6	33319038	G	A	ENST00000374542	ENSG00000204209	DAXX	FALSE	FALSE
chr6	33319063	G	T	ENST00000374542	ENSG00000204209	DAXX	TRUE	TRUE
chr6	33319133	A	T	ENST00000374542	ENSG00000204209	DAXX	TRUE	TRUE
chr6	33319142	A	T	ENST00000374542	ENSG00000204209	DAXX	TRUE	TRUE
chr6	33319168	A	T	ENST00000374542	ENSG00000204209	DAXX	TRUE	TRUE
chr6	33319176	T	A	ENST00000374542	ENSG00000204209	DAXX	TRUE	TRUE
chr6	33319179	T	A	ENST00000374542	ENSG00000204209	DAXX	TRUE	TRUE
chr6	33319188	T	A	ENST00000374542	ENSG00000204209	DAXX	TRUE	TRUE
chr6	33319191	C	A	ENST00000374542	ENSG00000204209	DAXX	TRUE	TRUE
chr6	33319199	G	C	ENST00000374542	ENSG00000204209	DAXX	TRUE	TRUE
chr6	33319199	G	T	ENST00000374542	ENSG00000204209	DAXX	TRUE	TRUE
chr6	33319206	G	A	ENST00000374542	ENSG00000204209	DAXX	TRUE	TRUE
chr6	33319212	C	A	ENST00000374542	ENSG00000204209	DAXX	TRUE	TRUE
chr6	33319216	A	C	ENST00000374542	ENSG00000204209	DAXX	TRUE	TRUE
chr6	33319216	A	T	ENST00000374542	ENSG00000204209	DAXX	TRUE	TRUE
chr6	33319220	C	A	ENST00000374542	ENSG00000204209	DAXX	FALSE	FALSE
chr6	33319220	C	G	ENST00000374542	ENSG00000204209	DAXX	FALSE	FALSE
chr6	33319220	C	T	ENST00000374542	ENSG00000204209	DAXX	FALSE	FALSE
chr6	33319221	T	A	ENST00000374542	ENSG00000204209	DAXX	FALSE	FALSE
chr6	33319221	T	C	ENST00000374542	ENSG00000204209	DAXX	FALSE	FALSE
chr6	33319221	T	G	ENST00000374542	ENSG00000204209	DAXX	FALSE	FALSE
chr6	33319378	A	C	ENST00000374542	ENSG00000204209	DAXX	TRUE	FALSE
chr6	33319378	A	G	ENST00000374542	ENSG00000204209	DAXX	TRUE	FALSE
chr6	33319378	A	T	ENST00000374542	ENSG00000204209	DAXX	TRUE	FALSE
chr6	33319379	C	A	ENST00000374542	ENSG00000204209	DAXX	TRUE	FALSE
chr6	33319379	C	G	ENST00000374542	ENSG00000204209	DAXX	TRUE	FALSE
chr6	33319379	C	T	ENST00000374542	ENSG00000204209	DAXX	TRUE	FALSE
chr6	33319387	C	A	ENST00000374542	ENSG00000204209	DAXX	TRUE	TRUE
chr6	33319389	A	C	ENST00000374542	ENSG00000204209	DAXX	TRUE	TRUE
chr6	33319389	A	T	ENST00000374542	ENSG00000204209	DAXX	TRUE	TRUE
chr6	33319398	G	C	ENST00000374542	ENSG00000204209	DAXX	TRUE	TRUE
chr6	33319398	G	T	ENST00000374542	ENSG00000204209	DAXX	TRUE	TRUE
chr6	33319402	C	A	ENST00000374542	ENSG00000204209	DAXX	TRUE	TRUE
chr6	33319408	G	A	ENST00000374542	ENSG00000204209	DAXX	TRUE	TRUE
chr6	33319411	T	A	ENST00000374542	ENSG00000204209	DAXX	TRUE	TRUE
chr6	33319414	T	A	ENST00000374542	ENSG00000204209	DAXX	TRUE	TRUE
chr6	33319417	C	A	ENST00000374542	ENSG00000204209	DAXX	TRUE	TRUE
chr6	33319420	T	A	ENST00000374542	ENSG00000204209	DAXX	TRUE	TRUE
chr6	33319429	T	A	ENST00000374542	ENSG00000204209	DAXX	TRUE	TRUE
chr6	33319432	T	A	ENST00000374542	ENSG00000204209	DAXX	TRUE	TRUE
chr6	33319433	G	T	ENST00000374542	ENSG00000204209	DAXX	TRUE	TRUE
chr6	33319453	C	A	ENST00000374542	ENSG00000204209	DAXX	TRUE	TRUE
chr6	33319454	C	T	ENST00000374542	ENSG00000204209	DAXX	TRUE	TRUE
chr6	33319455	C	T	ENST00000374542	ENSG00000204209	DAXX	TRUE	TRUE
chr6	33319477	C	A	ENST00000374542	ENSG00000204209	DAXX	TRUE	TRUE
chr6	33319510	C	A	ENST00000374542	ENSG00000204209	DAXX	TRUE	TRUE
chr6	33319516	C	A	ENST00000374542	ENSG00000204209	DAXX	TRUE	TRUE
chr6	33319518	A	C	ENST00000374542	ENSG00000204209	DAXX	TRUE	TRUE
chr6	33319518	A	T	ENST00000374542	ENSG00000204209	DAXX	TRUE	TRUE
chr6	33319537	C	A	ENST00000374542	ENSG00000204209	DAXX	TRUE	TRUE
chr6	33319540	C	A	ENST00000374542	ENSG00000204209	DAXX	TRUE	TRUE
chr6	33319542	G	C	ENST00000374542	ENSG00000204209	DAXX	TRUE	TRUE
chr6	33319542	G	T	ENST00000374542	ENSG00000204209	DAXX	TRUE	TRUE
chr6	33319546	G	A	ENST00000374542	ENSG00000204209	DAXX	TRUE	TRUE
chr6	33319549	T	A	ENST00000374542	ENSG00000204209	DAXX	TRUE	TRUE
chr6	33319573	C	A	ENST00000374542	ENSG00000204209	DAXX	TRUE	TRUE
chr6	33319599	A	T	ENST00000374542	ENSG00000204209	DAXX	TRUE	TRUE
chr6	33319606	C	A	ENST00000374542	ENSG00000204209	DAXX	TRUE	TRUE
chr6	33319612	C	A	ENST00000374542	ENSG00000204209	DAXX	TRUE	TRUE
chr6	33319618	C	A	ENST00000374542	ENSG00000204209	DAXX	TRUE	TRUE
chr6	33319627	G	A	ENST00000374542	ENSG00000204209	DAXX	TRUE	TRUE
chr6	33319642	C	A	ENST00000374542	ENSG00000204209	DAXX	TRUE	TRUE
chr6	33319645	C	A	ENST00000374542	ENSG00000204209	DAXX	TRUE	TRUE
chr6	33319648	C	A	ENST00000374542	ENSG00000204209	DAXX	TRUE	TRUE
chr6	33319660	C	A	ENST00000374542	ENSG00000204209	DAXX	TRUE	TRUE
chr6	33319663	C	A	ENST00000374542	ENSG00000204209	DAXX	TRUE	TRUE
chr6	33319669	G	A	ENST00000374542	ENSG00000204209	DAXX	TRUE	TRUE
chr6	33319672	C	A	ENST00000374542	ENSG00000204209	DAXX	TRUE	TRUE
chr6	33319675	C	A	ENST00000374542	ENSG00000204209	DAXX	TRUE	TRUE
chr6	33319684	C	A	ENST00000374542	ENSG00000204209	DAXX	TRUE	TRUE
chr6	33319714	C	A	ENST00000374542	ENSG00000204209	DAXX	TRUE	TRUE
chr6	33319717	C	A	ENST00000374542	ENSG00000204209	DAXX	TRUE	TRUE
chr6	33319719	G	C	ENST00000374542	ENSG00000204209	DAXX	TRUE	TRUE
chr6	33319719	G	T	ENST00000374542	ENSG00000204209	DAXX	TRUE	TRUE
chr6	33319725	A	C	ENST00000374542	ENSG00000204209	DAXX	TRUE	TRUE
chr6	33319725	A	T	ENST00000374542	ENSG00000204209	DAXX	TRUE	TRUE
chr6	33319728	G	T	ENST00000374542	ENSG00000204209	DAXX	TRUE	TRUE
chr6	33319734	G	C	ENST00000374542	ENSG00000204209	DAXX	TRUE	TRUE
chr6	33319734	G	T	ENST00000374542	ENSG00000204209	DAXX	TRUE	TRUE
chr6	33319747	C	A	ENST00000374542	ENSG00000204209	DAXX	TRUE	TRUE
chr6	33319750	T	A	ENST00000374542	ENSG00000204209	DAXX	TRUE	TRUE
chr6	33319756	G	A	ENST00000374542	ENSG00000204209	DAXX	TRUE	TRUE
chr6	33319759	G	A	ENST00000374542	ENSG00000204209	DAXX	TRUE	TRUE
chr6	33319762	C	A	ENST00000374542	ENSG00000204209	DAXX	TRUE	TRUE
chr6	33319767	G	C	ENST00000374542	ENSG00000204209	DAXX	TRUE	TRUE
chr6	33319767	G	T	ENST00000374542	ENSG00000204209	DAXX	TRUE	TRUE
chr6	33319774	T	A	ENST00000374542	ENSG00000204209	DAXX	TRUE	TRUE
chr6	33319783	G	A	ENST00000374542	ENSG00000204209	DAXX	TRUE	TRUE
chr6	33319786	T	A	ENST00000374542	ENSG00000204209	DAXX	TRUE	TRUE
chr6	33319795	C	A	ENST00000374542	ENSG00000204209	DAXX	TRUE	TRUE
chr6	33319804	T	A	ENST00000374542	ENSG00000204209	DAXX	TRUE	TRUE
chr6	33319807	C	A	ENST00000374542	ENSG00000204209	DAXX	TRUE	TRUE
chr6	33319819	G	A	ENST00000374542	ENSG00000204209	DAXX	TRUE	TRUE
chr6	33319824	G	C	ENST00000374542	ENSG00000204209	DAXX	TRUE	TRUE
chr6	33319824	G	T	ENST00000374542	ENSG00000204209	DAXX	TRUE	TRUE
chr6	33319840	T	A	ENST00000374542	ENSG00000204209	DAXX	TRUE	TRUE
chr6	33319846	C	A	ENST00000374542	ENSG00000204209	DAXX	TRUE	TRUE
chr6	33319852	T	A	ENST00000374542	ENSG00000204209	DAXX	TRUE	TRUE
chr6	33319855	C	A	ENST00000374542	ENSG00000204209	DAXX	TRUE	FALSE
chr6	33319855	C	G	ENST00000374542	ENSG00000204209	DAXX	TRUE	FALSE
chr6	33319855	C	T	ENST00000374542	ENSG00000204209	DAXX	TRUE	FALSE
chr6	33319856	T	A	ENST00000374542	ENSG00000204209	DAXX	TRUE	FALSE
chr6	33319856	T	C	ENST00000374542	ENSG00000204209	DAXX	TRUE	FALSE
chr6	33319856	T	G	ENST00000374542	ENSG00000204209	DAXX	TRUE	FALSE
chr6	33320009	A	C	ENST00000374542	ENSG00000204209	DAXX	TRUE	FALSE
chr6	33320009	A	G	ENST00000374542	ENSG00000204209	DAXX	FALSE	FALSE
chr6	33320009	A	T	ENST00000374542	ENSG00000204209	DAXX	TRUE	FALSE
chr6	33320010	C	A	ENST00000374542	ENSG00000204209	DAXX	TRUE	FALSE
chr6	33320010	C	G	ENST00000374542	ENSG00000204209	DAXX	TRUE	FALSE
chr6	33320010	C	T	ENST00000374542	ENSG00000204209	DAXX	TRUE	FALSE
chr6	33320023	C	A	ENST00000374542	ENSG00000204209	DAXX	TRUE	TRUE
chr6	33320026	C	A	ENST00000374542	ENSG00000204209	DAXX	TRUE	TRUE
chr6	33320029	C	A	ENST00000374542	ENSG00000204209	DAXX	TRUE	TRUE
chr6	33320032	C	A	ENST00000374542	ENSG00000204209	DAXX	TRUE	TRUE
chr6	33320038	C	A	ENST00000374542	ENSG00000204209	DAXX	TRUE	TRUE
chr6	33320041	C	A	ENST00000374542	ENSG00000204209	DAXX	TRUE	TRUE
chr6	33320044	C	A	ENST00000374542	ENSG00000204209	DAXX	TRUE	TRUE
chr6	33320053	C	A	ENST00000374542	ENSG00000204209	DAXX	TRUE	TRUE
chr6	33320056	G	A	ENST00000374542	ENSG00000204209	DAXX	TRUE	TRUE
chr6	33320062	C	A	ENST00000374542	ENSG00000204209	DAXX	TRUE	TRUE
chr6	33320065	G	A	ENST00000374542	ENSG00000204209	DAXX	TRUE	TRUE
chr6	33320071	G	A	ENST00000374542	ENSG00000204209	DAXX	TRUE	TRUE
chr6	33320074	C	A	ENST00000374542	ENSG00000204209	DAXX	TRUE	TRUE
chr6	33320083	C	A	ENST00000374542	ENSG00000204209	DAXX	TRUE	TRUE
chr6	33320086	C	A	ENST00000374542	ENSG00000204209	DAXX	TRUE	TRUE
chr6	33320089	C	A	ENST00000374542	ENSG00000204209	DAXX	TRUE	TRUE
chr6	33320092	C	A	ENST00000374542	ENSG00000204209	DAXX	TRUE	TRUE
chr6	33320107	C	A	ENST00000374542	ENSG00000204209	DAXX
chr6	33320110	C	A	ENST00000374542	ENSG00000204209	DAXX
chr6	33320113	C	A	ENST00000374542	ENSG00000204209	DAXX
chr6	33320116	C	A	ENST00000374542	ENSG00000204209	DAXX
chr6	33320119	C	A	ENST00000374542	ENSG00000204209	DAXX
chr6	33320122	C	A	ENST00000374542	ENSG00000204209	DAXX
chr6	33320125	C	A	ENST00000374542	ENSG00000204209	DAXX
chr6	33320128	C	A	ENST00000374542	ENSG00000204209	DAXX
chr6	33320131	C	A	ENST00000374542	ENSG00000204209	DAXX
chr6	33320134	C	A	ENST00000374542	ENSG00000204209	DAXX
chr6	33320137	C	A	ENST00000374542	ENSG00000204209	DAXX
chr6	33320140	C	A	ENST00000374542	ENSG00000204209	DAXX
chr6	33320143	C	A	ENST00000374542	ENSG00000204209	DAXX
chr6	33320152	C	A	ENST00000374542	ENSG00000204209	DAXX
chr6	33320155	C	A	ENST00000374542	ENSG00000204209	DAXX
chr6	33320164	C	A	ENST00000374542	ENSG00000204209	DAXX
chr6	33320176	C	A	ENST00000374542	ENSG00000204209	DAXX
chr6	33320182	T	A	ENST00000374542	ENSG00000204209	DAXX	TRUE	TRUE
chr6	33320195	G	T	ENST00000374542	ENSG00000204209	DAXX	TRUE	TRUE
chr6	33320203	G	A	ENST00000374542	ENSG00000204209	DAXX	TRUE	TRUE
chr6	33320215	C	A	ENST00000374542	ENSG00000204209	DAXX	TRUE	TRUE
chr6	33320225	C	A	ENST00000374542	ENSG00000204209	DAXX	TRUE	FALSE
chr6	33320225	C	G	ENST00000374542	ENSG00000204209	DAXX	TRUE	FALSE
chr6	33320225	C	T	ENST00000374542	ENSG00000204209	DAXX	TRUE	FALSE
chr6	33320226	T	A	ENST00000374542	ENSG00000204209	DAXX	TRUE	FALSE
chr6	33320226	T	C	ENST00000374542	ENSG00000204209	DAXX	TRUE	FALSE
chr6	33320226	T	G	ENST00000374542	ENSG00000204209	DAXX	TRUE	FALSE
chr6	33320378	A	C	ENST00000374542	ENSG00000204209	DAXX	FALSE	FALSE
chr6	33320378	A	G	ENST00000374542	ENSG00000204209	DAXX	FALSE	FALSE
chr6	33320378	A	T	ENST00000374542	ENSG00000204209	DAXX	FALSE	FALSE
chr6	33320379	C	A	ENST00000374542	ENSG00000204209	DAXX	FALSE	FALSE
chr6	33320379	C	G	ENST00000374542	ENSG00000204209	DAXX	FALSE	FALSE
chr6	33320379	C	T	ENST00000374542	ENSG00000204209	DAXX	FALSE	FALSE
chr6	33320382	C	A	ENST00000374542	ENSG00000204209	DAXX	TRUE	TRUE
chr6	33320393	A	T	ENST00000374542	ENSG00000204209	DAXX	TRUE	TRUE
chr6	33320403	C	A	ENST00000374542	ENSG00000204209	DAXX	TRUE	TRUE
chr6	33320436	G	A	ENST00000374542	ENSG00000204209	DAXX	TRUE	TRUE
chr6	33320448	T	A	ENST00000374542	ENSG00000204209	DAXX	TRUE	TRUE
chr6	33320451	T	A	ENST00000374542	ENSG00000204209	DAXX	TRUE	TRUE
chr6	33320454	T	A	ENST00000374542	ENSG00000204209	DAXX	TRUE	TRUE
chr6	33320457	T	A	ENST00000374542	ENSG00000204209	DAXX	TRUE	TRUE
chr6	33320460	T	A	ENST00000374542	ENSG00000204209	DAXX	TRUE	TRUE
chr6	33320463	C	A	ENST00000374542	ENSG00000204209	DAXX	TRUE	TRUE
chr6	33320469	C	A	ENST00000374542	ENSG00000204209	DAXX	TRUE	TRUE
chr6	33320472	C	A	ENST00000374542	ENSG00000204209	DAXX	TRUE	TRUE
chr6	33320478	T	A	ENST00000374542	ENSG00000204209	DAXX	TRUE	TRUE
chr6	33320484	G	A	ENST00000374542	ENSG00000204209	DAXX	TRUE	TRUE
chr6	33320486	A	T	ENST00000374542	ENSG00000204209	DAXX	TRUE	TRUE
chr6	33320494	A	C	ENST00000374542	ENSG00000204209	DAXX	TRUE	TRUE
chr6	33320494	A	T	ENST00000374542	ENSG00000204209	DAXX	TRUE	TRUE
chr6	33320499	T	A	ENST00000374542	ENSG00000204209	DAXX	TRUE	TRUE
chr6	33320511	C	A	ENST00000374542	ENSG00000204209	DAXX	TRUE	TRUE
chr6	33320531	A	T	ENST00000374542	ENSG00000204209	DAXX	TRUE	TRUE
chr6	33320544	C	A	ENST00000374542	ENSG00000204209	DAXX	TRUE	TRUE
chr6	33320561	A	T	ENST00000374542	ENSG00000204209	DAXX	TRUE	TRUE
chr6	33320573	G	C	ENST00000374542	ENSG00000204209	DAXX	TRUE	TRUE
chr6	33320573	G	T	ENST00000374542	ENSG00000204209	DAXX	TRUE	TRUE
chr6	33320592	C	A	ENST00000374542	ENSG00000204209	DAXX	TRUE	FALSE
chr6	33320592	C	G	ENST00000374542	ENSG00000204209	DAXX	TRUE	FALSE
chr6	33320592	C	T	ENST00000374542	ENSG00000204209	DAXX	TRUE	FALSE
chr6	33320593	T	A	ENST00000374542	ENSG00000204209	DAXX	TRUE	FALSE
chr6	33320593	T	C	ENST00000374542	ENSG00000204209	DAXX	TRUE	FALSE
chr6	33320593	T	G	ENST00000374542	ENSG00000204209	DAXX	TRUE	FALSE
chr6	33320734	A	C	ENST00000374542	ENSG00000204209	DAXX	TRUE	FALSE
chr6	33320734	A	G	ENST00000374542	ENSG00000204209	DAXX	TRUE	FALSE
chr6	33320734	A	T	ENST00000374542	ENSG00000204209	DAXX	TRUE	FALSE
chr6	33320735	C	A	ENST00000374542	ENSG00000204209	DAXX	TRUE	FALSE
chr6	33320735	C	G	ENST00000374542	ENSG00000204209	DAXX	TRUE	FALSE
chr6	33320735	C	T	ENST00000374542	ENSG00000204209	DAXX	TRUE	FALSE
chr6	33320743	A	C	ENST00000374542	ENSG00000204209	DAXX	TRUE	TRUE
chr6	33320743	A	T	ENST00000374542	ENSG00000204209	DAXX	TRUE	TRUE
chr6	33320761	G	T	ENST00000374542	ENSG00000204209	DAXX	TRUE	TRUE
chr6	33320773	G	C	ENST00000374542	ENSG00000204209	DAXX	TRUE	TRUE
chr6	33320773	G	T	ENST00000374542	ENSG00000204209	DAXX	TRUE	TRUE
chr6	33320796	G	A	ENST00000374542	ENSG00000204209	DAXX	TRUE	TRUE
chr6	33320799	C	A	ENST00000374542	ENSG00000204209	DAXX	TRUE	TRUE
chr6	33320802	G	A	ENST00000374542	ENSG00000204209	DAXX	TRUE	TRUE
chr6	33320804	A	C	ENST00000374542	ENSG00000204209	DAXX	TRUE	TRUE
chr6	33320804	A	T	ENST00000374542	ENSG00000204209	DAXX	TRUE	TRUE
chr6	33320823	G	A	ENST00000374542	ENSG00000204209	DAXX	TRUE	TRUE
chr6	33320835	G	A	ENST00000374542	ENSG00000204209	DAXX	TRUE	TRUE
chr6	33320847	G	A	ENST00000374542	ENSG00000204209	DAXX	TRUE	TRUE
chr6	33320853	G	A	ENST00000374542	ENSG00000204209	DAXX	TRUE	TRUE
chr6	33320856	G	A	ENST00000374542	ENSG00000204209	DAXX	TRUE	TRUE
chr6	33320859	G	A	ENST00000374542	ENSG00000204209	DAXX	TRUE	TRUE
chr6	33320880	G	A	ENST00000374542	ENSG00000204209	DAXX	TRUE	TRUE
chr6	33320892	T	A	ENST00000374542	ENSG00000204209	DAXX	TRUE	TRUE
chr6	33320895	C	A	ENST00000374542	ENSG00000204209	DAXX	TRUE	TRUE
chr6	33320917	A	C	ENST00000374542	ENSG00000204209	DAXX	TRUE	TRUE
chr6	33320917	A	T	ENST00000374542	ENSG00000204209	DAXX	TRUE	TRUE
chr6	33320946	T	A	ENST00000374542	ENSG00000204209	DAXX	TRUE	TRUE
chr6	33320961	C	A	ENST00000374542	ENSG00000204209	DAXX	TRUE	TRUE
chr6	33320979	C	A	ENST00000374542	ENSG00000204209	DAXX	TRUE	TRUE
chr6	33320983	G	C	ENST00000374542	ENSG00000204209	DAXX	TRUE	TRUE
chr6	33320983	G	T	ENST00000374542	ENSG00000204209	DAXX	TRUE	TRUE
chr6	33320998	G	C	ENST00000374542	ENSG00000204209	DAXX	TRUE	TRUE
chr6	33320998	G	T	ENST00000374542	ENSG00000204209	DAXX	TRUE	TRUE
chr6	33321012	G	A	ENST00000374542	ENSG00000204209	DAXX	TRUE	TRUE
chr6	33321015	C	A	ENST00000374542	ENSG00000204209	DAXX	TRUE	TRUE
chr6	33321035	G	C	ENST00000374542	ENSG00000204209	DAXX	TRUE	TRUE
chr6	33321035	G	T	ENST00000374542	ENSG00000204209	DAXX	TRUE	TRUE
chr6	33321040	G	T	ENST00000374542	ENSG00000204209	DAXX	TRUE	TRUE
chr6	33321048	T	A	ENST00000374542	ENSG00000204209	DAXX	TRUE	TRUE
chr6	33321054	C	A	ENST00000374542	ENSG00000204209	DAXX	TRUE	TRUE
chr6	33321055	A	T	ENST00000374542	ENSG00000204209	DAXX	TRUE	TRUE
chr6	33321063	G	A	ENST00000374542	ENSG00000204209	DAXX	TRUE	TRUE
chr6	33321084	T	A	ENST00000374542	ENSG00000204209	DAXX	TRUE	TRUE
chr6	33321090	T	A	ENST00000374542	ENSG00000204209	DAXX	TRUE	TRUE
chr6	33321092	A	T	ENST00000374542	ENSG00000204209	DAXX	TRUE	TRUE
chr6	33321102	C	A	ENST00000374542	ENSG00000204209	DAXX	TRUE	TRUE
