## Supplementary Dataset 1 for "Integrating 730,947 exome sequences with clinical literature improves gene discovery": 349081_file02 (part 147 of 429)

chrom	pos	ref	alt	transcript_id	gene_id	gene_symbol	relaxed	strict
chr6	33321105	G	A	ENST00000374542	ENSG00000204209	DAXX	TRUE	TRUE
chr6	33321109	G	C	ENST00000374542	ENSG00000204209	DAXX	TRUE	TRUE
chr6	33321109	G	T	ENST00000374542	ENSG00000204209	DAXX	TRUE	TRUE
chr6	33321131	A	T	ENST00000374542	ENSG00000204209	DAXX	TRUE	TRUE
chr6	33321135	C	A	ENST00000374542	ENSG00000204209	DAXX	TRUE	TRUE
chr6	33321137	G	C	ENST00000374542	ENSG00000204209	DAXX	TRUE	TRUE
chr6	33321137	G	T	ENST00000374542	ENSG00000204209	DAXX	TRUE	TRUE
chr6	33321146	A	T	ENST00000374542	ENSG00000204209	DAXX	TRUE	TRUE
chr6	33321150	C	A	ENST00000374542	ENSG00000204209	DAXX	TRUE	TRUE
chr6	33321153	T	A	ENST00000374542	ENSG00000204209	DAXX	TRUE	TRUE
chr6	33321156	C	A	ENST00000374542	ENSG00000204209	DAXX	TRUE	TRUE
chr6	33321159	G	A	ENST00000374542	ENSG00000204209	DAXX	TRUE	TRUE
chr6	33321174	C	A	ENST00000374542	ENSG00000204209	DAXX	TRUE	TRUE
chr6	33321181	A	C	ENST00000374542	ENSG00000204209	DAXX	TRUE	TRUE
chr6	33321181	A	T	ENST00000374542	ENSG00000204209	DAXX	TRUE	TRUE
chr6	33321198	G	A	ENST00000374542	ENSG00000204209	DAXX	TRUE	TRUE
chr6	33321201	C	A	ENST00000374542	ENSG00000204209	DAXX	TRUE	TRUE
chr6	33321203	A	T	ENST00000374542	ENSG00000204209	DAXX	TRUE	TRUE
chr6	33321210	G	A	ENST00000374542	ENSG00000204209	DAXX	TRUE	TRUE
chr6	33321216	G	A	ENST00000374542	ENSG00000204209	DAXX	TRUE	TRUE
chr6	33321246	G	A	ENST00000374542	ENSG00000204209	DAXX	TRUE	TRUE
chr6	33321261	C	A	ENST00000374542	ENSG00000204209	DAXX	TRUE	TRUE
chr6	33321278	A	T	ENST00000374542	ENSG00000204209	DAXX	TRUE	TRUE
chr6	33321315	C	A	ENST00000374542	ENSG00000204209	DAXX	TRUE	TRUE
chr6	33321341	A	T	ENST00000374542	ENSG00000204209	DAXX	TRUE	TRUE
chr6	33321351	T	A	ENST00000374542	ENSG00000204209	DAXX	TRUE	TRUE
chr6	33321354	T	A	ENST00000374542	ENSG00000204209	DAXX	TRUE	TRUE
chr6	33321357	T	A	ENST00000374542	ENSG00000204209	DAXX	TRUE	TRUE
chr6	33321362	G	C	ENST00000374542	ENSG00000204209	DAXX	TRUE	TRUE
chr6	33321362	G	T	ENST00000374542	ENSG00000204209	DAXX	TRUE	TRUE
chr6	33321372	T	A	ENST00000374542	ENSG00000204209	DAXX	TRUE	TRUE
chr6	33321382	G	T	ENST00000374542	ENSG00000204209	DAXX	TRUE	TRUE
chr6	33321390	C	A	ENST00000374542	ENSG00000204209	DAXX	TRUE	TRUE
chr6	33321397	G	C	ENST00000374542	ENSG00000204209	DAXX	TRUE	TRUE
chr6	33321397	G	T	ENST00000374542	ENSG00000204209	DAXX	TRUE	TRUE
chr6	33321403	A	C	ENST00000374542	ENSG00000204209	DAXX	TRUE	TRUE
chr6	33321403	A	T	ENST00000374542	ENSG00000204209	DAXX	TRUE	TRUE
chr6	33321411	T	A	ENST00000374542	ENSG00000204209	DAXX	TRUE	TRUE
chr6	33321457	G	T	ENST00000374542	ENSG00000204209	DAXX	TRUE	TRUE
chr6	33321465	C	A	ENST00000374542	ENSG00000204209	DAXX	TRUE	TRUE
chr6	33321470	G	T	ENST00000374542	ENSG00000204209	DAXX	TRUE	TRUE
chr6	33321476	A	T	ENST00000374542	ENSG00000204209	DAXX	TRUE	TRUE
chr6	33321498	G	A	ENST00000374542	ENSG00000204209	DAXX	TRUE	TRUE
chr6	33321501	G	A	ENST00000374542	ENSG00000204209	DAXX	TRUE	TRUE
chr6	33321508	A	C	ENST00000374542	ENSG00000204209	DAXX	TRUE	TRUE
chr6	33321508	A	T	ENST00000374542	ENSG00000204209	DAXX	TRUE	TRUE
chr6	33321528	C	A	ENST00000374542	ENSG00000204209	DAXX	TRUE	TRUE
chr6	33321546	G	A	ENST00000374542	ENSG00000204209	DAXX	TRUE	TRUE
chr6	33321552	T	A	ENST00000374542	ENSG00000204209	DAXX	TRUE	TRUE
chr6	33321553	A	T	ENST00000374542	ENSG00000204209	DAXX	TRUE	TRUE
chr6	33321561	C	A	ENST00000374542	ENSG00000204209	DAXX	TRUE	TRUE
chr6	33321568	C	A	ENST00000374542	ENSG00000204209	DAXX	TRUE	FALSE
chr6	33321568	C	G	ENST00000374542	ENSG00000204209	DAXX	TRUE	FALSE
chr6	33321568	C	T	ENST00000374542	ENSG00000204209	DAXX	TRUE	FALSE
chr6	33321569	T	A	ENST00000374542	ENSG00000204209	DAXX	TRUE	FALSE
chr6	33321569	T	C	ENST00000374542	ENSG00000204209	DAXX	TRUE	FALSE
chr6	33321569	T	G	ENST00000374542	ENSG00000204209	DAXX	TRUE	FALSE
chr6	33321717	A	C	ENST00000374542	ENSG00000204209	DAXX	TRUE	FALSE
chr6	33321717	A	G	ENST00000374542	ENSG00000204209	DAXX	TRUE	FALSE
chr6	33321717	A	T	ENST00000374542	ENSG00000204209	DAXX	TRUE	FALSE
chr6	33321718	C	A	ENST00000374542	ENSG00000204209	DAXX	TRUE	FALSE
chr6	33321718	C	G	ENST00000374542	ENSG00000204209	DAXX	TRUE	FALSE
chr6	33321718	C	T	ENST00000374542	ENSG00000204209	DAXX	TRUE	FALSE
chr6	33321721	C	A	ENST00000374542	ENSG00000204209	DAXX	TRUE	TRUE
chr6	33321724	C	A	ENST00000374542	ENSG00000204209	DAXX	TRUE	TRUE
chr6	33321733	T	A	ENST00000374542	ENSG00000204209	DAXX	TRUE	TRUE
chr6	33321736	C	A	ENST00000374542	ENSG00000204209	DAXX	TRUE	TRUE
chr6	33321742	C	A	ENST00000374542	ENSG00000204209	DAXX	TRUE	TRUE
chr6	33321748	T	A	ENST00000374542	ENSG00000204209	DAXX	TRUE	TRUE
chr6	33321749	G	C	ENST00000374542	ENSG00000204209	DAXX	TRUE	TRUE
chr6	33321749	G	T	ENST00000374542	ENSG00000204209	DAXX	TRUE	TRUE
chr6	33321752	G	T	ENST00000374542	ENSG00000204209	DAXX	TRUE	TRUE
chr6	33321757	T	A	ENST00000374542	ENSG00000204209	DAXX	TRUE	TRUE
chr6	33321760	T	A	ENST00000374542	ENSG00000204209	DAXX	TRUE	TRUE
chr6	33321768	G	T	ENST00000374542	ENSG00000204209	DAXX	TRUE	TRUE
chr6	33321781	C	A	ENST00000374542	ENSG00000204209	DAXX	TRUE	TRUE
chr6	33321784	T	A	ENST00000374542	ENSG00000204209	DAXX	TRUE	TRUE
chr6	33321799	C	A	ENST00000374542	ENSG00000204209	DAXX	TRUE	TRUE
chr6	33321817	C	A	ENST00000374542	ENSG00000204209	DAXX	TRUE	TRUE
chr6	33321828	G	C	ENST00000374542	ENSG00000204209	DAXX	TRUE	TRUE
chr6	33321828	G	T	ENST00000374542	ENSG00000204209	DAXX	TRUE	TRUE
chr6	33321865	G	A	ENST00000374542	ENSG00000204209	DAXX	TRUE	FALSE
chr6	33321877	C	A	ENST00000374542	ENSG00000204209	DAXX	FALSE	FALSE
chr6	33321883	C	A	ENST00000374542	ENSG00000204209	DAXX	FALSE	FALSE
chr6	33321978	C	A	ENST00000374542	ENSG00000204209	DAXX	TRUE	FALSE
chr6	33321978	C	G	ENST00000374542	ENSG00000204209	DAXX	TRUE	FALSE
chr6	33321978	C	T	ENST00000374542	ENSG00000204209	DAXX	TRUE	FALSE
chr6	33321979	T	A	ENST00000374542	ENSG00000204209	DAXX	TRUE	FALSE
chr6	33321979	T	C	ENST00000374542	ENSG00000204209	DAXX	TRUE	FALSE
chr6	33321979	T	G	ENST00000374542	ENSG00000204209	DAXX	TRUE	FALSE
chr6	33322860	A	C	ENST00000374542	ENSG00000204209	DAXX	FALSE	FALSE
chr6	33322860	A	G	ENST00000374542	ENSG00000204209	DAXX	FALSE	FALSE
chr6	33322860	A	T	ENST00000374542	ENSG00000204209	DAXX	FALSE	FALSE
chr6	33322861	C	A	ENST00000374542	ENSG00000204209	DAXX	FALSE	FALSE
chr6	33322861	C	G	ENST00000374542	ENSG00000204209	DAXX	FALSE	FALSE
chr6	33322861	C	T	ENST00000374542	ENSG00000204209	DAXX	FALSE	FALSE
chr6	33323865	C	A	ENST00000494082	ENSG00000286920	SMIM40	FALSE	FALSE
chr6	33323865	C	G	ENST00000494082	ENSG00000286920	SMIM40	FALSE	FALSE
chr6	33323865	C	T	ENST00000494082	ENSG00000286920	SMIM40	FALSE	FALSE
chr6	33323866	T	A	ENST00000494082	ENSG00000286920	SMIM40	FALSE	FALSE
chr6	33323866	T	C	ENST00000494082	ENSG00000286920	SMIM40	FALSE	FALSE
chr6	33323866	T	G	ENST00000494082	ENSG00000286920	SMIM40	FALSE	FALSE
chr6	33323969	A	C	ENST00000494082	ENSG00000286920	SMIM40	FALSE	FALSE
chr6	33323969	A	G	ENST00000494082	ENSG00000286920	SMIM40	FALSE	FALSE
chr6	33323969	A	T	ENST00000494082	ENSG00000286920	SMIM40	FALSE	FALSE
chr6	33323970	C	A	ENST00000494082	ENSG00000286920	SMIM40	FALSE	FALSE
chr6	33323970	C	G	ENST00000494082	ENSG00000286920	SMIM40	FALSE	FALSE
chr6	33323970	C	T	ENST00000494082	ENSG00000286920	SMIM40	FALSE	FALSE
chr6	33324031	C	A	ENST00000494082	ENSG00000286920	SMIM40	FALSE	FALSE
chr6	33324031	C	G	ENST00000494082	ENSG00000286920	SMIM40	FALSE	FALSE
chr6	33324031	C	T	ENST00000494082	ENSG00000286920	SMIM40	FALSE	FALSE
chr6	33324032	T	A	ENST00000494082	ENSG00000286920	SMIM40	FALSE	FALSE
chr6	33324032	T	C	ENST00000494082	ENSG00000286920	SMIM40	TRUE	FALSE
chr6	33324032	T	G	ENST00000494082	ENSG00000286920	SMIM40	FALSE	FALSE
chr6	33328985	A	C	ENST00000494082	ENSG00000286920	SMIM40	FALSE	FALSE
chr6	33328985	A	G	ENST00000494082	ENSG00000286920	SMIM40	FALSE	FALSE
chr6	33328985	A	T	ENST00000494082	ENSG00000286920	SMIM40	FALSE	FALSE
chr6	33328986	C	A	ENST00000494082	ENSG00000286920	SMIM40	FALSE	FALSE
chr6	33328986	C	G	ENST00000494082	ENSG00000286920	SMIM40	FALSE	FALSE
chr6	33328986	C	T	ENST00000494082	ENSG00000286920	SMIM40	FALSE	FALSE
chr6	33329030	A	T	ENST00000494082	ENSG00000286920	SMIM40	FALSE	FALSE
chr6	33329034	C	A	ENST00000494082	ENSG00000286920	SMIM40	FALSE	FALSE
chr6	33329040	C	A	ENST00000494082	ENSG00000286920	SMIM40	FALSE	FALSE
chr6	33329043	C	A	ENST00000494082	ENSG00000286920	SMIM40	FALSE	FALSE
chr6	33329046	C	A	ENST00000494082	ENSG00000286920	SMIM40	FALSE	FALSE
chr6	33329049	T	A	ENST00000494082	ENSG00000286920	SMIM40	FALSE	FALSE
chr6	33329052	G	A	ENST00000494082	ENSG00000286920	SMIM40	FALSE	FALSE
chr6	33329068	C	T	ENST00000494082	ENSG00000286920	SMIM40	FALSE	FALSE
chr6	33329069	C	T	ENST00000494082	ENSG00000286920	SMIM40	FALSE	FALSE
chr6	33329078	A	C	ENST00000494082	ENSG00000286920	SMIM40	FALSE	FALSE
chr6	33329078	A	T	ENST00000494082	ENSG00000286920	SMIM40	FALSE	FALSE
chr6	33329082	T	A	ENST00000494082	ENSG00000286920	SMIM40	FALSE	FALSE
chr6	33329086	C	T	ENST00000494082	ENSG00000286920	SMIM40	FALSE	FALSE
chr6	33329087	C	T	ENST00000494082	ENSG00000286920	SMIM40	FALSE	FALSE
chr6	33329096	A	C	ENST00000494082	ENSG00000286920	SMIM40	FALSE	FALSE
chr6	33329096	A	T	ENST00000494082	ENSG00000286920	SMIM40	FALSE	FALSE
chr6	33329098	C	T	ENST00000494082	ENSG00000286920	SMIM40	FALSE	FALSE
chr6	33329099	C	T	ENST00000494082	ENSG00000286920	SMIM40	FALSE	FALSE
chr6	33329109	T	A	ENST00000494082	ENSG00000286920	SMIM40	FALSE	FALSE
chr6	33329110	A	C	ENST00000494082	ENSG00000286920	SMIM40	FALSE	FALSE
chr6	33329110	A	T	ENST00000494082	ENSG00000286920	SMIM40	FALSE	FALSE
chr6	33329121	C	A	ENST00000494082	ENSG00000286920	SMIM40	FALSE	FALSE
chr6	33329169	T	A	ENST00000494082	ENSG00000286920	SMIM40	FALSE	FALSE
chr6	33329174	A	T	ENST00000494082	ENSG00000286920	SMIM40	FALSE	FALSE
chr6	33329184	G	A	ENST00000494082	ENSG00000286920	SMIM40	FALSE	FALSE
chr6	33329214	G	A	ENST00000494082	ENSG00000286920	SMIM40	FALSE	FALSE
chr6	33329241	C	A	ENST00000494082	ENSG00000286920	SMIM40	FALSE	FALSE
chr6	33329256	C	A	ENST00000494082	ENSG00000286920	SMIM40	FALSE	FALSE
chr6	33329259	C	A	ENST00000494082	ENSG00000286920	SMIM40	FALSE	FALSE
chr6	33391995	C	T	ENST00000428849	ENSG00000237649	KIFC1	FALSE	FALSE
chr6	33391998	G	A	ENST00000428849	ENSG00000237649	KIFC1	TRUE	FALSE
chr6	33391998	G	C	ENST00000428849	ENSG00000237649	KIFC1	TRUE	FALSE
chr6	33391998	G	T	ENST00000428849	ENSG00000237649	KIFC1	TRUE	FALSE
chr6	33391999	T	A	ENST00000428849	ENSG00000237649	KIFC1	TRUE	FALSE
chr6	33391999	T	C	ENST00000428849	ENSG00000237649	KIFC1	FALSE	FALSE
chr6	33391999	T	G	ENST00000428849	ENSG00000237649	KIFC1	TRUE	FALSE
chr6	33398027	A	C	ENST00000428849	ENSG00000237649	KIFC1	TRUE	FALSE
chr6	33398027	A	G	ENST00000428849	ENSG00000237649	KIFC1	TRUE	FALSE
chr6	33398027	A	T	ENST00000428849	ENSG00000237649	KIFC1	TRUE	FALSE
chr6	33398028	G	A	ENST00000428849	ENSG00000237649	KIFC1	TRUE	FALSE
chr6	33398028	G	C	ENST00000428849	ENSG00000237649	KIFC1	TRUE	FALSE
chr6	33398028	G	T	ENST00000428849	ENSG00000237649	KIFC1	TRUE	FALSE
chr6	33398042	T	A	ENST00000428849	ENSG00000237649	KIFC1	FALSE	FALSE
chr6	33398044	G	T	ENST00000428849	ENSG00000237649	KIFC1	FALSE	FALSE
chr6	33398050	A	T	ENST00000428849	ENSG00000237649	KIFC1	FALSE	FALSE
chr6	33398062	G	T	ENST00000428849	ENSG00000237649	KIFC1	FALSE	FALSE
chr6	33398068	A	T	ENST00000428849	ENSG00000237649	KIFC1	FALSE	FALSE
chr6	33398071	A	T	ENST00000428849	ENSG00000237649	KIFC1	TRUE	FALSE
chr6	33398083	A	T	ENST00000428849	ENSG00000237649	KIFC1	TRUE	FALSE
chr6	33398095	C	T	ENST00000428849	ENSG00000237649	KIFC1	TRUE	TRUE
chr6	33398108	C	A	ENST00000428849	ENSG00000237649	KIFC1	TRUE	TRUE
chr6	33398108	C	G	ENST00000428849	ENSG00000237649	KIFC1	TRUE	TRUE
chr6	33398110	G	T	ENST00000428849	ENSG00000237649	KIFC1	TRUE	TRUE
chr6	33398116	A	T	ENST00000428849	ENSG00000237649	KIFC1	TRUE	TRUE
chr6	33398122	A	T	ENST00000428849	ENSG00000237649	KIFC1	TRUE	TRUE
chr6	33398137	C	T	ENST00000428849	ENSG00000237649	KIFC1	TRUE	TRUE
chr6	33398143	G	T	ENST00000428849	ENSG00000237649	KIFC1	TRUE	TRUE
chr6	33398155	G	T	ENST00000428849	ENSG00000237649	KIFC1	TRUE	TRUE
chr6	33398161	G	T	ENST00000428849	ENSG00000237649	KIFC1	TRUE	TRUE
chr6	33398164	A	T	ENST00000428849	ENSG00000237649	KIFC1	TRUE	TRUE
chr6	33398167	G	A	ENST00000428849	ENSG00000237649	KIFC1	TRUE	FALSE
chr6	33398167	G	C	ENST00000428849	ENSG00000237649	KIFC1	TRUE	FALSE
chr6	33398167	G	T	ENST00000428849	ENSG00000237649	KIFC1	TRUE	FALSE
chr6	33398168	T	A	ENST00000428849	ENSG00000237649	KIFC1	TRUE	FALSE
chr6	33398168	T	C	ENST00000428849	ENSG00000237649	KIFC1	FALSE	FALSE
chr6	33398168	T	G	ENST00000428849	ENSG00000237649	KIFC1	TRUE	FALSE
chr6	33398286	A	C	ENST00000428849	ENSG00000237649	KIFC1	TRUE	FALSE
chr6	33398286	A	G	ENST00000428849	ENSG00000237649	KIFC1	TRUE	FALSE
chr6	33398286	A	T	ENST00000428849	ENSG00000237649	KIFC1	TRUE	FALSE
chr6	33398287	G	A	ENST00000428849	ENSG00000237649	KIFC1	TRUE	FALSE
chr6	33398287	G	C	ENST00000428849	ENSG00000237649	KIFC1	TRUE	FALSE
chr6	33398287	G	T	ENST00000428849	ENSG00000237649	KIFC1	TRUE	FALSE
chr6	33398288	A	T	ENST00000428849	ENSG00000237649	KIFC1	TRUE	TRUE
chr6	33398297	A	T	ENST00000428849	ENSG00000237649	KIFC1	TRUE	TRUE
chr6	33398318	A	T	ENST00000428849	ENSG00000237649	KIFC1	TRUE	TRUE
chr6	33398339	A	T	ENST00000428849	ENSG00000237649	KIFC1	TRUE	TRUE
chr6	33398366	C	T	ENST00000428849	ENSG00000237649	KIFC1	TRUE	TRUE
chr6	33398372	C	T	ENST00000428849	ENSG00000237649	KIFC1	TRUE	TRUE
chr6	33398378	C	T	ENST00000428849	ENSG00000237649	KIFC1	TRUE	TRUE
chr6	33398388	G	A	ENST00000428849	ENSG00000237649	KIFC1	TRUE	FALSE
chr6	33398388	G	C	ENST00000428849	ENSG00000237649	KIFC1	TRUE	FALSE
chr6	33398388	G	T	ENST00000428849	ENSG00000237649	KIFC1	TRUE	FALSE
chr6	33398389	T	A	ENST00000428849	ENSG00000237649	KIFC1	TRUE	FALSE
chr6	33398389	T	C	ENST00000428849	ENSG00000237649	KIFC1	TRUE	FALSE
chr6	33398389	T	G	ENST00000428849	ENSG00000237649	KIFC1	TRUE	FALSE
chr6	33403312	A	C	ENST00000428849	ENSG00000237649	KIFC1	TRUE	FALSE
chr6	33403312	A	G	ENST00000428849	ENSG00000237649	KIFC1	TRUE	FALSE
chr6	33403312	A	T	ENST00000428849	ENSG00000237649	KIFC1	TRUE	FALSE
chr6	33403313	G	A	ENST00000428849	ENSG00000237649	KIFC1	TRUE	FALSE
chr6	33403313	G	C	ENST00000428849	ENSG00000237649	KIFC1	TRUE	FALSE
chr6	33403313	G	T	ENST00000428849	ENSG00000237649	KIFC1	TRUE	FALSE
chr6	33403316	C	T	ENST00000428849	ENSG00000237649	KIFC1	TRUE	TRUE
chr6	33403319	A	T	ENST00000428849	ENSG00000237649	KIFC1	TRUE	TRUE
chr6	33403328	A	T	ENST00000428849	ENSG00000237649	KIFC1	TRUE	TRUE
chr6	33403331	A	T	ENST00000428849	ENSG00000237649	KIFC1	TRUE	TRUE
chr6	33403337	G	T	ENST00000428849	ENSG00000237649	KIFC1	TRUE	TRUE
chr6	33403348	T	A	ENST00000428849	ENSG00000237649	KIFC1	TRUE	TRUE
chr6	33403368	G	A	ENST00000428849	ENSG00000237649	KIFC1	TRUE	FALSE
chr6	33403368	G	C	ENST00000428849	ENSG00000237649	KIFC1	TRUE	FALSE
chr6	33403368	G	T	ENST00000428849	ENSG00000237649	KIFC1	TRUE	FALSE
chr6	33403369	T	A	ENST00000428849	ENSG00000237649	KIFC1	TRUE	FALSE
chr6	33403369	T	C	ENST00000428849	ENSG00000237649	KIFC1	TRUE	FALSE
chr6	33403369	T	G	ENST00000428849	ENSG00000237649	KIFC1	TRUE	FALSE
chr6	33403483	A	C	ENST00000428849	ENSG00000237649	KIFC1	TRUE	FALSE
chr6	33403483	A	G	ENST00000428849	ENSG00000237649	KIFC1	TRUE	FALSE
chr6	33403483	A	T	ENST00000428849	ENSG00000237649	KIFC1	TRUE	FALSE
chr6	33403484	G	A	ENST00000428849	ENSG00000237649	KIFC1	TRUE	FALSE
chr6	33403484	G	C	ENST00000428849	ENSG00000237649	KIFC1	TRUE	FALSE
chr6	33403484	G	T	ENST00000428849	ENSG00000237649	KIFC1	TRUE	FALSE
chr6	33403488	T	A	ENST00000428849	ENSG00000237649	KIFC1	TRUE	TRUE
chr6	33403490	A	T	ENST00000428849	ENSG00000237649	KIFC1	TRUE	TRUE
chr6	33403496	C	T	ENST00000428849	ENSG00000237649	KIFC1	TRUE	TRUE
chr6	33403499	A	T	ENST00000428849	ENSG00000237649	KIFC1	TRUE	TRUE
chr6	33403523	C	T	ENST00000428849	ENSG00000237649	KIFC1	TRUE	TRUE
chr6	33403526	A	T	ENST00000428849	ENSG00000237649	KIFC1	TRUE	TRUE
chr6	33403536	G	A	ENST00000428849	ENSG00000237649	KIFC1	TRUE	FALSE
chr6	33403536	G	C	ENST00000428849	ENSG00000237649	KIFC1	TRUE	FALSE
chr6	33403536	G	T	ENST00000428849	ENSG00000237649	KIFC1	TRUE	FALSE
chr6	33403537	T	A	ENST00000428849	ENSG00000237649	KIFC1	TRUE	FALSE
chr6	33403537	T	C	ENST00000428849	ENSG00000237649	KIFC1	TRUE	FALSE
chr6	33403537	T	G	ENST00000428849	ENSG00000237649	KIFC1	TRUE	FALSE
chr6	33403727	A	C	ENST00000428849	ENSG00000237649	KIFC1	TRUE	FALSE
chr6	33403727	A	G	ENST00000428849	ENSG00000237649	KIFC1	TRUE	FALSE
chr6	33403727	A	T	ENST00000428849	ENSG00000237649	KIFC1	TRUE	FALSE
chr6	33403728	G	A	ENST00000428849	ENSG00000237649	KIFC1	TRUE	FALSE
chr6	33403728	G	C	ENST00000428849	ENSG00000237649	KIFC1	TRUE	FALSE
chr6	33403728	G	T	ENST00000428849	ENSG00000237649	KIFC1	TRUE	FALSE
chr6	33403732	C	A	ENST00000428849	ENSG00000237649	KIFC1	TRUE	TRUE
chr6	33403732	C	G	ENST00000428849	ENSG00000237649	KIFC1	TRUE	TRUE
chr6	33403752	G	T	ENST00000428849	ENSG00000237649	KIFC1	TRUE	TRUE
chr6	33403758	A	T	ENST00000428849	ENSG00000237649	KIFC1	TRUE	TRUE
chr6	33403761	A	T	ENST00000428849	ENSG00000237649	KIFC1	TRUE	TRUE
chr6	33403770	A	T	ENST00000428849	ENSG00000237649	KIFC1	TRUE	TRUE
chr6	33403783	G	A	ENST00000428849	ENSG00000237649	KIFC1	TRUE	TRUE
chr6	33403784	G	A	ENST00000428849	ENSG00000237649	KIFC1	TRUE	TRUE
chr6	33403789	T	A	ENST00000428849	ENSG00000237649	KIFC1	TRUE	TRUE
chr6	33403789	T	G	ENST00000428849	ENSG00000237649	KIFC1	TRUE	TRUE
chr6	33403791	A	T	ENST00000428849	ENSG00000237649	KIFC1	TRUE	TRUE
chr6	33403797	C	T	ENST00000428849	ENSG00000237649	KIFC1	TRUE	TRUE
chr6	33403801	T	A	ENST00000428849	ENSG00000237649	KIFC1	TRUE	TRUE
chr6	33403801	T	G	ENST00000428849	ENSG00000237649	KIFC1	TRUE	TRUE
chr6	33403805	T	A	ENST00000428849	ENSG00000237649	KIFC1	TRUE	TRUE
chr6	33403818	G	T	ENST00000428849	ENSG00000237649	KIFC1	TRUE	TRUE
chr6	33403824	A	T	ENST00000428849	ENSG00000237649	KIFC1	TRUE	TRUE
chr6	33403832	C	A	ENST00000428849	ENSG00000237649	KIFC1	TRUE	TRUE
chr6	33403836	G	T	ENST00000428849	ENSG00000237649	KIFC1	TRUE	TRUE
chr6	33403845	C	T	ENST00000428849	ENSG00000237649	KIFC1	TRUE	TRUE
chr6	33403852	T	A	ENST00000428849	ENSG00000237649	KIFC1	TRUE	TRUE
chr6	33403857	C	T	ENST00000428849	ENSG00000237649	KIFC1	TRUE	TRUE
chr6	33403860	G	T	ENST00000428849	ENSG00000237649	KIFC1	TRUE	TRUE
chr6	33403866	C	T	ENST00000428849	ENSG00000237649	KIFC1	TRUE	TRUE
chr6	33403869	C	T	ENST00000428849	ENSG00000237649	KIFC1	TRUE	TRUE
chr6	33403875	C	T	ENST00000428849	ENSG00000237649	KIFC1	TRUE	TRUE
chr6	33403881	C	T	ENST00000428849	ENSG00000237649	KIFC1	TRUE	TRUE
chr6	33403887	A	T	ENST00000428849	ENSG00000237649	KIFC1	TRUE	TRUE
chr6	33403896	C	T	ENST00000428849	ENSG00000237649	KIFC1	TRUE	TRUE
chr6	33403899	C	T	ENST00000428849	ENSG00000237649	KIFC1	TRUE	TRUE
chr6	33403902	C	T	ENST00000428849	ENSG00000237649	KIFC1	TRUE	TRUE
chr6	33403908	A	T	ENST00000428849	ENSG00000237649	KIFC1	TRUE	TRUE
chr6	33403923	G	T	ENST00000428849	ENSG00000237649	KIFC1	TRUE	TRUE
chr6	33403938	G	T	ENST00000428849	ENSG00000237649	KIFC1	TRUE	TRUE
chr6	33403948	T	A	ENST00000428849	ENSG00000237649	KIFC1	TRUE	TRUE
chr6	33403948	T	G	ENST00000428849	ENSG00000237649	KIFC1	TRUE	TRUE
chr6	33403953	A	T	ENST00000428849	ENSG00000237649	KIFC1	TRUE	TRUE
chr6	33403959	C	T	ENST00000428849	ENSG00000237649	KIFC1	TRUE	TRUE
chr6	33403965	C	T	ENST00000428849	ENSG00000237649	KIFC1	TRUE	TRUE
chr6	33403971	G	T	ENST00000428849	ENSG00000237649	KIFC1	TRUE	TRUE
chr6	33403974	C	T	ENST00000428849	ENSG00000237649	KIFC1	TRUE	TRUE
chr6	33403980	C	T	ENST00000428849	ENSG00000237649	KIFC1	TRUE	TRUE
chr6	33403983	C	T	ENST00000428849	ENSG00000237649	KIFC1	TRUE	TRUE
chr6	33403986	G	T	ENST00000428849	ENSG00000237649	KIFC1	TRUE	TRUE
chr6	33403992	A	T	ENST00000428849	ENSG00000237649	KIFC1	TRUE	TRUE
chr6	33403999	T	A	ENST00000428849	ENSG00000237649	KIFC1	TRUE	TRUE
chr6	33404009	T	A	ENST00000428849	ENSG00000237649	KIFC1	TRUE	TRUE
chr6	33404016	G	T	ENST00000428849	ENSG00000237649	KIFC1	TRUE	TRUE
chr6	33404022	G	T	ENST00000428849	ENSG00000237649	KIFC1	TRUE	TRUE
chr6	33404025	G	T	ENST00000428849	ENSG00000237649	KIFC1	TRUE	TRUE
chr6	33404040	C	T	ENST00000428849	ENSG00000237649	KIFC1	TRUE	TRUE
chr6	33404043	G	T	ENST00000428849	ENSG00000237649	KIFC1	TRUE	TRUE
chr6	33404050	T	A	ENST00000428849	ENSG00000237649	KIFC1	TRUE	TRUE
chr6	33404055	C	T	ENST00000428849	ENSG00000237649	KIFC1	TRUE	TRUE
chr6	33404058	G	T	ENST00000428849	ENSG00000237649	KIFC1	TRUE	TRUE
chr6	33404064	C	T	ENST00000428849	ENSG00000237649	KIFC1	TRUE	TRUE
chr6	33404067	A	T	ENST00000428849	ENSG00000237649	KIFC1	TRUE	TRUE
chr6	33404070	A	T	ENST00000428849	ENSG00000237649	KIFC1	TRUE	TRUE
chr6	33404073	C	T	ENST00000428849	ENSG00000237649	KIFC1	TRUE	TRUE
chr6	33404079	G	T	ENST00000428849	ENSG00000237649	KIFC1	TRUE	TRUE
chr6	33404083	T	A	ENST00000428849	ENSG00000237649	KIFC1	TRUE	TRUE
chr6	33404085	C	T	ENST00000428849	ENSG00000237649	KIFC1	TRUE	TRUE
chr6	33404088	G	T	ENST00000428849	ENSG00000237649	KIFC1	TRUE	TRUE
chr6	33404091	G	T	ENST00000428849	ENSG00000237649	KIFC1	TRUE	TRUE
chr6	33404100	G	T	ENST00000428849	ENSG00000237649	KIFC1	TRUE	TRUE
chr6	33404112	C	T	ENST00000428849	ENSG00000237649	KIFC1	TRUE	TRUE
chr6	33404118	G	T	ENST00000428849	ENSG00000237649	KIFC1	TRUE	TRUE
chr6	33404121	G	T	ENST00000428849	ENSG00000237649	KIFC1	TRUE	TRUE
chr6	33404124	A	T	ENST00000428849	ENSG00000237649	KIFC1	TRUE	TRUE
chr6	33404127	G	T	ENST00000428849	ENSG00000237649	KIFC1	TRUE	TRUE
chr6	33404130	G	A	ENST00000428849	ENSG00000237649	KIFC1	TRUE	FALSE
chr6	33404130	G	C	ENST00000428849	ENSG00000237649	KIFC1	TRUE	FALSE
chr6	33404130	G	T	ENST00000428849	ENSG00000237649	KIFC1	TRUE	FALSE
chr6	33404131	T	A	ENST00000428849	ENSG00000237649	KIFC1	TRUE	FALSE
chr6	33404131	T	C	ENST00000428849	ENSG00000237649	KIFC1	TRUE	FALSE
chr6	33404131	T	G	ENST00000428849	ENSG00000237649	KIFC1	TRUE	FALSE
chr6	33404850	A	C	ENST00000428849	ENSG00000237649	KIFC1	TRUE	FALSE
chr6	33404850	A	G	ENST00000428849	ENSG00000237649	KIFC1	TRUE	FALSE
chr6	33404850	A	T	ENST00000428849	ENSG00000237649	KIFC1	TRUE	FALSE
chr6	33404851	G	A	ENST00000428849	ENSG00000237649	KIFC1	TRUE	FALSE
chr6	33404851	G	C	ENST00000428849	ENSG00000237649	KIFC1	TRUE	FALSE
chr6	33404851	G	T	ENST00000428849	ENSG00000237649	KIFC1	TRUE	FALSE
chr6	33404861	C	T	ENST00000428849	ENSG00000237649	KIFC1	TRUE	TRUE
chr6	33404868	C	A	ENST00000428849	ENSG00000237649	KIFC1	TRUE	TRUE
chr6	33404868	C	G	ENST00000428849	ENSG00000237649	KIFC1	TRUE	TRUE
chr6	33404870	G	T	ENST00000428849	ENSG00000237649	KIFC1	TRUE	TRUE
chr6	33404883	C	A	ENST00000428849	ENSG00000237649	KIFC1	TRUE	TRUE
chr6	33404883	C	G	ENST00000428849	ENSG00000237649	KIFC1	TRUE	TRUE
chr6	33404891	C	T	ENST00000428849	ENSG00000237649	KIFC1	TRUE	TRUE
chr6	33404897	G	T	ENST00000428849	ENSG00000237649	KIFC1	TRUE	TRUE
chr6	33404915	C	T	ENST00000428849	ENSG00000237649	KIFC1	TRUE	TRUE
chr6	33404918	G	T	ENST00000428849	ENSG00000237649	KIFC1	TRUE	TRUE
chr6	33404930	C	T	ENST00000428849	ENSG00000237649	KIFC1	TRUE	TRUE
chr6	33404940	T	A	ENST00000428849	ENSG00000237649	KIFC1	TRUE	TRUE
chr6	33404940	T	G	ENST00000428849	ENSG00000237649	KIFC1	TRUE	TRUE
chr6	33404948	G	T	ENST00000428849	ENSG00000237649	KIFC1	TRUE	TRUE
chr6	33404954	G	T	ENST00000428849	ENSG00000237649	KIFC1	TRUE	TRUE
chr6	33404957	G	T	ENST00000428849	ENSG00000237649	KIFC1	TRUE	TRUE
chr6	33404975	G	T	ENST00000428849	ENSG00000237649	KIFC1	TRUE	TRUE
chr6	33404981	G	T	ENST00000428849	ENSG00000237649	KIFC1	TRUE	TRUE
chr6	33404990	C	T	ENST00000428849	ENSG00000237649	KIFC1	TRUE	TRUE
chr6	33405002	C	T	ENST00000428849	ENSG00000237649	KIFC1	TRUE	TRUE
chr6	33405008	C	T	ENST00000428849	ENSG00000237649	KIFC1	TRUE	TRUE
chr6	33405011	G	T	ENST00000428849	ENSG00000237649	KIFC1	TRUE	TRUE
chr6	33405017	A	T	ENST00000428849	ENSG00000237649	KIFC1	TRUE	TRUE
chr6	33405040	C	A	ENST00000428849	ENSG00000237649	KIFC1	TRUE	TRUE
chr6	33405065	G	T	ENST00000428849	ENSG00000237649	KIFC1	TRUE	TRUE
chr6	33405158	G	T	ENST00000428849	ENSG00000237649	KIFC1	TRUE	TRUE
chr6	33405236	G	T	ENST00000428849	ENSG00000237649	KIFC1	TRUE	TRUE
chr6	33405242	G	T	ENST00000428849	ENSG00000237649	KIFC1	TRUE	TRUE
chr6	33405245	C	T	ENST00000428849	ENSG00000237649	KIFC1	TRUE	TRUE
chr6	33405251	G	T	ENST00000428849	ENSG00000237649	KIFC1	TRUE	TRUE
chr6	33405260	G	T	ENST00000428849	ENSG00000237649	KIFC1	TRUE	TRUE
chr6	33405263	G	T	ENST00000428849	ENSG00000237649	KIFC1	TRUE	TRUE
chr6	33405281	C	T	ENST00000428849	ENSG00000237649	KIFC1	TRUE	TRUE
chr6	33405285	C	A	ENST00000428849	ENSG00000237649	KIFC1	TRUE	TRUE
chr6	33405285	C	G	ENST00000428849	ENSG00000237649	KIFC1	TRUE	TRUE
chr6	33405301	T	A	ENST00000428849	ENSG00000237649	KIFC1	TRUE	TRUE
chr6	33405301	T	G	ENST00000428849	ENSG00000237649	KIFC1	TRUE	TRUE
chr6	33405310	C	A	ENST00000428849	ENSG00000237649	KIFC1	TRUE	TRUE
chr6	33405322	T	A	ENST00000428849	ENSG00000237649	KIFC1	TRUE	TRUE
chr6	33405322	T	G	ENST00000428849	ENSG00000237649	KIFC1	TRUE	TRUE
chr6	33405326	C	T	ENST00000428849	ENSG00000237649	KIFC1	TRUE	TRUE
chr6	33405341	A	T	ENST00000428849	ENSG00000237649	KIFC1	TRUE	TRUE
chr6	33405356	G	T	ENST00000428849	ENSG00000237649	KIFC1	TRUE	TRUE
chr6	33405371	G	T	ENST00000428849	ENSG00000237649	KIFC1	TRUE	TRUE
chr6	33405380	C	T	ENST00000428849	ENSG00000237649	KIFC1	TRUE	TRUE
chr6	33405384	T	A	ENST00000428849	ENSG00000237649	KIFC1	TRUE	TRUE
chr6	33405386	G	T	ENST00000428849	ENSG00000237649	KIFC1	TRUE	TRUE
chr6	33405431	C	T	ENST00000428849	ENSG00000237649	KIFC1	TRUE	TRUE
chr6	33405434	G	T	ENST00000428849	ENSG00000237649	KIFC1	TRUE	TRUE
chr6	33405446	C	T	ENST00000428849	ENSG00000237649	KIFC1	TRUE	TRUE
chr6	33405453	G	A	ENST00000428849	ENSG00000237649	KIFC1	TRUE	TRUE
chr6	33405454	G	A	ENST00000428849	ENSG00000237649	KIFC1	TRUE	TRUE
chr6	33405460	C	A	ENST00000428849	ENSG00000237649	KIFC1	TRUE	TRUE
chr6	33405460	C	G	ENST00000428849	ENSG00000237649	KIFC1	TRUE	TRUE
chr6	33405478	C	A	ENST00000428849	ENSG00000237649	KIFC1	TRUE	TRUE
chr6	33405478	C	G	ENST00000428849	ENSG00000237649	KIFC1	TRUE	TRUE
chr6	33405482	G	T	ENST00000428849	ENSG00000237649	KIFC1	TRUE	TRUE
chr6	33405490	C	A	ENST00000428849	ENSG00000237649	KIFC1	TRUE	TRUE
chr6	33405490	C	G	ENST00000428849	ENSG00000237649	KIFC1	TRUE	TRUE
chr6	33405494	G	T	ENST00000428849	ENSG00000237649	KIFC1	TRUE	TRUE
chr6	33405521	G	T	ENST00000428849	ENSG00000237649	KIFC1	TRUE	TRUE
chr6	33405530	A	T	ENST00000428849	ENSG00000237649	KIFC1	TRUE	TRUE
chr6	33405536	C	T	ENST00000428849	ENSG00000237649	KIFC1	TRUE	TRUE
chr6	33405545	G	T	ENST00000428849	ENSG00000237649	KIFC1	TRUE	TRUE
chr6	33405550	T	A	ENST00000428849	ENSG00000237649	KIFC1	TRUE	TRUE
chr6	33405551	G	T	ENST00000428849	ENSG00000237649	KIFC1	TRUE	TRUE
chr6	33405578	G	T	ENST00000428849	ENSG00000237649	KIFC1	TRUE	TRUE
chr6	33405581	G	T	ENST00000428849	ENSG00000237649	KIFC1	TRUE	TRUE
chr6	33405602	C	T	ENST00000428849	ENSG00000237649	KIFC1	TRUE	TRUE
chr6	33405607	T	A	ENST00000428849	ENSG00000237649	KIFC1	TRUE	TRUE
chr6	33405607	T	G	ENST00000428849	ENSG00000237649	KIFC1	TRUE	TRUE
chr6	33405622	T	A	ENST00000428849	ENSG00000237649	KIFC1	TRUE	TRUE
chr6	33405623	G	T	ENST00000428849	ENSG00000237649	KIFC1	TRUE	TRUE
chr6	33405626	A	T	ENST00000428849	ENSG00000237649	KIFC1	TRUE	TRUE
chr6	33405629	G	T	ENST00000428849	ENSG00000237649	KIFC1	TRUE	TRUE
chr6	33405632	G	A	ENST00000428849	ENSG00000237649	KIFC1	TRUE	FALSE
chr6	33405632	G	C	ENST00000428849	ENSG00000237649	KIFC1	TRUE	FALSE
chr6	33405632	G	T	ENST00000428849	ENSG00000237649	KIFC1	TRUE	FALSE
chr6	33405633	T	A	ENST00000428849	ENSG00000237649	KIFC1	TRUE	FALSE
chr6	33405633	T	C	ENST00000428849	ENSG00000237649	KIFC1	TRUE	FALSE
chr6	33405633	T	G	ENST00000428849	ENSG00000237649	KIFC1	TRUE	FALSE
chr6	33406194	A	C	ENST00000428849	ENSG00000237649	KIFC1	TRUE	FALSE
chr6	33406194	A	G	ENST00000428849	ENSG00000237649	KIFC1	TRUE	FALSE
chr6	33406194	A	T	ENST00000428849	ENSG00000237649	KIFC1	TRUE	FALSE
chr6	33406195	G	A	ENST00000428849	ENSG00000237649	KIFC1	TRUE	FALSE
chr6	33406195	G	C	ENST00000428849	ENSG00000237649	KIFC1	TRUE	FALSE
chr6	33406195	G	T	ENST00000428849	ENSG00000237649	KIFC1	TRUE	FALSE
chr6	33406223	C	T	ENST00000428849	ENSG00000237649	KIFC1	TRUE	TRUE
chr6	33406250	C	T	ENST00000428849	ENSG00000237649	KIFC1	TRUE	TRUE
chr6	33406256	G	T	ENST00000428849	ENSG00000237649	KIFC1	TRUE	TRUE
chr6	33406263	C	A	ENST00000428849	ENSG00000237649	KIFC1	TRUE	TRUE
chr6	33406263	C	G	ENST00000428849	ENSG00000237649	KIFC1	TRUE	TRUE
chr6	33406266	C	A	ENST00000428849	ENSG00000237649	KIFC1	TRUE	TRUE
chr6	33406266	C	G	ENST00000428849	ENSG00000237649	KIFC1	TRUE	TRUE
chr6	33406286	C	T	ENST00000428849	ENSG00000237649	KIFC1	TRUE	TRUE
chr6	33406292	C	T	ENST00000428849	ENSG00000237649	KIFC1	TRUE	TRUE
chr6	33406304	G	T	ENST00000428849	ENSG00000237649	KIFC1	TRUE	TRUE
chr6	33406316	C	T	ENST00000428849	ENSG00000237649	KIFC1	TRUE	TRUE
chr6	33406325	C	T	ENST00000428849	ENSG00000237649	KIFC1	TRUE	TRUE
chr6	33406330	T	A	ENST00000428849	ENSG00000237649	KIFC1	TRUE	TRUE
chr6	33406367	G	T	ENST00000428849	ENSG00000237649	KIFC1	TRUE	TRUE
chr6	33406370	C	T	ENST00000428849	ENSG00000237649	KIFC1	TRUE	TRUE
chr6	33406386	T	A	ENST00000428849	ENSG00000237649	KIFC1	TRUE	TRUE
chr6	33406386	T	G	ENST00000428849	ENSG00000237649	KIFC1	TRUE	TRUE
chr6	33406403	G	T	ENST00000428849	ENSG00000237649	KIFC1	TRUE	TRUE
chr6	33406409	G	T	ENST00000428849	ENSG00000237649	KIFC1	TRUE	TRUE
chr6	33406421	G	T	ENST00000428849	ENSG00000237649	KIFC1	TRUE	TRUE
chr6	33406427	C	T	ENST00000428849	ENSG00000237649	KIFC1	TRUE	TRUE
chr6	33406484	A	T	ENST00000428849	ENSG00000237649	KIFC1	TRUE	TRUE
chr6	33406487	G	A	ENST00000428849	ENSG00000237649	KIFC1	TRUE	FALSE
chr6	33406487	G	C	ENST00000428849	ENSG00000237649	KIFC1	TRUE	FALSE
chr6	33406487	G	T	ENST00000428849	ENSG00000237649	KIFC1	TRUE	FALSE
chr6	33406488	T	A	ENST00000428849	ENSG00000237649	KIFC1	TRUE	FALSE
chr6	33406488	T	C	ENST00000428849	ENSG00000237649	KIFC1	TRUE	FALSE
chr6	33406488	T	G	ENST00000428849	ENSG00000237649	KIFC1	TRUE	FALSE
chr6	33406590	A	C	ENST00000428849	ENSG00000237649	KIFC1	TRUE	FALSE
chr6	33406590	A	G	ENST00000428849	ENSG00000237649	KIFC1	TRUE	FALSE
chr6	33406590	A	T	ENST00000428849	ENSG00000237649	KIFC1	TRUE	FALSE
chr6	33406591	G	A	ENST00000428849	ENSG00000237649	KIFC1	TRUE	FALSE
chr6	33406591	G	C	ENST00000428849	ENSG00000237649	KIFC1	TRUE	FALSE
chr6	33406591	G	T	ENST00000428849	ENSG00000237649	KIFC1	TRUE	FALSE
chr6	33406592	G	T	ENST00000428849	ENSG00000237649	KIFC1	TRUE	TRUE
chr6	33406609	C	A	ENST00000428849	ENSG00000237649	KIFC1	TRUE	TRUE
chr6	33406609	C	G	ENST00000428849	ENSG00000237649	KIFC1	TRUE	TRUE
chr6	33406619	A	T	ENST00000428849	ENSG00000237649	KIFC1	TRUE	TRUE
chr6	33406630	C	A	ENST00000428849	ENSG00000237649	KIFC1	TRUE	TRUE
chr6	33406630	C	G	ENST00000428849	ENSG00000237649	KIFC1	TRUE	TRUE
chr6	33406637	C	T	ENST00000428849	ENSG00000237649	KIFC1	TRUE	TRUE
chr6	33406661	A	T	ENST00000428849	ENSG00000237649	KIFC1	TRUE	TRUE
chr6	33406666	G	A	ENST00000428849	ENSG00000237649	KIFC1	TRUE	FALSE
chr6	33406666	G	C	ENST00000428849	ENSG00000237649	KIFC1	TRUE	FALSE
chr6	33406666	G	T	ENST00000428849	ENSG00000237649	KIFC1	TRUE	FALSE
chr6	33406667	T	A	ENST00000428849	ENSG00000237649	KIFC1	TRUE	FALSE
chr6	33406667	T	C	ENST00000428849	ENSG00000237649	KIFC1	TRUE	FALSE
chr6	33406667	T	G	ENST00000428849	ENSG00000237649	KIFC1	TRUE	FALSE
chr6	33406798	A	C	ENST00000428849	ENSG00000237649	KIFC1	TRUE	FALSE
chr6	33406798	A	G	ENST00000428849	ENSG00000237649	KIFC1	TRUE	FALSE
chr6	33406798	A	T	ENST00000428849	ENSG00000237649	KIFC1	TRUE	FALSE
chr6	33406799	G	A	ENST00000428849	ENSG00000237649	KIFC1	TRUE	FALSE
chr6	33406799	G	C	ENST00000428849	ENSG00000237649	KIFC1	TRUE	FALSE
chr6	33406799	G	T	ENST00000428849	ENSG00000237649	KIFC1	TRUE	FALSE
chr6	33406828	G	T	ENST00000428849	ENSG00000237649	KIFC1	FALSE	FALSE
chr6	33406831	G	T	ENST00000428849	ENSG00000237649	KIFC1	FALSE	FALSE
chr6	33406843	G	T	ENST00000428849	ENSG00000237649	KIFC1	FALSE	FALSE
chr6	33406873	A	T	ENST00000428849	ENSG00000237649	KIFC1	FALSE	FALSE
chr6	33406876	G	A	ENST00000428849	ENSG00000237649	KIFC1	TRUE	FALSE
chr6	33406876	G	C	ENST00000428849	ENSG00000237649	KIFC1	TRUE	FALSE
chr6	33406876	G	T	ENST00000428849	ENSG00000237649	KIFC1	TRUE	FALSE
chr6	33406877	T	A	ENST00000428849	ENSG00000237649	KIFC1	TRUE	FALSE
chr6	33406877	T	C	ENST00000428849	ENSG00000237649	KIFC1	TRUE	FALSE
chr6	33406877	T	G	ENST00000428849	ENSG00000237649	KIFC1	TRUE	FALSE
chr6	33409644	A	C	ENST00000428849	ENSG00000237649	KIFC1	FALSE	FALSE
chr6	33409644	A	G	ENST00000428849	ENSG00000237649	KIFC1	FALSE	FALSE
chr6	33409644	A	T	ENST00000428849	ENSG00000237649	KIFC1	FALSE	FALSE
chr6	33409645	G	A	ENST00000428849	ENSG00000237649	KIFC1	FALSE	FALSE
chr6	33409645	G	C	ENST00000428849	ENSG00000237649	KIFC1	FALSE	FALSE
chr6	33409645	G	T	ENST00000428849	ENSG00000237649	KIFC1	FALSE	FALSE
chr6	33409652	C	T	ENST00000428849	ENSG00000237649	KIFC1	FALSE	FALSE
chr6	33409657	T	A	ENST00000428849	ENSG00000237649	KIFC1	FALSE	FALSE
chr6	33409673	C	T	ENST00000428849	ENSG00000237649	KIFC1	FALSE	FALSE
chr6	33409685	A	T	ENST00000428849	ENSG00000237649	KIFC1	FALSE	FALSE
chr6	33411216	G	A	ENST00000374516	ENSG00000112511	PHF1	TRUE	FALSE
chr6	33411216	G	C	ENST00000374516	ENSG00000112511	PHF1	TRUE	FALSE
chr6	33411216	G	T	ENST00000374516	ENSG00000112511	PHF1	TRUE	FALSE
chr6	33411217	T	A	ENST00000374516	ENSG00000112511	PHF1	TRUE	FALSE
chr6	33411217	T	C	ENST00000374516	ENSG00000112511	PHF1	TRUE	FALSE
chr6	33411217	T	G	ENST00000374516	ENSG00000112511	PHF1	TRUE	FALSE
chr6	33412246	A	C	ENST00000374516	ENSG00000112511	PHF1	TRUE	FALSE
chr6	33412246	A	G	ENST00000374516	ENSG00000112511	PHF1	TRUE	FALSE
chr6	33412246	A	T	ENST00000374516	ENSG00000112511	PHF1	TRUE	FALSE
chr6	33412247	G	A	ENST00000374516	ENSG00000112511	PHF1	TRUE	FALSE
chr6	33412247	G	C	ENST00000374516	ENSG00000112511	PHF1	TRUE	FALSE
chr6	33412247	G	T	ENST00000374516	ENSG00000112511	PHF1	TRUE	FALSE
chr6	33412270	C	T	ENST00000374516	ENSG00000112511	PHF1	FALSE	FALSE
chr6	33412304	C	A	ENST00000374516	ENSG00000112511	PHF1	FALSE	FALSE
chr6	33412304	C	G	ENST00000374516	ENSG00000112511	PHF1	FALSE	FALSE
chr6	33412310	G	A	ENST00000374516	ENSG00000112511	PHF1	FALSE	FALSE
chr6	33412311	G	A	ENST00000374516	ENSG00000112511	PHF1	FALSE	FALSE
chr6	33412358	G	A	ENST00000374516	ENSG00000112511	PHF1	TRUE	TRUE
chr6	33412359	G	A	ENST00000374516	ENSG00000112511	PHF1	TRUE	TRUE
chr6	33412360	G	T	ENST00000374516	ENSG00000112511	PHF1	TRUE	TRUE
chr6	33412366	C	T	ENST00000374516	ENSG00000112511	PHF1	TRUE	TRUE
chr6	33412381	A	T	ENST00000374516	ENSG00000112511	PHF1	TRUE	TRUE
chr6	33412385	G	A	ENST00000374516	ENSG00000112511	PHF1	TRUE	TRUE
chr6	33412386	G	A	ENST00000374516	ENSG00000112511	PHF1	TRUE	TRUE
chr6	33412404	C	A	ENST00000374516	ENSG00000112511	PHF1	TRUE	TRUE
chr6	33412404	C	G	ENST00000374516	ENSG00000112511	PHF1	TRUE	TRUE
chr6	33412406	T	A	ENST00000374516	ENSG00000112511	PHF1	TRUE	TRUE
chr6	33412417	A	T	ENST00000374516	ENSG00000112511	PHF1	TRUE	TRUE
chr6	33412420	A	T	ENST00000374516	ENSG00000112511	PHF1	TRUE	TRUE
chr6	33412423	G	A	ENST00000374516	ENSG00000112511	PHF1	TRUE	FALSE
chr6	33412423	G	C	ENST00000374516	ENSG00000112511	PHF1	TRUE	FALSE
chr6	33412423	G	T	ENST00000374516	ENSG00000112511	PHF1	TRUE	FALSE
chr6	33412424	T	A	ENST00000374516	ENSG00000112511	PHF1	TRUE	FALSE
chr6	33412424	T	C	ENST00000374516	ENSG00000112511	PHF1	FALSE	FALSE
chr6	33412424	T	G	ENST00000374516	ENSG00000112511	PHF1	TRUE	FALSE
chr6	33412506	A	C	ENST00000374516	ENSG00000112511	PHF1	TRUE	FALSE
chr6	33412506	A	G	ENST00000374516	ENSG00000112511	PHF1	TRUE	FALSE
chr6	33412506	A	T	ENST00000374516	ENSG00000112511	PHF1	TRUE	FALSE
chr6	33412507	G	A	ENST00000374516	ENSG00000112511	PHF1	TRUE	FALSE
chr6	33412507	G	C	ENST00000374516	ENSG00000112511	PHF1	TRUE	FALSE
chr6	33412507	G	T	ENST00000374516	ENSG00000112511	PHF1	TRUE	FALSE
chr6	33412523	G	T	ENST00000374516	ENSG00000112511	PHF1	TRUE	TRUE
chr6	33412531	T	A	ENST00000374516	ENSG00000112511	PHF1	TRUE	TRUE
chr6	33412538	C	T	ENST00000374516	ENSG00000112511	PHF1	TRUE	TRUE
chr6	33412544	G	T	ENST00000374516	ENSG00000112511	PHF1	TRUE	TRUE
chr6	33412554	C	A	ENST00000374516	ENSG00000112511	PHF1	TRUE	TRUE
chr6	33412556	C	T	ENST00000374516	ENSG00000112511	PHF1	TRUE	TRUE
chr6	33412572	G	A	ENST00000374516	ENSG00000112511	PHF1	TRUE	TRUE
chr6	33412573	G	A	ENST00000374516	ENSG00000112511	PHF1	TRUE	TRUE
chr6	33412574	A	T	ENST00000374516	ENSG00000112511	PHF1	TRUE	TRUE
chr6	33412590	G	A	ENST00000374516	ENSG00000112511	PHF1	TRUE	FALSE
chr6	33412590	G	C	ENST00000374516	ENSG00000112511	PHF1	TRUE	FALSE
chr6	33412590	G	T	ENST00000374516	ENSG00000112511	PHF1	TRUE	FALSE
chr6	33412591	T	A	ENST00000374516	ENSG00000112511	PHF1	TRUE	FALSE
chr6	33412591	T	C	ENST00000374516	ENSG00000112511	PHF1	TRUE	FALSE
chr6	33412591	T	G	ENST00000374516	ENSG00000112511	PHF1	TRUE	FALSE
chr6	33412696	A	C	ENST00000374516	ENSG00000112511	PHF1	TRUE	FALSE
chr6	33412696	A	G	ENST00000374516	ENSG00000112511	PHF1	TRUE	FALSE
chr6	33412696	A	T	ENST00000374516	ENSG00000112511	PHF1	TRUE	FALSE
chr6	33412697	G	A	ENST00000374516	ENSG00000112511	PHF1	TRUE	FALSE
chr6	33412697	G	C	ENST00000374516	ENSG00000112511	PHF1	TRUE	FALSE
chr6	33412697	G	T	ENST00000374516	ENSG00000112511	PHF1	TRUE	FALSE
chr6	33412709	G	T	ENST00000374516	ENSG00000112511	PHF1	TRUE	TRUE
chr6	33412712	G	T	ENST00000374516	ENSG00000112511	PHF1	TRUE	TRUE
chr6	33412715	G	T	ENST00000374516	ENSG00000112511	PHF1	TRUE	TRUE
chr6	33412726	T	A	ENST00000374516	ENSG00000112511	PHF1	TRUE	TRUE
chr6	33412729	T	A	ENST00000374516	ENSG00000112511	PHF1	TRUE	TRUE
chr6	33412735	T	A	ENST00000374516	ENSG00000112511	PHF1	TRUE	TRUE
chr6	33412742	G	T	ENST00000374516	ENSG00000112511	PHF1	TRUE	TRUE
chr6	33412777	T	A	ENST00000374516	ENSG00000112511	PHF1	TRUE	TRUE
chr6	33412778	G	T	ENST00000374516	ENSG00000112511	PHF1	TRUE	TRUE
chr6	33412781	A	T	ENST00000374516	ENSG00000112511	PHF1	TRUE	TRUE
chr6	33412786	T	A	ENST00000374516	ENSG00000112511	PHF1	TRUE	TRUE
chr6	33412794	G	A	ENST00000374516	ENSG00000112511	PHF1	TRUE	FALSE
chr6	33412794	G	C	ENST00000374516	ENSG00000112511	PHF1	TRUE	FALSE
chr6	33412794	G	T	ENST00000374516	ENSG00000112511	PHF1	TRUE	FALSE
chr6	33412795	T	A	ENST00000374516	ENSG00000112511	PHF1	TRUE	FALSE
chr6	33412795	T	C	ENST00000374516	ENSG00000112511	PHF1	TRUE	FALSE
chr6	33412795	T	G	ENST00000374516	ENSG00000112511	PHF1	TRUE	FALSE
chr6	33413194	A	C	ENST00000374516	ENSG00000112511	PHF1	TRUE	FALSE
chr6	33413194	A	G	ENST00000374516	ENSG00000112511	PHF1	TRUE	FALSE
chr6	33413194	A	T	ENST00000374516	ENSG00000112511	PHF1	TRUE	FALSE
chr6	33413195	G	A	ENST00000374516	ENSG00000112511	PHF1	TRUE	FALSE
chr6	33413195	G	C	ENST00000374516	ENSG00000112511	PHF1	TRUE	FALSE
chr6	33413195	G	T	ENST00000374516	ENSG00000112511	PHF1	TRUE	FALSE
chr6	33413200	T	A	ENST00000374516	ENSG00000112511	PHF1	TRUE	TRUE
chr6	33413200	T	G	ENST00000374516	ENSG00000112511	PHF1	TRUE	TRUE
chr6	33413204	C	T	ENST00000374516	ENSG00000112511	PHF1	TRUE	TRUE
chr6	33413212	C	A	ENST00000374516	ENSG00000112511	PHF1	TRUE	TRUE
chr6	33413237	G	T	ENST00000374516	ENSG00000112511	PHF1	TRUE	TRUE
chr6	33413240	G	T	ENST00000374516	ENSG00000112511	PHF1	TRUE	TRUE
chr6	33413243	G	T	ENST00000374516	ENSG00000112511	PHF1	TRUE	TRUE
chr6	33413246	G	T	ENST00000374516	ENSG00000112511	PHF1	TRUE	TRUE
chr6	33413259	G	A	ENST00000374516	ENSG00000112511	PHF1	TRUE	TRUE
chr6	33413260	G	A	ENST00000374516	ENSG00000112511	PHF1	TRUE	TRUE
chr6	33413266	C	A	ENST00000374516	ENSG00000112511	PHF1	TRUE	TRUE
chr6	33413270	C	T	ENST00000374516	ENSG00000112511	PHF1	TRUE	TRUE
chr6	33413275	T	A	ENST00000374516	ENSG00000112511	PHF1	TRUE	TRUE
chr6	33413294	A	T	ENST00000374516	ENSG00000112511	PHF1	TRUE	TRUE
chr6	33413297	G	A	ENST00000374516	ENSG00000112511	PHF1	TRUE	FALSE
chr6	33413297	G	C	ENST00000374516	ENSG00000112511	PHF1	TRUE	FALSE
chr6	33413297	G	T	ENST00000374516	ENSG00000112511	PHF1	TRUE	FALSE
chr6	33413298	T	A	ENST00000374516	ENSG00000112511	PHF1	TRUE	FALSE
chr6	33413298	T	C	ENST00000374516	ENSG00000112511	PHF1	TRUE	FALSE
chr6	33413298	T	G	ENST00000374516	ENSG00000112511	PHF1	TRUE	FALSE
chr6	33413407	A	C	ENST00000374516	ENSG00000112511	PHF1	TRUE	FALSE
chr6	33413407	A	G	ENST00000374516	ENSG00000112511	PHF1	TRUE	FALSE
chr6	33413407	A	T	ENST00000374516	ENSG00000112511	PHF1	TRUE	FALSE
chr6	33413408	G	A	ENST00000374516	ENSG00000112511	PHF1	TRUE	FALSE
chr6	33413408	G	C	ENST00000374516	ENSG00000112511	PHF1	TRUE	FALSE
chr6	33413408	G	T	ENST00000374516	ENSG00000112511	PHF1	TRUE	FALSE
chr6	33413412	G	T	ENST00000374516	ENSG00000112511	PHF1	TRUE	TRUE
chr6	33413424	A	T	ENST00000374516	ENSG00000112511	PHF1	TRUE	TRUE
chr6	33413427	A	T	ENST00000374516	ENSG00000112511	PHF1	TRUE	TRUE
chr6	33413438	T	A	ENST00000374516	ENSG00000112511	PHF1	TRUE	TRUE
chr6	33413438	T	G	ENST00000374516	ENSG00000112511	PHF1	TRUE	TRUE
chr6	33413460	A	T	ENST00000374516	ENSG00000112511	PHF1	TRUE	TRUE
chr6	33413477	T	A	ENST00000374516	ENSG00000112511	PHF1	TRUE	TRUE
chr6	33413477	T	G	ENST00000374516	ENSG00000112511	PHF1	TRUE	TRUE
chr6	33413478	G	T	ENST00000374516	ENSG00000112511	PHF1	TRUE	TRUE
chr6	33413484	A	T	ENST00000374516	ENSG00000112511	PHF1	TRUE	TRUE
chr6	33413497	G	A	ENST00000374516	ENSG00000112511	PHF1	TRUE	TRUE
chr6	33413498	G	A	ENST00000374516	ENSG00000112511	PHF1	TRUE	TRUE
chr6	33413505	G	T	ENST00000374516	ENSG00000112511	PHF1	TRUE	TRUE
chr6	33413520	C	T	ENST00000374516	ENSG00000112511	PHF1	TRUE	TRUE
chr6	33413523	C	T	ENST00000374516	ENSG00000112511	PHF1	TRUE	TRUE
chr6	33413526	C	T	ENST00000374516	ENSG00000112511	PHF1	TRUE	TRUE
chr6	33413534	C	A	ENST00000374516	ENSG00000112511	PHF1	TRUE	TRUE
chr6	33413534	C	G	ENST00000374516	ENSG00000112511	PHF1	TRUE	TRUE
chr6	33413537	T	A	ENST00000374516	ENSG00000112511	PHF1	TRUE	TRUE
chr6	33413540	C	A	ENST00000374516	ENSG00000112511	PHF1	TRUE	TRUE
chr6	33413540	C	G	ENST00000374516	ENSG00000112511	PHF1	TRUE	TRUE
chr6	33413543	T	A	ENST00000374516	ENSG00000112511	PHF1	TRUE	TRUE
chr6	33413556	G	T	ENST00000374516	ENSG00000112511	PHF1	TRUE	TRUE
chr6	33413558	G	A	ENST00000374516	ENSG00000112511	PHF1	TRUE	FALSE
chr6	33413558	G	C	ENST00000374516	ENSG00000112511	PHF1	TRUE	FALSE
chr6	33413558	G	T	ENST00000374516	ENSG00000112511	PHF1	TRUE	FALSE
chr6	33413559	T	A	ENST00000374516	ENSG00000112511	PHF1	TRUE	FALSE
chr6	33413559	T	C	ENST00000374516	ENSG00000112511	PHF1	TRUE	FALSE
chr6	33413559	T	G	ENST00000374516	ENSG00000112511	PHF1	TRUE	FALSE
chr6	33413734	A	C	ENST00000374516	ENSG00000112511	PHF1	TRUE	FALSE
chr6	33413734	A	G	ENST00000374516	ENSG00000112511	PHF1	TRUE	FALSE
chr6	33413734	A	T	ENST00000374516	ENSG00000112511	PHF1	TRUE	FALSE
chr6	33413735	G	A	ENST00000374516	ENSG00000112511	PHF1	TRUE	FALSE
chr6	33413735	G	C	ENST00000374516	ENSG00000112511	PHF1	TRUE	FALSE
chr6	33413735	G	T	ENST00000374516	ENSG00000112511	PHF1	TRUE	FALSE
chr6	33413738	G	A	ENST00000374516	ENSG00000112511	PHF1	TRUE	TRUE
chr6	33413739	G	A	ENST00000374516	ENSG00000112511	PHF1	TRUE	TRUE
chr6	33413746	A	T	ENST00000374516	ENSG00000112511	PHF1	TRUE	TRUE
chr6	33413755	C	T	ENST00000374516	ENSG00000112511	PHF1	TRUE	TRUE
chr6	33413760	C	A	ENST00000374516	ENSG00000112511	PHF1	TRUE	TRUE
chr6	33413769	C	A	ENST00000374516	ENSG00000112511	PHF1	TRUE	TRUE
chr6	33413773	C	T	ENST00000374516	ENSG00000112511	PHF1	TRUE	TRUE
chr6	33413777	G	A	ENST00000374516	ENSG00000112511	PHF1	TRUE	TRUE
chr6	33413778	G	A	ENST00000374516	ENSG00000112511	PHF1	TRUE	TRUE
chr6	33413785	G	T	ENST00000374516	ENSG00000112511	PHF1	TRUE	TRUE
chr6	33413793	C	A	ENST00000374516	ENSG00000112511	PHF1	TRUE	TRUE
chr6	33413797	C	T	ENST00000374516	ENSG00000112511	PHF1	TRUE	TRUE
chr6	33413802	T	A	ENST00000374516	ENSG00000112511	PHF1	TRUE	TRUE
chr6	33413809	A	T	ENST00000374516	ENSG00000112511	PHF1	TRUE	TRUE
chr6	33413823	T	A	ENST00000374516	ENSG00000112511	PHF1	TRUE	TRUE
chr6	33413823	T	G	ENST00000374516	ENSG00000112511	PHF1	TRUE	TRUE
chr6	33413832	G	A	ENST00000374516	ENSG00000112511	PHF1	TRUE	FALSE
chr6	33413832	G	C	ENST00000374516	ENSG00000112511	PHF1	TRUE	FALSE
chr6	33413832	G	T	ENST00000374516	ENSG00000112511	PHF1	TRUE	FALSE
chr6	33413833	T	A	ENST00000374516	ENSG00000112511	PHF1	TRUE	FALSE
chr6	33413833	T	C	ENST00000374516	ENSG00000112511	PHF1	TRUE	FALSE
chr6	33413833	T	G	ENST00000374516	ENSG00000112511	PHF1	TRUE	FALSE
chr6	33414039	A	C	ENST00000374516	ENSG00000112511	PHF1	FALSE	FALSE
chr6	33414039	A	G	ENST00000374516	ENSG00000112511	PHF1	FALSE	FALSE
chr6	33414039	A	T	ENST00000374516	ENSG00000112511	PHF1	FALSE	FALSE
chr6	33414040	G	A	ENST00000374516	ENSG00000112511	PHF1	FALSE	FALSE
chr6	33414040	G	C	ENST00000374516	ENSG00000112511	PHF1	FALSE	FALSE
chr6	33414040	G	T	ENST00000374516	ENSG00000112511	PHF1	FALSE	FALSE
chr6	33414047	T	A	ENST00000374516	ENSG00000112511	PHF1	TRUE	TRUE
chr6	33414047	T	G	ENST00000374516	ENSG00000112511	PHF1	TRUE	TRUE
chr6	33414048	G	T	ENST00000374516	ENSG00000112511	PHF1	TRUE	TRUE
chr6	33414054	G	T	ENST00000374516	ENSG00000112511	PHF1	TRUE	TRUE
chr6	33414059	C	A	ENST00000374516	ENSG00000112511	PHF1	TRUE	TRUE
chr6	33414062	T	A	ENST00000374516	ENSG00000112511	PHF1	TRUE	TRUE
chr6	33414068	T	A	ENST00000374516	ENSG00000112511	PHF1	TRUE	TRUE
chr6	33414081	G	T	ENST00000374516	ENSG00000112511	PHF1	TRUE	TRUE
chr6	33414084	A	T	ENST00000374516	ENSG00000112511	PHF1	TRUE	TRUE
chr6	33414093	A	T	ENST00000374516	ENSG00000112511	PHF1	TRUE	TRUE
chr6	33414099	C	T	ENST00000374516	ENSG00000112511	PHF1	TRUE	TRUE
chr6	33414109	G	A	ENST00000374516	ENSG00000112511	PHF1	TRUE	TRUE
chr6	33414110	G	A	ENST00000374516	ENSG00000112511	PHF1	TRUE	FALSE
chr6	33414110	G	C	ENST00000374516	ENSG00000112511	PHF1	TRUE	FALSE
chr6	33414110	G	T	ENST00000374516	ENSG00000112511	PHF1	TRUE	FALSE
chr6	33414111	T	A	ENST00000374516	ENSG00000112511	PHF1	TRUE	FALSE
chr6	33414111	T	C	ENST00000374516	ENSG00000112511	PHF1	TRUE	FALSE
chr6	33414111	T	G	ENST00000374516	ENSG00000112511	PHF1	TRUE	FALSE
chr6	33414241	A	C	ENST00000374516	ENSG00000112511	PHF1	TRUE	FALSE
chr6	33414241	A	G	ENST00000374516	ENSG00000112511	PHF1	TRUE	FALSE
chr6	33414241	A	T	ENST00000374516	ENSG00000112511	PHF1	TRUE	FALSE
chr6	33414242	G	A	ENST00000374516	ENSG00000112511	PHF1	TRUE	FALSE
chr6	33414242	G	C	ENST00000374516	ENSG00000112511	PHF1	TRUE	FALSE
chr6	33414242	G	T	ENST00000374516	ENSG00000112511	PHF1	TRUE	FALSE
chr6	33414243	G	A	ENST00000374516	ENSG00000112511	PHF1	TRUE	TRUE
chr6	33414270	T	A	ENST00000374516	ENSG00000112511	PHF1	TRUE	TRUE
chr6	33414270	T	G	ENST00000374516	ENSG00000112511	PHF1	TRUE	TRUE
chr6	33414285	C	A	ENST00000374516	ENSG00000112511	PHF1	TRUE	TRUE
chr6	33414288	T	A	ENST00000374516	ENSG00000112511	PHF1	TRUE	TRUE
chr6	33414289	A	T	ENST00000374516	ENSG00000112511	PHF1	TRUE	TRUE
chr6	33414292	A	T	ENST00000374516	ENSG00000112511	PHF1	TRUE	TRUE
chr6	33414295	A	T	ENST00000374516	ENSG00000112511	PHF1	TRUE	TRUE
chr6	33414300	C	A	ENST00000374516	ENSG00000112511	PHF1	TRUE	TRUE
chr6	33414300	C	G	ENST00000374516	ENSG00000112511	PHF1	TRUE	TRUE
chr6	33414316	G	T	ENST00000374516	ENSG00000112511	PHF1	TRUE	TRUE
chr6	33414337	G	T	ENST00000374516	ENSG00000112511	PHF1	TRUE	TRUE
chr6	33414344	G	A	ENST00000374516	ENSG00000112511	PHF1	TRUE	TRUE
chr6	33414345	G	A	ENST00000374516	ENSG00000112511	PHF1	TRUE	TRUE
chr6	33414353	T	A	ENST00000374516	ENSG00000112511	PHF1	TRUE	TRUE
chr6	33414364	G	T	ENST00000374516	ENSG00000112511	PHF1	TRUE	TRUE
chr6	33414367	G	A	ENST00000374516	ENSG00000112511	PHF1	TRUE	FALSE
chr6	33414367	G	C	ENST00000374516	ENSG00000112511	PHF1	TRUE	FALSE
chr6	33414367	G	T	ENST00000374516	ENSG00000112511	PHF1	TRUE	FALSE
chr6	33414368	T	A	ENST00000374516	ENSG00000112511	PHF1	TRUE	FALSE
chr6	33414368	T	C	ENST00000374516	ENSG00000112511	PHF1	TRUE	FALSE
chr6	33414368	T	G	ENST00000374516	ENSG00000112511	PHF1	TRUE	FALSE
chr6	33414475	A	C	ENST00000374516	ENSG00000112511	PHF1	TRUE	FALSE
chr6	33414475	A	G	ENST00000374516	ENSG00000112511	PHF1	TRUE	FALSE
chr6	33414475	A	T	ENST00000374516	ENSG00000112511	PHF1	TRUE	FALSE
chr6	33414476	G	A	ENST00000374516	ENSG00000112511	PHF1	TRUE	FALSE
chr6	33414476	G	C	ENST00000374516	ENSG00000112511	PHF1	TRUE	FALSE
chr6	33414476	G	T	ENST00000374516	ENSG00000112511	PHF1	TRUE	FALSE
chr6	33414481	C	A	ENST00000374516	ENSG00000112511	PHF1	TRUE	TRUE
chr6	33414481	C	G	ENST00000374516	ENSG00000112511	PHF1	TRUE	TRUE
chr6	33414492	A	T	ENST00000374516	ENSG00000112511	PHF1	TRUE	TRUE
chr6	33414495	G	T	ENST00000374516	ENSG00000112511	PHF1	TRUE	TRUE
chr6	33414498	G	T	ENST00000374516	ENSG00000112511	PHF1	TRUE	TRUE
chr6	33414537	A	T	ENST00000374516	ENSG00000112511	PHF1	TRUE	TRUE
chr6	33414545	G	A	ENST00000374516	ENSG00000112511	PHF1	TRUE	FALSE
chr6	33414545	G	C	ENST00000374516	ENSG00000112511	PHF1	TRUE	FALSE
chr6	33414545	G	T	ENST00000374516	ENSG00000112511	PHF1	TRUE	FALSE
chr6	33414546	T	A	ENST00000374516	ENSG00000112511	PHF1	TRUE	FALSE
chr6	33414546	T	C	ENST00000374516	ENSG00000112511	PHF1	TRUE	FALSE
chr6	33414546	T	G	ENST00000374516	ENSG00000112511	PHF1	TRUE	FALSE
chr6	33414723	A	C	ENST00000374516	ENSG00000112511	PHF1	TRUE	FALSE
chr6	33414723	A	G	ENST00000374516	ENSG00000112511	PHF1	TRUE	FALSE
chr6	33414723	A	T	ENST00000374516	ENSG00000112511	PHF1	TRUE	FALSE
chr6	33414724	G	A	ENST00000374516	ENSG00000112511	PHF1	TRUE	FALSE
chr6	33414724	G	C	ENST00000374516	ENSG00000112511	PHF1	TRUE	FALSE
chr6	33414724	G	T	ENST00000374516	ENSG00000112511	PHF1	TRUE	FALSE
chr6	33414733	C	A	ENST00000374516	ENSG00000112511	PHF1	TRUE	TRUE
chr6	33414733	C	G	ENST00000374516	ENSG00000112511	PHF1	TRUE	TRUE
chr6	33414738	A	T	ENST00000374516	ENSG00000112511	PHF1	TRUE	TRUE
chr6	33414741	G	T	ENST00000374516	ENSG00000112511	PHF1	TRUE	TRUE
chr6	33414747	A	T	ENST00000374516	ENSG00000112511	PHF1	TRUE	TRUE
chr6	33414750	A	T	ENST00000374516	ENSG00000112511	PHF1	TRUE	TRUE
chr6	33414756	A	T	ENST00000374516	ENSG00000112511	PHF1	TRUE	TRUE
chr6	33414761	T	A	ENST00000374516	ENSG00000112511	PHF1	TRUE	TRUE
chr6	33414763	T	A	ENST00000374516	ENSG00000112511	PHF1	TRUE	TRUE
chr6	33414798	G	T	ENST00000374516	ENSG00000112511	PHF1	TRUE	TRUE
chr6	33414810	G	T	ENST00000374516	ENSG00000112511	PHF1
chr6	33414816	G	T	ENST00000374516	ENSG00000112511	PHF1
chr6	33414830	G	A	ENST00000374516	ENSG00000112511	PHF1	TRUE	FALSE
chr6	33414830	G	C	ENST00000374516	ENSG00000112511	PHF1	TRUE	FALSE
chr6	33414830	G	T	ENST00000374516	ENSG00000112511	PHF1	TRUE	FALSE
chr6	33414831	T	A	ENST00000374516	ENSG00000112511	PHF1	TRUE	FALSE
chr6	33414831	T	C	ENST00000374516	ENSG00000112511	PHF1	TRUE	FALSE
chr6	33414831	T	G	ENST00000374516	ENSG00000112511	PHF1	TRUE	FALSE
chr6	33414953	A	C	ENST00000374516	ENSG00000112511	PHF1	FALSE	FALSE
chr6	33414953	A	G	ENST00000374516	ENSG00000112511	PHF1	FALSE	FALSE
chr6	33414953	A	T	ENST00000374516	ENSG00000112511	PHF1	FALSE	FALSE
chr6	33414954	G	A	ENST00000374516	ENSG00000112511	PHF1	FALSE	FALSE
chr6	33414954	G	C	ENST00000374516	ENSG00000112511	PHF1	FALSE	FALSE
chr6	33414954	G	T	ENST00000374516	ENSG00000112511	PHF1	FALSE	FALSE
chr6	33414963	C	A	ENST00000374516	ENSG00000112511	PHF1
chr6	33414963	C	G	ENST00000374516	ENSG00000112511	PHF1
chr6	33414968	C	T	ENST00000374516	ENSG00000112511	PHF1
chr6	33414980	G	T	ENST00000374516	ENSG00000112511	PHF1
chr6	33414990	C	A	ENST00000374516	ENSG00000112511	PHF1
chr6	33414990	C	G	ENST00000374516	ENSG00000112511	PHF1
chr6	33415004	A	T	ENST00000374516	ENSG00000112511	PHF1	TRUE	TRUE
chr6	33415019	G	T	ENST00000374516	ENSG00000112511	PHF1	TRUE	TRUE
chr6	33415025	G	T	ENST00000374516	ENSG00000112511	PHF1	TRUE	TRUE
chr6	33415043	C	T	ENST00000374516	ENSG00000112511	PHF1	TRUE	TRUE
chr6	33415046	A	T	ENST00000374516	ENSG00000112511	PHF1	TRUE	TRUE
chr6	33415052	A	T	ENST00000374516	ENSG00000112511	PHF1	TRUE	TRUE
chr6	33415058	G	T	ENST00000374516	ENSG00000112511	PHF1	TRUE	TRUE
chr6	33415061	G	T	ENST00000374516	ENSG00000112511	PHF1	TRUE	TRUE
chr6	33415077	C	A	ENST00000374516	ENSG00000112511	PHF1	TRUE	TRUE
chr6	33415077	C	G	ENST00000374516	ENSG00000112511	PHF1	TRUE	TRUE
chr6	33415091	C	T	ENST00000374516	ENSG00000112511	PHF1	TRUE	TRUE
chr6	33415097	G	T	ENST00000374516	ENSG00000112511	PHF1	TRUE	TRUE
chr6	33415103	C	T	ENST00000374516	ENSG00000112511	PHF1	TRUE	TRUE
chr6	33415106	G	T	ENST00000374516	ENSG00000112511	PHF1	TRUE	TRUE
chr6	33415109	C	T	ENST00000374516	ENSG00000112511	PHF1	TRUE	TRUE
chr6	33415115	G	T	ENST00000374516	ENSG00000112511	PHF1	TRUE	TRUE
chr6	33415130	C	T	ENST00000374516	ENSG00000112511	PHF1	TRUE	TRUE
chr6	33415142	C	T	ENST00000374516	ENSG00000112511	PHF1	TRUE	TRUE
chr6	33415145	G	A	ENST00000374516	ENSG00000112511	PHF1	TRUE	FALSE
chr6	33415145	G	C	ENST00000374516	ENSG00000112511	PHF1	TRUE	FALSE
chr6	33415145	G	T	ENST00000374516	ENSG00000112511	PHF1	TRUE	FALSE
chr6	33415146	T	A	ENST00000374516	ENSG00000112511	PHF1	TRUE	FALSE
chr6	33415146	T	C	ENST00000374516	ENSG00000112511	PHF1	TRUE	FALSE
chr6	33415146	T	G	ENST00000374516	ENSG00000112511	PHF1	TRUE	FALSE
chr6	33415233	A	C	ENST00000374516	ENSG00000112511	PHF1	TRUE	FALSE
chr6	33415233	A	G	ENST00000374516	ENSG00000112511	PHF1	TRUE	FALSE
chr6	33415233	A	T	ENST00000374516	ENSG00000112511	PHF1	TRUE	FALSE
chr6	33415234	G	A	ENST00000374516	ENSG00000112511	PHF1	TRUE	FALSE
chr6	33415234	G	C	ENST00000374516	ENSG00000112511	PHF1	TRUE	FALSE
chr6	33415234	G	T	ENST00000374516	ENSG00000112511	PHF1	TRUE	FALSE
chr6	33415239	C	A	ENST00000374516	ENSG00000112511	PHF1	TRUE	TRUE
chr6	33415239	C	G	ENST00000374516	ENSG00000112511	PHF1	TRUE	TRUE
chr6	33415268	C	T	ENST00000374516	ENSG00000112511	PHF1	TRUE	TRUE
chr6	33415276	C	A	ENST00000374516	ENSG00000112511	PHF1	TRUE	TRUE
chr6	33415276	C	G	ENST00000374516	ENSG00000112511	PHF1	TRUE	TRUE
chr6	33415277	C	T	ENST00000374516	ENSG00000112511	PHF1	TRUE	TRUE
chr6	33415294	C	A	ENST00000374516	ENSG00000112511	PHF1	TRUE	TRUE
chr6	33415294	C	G	ENST00000374516	ENSG00000112511	PHF1	TRUE	TRUE
chr6	33415321	C	A	ENST00000374516	ENSG00000112511	PHF1	TRUE	TRUE
chr6	33415330	G	A	ENST00000374516	ENSG00000112511	PHF1	TRUE	FALSE
chr6	33415330	G	C	ENST00000374516	ENSG00000112511	PHF1	TRUE	FALSE
chr6	33415330	G	T	ENST00000374516	ENSG00000112511	PHF1	TRUE	FALSE
chr6	33415331	T	A	ENST00000374516	ENSG00000112511	PHF1	TRUE	FALSE
chr6	33415331	T	C	ENST00000374516	ENSG00000112511	PHF1	FALSE	FALSE
chr6	33415331	T	G	ENST00000374516	ENSG00000112511	PHF1	TRUE	FALSE
chr6	33415588	A	C	ENST00000374516	ENSG00000112511	PHF1	TRUE	FALSE
chr6	33415588	A	G	ENST00000374516	ENSG00000112511	PHF1	TRUE	FALSE
chr6	33415588	A	T	ENST00000374516	ENSG00000112511	PHF1	TRUE	FALSE
chr6	33415589	G	A	ENST00000374516	ENSG00000112511	PHF1	TRUE	FALSE
chr6	33415589	G	C	ENST00000374516	ENSG00000112511	PHF1	TRUE	FALSE
chr6	33415589	G	T	ENST00000374516	ENSG00000112511	PHF1	TRUE	FALSE
chr6	33415657	G	T	ENST00000374516	ENSG00000112511	PHF1	FALSE	FALSE
chr6	33415671	G	A	ENST00000374516	ENSG00000112511	PHF1	TRUE	FALSE
chr6	33415671	G	C	ENST00000374516	ENSG00000112511	PHF1	TRUE	FALSE
chr6	33415671	G	T	ENST00000374516	ENSG00000112511	PHF1	TRUE	FALSE
chr6	33415672	T	A	ENST00000374516	ENSG00000112511	PHF1	TRUE	FALSE
chr6	33415672	T	C	ENST00000374516	ENSG00000112511	PHF1	TRUE	FALSE
chr6	33415672	T	G	ENST00000374516	ENSG00000112511	PHF1	TRUE	FALSE
chr6	33415808	A	C	ENST00000374516	ENSG00000112511	PHF1	FALSE	FALSE
chr6	33415808	A	G	ENST00000374516	ENSG00000112511	PHF1	FALSE	FALSE
chr6	33415808	A	T	ENST00000374516	ENSG00000112511	PHF1	FALSE	FALSE
chr6	33415809	G	A	ENST00000374516	ENSG00000112511	PHF1	FALSE	FALSE
chr6	33415809	G	C	ENST00000374516	ENSG00000112511	PHF1	FALSE	FALSE
chr6	33415809	G	T	ENST00000374516	ENSG00000112511	PHF1	FALSE	FALSE
chr6	33415812	C	A	ENST00000374516	ENSG00000112511	PHF1	FALSE	FALSE
chr6	33415812	C	G	ENST00000374516	ENSG00000112511	PHF1	FALSE	FALSE
chr6	33415820	G	T	ENST00000374516	ENSG00000112511	PHF1	FALSE	FALSE
chr6	33415853	A	T	ENST00000374516	ENSG00000112511	PHF1	FALSE	FALSE
chr6	33415869	C	A	ENST00000374516	ENSG00000112511	PHF1	FALSE	FALSE
chr6	33415881	C	A	ENST00000374516	ENSG00000112511	PHF1	FALSE	FALSE
chr6	33415881	C	G	ENST00000374516	ENSG00000112511	PHF1	FALSE	FALSE
chr6	33415890	C	A	ENST00000374516	ENSG00000112511	PHF1	FALSE	FALSE
chr6	33415890	C	G	ENST00000374516	ENSG00000112511	PHF1	FALSE	FALSE
chr6	33415896	C	A	ENST00000374516	ENSG00000112511	PHF1	FALSE	FALSE
chr6	33415896	C	G	ENST00000374516	ENSG00000112511	PHF1	FALSE	FALSE
chr6	33415919	A	T	ENST00000374516	ENSG00000112511	PHF1	FALSE	FALSE
chr6	33415926	C	A	ENST00000374516	ENSG00000112511	PHF1	FALSE	FALSE
chr6	33415926	C	G	ENST00000374516	ENSG00000112511	PHF1	FALSE	FALSE
chr6	33415948	C	A	ENST00000374516	ENSG00000112511	PHF1	FALSE	FALSE
chr6	33415956	T	A	ENST00000374516	ENSG00000112511	PHF1	FALSE	FALSE
chr6	33415973	G	T	ENST00000374516	ENSG00000112511	PHF1	FALSE	FALSE
chr6	33415976	G	T	ENST00000374516	ENSG00000112511	PHF1	FALSE	FALSE
chr6	33415982	C	T	ENST00000374516	ENSG00000112511	PHF1	FALSE	FALSE
chr6	33415999	C	A	ENST00000374516	ENSG00000112511	PHF1	FALSE	FALSE
chr6	33415999	C	G	ENST00000374516	ENSG00000112511	PHF1	FALSE	FALSE
chr6	33416006	C	T	ENST00000374516	ENSG00000112511	PHF1	FALSE	FALSE
chr6	33416036	A	T	ENST00000374516	ENSG00000112511	PHF1	FALSE	FALSE
chr6	33416060	C	T	ENST00000374516	ENSG00000112511	PHF1	FALSE	FALSE
chr6	33416065	C	A	ENST00000374516	ENSG00000112511	PHF1	FALSE	FALSE
chr6	33416065	C	G	ENST00000374516	ENSG00000112511	PHF1	FALSE	FALSE
chr6	33416072	G	T	ENST00000374516	ENSG00000112511	PHF1	FALSE	FALSE
chr6	33416076	G	A	ENST00000374516	ENSG00000112511	PHF1	FALSE	FALSE
chr6	33416077	G	A	ENST00000374516	ENSG00000112511	PHF1	FALSE	FALSE
chr6	33416078	G	T	ENST00000374516	ENSG00000112511	PHF1	FALSE	FALSE
chr6	33416081	G	T	ENST00000374516	ENSG00000112511	PHF1	FALSE	FALSE
chr6	33416681	G	C	ENST00000488034	ENSG00000112514	CUTA	FALSE	FALSE
chr6	33416681	G	T	ENST00000488034	ENSG00000112514	CUTA	FALSE	FALSE
chr6	33416685	C	A	ENST00000488034	ENSG00000112514	CUTA	FALSE	FALSE
chr6	33416694	G	A	ENST00000488034	ENSG00000112514	CUTA	FALSE	FALSE
chr6	33416701	C	T	ENST00000488034	ENSG00000112514	CUTA	FALSE	FALSE
chr6	33416702	C	T	ENST00000488034	ENSG00000112514	CUTA	FALSE	FALSE
chr6	33416706	G	A	ENST00000488034	ENSG00000112514	CUTA	FALSE	FALSE
chr6	33416710	G	C	ENST00000488034	ENSG00000112514	CUTA	FALSE	FALSE
chr6	33416710	G	T	ENST00000488034	ENSG00000112514	CUTA	FALSE	FALSE
chr6	33416727	G	A	ENST00000488034	ENSG00000112514	CUTA	FALSE	FALSE
chr6	33416730	C	A	ENST00000488034	ENSG00000112514	CUTA	FALSE	FALSE
chr6	33416738	A	T	ENST00000488034	ENSG00000112514	CUTA	FALSE	FALSE
chr6	33416751	C	A	ENST00000488034	ENSG00000112514	CUTA	FALSE	FALSE
chr6	33416760	C	A	ENST00000488034	ENSG00000112514	CUTA	FALSE	FALSE
chr6	33416761	G	C	ENST00000488034	ENSG00000112514	CUTA	FALSE	FALSE
chr6	33416761	G	T	ENST00000488034	ENSG00000112514	CUTA	FALSE	FALSE
chr6	33416777	C	A	ENST00000488034	ENSG00000112514	CUTA	TRUE	FALSE
chr6	33416777	C	G	ENST00000488034	ENSG00000112514	CUTA	TRUE	FALSE
chr6	33416777	C	T	ENST00000488034	ENSG00000112514	CUTA	TRUE	FALSE
chr6	33416778	T	A	ENST00000488034	ENSG00000112514	CUTA	TRUE	FALSE
chr6	33416778	T	C	ENST00000488034	ENSG00000112514	CUTA	TRUE	FALSE
chr6	33416778	T	G	ENST00000488034	ENSG00000112514	CUTA	TRUE	FALSE
chr6	33416918	A	C	ENST00000488034	ENSG00000112514	CUTA	TRUE	FALSE
chr6	33416918	A	G	ENST00000488034	ENSG00000112514	CUTA	TRUE	FALSE
chr6	33416918	A	T	ENST00000488034	ENSG00000112514	CUTA	TRUE	FALSE
chr6	33416919	C	A	ENST00000488034	ENSG00000112514	CUTA	TRUE	FALSE
chr6	33416919	C	G	ENST00000488034	ENSG00000112514	CUTA	TRUE	FALSE
chr6	33416919	C	T	ENST00000488034	ENSG00000112514	CUTA	TRUE	FALSE
chr6	33416935	A	T	ENST00000488034	ENSG00000112514	CUTA	FALSE	FALSE
chr6	33416947	A	T	ENST00000488034	ENSG00000112514	CUTA	FALSE	FALSE
chr6	33416957	G	A	ENST00000488034	ENSG00000112514	CUTA	FALSE	FALSE
chr6	33416963	T	A	ENST00000488034	ENSG00000112514	CUTA	FALSE	FALSE
chr6	33416970	C	A	ENST00000488034	ENSG00000112514	CUTA	TRUE	FALSE
chr6	33416970	C	G	ENST00000488034	ENSG00000112514	CUTA	TRUE	FALSE
chr6	33416970	C	T	ENST00000488034	ENSG00000112514	CUTA	TRUE	FALSE
chr6	33416971	T	A	ENST00000488034	ENSG00000112514	CUTA	TRUE	FALSE
chr6	33416971	T	C	ENST00000488034	ENSG00000112514	CUTA	TRUE	FALSE
chr6	33416971	T	G	ENST00000488034	ENSG00000112514	CUTA	TRUE	FALSE
chr6	33417095	A	C	ENST00000488034	ENSG00000112514	CUTA	TRUE	FALSE
chr6	33417095	A	G	ENST00000488034	ENSG00000112514	CUTA	TRUE	FALSE
chr6	33417095	A	T	ENST00000488034	ENSG00000112514	CUTA	TRUE	FALSE
chr6	33417096	C	A	ENST00000488034	ENSG00000112514	CUTA	TRUE	FALSE
chr6	33417096	C	G	ENST00000488034	ENSG00000112514	CUTA	TRUE	FALSE
chr6	33417096	C	T	ENST00000488034	ENSG00000112514	CUTA	TRUE	FALSE
chr6	33417108	C	A	ENST00000488034	ENSG00000112514	CUTA	TRUE	TRUE
chr6	33417117	C	A	ENST00000488034	ENSG00000112514	CUTA	TRUE	TRUE
chr6	33417120	C	A	ENST00000488034	ENSG00000112514	CUTA	TRUE	TRUE
chr6	33417126	T	A	ENST00000488034	ENSG00000112514	CUTA	TRUE	TRUE
chr6	33417132	T	A	ENST00000488034	ENSG00000112514	CUTA	TRUE	TRUE
chr6	33417133	C	T	ENST00000488034	ENSG00000112514	CUTA	TRUE	TRUE
chr6	33417134	C	T	ENST00000488034	ENSG00000112514	CUTA	TRUE	TRUE
chr6	33417138	C	A	ENST00000488034	ENSG00000112514	CUTA	TRUE	TRUE
chr6	33417139	A	C	ENST00000488034	ENSG00000112514	CUTA	TRUE	TRUE
chr6	33417139	A	T	ENST00000488034	ENSG00000112514	CUTA	TRUE	TRUE
chr6	33417143	C	A	ENST00000488034	ENSG00000112514	CUTA	TRUE	FALSE
chr6	33417143	C	G	ENST00000488034	ENSG00000112514	CUTA	TRUE	FALSE
chr6	33417143	C	T	ENST00000488034	ENSG00000112514	CUTA	TRUE	FALSE
chr6	33417144	T	A	ENST00000488034	ENSG00000112514	CUTA	TRUE	FALSE
chr6	33417144	T	C	ENST00000488034	ENSG00000112514	CUTA	TRUE	FALSE
chr6	33417144	T	G	ENST00000488034	ENSG00000112514	CUTA	TRUE	FALSE
chr6	33417249	A	C	ENST00000488034	ENSG00000112514	CUTA	TRUE	FALSE
chr6	33417249	A	G	ENST00000488034	ENSG00000112514	CUTA	TRUE	FALSE
chr6	33417249	A	T	ENST00000488034	ENSG00000112514	CUTA	TRUE	FALSE
chr6	33417250	C	A	ENST00000488034	ENSG00000112514	CUTA	TRUE	FALSE
chr6	33417250	C	G	ENST00000488034	ENSG00000112514	CUTA	TRUE	FALSE
chr6	33417250	C	T	ENST00000488034	ENSG00000112514	CUTA	TRUE	FALSE
chr6	33417264	G	A	ENST00000488034	ENSG00000112514	CUTA	TRUE	TRUE
chr6	33417280	G	T	ENST00000488034	ENSG00000112514	CUTA	TRUE	TRUE
chr6	33417297	T	A	ENST00000488034	ENSG00000112514	CUTA	TRUE	TRUE
chr6	33417300	C	A	ENST00000488034	ENSG00000112514	CUTA	TRUE	TRUE
chr6	33417311	C	A	ENST00000488034	ENSG00000112514	CUTA	TRUE	FALSE
chr6	33417311	C	G	ENST00000488034	ENSG00000112514	CUTA	TRUE	FALSE
chr6	33417311	C	T	ENST00000488034	ENSG00000112514	CUTA	TRUE	FALSE
chr6	33417312	T	A	ENST00000488034	ENSG00000112514	CUTA	TRUE	FALSE
chr6	33417312	T	C	ENST00000488034	ENSG00000112514	CUTA	TRUE	FALSE
chr6	33417312	T	G	ENST00000488034	ENSG00000112514	CUTA	TRUE	FALSE
chr6	33417479	A	C	ENST00000488034	ENSG00000112514	CUTA	TRUE	FALSE
chr6	33417479	A	G	ENST00000488034	ENSG00000112514	CUTA	TRUE	FALSE
chr6	33417479	A	T	ENST00000488034	ENSG00000112514	CUTA	TRUE	FALSE
chr6	33417480	C	A	ENST00000488034	ENSG00000112514	CUTA	TRUE	FALSE
chr6	33417480	C	G	ENST00000488034	ENSG00000112514	CUTA	TRUE	FALSE
chr6	33417480	C	T	ENST00000488034	ENSG00000112514	CUTA	TRUE	FALSE
chr6	33417491	C	A	ENST00000488034	ENSG00000112514	CUTA	TRUE	TRUE
chr6	33417494	T	A	ENST00000488034	ENSG00000112514	CUTA	TRUE	TRUE
chr6	33417503	T	A	ENST00000488034	ENSG00000112514	CUTA	TRUE	TRUE
chr6	33417506	C	A	ENST00000488034	ENSG00000112514	CUTA	TRUE	TRUE
chr6	33417513	G	T	ENST00000488034	ENSG00000112514	CUTA	TRUE	TRUE
chr6	33417538	G	T	ENST00000488034	ENSG00000112514	CUTA	TRUE	TRUE
chr6	33417549	G	C	ENST00000488034	ENSG00000112514	CUTA	TRUE	TRUE
chr6	33417549	G	T	ENST00000488034	ENSG00000112514	CUTA	TRUE	TRUE
chr6	33417568	G	T	ENST00000488034	ENSG00000112514	CUTA	TRUE	TRUE
chr6	33417577	G	T	ENST00000488034	ENSG00000112514	CUTA	TRUE	TRUE
chr6	33417584	G	A	ENST00000488034	ENSG00000112514	CUTA	TRUE	TRUE
chr6	33417599	C	A	ENST00000488034	ENSG00000112514	CUTA	TRUE	TRUE
chr6	33417616	A	T	ENST00000488034	ENSG00000112514	CUTA	TRUE	TRUE
chr6	33417623	G	A	ENST00000488034	ENSG00000112514	CUTA	TRUE	TRUE
chr6	33417631	A	T	ENST00000488034	ENSG00000112514	CUTA	TRUE	TRUE
chr6	33417634	A	T	ENST00000488034	ENSG00000112514	CUTA	TRUE	TRUE
chr6	33417669	C	T	ENST00000488034	ENSG00000112514	CUTA	TRUE	FALSE
chr6	33417670	C	T	ENST00000488034	ENSG00000112514	CUTA	TRUE	FALSE
chr6	33417696	C	A	ENST00000488034	ENSG00000112514	CUTA	FALSE	FALSE
chr6	33417696	C	G	ENST00000488034	ENSG00000112514	CUTA	FALSE	FALSE
chr6	33417696	C	T	ENST00000488034	ENSG00000112514	CUTA	FALSE	FALSE
chr6	33417697	T	A	ENST00000488034	ENSG00000112514	CUTA	FALSE	FALSE
chr6	33417697	T	C	ENST00000488034	ENSG00000112514	CUTA	FALSE	FALSE
chr6	33417697	T	G	ENST00000488034	ENSG00000112514	CUTA	FALSE	FALSE
chr6	33417957	A	C	ENST00000488034	ENSG00000112514	CUTA	FALSE	FALSE
chr6	33417957	A	G	ENST00000488034	ENSG00000112514	CUTA	FALSE	FALSE
chr6	33417957	A	T	ENST00000488034	ENSG00000112514	CUTA	FALSE	FALSE
chr6	33417958	C	A	ENST00000488034	ENSG00000112514	CUTA	FALSE	FALSE
chr6	33417958	C	G	ENST00000488034	ENSG00000112514	CUTA	FALSE	FALSE
chr6	33417958	C	T	ENST00000488034	ENSG00000112514	CUTA	FALSE	FALSE
chr6	33417964	C	A	ENST00000488034	ENSG00000112514	CUTA	FALSE	FALSE
chr6	33420277	C	T	ENST00000646630	ENSG00000197283	SYNGAP1	FALSE	FALSE
chr6	33420318	T	A	ENST00000646630	ENSG00000197283	SYNGAP1		FALSE
chr6	33420318	T	G	ENST00000646630	ENSG00000197283	SYNGAP1		FALSE
chr6	33420328	A	T	ENST00000646630	ENSG00000197283	SYNGAP1		FALSE
chr6	33420332	G	A	ENST00000646630	ENSG00000197283	SYNGAP1	TRUE	FALSE
chr6	33420332	G	C	ENST00000646630	ENSG00000197283	SYNGAP1	TRUE	FALSE
chr6	33420332	G	T	ENST00000646630	ENSG00000197283	SYNGAP1	TRUE	FALSE
chr6	33420333	T	A	ENST00000646630	ENSG00000197283	SYNGAP1	TRUE	FALSE
chr6	33420333	T	C	ENST00000646630	ENSG00000197283	SYNGAP1	TRUE	FALSE
chr6	33420333	T	G	ENST00000646630	ENSG00000197283	SYNGAP1	TRUE	FALSE
chr6	33423475	A	C	ENST00000646630	ENSG00000197283	SYNGAP1	TRUE	FALSE
chr6	33423475	A	G	ENST00000646630	ENSG00000197283	SYNGAP1	TRUE	FALSE
chr6	33423475	A	T	ENST00000646630	ENSG00000197283	SYNGAP1	TRUE	FALSE
chr6	33423476	G	A	ENST00000646630	ENSG00000197283	SYNGAP1	TRUE	FALSE
chr6	33423476	G	C	ENST00000646630	ENSG00000197283	SYNGAP1	TRUE	FALSE
chr6	33423476	G	T	ENST00000646630	ENSG00000197283	SYNGAP1	TRUE	FALSE
chr6	33423485	G	T	ENST00000646630	ENSG00000197283	SYNGAP1	TRUE	TRUE
chr6	33423500	C	T	ENST00000646630	ENSG00000197283	SYNGAP1	TRUE	TRUE
chr6	33423506	C	T	ENST00000646630	ENSG00000197283	SYNGAP1	TRUE	TRUE
chr6	33423511	C	A	ENST00000646630	ENSG00000197283	SYNGAP1	TRUE	TRUE
chr6	33423511	C	G	ENST00000646630	ENSG00000197283	SYNGAP1	TRUE	TRUE
chr6	33423526	T	A	ENST00000646630	ENSG00000197283	SYNGAP1	TRUE	TRUE
chr6	33423526	T	G	ENST00000646630	ENSG00000197283	SYNGAP1	TRUE	TRUE
chr6	33423540	G	A	ENST00000646630	ENSG00000197283	SYNGAP1	TRUE	TRUE
chr6	33423541	G	A	ENST00000646630	ENSG00000197283	SYNGAP1	TRUE	TRUE
chr6	33423556	C	A	ENST00000646630	ENSG00000197283	SYNGAP1	TRUE	TRUE
chr6	33423564	C	A	ENST00000646630	ENSG00000197283	SYNGAP1	TRUE	TRUE
chr6	33423572	C	T	ENST00000646630	ENSG00000197283	SYNGAP1	TRUE	TRUE
chr6	33423590	G	T	ENST00000646630	ENSG00000197283	SYNGAP1	TRUE	TRUE
chr6	33423596	G	T	ENST00000646630	ENSG00000197283	SYNGAP1	TRUE	TRUE
chr6	33423599	G	A	ENST00000646630	ENSG00000197283	SYNGAP1	TRUE	FALSE
chr6	33423599	G	C	ENST00000646630	ENSG00000197283	SYNGAP1	TRUE	FALSE
chr6	33423599	G	T	ENST00000646630	ENSG00000197283	SYNGAP1	TRUE	FALSE
chr6	33423600	T	A	ENST00000646630	ENSG00000197283	SYNGAP1	TRUE	FALSE
chr6	33423600	T	C	ENST00000646630	ENSG00000197283	SYNGAP1	TRUE	FALSE
chr6	33423600	T	G	ENST00000646630	ENSG00000197283	SYNGAP1	TRUE	FALSE
chr6	33425796	A	C	ENST00000646630	ENSG00000197283	SYNGAP1	TRUE	FALSE
chr6	33425796	A	G	ENST00000646630	ENSG00000197283	SYNGAP1	TRUE	FALSE
chr6	33425796	A	T	ENST00000646630	ENSG00000197283	SYNGAP1	TRUE	FALSE
chr6	33425797	G	A	ENST00000646630	ENSG00000197283	SYNGAP1	TRUE	FALSE
chr6	33425797	G	C	ENST00000646630	ENSG00000197283	SYNGAP1	TRUE	FALSE
chr6	33425797	G	T	ENST00000646630	ENSG00000197283	SYNGAP1	TRUE	FALSE
chr6	33425831	G	T	ENST00000646630	ENSG00000197283	SYNGAP1	TRUE	TRUE
chr6	33425846	A	T	ENST00000646630	ENSG00000197283	SYNGAP1	TRUE	TRUE
chr6	33425855	A	T	ENST00000646630	ENSG00000197283	SYNGAP1	TRUE	TRUE
chr6	33425879	G	T	ENST00000646630	ENSG00000197283	SYNGAP1	TRUE	TRUE
chr6	33425897	G	T	ENST00000646630	ENSG00000197283	SYNGAP1	TRUE	TRUE
chr6	33425903	G	T	ENST00000646630	ENSG00000197283	SYNGAP1	TRUE	TRUE
chr6	33425904	G	A	ENST00000646630	ENSG00000197283	SYNGAP1	TRUE	FALSE
chr6	33425904	G	C	ENST00000646630	ENSG00000197283	SYNGAP1	TRUE	FALSE
chr6	33425904	G	T	ENST00000646630	ENSG00000197283	SYNGAP1	TRUE	FALSE
chr6	33425905	T	A	ENST00000646630	ENSG00000197283	SYNGAP1	TRUE	FALSE
chr6	33425905	T	C	ENST00000646630	ENSG00000197283	SYNGAP1	TRUE	FALSE
chr6	33425905	T	G	ENST00000646630	ENSG00000197283	SYNGAP1	TRUE	FALSE
chr6	33432159	A	C	ENST00000646630	ENSG00000197283	SYNGAP1	TRUE	FALSE
chr6	33432159	A	G	ENST00000646630	ENSG00000197283	SYNGAP1	TRUE	FALSE
chr6	33432159	A	T	ENST00000646630	ENSG00000197283	SYNGAP1	TRUE	FALSE
chr6	33432160	G	A	ENST00000646630	ENSG00000197283	SYNGAP1	TRUE	FALSE
chr6	33432160	G	C	ENST00000646630	ENSG00000197283	SYNGAP1	TRUE	FALSE
chr6	33432160	G	T	ENST00000646630	ENSG00000197283	SYNGAP1	TRUE	FALSE
chr6	33432165	C	A	ENST00000646630	ENSG00000197283	SYNGAP1	TRUE	TRUE
chr6	33432165	C	G	ENST00000646630	ENSG00000197283	SYNGAP1	TRUE	TRUE
chr6	33432170	T	A	ENST00000646630	ENSG00000197283	SYNGAP1	TRUE	TRUE
chr6	33432179	C	A	ENST00000646630	ENSG00000197283	SYNGAP1	TRUE	TRUE
chr6	33432187	A	T	ENST00000646630	ENSG00000197283	SYNGAP1	TRUE	TRUE
chr6	33432205	A	T	ENST00000646630	ENSG00000197283	SYNGAP1	TRUE	TRUE
chr6	33432208	C	T	ENST00000646630	ENSG00000197283	SYNGAP1	TRUE	TRUE
chr6	33432213	C	A	ENST00000646630	ENSG00000197283	SYNGAP1	TRUE	TRUE
chr6	33432213	C	G	ENST00000646630	ENSG00000197283	SYNGAP1	TRUE	TRUE
chr6	33432220	G	T	ENST00000646630	ENSG00000197283	SYNGAP1	TRUE	TRUE
chr6	33432251	C	A	ENST00000646630	ENSG00000197283	SYNGAP1	TRUE	TRUE
chr6	33432253	G	A	ENST00000646630	ENSG00000197283	SYNGAP1	TRUE	FALSE
chr6	33432253	G	C	ENST00000646630	ENSG00000197283	SYNGAP1	TRUE	FALSE
chr6	33432253	G	T	ENST00000646630	ENSG00000197283	SYNGAP1	TRUE	FALSE
chr6	33432254	T	A	ENST00000646630	ENSG00000197283	SYNGAP1	TRUE	FALSE
chr6	33432254	T	C	ENST00000646630	ENSG00000197283	SYNGAP1	TRUE	FALSE
chr6	33432254	T	G	ENST00000646630	ENSG00000197283	SYNGAP1	TRUE	FALSE
chr6	33432683	A	C	ENST00000646630	ENSG00000197283	SYNGAP1	TRUE	FALSE
chr6	33432683	A	G	ENST00000646630	ENSG00000197283	SYNGAP1	TRUE	FALSE
chr6	33432683	A	T	ENST00000646630	ENSG00000197283	SYNGAP1	TRUE	FALSE
chr6	33432684	G	A	ENST00000646630	ENSG00000197283	SYNGAP1	TRUE	FALSE
chr6	33432684	G	C	ENST00000646630	ENSG00000197283	SYNGAP1	TRUE	FALSE
chr6	33432684	G	T	ENST00000646630	ENSG00000197283	SYNGAP1	TRUE	FALSE
chr6	33432685	C	T	ENST00000646630	ENSG00000197283	SYNGAP1
chr6	33432700	C	T	ENST00000646630	ENSG00000197283	SYNGAP1	TRUE	TRUE
chr6	33432709	A	T	ENST00000646630	ENSG00000197283	SYNGAP1	TRUE	TRUE
chr6	33432721	A	T	ENST00000646630	ENSG00000197283	SYNGAP1	TRUE	TRUE
chr6	33432724	C	T	ENST00000646630	ENSG00000197283	SYNGAP1
chr6	33432730	A	T	ENST00000646630	ENSG00000197283	SYNGAP1	TRUE	TRUE
chr6	33432734	C	A	ENST00000646630	ENSG00000197283	SYNGAP1	TRUE	TRUE
chr6	33432734	C	G	ENST00000646630	ENSG00000197283	SYNGAP1	TRUE	TRUE
chr6	33432736	C	T	ENST00000646630	ENSG00000197283	SYNGAP1	TRUE	TRUE
chr6	33432742	A	T	ENST00000646630	ENSG00000197283	SYNGAP1	TRUE	TRUE
chr6	33432769	C	T	ENST00000646630	ENSG00000197283	SYNGAP1	TRUE	TRUE
chr6	33432787	C	T	ENST00000646630	ENSG00000197283	SYNGAP1	TRUE	TRUE
chr6	33432807	G	A	ENST00000646630	ENSG00000197283	SYNGAP1	TRUE	FALSE
chr6	33432807	G	C	ENST00000646630	ENSG00000197283	SYNGAP1	TRUE	FALSE
chr6	33432807	G	T	ENST00000646630	ENSG00000197283	SYNGAP1	TRUE	FALSE
chr6	33432808	T	A	ENST00000646630	ENSG00000197283	SYNGAP1	TRUE	FALSE
chr6	33432808	T	C	ENST00000646630	ENSG00000197283	SYNGAP1	TRUE	FALSE
chr6	33432808	T	G	ENST00000646630	ENSG00000197283	SYNGAP1	TRUE	FALSE
chr6	33435150	A	C	ENST00000646630	ENSG00000197283	SYNGAP1	TRUE	FALSE
chr6	33435150	A	G	ENST00000646630	ENSG00000197283	SYNGAP1	TRUE	FALSE
chr6	33435150	A	T	ENST00000646630	ENSG00000197283	SYNGAP1	TRUE	FALSE
chr6	33435151	G	A	ENST00000646630	ENSG00000197283	SYNGAP1	TRUE	FALSE
chr6	33435151	G	C	ENST00000646630	ENSG00000197283	SYNGAP1	TRUE	FALSE
chr6	33435151	G	T	ENST00000646630	ENSG00000197283	SYNGAP1	TRUE	FALSE
chr6	33435165	C	T	ENST00000646630	ENSG00000197283	SYNGAP1
chr6	33435174	A	T	ENST00000646630	ENSG00000197283	SYNGAP1
chr6	33435177	G	T	ENST00000646630	ENSG00000197283	SYNGAP1
chr6	33435181	C	A	ENST00000646630	ENSG00000197283	SYNGAP1
chr6	33435181	C	G	ENST00000646630	ENSG00000197283	SYNGAP1
chr6	33435192	G	T	ENST00000646630	ENSG00000197283	SYNGAP1
chr6	33435199	T	A	ENST00000646630	ENSG00000197283	SYNGAP1
chr6	33435222	G	T	ENST00000646630	ENSG00000197283	SYNGAP1	TRUE	TRUE
chr6	33435229	T	A	ENST00000646630	ENSG00000197283	SYNGAP1	TRUE	TRUE
chr6	33435231	G	T	ENST00000646630	ENSG00000197283	SYNGAP1	TRUE	TRUE
chr6	33435241	T	A	ENST00000646630	ENSG00000197283	SYNGAP1	TRUE	TRUE
chr6	33435246	G	T	ENST00000646630	ENSG00000197283	SYNGAP1	TRUE	TRUE
chr6	33435261	A	T	ENST00000646630	ENSG00000197283	SYNGAP1	TRUE	TRUE
chr6	33435288	C	T	ENST00000646630	ENSG00000197283	SYNGAP1	TRUE	TRUE
chr6	33435291	G	T	ENST00000646630	ENSG00000197283	SYNGAP1	TRUE	TRUE
chr6	33435299	T	A	ENST00000646630	ENSG00000197283	SYNGAP1	TRUE	TRUE
chr6	33435303	G	T	ENST00000646630	ENSG00000197283	SYNGAP1	TRUE	TRUE
chr6	33435306	G	A	ENST00000646630	ENSG00000197283	SYNGAP1	TRUE	FALSE
chr6	33435306	G	C	ENST00000646630	ENSG00000197283	SYNGAP1	TRUE	FALSE
chr6	33435306	G	T	ENST00000646630	ENSG00000197283	SYNGAP1	TRUE	FALSE
chr6	33435307	T	A	ENST00000646630	ENSG00000197283	SYNGAP1	TRUE	FALSE
chr6	33435307	T	C	ENST00000646630	ENSG00000197283	SYNGAP1	TRUE	FALSE
chr6	33435307	T	G	ENST00000646630	ENSG00000197283	SYNGAP1	TRUE	FALSE
chr6	33435513	A	C	ENST00000646630	ENSG00000197283	SYNGAP1	TRUE	FALSE
chr6	33435513	A	G	ENST00000646630	ENSG00000197283	SYNGAP1	TRUE	FALSE
chr6	33435513	A	T	ENST00000646630	ENSG00000197283	SYNGAP1	TRUE	FALSE
chr6	33435514	G	A	ENST00000646630	ENSG00000197283	SYNGAP1	TRUE	FALSE
chr6	33435514	G	C	ENST00000646630	ENSG00000197283	SYNGAP1	TRUE	FALSE
chr6	33435514	G	T	ENST00000646630	ENSG00000197283	SYNGAP1	TRUE	FALSE
chr6	33435525	C	A	ENST00000646630	ENSG00000197283	SYNGAP1	TRUE	TRUE
chr6	33435525	C	G	ENST00000646630	ENSG00000197283	SYNGAP1	TRUE	TRUE
chr6	33435528	C	A	ENST00000646630	ENSG00000197283	SYNGAP1	TRUE	TRUE
chr6	33435528	C	G	ENST00000646630	ENSG00000197283	SYNGAP1	TRUE	TRUE
chr6	33435530	G	T	ENST00000646630	ENSG00000197283	SYNGAP1	TRUE	TRUE
chr6	33435536	A	T	ENST00000646630	ENSG00000197283	SYNGAP1	TRUE	TRUE
chr6	33435541	C	A	ENST00000646630	ENSG00000197283	SYNGAP1	TRUE	TRUE
chr6	33435550	T	A	ENST00000646630	ENSG00000197283	SYNGAP1	TRUE	TRUE
chr6	33435563	G	T	ENST00000646630	ENSG00000197283	SYNGAP1	TRUE	TRUE
chr6	33435566	A	T	ENST00000646630	ENSG00000197283	SYNGAP1	TRUE	TRUE
chr6	33435572	A	T	ENST00000646630	ENSG00000197283	SYNGAP1	TRUE	TRUE
chr6	33435576	G	A	ENST00000646630	ENSG00000197283	SYNGAP1	TRUE	TRUE
chr6	33435577	G	A	ENST00000646630	ENSG00000197283	SYNGAP1	TRUE	TRUE
chr6	33435581	G	T	ENST00000646630	ENSG00000197283	SYNGAP1	TRUE	TRUE
chr6	33435590	C	T	ENST00000646630	ENSG00000197283	SYNGAP1	TRUE	TRUE
chr6	33435602	A	T	ENST00000646630	ENSG00000197283	SYNGAP1	TRUE	TRUE
chr6	33435611	A	T	ENST00000646630	ENSG00000197283	SYNGAP1	TRUE	TRUE
chr6	33435614	G	A	ENST00000646630	ENSG00000197283	SYNGAP1	TRUE	FALSE
chr6	33435614	G	C	ENST00000646630	ENSG00000197283	SYNGAP1	TRUE	FALSE
chr6	33435614	G	T	ENST00000646630	ENSG00000197283	SYNGAP1	TRUE	FALSE
chr6	33435615	T	A	ENST00000646630	ENSG00000197283	SYNGAP1	TRUE	FALSE
chr6	33435615	T	C	ENST00000646630	ENSG00000197283	SYNGAP1	TRUE	FALSE
chr6	33435615	T	G	ENST00000646630	ENSG00000197283	SYNGAP1	TRUE	FALSE
chr6	33437666	A	C	ENST00000646630	ENSG00000197283	SYNGAP1	TRUE	FALSE
chr6	33437666	A	G	ENST00000646630	ENSG00000197283	SYNGAP1	TRUE	FALSE
chr6	33437666	A	T	ENST00000646630	ENSG00000197283	SYNGAP1	TRUE	FALSE
chr6	33437667	G	A	ENST00000646630	ENSG00000197283	SYNGAP1	TRUE	FALSE
chr6	33437667	G	C	ENST00000646630	ENSG00000197283	SYNGAP1	TRUE	FALSE
chr6	33437667	G	T	ENST00000646630	ENSG00000197283	SYNGAP1	TRUE	FALSE
chr6	33437698	A	T	ENST00000646630	ENSG00000197283	SYNGAP1	TRUE	TRUE
chr6	33437705	G	A	ENST00000646630	ENSG00000197283	SYNGAP1	TRUE	TRUE
chr6	33437706	G	A	ENST00000646630	ENSG00000197283	SYNGAP1	TRUE	TRUE
chr6	33437713	G	T	ENST00000646630	ENSG00000197283	SYNGAP1	TRUE	TRUE
chr6	33437722	G	T	ENST00000646630	ENSG00000197283	SYNGAP1	TRUE	TRUE
chr6	33437734	A	T	ENST00000646630	ENSG00000197283	SYNGAP1	TRUE	TRUE
chr6	33437737	A	T	ENST00000646630	ENSG00000197283	SYNGAP1	TRUE	TRUE
chr6	33437745	C	A	ENST00000646630	ENSG00000197283	SYNGAP1	TRUE	TRUE
chr6	33437745	C	G	ENST00000646630	ENSG00000197283	SYNGAP1	TRUE	TRUE
chr6	33437748	C	A	ENST00000646630	ENSG00000197283	SYNGAP1	TRUE	TRUE
chr6	33437748	C	G	ENST00000646630	ENSG00000197283	SYNGAP1	TRUE	TRUE
chr6	33437751	T	A	ENST00000646630	ENSG00000197283	SYNGAP1	TRUE	TRUE
chr6	33437752	G	T	ENST00000646630	ENSG00000197283	SYNGAP1	TRUE	TRUE
chr6	33437760	C	A	ENST00000646630	ENSG00000197283	SYNGAP1	TRUE	TRUE
chr6	33437778	T	A	ENST00000646630	ENSG00000197283	SYNGAP1	TRUE	TRUE
chr6	33437778	T	G	ENST00000646630	ENSG00000197283	SYNGAP1	TRUE	TRUE
chr6	33437794	A	T	ENST00000646630	ENSG00000197283	SYNGAP1	TRUE	TRUE
chr6	33437828	G	A	ENST00000646630	ENSG00000197283	SYNGAP1	TRUE	TRUE
chr6	33437829	G	A	ENST00000646630	ENSG00000197283	SYNGAP1	TRUE	TRUE
chr6	33437833	G	T	ENST00000646630	ENSG00000197283	SYNGAP1	TRUE	TRUE
chr6	33437842	G	T	ENST00000646630	ENSG00000197283	SYNGAP1	TRUE	TRUE
chr6	33437889	C	A	ENST00000646630	ENSG00000197283	SYNGAP1	TRUE	TRUE
chr6	33437889	C	G	ENST00000646630	ENSG00000197283	SYNGAP1	TRUE	TRUE
chr6	33437897	C	A	ENST00000646630	ENSG00000197283	SYNGAP1	TRUE	TRUE
chr6	33437897	C	G	ENST00000646630	ENSG00000197283	SYNGAP1	TRUE	TRUE
chr6	33437902	A	T	ENST00000646630	ENSG00000197283	SYNGAP1	TRUE	TRUE
chr6	33437905	A	T	ENST00000646630	ENSG00000197283	SYNGAP1	TRUE	TRUE
chr6	33437911	A	T	ENST00000646630	ENSG00000197283	SYNGAP1	TRUE	TRUE
chr6	33437914	A	T	ENST00000646630	ENSG00000197283	SYNGAP1	TRUE	TRUE
chr6	33437920	A	T	ENST00000646630	ENSG00000197283	SYNGAP1	TRUE	TRUE
chr6	33437931	T	A	ENST00000646630	ENSG00000197283	SYNGAP1	TRUE	TRUE
chr6	33437931	T	G	ENST00000646630	ENSG00000197283	SYNGAP1	TRUE	TRUE
chr6	33437983	G	T	ENST00000646630	ENSG00000197283	SYNGAP1	TRUE	TRUE
chr6	33437986	C	T	ENST00000646630	ENSG00000197283	SYNGAP1	TRUE	TRUE
chr6	33437990	G	A	ENST00000646630	ENSG00000197283	SYNGAP1	TRUE	TRUE
chr6	33437991	G	A	ENST00000646630	ENSG00000197283	SYNGAP1	TRUE	TRUE
chr6	33437994	C	A	ENST00000646630	ENSG00000197283	SYNGAP1	TRUE	TRUE
chr6	33437994	C	G	ENST00000646630	ENSG00000197283	SYNGAP1	TRUE	TRUE
chr6	33438022	G	T	ENST00000646630	ENSG00000197283	SYNGAP1
chr6	33438041	C	A	ENST00000646630	ENSG00000197283	SYNGAP1
chr6	33438043	G	T	ENST00000646630	ENSG00000197283	SYNGAP1
chr6	33438049	G	T	ENST00000646630	ENSG00000197283	SYNGAP1
chr6	33438059	C	A	ENST00000646630	ENSG00000197283	SYNGAP1
chr6	33438071	C	A	ENST00000646630	ENSG00000197283	SYNGAP1
chr6	33438071	C	G	ENST00000646630	ENSG00000197283	SYNGAP1
chr6	33438079	A	T	ENST00000646630	ENSG00000197283	SYNGAP1
chr6	33438085	A	T	ENST00000646630	ENSG00000197283	SYNGAP1
chr6	33438088	G	T	ENST00000646630	ENSG00000197283	SYNGAP1
chr6	33438096	C	A	ENST00000646630	ENSG00000197283	SYNGAP1
chr6	33438112	A	T	ENST00000646630	ENSG00000197283	SYNGAP1	TRUE	TRUE
chr6	33438123	C	A	ENST00000646630	ENSG00000197283	SYNGAP1	TRUE	TRUE
chr6	33438123	C	G	ENST00000646630	ENSG00000197283	SYNGAP1	TRUE	TRUE
chr6	33438124	C	T	ENST00000646630	ENSG00000197283	SYNGAP1	TRUE	TRUE
chr6	33438140	T	A	ENST00000646630	ENSG00000197283	SYNGAP1	TRUE	TRUE
chr6	33438148	G	T	ENST00000646630	ENSG00000197283	SYNGAP1	TRUE	TRUE
chr6	33438156	T	A	ENST00000646630	ENSG00000197283	SYNGAP1	TRUE	TRUE
chr6	33438156	T	G	ENST00000646630	ENSG00000197283	SYNGAP1	TRUE	TRUE
chr6	33438157	A	T	ENST00000646630	ENSG00000197283	SYNGAP1	TRUE	TRUE
chr6	33438160	G	T	ENST00000646630	ENSG00000197283	SYNGAP1	TRUE	TRUE
chr6	33438169	G	T	ENST00000646630	ENSG00000197283	SYNGAP1	TRUE	TRUE
chr6	33438174	T	A	ENST00000646630	ENSG00000197283	SYNGAP1	TRUE	TRUE
chr6	33438174	T	G	ENST00000646630	ENSG00000197283	SYNGAP1	TRUE	TRUE
chr6	33438189	T	A	ENST00000646630	ENSG00000197283	SYNGAP1	TRUE	TRUE
chr6	33438189	T	G	ENST00000646630	ENSG00000197283	SYNGAP1	TRUE	TRUE
chr6	33438201	T	A	ENST00000646630	ENSG00000197283	SYNGAP1	TRUE	TRUE
chr6	33438209	T	A	ENST00000646630	ENSG00000197283	SYNGAP1	TRUE	TRUE
chr6	33438211	G	T	ENST00000646630	ENSG00000197283	SYNGAP1	TRUE	TRUE
chr6	33438229	A	T	ENST00000646630	ENSG00000197283	SYNGAP1	TRUE	TRUE
chr6	33438235	A	T	ENST00000646630	ENSG00000197283	SYNGAP1	TRUE	TRUE
chr6	33438238	G	T	ENST00000646630	ENSG00000197283	SYNGAP1	TRUE	TRUE
chr6	33438241	G	T	ENST00000646630	ENSG00000197283	SYNGAP1	TRUE	TRUE
chr6	33438271	C	T	ENST00000646630	ENSG00000197283	SYNGAP1	TRUE	TRUE
chr6	33438283	A	T	ENST00000646630	ENSG00000197283	SYNGAP1	TRUE	TRUE
chr6	33438289	A	T	ENST00000646630	ENSG00000197283	SYNGAP1	TRUE	TRUE
chr6	33438292	G	A	ENST00000646630	ENSG00000197283	SYNGAP1	TRUE	FALSE
chr6	33438292	G	C	ENST00000646630	ENSG00000197283	SYNGAP1	TRUE	FALSE
chr6	33438292	G	T	ENST00000646630	ENSG00000197283	SYNGAP1	TRUE	FALSE
chr6	33438293	T	A	ENST00000646630	ENSG00000197283	SYNGAP1	TRUE	FALSE
chr6	33438293	T	C	ENST00000646630	ENSG00000197283	SYNGAP1	FALSE	FALSE
chr6	33438293	T	G	ENST00000646630	ENSG00000197283	SYNGAP1	TRUE	FALSE
chr6	33438417	A	C	ENST00000646630	ENSG00000197283	SYNGAP1	TRUE	FALSE
chr6	33438417	A	G	ENST00000646630	ENSG00000197283	SYNGAP1	TRUE	FALSE
chr6	33438417	A	T	ENST00000646630	ENSG00000197283	SYNGAP1	TRUE	FALSE
chr6	33438418	G	A	ENST00000646630	ENSG00000197283	SYNGAP1	TRUE	FALSE
chr6	33438418	G	C	ENST00000646630	ENSG00000197283	SYNGAP1	TRUE	FALSE
chr6	33438418	G	T	ENST00000646630	ENSG00000197283	SYNGAP1	TRUE	FALSE
chr6	33438429	C	A	ENST00000646630	ENSG00000197283	SYNGAP1	TRUE	TRUE
chr6	33438429	C	G	ENST00000646630	ENSG00000197283	SYNGAP1	TRUE	TRUE
chr6	33438446	G	T	ENST00000646630	ENSG00000197283	SYNGAP1	TRUE	TRUE
chr6	33438464	G	T	ENST00000646630	ENSG00000197283	SYNGAP1	TRUE	TRUE
chr6	33438470	G	T	ENST00000646630	ENSG00000197283	SYNGAP1	TRUE	TRUE
chr6	33438488	G	T	ENST00000646630	ENSG00000197283	SYNGAP1	TRUE	TRUE
chr6	33438506	A	T	ENST00000646630	ENSG00000197283	SYNGAP1	TRUE	TRUE
chr6	33438515	G	T	ENST00000646630	ENSG00000197283	SYNGAP1	TRUE	TRUE
chr6	33438518	G	T	ENST00000646630	ENSG00000197283	SYNGAP1	TRUE	TRUE
chr6	33438523	T	A	ENST00000646630	ENSG00000197283	SYNGAP1	TRUE	TRUE
chr6	33438523	T	G	ENST00000646630	ENSG00000197283	SYNGAP1
chr6	33438527	A	T	ENST00000646630	ENSG00000197283	SYNGAP1
chr6	33438539	C	T	ENST00000646630	ENSG00000197283	SYNGAP1	TRUE	TRUE
chr6	33438542	A	T	ENST00000646630	ENSG00000197283	SYNGAP1	TRUE	TRUE
chr6	33438547	C	A	ENST00000646630	ENSG00000197283	SYNGAP1	TRUE	TRUE
chr6	33438547	C	G	ENST00000646630	ENSG00000197283	SYNGAP1	TRUE	TRUE
chr6	33438551	A	T	ENST00000646630	ENSG00000197283	SYNGAP1	TRUE	TRUE
chr6	33438563	G	T	ENST00000646630	ENSG00000197283	SYNGAP1	TRUE	TRUE
chr6	33438564	G	A	ENST00000646630	ENSG00000197283	SYNGAP1	TRUE	FALSE
chr6	33438564	G	C	ENST00000646630	ENSG00000197283	SYNGAP1	TRUE	FALSE
chr6	33438564	G	T	ENST00000646630	ENSG00000197283	SYNGAP1	TRUE	FALSE
chr6	33438565	T	A	ENST00000646630	ENSG00000197283	SYNGAP1	TRUE	FALSE
chr6	33438565	T	C	ENST00000646630	ENSG00000197283	SYNGAP1	TRUE	FALSE
chr6	33438565	T	G	ENST00000646630	ENSG00000197283	SYNGAP1	TRUE	FALSE
chr6	33438773	A	C	ENST00000646630	ENSG00000197283	SYNGAP1	TRUE	FALSE
chr6	33438773	A	G	ENST00000646630	ENSG00000197283	SYNGAP1	TRUE	FALSE
chr6	33438773	A	T	ENST00000646630	ENSG00000197283	SYNGAP1	TRUE	FALSE
chr6	33438774	G	A	ENST00000646630	ENSG00000197283	SYNGAP1	TRUE	FALSE
chr6	33438774	G	C	ENST00000646630	ENSG00000197283	SYNGAP1	TRUE	FALSE
chr6	33438774	G	T	ENST00000646630	ENSG00000197283	SYNGAP1	TRUE	FALSE
chr6	33438777	G	T	ENST00000646630	ENSG00000197283	SYNGAP1	TRUE	TRUE
chr6	33438797	T	A	ENST00000646630	ENSG00000197283	SYNGAP1	TRUE	TRUE
chr6	33438797	T	G	ENST00000646630	ENSG00000197283	SYNGAP1	TRUE	TRUE
chr6	33438798	G	T	ENST00000646630	ENSG00000197283	SYNGAP1	TRUE	TRUE
chr6	33438804	G	T	ENST00000646630	ENSG00000197283	SYNGAP1	TRUE	TRUE
chr6	33438807	G	T	ENST00000646630	ENSG00000197283	SYNGAP1	TRUE	TRUE
chr6	33438815	C	A	ENST00000646630	ENSG00000197283	SYNGAP1	TRUE	TRUE
chr6	33438816	G	T	ENST00000646630	ENSG00000197283	SYNGAP1	TRUE	TRUE
chr6	33438831	A	T	ENST00000646630	ENSG00000197283	SYNGAP1	TRUE	TRUE
chr6	33438836	C	A	ENST00000646630	ENSG00000197283	SYNGAP1	TRUE	TRUE
chr6	33438850	T	A	ENST00000646630	ENSG00000197283	SYNGAP1	TRUE	TRUE
chr6	33438855	G	T	ENST00000646630	ENSG00000197283	SYNGAP1	TRUE	TRUE
chr6	33438861	C	T	ENST00000646630	ENSG00000197283	SYNGAP1	TRUE	TRUE
chr6	33438873	C	T	ENST00000646630	ENSG00000197283	SYNGAP1	TRUE	TRUE
chr6	33438881	C	A	ENST00000646630	ENSG00000197283	SYNGAP1	TRUE	TRUE
chr6	33438884	T	A	ENST00000646630	ENSG00000197283	SYNGAP1	TRUE	TRUE
chr6	33438885	G	T	ENST00000646630	ENSG00000197283	SYNGAP1	TRUE	TRUE
chr6	33438889	T	A	ENST00000646630	ENSG00000197283	SYNGAP1	TRUE	TRUE
chr6	33438899	C	A	ENST00000646630	ENSG00000197283	SYNGAP1	TRUE	TRUE
chr6	33438900	A	T	ENST00000646630	ENSG00000197283	SYNGAP1	TRUE	TRUE
chr6	33438920	G	A	ENST00000646630	ENSG00000197283	SYNGAP1	TRUE	FALSE
chr6	33438920	G	C	ENST00000646630	ENSG00000197283	SYNGAP1	TRUE	FALSE
chr6	33438920	G	T	ENST00000646630	ENSG00000197283	SYNGAP1	TRUE	FALSE
chr6	33438921	T	A	ENST00000646630	ENSG00000197283	SYNGAP1	TRUE	FALSE
chr6	33438921	T	C	ENST00000646630	ENSG00000197283	SYNGAP1	TRUE	FALSE
chr6	33438921	T	G	ENST00000646630	ENSG00000197283	SYNGAP1	TRUE	FALSE
chr6	33440727	A	C	ENST00000646630	ENSG00000197283	SYNGAP1	TRUE	FALSE
chr6	33440727	A	G	ENST00000646630	ENSG00000197283	SYNGAP1	TRUE	FALSE
chr6	33440727	A	T	ENST00000646630	ENSG00000197283	SYNGAP1	TRUE	FALSE
chr6	33440728	G	A	ENST00000646630	ENSG00000197283	SYNGAP1	TRUE	FALSE
chr6	33440728	G	C	ENST00000646630	ENSG00000197283	SYNGAP1	TRUE	FALSE
chr6	33440728	G	T	ENST00000646630	ENSG00000197283	SYNGAP1	TRUE	FALSE
chr6	33440729	C	A	ENST00000646630	ENSG00000197283	SYNGAP1	TRUE	TRUE
chr6	33440742	G	T	ENST00000646630	ENSG00000197283	SYNGAP1	TRUE	TRUE
chr6	33440748	A	T	ENST00000646630	ENSG00000197283	SYNGAP1	TRUE	TRUE
chr6	33440751	G	T	ENST00000646630	ENSG00000197283	SYNGAP1	TRUE	TRUE
chr6	33440764	C	A	ENST00000646630	ENSG00000197283	SYNGAP1	TRUE	TRUE
chr6	33440767	G	A	ENST00000646630	ENSG00000197283	SYNGAP1	TRUE	TRUE
chr6	33440768	G	A	ENST00000646630	ENSG00000197283	SYNGAP1	TRUE	TRUE
chr6	33440780	C	A	ENST00000646630	ENSG00000197283	SYNGAP1	TRUE	TRUE
chr6	33440784	G	T	ENST00000646630	ENSG00000197283	SYNGAP1	TRUE	TRUE
chr6	33440787	C	T	ENST00000646630	ENSG00000197283	SYNGAP1	TRUE	TRUE
chr6	33440796	G	T	ENST00000646630	ENSG00000197283	SYNGAP1	TRUE	TRUE
chr6	33440827	C	A	ENST00000646630	ENSG00000197283	SYNGAP1	TRUE	TRUE
chr6	33440827	C	G	ENST00000646630	ENSG00000197283	SYNGAP1	TRUE	TRUE
chr6	33440849	C	A	ENST00000646630	ENSG00000197283	SYNGAP1	TRUE	TRUE
chr6	33440863	C	A	ENST00000646630	ENSG00000197283	SYNGAP1	TRUE	TRUE
chr6	33440886	C	T	ENST00000646630	ENSG00000197283	SYNGAP1	TRUE	TRUE
chr6	33440889	G	T	ENST00000646630	ENSG00000197283	SYNGAP1	TRUE	TRUE
chr6	33440894	C	A	ENST00000646630	ENSG00000197283	SYNGAP1	TRUE	TRUE
chr6	33440894	C	G	ENST00000646630	ENSG00000197283	SYNGAP1	TRUE	TRUE
chr6	33440901	G	T	ENST00000646630	ENSG00000197283	SYNGAP1	TRUE	TRUE
chr6	33440904	C	T	ENST00000646630	ENSG00000197283	SYNGAP1	TRUE	TRUE
chr6	33440911	C	A	ENST00000646630	ENSG00000197283	SYNGAP1	TRUE	TRUE
chr6	33440911	C	G	ENST00000646630	ENSG00000197283	SYNGAP1	TRUE	TRUE
chr6	33440913	C	T	ENST00000646630	ENSG00000197283	SYNGAP1	TRUE	TRUE
chr6	33440934	A	T	ENST00000646630	ENSG00000197283	SYNGAP1	TRUE	TRUE
chr6	33440943	C	T	ENST00000646630	ENSG00000197283	SYNGAP1	TRUE	TRUE
chr6	33440964	A	T	ENST00000646630	ENSG00000197283	SYNGAP1	TRUE	TRUE
chr6	33440966	G	A	ENST00000646630	ENSG00000197283	SYNGAP1	TRUE	FALSE
chr6	33440966	G	C	ENST00000646630	ENSG00000197283	SYNGAP1	TRUE	FALSE
chr6	33440966	G	T	ENST00000646630	ENSG00000197283	SYNGAP1	TRUE	FALSE
chr6	33440967	T	A	ENST00000646630	ENSG00000197283	SYNGAP1	TRUE	FALSE
chr6	33440967	T	C	ENST00000646630	ENSG00000197283	SYNGAP1	TRUE	FALSE
chr6	33440967	T	G	ENST00000646630	ENSG00000197283	SYNGAP1	TRUE	FALSE
chr6	33441171	A	C	ENST00000646630	ENSG00000197283	SYNGAP1	TRUE	FALSE
chr6	33441171	A	G	ENST00000646630	ENSG00000197283	SYNGAP1	TRUE	FALSE
chr6	33441171	A	T	ENST00000646630	ENSG00000197283	SYNGAP1	TRUE	FALSE
chr6	33441172	G	A	ENST00000646630	ENSG00000197283	SYNGAP1	TRUE	FALSE
chr6	33441172	G	C	ENST00000646630	ENSG00000197283	SYNGAP1	TRUE	FALSE
chr6	33441172	G	T	ENST00000646630	ENSG00000197283	SYNGAP1	TRUE	FALSE
chr6	33441181	C	A	ENST00000646630	ENSG00000197283	SYNGAP1	TRUE	TRUE
chr6	33441181	C	G	ENST00000646630	ENSG00000197283	SYNGAP1	TRUE	TRUE
chr6	33441183	A	T	ENST00000646630	ENSG00000197283	SYNGAP1	TRUE	TRUE
chr6	33441186	G	T	ENST00000646630	ENSG00000197283	SYNGAP1	TRUE	TRUE
chr6	33441210	G	T	ENST00000646630	ENSG00000197283	SYNGAP1	TRUE	TRUE
chr6	33441219	G	T	ENST00000646630	ENSG00000197283	SYNGAP1	TRUE	TRUE
chr6	33441225	G	T	ENST00000646630	ENSG00000197283	SYNGAP1	TRUE	TRUE
chr6	33441229	G	A	ENST00000646630	ENSG00000197283	SYNGAP1	TRUE	TRUE
chr6	33441230	G	A	ENST00000646630	ENSG00000197283	SYNGAP1	TRUE	TRUE
chr6	33441240	C	T	ENST00000646630	ENSG00000197283	SYNGAP1	TRUE	TRUE
chr6	33441243	C	T	ENST00000646630	ENSG00000197283	SYNGAP1	TRUE	TRUE
chr6	33441250	T	A	ENST00000646630	ENSG00000197283	SYNGAP1	TRUE	TRUE
chr6	33441254	T	A	ENST00000646630	ENSG00000197283	SYNGAP1	TRUE	TRUE
chr6	33441254	T	G	ENST00000646630	ENSG00000197283	SYNGAP1	TRUE	TRUE
chr6	33441255	G	T	ENST00000646630	ENSG00000197283	SYNGAP1	TRUE	TRUE
chr6	33441297	G	T	ENST00000646630	ENSG00000197283	SYNGAP1	TRUE	TRUE
chr6	33441305	C	A	ENST00000646630	ENSG00000197283	SYNGAP1	TRUE	TRUE
chr6	33441305	C	G	ENST00000646630	ENSG00000197283	SYNGAP1	TRUE	TRUE
chr6	33441313	T	A	ENST00000646630	ENSG00000197283	SYNGAP1	TRUE	TRUE
chr6	33441318	C	T	ENST00000646630	ENSG00000197283	SYNGAP1	TRUE	TRUE
chr6	33441321	G	T	ENST00000646630	ENSG00000197283	SYNGAP1	TRUE	TRUE
chr6	33441349	G	A	ENST00000646630	ENSG00000197283	SYNGAP1	TRUE	TRUE
chr6	33441350	G	A	ENST00000646630	ENSG00000197283	SYNGAP1	TRUE	TRUE
chr6	33441351	G	T	ENST00000646630	ENSG00000197283	SYNGAP1	TRUE	TRUE
chr6	33441363	C	T	ENST00000646630	ENSG00000197283	SYNGAP1	TRUE	TRUE
chr6	33441372	A	T	ENST00000646630	ENSG00000197283	SYNGAP1	TRUE	TRUE
chr6	33441375	G	A	ENST00000646630	ENSG00000197283	SYNGAP1	TRUE	FALSE
chr6	33441375	G	C	ENST00000646630	ENSG00000197283	SYNGAP1	TRUE	FALSE
chr6	33441375	G	T	ENST00000646630	ENSG00000197283	SYNGAP1	TRUE	FALSE
chr6	33441376	T	A	ENST00000646630	ENSG00000197283	SYNGAP1	TRUE	FALSE
chr6	33441376	T	C	ENST00000646630	ENSG00000197283	SYNGAP1	TRUE	FALSE
chr6	33441376	T	G	ENST00000646630	ENSG00000197283	SYNGAP1	TRUE	FALSE
chr6	33441579	A	C	ENST00000646630	ENSG00000197283	SYNGAP1	TRUE	FALSE
chr6	33441579	A	G	ENST00000646630	ENSG00000197283	SYNGAP1	TRUE	FALSE
chr6	33441579	A	T	ENST00000646630	ENSG00000197283	SYNGAP1	TRUE	FALSE
chr6	33441580	G	A	ENST00000646630	ENSG00000197283	SYNGAP1	TRUE	FALSE
chr6	33441580	G	C	ENST00000646630	ENSG00000197283	SYNGAP1	TRUE	FALSE
chr6	33441580	G	T	ENST00000646630	ENSG00000197283	SYNGAP1	TRUE	FALSE
chr6	33441581	G	T	ENST00000646630	ENSG00000197283	SYNGAP1	TRUE	TRUE
chr6	33441593	A	T	ENST00000646630	ENSG00000197283	SYNGAP1	TRUE	TRUE
chr6	33441656	C	T	ENST00000646630	ENSG00000197283	SYNGAP1	TRUE	TRUE
chr6	33441662	C	T	ENST00000646630	ENSG00000197283	SYNGAP1	TRUE	TRUE
chr6	33441674	C	T	ENST00000646630	ENSG00000197283	SYNGAP1	TRUE	TRUE
chr6	33441680	G	T	ENST00000646630	ENSG00000197283	SYNGAP1	TRUE	TRUE
chr6	33441695	C	T	ENST00000646630	ENSG00000197283	SYNGAP1	TRUE	TRUE
chr6	33441720	C	A	ENST00000646630	ENSG00000197283	SYNGAP1	TRUE	TRUE
chr6	33441725	G	T	ENST00000646630	ENSG00000197283	SYNGAP1	TRUE	TRUE
chr6	33441731	C	T	ENST00000646630	ENSG00000197283	SYNGAP1	TRUE	TRUE
chr6	33441739	C	A	ENST00000646630	ENSG00000197283	SYNGAP1	TRUE	TRUE
chr6	33441739	C	G	ENST00000646630	ENSG00000197283	SYNGAP1	TRUE	TRUE
chr6	33441760	G	A	ENST00000646630	ENSG00000197283	SYNGAP1	TRUE	FALSE
chr6	33441760	G	C	ENST00000646630	ENSG00000197283	SYNGAP1	TRUE	FALSE
chr6	33441760	G	T	ENST00000646630	ENSG00000197283	SYNGAP1	TRUE	FALSE
chr6	33441761	T	A	ENST00000646630	ENSG00000197283	SYNGAP1	TRUE	FALSE
chr6	33441761	T	C	ENST00000646630	ENSG00000197283	SYNGAP1	FALSE	FALSE
chr6	33441761	T	G	ENST00000646630	ENSG00000197283	SYNGAP1	TRUE	FALSE
chr6	33442451	A	C	ENST00000646630	ENSG00000197283	SYNGAP1	TRUE	FALSE
chr6	33442451	A	G	ENST00000646630	ENSG00000197283	SYNGAP1	TRUE	FALSE
chr6	33442451	A	T	ENST00000646630	ENSG00000197283	SYNGAP1	TRUE	FALSE
chr6	33442452	G	A	ENST00000646630	ENSG00000197283	SYNGAP1	TRUE	FALSE
chr6	33442452	G	C	ENST00000646630	ENSG00000197283	SYNGAP1	TRUE	FALSE
chr6	33442452	G	T	ENST00000646630	ENSG00000197283	SYNGAP1	TRUE	FALSE
chr6	33442466	C	T	ENST00000646630	ENSG00000197283	SYNGAP1
chr6	33442481	C	T	ENST00000646630	ENSG00000197283	SYNGAP1
chr6	33442495	G	A	ENST00000646630	ENSG00000197283	SYNGAP1	TRUE	FALSE
chr6	33442495	G	C	ENST00000646630	ENSG00000197283	SYNGAP1	TRUE	FALSE
chr6	33442495	G	T	ENST00000646630	ENSG00000197283	SYNGAP1	TRUE	FALSE
chr6	33442496	T	A	ENST00000646630	ENSG00000197283	SYNGAP1	TRUE	FALSE
chr6	33442496	T	C	ENST00000646630	ENSG00000197283	SYNGAP1	TRUE	FALSE
chr6	33442496	T	G	ENST00000646630	ENSG00000197283	SYNGAP1	TRUE	FALSE
chr6	33442887	A	C	ENST00000646630	ENSG00000197283	SYNGAP1	TRUE	FALSE
chr6	33442887	A	G	ENST00000646630	ENSG00000197283	SYNGAP1	TRUE	FALSE
chr6	33442887	A	T	ENST00000646630	ENSG00000197283	SYNGAP1	TRUE	FALSE
chr6	33442888	G	A	ENST00000646630	ENSG00000197283	SYNGAP1	TRUE	FALSE
chr6	33442888	G	C	ENST00000646630	ENSG00000197283	SYNGAP1	TRUE	FALSE
chr6	33442888	G	T	ENST00000646630	ENSG00000197283	SYNGAP1	TRUE	FALSE
chr6	33442923	A	T	ENST00000646630	ENSG00000197283	SYNGAP1	TRUE	TRUE
chr6	33442926	G	T	ENST00000646630	ENSG00000197283	SYNGAP1	TRUE	TRUE
chr6	33442929	A	T	ENST00000646630	ENSG00000197283	SYNGAP1	TRUE	TRUE
chr6	33442959	A	T	ENST00000646630	ENSG00000197283	SYNGAP1	TRUE	TRUE
chr6	33442973	T	A	ENST00000646630	ENSG00000197283	SYNGAP1	TRUE	TRUE
chr6	33442973	T	G	ENST00000646630	ENSG00000197283	SYNGAP1	TRUE	TRUE
chr6	33443002	C	A	ENST00000646630	ENSG00000197283	SYNGAP1	TRUE	TRUE
chr6	33443002	C	G	ENST00000646630	ENSG00000197283	SYNGAP1	TRUE	TRUE
chr6	33443012	C	A	ENST00000646630	ENSG00000197283	SYNGAP1	TRUE	TRUE
chr6	33443012	C	G	ENST00000646630	ENSG00000197283	SYNGAP1	TRUE	TRUE
chr6	33443015	C	A	ENST00000646630	ENSG00000197283	SYNGAP1	TRUE	TRUE
chr6	33443026	C	A	ENST00000646630	ENSG00000197283	SYNGAP1	TRUE	TRUE
chr6	33443037	G	T	ENST00000646630	ENSG00000197283	SYNGAP1	TRUE	TRUE
chr6	33443043	G	T	ENST00000646630	ENSG00000197283	SYNGAP1	TRUE	TRUE
chr6	33443046	C	T	ENST00000646630	ENSG00000197283	SYNGAP1	TRUE	TRUE
chr6	33443049	A	T	ENST00000646630	ENSG00000197283	SYNGAP1	TRUE	TRUE
chr6	33443067	A	T	ENST00000646630	ENSG00000197283	SYNGAP1	TRUE	TRUE
chr6	33443089	T	A	ENST00000646630	ENSG00000197283	SYNGAP1	TRUE	TRUE
chr6	33443089	T	G	ENST00000646630	ENSG00000197283	SYNGAP1	TRUE	TRUE
chr6	33443091	C	T	ENST00000646630	ENSG00000197283	SYNGAP1	TRUE	TRUE
chr6	33443134	C	A	ENST00000646630	ENSG00000197283	SYNGAP1	TRUE	TRUE
chr6	33443167	C	A	ENST00000646630	ENSG00000197283	SYNGAP1	TRUE	TRUE
chr6	33443167	C	G	ENST00000646630	ENSG00000197283	SYNGAP1	TRUE	TRUE
chr6	33443172	C	T	ENST00000646630	ENSG00000197283	SYNGAP1	TRUE	TRUE
chr6	33443179	C	A	ENST00000646630	ENSG00000197283	SYNGAP1	TRUE	TRUE
chr6	33443194	T	A	ENST00000646630	ENSG00000197283	SYNGAP1	TRUE	TRUE
chr6	33443217	G	T	ENST00000646630	ENSG00000197283	SYNGAP1	TRUE	TRUE
chr6	33443229	C	T	ENST00000646630	ENSG00000197283	SYNGAP1	TRUE	TRUE
chr6	33443242	C	A	ENST00000646630	ENSG00000197283	SYNGAP1	TRUE	TRUE
chr6	33443242	C	G	ENST00000646630	ENSG00000197283	SYNGAP1	TRUE	TRUE
chr6	33443274	C	T	ENST00000646630	ENSG00000197283	SYNGAP1	TRUE	TRUE
chr6	33443307	C	T	ENST00000646630	ENSG00000197283	SYNGAP1	TRUE	TRUE
chr6	33443310	C	T	ENST00000646630	ENSG00000197283	SYNGAP1	TRUE	TRUE
chr6	33443316	C	T	ENST00000646630	ENSG00000197283	SYNGAP1	TRUE	TRUE
chr6	33443334	C	T	ENST00000646630	ENSG00000197283	SYNGAP1	TRUE	TRUE
chr6	33443388	G	T	ENST00000646630	ENSG00000197283	SYNGAP1	TRUE	TRUE
chr6	33443451	C	T	ENST00000646630	ENSG00000197283	SYNGAP1	TRUE	TRUE
chr6	33443457	G	T	ENST00000646630	ENSG00000197283	SYNGAP1	TRUE	TRUE
chr6	33443460	G	T	ENST00000646630	ENSG00000197283	SYNGAP1	TRUE	TRUE
chr6	33443498	T	A	ENST00000646630	ENSG00000197283	SYNGAP1	TRUE	TRUE
chr6	33443498	T	G	ENST00000646630	ENSG00000197283	SYNGAP1	TRUE	TRUE
chr6	33443502	A	T	ENST00000646630	ENSG00000197283	SYNGAP1	TRUE	TRUE
chr6	33443508	G	T	ENST00000646630	ENSG00000197283	SYNGAP1	TRUE	TRUE
chr6	33443532	A	T	ENST00000646630	ENSG00000197283	SYNGAP1	TRUE	TRUE
chr6	33443570	C	A	ENST00000646630	ENSG00000197283	SYNGAP1	TRUE	TRUE
chr6	33443570	C	G	ENST00000646630	ENSG00000197283	SYNGAP1	TRUE	TRUE
chr6	33443577	G	T	ENST00000646630	ENSG00000197283	SYNGAP1	TRUE	TRUE
chr6	33443583	G	T	ENST00000646630	ENSG00000197283	SYNGAP1	TRUE	TRUE
chr6	33443613	C	T	ENST00000646630	ENSG00000197283	SYNGAP1	TRUE	TRUE
chr6	33443620	C	A	ENST00000646630	ENSG00000197283	SYNGAP1	TRUE	TRUE
chr6	33443620	C	G	ENST00000646630	ENSG00000197283	SYNGAP1	TRUE	TRUE
chr6	33443625	C	T	ENST00000646630	ENSG00000197283	SYNGAP1	TRUE	TRUE
chr6	33443637	C	T	ENST00000646630	ENSG00000197283	SYNGAP1	TRUE	TRUE
chr6	33443658	C	T	ENST00000646630	ENSG00000197283	SYNGAP1	TRUE	TRUE
chr6	33443676	C	T	ENST00000646630	ENSG00000197283	SYNGAP1	TRUE	TRUE
chr6	33443692	C	A	ENST00000646630	ENSG00000197283	SYNGAP1	TRUE	TRUE
chr6	33443692	C	G	ENST00000646630	ENSG00000197283	SYNGAP1	TRUE	TRUE
chr6	33443700	G	T	ENST00000646630	ENSG00000197283	SYNGAP1	TRUE	TRUE
chr6	33443742	C	T	ENST00000646630	ENSG00000197283	SYNGAP1	TRUE	TRUE
chr6	33443755	T	A	ENST00000646630	ENSG00000197283	SYNGAP1	TRUE	TRUE
chr6	33443757	C	T	ENST00000646630	ENSG00000197283	SYNGAP1	TRUE	TRUE
chr6	33443766	A	T	ENST00000646630	ENSG00000197283	SYNGAP1	TRUE	TRUE
chr6	33443772	C	T	ENST00000646630	ENSG00000197283	SYNGAP1	TRUE	TRUE
chr6	33443775	C	T	ENST00000646630	ENSG00000197283	SYNGAP1	TRUE	TRUE
chr6	33443779	T	A	ENST00000646630	ENSG00000197283	SYNGAP1	TRUE	TRUE
chr6	33443796	C	T	ENST00000646630	ENSG00000197283	SYNGAP1	TRUE	TRUE
chr6	33443799	A	T	ENST00000646630	ENSG00000197283	SYNGAP1	TRUE	TRUE
chr6	33443827	T	A	ENST00000646630	ENSG00000197283	SYNGAP1	TRUE	TRUE
chr6	33443829	C	T	ENST00000646630	ENSG00000197283	SYNGAP1	TRUE	TRUE
chr6	33443838	G	T	ENST00000646630	ENSG00000197283	SYNGAP1	TRUE	TRUE
chr6	33443849	T	A	ENST00000646630	ENSG00000197283	SYNGAP1	TRUE	TRUE
chr6	33443849	T	G	ENST00000646630	ENSG00000197283	SYNGAP1	TRUE	TRUE
chr6	33443868	C	T	ENST00000646630	ENSG00000197283	SYNGAP1	TRUE	TRUE
chr6	33443871	C	T	ENST00000646630	ENSG00000197283	SYNGAP1	TRUE	TRUE
chr6	33443883	A	T	ENST00000646630	ENSG00000197283	SYNGAP1	TRUE	TRUE
chr6	33443886	G	T	ENST00000646630	ENSG00000197283	SYNGAP1	TRUE	TRUE
chr6	33443922	G	T	ENST00000646630	ENSG00000197283	SYNGAP1	TRUE	TRUE
chr6	33443940	A	T	ENST00000646630	ENSG00000197283	SYNGAP1	TRUE	TRUE
chr6	33443955	A	T	ENST00000646630	ENSG00000197283	SYNGAP1	TRUE	TRUE
chr6	33443958	C	T	ENST00000646630	ENSG00000197283	SYNGAP1	TRUE	TRUE
chr6	33443961	G	A	ENST00000646630	ENSG00000197283	SYNGAP1	FALSE	FALSE
chr6	33443961	G	C	ENST00000646630	ENSG00000197283	SYNGAP1	FALSE	FALSE
chr6	33443961	G	T	ENST00000646630	ENSG00000197283	SYNGAP1	FALSE	FALSE
chr6	33443962	T	A	ENST00000646630	ENSG00000197283	SYNGAP1	FALSE	FALSE
chr6	33443962	T	C	ENST00000646630	ENSG00000197283	SYNGAP1	FALSE	FALSE
chr6	33443962	T	G	ENST00000646630	ENSG00000197283	SYNGAP1	FALSE	FALSE
chr6	33444442	A	C	ENST00000646630	ENSG00000197283	SYNGAP1	TRUE	FALSE
chr6	33444442	A	G	ENST00000646630	ENSG00000197283	SYNGAP1	TRUE	FALSE
chr6	33444442	A	T	ENST00000646630	ENSG00000197283	SYNGAP1	TRUE	FALSE
chr6	33444443	G	A	ENST00000646630	ENSG00000197283	SYNGAP1	TRUE	FALSE
chr6	33444443	G	C	ENST00000646630	ENSG00000197283	SYNGAP1	TRUE	FALSE
chr6	33444443	G	T	ENST00000646630	ENSG00000197283	SYNGAP1	TRUE	FALSE
chr6	33444450	C	T	ENST00000646630	ENSG00000197283	SYNGAP1	TRUE	TRUE
chr6	33444466	T	A	ENST00000646630	ENSG00000197283	SYNGAP1	TRUE	TRUE
chr6	33444489	G	T	ENST00000646630	ENSG00000197283	SYNGAP1	TRUE	TRUE
chr6	33444505	G	A	ENST00000646630	ENSG00000197283	SYNGAP1	TRUE	TRUE
chr6	33444506	G	A	ENST00000646630	ENSG00000197283	SYNGAP1	TRUE	TRUE
chr6	33444529	C	A	ENST00000646630	ENSG00000197283	SYNGAP1	TRUE	TRUE
chr6	33444540	G	T	ENST00000646630	ENSG00000197283	SYNGAP1	TRUE	TRUE
chr6	33444555	G	T	ENST00000646630	ENSG00000197283	SYNGAP1	TRUE	TRUE
chr6	33444561	G	T	ENST00000646630	ENSG00000197283	SYNGAP1	TRUE	TRUE
chr6	33444564	G	T	ENST00000646630	ENSG00000197283	SYNGAP1	TRUE	TRUE
chr6	33444569	C	A	ENST00000646630	ENSG00000197283	SYNGAP1	TRUE	TRUE
chr6	33444569	C	G	ENST00000646630	ENSG00000197283	SYNGAP1	TRUE	TRUE
chr6	33444570	A	T	ENST00000646630	ENSG00000197283	SYNGAP1	TRUE	TRUE
chr6	33444576	A	T	ENST00000646630	ENSG00000197283	SYNGAP1	TRUE	TRUE
chr6	33444579	G	T	ENST00000646630	ENSG00000197283	SYNGAP1	TRUE	TRUE
chr6	33444584	C	A	ENST00000646630	ENSG00000197283	SYNGAP1	TRUE	TRUE
chr6	33444584	C	G	ENST00000646630	ENSG00000197283	SYNGAP1	TRUE	TRUE
chr6	33444586	C	A	ENST00000646630	ENSG00000197283	SYNGAP1	TRUE	TRUE
chr6	33444586	C	G	ENST00000646630	ENSG00000197283	SYNGAP1	TRUE	TRUE
chr6	33444588	A	T	ENST00000646630	ENSG00000197283	SYNGAP1	TRUE	TRUE
chr6	33444592	C	A	ENST00000646630	ENSG00000197283	SYNGAP1	TRUE	TRUE
chr6	33444600	G	T	ENST00000646630	ENSG00000197283	SYNGAP1	TRUE	TRUE
chr6	33444618	G	A	ENST00000646630	ENSG00000197283	SYNGAP1	TRUE	FALSE
chr6	33444618	G	C	ENST00000646630	ENSG00000197283	SYNGAP1	TRUE	FALSE
chr6	33444618	G	T	ENST00000646630	ENSG00000197283	SYNGAP1	TRUE	FALSE
chr6	33444619	T	A	ENST00000646630	ENSG00000197283	SYNGAP1	TRUE	FALSE
chr6	33444619	T	C	ENST00000646630	ENSG00000197283	SYNGAP1	TRUE	FALSE
chr6	33444619	T	G	ENST00000646630	ENSG00000197283	SYNGAP1	TRUE	FALSE
chr6	33446573	A	C	ENST00000646630	ENSG00000197283	SYNGAP1	TRUE	FALSE
chr6	33446573	A	G	ENST00000646630	ENSG00000197283	SYNGAP1	TRUE	FALSE
chr6	33446573	A	T	ENST00000646630	ENSG00000197283	SYNGAP1	TRUE	FALSE
chr6	33446574	G	A	ENST00000646630	ENSG00000197283	SYNGAP1	TRUE	FALSE
chr6	33446574	G	C	ENST00000646630	ENSG00000197283	SYNGAP1	TRUE	FALSE
chr6	33446574	G	T	ENST00000646630	ENSG00000197283	SYNGAP1	TRUE	FALSE
chr6	33446578	A	T	ENST00000646630	ENSG00000197283	SYNGAP1
chr6	33446581	G	T	ENST00000646630	ENSG00000197283	SYNGAP1
chr6	33446586	C	A	ENST00000646630	ENSG00000197283	SYNGAP1
chr6	33446586	C	G	ENST00000646630	ENSG00000197283	SYNGAP1
chr6	33446587	G	T	ENST00000646630	ENSG00000197283	SYNGAP1
chr6	33446590	G	T	ENST00000646630	ENSG00000197283	SYNGAP1
chr6	33446593	G	T	ENST00000646630	ENSG00000197283	SYNGAP1
chr6	33446603	C	A	ENST00000646630	ENSG00000197283	SYNGAP1	TRUE	TRUE
chr6	33446603	C	G	ENST00000646630	ENSG00000197283	SYNGAP1	TRUE	TRUE
chr6	33446608	A	T	ENST00000646630	ENSG00000197283	SYNGAP1	TRUE	TRUE
chr6	33446611	G	T	ENST00000646630	ENSG00000197283	SYNGAP1	TRUE	TRUE
chr6	33446635	A	T	ENST00000646630	ENSG00000197283	SYNGAP1	TRUE	TRUE
chr6	33446641	G	T	ENST00000646630	ENSG00000197283	SYNGAP1	TRUE	TRUE
chr6	33446644	G	T	ENST00000646630	ENSG00000197283	SYNGAP1	TRUE	TRUE
chr6	33446649	T	A	ENST00000646630	ENSG00000197283	SYNGAP1	TRUE	TRUE
chr6	33446649	T	G	ENST00000646630	ENSG00000197283	SYNGAP1	TRUE	TRUE
chr6	33446650	G	T	ENST00000646630	ENSG00000197283	SYNGAP1	TRUE	TRUE
chr6	33446668	C	T	ENST00000646630	ENSG00000197283	SYNGAP1	TRUE	TRUE
chr6	33446671	G	T	ENST00000646630	ENSG00000197283	SYNGAP1	TRUE	TRUE
chr6	33446674	G	T	ENST00000646630	ENSG00000197283	SYNGAP1	TRUE	TRUE
chr6	33446677	C	T	ENST00000646630	ENSG00000197283	SYNGAP1	TRUE	TRUE
chr6	33446686	A	T	ENST00000646630	ENSG00000197283	SYNGAP1	TRUE	TRUE
chr6	33446698	C	T	ENST00000646630	ENSG00000197283	SYNGAP1	TRUE	TRUE
chr6	33446703	T	A	ENST00000646630	ENSG00000197283	SYNGAP1	TRUE	TRUE
chr6	33446703	T	G	ENST00000646630	ENSG00000197283	SYNGAP1	TRUE	TRUE
chr6	33446704	C	T	ENST00000646630	ENSG00000197283	SYNGAP1	TRUE	TRUE
chr6	33446710	C	T	ENST00000646630	ENSG00000197283	SYNGAP1	TRUE	TRUE
chr6	33446716	G	T	ENST00000646630	ENSG00000197283	SYNGAP1	TRUE	TRUE
chr6	33446719	C	T	ENST00000646630	ENSG00000197283	SYNGAP1	TRUE	TRUE
chr6	33446725	G	T	ENST00000646630	ENSG00000197283	SYNGAP1	TRUE	TRUE
chr6	33446728	A	T	ENST00000646630	ENSG00000197283	SYNGAP1	TRUE	TRUE
chr6	33446740	C	T	ENST00000646630	ENSG00000197283	SYNGAP1	TRUE	TRUE
chr6	33446743	C	T	ENST00000646630	ENSG00000197283	SYNGAP1	TRUE	TRUE
chr6	33446746	C	T	ENST00000646630	ENSG00000197283	SYNGAP1	TRUE	TRUE
chr6	33446752	G	T	ENST00000646630	ENSG00000197283	SYNGAP1	TRUE	TRUE
chr6	33446755	A	T	ENST00000646630	ENSG00000197283	SYNGAP1	TRUE	TRUE
chr6	33446764	C	T	ENST00000646630	ENSG00000197283	SYNGAP1	TRUE	TRUE
chr6	33446770	A	T	ENST00000646630	ENSG00000197283	SYNGAP1	TRUE	TRUE
chr6	33446787	G	A	ENST00000646630	ENSG00000197283	SYNGAP1	TRUE	FALSE
chr6	33446787	G	C	ENST00000646630	ENSG00000197283	SYNGAP1	TRUE	FALSE
chr6	33446787	G	T	ENST00000646630	ENSG00000197283	SYNGAP1	TRUE	FALSE
chr6	33446788	T	A	ENST00000646630	ENSG00000197283	SYNGAP1	TRUE	FALSE
chr6	33446788	T	C	ENST00000646630	ENSG00000197283	SYNGAP1	FALSE	FALSE
chr6	33446788	T	G	ENST00000646630	ENSG00000197283	SYNGAP1	TRUE	FALSE
chr6	33447841	A	C	ENST00000646630	ENSG00000197283	SYNGAP1	TRUE	FALSE
chr6	33447841	A	G	ENST00000646630	ENSG00000197283	SYNGAP1	TRUE	FALSE
chr6	33447841	A	T	ENST00000646630	ENSG00000197283	SYNGAP1	TRUE	FALSE
chr6	33447842	G	A	ENST00000646630	ENSG00000197283	SYNGAP1	TRUE	FALSE
chr6	33447842	G	C	ENST00000646630	ENSG00000197283	SYNGAP1	TRUE	FALSE
chr6	33447842	G	T	ENST00000646630	ENSG00000197283	SYNGAP1	TRUE	FALSE
chr6	33447856	G	T	ENST00000646630	ENSG00000197283	SYNGAP1	TRUE	TRUE
chr6	33447859	G	T	ENST00000646630	ENSG00000197283	SYNGAP1	TRUE	TRUE
chr6	33447862	G	T	ENST00000646630	ENSG00000197283	SYNGAP1	TRUE	TRUE
chr6	33447892	G	T	ENST00000646630	ENSG00000197283	SYNGAP1	FALSE	FALSE
chr6	33447904	G	T	ENST00000646630	ENSG00000197283	SYNGAP1	FALSE	FALSE
chr6	33447910	A	T	ENST00000646630	ENSG00000197283	SYNGAP1	FALSE	FALSE
chr6	33447913	A	T	ENST00000646630	ENSG00000197283	SYNGAP1	FALSE	FALSE
chr6	33447931	C	T	ENST00000646630	ENSG00000197283	SYNGAP1	FALSE	FALSE
chr6	33447934	G	A	ENST00000646630	ENSG00000197283	SYNGAP1	TRUE	FALSE
chr6	33447934	G	C	ENST00000646630	ENSG00000197283	SYNGAP1	TRUE	FALSE
chr6	33447934	G	T	ENST00000646630	ENSG00000197283	SYNGAP1	TRUE	FALSE
chr6	33447935	T	A	ENST00000646630	ENSG00000197283	SYNGAP1	TRUE	FALSE
chr6	33447935	T	C	ENST00000646630	ENSG00000197283	SYNGAP1	TRUE	FALSE
chr6	33447935	T	G	ENST00000646630	ENSG00000197283	SYNGAP1	TRUE	FALSE
chr6	33451758	A	C	ENST00000646630	ENSG00000197283	SYNGAP1	TRUE	FALSE
chr6	33451758	A	G	ENST00000646630	ENSG00000197283	SYNGAP1	TRUE	FALSE
chr6	33451758	A	T	ENST00000646630	ENSG00000197283	SYNGAP1	TRUE	FALSE
chr6	33451759	G	A	ENST00000646630	ENSG00000197283	SYNGAP1	TRUE	FALSE
chr6	33451759	G	C	ENST00000646630	ENSG00000197283	SYNGAP1	TRUE	FALSE
chr6	33451759	G	T	ENST00000646630	ENSG00000197283	SYNGAP1	TRUE	FALSE
chr6	33451760	G	T	ENST00000646630	ENSG00000197283	SYNGAP1	FALSE	FALSE
chr6	33451766	C	T	ENST00000646630	ENSG00000197283	SYNGAP1	FALSE	FALSE
chr6	33451779	T	A	ENST00000646630	ENSG00000197283	SYNGAP1	FALSE	FALSE
chr6	33451818	G	A	ENST00000646630	ENSG00000197283	SYNGAP1
chr6	33451819	G	A	ENST00000646630	ENSG00000197283	SYNGAP1
chr6	33451862	C	T	ENST00000646630	ENSG00000197283	SYNGAP1
chr6	33451871	G	T	ENST00000646630	ENSG00000197283	SYNGAP1
chr6	33451880	G	T	ENST00000646630	ENSG00000197283	SYNGAP1
chr6	33451886	C	T	ENST00000646630	ENSG00000197283	SYNGAP1
chr6	33454776	G	A	ENST00000395064	ENSG00000213588	ZBTB9	FALSE	FALSE
chr6	33454776	G	C	ENST00000395064	ENSG00000213588	ZBTB9	FALSE	FALSE
chr6	33454776	G	T	ENST00000395064	ENSG00000213588	ZBTB9	FALSE	FALSE
chr6	33454777	T	A	ENST00000395064	ENSG00000213588	ZBTB9	FALSE	FALSE
chr6	33454777	T	C	ENST00000395064	ENSG00000213588	ZBTB9	FALSE	FALSE
chr6	33454777	T	G	ENST00000395064	ENSG00000213588	ZBTB9	FALSE	FALSE
chr6	33455028	A	C	ENST00000395064	ENSG00000213588	ZBTB9	TRUE	FALSE
chr6	33455028	A	G	ENST00000395064	ENSG00000213588	ZBTB9	TRUE	FALSE
chr6	33455028	A	T	ENST00000395064	ENSG00000213588	ZBTB9	TRUE	FALSE
chr6	33455029	G	A	ENST00000395064	ENSG00000213588	ZBTB9	TRUE	FALSE
chr6	33455029	G	C	ENST00000395064	ENSG00000213588	ZBTB9	TRUE	FALSE
chr6	33455029	G	T	ENST00000395064	ENSG00000213588	ZBTB9	TRUE	FALSE
chr6	33455104	G	T	ENST00000395064	ENSG00000213588	ZBTB9	FALSE	FALSE
chr6	33455120	T	A	ENST00000395064	ENSG00000213588	ZBTB9	FALSE	FALSE
chr6	33455148	C	A	ENST00000395064	ENSG00000213588	ZBTB9	FALSE	FALSE
chr6	33455170	C	T	ENST00000395064	ENSG00000213588	ZBTB9	FALSE	FALSE
chr6	33455176	G	T	ENST00000395064	ENSG00000213588	ZBTB9	FALSE	FALSE
chr6	33455185	C	T	ENST00000395064	ENSG00000213588	ZBTB9	FALSE	FALSE
chr6	33455195	C	A	ENST00000395064	ENSG00000213588	ZBTB9	FALSE	FALSE
chr6	33455206	G	T	ENST00000395064	ENSG00000213588	ZBTB9	FALSE	FALSE
chr6	33455230	G	T	ENST00000395064	ENSG00000213588	ZBTB9	FALSE	FALSE
chr6	33455233	G	T	ENST00000395064	ENSG00000213588	ZBTB9	FALSE	FALSE
chr6	33455236	A	T	ENST00000395064	ENSG00000213588	ZBTB9	FALSE	FALSE
chr6	33455244	T	A	ENST00000395064	ENSG00000213588	ZBTB9	FALSE	FALSE
chr6	33455263	C	T	ENST00000395064	ENSG00000213588	ZBTB9	FALSE	FALSE
chr6	33455272	G	T	ENST00000395064	ENSG00000213588	ZBTB9	FALSE	FALSE
chr6	33455287	A	T	ENST00000395064	ENSG00000213588	ZBTB9	FALSE	FALSE
chr6	33455297	T	A	ENST00000395064	ENSG00000213588	ZBTB9	FALSE	FALSE
chr6	33455297	T	G	ENST00000395064	ENSG00000213588	ZBTB9	FALSE	FALSE
chr6	33455316	C	A	ENST00000395064	ENSG00000213588	ZBTB9	FALSE	FALSE
chr6	33455316	C	G	ENST00000395064	ENSG00000213588	ZBTB9	FALSE	FALSE
chr6	33455326	A	T	ENST00000395064	ENSG00000213588	ZBTB9	FALSE	FALSE
chr6	33455374	G	T	ENST00000395064	ENSG00000213588	ZBTB9	FALSE	FALSE
chr6	33455389	G	T	ENST00000395064	ENSG00000213588	ZBTB9	FALSE	FALSE
chr6	33455401	C	T	ENST00000395064	ENSG00000213588	ZBTB9	FALSE	FALSE
chr6	33455412	T	A	ENST00000395064	ENSG00000213588	ZBTB9	FALSE	FALSE
chr6	33455412	T	G	ENST00000395064	ENSG00000213588	ZBTB9	FALSE	FALSE
chr6	33455414	C	A	ENST00000395064	ENSG00000213588	ZBTB9	FALSE	FALSE
chr6	33455414	C	G	ENST00000395064	ENSG00000213588	ZBTB9	FALSE	FALSE
chr6	33455476	C	T	ENST00000395064	ENSG00000213588	ZBTB9	FALSE	FALSE
chr6	33455483	G	A	ENST00000395064	ENSG00000213588	ZBTB9	FALSE	FALSE
chr6	33455484	G	A	ENST00000395064	ENSG00000213588	ZBTB9	FALSE	FALSE
chr6	33455485	C	T	ENST00000395064	ENSG00000213588	ZBTB9	FALSE	FALSE
chr6	33455497	C	T	ENST00000395064	ENSG00000213588	ZBTB9	FALSE	FALSE
chr6	33455502	C	A	ENST00000395064	ENSG00000213588	ZBTB9	FALSE	FALSE
chr6	33455504	C	A	ENST00000395064	ENSG00000213588	ZBTB9	FALSE	FALSE
chr6	33455504	C	G	ENST00000395064	ENSG00000213588	ZBTB9	FALSE	FALSE
chr6	33455506	G	T	ENST00000395064	ENSG00000213588	ZBTB9	FALSE	FALSE
chr6	33455515	A	T	ENST00000395064	ENSG00000213588	ZBTB9	FALSE	FALSE
chr6	33455518	G	T	ENST00000395064	ENSG00000213588	ZBTB9	FALSE	FALSE
chr6	33455522	T	A	ENST00000395064	ENSG00000213588	ZBTB9	FALSE	FALSE
chr6	33455522	T	G	ENST00000395064	ENSG00000213588	ZBTB9	FALSE	FALSE
chr6	33455524	G	T	ENST00000395064	ENSG00000213588	ZBTB9	FALSE	FALSE
chr6	33455531	C	A	ENST00000395064	ENSG00000213588	ZBTB9	FALSE	FALSE
chr6	33455531	C	G	ENST00000395064	ENSG00000213588	ZBTB9	FALSE	FALSE
chr6	33455539	G	T	ENST00000395064	ENSG00000213588	ZBTB9	FALSE	FALSE
chr6	33455546	C	A	ENST00000395064	ENSG00000213588	ZBTB9	FALSE	FALSE
chr6	33455546	C	G	ENST00000395064	ENSG00000213588	ZBTB9	FALSE	FALSE
chr6	33455554	G	T	ENST00000395064	ENSG00000213588	ZBTB9	FALSE	FALSE
chr6	33455557	G	T	ENST00000395064	ENSG00000213588	ZBTB9	FALSE	FALSE
chr6	33455568	C	A	ENST00000395064	ENSG00000213588	ZBTB9	FALSE	FALSE
chr6	33455568	C	G	ENST00000395064	ENSG00000213588	ZBTB9	FALSE	FALSE
chr6	33455599	G	T	ENST00000395064	ENSG00000213588	ZBTB9	FALSE	FALSE
chr6	33455606	G	A	ENST00000395064	ENSG00000213588	ZBTB9	FALSE	FALSE
chr6	33455607	G	A	ENST00000395064	ENSG00000213588	ZBTB9	FALSE	FALSE
chr6	33455610	C	A	ENST00000395064	ENSG00000213588	ZBTB9	FALSE	FALSE
chr6	33455621	C	A	ENST00000395064	ENSG00000213588	ZBTB9	FALSE	FALSE
chr6	33455629	C	T	ENST00000395064	ENSG00000213588	ZBTB9	FALSE	FALSE
chr6	33455641	C	T	ENST00000395064	ENSG00000213588	ZBTB9	FALSE	FALSE
chr6	33455659	G	T	ENST00000395064	ENSG00000213588	ZBTB9	FALSE	FALSE
chr6	33455677	G	T	ENST00000395064	ENSG00000213588	ZBTB9	FALSE	FALSE
chr6	33455689	G	T	ENST00000395064	ENSG00000213588	ZBTB9	FALSE	FALSE
chr6	33455695	G	T	ENST00000395064	ENSG00000213588	ZBTB9	FALSE	FALSE
chr6	33455698	G	T	ENST00000395064	ENSG00000213588	ZBTB9	FALSE	FALSE
chr6	33455704	G	T	ENST00000395064	ENSG00000213588	ZBTB9	FALSE	FALSE
chr6	33455710	G	T	ENST00000395064	ENSG00000213588	ZBTB9	FALSE	FALSE
chr6	33455713	G	T	ENST00000395064	ENSG00000213588	ZBTB9	FALSE	FALSE
chr6	33455722	C	T	ENST00000395064	ENSG00000213588	ZBTB9	FALSE	FALSE
chr6	33455728	C	T	ENST00000395064	ENSG00000213588	ZBTB9	FALSE	FALSE
chr6	33455734	G	T	ENST00000395064	ENSG00000213588	ZBTB9	FALSE	FALSE
chr6	33455737	G	T	ENST00000395064	ENSG00000213588	ZBTB9	FALSE	FALSE
chr6	33455740	G	T	ENST00000395064	ENSG00000213588	ZBTB9	FALSE	FALSE
chr6	33455743	G	T	ENST00000395064	ENSG00000213588	ZBTB9	FALSE	FALSE
chr6	33455746	G	T	ENST00000395064	ENSG00000213588	ZBTB9	FALSE	FALSE
chr6	33455749	G	T	ENST00000395064	ENSG00000213588	ZBTB9	FALSE	FALSE
chr6	33455752	G	T	ENST00000395064	ENSG00000213588	ZBTB9	FALSE	FALSE
chr6	33455755	G	T	ENST00000395064	ENSG00000213588	ZBTB9	FALSE	FALSE
chr6	33455770	G	T	ENST00000395064	ENSG00000213588	ZBTB9	FALSE	FALSE
chr6	33455776	C	T	ENST00000395064	ENSG00000213588	ZBTB9	FALSE	FALSE
chr6	33455783	C	A	ENST00000395064	ENSG00000213588	ZBTB9	FALSE	FALSE
chr6	33455783	C	G	ENST00000395064	ENSG00000213588	ZBTB9	FALSE	FALSE
chr6	33455797	C	T	ENST00000395064	ENSG00000213588	ZBTB9	FALSE	FALSE
chr6	33455806	C	T	ENST00000395064	ENSG00000213588	ZBTB9	FALSE	FALSE
chr6	33455812	C	T	ENST00000395064	ENSG00000213588	ZBTB9	FALSE	FALSE
chr6	33455815	A	T	ENST00000395064	ENSG00000213588	ZBTB9	FALSE	FALSE
chr6	33455822	C	A	ENST00000395064	ENSG00000213588	ZBTB9	FALSE	FALSE
chr6	33455822	C	G	ENST00000395064	ENSG00000213588	ZBTB9	FALSE	FALSE
chr6	33455845	G	T	ENST00000395064	ENSG00000213588	ZBTB9	FALSE	FALSE
chr6	33455878	C	T	ENST00000395064	ENSG00000213588	ZBTB9	FALSE	FALSE
chr6	33455881	A	T	ENST00000395064	ENSG00000213588	ZBTB9	FALSE	FALSE
chr6	33455890	G	T	ENST00000395064	ENSG00000213588	ZBTB9	FALSE	FALSE
chr6	33455896	G	T	ENST00000395064	ENSG00000213588	ZBTB9	FALSE	FALSE
chr6	33455911	G	T	ENST00000395064	ENSG00000213588	ZBTB9	FALSE	FALSE
chr6	33455941	A	T	ENST00000395064	ENSG00000213588	ZBTB9	FALSE	FALSE
chr6	33455952	C	A	ENST00000395064	ENSG00000213588	ZBTB9	FALSE	FALSE
chr6	33455952	C	G	ENST00000395064	ENSG00000213588	ZBTB9	FALSE	FALSE
chr6	33455956	A	T	ENST00000395064	ENSG00000213588	ZBTB9	FALSE	FALSE
chr6	33455959	C	T	ENST00000395064	ENSG00000213588	ZBTB9	FALSE	FALSE
chr6	33455962	G	T	ENST00000395064	ENSG00000213588	ZBTB9	FALSE	FALSE
chr6	33455971	G	T	ENST00000395064	ENSG00000213588	ZBTB9	FALSE	FALSE
chr6	33455977	A	T	ENST00000395064	ENSG00000213588	ZBTB9	FALSE	FALSE
chr6	33455980	G	T	ENST00000395064	ENSG00000213588	ZBTB9	FALSE	FALSE
chr6	33455983	G	T	ENST00000395064	ENSG00000213588	ZBTB9	FALSE	FALSE
chr6	33455990	C	A	ENST00000395064	ENSG00000213588	ZBTB9	FALSE	FALSE
chr6	33455990	C	G	ENST00000395064	ENSG00000213588	ZBTB9	FALSE	FALSE
chr6	33455992	G	T	ENST00000395064	ENSG00000213588	ZBTB9	FALSE	FALSE
chr6	33455998	G	T	ENST00000395064	ENSG00000213588	ZBTB9	FALSE	FALSE
chr6	33456004	C	T	ENST00000395064	ENSG00000213588	ZBTB9	FALSE	FALSE
chr6	33456010	G	T	ENST00000395064	ENSG00000213588	ZBTB9	FALSE	FALSE
chr6	33456013	G	T	ENST00000395064	ENSG00000213588	ZBTB9	FALSE	FALSE
chr6	33456019	A	T	ENST00000395064	ENSG00000213588	ZBTB9	FALSE	FALSE
chr6	33456022	G	T	ENST00000395064	ENSG00000213588	ZBTB9	FALSE	FALSE
chr6	33456025	G	T	ENST00000395064	ENSG00000213588	ZBTB9	FALSE	FALSE
chr6	33456031	A	T	ENST00000395064	ENSG00000213588	ZBTB9	FALSE	FALSE
chr6	33456043	G	T	ENST00000395064	ENSG00000213588	ZBTB9	FALSE	FALSE
chr6	33456055	G	T	ENST00000395064	ENSG00000213588	ZBTB9	FALSE	FALSE
chr6	33456067	G	T	ENST00000395064	ENSG00000213588	ZBTB9	FALSE	FALSE
chr6	33456080	T	A	ENST00000395064	ENSG00000213588	ZBTB9	FALSE	FALSE
chr6	33456083	T	A	ENST00000395064	ENSG00000213588	ZBTB9	FALSE	FALSE
chr6	33456089	C	A	ENST00000395064	ENSG00000213588	ZBTB9	FALSE	FALSE
chr6	33456089	C	G	ENST00000395064	ENSG00000213588	ZBTB9	FALSE	FALSE
chr6	33456112	G	T	ENST00000395064	ENSG00000213588	ZBTB9	FALSE	FALSE
chr6	33456128	G	A	ENST00000395064	ENSG00000213588	ZBTB9	FALSE	FALSE
chr6	33456129	G	A	ENST00000395064	ENSG00000213588	ZBTB9	FALSE	FALSE
chr6	33456130	A	T	ENST00000395064	ENSG00000213588	ZBTB9	FALSE	FALSE
chr6	33456154	G	T	ENST00000395064	ENSG00000213588	ZBTB9	FALSE	FALSE
chr6	33456164	C	A	ENST00000395064	ENSG00000213588	ZBTB9	FALSE	FALSE
chr6	33456164	C	G	ENST00000395064	ENSG00000213588	ZBTB9	FALSE	FALSE
chr6	33456172	G	T	ENST00000395064	ENSG00000213588	ZBTB9	FALSE	FALSE
chr6	33456175	G	T	ENST00000395064	ENSG00000213588	ZBTB9	FALSE	FALSE
chr6	33456184	G	T	ENST00000395064	ENSG00000213588	ZBTB9	FALSE	FALSE
chr6	33456193	C	T	ENST00000395064	ENSG00000213588	ZBTB9	FALSE	FALSE
chr6	33456214	A	T	ENST00000395064	ENSG00000213588	ZBTB9	FALSE	FALSE
chr6	33456241	G	T	ENST00000395064	ENSG00000213588	ZBTB9	FALSE	FALSE
chr6	33456244	A	T	ENST00000395064	ENSG00000213588	ZBTB9	FALSE	FALSE
chr6	33456258	C	A	ENST00000395064	ENSG00000213588	ZBTB9	FALSE	FALSE
chr6	33456264	T	A	ENST00000395064	ENSG00000213588	ZBTB9	FALSE	FALSE
chr6	33456268	A	T	ENST00000395064	ENSG00000213588	ZBTB9	FALSE	FALSE
chr6	33456283	A	T	ENST00000395064	ENSG00000213588	ZBTB9	FALSE	FALSE
chr6	33456289	A	T	ENST00000395064	ENSG00000213588	ZBTB9	FALSE	FALSE
chr6	33456339	T	A	ENST00000395064	ENSG00000213588	ZBTB9	FALSE	FALSE
chr6	33456348	C	A	ENST00000395064	ENSG00000213588	ZBTB9	FALSE	FALSE
chr6	33456352	A	T	ENST00000395064	ENSG00000213588	ZBTB9	FALSE	FALSE
chr6	33456361	A	T	ENST00000395064	ENSG00000213588	ZBTB9	FALSE	FALSE
chr6	33456367	A	T	ENST00000395064	ENSG00000213588	ZBTB9	FALSE	FALSE
chr6	33456382	G	T	ENST00000395064	ENSG00000213588	ZBTB9	FALSE	FALSE
chr6	33456391	A	T	ENST00000395064	ENSG00000213588	ZBTB9	FALSE	FALSE
chr6	33456403	G	T	ENST00000395064	ENSG00000213588	ZBTB9	FALSE	FALSE
chr6	33456420	T	A	ENST00000395064	ENSG00000213588	ZBTB9	FALSE	FALSE
chr6	33456429	T	A	ENST00000395064	ENSG00000213588	ZBTB9	FALSE	FALSE
chr6	33456442	C	T	ENST00000395064	ENSG00000213588	ZBTB9	FALSE	FALSE
chr6	33456456	T	A	ENST00000395064	ENSG00000213588	ZBTB9	FALSE	FALSE
chr6	33456480	C	A	ENST00000395064	ENSG00000213588	ZBTB9	FALSE	FALSE
chr6	33456481	A	T	ENST00000395064	ENSG00000213588	ZBTB9	FALSE	FALSE
chr6	33456487	C	T	ENST00000395064	ENSG00000213588	ZBTB9	FALSE	FALSE
chr6	33456494	G	A	ENST00000395064	ENSG00000213588	ZBTB9	FALSE	FALSE
chr6	33456495	G	A	ENST00000395064	ENSG00000213588	ZBTB9	FALSE	FALSE
chr6	33456509	G	A	ENST00000395064	ENSG00000213588	ZBTB9	FALSE	FALSE
chr6	33456510	G	A	ENST00000395064	ENSG00000213588	ZBTB9	FALSE	FALSE
chr6	33456516	C	A	ENST00000395064	ENSG00000213588	ZBTB9	FALSE	FALSE
chr6	33456516	C	G	ENST00000395064	ENSG00000213588	ZBTB9	FALSE	FALSE
chr6	33456517	A	T	ENST00000395064	ENSG00000213588	ZBTB9	FALSE	FALSE
chr6	33573807	G	C	ENST00000374467	ENSG00000030110	BAK1
chr6	33573807	G	T	ENST00000374467	ENSG00000030110	BAK1
chr6	33573811	T	A	ENST00000374467	ENSG00000030110	BAK1
chr6	33573820	T	A	ENST00000374467	ENSG00000030110	BAK1
chr6	33573823	G	A	ENST00000374467	ENSG00000030110	BAK1
chr6	33573835	G	A	ENST00000374467	ENSG00000030110	BAK1
chr6	33573840	A	T	ENST00000374467	ENSG00000030110	BAK1
chr6	33573891	A	T	ENST00000374467	ENSG00000030110	BAK1
chr6	33573908	C	A	ENST00000374467	ENSG00000030110	BAK1	TRUE	FALSE
chr6	33573908	C	G	ENST00000374467	ENSG00000030110	BAK1	TRUE	FALSE
chr6	33573908	C	T	ENST00000374467	ENSG00000030110	BAK1	TRUE	FALSE
chr6	33573909	T	A	ENST00000374467	ENSG00000030110	BAK1	TRUE	FALSE
chr6	33573909	T	C	ENST00000374467	ENSG00000030110	BAK1	TRUE	FALSE
chr6	33573909	T	G	ENST00000374467	ENSG00000030110	BAK1	TRUE	FALSE
chr6	33574032	A	C	ENST00000374467	ENSG00000030110	BAK1	TRUE	FALSE
chr6	33574032	A	G	ENST00000374467	ENSG00000030110	BAK1	TRUE	FALSE
chr6	33574032	A	T	ENST00000374467	ENSG00000030110	BAK1	TRUE	FALSE
chr6	33574033	C	A	ENST00000374467	ENSG00000030110	BAK1	TRUE	FALSE
chr6	33574033	C	G	ENST00000374467	ENSG00000030110	BAK1	TRUE	FALSE
chr6	33574033	C	T	ENST00000374467	ENSG00000030110	BAK1	TRUE	FALSE
chr6	33574034	C	T	ENST00000374467	ENSG00000030110	BAK1	FALSE	FALSE
chr6	33574035	C	T	ENST00000374467	ENSG00000030110	BAK1	FALSE	FALSE
chr6	33574048	G	A	ENST00000374467	ENSG00000030110	BAK1	FALSE	FALSE
chr6	33574055	C	T	ENST00000374467	ENSG00000030110	BAK1	FALSE	FALSE
chr6	33574056	C	T	ENST00000374467	ENSG00000030110	BAK1	FALSE	FALSE
chr6	33574067	G	T	ENST00000374467	ENSG00000030110	BAK1	FALSE	FALSE
chr6	33574108	G	A	ENST00000374467	ENSG00000030110	BAK1	TRUE	TRUE
chr6	33574135	G	A	ENST00000374467	ENSG00000030110	BAK1	TRUE	TRUE
chr6	33574136	G	C	ENST00000374467	ENSG00000030110	BAK1	TRUE	TRUE
chr6	33574136	G	T	ENST00000374467	ENSG00000030110	BAK1	TRUE	TRUE
chr6	33574157	G	C	ENST00000374467	ENSG00000030110	BAK1	TRUE	TRUE
chr6	33574157	G	T	ENST00000374467	ENSG00000030110	BAK1	TRUE	TRUE
chr6	33574190	C	T	ENST00000374467	ENSG00000030110	BAK1	TRUE	TRUE
chr6	33574191	C	T	ENST00000374467	ENSG00000030110	BAK1	TRUE	TRUE
chr6	33574207	C	A	ENST00000374467	ENSG00000030110	BAK1	TRUE	TRUE
chr6	33574215	C	A	ENST00000374467	ENSG00000030110	BAK1	TRUE	FALSE
chr6	33574215	C	G	ENST00000374467	ENSG00000030110	BAK1	TRUE	FALSE
chr6	33574215	C	T	ENST00000374467	ENSG00000030110	BAK1	TRUE	FALSE
chr6	33574216	T	A	ENST00000374467	ENSG00000030110	BAK1	TRUE	FALSE
chr6	33574216	T	C	ENST00000374467	ENSG00000030110	BAK1	TRUE	FALSE
chr6	33574216	T	G	ENST00000374467	ENSG00000030110	BAK1	TRUE	FALSE
chr6	33575296	A	C	ENST00000374467	ENSG00000030110	BAK1	TRUE	FALSE
chr6	33575296	A	G	ENST00000374467	ENSG00000030110	BAK1	TRUE	FALSE
chr6	33575296	A	T	ENST00000374467	ENSG00000030110	BAK1	TRUE	FALSE
chr6	33575297	C	A	ENST00000374467	ENSG00000030110	BAK1	TRUE	FALSE
chr6	33575297	C	G	ENST00000374467	ENSG00000030110	BAK1	TRUE	FALSE
chr6	33575297	C	T	ENST00000374467	ENSG00000030110	BAK1	TRUE	FALSE
chr6	33575311	T	A	ENST00000374467	ENSG00000030110	BAK1	TRUE	TRUE
chr6	33575318	G	C	ENST00000374467	ENSG00000030110	BAK1	TRUE	TRUE
chr6	33575318	G	T	ENST00000374467	ENSG00000030110	BAK1	TRUE	TRUE
chr6	33575323	C	A	ENST00000374467	ENSG00000030110	BAK1	TRUE	TRUE
chr6	33575324	A	C	ENST00000374467	ENSG00000030110	BAK1	TRUE	TRUE
chr6	33575324	A	T	ENST00000374467	ENSG00000030110	BAK1	TRUE	TRUE
chr6	33575335	C	A	ENST00000374467	ENSG00000030110	BAK1	TRUE	TRUE
chr6	33575347	G	A	ENST00000374467	ENSG00000030110	BAK1	TRUE	TRUE
chr6	33575356	G	A	ENST00000374467	ENSG00000030110	BAK1	TRUE	TRUE
chr6	33575358	A	T	ENST00000374467	ENSG00000030110	BAK1	TRUE	TRUE
chr6	33575368	G	A	ENST00000374467	ENSG00000030110	BAK1	TRUE	TRUE
chr6	33575374	C	A	ENST00000374467	ENSG00000030110	BAK1	TRUE	TRUE
chr6	33575376	G	C	ENST00000374467	ENSG00000030110	BAK1	TRUE	TRUE
chr6	33575376	G	T	ENST00000374467	ENSG00000030110	BAK1	TRUE	TRUE
chr6	33575381	A	C	ENST00000374467	ENSG00000030110	BAK1	TRUE	TRUE
chr6	33575381	A	T	ENST00000374467	ENSG00000030110	BAK1	TRUE	TRUE
chr6	33575389	G	A	ENST00000374467	ENSG00000030110	BAK1	TRUE	TRUE
chr6	33575419	G	A	ENST00000374467	ENSG00000030110	BAK1	TRUE	TRUE
chr6	33575425	C	A	ENST00000374467	ENSG00000030110	BAK1	TRUE	TRUE
chr6	33575431	G	A	ENST00000374467	ENSG00000030110	BAK1	TRUE	TRUE
chr6	33575442	C	A	ENST00000374467	ENSG00000030110	BAK1	TRUE	FALSE
chr6	33575442	C	G	ENST00000374467	ENSG00000030110	BAK1	TRUE	FALSE
chr6	33575442	C	T	ENST00000374467	ENSG00000030110	BAK1	TRUE	FALSE
chr6	33575443	T	A	ENST00000374467	ENSG00000030110	BAK1	TRUE	FALSE
chr6	33575443	T	C	ENST00000374467	ENSG00000030110	BAK1	TRUE	FALSE
chr6	33575443	T	G	ENST00000374467	ENSG00000030110	BAK1	TRUE	FALSE
chr6	33575791	A	C	ENST00000374467	ENSG00000030110	BAK1	TRUE	FALSE
chr6	33575791	A	G	ENST00000374467	ENSG00000030110	BAK1	TRUE	FALSE
chr6	33575791	A	T	ENST00000374467	ENSG00000030110	BAK1	TRUE	FALSE
chr6	33575792	C	A	ENST00000374467	ENSG00000030110	BAK1	TRUE	FALSE
chr6	33575792	C	G	ENST00000374467	ENSG00000030110	BAK1	TRUE	FALSE
chr6	33575792	C	T	ENST00000374467	ENSG00000030110	BAK1	TRUE	FALSE
chr6	33575803	G	A	ENST00000374467	ENSG00000030110	BAK1	TRUE	TRUE
chr6	33575811	A	C	ENST00000374467	ENSG00000030110	BAK1	TRUE	TRUE
chr6	33575811	A	T	ENST00000374467	ENSG00000030110	BAK1	TRUE	TRUE
chr6	33575824	C	A	ENST00000374467	ENSG00000030110	BAK1	TRUE	TRUE
chr6	33575851	C	A	ENST00000374467	ENSG00000030110	BAK1	TRUE	TRUE
chr6	33575857	C	A	ENST00000374467	ENSG00000030110	BAK1	TRUE	TRUE
chr6	33575860	G	A	ENST00000374467	ENSG00000030110	BAK1	TRUE	TRUE
chr6	33575863	C	A	ENST00000374467	ENSG00000030110	BAK1	TRUE	TRUE
chr6	33575866	G	A	ENST00000374467	ENSG00000030110	BAK1	TRUE	TRUE
chr6	33575869	G	A	ENST00000374467	ENSG00000030110	BAK1	TRUE	TRUE
chr6	33575876	G	C	ENST00000374467	ENSG00000030110	BAK1	TRUE	TRUE
chr6	33575876	G	T	ENST00000374467	ENSG00000030110	BAK1	TRUE	TRUE
chr6	33575885	G	C	ENST00000374467	ENSG00000030110	BAK1	TRUE	TRUE
chr6	33575885	G	T	ENST00000374467	ENSG00000030110	BAK1	TRUE	TRUE
chr6	33575902	C	A	ENST00000374467	ENSG00000030110	BAK1	TRUE	TRUE
chr6	33575905	C	A	ENST00000374467	ENSG00000030110	BAK1	TRUE	TRUE
chr6	33575914	G	A	ENST00000374467	ENSG00000030110	BAK1	TRUE	TRUE
chr6	33575923	G	A	ENST00000374467	ENSG00000030110	BAK1	TRUE	TRUE
chr6	33575926	C	A	ENST00000374467	ENSG00000030110	BAK1	TRUE	TRUE
chr6	33575929	C	A	ENST00000374467	ENSG00000030110	BAK1	TRUE	FALSE
chr6	33575929	C	G	ENST00000374467	ENSG00000030110	BAK1	TRUE	FALSE
chr6	33575929	C	T	ENST00000374467	ENSG00000030110	BAK1	TRUE	FALSE
chr6	33575930	T	A	ENST00000374467	ENSG00000030110	BAK1	TRUE	FALSE
chr6	33575930	T	C	ENST00000374467	ENSG00000030110	BAK1	TRUE	FALSE
chr6	33575930	T	G	ENST00000374467	ENSG00000030110	BAK1	TRUE	FALSE
chr6	33577533	A	C	ENST00000374467	ENSG00000030110	BAK1	TRUE	FALSE
chr6	33577533	A	G	ENST00000374467	ENSG00000030110	BAK1	TRUE	FALSE
chr6	33577533	A	T	ENST00000374467	ENSG00000030110	BAK1	TRUE	FALSE
chr6	33577534	C	A	ENST00000374467	ENSG00000030110	BAK1	TRUE	FALSE
chr6	33577534	C	G	ENST00000374467	ENSG00000030110	BAK1	TRUE	FALSE
chr6	33577534	C	T	ENST00000374467	ENSG00000030110	BAK1	TRUE	FALSE
chr6	33577535	C	A	ENST00000374467	ENSG00000030110	BAK1	TRUE	FALSE
chr6	33577559	C	A	ENST00000374467	ENSG00000030110	BAK1	FALSE	FALSE
chr6	33577562	C	A	ENST00000374467	ENSG00000030110	BAK1	FALSE	FALSE
chr6	33577563	G	T	ENST00000374467	ENSG00000030110	BAK1	FALSE	FALSE
chr6	33577568	C	A	ENST00000374467	ENSG00000030110	BAK1	FALSE	FALSE
chr6	33577571	G	A	ENST00000374467	ENSG00000030110	BAK1	FALSE	FALSE
chr6	33577592	G	A	ENST00000374467	ENSG00000030110	BAK1	FALSE	FALSE
chr6	33577597	G	T	ENST00000374467	ENSG00000030110	BAK1	FALSE	FALSE
chr6	33577636	C	A	ENST00000374467	ENSG00000030110	BAK1	TRUE	FALSE
chr6	33577636	C	G	ENST00000374467	ENSG00000030110	BAK1	TRUE	FALSE
chr6	33577636	C	T	ENST00000374467	ENSG00000030110	BAK1	TRUE	FALSE
chr6	33577637	T	A	ENST00000374467	ENSG00000030110	BAK1	TRUE	FALSE
chr6	33577637	T	C	ENST00000374467	ENSG00000030110	BAK1	TRUE	FALSE
chr6	33577637	T	G	ENST00000374467	ENSG00000030110	BAK1	TRUE	FALSE
chr6	33580023	A	C	ENST00000374467	ENSG00000030110	BAK1	TRUE	FALSE
chr6	33580023	A	G	ENST00000374467	ENSG00000030110	BAK1	FALSE	FALSE
chr6	33580023	A	T	ENST00000374467	ENSG00000030110	BAK1	TRUE	FALSE
chr6	33580024	C	A	ENST00000374467	ENSG00000030110	BAK1	TRUE	FALSE
chr6	33580024	C	G	ENST00000374467	ENSG00000030110	BAK1	TRUE	FALSE
chr6	33580024	C	T	ENST00000374467	ENSG00000030110	BAK1	TRUE	FALSE
chr6	33621609	G	T	ENST00000605930	ENSG00000096433	ITPR3	FALSE	FALSE
chr6	33621653	C	A	ENST00000605930	ENSG00000096433	ITPR3	FALSE	FALSE
chr6	33621653	C	G	ENST00000605930	ENSG00000096433	ITPR3	FALSE	FALSE
chr6	33621657	G	T	ENST00000605930	ENSG00000096433	ITPR3	TRUE	FALSE
chr6	33621688	T	A	ENST00000605930	ENSG00000096433	ITPR3	TRUE	TRUE
chr6	33621692	G	A	ENST00000605930	ENSG00000096433	ITPR3	TRUE	FALSE
chr6	33621692	G	C	ENST00000605930	ENSG00000096433	ITPR3	TRUE	FALSE
chr6	33621692	G	T	ENST00000605930	ENSG00000096433	ITPR3	TRUE	FALSE
chr6	33621693	T	A	ENST00000605930	ENSG00000096433	ITPR3	TRUE	FALSE
chr6	33621693	T	C	ENST00000605930	ENSG00000096433	ITPR3	TRUE	FALSE
chr6	33621693	T	G	ENST00000605930	ENSG00000096433	ITPR3	TRUE	FALSE
chr6	33640482	A	C	ENST00000605930	ENSG00000096433	ITPR3	TRUE	FALSE
chr6	33640482	A	G	ENST00000605930	ENSG00000096433	ITPR3	TRUE	FALSE
chr6	33640482	A	T	ENST00000605930	ENSG00000096433	ITPR3	TRUE	FALSE
chr6	33640483	G	A	ENST00000605930	ENSG00000096433	ITPR3	TRUE	FALSE
chr6	33640483	G	C	ENST00000605930	ENSG00000096433	ITPR3	TRUE	FALSE
chr6	33640483	G	T	ENST00000605930	ENSG00000096433	ITPR3	TRUE	FALSE
chr6	33640502	T	A	ENST00000605930	ENSG00000096433	ITPR3	TRUE	TRUE
chr6	33640509	G	T	ENST00000605930	ENSG00000096433	ITPR3	TRUE	TRUE
chr6	33640542	A	T	ENST00000605930	ENSG00000096433	ITPR3	TRUE	TRUE
chr6	33640545	A	T	ENST00000605930	ENSG00000096433	ITPR3	TRUE	TRUE
chr6	33640555	G	A	ENST00000605930	ENSG00000096433	ITPR3	TRUE	FALSE
chr6	33640555	G	C	ENST00000605930	ENSG00000096433	ITPR3	TRUE	FALSE
chr6	33640555	G	T	ENST00000605930	ENSG00000096433	ITPR3	TRUE	FALSE
chr6	33640556	T	A	ENST00000605930	ENSG00000096433	ITPR3	TRUE	FALSE
chr6	33640556	T	C	ENST00000605930	ENSG00000096433	ITPR3	TRUE	FALSE
chr6	33640556	T	G	ENST00000605930	ENSG00000096433	ITPR3	TRUE	FALSE
chr6	33655764	A	C	ENST00000605930	ENSG00000096433	ITPR3	TRUE	FALSE
chr6	33655764	A	G	ENST00000605930	ENSG00000096433	ITPR3	TRUE	FALSE
chr6	33655764	A	T	ENST00000605930	ENSG00000096433	ITPR3	TRUE	FALSE
chr6	33655765	G	A	ENST00000605930	ENSG00000096433	ITPR3	TRUE	FALSE
chr6	33655765	G	C	ENST00000605930	ENSG00000096433	ITPR3	TRUE	FALSE
chr6	33655765	G	T	ENST00000605930	ENSG00000096433	ITPR3	TRUE	FALSE
chr6	33655770	C	A	ENST00000605930	ENSG00000096433	ITPR3	TRUE	TRUE
chr6	33655777	A	T	ENST00000605930	ENSG00000096433	ITPR3	TRUE	TRUE
chr6	33655785	C	A	ENST00000605930	ENSG00000096433	ITPR3	TRUE	TRUE
chr6	33655800	C	A	ENST00000605930	ENSG00000096433	ITPR3	TRUE	TRUE
chr6	33655800	C	G	ENST00000605930	ENSG00000096433	ITPR3	TRUE	TRUE
chr6	33655802	C	A	ENST00000605930	ENSG00000096433	ITPR3	TRUE	TRUE
chr6	33655807	C	T	ENST00000605930	ENSG00000096433	ITPR3	TRUE	TRUE
chr6	33655810	A	T	ENST00000605930	ENSG00000096433	ITPR3	TRUE	TRUE
chr6	33655813	C	T	ENST00000605930	ENSG00000096433	ITPR3	TRUE	TRUE
chr6	33655818	C	A	ENST00000605930	ENSG00000096433	ITPR3	TRUE	TRUE
chr6	33655818	C	G	ENST00000605930	ENSG00000096433	ITPR3	TRUE	TRUE
chr6	33655820	G	A	ENST00000605930	ENSG00000096433	ITPR3	TRUE	TRUE
chr6	33655821	G	A	ENST00000605930	ENSG00000096433	ITPR3	TRUE	TRUE
chr6	33655822	A	T	ENST00000605930	ENSG00000096433	ITPR3	TRUE	TRUE
chr6	33655828	A	T	ENST00000605930	ENSG00000096433	ITPR3	TRUE	TRUE
chr6	33655831	C	T	ENST00000605930	ENSG00000096433	ITPR3	TRUE	TRUE
chr6	33655837	A	T	ENST00000605930	ENSG00000096433	ITPR3	TRUE	TRUE
chr6	33655840	C	T	ENST00000605930	ENSG00000096433	ITPR3	TRUE	TRUE
chr6	33655846	A	T	ENST00000605930	ENSG00000096433	ITPR3	TRUE	TRUE
chr6	33655849	G	T	ENST00000605930	ENSG00000096433	ITPR3	TRUE	TRUE
chr6	33655852	A	T	ENST00000605930	ENSG00000096433	ITPR3	TRUE	TRUE
chr6	33655871	T	A	ENST00000605930	ENSG00000096433	ITPR3	TRUE	TRUE
chr6	33655876	C	T	ENST00000605930	ENSG00000096433	ITPR3	TRUE	TRUE
chr6	33655879	A	T	ENST00000605930	ENSG00000096433	ITPR3	TRUE	TRUE
chr6	33655885	C	T	ENST00000605930	ENSG00000096433	ITPR3	TRUE	TRUE
chr6	33655888	G	A	ENST00000605930	ENSG00000096433	ITPR3	TRUE	FALSE
chr6	33655888	G	C	ENST00000605930	ENSG00000096433	ITPR3	TRUE	FALSE
chr6	33655888	G	T	ENST00000605930	ENSG00000096433	ITPR3	TRUE	FALSE
chr6	33655889	T	A	ENST00000605930	ENSG00000096433	ITPR3	TRUE	FALSE
chr6	33655889	T	C	ENST00000605930	ENSG00000096433	ITPR3	FALSE	FALSE
chr6	33655889	T	G	ENST00000605930	ENSG00000096433	ITPR3	TRUE	FALSE
chr6	33657930	A	C	ENST00000605930	ENSG00000096433	ITPR3	TRUE	FALSE
chr6	33657930	A	G	ENST00000605930	ENSG00000096433	ITPR3	TRUE	FALSE
chr6	33657930	A	T	ENST00000605930	ENSG00000096433	ITPR3	TRUE	FALSE
chr6	33657931	G	A	ENST00000605930	ENSG00000096433	ITPR3	TRUE	FALSE
chr6	33657931	G	C	ENST00000605930	ENSG00000096433	ITPR3	TRUE	FALSE
chr6	33657931	G	T	ENST00000605930	ENSG00000096433	ITPR3	TRUE	FALSE
chr6	33657941	C	T	ENST00000605930	ENSG00000096433	ITPR3	TRUE	TRUE
chr6	33657947	G	T	ENST00000605930	ENSG00000096433	ITPR3	TRUE	TRUE
chr6	33657950	C	T	ENST00000605930	ENSG00000096433	ITPR3	TRUE	TRUE
chr6	33657953	A	T	ENST00000605930	ENSG00000096433	ITPR3	TRUE	TRUE
chr6	33657956	C	T	ENST00000605930	ENSG00000096433	ITPR3	TRUE	TRUE
chr6	33657968	G	T	ENST00000605930	ENSG00000096433	ITPR3	TRUE	TRUE
chr6	33657974	A	T	ENST00000605930	ENSG00000096433	ITPR3	TRUE	TRUE
chr6	33657977	A	T	ENST00000605930	ENSG00000096433	ITPR3	TRUE	TRUE
chr6	33657998	A	T	ENST00000605930	ENSG00000096433	ITPR3	TRUE	TRUE
chr6	33658003	T	A	ENST00000605930	ENSG00000096433	ITPR3	TRUE	TRUE
chr6	33658003	T	G	ENST00000605930	ENSG00000096433	ITPR3	TRUE	TRUE
chr6	33658016	C	T	ENST00000605930	ENSG00000096433	ITPR3	TRUE	TRUE
chr6	33658019	G	A	ENST00000605930	ENSG00000096433	ITPR3	TRUE	FALSE
chr6	33658019	G	C	ENST00000605930	ENSG00000096433	ITPR3	TRUE	FALSE
chr6	33658019	G	T	ENST00000605930	ENSG00000096433	ITPR3	TRUE	FALSE
chr6	33658020	T	A	ENST00000605930	ENSG00000096433	ITPR3	TRUE	FALSE
chr6	33658020	T	C	ENST00000605930	ENSG00000096433	ITPR3	FALSE	FALSE
chr6	33658020	T	G	ENST00000605930	ENSG00000096433	ITPR3	TRUE	FALSE
chr6	33658668	A	C	ENST00000605930	ENSG00000096433	ITPR3	TRUE	FALSE
chr6	33658668	A	G	ENST00000605930	ENSG00000096433	ITPR3	TRUE	FALSE
chr6	33658668	A	T	ENST00000605930	ENSG00000096433	ITPR3	TRUE	FALSE
chr6	33658669	G	A	ENST00000605930	ENSG00000096433	ITPR3	TRUE	FALSE
chr6	33658669	G	C	ENST00000605930	ENSG00000096433	ITPR3	TRUE	FALSE
chr6	33658669	G	T	ENST00000605930	ENSG00000096433	ITPR3	TRUE	FALSE
chr6	33658682	A	T	ENST00000605930	ENSG00000096433	ITPR3	TRUE	TRUE
chr6	33658691	A	T	ENST00000605930	ENSG00000096433	ITPR3	TRUE	TRUE
chr6	33658696	C	A	ENST00000605930	ENSG00000096433	ITPR3	TRUE	TRUE
chr6	33658696	C	G	ENST00000605930	ENSG00000096433	ITPR3	TRUE	TRUE
chr6	33658709	A	T	ENST00000605930	ENSG00000096433	ITPR3	TRUE	TRUE
chr6	33658725	T	A	ENST00000605930	ENSG00000096433	ITPR3	TRUE	TRUE
chr6	33658730	G	T	ENST00000605930	ENSG00000096433	ITPR3	TRUE	TRUE
chr6	33658733	A	T	ENST00000605930	ENSG00000096433	ITPR3	TRUE	TRUE
chr6	33658772	G	T	ENST00000605930	ENSG00000096433	ITPR3	TRUE	TRUE
chr6	33658782	G	A	ENST00000605930	ENSG00000096433	ITPR3	TRUE	TRUE
chr6	33658783	G	A	ENST00000605930	ENSG00000096433	ITPR3	TRUE	TRUE
chr6	33658793	C	T	ENST00000605930	ENSG00000096433	ITPR3	TRUE	TRUE
chr6	33658803	G	A	ENST00000605930	ENSG00000096433	ITPR3	TRUE	TRUE
chr6	33658804	G	A	ENST00000605930	ENSG00000096433	ITPR3	TRUE	TRUE
chr6	33658805	A	T	ENST00000605930	ENSG00000096433	ITPR3	TRUE	TRUE
chr6	33658829	G	A	ENST00000605930	ENSG00000096433	ITPR3	TRUE	FALSE
chr6	33658829	G	C	ENST00000605930	ENSG00000096433	ITPR3	TRUE	FALSE
chr6	33658829	G	T	ENST00000605930	ENSG00000096433	ITPR3	TRUE	FALSE
chr6	33658830	T	A	ENST00000605930	ENSG00000096433	ITPR3	TRUE	FALSE
chr6	33658830	T	C	ENST00000605930	ENSG00000096433	ITPR3	TRUE	FALSE
chr6	33658830	T	G	ENST00000605930	ENSG00000096433	ITPR3	TRUE	FALSE
chr6	33659019	A	C	ENST00000605930	ENSG00000096433	ITPR3	TRUE	FALSE
chr6	33659019	A	G	ENST00000605930	ENSG00000096433	ITPR3	TRUE	FALSE
chr6	33659019	A	T	ENST00000605930	ENSG00000096433	ITPR3	TRUE	FALSE
chr6	33659020	G	A	ENST00000605930	ENSG00000096433	ITPR3	TRUE	FALSE
chr6	33659020	G	C	ENST00000605930	ENSG00000096433	ITPR3	TRUE	FALSE
chr6	33659020	G	T	ENST00000605930	ENSG00000096433	ITPR3	TRUE	FALSE
chr6	33659036	A	T	ENST00000605930	ENSG00000096433	ITPR3	TRUE	TRUE
chr6	33659066	C	T	ENST00000605930	ENSG00000096433	ITPR3	TRUE	TRUE
chr6	33659089	C	A	ENST00000605930	ENSG00000096433	ITPR3	TRUE	TRUE
chr6	33659089	C	G	ENST00000605930	ENSG00000096433	ITPR3	TRUE	TRUE
chr6	33659090	G	T	ENST00000605930	ENSG00000096433	ITPR3	TRUE	TRUE
chr6	33659113	C	A	ENST00000605930	ENSG00000096433	ITPR3	TRUE	TRUE
chr6	33659114	A	T	ENST00000605930	ENSG00000096433	ITPR3	TRUE	TRUE
chr6	33659117	G	T	ENST00000605930	ENSG00000096433	ITPR3	TRUE	TRUE
chr6	33659120	G	A	ENST00000605930	ENSG00000096433	ITPR3	TRUE	FALSE
chr6	33659120	G	C	ENST00000605930	ENSG00000096433	ITPR3	TRUE	TRUE
chr6	33659120	G	T	ENST00000605930	ENSG00000096433	ITPR3	TRUE	TRUE
chr6	33659121	T	A	ENST00000605930	ENSG00000096433	ITPR3	TRUE	FALSE
chr6	33659121	T	C	ENST00000605930	ENSG00000096433	ITPR3	TRUE	FALSE
chr6	33659121	T	G	ENST00000605930	ENSG00000096433	ITPR3	TRUE	FALSE
chr6	33659464	A	C	ENST00000605930	ENSG00000096433	ITPR3	TRUE	FALSE
chr6	33659464	A	G	ENST00000605930	ENSG00000096433	ITPR3	TRUE	FALSE
chr6	33659464	A	T	ENST00000605930	ENSG00000096433	ITPR3	TRUE	FALSE
chr6	33659465	G	A	ENST00000605930	ENSG00000096433	ITPR3	TRUE	FALSE
chr6	33659465	G	C	ENST00000605930	ENSG00000096433	ITPR3	TRUE	FALSE
chr6	33659465	G	T	ENST00000605930	ENSG00000096433	ITPR3	TRUE	FALSE
chr6	33659483	C	A	ENST00000605930	ENSG00000096433	ITPR3	TRUE	TRUE
chr6	33659494	G	A	ENST00000605930	ENSG00000096433	ITPR3	TRUE	TRUE
chr6	33659495	G	A	ENST00000605930	ENSG00000096433	ITPR3	TRUE	TRUE
chr6	33659496	A	T	ENST00000605930	ENSG00000096433	ITPR3	TRUE	TRUE
chr6	33659514	C	T	ENST00000605930	ENSG00000096433	ITPR3	TRUE	TRUE
chr6	33659532	G	T	ENST00000605930	ENSG00000096433	ITPR3	TRUE	TRUE
chr6	33659535	G	T	ENST00000605930	ENSG00000096433	ITPR3	TRUE	TRUE
chr6	33659542	T	A	ENST00000605930	ENSG00000096433	ITPR3	TRUE	TRUE
chr6	33659544	A	T	ENST00000605930	ENSG00000096433	ITPR3	TRUE	TRUE
chr6	33659550	G	A	ENST00000605930	ENSG00000096433	ITPR3	TRUE	FALSE
chr6	33659550	G	C	ENST00000605930	ENSG00000096433	ITPR3	TRUE	FALSE
chr6	33659550	G	T	ENST00000605930	ENSG00000096433	ITPR3	TRUE	FALSE
chr6	33659551	T	A	ENST00000605930	ENSG00000096433	ITPR3	TRUE	FALSE
chr6	33659551	T	C	ENST00000605930	ENSG00000096433	ITPR3	TRUE	FALSE
chr6	33659551	T	G	ENST00000605930	ENSG00000096433	ITPR3	TRUE	FALSE
chr6	33662526	A	C	ENST00000605930	ENSG00000096433	ITPR3	TRUE	FALSE
chr6	33662526	A	G	ENST00000605930	ENSG00000096433	ITPR3	TRUE	FALSE
chr6	33662526	A	T	ENST00000605930	ENSG00000096433	ITPR3	TRUE	FALSE
chr6	33662527	G	A	ENST00000605930	ENSG00000096433	ITPR3	TRUE	FALSE
chr6	33662527	G	C	ENST00000605930	ENSG00000096433	ITPR3	TRUE	FALSE
chr6	33662527	G	T	ENST00000605930	ENSG00000096433	ITPR3	TRUE	FALSE
chr6	33662528	G	T	ENST00000605930	ENSG00000096433	ITPR3	TRUE	TRUE
chr6	33662555	G	T	ENST00000605930	ENSG00000096433	ITPR3	TRUE	TRUE
chr6	33662558	C	T	ENST00000605930	ENSG00000096433	ITPR3	TRUE	TRUE
chr6	33662561	G	T	ENST00000605930	ENSG00000096433	ITPR3	TRUE	TRUE
chr6	33662564	A	T	ENST00000605930	ENSG00000096433	ITPR3	TRUE	TRUE
chr6	33662578	T	A	ENST00000605930	ENSG00000096433	ITPR3	TRUE	TRUE
chr6	33662582	G	T	ENST00000605930	ENSG00000096433	ITPR3	TRUE	TRUE
chr6	33662587	C	A	ENST00000605930	ENSG00000096433	ITPR3	TRUE	TRUE
chr6	33662587	C	G	ENST00000605930	ENSG00000096433	ITPR3	TRUE	TRUE
chr6	33662588	A	T	ENST00000605930	ENSG00000096433	ITPR3	TRUE	TRUE
chr6	33662594	A	T	ENST00000605930	ENSG00000096433	ITPR3	TRUE	TRUE
chr6	33662600	C	T	ENST00000605930	ENSG00000096433	ITPR3	TRUE	TRUE
chr6	33662612	C	T	ENST00000605930	ENSG00000096433	ITPR3	TRUE	TRUE
chr6	33662627	C	T	ENST00000605930	ENSG00000096433	ITPR3	TRUE	TRUE
chr6	33662640	C	A	ENST00000605930	ENSG00000096433	ITPR3	TRUE	TRUE
chr6	33662664	G	A	ENST00000605930	ENSG00000096433	ITPR3	TRUE	TRUE
chr6	33662665	G	A	ENST00000605930	ENSG00000096433	ITPR3	TRUE	TRUE
chr6	33662666	G	T	ENST00000605930	ENSG00000096433	ITPR3	TRUE	TRUE
chr6	33662672	G	T	ENST00000605930	ENSG00000096433	ITPR3	TRUE	TRUE
chr6	33662675	G	A	ENST00000605930	ENSG00000096433	ITPR3	TRUE	FALSE
chr6	33662675	G	C	ENST00000605930	ENSG00000096433	ITPR3	TRUE	FALSE
chr6	33662675	G	T	ENST00000605930	ENSG00000096433	ITPR3	TRUE	FALSE
chr6	33662676	T	A	ENST00000605930	ENSG00000096433	ITPR3	TRUE	FALSE
chr6	33662676	T	C	ENST00000605930	ENSG00000096433	ITPR3	TRUE	FALSE
chr6	33662676	T	G	ENST00000605930	ENSG00000096433	ITPR3	TRUE	FALSE
chr6	33662909	A	C	ENST00000605930	ENSG00000096433	ITPR3	TRUE	FALSE
chr6	33662909	A	G	ENST00000605930	ENSG00000096433	ITPR3	TRUE	FALSE
chr6	33662909	A	T	ENST00000605930	ENSG00000096433	ITPR3	TRUE	FALSE
chr6	33662910	G	A	ENST00000605930	ENSG00000096433	ITPR3	TRUE	FALSE
chr6	33662910	G	C	ENST00000605930	ENSG00000096433	ITPR3	TRUE	FALSE
chr6	33662910	G	T	ENST00000605930	ENSG00000096433	ITPR3	TRUE	FALSE
chr6	33662931	C	A	ENST00000605930	ENSG00000096433	ITPR3	TRUE	TRUE
chr6	33662935	G	T	ENST00000605930	ENSG00000096433	ITPR3	TRUE	TRUE
chr6	33662938	G	T	ENST00000605930	ENSG00000096433	ITPR3	TRUE	TRUE
chr6	33662951	G	A	ENST00000605930	ENSG00000096433	ITPR3	TRUE	TRUE
chr6	33662952	G	A	ENST00000605930	ENSG00000096433	ITPR3	TRUE	TRUE
chr6	33662960	T	A	ENST00000605930	ENSG00000096433	ITPR3	TRUE	TRUE
chr6	33662964	C	A	ENST00000605930	ENSG00000096433	ITPR3	TRUE	TRUE
chr6	33662964	C	G	ENST00000605930	ENSG00000096433	ITPR3	TRUE	TRUE
chr6	33662971	A	T	ENST00000605930	ENSG00000096433	ITPR3	TRUE	TRUE
chr6	33662994	C	A	ENST00000605930	ENSG00000096433	ITPR3	TRUE	TRUE
chr6	33662994	C	G	ENST00000605930	ENSG00000096433	ITPR3	TRUE	TRUE
chr6	33663004	G	T	ENST00000605930	ENSG00000096433	ITPR3	TRUE	TRUE
chr6	33663007	G	A	ENST00000605930	ENSG00000096433	ITPR3	TRUE	FALSE
chr6	33663007	G	C	ENST00000605930	ENSG00000096433	ITPR3	TRUE	FALSE
chr6	33663007	G	T	ENST00000605930	ENSG00000096433	ITPR3	TRUE	FALSE
chr6	33663008	T	A	ENST00000605930	ENSG00000096433	ITPR3	TRUE	FALSE
chr6	33663008	T	C	ENST00000605930	ENSG00000096433	ITPR3	TRUE	FALSE
chr6	33663008	T	G	ENST00000605930	ENSG00000096433	ITPR3	TRUE	FALSE
chr6	33663498	A	C	ENST00000605930	ENSG00000096433	ITPR3	TRUE	FALSE
chr6	33663498	A	G	ENST00000605930	ENSG00000096433	ITPR3	TRUE	FALSE
chr6	33663498	A	T	ENST00000605930	ENSG00000096433	ITPR3	TRUE	FALSE
chr6	33663499	G	A	ENST00000605930	ENSG00000096433	ITPR3	TRUE	FALSE
chr6	33663499	G	C	ENST00000605930	ENSG00000096433	ITPR3	TRUE	FALSE
chr6	33663499	G	T	ENST00000605930	ENSG00000096433	ITPR3	TRUE	FALSE
chr6	33663500	G	T	ENST00000605930	ENSG00000096433	ITPR3	TRUE	TRUE
chr6	33663514	C	A	ENST00000605930	ENSG00000096433	ITPR3	TRUE	TRUE
chr6	33663514	C	G	ENST00000605930	ENSG00000096433	ITPR3	TRUE	TRUE
chr6	33663515	A	T	ENST00000605930	ENSG00000096433	ITPR3	TRUE	TRUE
chr6	33663528	C	A	ENST00000605930	ENSG00000096433	ITPR3	TRUE	TRUE
chr6	33663528	C	G	ENST00000605930	ENSG00000096433	ITPR3	TRUE	TRUE
chr6	33663536	A	T	ENST00000605930	ENSG00000096433	ITPR3	TRUE	TRUE
chr6	33663545	G	T	ENST00000605930	ENSG00000096433	ITPR3	TRUE	TRUE
chr6	33663551	G	A	ENST00000605930	ENSG00000096433	ITPR3	FALSE	FALSE
chr6	33663551	G	C	ENST00000605930	ENSG00000096433	ITPR3	FALSE	FALSE
chr6	33663551	G	T	ENST00000605930	ENSG00000096433	ITPR3	FALSE	FALSE
chr6	33663552	T	A	ENST00000605930	ENSG00000096433	ITPR3	FALSE	FALSE
chr6	33663552	T	C	ENST00000605930	ENSG00000096433	ITPR3	FALSE	FALSE
chr6	33663552	T	G	ENST00000605930	ENSG00000096433	ITPR3	FALSE	FALSE
chr6	33663736	A	C	ENST00000605930	ENSG00000096433	ITPR3	TRUE	FALSE
chr6	33663736	A	G	ENST00000605930	ENSG00000096433	ITPR3	TRUE	FALSE
chr6	33663736	A	T	ENST00000605930	ENSG00000096433	ITPR3	TRUE	FALSE
chr6	33663737	G	A	ENST00000605930	ENSG00000096433	ITPR3	TRUE	FALSE
chr6	33663737	G	C	ENST00000605930	ENSG00000096433	ITPR3	TRUE	FALSE
chr6	33663737	G	T	ENST00000605930	ENSG00000096433	ITPR3	TRUE	FALSE
chr6	33663744	C	T	ENST00000605930	ENSG00000096433	ITPR3	TRUE	TRUE
chr6	33663774	G	T	ENST00000605930	ENSG00000096433	ITPR3	TRUE	TRUE
chr6	33663777	A	T	ENST00000605930	ENSG00000096433	ITPR3	TRUE	TRUE
chr6	33663783	A	T	ENST00000605930	ENSG00000096433	ITPR3	TRUE	TRUE
chr6	33663788	C	A	ENST00000605930	ENSG00000096433	ITPR3	TRUE	TRUE
chr6	33663788	C	G	ENST00000605930	ENSG00000096433	ITPR3	TRUE	TRUE
chr6	33663791	C	A	ENST00000605930	ENSG00000096433	ITPR3	TRUE	TRUE
chr6	33663834	G	T	ENST00000605930	ENSG00000096433	ITPR3	TRUE	TRUE
chr6	33663853	T	A	ENST00000605930	ENSG00000096433	ITPR3	TRUE	TRUE
chr6	33663855	C	T	ENST00000605930	ENSG00000096433	ITPR3	TRUE	TRUE
chr6	33663858	A	T	ENST00000605930	ENSG00000096433	ITPR3	TRUE	TRUE
chr6	33663881	G	A	ENST00000605930	ENSG00000096433	ITPR3	TRUE	FALSE
chr6	33663881	G	C	ENST00000605930	ENSG00000096433	ITPR3	TRUE	FALSE
chr6	33663881	G	T	ENST00000605930	ENSG00000096433	ITPR3	TRUE	FALSE
chr6	33663882	T	A	ENST00000605930	ENSG00000096433	ITPR3	TRUE	FALSE
chr6	33663882	T	C	ENST00000605930	ENSG00000096433	ITPR3	TRUE	FALSE
chr6	33663882	T	G	ENST00000605930	ENSG00000096433	ITPR3	TRUE	FALSE
chr6	33664868	A	C	ENST00000605930	ENSG00000096433	ITPR3	TRUE	FALSE
chr6	33664868	A	G	ENST00000605930	ENSG00000096433	ITPR3	TRUE	FALSE
chr6	33664868	A	T	ENST00000605930	ENSG00000096433	ITPR3	TRUE	FALSE
chr6	33664869	G	A	ENST00000605930	ENSG00000096433	ITPR3	TRUE	FALSE
chr6	33664869	G	C	ENST00000605930	ENSG00000096433	ITPR3	TRUE	FALSE
chr6	33664869	G	T	ENST00000605930	ENSG00000096433	ITPR3	TRUE	FALSE
chr6	33664875	C	A	ENST00000605930	ENSG00000096433	ITPR3	TRUE	TRUE
chr6	33664879	C	A	ENST00000605930	ENSG00000096433	ITPR3	TRUE	TRUE
chr6	33664879	C	G	ENST00000605930	ENSG00000096433	ITPR3	TRUE	TRUE
chr6	33664900	C	A	ENST00000605930	ENSG00000096433	ITPR3	TRUE	TRUE
chr6	33664911	G	A	ENST00000605930	ENSG00000096433	ITPR3	TRUE	TRUE
chr6	33664912	G	A	ENST00000605930	ENSG00000096433	ITPR3	TRUE	TRUE
chr6	33664916	C	T	ENST00000605930	ENSG00000096433	ITPR3	TRUE	TRUE
chr6	33664943	G	T	ENST00000605930	ENSG00000096433	ITPR3	TRUE	TRUE
chr6	33664946	G	T	ENST00000605930	ENSG00000096433	ITPR3	TRUE	TRUE
chr6	33664949	G	T	ENST00000605930	ENSG00000096433	ITPR3	TRUE	TRUE
chr6	33664970	G	A	ENST00000605930	ENSG00000096433	ITPR3	TRUE	FALSE
chr6	33664970	G	C	ENST00000605930	ENSG00000096433	ITPR3	TRUE	FALSE
chr6	33664970	G	T	ENST00000605930	ENSG00000096433	ITPR3	TRUE	FALSE
chr6	33664971	T	A	ENST00000605930	ENSG00000096433	ITPR3	TRUE	FALSE
chr6	33664971	T	C	ENST00000605930	ENSG00000096433	ITPR3	FALSE	FALSE
chr6	33664971	T	G	ENST00000605930	ENSG00000096433	ITPR3	TRUE	FALSE
chr6	33665051	A	C	ENST00000605930	ENSG00000096433	ITPR3	TRUE	FALSE
chr6	33665051	A	G	ENST00000605930	ENSG00000096433	ITPR3	TRUE	FALSE
chr6	33665051	A	T	ENST00000605930	ENSG00000096433	ITPR3	TRUE	FALSE
chr6	33665052	G	A	ENST00000605930	ENSG00000096433	ITPR3	TRUE	FALSE
chr6	33665052	G	C	ENST00000605930	ENSG00000096433	ITPR3	TRUE	FALSE
chr6	33665052	G	T	ENST00000605930	ENSG00000096433	ITPR3	TRUE	FALSE
chr6	33665064	C	A	ENST00000605930	ENSG00000096433	ITPR3	TRUE	TRUE
chr6	33665071	A	T	ENST00000605930	ENSG00000096433	ITPR3	TRUE	TRUE
chr6	33665074	G	T	ENST00000605930	ENSG00000096433	ITPR3	TRUE	TRUE
chr6	33665080	A	T	ENST00000605930	ENSG00000096433	ITPR3	TRUE	TRUE
chr6	33665083	G	T	ENST00000605930	ENSG00000096433	ITPR3	TRUE	TRUE
chr6	33665102	C	A	ENST00000605930	ENSG00000096433	ITPR3	TRUE	TRUE
chr6	33665102	C	G	ENST00000605930	ENSG00000096433	ITPR3	TRUE	TRUE
chr6	33665116	G	T	ENST00000605930	ENSG00000096433	ITPR3	TRUE	TRUE
chr6	33665122	C	T	ENST00000605930	ENSG00000096433	ITPR3	TRUE	TRUE
chr6	33665173	G	T	ENST00000605930	ENSG00000096433	ITPR3	TRUE	TRUE
chr6	33665176	A	T	ENST00000605930	ENSG00000096433	ITPR3	TRUE	TRUE
chr6	33665185	G	T	ENST00000605930	ENSG00000096433	ITPR3	TRUE	TRUE
chr6	33665200	C	T	ENST00000605930	ENSG00000096433	ITPR3	TRUE	TRUE
chr6	33665214	G	A	ENST00000605930	ENSG00000096433	ITPR3	TRUE	FALSE
chr6	33665214	G	C	ENST00000605930	ENSG00000096433	ITPR3	TRUE	FALSE
chr6	33665214	G	T	ENST00000605930	ENSG00000096433	ITPR3	TRUE	FALSE
chr6	33665215	T	A	ENST00000605930	ENSG00000096433	ITPR3	TRUE	FALSE
chr6	33665215	T	C	ENST00000605930	ENSG00000096433	ITPR3	TRUE	FALSE
chr6	33665215	T	G	ENST00000605930	ENSG00000096433	ITPR3	TRUE	FALSE
chr6	33665833	A	C	ENST00000605930	ENSG00000096433	ITPR3	TRUE	FALSE
chr6	33665833	A	G	ENST00000605930	ENSG00000096433	ITPR3	TRUE	FALSE
chr6	33665833	A	T	ENST00000605930	ENSG00000096433	ITPR3	TRUE	FALSE
chr6	33665834	G	A	ENST00000605930	ENSG00000096433	ITPR3	TRUE	FALSE
chr6	33665834	G	C	ENST00000605930	ENSG00000096433	ITPR3	TRUE	FALSE
chr6	33665834	G	T	ENST00000605930	ENSG00000096433	ITPR3	TRUE	FALSE
chr6	33665845	C	T	ENST00000605930	ENSG00000096433	ITPR3	TRUE	TRUE
chr6	33665854	G	T	ENST00000605930	ENSG00000096433	ITPR3	TRUE	TRUE
chr6	33665896	C	T	ENST00000605930	ENSG00000096433	ITPR3	TRUE	TRUE
chr6	33665923	A	T	ENST00000605930	ENSG00000096433	ITPR3	TRUE	TRUE
chr6	33665935	G	T	ENST00000605930	ENSG00000096433	ITPR3	TRUE	TRUE
chr6	33665941	C	T	ENST00000605930	ENSG00000096433	ITPR3	TRUE	TRUE
chr6	33665944	A	T	ENST00000605930	ENSG00000096433	ITPR3	TRUE	TRUE
chr6	33665956	G	T	ENST00000605930	ENSG00000096433	ITPR3	TRUE	TRUE
chr6	33665959	C	T	ENST00000605930	ENSG00000096433	ITPR3	TRUE	TRUE
chr6	33665971	A	T	ENST00000605930	ENSG00000096433	ITPR3	TRUE	TRUE
chr6	33665974	C	T	ENST00000605930	ENSG00000096433	ITPR3	TRUE	TRUE
chr6	33665977	G	A	ENST00000605930	ENSG00000096433	ITPR3	TRUE	FALSE
chr6	33665977	G	C	ENST00000605930	ENSG00000096433	ITPR3	TRUE	FALSE
chr6	33665977	G	T	ENST00000605930	ENSG00000096433	ITPR3	TRUE	FALSE
chr6	33665978	T	A	ENST00000605930	ENSG00000096433	ITPR3	TRUE	FALSE
chr6	33665978	T	C	ENST00000605930	ENSG00000096433	ITPR3	FALSE	FALSE
chr6	33665978	T	G	ENST00000605930	ENSG00000096433	ITPR3	TRUE	FALSE
chr6	33667127	A	C	ENST00000605930	ENSG00000096433	ITPR3	TRUE	FALSE
chr6	33667127	A	G	ENST00000605930	ENSG00000096433	ITPR3	TRUE	FALSE
chr6	33667127	A	T	ENST00000605930	ENSG00000096433	ITPR3	TRUE	FALSE
chr6	33667128	G	A	ENST00000605930	ENSG00000096433	ITPR3	TRUE	FALSE
chr6	33667128	G	C	ENST00000605930	ENSG00000096433	ITPR3	TRUE	FALSE
chr6	33667128	G	T	ENST00000605930	ENSG00000096433	ITPR3	TRUE	FALSE
chr6	33667144	A	T	ENST00000605930	ENSG00000096433	ITPR3	TRUE	TRUE
chr6	33667159	G	T	ENST00000605930	ENSG00000096433	ITPR3	TRUE	TRUE
chr6	33667162	A	T	ENST00000605930	ENSG00000096433	ITPR3	TRUE	TRUE
chr6	33667171	G	T	ENST00000605930	ENSG00000096433	ITPR3	TRUE	TRUE
chr6	33667192	G	T	ENST00000605930	ENSG00000096433	ITPR3	TRUE	TRUE
chr6	33667195	G	T	ENST00000605930	ENSG00000096433	ITPR3	TRUE	TRUE
chr6	33667202	C	A	ENST00000605930	ENSG00000096433	ITPR3	TRUE	TRUE
chr6	33667202	C	G	ENST00000605930	ENSG00000096433	ITPR3	TRUE	TRUE
chr6	33667207	C	T	ENST00000605930	ENSG00000096433	ITPR3	TRUE	TRUE
chr6	33667210	A	T	ENST00000605930	ENSG00000096433	ITPR3	TRUE	TRUE
chr6	33667224	C	A	ENST00000605930	ENSG00000096433	ITPR3	TRUE	TRUE
chr6	33667224	C	G	ENST00000605930	ENSG00000096433	ITPR3	TRUE	TRUE
chr6	33667225	C	T	ENST00000605930	ENSG00000096433	ITPR3	TRUE	TRUE
chr6	33667245	C	A	ENST00000605930	ENSG00000096433	ITPR3	TRUE	TRUE
chr6	33667248	C	A	ENST00000605930	ENSG00000096433	ITPR3	TRUE	TRUE
chr6	33667248	C	G	ENST00000605930	ENSG00000096433	ITPR3	TRUE	TRUE
chr6	33667256	T	A	ENST00000605930	ENSG00000096433	ITPR3	TRUE	TRUE
chr6	33667267	C	T	ENST00000605930	ENSG00000096433	ITPR3	TRUE	TRUE
chr6	33667270	G	T	ENST00000605930	ENSG00000096433	ITPR3	TRUE	TRUE
chr6	33667278	C	A	ENST00000605930	ENSG00000096433	ITPR3	TRUE	TRUE
chr6	33667278	C	G	ENST00000605930	ENSG00000096433	ITPR3	TRUE	TRUE
chr6	33667282	A	T	ENST00000605930	ENSG00000096433	ITPR3	TRUE	TRUE
chr6	33667288	C	T	ENST00000605930	ENSG00000096433	ITPR3	TRUE	TRUE
chr6	33667291	G	A	ENST00000605930	ENSG00000096433	ITPR3	TRUE	FALSE
chr6	33667291	G	C	ENST00000605930	ENSG00000096433	ITPR3	TRUE	FALSE
chr6	33667291	G	T	ENST00000605930	ENSG00000096433	ITPR3	TRUE	FALSE
chr6	33667292	T	A	ENST00000605930	ENSG00000096433	ITPR3	TRUE	FALSE
chr6	33667292	T	C	ENST00000605930	ENSG00000096433	ITPR3	TRUE	FALSE
chr6	33667292	T	G	ENST00000605930	ENSG00000096433	ITPR3	TRUE	FALSE
chr6	33667790	A	C	ENST00000605930	ENSG00000096433	ITPR3	TRUE	FALSE
chr6	33667790	A	G	ENST00000605930	ENSG00000096433	ITPR3	TRUE	FALSE
chr6	33667790	A	T	ENST00000605930	ENSG00000096433	ITPR3	TRUE	FALSE
chr6	33667791	G	A	ENST00000605930	ENSG00000096433	ITPR3	TRUE	FALSE
chr6	33667791	G	C	ENST00000605930	ENSG00000096433	ITPR3	TRUE	FALSE
chr6	33667791	G	T	ENST00000605930	ENSG00000096433	ITPR3	TRUE	FALSE
chr6	33667792	G	T	ENST00000605930	ENSG00000096433	ITPR3	TRUE	TRUE
chr6	33667804	A	T	ENST00000605930	ENSG00000096433	ITPR3	TRUE	TRUE
chr6	33667807	C	T	ENST00000605930	ENSG00000096433	ITPR3	TRUE	TRUE
chr6	33667822	C	T	ENST00000605930	ENSG00000096433	ITPR3	TRUE	TRUE
chr6	33667828	C	T	ENST00000605930	ENSG00000096433	ITPR3	TRUE	TRUE
chr6	33667839	C	A	ENST00000605930	ENSG00000096433	ITPR3	TRUE	TRUE
chr6	33667839	C	G	ENST00000605930	ENSG00000096433	ITPR3	TRUE	TRUE
chr6	33667852	G	T	ENST00000605930	ENSG00000096433	ITPR3	TRUE	TRUE
chr6	33667888	A	T	ENST00000605930	ENSG00000096433	ITPR3	TRUE	TRUE
chr6	33667897	G	T	ENST00000605930	ENSG00000096433	ITPR3	TRUE	TRUE
chr6	33667900	A	T	ENST00000605930	ENSG00000096433	ITPR3	TRUE	TRUE
chr6	33667912	A	T	ENST00000605930	ENSG00000096433	ITPR3	TRUE	TRUE
chr6	33667918	G	T	ENST00000605930	ENSG00000096433	ITPR3	TRUE	TRUE
chr6	33667924	G	T	ENST00000605930	ENSG00000096433	ITPR3	TRUE	TRUE
chr6	33667948	A	T	ENST00000605930	ENSG00000096433	ITPR3	TRUE	TRUE
chr6	33667957	G	T	ENST00000605930	ENSG00000096433	ITPR3	TRUE	TRUE
chr6	33667965	G	A	ENST00000605930	ENSG00000096433	ITPR3	TRUE	FALSE
chr6	33667965	G	C	ENST00000605930	ENSG00000096433	ITPR3	TRUE	FALSE
chr6	33667965	G	T	ENST00000605930	ENSG00000096433	ITPR3	TRUE	FALSE
chr6	33667966	T	A	ENST00000605930	ENSG00000096433	ITPR3	TRUE	FALSE
chr6	33667966	T	C	ENST00000605930	ENSG00000096433	ITPR3	TRUE	FALSE
chr6	33667966	T	G	ENST00000605930	ENSG00000096433	ITPR3	TRUE	FALSE
chr6	33668513	A	C	ENST00000605930	ENSG00000096433	ITPR3	TRUE	FALSE
chr6	33668513	A	G	ENST00000605930	ENSG00000096433	ITPR3	TRUE	FALSE
chr6	33668513	A	T	ENST00000605930	ENSG00000096433	ITPR3	TRUE	FALSE
chr6	33668514	G	A	ENST00000605930	ENSG00000096433	ITPR3	TRUE	FALSE
chr6	33668514	G	C	ENST00000605930	ENSG00000096433	ITPR3	TRUE	FALSE
chr6	33668514	G	T	ENST00000605930	ENSG00000096433	ITPR3	TRUE	FALSE
chr6	33668527	C	A	ENST00000605930	ENSG00000096433	ITPR3	TRUE	TRUE
chr6	33668527	C	G	ENST00000605930	ENSG00000096433	ITPR3	TRUE	TRUE
chr6	33668542	T	A	ENST00000605930	ENSG00000096433	ITPR3	TRUE	TRUE
chr6	33668573	C	T	ENST00000605930	ENSG00000096433	ITPR3	TRUE	TRUE
chr6	33668576	G	T	ENST00000605930	ENSG00000096433	ITPR3	TRUE	TRUE
chr6	33668587	C	A	ENST00000605930	ENSG00000096433	ITPR3	TRUE	TRUE
chr6	33668588	A	T	ENST00000605930	ENSG00000096433	ITPR3	TRUE	TRUE
chr6	33668593	T	A	ENST00000605930	ENSG00000096433	ITPR3	TRUE	TRUE
chr6	33668606	A	T	ENST00000605930	ENSG00000096433	ITPR3	TRUE	TRUE
chr6	33668633	G	T	ENST00000605930	ENSG00000096433	ITPR3	TRUE	TRUE
chr6	33668635	G	A	ENST00000605930	ENSG00000096433	ITPR3	TRUE	FALSE
chr6	33668635	G	C	ENST00000605930	ENSG00000096433	ITPR3	TRUE	FALSE
chr6	33668635	G	T	ENST00000605930	ENSG00000096433	ITPR3	TRUE	FALSE
chr6	33668636	T	A	ENST00000605930	ENSG00000096433	ITPR3	TRUE	FALSE
chr6	33668636	T	C	ENST00000605930	ENSG00000096433	ITPR3	TRUE	FALSE
chr6	33668636	T	G	ENST00000605930	ENSG00000096433	ITPR3	TRUE	FALSE
chr6	33668972	A	C	ENST00000605930	ENSG00000096433	ITPR3	TRUE	FALSE
chr6	33668972	A	G	ENST00000605930	ENSG00000096433	ITPR3	TRUE	FALSE
chr6	33668972	A	T	ENST00000605930	ENSG00000096433	ITPR3	TRUE	FALSE
chr6	33668973	G	A	ENST00000605930	ENSG00000096433	ITPR3	TRUE	FALSE
chr6	33668973	G	C	ENST00000605930	ENSG00000096433	ITPR3	TRUE	FALSE
chr6	33668973	G	T	ENST00000605930	ENSG00000096433	ITPR3	TRUE	FALSE
chr6	33668987	A	T	ENST00000605930	ENSG00000096433	ITPR3	TRUE	TRUE
chr6	33668990	G	T	ENST00000605930	ENSG00000096433	ITPR3	TRUE	TRUE
chr6	33668999	C	T	ENST00000605930	ENSG00000096433	ITPR3	TRUE	TRUE
chr6	33669008	G	T	ENST00000605930	ENSG00000096433	ITPR3	TRUE	TRUE
chr6	33669013	C	A	ENST00000605930	ENSG00000096433	ITPR3	TRUE	TRUE
chr6	33669013	C	G	ENST00000605930	ENSG00000096433	ITPR3	TRUE	TRUE
chr6	33669023	G	T	ENST00000605930	ENSG00000096433	ITPR3	TRUE	TRUE
chr6	33669028	C	A	ENST00000605930	ENSG00000096433	ITPR3	TRUE	TRUE
chr6	33669028	C	G	ENST00000605930	ENSG00000096433	ITPR3	TRUE	TRUE
chr6	33669030	C	A	ENST00000605930	ENSG00000096433	ITPR3	TRUE	TRUE
chr6	33669030	C	G	ENST00000605930	ENSG00000096433	ITPR3	TRUE	TRUE
chr6	33669032	G	T	ENST00000605930	ENSG00000096433	ITPR3	TRUE	TRUE
chr6	33669035	G	T	ENST00000605930	ENSG00000096433	ITPR3	TRUE	TRUE
chr6	33669038	G	T	ENST00000605930	ENSG00000096433	ITPR3	TRUE	TRUE
chr6	33669045	G	A	ENST00000605930	ENSG00000096433	ITPR3	TRUE	TRUE
chr6	33669046	G	A	ENST00000605930	ENSG00000096433	ITPR3	TRUE	TRUE
chr6	33669054	G	A	ENST00000605930	ENSG00000096433	ITPR3	TRUE	TRUE
chr6	33669055	G	A	ENST00000605930	ENSG00000096433	ITPR3	TRUE	TRUE
chr6	33669062	A	T	ENST00000605930	ENSG00000096433	ITPR3	TRUE	TRUE
chr6	33669071	G	T	ENST00000605930	ENSG00000096433	ITPR3	TRUE	TRUE
chr6	33669080	G	T	ENST00000605930	ENSG00000096433	ITPR3	TRUE	TRUE
chr6	33669083	A	T	ENST00000605930	ENSG00000096433	ITPR3	TRUE	TRUE
chr6	33669095	C	T	ENST00000605930	ENSG00000096433	ITPR3	TRUE	TRUE
chr6	33669104	C	T	ENST00000605930	ENSG00000096433	ITPR3	TRUE	TRUE
chr6	33669107	G	T	ENST00000605930	ENSG00000096433	ITPR3	TRUE	TRUE
chr6	33669134	G	T	ENST00000605930	ENSG00000096433	ITPR3	TRUE	TRUE
chr6	33669151	C	A	ENST00000605930	ENSG00000096433	ITPR3	TRUE	TRUE
chr6	33669151	C	G	ENST00000605930	ENSG00000096433	ITPR3	TRUE	TRUE
chr6	33669154	C	A	ENST00000605930	ENSG00000096433	ITPR3	TRUE	TRUE
chr6	33669154	C	G	ENST00000605930	ENSG00000096433	ITPR3	TRUE	TRUE
chr6	33669157	G	A	ENST00000605930	ENSG00000096433	ITPR3	TRUE	FALSE
chr6	33669157	G	C	ENST00000605930	ENSG00000096433	ITPR3	TRUE	FALSE
chr6	33669157	G	T	ENST00000605930	ENSG00000096433	ITPR3	TRUE	FALSE
chr6	33669158	T	A	ENST00000605930	ENSG00000096433	ITPR3	TRUE	FALSE
chr6	33669158	T	C	ENST00000605930	ENSG00000096433	ITPR3	TRUE	FALSE
chr6	33669158	T	G	ENST00000605930	ENSG00000096433	ITPR3	TRUE	FALSE
chr6	33670323	A	C	ENST00000605930	ENSG00000096433	ITPR3	TRUE	FALSE
chr6	33670323	A	G	ENST00000605930	ENSG00000096433	ITPR3	TRUE	FALSE
chr6	33670323	A	T	ENST00000605930	ENSG00000096433	ITPR3	TRUE	FALSE
chr6	33670324	G	A	ENST00000605930	ENSG00000096433	ITPR3	TRUE	FALSE
chr6	33670324	G	C	ENST00000605930	ENSG00000096433	ITPR3	TRUE	FALSE
chr6	33670324	G	T	ENST00000605930	ENSG00000096433	ITPR3	TRUE	FALSE
chr6	33670328	C	A	ENST00000605930	ENSG00000096433	ITPR3	TRUE	TRUE
chr6	33670328	C	G	ENST00000605930	ENSG00000096433	ITPR3	TRUE	TRUE
chr6	33670329	C	T	ENST00000605930	ENSG00000096433	ITPR3	TRUE	TRUE
chr6	33670335	A	T	ENST00000605930	ENSG00000096433	ITPR3	TRUE	TRUE
chr6	33670355	C	A	ENST00000605930	ENSG00000096433	ITPR3	TRUE	TRUE
chr6	33670357	T	A	ENST00000605930	ENSG00000096433	ITPR3	TRUE	TRUE
chr6	33670365	C	T	ENST00000605930	ENSG00000096433	ITPR3	TRUE	TRUE
chr6	33670370	C	A	ENST00000605930	ENSG00000096433	ITPR3	TRUE	TRUE
chr6	33670370	C	G	ENST00000605930	ENSG00000096433	ITPR3	TRUE	TRUE
chr6	33670372	T	A	ENST00000605930	ENSG00000096433	ITPR3	TRUE	TRUE
chr6	33670383	G	T	ENST00000605930	ENSG00000096433	ITPR3	TRUE	TRUE
chr6	33670392	C	T	ENST00000605930	ENSG00000096433	ITPR3	TRUE	TRUE
chr6	33670395	C	T	ENST00000605930	ENSG00000096433	ITPR3	TRUE	TRUE
chr6	33670424	C	A	ENST00000605930	ENSG00000096433	ITPR3	TRUE	TRUE
chr6	33670434	G	T	ENST00000605930	ENSG00000096433	ITPR3	TRUE	TRUE
chr6	33670469	C	A	ENST00000605930	ENSG00000096433	ITPR3	TRUE	TRUE
chr6	33670506	C	T	ENST00000605930	ENSG00000096433	ITPR3	TRUE	TRUE
chr6	33670509	G	T	ENST00000605930	ENSG00000096433	ITPR3	TRUE	TRUE
chr6	33670527	A	T	ENST00000605930	ENSG00000096433	ITPR3	TRUE	TRUE
chr6	33670543	G	A	ENST00000605930	ENSG00000096433	ITPR3	TRUE	TRUE
chr6	33670544	G	A	ENST00000605930	ENSG00000096433	ITPR3	TRUE	TRUE
chr6	33670548	G	T	ENST00000605930	ENSG00000096433	ITPR3	TRUE	TRUE
chr6	33670572	A	T	ENST00000605930	ENSG00000096433	ITPR3	TRUE	TRUE
chr6	33670577	G	A	ENST00000605930	ENSG00000096433	ITPR3	TRUE	FALSE
chr6	33670577	G	C	ENST00000605930	ENSG00000096433	ITPR3	TRUE	FALSE
chr6	33670577	G	T	ENST00000605930	ENSG00000096433	ITPR3	TRUE	FALSE
chr6	33670578	T	A	ENST00000605930	ENSG00000096433	ITPR3	TRUE	FALSE
chr6	33670578	T	C	ENST00000605930	ENSG00000096433	ITPR3	TRUE	FALSE
chr6	33670578	T	G	ENST00000605930	ENSG00000096433	ITPR3	TRUE	FALSE
chr6	33670669	A	C	ENST00000605930	ENSG00000096433	ITPR3	TRUE	FALSE
chr6	33670669	A	G	ENST00000605930	ENSG00000096433	ITPR3	TRUE	FALSE
chr6	33670669	A	T	ENST00000605930	ENSG00000096433	ITPR3	TRUE	FALSE
chr6	33670670	G	A	ENST00000605930	ENSG00000096433	ITPR3	TRUE	FALSE
chr6	33670670	G	C	ENST00000605930	ENSG00000096433	ITPR3	TRUE	FALSE
chr6	33670670	G	T	ENST00000605930	ENSG00000096433	ITPR3	TRUE	FALSE
chr6	33670674	T	A	ENST00000605930	ENSG00000096433	ITPR3	TRUE	TRUE
chr6	33670674	T	G	ENST00000605930	ENSG00000096433	ITPR3	TRUE	TRUE
chr6	33670696	C	T	ENST00000605930	ENSG00000096433	ITPR3	TRUE	TRUE
chr6	33670705	A	T	ENST00000605930	ENSG00000096433	ITPR3	TRUE	TRUE
chr6	33670708	A	T	ENST00000605930	ENSG00000096433	ITPR3	TRUE	TRUE
chr6	33670714	A	T	ENST00000605930	ENSG00000096433	ITPR3	TRUE	TRUE
chr6	33670732	G	T	ENST00000605930	ENSG00000096433	ITPR3	TRUE	TRUE
chr6	33670741	G	T	ENST00000605930	ENSG00000096433	ITPR3	TRUE	TRUE
chr6	33670749	C	A	ENST00000605930	ENSG00000096433	ITPR3	TRUE	TRUE
chr6	33670749	C	G	ENST00000605930	ENSG00000096433	ITPR3	TRUE	TRUE
chr6	33670768	G	T	ENST00000605930	ENSG00000096433	ITPR3	TRUE	TRUE
chr6	33670789	G	T	ENST00000605930	ENSG00000096433	ITPR3	TRUE	TRUE
chr6	33670792	G	T	ENST00000605930	ENSG00000096433	ITPR3	TRUE	TRUE
chr6	33670795	A	T	ENST00000605930	ENSG00000096433	ITPR3	TRUE	TRUE
chr6	33670801	A	T	ENST00000605930	ENSG00000096433	ITPR3	TRUE	TRUE
chr6	33670813	G	T	ENST00000605930	ENSG00000096433	ITPR3	TRUE	TRUE
chr6	33670816	G	A	ENST00000605930	ENSG00000096433	ITPR3	TRUE	FALSE
chr6	33670816	G	C	ENST00000605930	ENSG00000096433	ITPR3	TRUE	FALSE
chr6	33670816	G	T	ENST00000605930	ENSG00000096433	ITPR3	TRUE	FALSE
chr6	33670817	T	A	ENST00000605930	ENSG00000096433	ITPR3	TRUE	FALSE
chr6	33670817	T	C	ENST00000605930	ENSG00000096433	ITPR3	TRUE	FALSE
chr6	33670817	T	G	ENST00000605930	ENSG00000096433	ITPR3	TRUE	FALSE
chr6	33671163	A	C	ENST00000605930	ENSG00000096433	ITPR3	TRUE	FALSE
chr6	33671163	A	G	ENST00000605930	ENSG00000096433	ITPR3	TRUE	FALSE
chr6	33671163	A	T	ENST00000605930	ENSG00000096433	ITPR3	TRUE	FALSE
chr6	33671164	G	A	ENST00000605930	ENSG00000096433	ITPR3	TRUE	FALSE
chr6	33671164	G	C	ENST00000605930	ENSG00000096433	ITPR3	TRUE	FALSE
chr6	33671164	G	T	ENST00000605930	ENSG00000096433	ITPR3	TRUE	FALSE
chr6	33671194	C	A	ENST00000605930	ENSG00000096433	ITPR3	TRUE	TRUE
chr6	33671194	C	G	ENST00000605930	ENSG00000096433	ITPR3	TRUE	TRUE
chr6	33671206	C	A	ENST00000605930	ENSG00000096433	ITPR3	TRUE	TRUE
chr6	33671206	C	G	ENST00000605930	ENSG00000096433	ITPR3	TRUE	TRUE
chr6	33671216	G	T	ENST00000605930	ENSG00000096433	ITPR3	TRUE	TRUE
chr6	33671260	T	A	ENST00000605930	ENSG00000096433	ITPR3	TRUE	TRUE
chr6	33671264	C	T	ENST00000605930	ENSG00000096433	ITPR3	TRUE	TRUE
chr6	33671285	C	T	ENST00000605930	ENSG00000096433	ITPR3	TRUE	TRUE
chr6	33671293	T	A	ENST00000605930	ENSG00000096433	ITPR3	TRUE	TRUE
chr6	33671293	T	G	ENST00000605930	ENSG00000096433	ITPR3	TRUE	TRUE
chr6	33671294	G	T	ENST00000605930	ENSG00000096433	ITPR3	TRUE	TRUE
chr6	33671307	G	A	ENST00000605930	ENSG00000096433	ITPR3	TRUE	FALSE
chr6	33671307	G	C	ENST00000605930	ENSG00000096433	ITPR3	TRUE	FALSE
chr6	33671307	G	T	ENST00000605930	ENSG00000096433	ITPR3	TRUE	FALSE
chr6	33671308	T	A	ENST00000605930	ENSG00000096433	ITPR3	TRUE	FALSE
chr6	33671308	T	C	ENST00000605930	ENSG00000096433	ITPR3	TRUE	FALSE
chr6	33671308	T	G	ENST00000605930	ENSG00000096433	ITPR3	TRUE	FALSE
chr6	33672027	A	C	ENST00000605930	ENSG00000096433	ITPR3	TRUE	FALSE
chr6	33672027	A	G	ENST00000605930	ENSG00000096433	ITPR3	TRUE	FALSE
chr6	33672027	A	T	ENST00000605930	ENSG00000096433	ITPR3	TRUE	FALSE
chr6	33672028	G	A	ENST00000605930	ENSG00000096433	ITPR3	TRUE	FALSE
chr6	33672028	G	C	ENST00000605930	ENSG00000096433	ITPR3	TRUE	FALSE
chr6	33672028	G	T	ENST00000605930	ENSG00000096433	ITPR3	TRUE	FALSE
chr6	33672031	A	T	ENST00000605930	ENSG00000096433	ITPR3	TRUE	TRUE
chr6	33672052	C	T	ENST00000605930	ENSG00000096433	ITPR3	TRUE	TRUE
chr6	33672094	A	T	ENST00000605930	ENSG00000096433	ITPR3	TRUE	TRUE
chr6	33672097	C	T	ENST00000605930	ENSG00000096433	ITPR3	TRUE	TRUE
chr6	33672145	G	T	ENST00000605930	ENSG00000096433	ITPR3	TRUE	TRUE
chr6	33672157	A	T	ENST00000605930	ENSG00000096433	ITPR3	TRUE	TRUE
chr6	33672163	A	T	ENST00000605930	ENSG00000096433	ITPR3	TRUE	TRUE
chr6	33672169	G	T	ENST00000605930	ENSG00000096433	ITPR3	TRUE	TRUE
chr6	33672172	G	T	ENST00000605930	ENSG00000096433	ITPR3	TRUE	TRUE
chr6	33672178	G	T	ENST00000605930	ENSG00000096433	ITPR3	TRUE	TRUE
chr6	33672196	G	T	ENST00000605930	ENSG00000096433	ITPR3	TRUE	TRUE
chr6	33672202	A	T	ENST00000605930	ENSG00000096433	ITPR3
chr6	33672208	A	T	ENST00000605930	ENSG00000096433	ITPR3
chr6	33672217	G	T	ENST00000605930	ENSG00000096433	ITPR3
chr6	33672226	C	T	ENST00000605930	ENSG00000096433	ITPR3
chr6	33672229	G	A	ENST00000605930	ENSG00000096433	ITPR3	TRUE	FALSE
chr6	33672229	G	C	ENST00000605930	ENSG00000096433	ITPR3	TRUE	FALSE
chr6	33672229	G	T	ENST00000605930	ENSG00000096433	ITPR3	TRUE	FALSE
chr6	33672230	T	A	ENST00000605930	ENSG00000096433	ITPR3	TRUE	FALSE
chr6	33672230	T	C	ENST00000605930	ENSG00000096433	ITPR3	TRUE	FALSE
chr6	33672230	T	G	ENST00000605930	ENSG00000096433	ITPR3	TRUE	FALSE
chr6	33673589	A	C	ENST00000605930	ENSG00000096433	ITPR3	TRUE	FALSE
chr6	33673589	A	G	ENST00000605930	ENSG00000096433	ITPR3	TRUE	FALSE
chr6	33673589	A	T	ENST00000605930	ENSG00000096433	ITPR3	TRUE	FALSE
chr6	33673590	G	A	ENST00000605930	ENSG00000096433	ITPR3	TRUE	FALSE
chr6	33673590	G	C	ENST00000605930	ENSG00000096433	ITPR3	TRUE	FALSE
chr6	33673590	G	T	ENST00000605930	ENSG00000096433	ITPR3	TRUE	FALSE
chr6	33673617	C	A	ENST00000605930	ENSG00000096433	ITPR3	TRUE	TRUE
chr6	33673617	C	G	ENST00000605930	ENSG00000096433	ITPR3	TRUE	TRUE
chr6	33673629	C	A	ENST00000605930	ENSG00000096433	ITPR3	TRUE	TRUE
chr6	33673629	C	G	ENST00000605930	ENSG00000096433	ITPR3	TRUE	TRUE
chr6	33673645	A	T	ENST00000605930	ENSG00000096433	ITPR3	TRUE	TRUE
chr6	33673648	A	T	ENST00000605930	ENSG00000096433	ITPR3	TRUE	TRUE
chr6	33673651	G	T	ENST00000605930	ENSG00000096433	ITPR3	TRUE	TRUE
chr6	33673660	G	T	ENST00000605930	ENSG00000096433	ITPR3	TRUE	TRUE
chr6	33673675	C	T	ENST00000605930	ENSG00000096433	ITPR3	TRUE	TRUE
chr6	33673721	G	A	ENST00000605930	ENSG00000096433	ITPR3	TRUE	FALSE
chr6	33673721	G	C	ENST00000605930	ENSG00000096433	ITPR3	TRUE	FALSE
chr6	33673721	G	T	ENST00000605930	ENSG00000096433	ITPR3	TRUE	FALSE
chr6	33673722	T	A	ENST00000605930	ENSG00000096433	ITPR3	TRUE	FALSE
chr6	33673722	T	C	ENST00000605930	ENSG00000096433	ITPR3	TRUE	FALSE
chr6	33673722	T	G	ENST00000605930	ENSG00000096433	ITPR3	TRUE	FALSE
chr6	33674206	A	C	ENST00000605930	ENSG00000096433	ITPR3	TRUE	FALSE
chr6	33674206	A	G	ENST00000605930	ENSG00000096433	ITPR3	TRUE	FALSE
chr6	33674206	A	T	ENST00000605930	ENSG00000096433	ITPR3	TRUE	FALSE
chr6	33674207	G	A	ENST00000605930	ENSG00000096433	ITPR3	TRUE	FALSE
chr6	33674207	G	C	ENST00000605930	ENSG00000096433	ITPR3	TRUE	FALSE
chr6	33674207	G	T	ENST00000605930	ENSG00000096433	ITPR3	TRUE	FALSE
chr6	33674237	G	T	ENST00000605930	ENSG00000096433	ITPR3	TRUE	TRUE
chr6	33674240	C	T	ENST00000605930	ENSG00000096433	ITPR3	TRUE	TRUE
chr6	33674246	G	T	ENST00000605930	ENSG00000096433	ITPR3	TRUE	TRUE
chr6	33674258	G	T	ENST00000605930	ENSG00000096433	ITPR3	TRUE	TRUE
chr6	33674266	G	A	ENST00000605930	ENSG00000096433	ITPR3	TRUE	FALSE
chr6	33674266	G	C	ENST00000605930	ENSG00000096433	ITPR3	TRUE	FALSE
chr6	33674266	G	T	ENST00000605930	ENSG00000096433	ITPR3	TRUE	FALSE
chr6	33674267	T	A	ENST00000605930	ENSG00000096433	ITPR3	TRUE	FALSE
chr6	33674267	T	C	ENST00000605930	ENSG00000096433	ITPR3	TRUE	FALSE
chr6	33674267	T	G	ENST00000605930	ENSG00000096433	ITPR3	TRUE	FALSE
chr6	33675689	A	C	ENST00000605930	ENSG00000096433	ITPR3	TRUE	FALSE
chr6	33675689	A	G	ENST00000605930	ENSG00000096433	ITPR3	TRUE	FALSE
chr6	33675689	A	T	ENST00000605930	ENSG00000096433	ITPR3	TRUE	FALSE
chr6	33675690	G	A	ENST00000605930	ENSG00000096433	ITPR3	TRUE	FALSE
chr6	33675690	G	C	ENST00000605930	ENSG00000096433	ITPR3	TRUE	FALSE
chr6	33675690	G	T	ENST00000605930	ENSG00000096433	ITPR3	TRUE	FALSE
chr6	33675692	A	T	ENST00000605930	ENSG00000096433	ITPR3	TRUE	TRUE
chr6	33675710	G	T	ENST00000605930	ENSG00000096433	ITPR3	TRUE	TRUE
chr6	33675722	G	T	ENST00000605930	ENSG00000096433	ITPR3	TRUE	TRUE
chr6	33675775	T	A	ENST00000605930	ENSG00000096433	ITPR3	TRUE	TRUE
chr6	33675775	T	G	ENST00000605930	ENSG00000096433	ITPR3	TRUE	TRUE
chr6	33675789	C	A	ENST00000605930	ENSG00000096433	ITPR3	TRUE	TRUE
chr6	33675800	C	T	ENST00000605930	ENSG00000096433	ITPR3	TRUE	TRUE
chr6	33675812	A	T	ENST00000605930	ENSG00000096433	ITPR3	TRUE	TRUE
chr6	33675824	C	T	ENST00000605930	ENSG00000096433	ITPR3	TRUE	TRUE
chr6	33675830	C	T	ENST00000605930	ENSG00000096433	ITPR3	TRUE	TRUE
chr6	33675833	G	T	ENST00000605930	ENSG00000096433	ITPR3	TRUE	TRUE
chr6	33675851	A	T	ENST00000605930	ENSG00000096433	ITPR3	TRUE	TRUE
chr6	33675854	C	T	ENST00000605930	ENSG00000096433	ITPR3	TRUE	TRUE
chr6	33675857	G	A	ENST00000605930	ENSG00000096433	ITPR3	TRUE	FALSE
chr6	33675857	G	C	ENST00000605930	ENSG00000096433	ITPR3	TRUE	FALSE
chr6	33675857	G	T	ENST00000605930	ENSG00000096433	ITPR3	TRUE	FALSE
chr6	33675858	T	A	ENST00000605930	ENSG00000096433	ITPR3	TRUE	FALSE
chr6	33675858	T	C	ENST00000605930	ENSG00000096433	ITPR3	TRUE	FALSE
chr6	33675858	T	G	ENST00000605930	ENSG00000096433	ITPR3	TRUE	FALSE
chr6	33676766	A	C	ENST00000605930	ENSG00000096433	ITPR3	TRUE	FALSE
chr6	33676766	A	G	ENST00000605930	ENSG00000096433	ITPR3	TRUE	FALSE
chr6	33676766	A	T	ENST00000605930	ENSG00000096433	ITPR3	TRUE	FALSE
chr6	33676767	G	A	ENST00000605930	ENSG00000096433	ITPR3	TRUE	FALSE
chr6	33676767	G	C	ENST00000605930	ENSG00000096433	ITPR3	TRUE	FALSE
chr6	33676767	G	T	ENST00000605930	ENSG00000096433	ITPR3	TRUE	FALSE
chr6	33676771	C	T	ENST00000605930	ENSG00000096433	ITPR3	TRUE	TRUE
chr6	33676784	C	A	ENST00000605930	ENSG00000096433	ITPR3	TRUE	TRUE
chr6	33676784	C	G	ENST00000605930	ENSG00000096433	ITPR3	TRUE	TRUE
chr6	33676789	C	T	ENST00000605930	ENSG00000096433	ITPR3	TRUE	TRUE
chr6	33676798	G	T	ENST00000605930	ENSG00000096433	ITPR3	TRUE	TRUE
chr6	33676806	C	A	ENST00000605930	ENSG00000096433	ITPR3	TRUE	TRUE
chr6	33676806	C	G	ENST00000605930	ENSG00000096433	ITPR3	TRUE	TRUE
chr6	33676807	A	T	ENST00000605930	ENSG00000096433	ITPR3	TRUE	TRUE
chr6	33676816	A	T	ENST00000605930	ENSG00000096433	ITPR3	TRUE	TRUE
chr6	33676820	C	A	ENST00000605930	ENSG00000096433	ITPR3	TRUE	TRUE
chr6	33676822	G	T	ENST00000605930	ENSG00000096433	ITPR3	TRUE	TRUE
chr6	33676849	G	T	ENST00000605930	ENSG00000096433	ITPR3	TRUE	TRUE
chr6	33676852	A	T	ENST00000605930	ENSG00000096433	ITPR3	TRUE	TRUE
chr6	33676856	C	A	ENST00000605930	ENSG00000096433	ITPR3	TRUE	TRUE
chr6	33676856	C	G	ENST00000605930	ENSG00000096433	ITPR3	TRUE	TRUE
chr6	33676858	G	T	ENST00000605930	ENSG00000096433	ITPR3	TRUE	TRUE
chr6	33676865	G	A	ENST00000605930	ENSG00000096433	ITPR3	TRUE	TRUE
chr6	33676866	G	A	ENST00000605930	ENSG00000096433	ITPR3	TRUE	TRUE
chr6	33676873	A	T	ENST00000605930	ENSG00000096433	ITPR3	TRUE	TRUE
chr6	33676876	A	T	ENST00000605930	ENSG00000096433	ITPR3	TRUE	TRUE
chr6	33676888	A	T	ENST00000605930	ENSG00000096433	ITPR3	TRUE	TRUE
chr6	33676894	G	T	ENST00000605930	ENSG00000096433	ITPR3	TRUE	TRUE
chr6	33676897	G	T	ENST00000605930	ENSG00000096433	ITPR3	TRUE	TRUE
chr6	33676903	G	T	ENST00000605930	ENSG00000096433	ITPR3	TRUE	TRUE
chr6	33676918	A	T	ENST00000605930	ENSG00000096433	ITPR3	TRUE	TRUE
chr6	33676924	A	T	ENST00000605930	ENSG00000096433	ITPR3	TRUE	TRUE
chr6	33676927	A	T	ENST00000605930	ENSG00000096433	ITPR3	TRUE	TRUE
chr6	33676930	G	T	ENST00000605930	ENSG00000096433	ITPR3	TRUE	TRUE
chr6	33676933	G	A	ENST00000605930	ENSG00000096433	ITPR3	TRUE	FALSE
chr6	33676933	G	C	ENST00000605930	ENSG00000096433	ITPR3	TRUE	FALSE
chr6	33676933	G	T	ENST00000605930	ENSG00000096433	ITPR3	TRUE	FALSE
chr6	33676934	T	A	ENST00000605930	ENSG00000096433	ITPR3	TRUE	FALSE
chr6	33676934	T	C	ENST00000605930	ENSG00000096433	ITPR3	FALSE	FALSE
chr6	33676934	T	G	ENST00000605930	ENSG00000096433	ITPR3	TRUE	FALSE
chr6	33677013	A	C	ENST00000605930	ENSG00000096433	ITPR3	TRUE	TRUE
chr6	33677013	A	G	ENST00000605930	ENSG00000096433	ITPR3	TRUE	TRUE
chr6	33677013	A	T	ENST00000605930	ENSG00000096433	ITPR3	TRUE	TRUE
chr6	33677014	G	A	ENST00000605930	ENSG00000096433	ITPR3	TRUE	TRUE
chr6	33677014	G	C	ENST00000605930	ENSG00000096433	ITPR3	TRUE	TRUE
chr6	33677014	G	T	ENST00000605930	ENSG00000096433	ITPR3	TRUE	TRUE
chr6	33677027	G	T	ENST00000605930	ENSG00000096433	ITPR3	TRUE	TRUE
chr6	33677030	G	T	ENST00000605930	ENSG00000096433	ITPR3	TRUE	TRUE
chr6	33677054	G	T	ENST00000605930	ENSG00000096433	ITPR3	TRUE	TRUE
chr6	33677057	A	T	ENST00000605930	ENSG00000096433	ITPR3	TRUE	TRUE
chr6	33677066	G	T	ENST00000605930	ENSG00000096433	ITPR3	TRUE	TRUE
chr6	33677074	C	A	ENST00000605930	ENSG00000096433	ITPR3	TRUE	TRUE
chr6	33677074	C	G	ENST00000605930	ENSG00000096433	ITPR3	TRUE	TRUE
chr6	33677075	C	T	ENST00000605930	ENSG00000096433	ITPR3	TRUE	TRUE
chr6	33677084	A	T	ENST00000605930	ENSG00000096433	ITPR3	TRUE	TRUE
chr6	33677090	G	A	ENST00000605930	ENSG00000096433	ITPR3	TRUE	FALSE
chr6	33677090	G	C	ENST00000605930	ENSG00000096433	ITPR3	TRUE	FALSE
chr6	33677090	G	T	ENST00000605930	ENSG00000096433	ITPR3	TRUE	FALSE
chr6	33677091	T	A	ENST00000605930	ENSG00000096433	ITPR3	TRUE	FALSE
chr6	33677091	T	C	ENST00000605930	ENSG00000096433	ITPR3	TRUE	FALSE
chr6	33677091	T	G	ENST00000605930	ENSG00000096433	ITPR3	TRUE	FALSE
chr6	33677502	A	C	ENST00000605930	ENSG00000096433	ITPR3	TRUE	FALSE
chr6	33677502	A	G	ENST00000605930	ENSG00000096433	ITPR3	TRUE	FALSE
chr6	33677502	A	T	ENST00000605930	ENSG00000096433	ITPR3	TRUE	FALSE
chr6	33677503	G	A	ENST00000605930	ENSG00000096433	ITPR3	TRUE	FALSE
chr6	33677503	G	C	ENST00000605930	ENSG00000096433	ITPR3	TRUE	FALSE
chr6	33677503	G	T	ENST00000605930	ENSG00000096433	ITPR3	TRUE	FALSE
chr6	33677510	G	T	ENST00000605930	ENSG00000096433	ITPR3	TRUE	TRUE
chr6	33677522	A	T	ENST00000605930	ENSG00000096433	ITPR3	TRUE	TRUE
chr6	33677530	C	A	ENST00000605930	ENSG00000096433	ITPR3	TRUE	TRUE
chr6	33677540	G	T	ENST00000605930	ENSG00000096433	ITPR3	TRUE	TRUE
chr6	33677543	C	T	ENST00000605930	ENSG00000096433	ITPR3	TRUE	TRUE
chr6	33677552	A	T	ENST00000605930	ENSG00000096433	ITPR3	TRUE	TRUE
chr6	33677555	A	T	ENST00000605930	ENSG00000096433	ITPR3	TRUE	TRUE
chr6	33677558	C	T	ENST00000605930	ENSG00000096433	ITPR3	TRUE	TRUE
chr6	33677561	C	T	ENST00000605930	ENSG00000096433	ITPR3	TRUE	TRUE
chr6	33677573	A	T	ENST00000605930	ENSG00000096433	ITPR3	TRUE	TRUE
chr6	33677591	A	T	ENST00000605930	ENSG00000096433	ITPR3	TRUE	TRUE
chr6	33677612	C	T	ENST00000605930	ENSG00000096433	ITPR3	TRUE	TRUE
chr6	33677623	T	A	ENST00000605930	ENSG00000096433	ITPR3	TRUE	TRUE
chr6	33677623	T	G	ENST00000605930	ENSG00000096433	ITPR3	TRUE	TRUE
chr6	33677627	A	T	ENST00000605930	ENSG00000096433	ITPR3	TRUE	TRUE
chr6	33677630	G	A	ENST00000605930	ENSG00000096433	ITPR3	TRUE	FALSE
chr6	33677630	G	C	ENST00000605930	ENSG00000096433	ITPR3	TRUE	FALSE
chr6	33677630	G	T	ENST00000605930	ENSG00000096433	ITPR3	TRUE	FALSE
chr6	33677631	T	A	ENST00000605930	ENSG00000096433	ITPR3	TRUE	FALSE
chr6	33677631	T	C	ENST00000605930	ENSG00000096433	ITPR3	TRUE	FALSE
chr6	33677631	T	G	ENST00000605930	ENSG00000096433	ITPR3	TRUE	FALSE
chr6	33678419	A	C	ENST00000605930	ENSG00000096433	ITPR3	TRUE	FALSE
chr6	33678419	A	G	ENST00000605930	ENSG00000096433	ITPR3	TRUE	FALSE
chr6	33678419	A	T	ENST00000605930	ENSG00000096433	ITPR3	TRUE	FALSE
chr6	33678420	G	A	ENST00000605930	ENSG00000096433	ITPR3	TRUE	FALSE
chr6	33678420	G	C	ENST00000605930	ENSG00000096433	ITPR3	TRUE	FALSE
chr6	33678420	G	T	ENST00000605930	ENSG00000096433	ITPR3	TRUE	FALSE
chr6	33678430	A	T	ENST00000605930	ENSG00000096433	ITPR3	TRUE	TRUE
chr6	33678439	G	T	ENST00000605930	ENSG00000096433	ITPR3	TRUE	TRUE
chr6	33678453	C	A	ENST00000605930	ENSG00000096433	ITPR3	TRUE	TRUE
chr6	33678453	C	G	ENST00000605930	ENSG00000096433	ITPR3	TRUE	TRUE
chr6	33678460	C	T	ENST00000605930	ENSG00000096433	ITPR3	TRUE	TRUE
chr6	33678469	C	T	ENST00000605930	ENSG00000096433	ITPR3	TRUE	TRUE
chr6	33678472	A	T	ENST00000605930	ENSG00000096433	ITPR3	TRUE	TRUE
chr6	33678480	T	A	ENST00000605930	ENSG00000096433	ITPR3	TRUE	TRUE
chr6	33678499	C	T	ENST00000605930	ENSG00000096433	ITPR3	TRUE	TRUE
chr6	33678514	A	T	ENST00000605930	ENSG00000096433	ITPR3
chr6	33678544	G	A	ENST00000605930	ENSG00000096433	ITPR3	TRUE	FALSE
chr6	33678544	G	C	ENST00000605930	ENSG00000096433	ITPR3	TRUE	FALSE
chr6	33678544	G	T	ENST00000605930	ENSG00000096433	ITPR3	TRUE	FALSE
chr6	33678545	T	A	ENST00000605930	ENSG00000096433	ITPR3	TRUE	FALSE
chr6	33678545	T	C	ENST00000605930	ENSG00000096433	ITPR3	TRUE	FALSE
chr6	33678545	T	G	ENST00000605930	ENSG00000096433	ITPR3	TRUE	FALSE
chr6	33678637	A	C	ENST00000605930	ENSG00000096433	ITPR3	TRUE	FALSE
chr6	33678637	A	G	ENST00000605930	ENSG00000096433	ITPR3	TRUE	FALSE
chr6	33678637	A	T	ENST00000605930	ENSG00000096433	ITPR3	TRUE	FALSE
chr6	33678638	G	A	ENST00000605930	ENSG00000096433	ITPR3	TRUE	FALSE
chr6	33678638	G	C	ENST00000605930	ENSG00000096433	ITPR3	TRUE	FALSE
chr6	33678638	G	T	ENST00000605930	ENSG00000096433	ITPR3	TRUE	FALSE
chr6	33678645	G	T	ENST00000605930	ENSG00000096433	ITPR3	TRUE	TRUE
chr6	33678651	G	T	ENST00000605930	ENSG00000096433	ITPR3	TRUE	TRUE
chr6	33678660	C	T	ENST00000605930	ENSG00000096433	ITPR3	TRUE	TRUE
chr6	33678683	T	A	ENST00000605930	ENSG00000096433	ITPR3	TRUE	TRUE
chr6	33678683	T	G	ENST00000605930	ENSG00000096433	ITPR3	TRUE	TRUE
chr6	33678684	C	T	ENST00000605930	ENSG00000096433	ITPR3	TRUE	TRUE
chr6	33678692	C	A	ENST00000605930	ENSG00000096433	ITPR3	TRUE	TRUE
chr6	33678696	G	T	ENST00000605930	ENSG00000096433	ITPR3	TRUE	TRUE
chr6	33678705	G	T	ENST00000605930	ENSG00000096433	ITPR3	TRUE	TRUE
chr6	33678715	T	A	ENST00000605930	ENSG00000096433	ITPR3	TRUE	TRUE
chr6	33678717	C	T	ENST00000605930	ENSG00000096433	ITPR3	TRUE	TRUE
chr6	33678759	C	T	ENST00000605930	ENSG00000096433	ITPR3	TRUE	TRUE
chr6	33678764	C	A	ENST00000605930	ENSG00000096433	ITPR3	TRUE	TRUE
chr6	33678764	C	G	ENST00000605930	ENSG00000096433	ITPR3	TRUE	TRUE
chr6	33678789	A	T	ENST00000605930	ENSG00000096433	ITPR3	TRUE	TRUE
chr6	33678795	G	T	ENST00000605930	ENSG00000096433	ITPR3	TRUE	TRUE
chr6	33678801	A	T	ENST00000605930	ENSG00000096433	ITPR3	TRUE	TRUE
chr6	33678806	C	A	ENST00000605930	ENSG00000096433	ITPR3	TRUE	TRUE
chr6	33678806	C	G	ENST00000605930	ENSG00000096433	ITPR3	TRUE	TRUE
chr6	33678810	A	T	ENST00000605930	ENSG00000096433	ITPR3	TRUE	TRUE
chr6	33678813	A	T	ENST00000605930	ENSG00000096433	ITPR3	TRUE	TRUE
chr6	33678818	C	A	ENST00000605930	ENSG00000096433	ITPR3	TRUE	TRUE
chr6	33678819	C	T	ENST00000605930	ENSG00000096433	ITPR3	TRUE	TRUE
chr6	33678837	G	T	ENST00000605930	ENSG00000096433	ITPR3	TRUE	TRUE
chr6	33678840	G	A	ENST00000605930	ENSG00000096433	ITPR3	TRUE	FALSE
chr6	33678840	G	C	ENST00000605930	ENSG00000096433	ITPR3	TRUE	FALSE
chr6	33678840	G	T	ENST00000605930	ENSG00000096433	ITPR3	TRUE	FALSE
chr6	33678841	T	A	ENST00000605930	ENSG00000096433	ITPR3	TRUE	FALSE
chr6	33678841	T	C	ENST00000605930	ENSG00000096433	ITPR3	TRUE	FALSE
chr6	33678841	T	G	ENST00000605930	ENSG00000096433	ITPR3	TRUE	FALSE
chr6	33679880	A	C	ENST00000605930	ENSG00000096433	ITPR3	TRUE	FALSE
chr6	33679880	A	G	ENST00000605930	ENSG00000096433	ITPR3	TRUE	FALSE
chr6	33679880	A	T	ENST00000605930	ENSG00000096433	ITPR3	TRUE	FALSE
chr6	33679881	G	A	ENST00000605930	ENSG00000096433	ITPR3	TRUE	FALSE
chr6	33679881	G	C	ENST00000605930	ENSG00000096433	ITPR3	TRUE	FALSE
chr6	33679881	G	T	ENST00000605930	ENSG00000096433	ITPR3	TRUE	FALSE
chr6	33679917	C	A	ENST00000605930	ENSG00000096433	ITPR3	TRUE	TRUE
chr6	33679917	C	G	ENST00000605930	ENSG00000096433	ITPR3	TRUE	TRUE
chr6	33679924	A	T	ENST00000605930	ENSG00000096433	ITPR3	TRUE	TRUE
chr6	33679931	C	A	ENST00000605930	ENSG00000096433	ITPR3	TRUE	TRUE
chr6	33679957	A	T	ENST00000605930	ENSG00000096433	ITPR3	TRUE	TRUE
chr6	33679978	G	T	ENST00000605930	ENSG00000096433	ITPR3	TRUE	TRUE
chr6	33680001	C	A	ENST00000605930	ENSG00000096433	ITPR3	TRUE	TRUE
chr6	33680001	C	G	ENST00000605930	ENSG00000096433	ITPR3	TRUE	TRUE
chr6	33680034	T	A	ENST00000605930	ENSG00000096433	ITPR3	TRUE	TRUE
chr6	33680038	G	T	ENST00000605930	ENSG00000096433	ITPR3	TRUE	TRUE
chr6	33680044	A	T	ENST00000605930	ENSG00000096433	ITPR3	TRUE	TRUE
chr6	33680055	C	A	ENST00000605930	ENSG00000096433	ITPR3	TRUE	TRUE
chr6	33680055	C	G	ENST00000605930	ENSG00000096433	ITPR3	TRUE	TRUE
chr6	33680059	G	T	ENST00000605930	ENSG00000096433	ITPR3	TRUE	TRUE
chr6	33680065	A	T	ENST00000605930	ENSG00000096433	ITPR3	TRUE	TRUE
chr6	33680070	C	A	ENST00000605930	ENSG00000096433	ITPR3	TRUE	TRUE
chr6	33680089	G	T	ENST00000605930	ENSG00000096433	ITPR3	TRUE	TRUE
chr6	33680116	G	T	ENST00000605930	ENSG00000096433	ITPR3	TRUE	TRUE
chr6	33680124	C	A	ENST00000605930	ENSG00000096433	ITPR3	TRUE	TRUE
chr6	33680131	G	T	ENST00000605930	ENSG00000096433	ITPR3	TRUE	TRUE
chr6	33680134	G	A	ENST00000605930	ENSG00000096433	ITPR3	TRUE	FALSE
chr6	33680134	G	C	ENST00000605930	ENSG00000096433	ITPR3	TRUE	FALSE
chr6	33680134	G	T	ENST00000605930	ENSG00000096433	ITPR3	TRUE	FALSE
chr6	33680135	T	A	ENST00000605930	ENSG00000096433	ITPR3	TRUE	FALSE
chr6	33680135	T	C	ENST00000605930	ENSG00000096433	ITPR3	TRUE	FALSE
chr6	33680135	T	G	ENST00000605930	ENSG00000096433	ITPR3	TRUE	FALSE
chr6	33680327	A	C	ENST00000605930	ENSG00000096433	ITPR3	TRUE	FALSE
chr6	33680327	A	G	ENST00000605930	ENSG00000096433	ITPR3	TRUE	FALSE
chr6	33680327	A	T	ENST00000605930	ENSG00000096433	ITPR3	TRUE	FALSE
chr6	33680328	G	A	ENST00000605930	ENSG00000096433	ITPR3	TRUE	FALSE
chr6	33680328	G	C	ENST00000605930	ENSG00000096433	ITPR3	TRUE	FALSE
chr6	33680328	G	T	ENST00000605930	ENSG00000096433	ITPR3	TRUE	FALSE
chr6	33680332	A	T	ENST00000605930	ENSG00000096433	ITPR3
chr6	33680343	T	A	ENST00000605930	ENSG00000096433	ITPR3
chr6	33680343	T	G	ENST00000605930	ENSG00000096433	ITPR3
chr6	33680364	C	A	ENST00000605930	ENSG00000096433	ITPR3
chr6	33680367	C	A	ENST00000605930	ENSG00000096433	ITPR3
chr6	33680367	C	G	ENST00000605930	ENSG00000096433	ITPR3
chr6	33680377	G	T	ENST00000605930	ENSG00000096433	ITPR3
chr6	33680383	G	T	ENST00000605930	ENSG00000096433	ITPR3
chr6	33680389	A	T	ENST00000605930	ENSG00000096433	ITPR3
chr6	33680392	G	T	ENST00000605930	ENSG00000096433	ITPR3
chr6	33680400	C	A	ENST00000605930	ENSG00000096433	ITPR3	TRUE	TRUE
chr6	33680400	C	G	ENST00000605930	ENSG00000096433	ITPR3	TRUE	TRUE
chr6	33680417	G	A	ENST00000605930	ENSG00000096433	ITPR3	TRUE	TRUE
chr6	33680418	G	A	ENST00000605930	ENSG00000096433	ITPR3	TRUE	TRUE
chr6	33680428	G	T	ENST00000605930	ENSG00000096433	ITPR3	TRUE	TRUE
chr6	33680455	G	A	ENST00000605930	ENSG00000096433	ITPR3	TRUE	FALSE
chr6	33680455	G	C	ENST00000605930	ENSG00000096433	ITPR3	TRUE	FALSE
chr6	33680455	G	T	ENST00000605930	ENSG00000096433	ITPR3	TRUE	FALSE
chr6	33680456	T	A	ENST00000605930	ENSG00000096433	ITPR3	TRUE	FALSE
chr6	33680456	T	C	ENST00000605930	ENSG00000096433	ITPR3	TRUE	FALSE
chr6	33680456	T	G	ENST00000605930	ENSG00000096433	ITPR3	TRUE	FALSE
chr6	33680553	A	C	ENST00000605930	ENSG00000096433	ITPR3	TRUE	TRUE
chr6	33680553	A	G	ENST00000605930	ENSG00000096433	ITPR3	TRUE	TRUE
chr6	33680553	A	T	ENST00000605930	ENSG00000096433	ITPR3	TRUE	TRUE
chr6	33680554	G	A	ENST00000605930	ENSG00000096433	ITPR3	TRUE	TRUE
chr6	33680554	G	C	ENST00000605930	ENSG00000096433	ITPR3	TRUE	TRUE
chr6	33680554	G	T	ENST00000605930	ENSG00000096433	ITPR3	TRUE	TRUE
chr6	33680560	C	A	ENST00000605930	ENSG00000096433	ITPR3	TRUE	TRUE
chr6	33680564	A	T	ENST00000605930	ENSG00000096433	ITPR3	TRUE	TRUE
chr6	33680570	G	T	ENST00000605930	ENSG00000096433	ITPR3	TRUE	TRUE
chr6	33680573	A	T	ENST00000605930	ENSG00000096433	ITPR3	TRUE	TRUE
chr6	33680595	T	A	ENST00000605930	ENSG00000096433	ITPR3	TRUE	TRUE
chr6	33680597	G	T	ENST00000605930	ENSG00000096433	ITPR3	TRUE	TRUE
chr6	33680600	A	T	ENST00000605930	ENSG00000096433	ITPR3	TRUE	TRUE
chr6	33680605	C	A	ENST00000605930	ENSG00000096433	ITPR3	TRUE	TRUE
chr6	33680605	C	G	ENST00000605930	ENSG00000096433	ITPR3	TRUE	TRUE
chr6	33680660	G	T	ENST00000605930	ENSG00000096433	ITPR3	TRUE	TRUE
chr6	33680678	C	T	ENST00000605930	ENSG00000096433	ITPR3	TRUE	TRUE
chr6	33680681	G	A	ENST00000605930	ENSG00000096433	ITPR3	TRUE	FALSE
chr6	33680681	G	C	ENST00000605930	ENSG00000096433	ITPR3	TRUE	TRUE
chr6	33680681	G	T	ENST00000605930	ENSG00000096433	ITPR3	TRUE	FALSE
chr6	33680682	T	A	ENST00000605930	ENSG00000096433	ITPR3	TRUE	FALSE
chr6	33680682	T	C	ENST00000605930	ENSG00000096433	ITPR3	FALSE	FALSE
chr6	33680682	T	G	ENST00000605930	ENSG00000096433	ITPR3	TRUE	FALSE
chr6	33682522	A	C	ENST00000605930	ENSG00000096433	ITPR3	TRUE	FALSE
chr6	33682522	A	G	ENST00000605930	ENSG00000096433	ITPR3	TRUE	FALSE
chr6	33682522	A	T	ENST00000605930	ENSG00000096433	ITPR3	TRUE	FALSE
chr6	33682523	G	A	ENST00000605930	ENSG00000096433	ITPR3	TRUE	FALSE
chr6	33682523	G	C	ENST00000605930	ENSG00000096433	ITPR3	TRUE	FALSE
chr6	33682523	G	T	ENST00000605930	ENSG00000096433	ITPR3	TRUE	FALSE
chr6	33682530	C	T	ENST00000605930	ENSG00000096433	ITPR3	TRUE	TRUE
chr6	33682545	C	T	ENST00000605930	ENSG00000096433	ITPR3	TRUE	TRUE
chr6	33682554	C	T	ENST00000605930	ENSG00000096433	ITPR3	TRUE	TRUE
chr6	33682575	G	T	ENST00000605930	ENSG00000096433	ITPR3	TRUE	TRUE
chr6	33682580	T	A	ENST00000605930	ENSG00000096433	ITPR3	TRUE	TRUE
chr6	33682585	G	A	ENST00000605930	ENSG00000096433	ITPR3	TRUE	TRUE
chr6	33682586	G	A	ENST00000605930	ENSG00000096433	ITPR3	TRUE	TRUE
chr6	33682590	C	T	ENST00000605930	ENSG00000096433	ITPR3	TRUE	TRUE
chr6	33682593	C	T	ENST00000605930	ENSG00000096433	ITPR3	TRUE	TRUE
chr6	33682596	C	T	ENST00000605930	ENSG00000096433	ITPR3	TRUE	TRUE
chr6	33682602	A	T	ENST00000605930	ENSG00000096433	ITPR3	TRUE	TRUE
chr6	33682614	G	T	ENST00000605930	ENSG00000096433	ITPR3	TRUE	TRUE
chr6	33682622	C	A	ENST00000605930	ENSG00000096433	ITPR3	TRUE	TRUE
chr6	33682645	G	A	ENST00000605930	ENSG00000096433	ITPR3	TRUE	FALSE
chr6	33682645	G	C	ENST00000605930	ENSG00000096433	ITPR3	TRUE	FALSE
chr6	33682645	G	T	ENST00000605930	ENSG00000096433	ITPR3	TRUE	FALSE
chr6	33682646	T	A	ENST00000605930	ENSG00000096433	ITPR3	TRUE	FALSE
chr6	33682646	T	C	ENST00000605930	ENSG00000096433	ITPR3	TRUE	FALSE
chr6	33682646	T	G	ENST00000605930	ENSG00000096433	ITPR3	TRUE	FALSE
chr6	33683205	A	C	ENST00000605930	ENSG00000096433	ITPR3	TRUE	FALSE
chr6	33683205	A	G	ENST00000605930	ENSG00000096433	ITPR3	TRUE	FALSE
chr6	33683205	A	T	ENST00000605930	ENSG00000096433	ITPR3	TRUE	FALSE
chr6	33683206	G	A	ENST00000605930	ENSG00000096433	ITPR3	TRUE	FALSE
chr6	33683206	G	C	ENST00000605930	ENSG00000096433	ITPR3	TRUE	FALSE
chr6	33683206	G	T	ENST00000605930	ENSG00000096433	ITPR3	TRUE	FALSE
chr6	33683209	A	T	ENST00000605930	ENSG00000096433	ITPR3	TRUE	TRUE
chr6	33683225	T	A	ENST00000605930	ENSG00000096433	ITPR3	TRUE	TRUE
chr6	33683258	C	A	ENST00000605930	ENSG00000096433	ITPR3	TRUE	TRUE
chr6	33683272	G	T	ENST00000605930	ENSG00000096433	ITPR3	TRUE	TRUE
chr6	33683283	T	A	ENST00000605930	ENSG00000096433	ITPR3	TRUE	TRUE
chr6	33683296	C	T	ENST00000605930	ENSG00000096433	ITPR3	TRUE	TRUE
chr6	33683316	C	A	ENST00000605930	ENSG00000096433	ITPR3	TRUE	TRUE
chr6	33683316	C	G	ENST00000605930	ENSG00000096433	ITPR3	TRUE	TRUE
chr6	33683317	A	T	ENST00000605930	ENSG00000096433	ITPR3	TRUE	TRUE
chr6	33683362	C	T	ENST00000605930	ENSG00000096433	ITPR3	TRUE	TRUE
chr6	33683366	G	A	ENST00000605930	ENSG00000096433	ITPR3	TRUE	TRUE
chr6	33683367	G	A	ENST00000605930	ENSG00000096433	ITPR3	TRUE	TRUE
chr6	33683373	C	A	ENST00000605930	ENSG00000096433	ITPR3	TRUE	TRUE
chr6	33683373	C	G	ENST00000605930	ENSG00000096433	ITPR3	TRUE	TRUE
chr6	33683374	A	T	ENST00000605930	ENSG00000096433	ITPR3	TRUE	TRUE
chr6	33683386	G	T	ENST00000605930	ENSG00000096433	ITPR3	TRUE	TRUE
chr6	33683389	A	T	ENST00000605930	ENSG00000096433	ITPR3	TRUE	TRUE
chr6	33683395	C	T	ENST00000605930	ENSG00000096433	ITPR3	TRUE	TRUE
chr6	33683398	G	A	ENST00000605930	ENSG00000096433	ITPR3	TRUE	FALSE
chr6	33683398	G	C	ENST00000605930	ENSG00000096433	ITPR3	TRUE	FALSE
chr6	33683398	G	T	ENST00000605930	ENSG00000096433	ITPR3	TRUE	FALSE
chr6	33683399	T	A	ENST00000605930	ENSG00000096433	ITPR3	TRUE	FALSE
chr6	33683399	T	C	ENST00000605930	ENSG00000096433	ITPR3	TRUE	FALSE
chr6	33683399	T	G	ENST00000605930	ENSG00000096433	ITPR3	TRUE	FALSE
chr6	33684018	A	C	ENST00000605930	ENSG00000096433	ITPR3	TRUE	FALSE
chr6	33684018	A	G	ENST00000605930	ENSG00000096433	ITPR3	TRUE	FALSE
chr6	33684018	A	T	ENST00000605930	ENSG00000096433	ITPR3	TRUE	FALSE
chr6	33684019	G	A	ENST00000605930	ENSG00000096433	ITPR3	TRUE	FALSE
chr6	33684019	G	C	ENST00000605930	ENSG00000096433	ITPR3	TRUE	FALSE
chr6	33684019	G	T	ENST00000605930	ENSG00000096433	ITPR3	TRUE	FALSE
chr6	33684038	G	T	ENST00000605930	ENSG00000096433	ITPR3	TRUE	TRUE
chr6	33684041	G	T	ENST00000605930	ENSG00000096433	ITPR3	TRUE	TRUE
chr6	33684050	A	T	ENST00000605930	ENSG00000096433	ITPR3	TRUE	TRUE
chr6	33684062	C	T	ENST00000605930	ENSG00000096433	ITPR3	TRUE	TRUE
chr6	33684068	G	T	ENST00000605930	ENSG00000096433	ITPR3	TRUE	TRUE
chr6	33684099	G	A	ENST00000605930	ENSG00000096433	ITPR3	TRUE	TRUE
chr6	33684100	G	A	ENST00000605930	ENSG00000096433	ITPR3	TRUE	TRUE
chr6	33684104	G	T	ENST00000605930	ENSG00000096433	ITPR3	TRUE	TRUE
chr6	33684119	G	T	ENST00000605930	ENSG00000096433	ITPR3	TRUE	TRUE
chr6	33684128	G	T	ENST00000605930	ENSG00000096433	ITPR3	TRUE	TRUE
chr6	33684136	C	A	ENST00000605930	ENSG00000096433	ITPR3	TRUE	TRUE
chr6	33684136	C	G	ENST00000605930	ENSG00000096433	ITPR3	TRUE	TRUE
chr6	33684137	C	T	ENST00000605930	ENSG00000096433	ITPR3	TRUE	TRUE
chr6	33684145	C	A	ENST00000605930	ENSG00000096433	ITPR3	TRUE	TRUE
chr6	33684146	G	T	ENST00000605930	ENSG00000096433	ITPR3	TRUE	TRUE
chr6	33684167	A	T	ENST00000605930	ENSG00000096433	ITPR3	TRUE	TRUE
chr6	33684169	G	A	ENST00000605930	ENSG00000096433	ITPR3	TRUE	FALSE
chr6	33684169	G	C	ENST00000605930	ENSG00000096433	ITPR3	TRUE	FALSE
chr6	33684169	G	T	ENST00000605930	ENSG00000096433	ITPR3	TRUE	FALSE
chr6	33684170	T	A	ENST00000605930	ENSG00000096433	ITPR3	TRUE	FALSE
chr6	33684170	T	C	ENST00000605930	ENSG00000096433	ITPR3	TRUE	FALSE
chr6	33684170	T	G	ENST00000605930	ENSG00000096433	ITPR3	TRUE	FALSE
chr6	33684355	A	C	ENST00000605930	ENSG00000096433	ITPR3	TRUE	FALSE
chr6	33684355	A	G	ENST00000605930	ENSG00000096433	ITPR3	TRUE	FALSE
chr6	33684355	A	T	ENST00000605930	ENSG00000096433	ITPR3	TRUE	FALSE
chr6	33684356	G	A	ENST00000605930	ENSG00000096433	ITPR3	TRUE	FALSE
chr6	33684356	G	C	ENST00000605930	ENSG00000096433	ITPR3	TRUE	FALSE
chr6	33684356	G	T	ENST00000605930	ENSG00000096433	ITPR3	TRUE	FALSE
chr6	33684364	C	T	ENST00000605930	ENSG00000096433	ITPR3	TRUE	TRUE
chr6	33684373	A	T	ENST00000605930	ENSG00000096433	ITPR3	TRUE	TRUE
chr6	33684385	G	T	ENST00000605930	ENSG00000096433	ITPR3	TRUE	TRUE
chr6	33684389	C	A	ENST00000605930	ENSG00000096433	ITPR3	TRUE	TRUE
chr6	33684391	G	T	ENST00000605930	ENSG00000096433	ITPR3	TRUE	TRUE
chr6	33684394	G	T	ENST00000605930	ENSG00000096433	ITPR3	TRUE	TRUE
chr6	33684397	A	T	ENST00000605930	ENSG00000096433	ITPR3	TRUE	TRUE
chr6	33684405	C	A	ENST00000605930	ENSG00000096433	ITPR3	TRUE	TRUE
chr6	33684409	A	T	ENST00000605930	ENSG00000096433	ITPR3	TRUE	TRUE
chr6	33684427	C	T	ENST00000605930	ENSG00000096433	ITPR3	TRUE	TRUE
chr6	33684430	C	T	ENST00000605930	ENSG00000096433	ITPR3	TRUE	TRUE
chr6	33684442	A	T	ENST00000605930	ENSG00000096433	ITPR3	TRUE	TRUE
chr6	33684445	A	T	ENST00000605930	ENSG00000096433	ITPR3	TRUE	TRUE
chr6	33684451	A	T	ENST00000605930	ENSG00000096433	ITPR3	TRUE	TRUE
chr6	33684456	C	A	ENST00000605930	ENSG00000096433	ITPR3	TRUE	TRUE
chr6	33684456	C	G	ENST00000605930	ENSG00000096433	ITPR3	TRUE	TRUE
chr6	33684466	G	A	ENST00000605930	ENSG00000096433	ITPR3	TRUE	TRUE
chr6	33684466	G	C	ENST00000605930	ENSG00000096433	ITPR3	TRUE	TRUE
chr6	33684466	G	T	ENST00000605930	ENSG00000096433	ITPR3	TRUE	TRUE
chr6	33684467	T	A	ENST00000605930	ENSG00000096433	ITPR3	TRUE	TRUE
chr6	33684467	T	C	ENST00000605930	ENSG00000096433	ITPR3	TRUE	FALSE
chr6	33684467	T	G	ENST00000605930	ENSG00000096433	ITPR3	TRUE	TRUE
chr6	33684596	A	C	ENST00000605930	ENSG00000096433	ITPR3	TRUE	FALSE
chr6	33684596	A	G	ENST00000605930	ENSG00000096433	ITPR3	TRUE	FALSE
chr6	33684596	A	T	ENST00000605930	ENSG00000096433	ITPR3	TRUE	FALSE
chr6	33684597	G	A	ENST00000605930	ENSG00000096433	ITPR3	TRUE	FALSE
chr6	33684597	G	C	ENST00000605930	ENSG00000096433	ITPR3	TRUE	FALSE
chr6	33684597	G	T	ENST00000605930	ENSG00000096433	ITPR3	TRUE	FALSE
chr6	33684604	C	T	ENST00000605930	ENSG00000096433	ITPR3	TRUE	TRUE
chr6	33684613	A	T	ENST00000605930	ENSG00000096433	ITPR3	TRUE	TRUE
chr6	33684625	C	T	ENST00000605930	ENSG00000096433	ITPR3	TRUE	TRUE
chr6	33684633	C	A	ENST00000605930	ENSG00000096433	ITPR3	TRUE	TRUE
chr6	33684633	C	G	ENST00000605930	ENSG00000096433	ITPR3	TRUE	TRUE
chr6	33684637	C	T	ENST00000605930	ENSG00000096433	ITPR3	TRUE	TRUE
chr6	33684646	A	T	ENST00000605930	ENSG00000096433	ITPR3	TRUE	TRUE
chr6	33684656	C	A	ENST00000605930	ENSG00000096433	ITPR3	TRUE	TRUE
chr6	33684689	G	A	ENST00000605930	ENSG00000096433	ITPR3	TRUE	FALSE
chr6	33684689	G	C	ENST00000605930	ENSG00000096433	ITPR3	TRUE	FALSE
chr6	33684689	G	T	ENST00000605930	ENSG00000096433	ITPR3	TRUE	FALSE
chr6	33684690	T	A	ENST00000605930	ENSG00000096433	ITPR3	TRUE	FALSE
chr6	33684690	T	C	ENST00000605930	ENSG00000096433	ITPR3	TRUE	FALSE
chr6	33684690	T	G	ENST00000605930	ENSG00000096433	ITPR3	TRUE	FALSE
chr6	33684772	A	C	ENST00000605930	ENSG00000096433	ITPR3	TRUE	FALSE
chr6	33684772	A	G	ENST00000605930	ENSG00000096433	ITPR3	TRUE	FALSE
chr6	33684772	A	T	ENST00000605930	ENSG00000096433	ITPR3	TRUE	FALSE
chr6	33684773	G	A	ENST00000605930	ENSG00000096433	ITPR3	TRUE	FALSE
chr6	33684773	G	C	ENST00000605930	ENSG00000096433	ITPR3	TRUE	FALSE
chr6	33684773	G	T	ENST00000605930	ENSG00000096433	ITPR3	TRUE	FALSE
chr6	33684789	G	A	ENST00000605930	ENSG00000096433	ITPR3	TRUE	TRUE
chr6	33684790	G	A	ENST00000605930	ENSG00000096433	ITPR3	TRUE	TRUE
chr6	33684792	C	A	ENST00000605930	ENSG00000096433	ITPR3	TRUE	TRUE
chr6	33684809	C	T	ENST00000605930	ENSG00000096433	ITPR3	TRUE	TRUE
chr6	33684814	C	A	ENST00000605930	ENSG00000096433	ITPR3	TRUE	TRUE
chr6	33684824	A	T	ENST00000605930	ENSG00000096433	ITPR3	TRUE	TRUE
chr6	33684827	G	T	ENST00000605930	ENSG00000096433	ITPR3	TRUE	TRUE
chr6	33684839	A	T	ENST00000605930	ENSG00000096433	ITPR3	TRUE	TRUE
chr6	33684843	T	A	ENST00000605930	ENSG00000096433	ITPR3	TRUE	TRUE
chr6	33684850	C	A	ENST00000605930	ENSG00000096433	ITPR3	TRUE	TRUE
chr6	33684869	A	T	ENST00000605930	ENSG00000096433	ITPR3	TRUE	TRUE
chr6	33684875	G	T	ENST00000605930	ENSG00000096433	ITPR3	TRUE	TRUE
chr6	33684878	A	T	ENST00000605930	ENSG00000096433	ITPR3	TRUE	TRUE
chr6	33684887	C	T	ENST00000605930	ENSG00000096433	ITPR3	TRUE	TRUE
chr6	33684890	G	T	ENST00000605930	ENSG00000096433	ITPR3	TRUE	TRUE
chr6	33684935	G	T	ENST00000605930	ENSG00000096433	ITPR3	TRUE	TRUE
chr6	33684941	C	T	ENST00000605930	ENSG00000096433	ITPR3	TRUE	TRUE
chr6	33684944	G	A	ENST00000605930	ENSG00000096433	ITPR3	TRUE	FALSE
chr6	33684944	G	C	ENST00000605930	ENSG00000096433	ITPR3	TRUE	FALSE
chr6	33684944	G	T	ENST00000605930	ENSG00000096433	ITPR3	TRUE	FALSE
chr6	33684945	T	A	ENST00000605930	ENSG00000096433	ITPR3	TRUE	FALSE
chr6	33684945	T	C	ENST00000605930	ENSG00000096433	ITPR3	TRUE	FALSE
chr6	33684945	T	G	ENST00000605930	ENSG00000096433	ITPR3	TRUE	FALSE
chr6	33685357	A	C	ENST00000605930	ENSG00000096433	ITPR3	TRUE	FALSE
chr6	33685357	A	G	ENST00000605930	ENSG00000096433	ITPR3	TRUE	FALSE
chr6	33685357	A	T	ENST00000605930	ENSG00000096433	ITPR3	TRUE	FALSE
chr6	33685358	G	A	ENST00000605930	ENSG00000096433	ITPR3	TRUE	FALSE
chr6	33685358	G	C	ENST00000605930	ENSG00000096433	ITPR3	TRUE	FALSE
chr6	33685358	G	T	ENST00000605930	ENSG00000096433	ITPR3	TRUE	FALSE
chr6	33685359	A	T	ENST00000605930	ENSG00000096433	ITPR3	TRUE	TRUE
chr6	33685389	A	T	ENST00000605930	ENSG00000096433	ITPR3	TRUE	TRUE
chr6	33685392	A	T	ENST00000605930	ENSG00000096433	ITPR3	TRUE	TRUE
chr6	33685396	C	A	ENST00000605930	ENSG00000096433	ITPR3	TRUE	TRUE
chr6	33685396	C	G	ENST00000605930	ENSG00000096433	ITPR3	TRUE	TRUE
chr6	33685398	G	T	ENST00000605930	ENSG00000096433	ITPR3	TRUE	TRUE
chr6	33685410	A	T	ENST00000605930	ENSG00000096433	ITPR3	TRUE	TRUE
chr6	33685431	A	T	ENST00000605930	ENSG00000096433	ITPR3	TRUE	TRUE
chr6	33685440	C	T	ENST00000605930	ENSG00000096433	ITPR3	TRUE	TRUE
chr6	33685443	C	T	ENST00000605930	ENSG00000096433	ITPR3	TRUE	TRUE
chr6	33685446	G	T	ENST00000605930	ENSG00000096433	ITPR3	TRUE	TRUE
chr6	33685452	A	T	ENST00000605930	ENSG00000096433	ITPR3	TRUE	TRUE
chr6	33685491	C	T	ENST00000605930	ENSG00000096433	ITPR3	TRUE	TRUE
chr6	33685500	G	T	ENST00000605930	ENSG00000096433	ITPR3	TRUE	TRUE
chr6	33685509	G	T	ENST00000605930	ENSG00000096433	ITPR3	TRUE	TRUE
chr6	33685530	A	T	ENST00000605930	ENSG00000096433	ITPR3	TRUE	TRUE
chr6	33685534	G	A	ENST00000605930	ENSG00000096433	ITPR3	TRUE	FALSE
chr6	33685534	G	C	ENST00000605930	ENSG00000096433	ITPR3	TRUE	FALSE
chr6	33685534	G	T	ENST00000605930	ENSG00000096433	ITPR3	TRUE	FALSE
chr6	33685535	T	A	ENST00000605930	ENSG00000096433	ITPR3	TRUE	FALSE
chr6	33685535	T	C	ENST00000605930	ENSG00000096433	ITPR3	TRUE	FALSE
chr6	33685535	T	G	ENST00000605930	ENSG00000096433	ITPR3	TRUE	FALSE
chr6	33685641	A	C	ENST00000605930	ENSG00000096433	ITPR3	TRUE	FALSE
chr6	33685641	A	G	ENST00000605930	ENSG00000096433	ITPR3	TRUE	FALSE
chr6	33685641	A	T	ENST00000605930	ENSG00000096433	ITPR3	TRUE	FALSE
chr6	33685642	G	A	ENST00000605930	ENSG00000096433	ITPR3	TRUE	FALSE
chr6	33685642	G	C	ENST00000605930	ENSG00000096433	ITPR3	TRUE	FALSE
chr6	33685642	G	T	ENST00000605930	ENSG00000096433	ITPR3	TRUE	FALSE
chr6	33685661	C	A	ENST00000605930	ENSG00000096433	ITPR3	TRUE	TRUE
chr6	33685676	C	A	ENST00000605930	ENSG00000096433	ITPR3	TRUE	TRUE
chr6	33685676	C	G	ENST00000605930	ENSG00000096433	ITPR3	TRUE	TRUE
chr6	33685686	C	A	ENST00000605930	ENSG00000096433	ITPR3	TRUE	TRUE
chr6	33685686	C	G	ENST00000605930	ENSG00000096433	ITPR3	TRUE	TRUE
chr6	33685688	C	A	ENST00000605930	ENSG00000096433	ITPR3	TRUE	TRUE
chr6	33685717	G	T	ENST00000605930	ENSG00000096433	ITPR3	TRUE	TRUE
chr6	33685726	G	T	ENST00000605930	ENSG00000096433	ITPR3	TRUE	TRUE
chr6	33685735	C	T	ENST00000605930	ENSG00000096433	ITPR3	TRUE	TRUE
chr6	33685744	G	T	ENST00000605930	ENSG00000096433	ITPR3	TRUE	TRUE
chr6	33685771	C	T	ENST00000605930	ENSG00000096433	ITPR3	TRUE	TRUE
chr6	33685792	C	T	ENST00000605930	ENSG00000096433	ITPR3	TRUE	TRUE
chr6	33685803	T	A	ENST00000605930	ENSG00000096433	ITPR3	TRUE	TRUE
chr6	33685804	G	T	ENST00000605930	ENSG00000096433	ITPR3	TRUE	TRUE
chr6	33685825	C	T	ENST00000605930	ENSG00000096433	ITPR3	TRUE	TRUE
chr6	33685828	G	A	ENST00000605930	ENSG00000096433	ITPR3	TRUE	FALSE
chr6	33685828	G	C	ENST00000605930	ENSG00000096433	ITPR3	TRUE	FALSE
chr6	33685828	G	T	ENST00000605930	ENSG00000096433	ITPR3	TRUE	FALSE
chr6	33685829	T	A	ENST00000605930	ENSG00000096433	ITPR3	TRUE	FALSE
chr6	33685829	T	C	ENST00000605930	ENSG00000096433	ITPR3	FALSE	FALSE
chr6	33685829	T	G	ENST00000605930	ENSG00000096433	ITPR3	TRUE	FALSE
chr6	33686051	A	C	ENST00000605930	ENSG00000096433	ITPR3	TRUE	FALSE
chr6	33686051	A	G	ENST00000605930	ENSG00000096433	ITPR3	TRUE	FALSE
chr6	33686051	A	T	ENST00000605930	ENSG00000096433	ITPR3	TRUE	FALSE
chr6	33686052	G	A	ENST00000605930	ENSG00000096433	ITPR3	TRUE	FALSE
chr6	33686052	G	C	ENST00000605930	ENSG00000096433	ITPR3	TRUE	FALSE
chr6	33686052	G	T	ENST00000605930	ENSG00000096433	ITPR3	TRUE	FALSE
chr6	33686067	T	A	ENST00000605930	ENSG00000096433	ITPR3	TRUE	TRUE
chr6	33686068	C	T	ENST00000605930	ENSG00000096433	ITPR3	TRUE	TRUE
chr6	33686077	A	T	ENST00000605930	ENSG00000096433	ITPR3	TRUE	TRUE
chr6	33686088	C	A	ENST00000605930	ENSG00000096433	ITPR3	TRUE	TRUE
chr6	33686088	C	G	ENST00000605930	ENSG00000096433	ITPR3	TRUE	TRUE
chr6	33686093	T	A	ENST00000605930	ENSG00000096433	ITPR3	TRUE	TRUE
chr6	33686100	C	A	ENST00000605930	ENSG00000096433	ITPR3	TRUE	TRUE
chr6	33686101	G	T	ENST00000605930	ENSG00000096433	ITPR3	TRUE	TRUE
chr6	33686110	C	T	ENST00000605930	ENSG00000096433	ITPR3	TRUE	TRUE
chr6	33686130	C	A	ENST00000605930	ENSG00000096433	ITPR3	TRUE	TRUE
chr6	33686169	C	A	ENST00000605930	ENSG00000096433	ITPR3	TRUE	TRUE
chr6	33686169	C	G	ENST00000605930	ENSG00000096433	ITPR3	TRUE	TRUE
chr6	33686176	G	T	ENST00000605930	ENSG00000096433	ITPR3	TRUE	TRUE
chr6	33686200	C	T	ENST00000605930	ENSG00000096433	ITPR3	TRUE	TRUE
chr6	33686207	T	A	ENST00000605930	ENSG00000096433	ITPR3	TRUE	TRUE
chr6	33686209	G	T	ENST00000605930	ENSG00000096433	ITPR3	TRUE	TRUE
chr6	33686221	G	T	ENST00000605930	ENSG00000096433	ITPR3	TRUE	TRUE
chr6	33686226	C	A	ENST00000605930	ENSG00000096433	ITPR3	TRUE	TRUE
chr6	33686226	C	G	ENST00000605930	ENSG00000096433	ITPR3	TRUE	TRUE
chr6	33686229	C	A	ENST00000605930	ENSG00000096433	ITPR3	TRUE	TRUE
chr6	33686230	C	T	ENST00000605930	ENSG00000096433	ITPR3	TRUE	TRUE
chr6	33686241	C	A	ENST00000605930	ENSG00000096433	ITPR3	TRUE	TRUE
chr6	33686245	G	T	ENST00000605930	ENSG00000096433	ITPR3	TRUE	TRUE
chr6	33686251	C	T	ENST00000605930	ENSG00000096433	ITPR3	TRUE	TRUE
chr6	33686254	G	A	ENST00000605930	ENSG00000096433	ITPR3	TRUE	FALSE
chr6	33686254	G	C	ENST00000605930	ENSG00000096433	ITPR3	TRUE	FALSE
chr6	33686254	G	T	ENST00000605930	ENSG00000096433	ITPR3	TRUE	FALSE
chr6	33686255	T	A	ENST00000605930	ENSG00000096433	ITPR3	TRUE	FALSE
chr6	33686255	T	C	ENST00000605930	ENSG00000096433	ITPR3	FALSE	FALSE
chr6	33686255	T	G	ENST00000605930	ENSG00000096433	ITPR3	TRUE	FALSE
chr6	33686407	A	C	ENST00000605930	ENSG00000096433	ITPR3	TRUE	FALSE
chr6	33686407	A	G	ENST00000605930	ENSG00000096433	ITPR3	TRUE	FALSE
chr6	33686407	A	T	ENST00000605930	ENSG00000096433	ITPR3	TRUE	FALSE
chr6	33686408	G	A	ENST00000605930	ENSG00000096433	ITPR3	TRUE	FALSE
chr6	33686408	G	C	ENST00000605930	ENSG00000096433	ITPR3	TRUE	FALSE
chr6	33686408	G	T	ENST00000605930	ENSG00000096433	ITPR3	TRUE	FALSE
chr6	33686414	C	A	ENST00000605930	ENSG00000096433	ITPR3	TRUE	TRUE
chr6	33686427	G	T	ENST00000605930	ENSG00000096433	ITPR3	TRUE	TRUE
chr6	33686486	C	A	ENST00000605930	ENSG00000096433	ITPR3	TRUE	TRUE
chr6	33686487	A	T	ENST00000605930	ENSG00000096433	ITPR3	TRUE	TRUE
chr6	33686492	C	A	ENST00000605930	ENSG00000096433	ITPR3	TRUE	TRUE
chr6	33686492	C	G	ENST00000605930	ENSG00000096433	ITPR3	TRUE	TRUE
chr6	33686511	C	T	ENST00000605930	ENSG00000096433	ITPR3	TRUE	TRUE
chr6	33686517	A	T	ENST00000605930	ENSG00000096433	ITPR3	TRUE	TRUE
chr6	33686520	G	A	ENST00000605930	ENSG00000096433	ITPR3	TRUE	FALSE
chr6	33686520	G	C	ENST00000605930	ENSG00000096433	ITPR3	TRUE	FALSE
chr6	33686520	G	T	ENST00000605930	ENSG00000096433	ITPR3	TRUE	FALSE
chr6	33686521	T	A	ENST00000605930	ENSG00000096433	ITPR3	TRUE	FALSE
chr6	33686521	T	C	ENST00000605930	ENSG00000096433	ITPR3	TRUE	FALSE
chr6	33686521	T	G	ENST00000605930	ENSG00000096433	ITPR3	TRUE	FALSE
chr6	33687007	A	C	ENST00000605930	ENSG00000096433	ITPR3	TRUE	FALSE
chr6	33687007	A	G	ENST00000605930	ENSG00000096433	ITPR3	TRUE	FALSE
chr6	33687007	A	T	ENST00000605930	ENSG00000096433	ITPR3	TRUE	FALSE
chr6	33687008	G	A	ENST00000605930	ENSG00000096433	ITPR3	TRUE	FALSE
chr6	33687008	G	C	ENST00000605930	ENSG00000096433	ITPR3	TRUE	FALSE
chr6	33687008	G	T	ENST00000605930	ENSG00000096433	ITPR3	TRUE	FALSE
chr6	33687021	A	T	ENST00000605930	ENSG00000096433	ITPR3	TRUE	TRUE
chr6	33687042	G	T	ENST00000605930	ENSG00000096433	ITPR3	TRUE	TRUE
chr6	33687060	G	T	ENST00000605930	ENSG00000096433	ITPR3	TRUE	TRUE
chr6	33687069	G	T	ENST00000605930	ENSG00000096433	ITPR3	TRUE	TRUE
chr6	33687072	C	T	ENST00000605930	ENSG00000096433	ITPR3	TRUE	TRUE
chr6	33687096	C	T	ENST00000605930	ENSG00000096433	ITPR3	TRUE	TRUE
chr6	33687099	G	T	ENST00000605930	ENSG00000096433	ITPR3	TRUE	TRUE
chr6	33687105	G	A	ENST00000605930	ENSG00000096433	ITPR3	TRUE	FALSE
chr6	33687105	G	C	ENST00000605930	ENSG00000096433	ITPR3	TRUE	FALSE
chr6	33687105	G	T	ENST00000605930	ENSG00000096433	ITPR3	TRUE	FALSE
chr6	33687106	T	A	ENST00000605930	ENSG00000096433	ITPR3	TRUE	FALSE
chr6	33687106	T	C	ENST00000605930	ENSG00000096433	ITPR3	TRUE	FALSE
chr6	33687106	T	G	ENST00000605930	ENSG00000096433	ITPR3	TRUE	FALSE
chr6	33687224	A	C	ENST00000605930	ENSG00000096433	ITPR3	TRUE	FALSE
chr6	33687224	A	G	ENST00000605930	ENSG00000096433	ITPR3	TRUE	FALSE
chr6	33687224	A	T	ENST00000605930	ENSG00000096433	ITPR3	TRUE	FALSE
chr6	33687225	G	A	ENST00000605930	ENSG00000096433	ITPR3	TRUE	FALSE
chr6	33687225	G	C	ENST00000605930	ENSG00000096433	ITPR3	TRUE	FALSE
chr6	33687225	G	T	ENST00000605930	ENSG00000096433	ITPR3	TRUE	FALSE
chr6	33687238	A	T	ENST00000605930	ENSG00000096433	ITPR3	TRUE	TRUE
chr6	33687241	A	T	ENST00000605930	ENSG00000096433	ITPR3	TRUE	TRUE
chr6	33687249	C	A	ENST00000605930	ENSG00000096433	ITPR3	TRUE	TRUE
chr6	33687249	C	G	ENST00000605930	ENSG00000096433	ITPR3	TRUE	TRUE
chr6	33687253	C	T	ENST00000605930	ENSG00000096433	ITPR3	TRUE	TRUE
chr6	33687256	G	T	ENST00000605930	ENSG00000096433	ITPR3	TRUE	TRUE
chr6	33687259	G	T	ENST00000605930	ENSG00000096433	ITPR3	TRUE	TRUE
chr6	33687262	G	T	ENST00000605930	ENSG00000096433	ITPR3	TRUE	TRUE
chr6	33687268	G	T	ENST00000605930	ENSG00000096433	ITPR3	TRUE	TRUE
chr6	33687275	C	A	ENST00000605930	ENSG00000096433	ITPR3	TRUE	TRUE
chr6	33687277	G	T	ENST00000605930	ENSG00000096433	ITPR3	TRUE	TRUE
chr6	33687292	G	T	ENST00000605930	ENSG00000096433	ITPR3	TRUE	TRUE
chr6	33687312	T	A	ENST00000605930	ENSG00000096433	ITPR3	TRUE	TRUE
chr6	33687312	T	G	ENST00000605930	ENSG00000096433	ITPR3	TRUE	TRUE
chr6	33687325	C	T	ENST00000605930	ENSG00000096433	ITPR3	TRUE	TRUE
chr6	33687328	G	A	ENST00000605930	ENSG00000096433	ITPR3	TRUE	FALSE
chr6	33687328	G	C	ENST00000605930	ENSG00000096433	ITPR3	TRUE	FALSE
chr6	33687328	G	T	ENST00000605930	ENSG00000096433	ITPR3	TRUE	FALSE
chr6	33687329	T	A	ENST00000605930	ENSG00000096433	ITPR3	TRUE	FALSE
chr6	33687329	T	C	ENST00000605930	ENSG00000096433	ITPR3	TRUE	FALSE
chr6	33687329	T	G	ENST00000605930	ENSG00000096433	ITPR3	TRUE	FALSE
chr6	33687476	A	C	ENST00000605930	ENSG00000096433	ITPR3	TRUE	FALSE
chr6	33687476	A	G	ENST00000605930	ENSG00000096433	ITPR3	TRUE	FALSE
chr6	33687476	A	T	ENST00000605930	ENSG00000096433	ITPR3	TRUE	FALSE
chr6	33687477	G	A	ENST00000605930	ENSG00000096433	ITPR3	TRUE	FALSE
chr6	33687477	G	C	ENST00000605930	ENSG00000096433	ITPR3	TRUE	FALSE
chr6	33687477	G	T	ENST00000605930	ENSG00000096433	ITPR3	TRUE	FALSE
chr6	33687493	A	T	ENST00000605930	ENSG00000096433	ITPR3	TRUE	TRUE
chr6	33687496	C	T	ENST00000605930	ENSG00000096433	ITPR3	TRUE	TRUE
chr6	33687502	C	T	ENST00000605930	ENSG00000096433	ITPR3	TRUE	TRUE
chr6	33687514	A	T	ENST00000605930	ENSG00000096433	ITPR3	TRUE	TRUE
chr6	33687523	A	T	ENST00000605930	ENSG00000096433	ITPR3	TRUE	TRUE
chr6	33687532	C	T	ENST00000605930	ENSG00000096433	ITPR3	TRUE	TRUE
chr6	33687535	G	T	ENST00000605930	ENSG00000096433	ITPR3	TRUE	TRUE
chr6	33687538	G	T	ENST00000605930	ENSG00000096433	ITPR3	TRUE	TRUE
chr6	33687541	G	T	ENST00000605930	ENSG00000096433	ITPR3	TRUE	TRUE
chr6	33687547	G	T	ENST00000605930	ENSG00000096433	ITPR3	TRUE	TRUE
chr6	33687565	G	A	ENST00000605930	ENSG00000096433	ITPR3	TRUE	FALSE
chr6	33687565	G	C	ENST00000605930	ENSG00000096433	ITPR3	TRUE	FALSE
chr6	33687565	G	T	ENST00000605930	ENSG00000096433	ITPR3	TRUE	FALSE
chr6	33687566	T	A	ENST00000605930	ENSG00000096433	ITPR3	TRUE	FALSE
chr6	33687566	T	C	ENST00000605930	ENSG00000096433	ITPR3	TRUE	FALSE
chr6	33687566	T	G	ENST00000605930	ENSG00000096433	ITPR3	TRUE	FALSE
chr6	33688055	A	C	ENST00000605930	ENSG00000096433	ITPR3	TRUE	FALSE
chr6	33688055	A	G	ENST00000605930	ENSG00000096433	ITPR3	TRUE	FALSE
chr6	33688055	A	T	ENST00000605930	ENSG00000096433	ITPR3	TRUE	FALSE
chr6	33688056	G	A	ENST00000605930	ENSG00000096433	ITPR3	TRUE	FALSE
chr6	33688056	G	C	ENST00000605930	ENSG00000096433	ITPR3	TRUE	FALSE
chr6	33688056	G	T	ENST00000605930	ENSG00000096433	ITPR3	TRUE	FALSE
chr6	33688072	A	T	ENST00000605930	ENSG00000096433	ITPR3	TRUE	TRUE
chr6	33688075	C	T	ENST00000605930	ENSG00000096433	ITPR3	TRUE	TRUE
chr6	33688082	C	A	ENST00000605930	ENSG00000096433	ITPR3	TRUE	TRUE
chr6	33688082	C	G	ENST00000605930	ENSG00000096433	ITPR3	TRUE	TRUE
chr6	33688084	C	T	ENST00000605930	ENSG00000096433	ITPR3	TRUE	TRUE
chr6	33688093	A	T	ENST00000605930	ENSG00000096433	ITPR3	TRUE	TRUE
chr6	33688100	C	A	ENST00000605930	ENSG00000096433	ITPR3	TRUE	TRUE
chr6	33688100	C	G	ENST00000605930	ENSG00000096433	ITPR3	TRUE	TRUE
chr6	33688111	C	T	ENST00000605930	ENSG00000096433	ITPR3	TRUE	TRUE
chr6	33688114	G	T	ENST00000605930	ENSG00000096433	ITPR3	TRUE	TRUE
chr6	33688117	G	T	ENST00000605930	ENSG00000096433	ITPR3	TRUE	TRUE
chr6	33688120	G	T	ENST00000605930	ENSG00000096433	ITPR3	TRUE	TRUE
chr6	33688123	G	T	ENST00000605930	ENSG00000096433	ITPR3	TRUE	TRUE
chr6	33688140	C	A	ENST00000605930	ENSG00000096433	ITPR3	TRUE	TRUE
chr6	33688140	C	G	ENST00000605930	ENSG00000096433	ITPR3	TRUE	TRUE
chr6	33688143	T	A	ENST00000605930	ENSG00000096433	ITPR3	TRUE	TRUE
chr6	33688143	T	G	ENST00000605930	ENSG00000096433	ITPR3	TRUE	TRUE
chr6	33688144	G	T	ENST00000605930	ENSG00000096433	ITPR3	TRUE	TRUE
chr6	33688159	C	T	ENST00000605930	ENSG00000096433	ITPR3	TRUE	TRUE
chr6	33688165	G	T	ENST00000605930	ENSG00000096433	ITPR3	TRUE	TRUE
chr6	33688168	G	A	ENST00000605930	ENSG00000096433	ITPR3	TRUE	FALSE
chr6	33688168	G	C	ENST00000605930	ENSG00000096433	ITPR3	TRUE	FALSE
chr6	33688168	G	T	ENST00000605930	ENSG00000096433	ITPR3	TRUE	FALSE
chr6	33688169	T	A	ENST00000605930	ENSG00000096433	ITPR3	TRUE	FALSE
chr6	33688169	T	C	ENST00000605930	ENSG00000096433	ITPR3	TRUE	FALSE
chr6	33688169	T	G	ENST00000605930	ENSG00000096433	ITPR3	TRUE	FALSE
chr6	33688237	A	C	ENST00000605930	ENSG00000096433	ITPR3	TRUE	FALSE
chr6	33688237	A	G	ENST00000605930	ENSG00000096433	ITPR3	TRUE	FALSE
chr6	33688237	A	T	ENST00000605930	ENSG00000096433	ITPR3	TRUE	FALSE
chr6	33688238	G	A	ENST00000605930	ENSG00000096433	ITPR3	TRUE	FALSE
chr6	33688238	G	C	ENST00000605930	ENSG00000096433	ITPR3	TRUE	FALSE
chr6	33688238	G	T	ENST00000605930	ENSG00000096433	ITPR3	TRUE	FALSE
chr6	33688248	C	T	ENST00000605930	ENSG00000096433	ITPR3	TRUE	TRUE
chr6	33688263	G	T	ENST00000605930	ENSG00000096433	ITPR3	TRUE	TRUE
chr6	33688266	C	T	ENST00000605930	ENSG00000096433	ITPR3	TRUE	TRUE
chr6	33688295	C	A	ENST00000605930	ENSG00000096433	ITPR3	TRUE	TRUE
chr6	33688296	C	T	ENST00000605930	ENSG00000096433	ITPR3	TRUE	TRUE
chr6	33688308	G	T	ENST00000605930	ENSG00000096433	ITPR3	TRUE	TRUE
chr6	33688311	G	T	ENST00000605930	ENSG00000096433	ITPR3	TRUE	TRUE
chr6	33688317	A	T	ENST00000605930	ENSG00000096433	ITPR3	TRUE	TRUE
chr6	33688341	G	T	ENST00000605930	ENSG00000096433	ITPR3	TRUE	TRUE
chr6	33688344	C	T	ENST00000605930	ENSG00000096433	ITPR3	TRUE	TRUE
chr6	33688350	G	T	ENST00000605930	ENSG00000096433	ITPR3	TRUE	TRUE
chr6	33688353	C	T	ENST00000605930	ENSG00000096433	ITPR3	TRUE	TRUE
chr6	33688362	A	T	ENST00000605930	ENSG00000096433	ITPR3	TRUE	TRUE
chr6	33688383	C	T	ENST00000605930	ENSG00000096433	ITPR3	TRUE	TRUE
chr6	33688404	G	T	ENST00000605930	ENSG00000096433	ITPR3
chr6	33688410	G	T	ENST00000605930	ENSG00000096433	ITPR3
chr6	33688414	G	A	ENST00000605930	ENSG00000096433	ITPR3
chr6	33688415	G	A	ENST00000605930	ENSG00000096433	ITPR3
chr6	33688416	C	T	ENST00000605930	ENSG00000096433	ITPR3
chr6	33688422	A	T	ENST00000605930	ENSG00000096433	ITPR3
chr6	33688432	G	A	ENST00000605930	ENSG00000096433	ITPR3	TRUE	FALSE
chr6	33688432	G	C	ENST00000605930	ENSG00000096433	ITPR3	TRUE	FALSE
chr6	33688432	G	T	ENST00000605930	ENSG00000096433	ITPR3	TRUE	FALSE
chr6	33688433	T	A	ENST00000605930	ENSG00000096433	ITPR3	TRUE	FALSE
chr6	33688433	T	C	ENST00000605930	ENSG00000096433	ITPR3	TRUE	FALSE
chr6	33688433	T	G	ENST00000605930	ENSG00000096433	ITPR3	TRUE	FALSE
chr6	33688654	A	C	ENST00000605930	ENSG00000096433	ITPR3	TRUE	FALSE
chr6	33688654	A	G	ENST00000605930	ENSG00000096433	ITPR3	TRUE	FALSE
chr6	33688654	A	T	ENST00000605930	ENSG00000096433	ITPR3	TRUE	FALSE
chr6	33688655	G	A	ENST00000605930	ENSG00000096433	ITPR3	TRUE	FALSE
chr6	33688655	G	C	ENST00000605930	ENSG00000096433	ITPR3	TRUE	FALSE
chr6	33688655	G	T	ENST00000605930	ENSG00000096433	ITPR3	TRUE	FALSE
chr6	33688672	C	A	ENST00000605930	ENSG00000096433	ITPR3	TRUE	TRUE
chr6	33688672	C	G	ENST00000605930	ENSG00000096433	ITPR3	TRUE	TRUE
chr6	33688674	G	A	ENST00000605930	ENSG00000096433	ITPR3	TRUE	TRUE
chr6	33688675	G	A	ENST00000605930	ENSG00000096433	ITPR3	TRUE	TRUE
chr6	33688698	G	A	ENST00000605930	ENSG00000096433	ITPR3	TRUE	TRUE
chr6	33688699	G	A	ENST00000605930	ENSG00000096433	ITPR3	TRUE	TRUE
chr6	33688756	C	A	ENST00000605930	ENSG00000096433	ITPR3	TRUE	TRUE
chr6	33688756	C	G	ENST00000605930	ENSG00000096433	ITPR3	TRUE	TRUE
chr6	33688762	C	A	ENST00000605930	ENSG00000096433	ITPR3	TRUE	TRUE
chr6	33688762	C	G	ENST00000605930	ENSG00000096433	ITPR3	TRUE	TRUE
chr6	33688766	G	T	ENST00000605930	ENSG00000096433	ITPR3	TRUE	TRUE
chr6	33688782	G	A	ENST00000605930	ENSG00000096433	ITPR3	TRUE	FALSE
chr6	33688782	G	C	ENST00000605930	ENSG00000096433	ITPR3	TRUE	FALSE
chr6	33688782	G	T	ENST00000605930	ENSG00000096433	ITPR3	TRUE	FALSE
chr6	33688783	T	A	ENST00000605930	ENSG00000096433	ITPR3	TRUE	FALSE
chr6	33688783	T	C	ENST00000605930	ENSG00000096433	ITPR3	FALSE	FALSE
chr6	33688783	T	G	ENST00000605930	ENSG00000096433	ITPR3	TRUE	FALSE
chr6	33689236	A	C	ENST00000605930	ENSG00000096433	ITPR3	TRUE	FALSE
chr6	33689236	A	G	ENST00000605930	ENSG00000096433	ITPR3	TRUE	FALSE
chr6	33689236	A	T	ENST00000605930	ENSG00000096433	ITPR3	TRUE	FALSE
chr6	33689237	G	A	ENST00000605930	ENSG00000096433	ITPR3	TRUE	FALSE
chr6	33689237	G	C	ENST00000605930	ENSG00000096433	ITPR3	TRUE	FALSE
chr6	33689237	G	T	ENST00000605930	ENSG00000096433	ITPR3	TRUE	FALSE
chr6	33689262	C	A	ENST00000605930	ENSG00000096433	ITPR3	TRUE	TRUE
chr6	33689262	C	G	ENST00000605930	ENSG00000096433	ITPR3	TRUE	TRUE
chr6	33689265	T	A	ENST00000605930	ENSG00000096433	ITPR3	TRUE	TRUE
chr6	33689274	G	A	ENST00000605930	ENSG00000096433	ITPR3	TRUE	TRUE
chr6	33689275	G	A	ENST00000605930	ENSG00000096433	ITPR3	TRUE	TRUE
chr6	33689287	C	A	ENST00000605930	ENSG00000096433	ITPR3	TRUE	TRUE
chr6	33689312	A	T	ENST00000605930	ENSG00000096433	ITPR3	TRUE	TRUE
chr6	33689320	C	A	ENST00000605930	ENSG00000096433	ITPR3	TRUE	TRUE
chr6	33689320	C	G	ENST00000605930	ENSG00000096433	ITPR3	TRUE	TRUE
chr6	33689365	C	A	ENST00000605930	ENSG00000096433	ITPR3	TRUE	TRUE
chr6	33689365	C	G	ENST00000605930	ENSG00000096433	ITPR3	TRUE	TRUE
chr6	33689368	T	A	ENST00000605930	ENSG00000096433	ITPR3	TRUE	TRUE
chr6	33689368	T	G	ENST00000605930	ENSG00000096433	ITPR3	TRUE	TRUE
chr6	33689411	G	A	ENST00000605930	ENSG00000096433	ITPR3	TRUE	FALSE
chr6	33689411	G	C	ENST00000605930	ENSG00000096433	ITPR3	TRUE	FALSE
chr6	33689411	G	T	ENST00000605930	ENSG00000096433	ITPR3	TRUE	FALSE
chr6	33689412	T	A	ENST00000605930	ENSG00000096433	ITPR3	TRUE	FALSE
chr6	33689412	T	C	ENST00000605930	ENSG00000096433	ITPR3	TRUE	FALSE
chr6	33689412	T	G	ENST00000605930	ENSG00000096433	ITPR3	TRUE	FALSE
chr6	33690032	A	C	ENST00000605930	ENSG00000096433	ITPR3	TRUE	FALSE
chr6	33690032	A	G	ENST00000605930	ENSG00000096433	ITPR3	TRUE	FALSE
chr6	33690032	A	T	ENST00000605930	ENSG00000096433	ITPR3	TRUE	FALSE
chr6	33690033	G	A	ENST00000605930	ENSG00000096433	ITPR3	TRUE	FALSE
chr6	33690033	G	C	ENST00000605930	ENSG00000096433	ITPR3	TRUE	FALSE
chr6	33690033	G	T	ENST00000605930	ENSG00000096433	ITPR3	TRUE	FALSE
chr6	33690043	A	T	ENST00000605930	ENSG00000096433	ITPR3	TRUE	TRUE
chr6	33690099	T	A	ENST00000605930	ENSG00000096433	ITPR3	TRUE	TRUE
chr6	33690099	T	G	ENST00000605930	ENSG00000096433	ITPR3	TRUE	TRUE
chr6	33690100	A	T	ENST00000605930	ENSG00000096433	ITPR3	TRUE	TRUE
chr6	33690121	G	T	ENST00000605930	ENSG00000096433	ITPR3	TRUE	TRUE
chr6	33690132	C	A	ENST00000605930	ENSG00000096433	ITPR3	TRUE	TRUE
chr6	33690132	C	G	ENST00000605930	ENSG00000096433	ITPR3	TRUE	TRUE
chr6	33690144	C	A	ENST00000605930	ENSG00000096433	ITPR3	TRUE	TRUE
chr6	33690144	C	G	ENST00000605930	ENSG00000096433	ITPR3	TRUE	TRUE
chr6	33690178	G	T	ENST00000605930	ENSG00000096433	ITPR3	TRUE	TRUE
chr6	33690189	C	A	ENST00000605930	ENSG00000096433	ITPR3	TRUE	TRUE
chr6	33690189	C	G	ENST00000605930	ENSG00000096433	ITPR3	TRUE	TRUE
chr6	33690199	G	A	ENST00000605930	ENSG00000096433	ITPR3	TRUE	FALSE
chr6	33690199	G	C	ENST00000605930	ENSG00000096433	ITPR3	TRUE	FALSE
chr6	33690199	G	T	ENST00000605930	ENSG00000096433	ITPR3	TRUE	FALSE
chr6	33690200	T	A	ENST00000605930	ENSG00000096433	ITPR3	TRUE	FALSE
chr6	33690200	T	C	ENST00000605930	ENSG00000096433	ITPR3	TRUE	FALSE
chr6	33690200	T	G	ENST00000605930	ENSG00000096433	ITPR3	TRUE	FALSE
chr6	33690915	A	C	ENST00000605930	ENSG00000096433	ITPR3	TRUE	FALSE
chr6	33690915	A	G	ENST00000605930	ENSG00000096433	ITPR3	TRUE	FALSE
chr6	33690915	A	T	ENST00000605930	ENSG00000096433	ITPR3	TRUE	FALSE
chr6	33690916	G	A	ENST00000605930	ENSG00000096433	ITPR3	TRUE	FALSE
chr6	33690916	G	C	ENST00000605930	ENSG00000096433	ITPR3	TRUE	FALSE
chr6	33690916	G	T	ENST00000605930	ENSG00000096433	ITPR3	TRUE	FALSE
chr6	33690934	C	A	ENST00000605930	ENSG00000096433	ITPR3	TRUE	TRUE
chr6	33690934	C	G	ENST00000605930	ENSG00000096433	ITPR3	TRUE	TRUE
chr6	33690938	G	T	ENST00000605930	ENSG00000096433	ITPR3	TRUE	TRUE
chr6	33690941	G	T	ENST00000605930	ENSG00000096433	ITPR3	TRUE	TRUE
chr6	33690962	A	T	ENST00000605930	ENSG00000096433	ITPR3	TRUE	TRUE
chr6	33691027	C	A	ENST00000605930	ENSG00000096433	ITPR3	TRUE	TRUE
chr6	33691027	C	G	ENST00000605930	ENSG00000096433	ITPR3	TRUE	TRUE
chr6	33691058	A	T	ENST00000605930	ENSG00000096433	ITPR3	TRUE	TRUE
chr6	33691076	G	T	ENST00000605930	ENSG00000096433	ITPR3	TRUE	TRUE
chr6	33691110	G	A	ENST00000605930	ENSG00000096433	ITPR3	TRUE	FALSE
chr6	33691110	G	C	ENST00000605930	ENSG00000096433	ITPR3	TRUE	FALSE
chr6	33691110	G	T	ENST00000605930	ENSG00000096433	ITPR3	TRUE	FALSE
chr6	33691111	T	A	ENST00000605930	ENSG00000096433	ITPR3	TRUE	FALSE
chr6	33691111	T	C	ENST00000605930	ENSG00000096433	ITPR3	TRUE	FALSE
chr6	33691111	T	G	ENST00000605930	ENSG00000096433	ITPR3	TRUE	FALSE
chr6	33691613	A	C	ENST00000605930	ENSG00000096433	ITPR3	TRUE	FALSE
chr6	33691613	A	G	ENST00000605930	ENSG00000096433	ITPR3	TRUE	FALSE
chr6	33691613	A	T	ENST00000605930	ENSG00000096433	ITPR3	TRUE	FALSE
chr6	33691614	G	A	ENST00000605930	ENSG00000096433	ITPR3	TRUE	FALSE
chr6	33691614	G	C	ENST00000605930	ENSG00000096433	ITPR3	TRUE	FALSE
chr6	33691614	G	T	ENST00000605930	ENSG00000096433	ITPR3	TRUE	FALSE
chr6	33691638	G	T	ENST00000605930	ENSG00000096433	ITPR3	TRUE	TRUE
chr6	33691664	C	A	ENST00000605930	ENSG00000096433	ITPR3	TRUE	TRUE
chr6	33691674	A	T	ENST00000605930	ENSG00000096433	ITPR3	TRUE	TRUE
chr6	33691685	T	A	ENST00000605930	ENSG00000096433	ITPR3	TRUE	TRUE
chr6	33691690	C	A	ENST00000605930	ENSG00000096433	ITPR3	TRUE	TRUE
chr6	33691690	C	G	ENST00000605930	ENSG00000096433	ITPR3	TRUE	TRUE
chr6	33691699	C	A	ENST00000605930	ENSG00000096433	ITPR3	TRUE	TRUE
chr6	33691707	G	T	ENST00000605930	ENSG00000096433	ITPR3	TRUE	TRUE
chr6	33691716	G	T	ENST00000605930	ENSG00000096433	ITPR3	TRUE	TRUE
chr6	33691719	G	T	ENST00000605930	ENSG00000096433	ITPR3	TRUE	TRUE
chr6	33691720	G	A	ENST00000605930	ENSG00000096433	ITPR3	TRUE	FALSE
chr6	33691720	G	C	ENST00000605930	ENSG00000096433	ITPR3	TRUE	FALSE
chr6	33691720	G	T	ENST00000605930	ENSG00000096433	ITPR3	TRUE	FALSE
chr6	33691721	T	A	ENST00000605930	ENSG00000096433	ITPR3	TRUE	FALSE
chr6	33691721	T	C	ENST00000605930	ENSG00000096433	ITPR3	TRUE	FALSE
chr6	33691721	T	G	ENST00000605930	ENSG00000096433	ITPR3	TRUE	FALSE
chr6	33691799	A	C	ENST00000605930	ENSG00000096433	ITPR3	TRUE	FALSE
chr6	33691799	A	G	ENST00000605930	ENSG00000096433	ITPR3	TRUE	FALSE
chr6	33691799	A	T	ENST00000605930	ENSG00000096433	ITPR3	TRUE	FALSE
chr6	33691800	G	A	ENST00000605930	ENSG00000096433	ITPR3	TRUE	FALSE
chr6	33691800	G	C	ENST00000605930	ENSG00000096433	ITPR3	TRUE	FALSE
chr6	33691800	G	T	ENST00000605930	ENSG00000096433	ITPR3	TRUE	FALSE
chr6	33691809	G	T	ENST00000605930	ENSG00000096433	ITPR3	TRUE	TRUE
chr6	33691824	G	T	ENST00000605930	ENSG00000096433	ITPR3	TRUE	TRUE
chr6	33691835	T	A	ENST00000605930	ENSG00000096433	ITPR3	TRUE	TRUE
chr6	33691846	T	A	ENST00000605930	ENSG00000096433	ITPR3	TRUE	TRUE
chr6	33691853	C	A	ENST00000605930	ENSG00000096433	ITPR3	TRUE	TRUE
chr6	33691914	A	T	ENST00000605930	ENSG00000096433	ITPR3	TRUE	TRUE
chr6	33691923	A	T	ENST00000605930	ENSG00000096433	ITPR3	TRUE	TRUE
chr6	33691929	G	A	ENST00000605930	ENSG00000096433	ITPR3	TRUE	FALSE
chr6	33691929	G	C	ENST00000605930	ENSG00000096433	ITPR3	TRUE	FALSE
chr6	33691929	G	T	ENST00000605930	ENSG00000096433	ITPR3	TRUE	FALSE
chr6	33691930	T	A	ENST00000605930	ENSG00000096433	ITPR3	TRUE	FALSE
chr6	33691930	T	C	ENST00000605930	ENSG00000096433	ITPR3	TRUE	FALSE
chr6	33691930	T	G	ENST00000605930	ENSG00000096433	ITPR3	TRUE	FALSE
chr6	33692726	A	C	ENST00000605930	ENSG00000096433	ITPR3	TRUE	FALSE
chr6	33692726	A	G	ENST00000605930	ENSG00000096433	ITPR3	TRUE	FALSE
chr6	33692726	A	T	ENST00000605930	ENSG00000096433	ITPR3	TRUE	FALSE
chr6	33692727	G	A	ENST00000605930	ENSG00000096433	ITPR3	TRUE	FALSE
chr6	33692727	G	C	ENST00000605930	ENSG00000096433	ITPR3	TRUE	FALSE
chr6	33692727	G	T	ENST00000605930	ENSG00000096433	ITPR3	TRUE	FALSE
chr6	33692728	G	T	ENST00000605930	ENSG00000096433	ITPR3	TRUE	TRUE
chr6	33692746	C	T	ENST00000605930	ENSG00000096433	ITPR3	TRUE	TRUE
chr6	33692757	T	A	ENST00000605930	ENSG00000096433	ITPR3	TRUE	TRUE
chr6	33692757	T	G	ENST00000605930	ENSG00000096433	ITPR3	TRUE	TRUE
chr6	33692845	G	T	ENST00000605930	ENSG00000096433	ITPR3	TRUE	TRUE
chr6	33692848	A	T	ENST00000605930	ENSG00000096433	ITPR3	TRUE	TRUE
chr6	33692851	C	T	ENST00000605930	ENSG00000096433	ITPR3	TRUE	TRUE
chr6	33692854	A	T	ENST00000605930	ENSG00000096433	ITPR3	TRUE	TRUE
chr6	33692857	A	T	ENST00000605930	ENSG00000096433	ITPR3	TRUE	TRUE
chr6	33692860	G	T	ENST00000605930	ENSG00000096433	ITPR3	TRUE	TRUE
chr6	33692863	G	T	ENST00000605930	ENSG00000096433	ITPR3	TRUE	TRUE
chr6	33692872	A	T	ENST00000605930	ENSG00000096433	ITPR3	TRUE	TRUE
chr6	33692883	C	A	ENST00000605930	ENSG00000096433	ITPR3	TRUE	TRUE
chr6	33692892	T	A	ENST00000605930	ENSG00000096433	ITPR3	TRUE	TRUE
chr6	33692894	G	A	ENST00000605930	ENSG00000096433	ITPR3	TRUE	FALSE
chr6	33692894	G	C	ENST00000605930	ENSG00000096433	ITPR3	TRUE	FALSE
chr6	33692894	G	T	ENST00000605930	ENSG00000096433	ITPR3	TRUE	FALSE
chr6	33692895	T	A	ENST00000605930	ENSG00000096433	ITPR3	TRUE	FALSE
chr6	33692895	T	C	ENST00000605930	ENSG00000096433	ITPR3	TRUE	FALSE
chr6	33692895	T	G	ENST00000605930	ENSG00000096433	ITPR3	TRUE	FALSE
chr6	33693543	A	C	ENST00000605930	ENSG00000096433	ITPR3	TRUE	FALSE
chr6	33693543	A	G	ENST00000605930	ENSG00000096433	ITPR3	TRUE	FALSE
chr6	33693543	A	T	ENST00000605930	ENSG00000096433	ITPR3	TRUE	FALSE
chr6	33693544	G	A	ENST00000605930	ENSG00000096433	ITPR3	TRUE	FALSE
chr6	33693544	G	C	ENST00000605930	ENSG00000096433	ITPR3	TRUE	FALSE
chr6	33693544	G	T	ENST00000605930	ENSG00000096433	ITPR3	TRUE	FALSE
chr6	33693550	G	T	ENST00000605930	ENSG00000096433	ITPR3	TRUE	TRUE
chr6	33693559	A	T	ENST00000605930	ENSG00000096433	ITPR3	TRUE	TRUE
chr6	33693571	A	T	ENST00000605930	ENSG00000096433	ITPR3	TRUE	TRUE
chr6	33693581	C	A	ENST00000605930	ENSG00000096433	ITPR3	TRUE	TRUE
chr6	33693581	C	G	ENST00000605930	ENSG00000096433	ITPR3	TRUE	TRUE
chr6	33693586	G	T	ENST00000605930	ENSG00000096433	ITPR3	TRUE	TRUE
chr6	33693589	G	T	ENST00000605930	ENSG00000096433	ITPR3	TRUE	TRUE
chr6	33693598	A	T	ENST00000605930	ENSG00000096433	ITPR3	TRUE	TRUE
chr6	33693604	G	T	ENST00000605930	ENSG00000096433	ITPR3	TRUE	TRUE
chr6	33693617	G	A	ENST00000605930	ENSG00000096433	ITPR3	TRUE	TRUE
chr6	33693618	G	A	ENST00000605930	ENSG00000096433	ITPR3	TRUE	TRUE
chr6	33693624	C	A	ENST00000605930	ENSG00000096433	ITPR3	TRUE	TRUE
chr6	33693624	C	G	ENST00000605930	ENSG00000096433	ITPR3	TRUE	TRUE
chr6	33693626	T	A	ENST00000605930	ENSG00000096433	ITPR3	TRUE	TRUE
chr6	33693630	C	A	ENST00000605930	ENSG00000096433	ITPR3	TRUE	TRUE
chr6	33693630	C	G	ENST00000605930	ENSG00000096433	ITPR3	TRUE	TRUE
chr6	33693652	A	T	ENST00000605930	ENSG00000096433	ITPR3	TRUE	TRUE
chr6	33693658	A	T	ENST00000605930	ENSG00000096433	ITPR3	TRUE	TRUE
chr6	33693669	C	A	ENST00000605930	ENSG00000096433	ITPR3	TRUE	TRUE
chr6	33693669	C	G	ENST00000605930	ENSG00000096433	ITPR3	TRUE	TRUE
chr6	33693679	G	T	ENST00000605930	ENSG00000096433	ITPR3	TRUE	TRUE
chr6	33693687	C	A	ENST00000605930	ENSG00000096433	ITPR3	TRUE	TRUE
chr6	33693687	C	G	ENST00000605930	ENSG00000096433	ITPR3	TRUE	TRUE
chr6	33693694	C	T	ENST00000605930	ENSG00000096433	ITPR3	TRUE	TRUE
chr6	33693703	A	T	ENST00000605930	ENSG00000096433	ITPR3	TRUE	TRUE
chr6	33693706	G	A	ENST00000605930	ENSG00000096433	ITPR3	TRUE	FALSE
chr6	33693706	G	C	ENST00000605930	ENSG00000096433	ITPR3	TRUE	FALSE
chr6	33693706	G	T	ENST00000605930	ENSG00000096433	ITPR3	TRUE	FALSE
chr6	33693707	T	A	ENST00000605930	ENSG00000096433	ITPR3	TRUE	FALSE
chr6	33693707	T	C	ENST00000605930	ENSG00000096433	ITPR3	TRUE	FALSE
chr6	33693707	T	G	ENST00000605930	ENSG00000096433	ITPR3	TRUE	FALSE
chr6	33694922	A	C	ENST00000605930	ENSG00000096433	ITPR3	TRUE	FALSE
chr6	33694922	A	G	ENST00000605930	ENSG00000096433	ITPR3	TRUE	FALSE
chr6	33694922	A	T	ENST00000605930	ENSG00000096433	ITPR3	TRUE	FALSE
chr6	33694923	G	A	ENST00000605930	ENSG00000096433	ITPR3	TRUE	FALSE
chr6	33694923	G	C	ENST00000605930	ENSG00000096433	ITPR3	TRUE	FALSE
chr6	33694923	G	T	ENST00000605930	ENSG00000096433	ITPR3	TRUE	FALSE
chr6	33694927	A	T	ENST00000605930	ENSG00000096433	ITPR3	TRUE	TRUE
chr6	33694940	G	A	ENST00000605930	ENSG00000096433	ITPR3	TRUE	TRUE
chr6	33694941	G	A	ENST00000605930	ENSG00000096433	ITPR3	TRUE	TRUE
chr6	33694978	G	T	ENST00000605930	ENSG00000096433	ITPR3	TRUE	TRUE
chr6	33694984	G	T	ENST00000605930	ENSG00000096433	ITPR3	TRUE	TRUE
chr6	33694990	G	T	ENST00000605930	ENSG00000096433	ITPR3	TRUE	TRUE
chr6	33694993	C	T	ENST00000605930	ENSG00000096433	ITPR3	TRUE	TRUE
chr6	33694999	G	T	ENST00000605930	ENSG00000096433	ITPR3	TRUE	TRUE
chr6	33695014	C	T	ENST00000605930	ENSG00000096433	ITPR3	TRUE	TRUE
chr6	33695020	A	T	ENST00000605930	ENSG00000096433	ITPR3	TRUE	TRUE
chr6	33695038	A	T	ENST00000605930	ENSG00000096433	ITPR3	FALSE	FALSE
chr6	33695062	C	T	ENST00000605930	ENSG00000096433	ITPR3	FALSE	FALSE
chr6	33695071	G	T	ENST00000605930	ENSG00000096433	ITPR3	FALSE	FALSE
chr6	33695077	A	T	ENST00000605930	ENSG00000096433	ITPR3	FALSE	FALSE
chr6	33695080	G	T	ENST00000605930	ENSG00000096433	ITPR3	FALSE	FALSE
chr6	33695083	C	T	ENST00000605930	ENSG00000096433	ITPR3	FALSE	FALSE
chr6	33695086	G	A	ENST00000605930	ENSG00000096433	ITPR3	TRUE	FALSE
chr6	33695086	G	C	ENST00000605930	ENSG00000096433	ITPR3	TRUE	FALSE
chr6	33695086	G	T	ENST00000605930	ENSG00000096433	ITPR3	TRUE	FALSE
chr6	33695087	T	A	ENST00000605930	ENSG00000096433	ITPR3	TRUE	FALSE
chr6	33695087	T	C	ENST00000605930	ENSG00000096433	ITPR3	TRUE	FALSE
chr6	33695087	T	G	ENST00000605930	ENSG00000096433	ITPR3	TRUE	FALSE
chr6	33695710	A	C	ENST00000605930	ENSG00000096433	ITPR3	FALSE	FALSE
chr6	33695710	A	G	ENST00000605930	ENSG00000096433	ITPR3	FALSE	FALSE
chr6	33695710	A	T	ENST00000605930	ENSG00000096433	ITPR3	FALSE	FALSE
chr6	33695711	G	A	ENST00000605930	ENSG00000096433	ITPR3	FALSE	FALSE
chr6	33695711	G	C	ENST00000605930	ENSG00000096433	ITPR3	FALSE	FALSE
chr6	33695711	G	T	ENST00000605930	ENSG00000096433	ITPR3	FALSE	FALSE
chr6	33695718	G	T	ENST00000605930	ENSG00000096433	ITPR3	FALSE	FALSE
chr6	33695721	C	T	ENST00000605930	ENSG00000096433	ITPR3	FALSE	FALSE
chr6	33695727	A	T	ENST00000605930	ENSG00000096433	ITPR3	FALSE	FALSE
chr6	33695736	C	T	ENST00000605930	ENSG00000096433	ITPR3	FALSE	FALSE
chr6	33695760	C	T	ENST00000605930	ENSG00000096433	ITPR3	FALSE	FALSE
chr6	33695768	C	A	ENST00000605930	ENSG00000096433	ITPR3	FALSE	FALSE
chr6	33697661	T	A	ENST00000607484	ENSG00000137288	UQCC2	FALSE	FALSE
chr6	33697670	C	A	ENST00000607484	ENSG00000137288	UQCC2	FALSE	FALSE
chr6	33697673	C	A	ENST00000607484	ENSG00000137288	UQCC2	FALSE	FALSE
chr6	33697682	T	A	ENST00000607484	ENSG00000137288	UQCC2	FALSE	FALSE
chr6	33697694	T	A	ENST00000607484	ENSG00000137288	UQCC2	FALSE	FALSE
chr6	33697697	C	A	ENST00000607484	ENSG00000137288	UQCC2	FALSE	FALSE
chr6	33697700	G	A	ENST00000607484	ENSG00000137288	UQCC2	FALSE	FALSE
chr6	33697706	T	A	ENST00000607484	ENSG00000137288	UQCC2	FALSE	FALSE
chr6	33697709	T	A	ENST00000607484	ENSG00000137288	UQCC2	FALSE	FALSE
chr6	33697710	C	T	ENST00000607484	ENSG00000137288	UQCC2	FALSE	FALSE
chr6	33697711	C	T	ENST00000607484	ENSG00000137288	UQCC2	FALSE	FALSE
chr6	33697721	T	A	ENST00000607484	ENSG00000137288	UQCC2	FALSE	FALSE
chr6	33697730	C	A	ENST00000607484	ENSG00000137288	UQCC2	FALSE	FALSE
chr6	33697733	T	A	ENST00000607484	ENSG00000137288	UQCC2	FALSE	FALSE
chr6	33697739	C	A	ENST00000607484	ENSG00000137288	UQCC2	FALSE	FALSE
chr6	33697742	C	A	ENST00000607484	ENSG00000137288	UQCC2	FALSE	FALSE
chr6	33697744	A	T	ENST00000607484	ENSG00000137288	UQCC2	FALSE	FALSE
chr6	33697751	C	A	ENST00000607484	ENSG00000137288	UQCC2	TRUE	FALSE
chr6	33697751	C	G	ENST00000607484	ENSG00000137288	UQCC2	TRUE	FALSE
chr6	33697751	C	T	ENST00000607484	ENSG00000137288	UQCC2	TRUE	FALSE
chr6	33697752	T	A	ENST00000607484	ENSG00000137288	UQCC2	TRUE	FALSE
chr6	33697752	T	C	ENST00000607484	ENSG00000137288	UQCC2	TRUE	FALSE
chr6	33697752	T	G	ENST00000607484	ENSG00000137288	UQCC2	TRUE	FALSE
chr6	33700442	A	C	ENST00000607484	ENSG00000137288	UQCC2	TRUE	FALSE
chr6	33700442	A	G	ENST00000607484	ENSG00000137288	UQCC2	TRUE	FALSE
chr6	33700442	A	T	ENST00000607484	ENSG00000137288	UQCC2	TRUE	FALSE
chr6	33700443	C	A	ENST00000607484	ENSG00000137288	UQCC2	TRUE	FALSE
chr6	33700443	C	G	ENST00000607484	ENSG00000137288	UQCC2	TRUE	FALSE
chr6	33700443	C	T	ENST00000607484	ENSG00000137288	UQCC2	TRUE	FALSE
chr6	33700462	T	A	ENST00000607484	ENSG00000137288	UQCC2	FALSE	FALSE
chr6	33700463	G	C	ENST00000607484	ENSG00000137288	UQCC2	FALSE	FALSE
chr6	33700463	G	T	ENST00000607484	ENSG00000137288	UQCC2	FALSE	FALSE
chr6	33700468	C	A	ENST00000607484	ENSG00000137288	UQCC2	FALSE	FALSE
chr6	33700471	C	A	ENST00000607484	ENSG00000137288	UQCC2	FALSE	FALSE
chr6	33700473	A	T	ENST00000607484	ENSG00000137288	UQCC2	FALSE	FALSE
chr6	33700476	G	T	ENST00000607484	ENSG00000137288	UQCC2	FALSE	FALSE
chr6	33700501	T	A	ENST00000607484	ENSG00000137288	UQCC2	TRUE	TRUE
chr6	33700511	G	C	ENST00000607484	ENSG00000137288	UQCC2	TRUE	TRUE
chr6	33700511	G	T	ENST00000607484	ENSG00000137288	UQCC2	TRUE	TRUE
chr6	33700514	C	A	ENST00000607484	ENSG00000137288	UQCC2	TRUE	FALSE
chr6	33700514	C	G	ENST00000607484	ENSG00000137288	UQCC2	TRUE	FALSE
chr6	33700514	C	T	ENST00000607484	ENSG00000137288	UQCC2	TRUE	FALSE
chr6	33700515	T	A	ENST00000607484	ENSG00000137288	UQCC2	TRUE	FALSE
chr6	33700515	T	C	ENST00000607484	ENSG00000137288	UQCC2	TRUE	FALSE
chr6	33700515	T	G	ENST00000607484	ENSG00000137288	UQCC2	TRUE	FALSE
chr6	33701344	A	C	ENST00000607484	ENSG00000137288	UQCC2	TRUE	FALSE
chr6	33701344	A	G	ENST00000607484	ENSG00000137288	UQCC2	FALSE	FALSE
chr6	33701344	A	T	ENST00000607484	ENSG00000137288	UQCC2	TRUE	FALSE
chr6	33701345	C	A	ENST00000607484	ENSG00000137288	UQCC2	TRUE	FALSE
chr6	33701345	C	G	ENST00000607484	ENSG00000137288	UQCC2	TRUE	FALSE
chr6	33701345	C	T	ENST00000607484	ENSG00000137288	UQCC2	TRUE	FALSE
chr6	33701348	T	A	ENST00000607484	ENSG00000137288	UQCC2	TRUE	TRUE
chr6	33701354	T	A	ENST00000607484	ENSG00000137288	UQCC2	TRUE	TRUE
chr6	33701355	G	C	ENST00000607484	ENSG00000137288	UQCC2	TRUE	TRUE
chr6	33701355	G	T	ENST00000607484	ENSG00000137288	UQCC2	TRUE	TRUE
chr6	33701358	G	C	ENST00000607484	ENSG00000137288	UQCC2	TRUE	TRUE
chr6	33701358	G	T	ENST00000607484	ENSG00000137288	UQCC2	TRUE	TRUE
chr6	33701365	G	C	ENST00000607484	ENSG00000137288	UQCC2	TRUE	TRUE
chr6	33701365	G	T	ENST00000607484	ENSG00000137288	UQCC2	TRUE	TRUE
chr6	33701375	G	A	ENST00000607484	ENSG00000137288	UQCC2	TRUE	TRUE
chr6	33701380	A	C	ENST00000607484	ENSG00000137288	UQCC2	TRUE	TRUE
chr6	33701380	A	T	ENST00000607484	ENSG00000137288	UQCC2	TRUE	TRUE
chr6	33701387	C	A	ENST00000607484	ENSG00000137288	UQCC2	TRUE	TRUE
chr6	33701388	G	C	ENST00000607484	ENSG00000137288	UQCC2	TRUE	TRUE
chr6	33701388	G	T	ENST00000607484	ENSG00000137288	UQCC2	TRUE	TRUE
chr6	33701396	G	A	ENST00000607484	ENSG00000137288	UQCC2	TRUE	TRUE
chr6	33701400	A	T	ENST00000607484	ENSG00000137288	UQCC2	TRUE	TRUE
chr6	33701408	C	A	ENST00000607484	ENSG00000137288	UQCC2	TRUE	TRUE
chr6	33701414	C	A	ENST00000607484	ENSG00000137288	UQCC2	TRUE	TRUE
chr6	33701421	C	A	ENST00000607484	ENSG00000137288	UQCC2	TRUE	FALSE
chr6	33701421	C	G	ENST00000607484	ENSG00000137288	UQCC2	TRUE	FALSE
chr6	33701421	C	T	ENST00000607484	ENSG00000137288	UQCC2	TRUE	FALSE
chr6	33701422	T	A	ENST00000607484	ENSG00000137288	UQCC2	TRUE	FALSE
chr6	33701422	T	C	ENST00000607484	ENSG00000137288	UQCC2	TRUE	FALSE
chr6	33701422	T	G	ENST00000607484	ENSG00000137288	UQCC2	TRUE	FALSE
chr6	33711547	A	C	ENST00000607484	ENSG00000137288	UQCC2	TRUE	FALSE
chr6	33711547	A	G	ENST00000607484	ENSG00000137288	UQCC2	TRUE	FALSE
chr6	33711547	A	T	ENST00000607484	ENSG00000137288	UQCC2	TRUE	FALSE
chr6	33711548	C	A	ENST00000607484	ENSG00000137288	UQCC2	TRUE	FALSE
chr6	33711548	C	G	ENST00000607484	ENSG00000137288	UQCC2	TRUE	FALSE
chr6	33711548	C	T	ENST00000607484	ENSG00000137288	UQCC2	TRUE	FALSE
chr6	33711551	G	A	ENST00000607484	ENSG00000137288	UQCC2	TRUE	TRUE
chr6	33711560	C	A	ENST00000607484	ENSG00000137288	UQCC2	TRUE	TRUE
chr6	33711563	C	A	ENST00000607484	ENSG00000137288	UQCC2	TRUE	TRUE
chr6	33711566	C	A	ENST00000607484	ENSG00000137288	UQCC2	TRUE	TRUE
chr6	33711578	G	A	ENST00000607484	ENSG00000137288	UQCC2	TRUE	TRUE
chr6	33711590	G	A	ENST00000607484	ENSG00000137288	UQCC2	TRUE	TRUE
chr6	33711593	G	A	ENST00000607484	ENSG00000137288	UQCC2	TRUE	TRUE
chr6	33711597	G	C	ENST00000607484	ENSG00000137288	UQCC2	TRUE	TRUE
chr6	33711597	G	T	ENST00000607484	ENSG00000137288	UQCC2	TRUE	TRUE
chr6	33711607	A	T	ENST00000607484	ENSG00000137288	UQCC2	TRUE	TRUE
chr6	33711623	T	A	ENST00000607484	ENSG00000137288	UQCC2	TRUE	FALSE
chr6	33711629	C	A	ENST00000607484	ENSG00000137288	UQCC2	TRUE	FALSE
chr6	33711639	C	T	ENST00000607484	ENSG00000137288	UQCC2	FALSE	FALSE
chr6	33711640	C	T	ENST00000607484	ENSG00000137288	UQCC2	FALSE	FALSE
chr6	33711644	C	A	ENST00000607484	ENSG00000137288	UQCC2	FALSE	FALSE
chr6	33711647	C	A	ENST00000607484	ENSG00000137288	UQCC2	FALSE	FALSE
chr6	33711648	A	T	ENST00000607484	ENSG00000137288	UQCC2	FALSE	FALSE
chr6	33711656	T	A	ENST00000607484	ENSG00000137288	UQCC2	FALSE	FALSE
chr6	33711669	G	C	ENST00000607484	ENSG00000137288	UQCC2	FALSE	FALSE
chr6	33711669	G	T	ENST00000607484	ENSG00000137288	UQCC2	FALSE	FALSE
chr6	33722725	C	A	ENST00000293756	ENSG00000161896	IP6K3	FALSE	FALSE
chr6	33722728	C	A	ENST00000293756	ENSG00000161896	IP6K3	FALSE	FALSE
chr6	33722731	C	A	ENST00000293756	ENSG00000161896	IP6K3	FALSE	FALSE
chr6	33722734	G	A	ENST00000293756	ENSG00000161896	IP6K3	FALSE	FALSE
chr6	33722743	G	A	ENST00000293756	ENSG00000161896	IP6K3	FALSE	FALSE
chr6	33722764	C	A	ENST00000293756	ENSG00000161896	IP6K3	FALSE	FALSE
chr6	33722777	A	C	ENST00000293756	ENSG00000161896	IP6K3	FALSE	FALSE
chr6	33722777	A	T	ENST00000293756	ENSG00000161896	IP6K3	FALSE	FALSE
chr6	33722794	C	A	ENST00000293756	ENSG00000161896	IP6K3	FALSE	FALSE
chr6	33722798	G	C	ENST00000293756	ENSG00000161896	IP6K3	FALSE	FALSE
chr6	33722798	G	T	ENST00000293756	ENSG00000161896	IP6K3	FALSE	FALSE
chr6	33722812	C	A	ENST00000293756	ENSG00000161896	IP6K3	FALSE	FALSE
chr6	33722816	C	T	ENST00000293756	ENSG00000161896	IP6K3	FALSE	FALSE
chr6	33722817	C	T	ENST00000293756	ENSG00000161896	IP6K3	FALSE	FALSE
chr6	33722819	G	C	ENST00000293756	ENSG00000161896	IP6K3	FALSE	FALSE
chr6	33722819	G	T	ENST00000293756	ENSG00000161896	IP6K3	FALSE	FALSE
chr6	33722827	T	A	ENST00000293756	ENSG00000161896	IP6K3	FALSE	FALSE
chr6	33722828	G	C	ENST00000293756	ENSG00000161896	IP6K3	FALSE	FALSE
chr6	33722828	G	T	ENST00000293756	ENSG00000161896	IP6K3	FALSE	FALSE
chr6	33722869	T	A	ENST00000293756	ENSG00000161896	IP6K3	FALSE	FALSE
chr6	33722905	G	A	ENST00000293756	ENSG00000161896	IP6K3	FALSE	FALSE
chr6	33722914	C	A	ENST00000293756	ENSG00000161896	IP6K3	FALSE	FALSE
chr6	33722941	T	A	ENST00000293756	ENSG00000161896	IP6K3	FALSE	FALSE
chr6	33722944	C	A	ENST00000293756	ENSG00000161896	IP6K3	FALSE	FALSE
chr6	33722953	C	A	ENST00000293756	ENSG00000161896	IP6K3	FALSE	FALSE
chr6	33722956	G	A	ENST00000293756	ENSG00000161896	IP6K3	FALSE	FALSE
chr6	33722963	A	C	ENST00000293756	ENSG00000161896	IP6K3	FALSE	FALSE
chr6	33722963	A	T	ENST00000293756	ENSG00000161896	IP6K3	FALSE	FALSE
chr6	33722987	A	C	ENST00000293756	ENSG00000161896	IP6K3	FALSE	FALSE
chr6	33722987	A	T	ENST00000293756	ENSG00000161896	IP6K3	FALSE	FALSE
chr6	33722996	G	C	ENST00000293756	ENSG00000161896	IP6K3	FALSE	FALSE
chr6	33722996	G	T	ENST00000293756	ENSG00000161896	IP6K3	FALSE	FALSE
chr6	33723000	G	C	ENST00000293756	ENSG00000161896	IP6K3	FALSE	FALSE
chr6	33723000	G	T	ENST00000293756	ENSG00000161896	IP6K3	FALSE	FALSE
chr6	33723007	G	A	ENST00000293756	ENSG00000161896	IP6K3	FALSE	FALSE
chr6	33723040	G	A	ENST00000293756	ENSG00000161896	IP6K3	FALSE	FALSE
chr6	33723055	C	A	ENST00000293756	ENSG00000161896	IP6K3	FALSE	FALSE
chr6	33723064	C	A	ENST00000293756	ENSG00000161896	IP6K3	FALSE	FALSE
chr6	33723082	C	A	ENST00000293756	ENSG00000161896	IP6K3	FALSE	FALSE
chr6	33723097	G	A	ENST00000293756	ENSG00000161896	IP6K3	FALSE	FALSE
chr6	33723098	A	C	ENST00000293756	ENSG00000161896	IP6K3	FALSE	FALSE
chr6	33723098	A	T	ENST00000293756	ENSG00000161896	IP6K3	FALSE	FALSE
chr6	33723109	G	A	ENST00000293756	ENSG00000161896	IP6K3	FALSE	FALSE
chr6	33723112	T	A	ENST00000293756	ENSG00000161896	IP6K3	FALSE	FALSE
chr6	33723121	C	A	ENST00000293756	ENSG00000161896	IP6K3	FALSE	FALSE
chr6	33723126	G	C	ENST00000293756	ENSG00000161896	IP6K3	FALSE	FALSE
chr6	33723126	G	T	ENST00000293756	ENSG00000161896	IP6K3	FALSE	FALSE
chr6	33723133	T	A	ENST00000293756	ENSG00000161896	IP6K3	FALSE	FALSE
chr6	33723136	T	A	ENST00000293756	ENSG00000161896	IP6K3	FALSE	FALSE
chr6	33723139	C	A	ENST00000293756	ENSG00000161896	IP6K3	FALSE	FALSE
chr6	33723140	A	C	ENST00000293756	ENSG00000161896	IP6K3	FALSE	FALSE
chr6	33723140	A	T	ENST00000293756	ENSG00000161896	IP6K3	FALSE	FALSE
chr6	33723143	G	C	ENST00000293756	ENSG00000161896	IP6K3	FALSE	FALSE
chr6	33723143	G	T	ENST00000293756	ENSG00000161896	IP6K3	FALSE	FALSE
chr6	33723148	T	A	ENST00000293756	ENSG00000161896	IP6K3	FALSE	FALSE
chr6	33723154	T	A	ENST00000293756	ENSG00000161896	IP6K3	FALSE	FALSE
chr6	33723155	G	T	ENST00000293756	ENSG00000161896	IP6K3	FALSE	FALSE
chr6	33723164	G	C	ENST00000293756	ENSG00000161896	IP6K3	FALSE	FALSE
chr6	33723164	G	T	ENST00000293756	ENSG00000161896	IP6K3	FALSE	FALSE
chr6	33723169	T	A	ENST00000293756	ENSG00000161896	IP6K3	FALSE	FALSE
chr6	33723172	T	A	ENST00000293756	ENSG00000161896	IP6K3	FALSE	FALSE
chr6	33723181	G	A	ENST00000293756	ENSG00000161896	IP6K3	FALSE	FALSE
chr6	33723182	A	C	ENST00000293756	ENSG00000161896	IP6K3	FALSE	FALSE
chr6	33723182	A	T	ENST00000293756	ENSG00000161896	IP6K3	FALSE	FALSE
chr6	33723188	C	A	ENST00000293756	ENSG00000161896	IP6K3	TRUE	FALSE
chr6	33723188	C	G	ENST00000293756	ENSG00000161896	IP6K3	TRUE	FALSE
chr6	33723188	C	T	ENST00000293756	ENSG00000161896	IP6K3	TRUE	FALSE
chr6	33723189	T	A	ENST00000293756	ENSG00000161896	IP6K3	TRUE	FALSE
chr6	33723189	T	C	ENST00000293756	ENSG00000161896	IP6K3	TRUE	FALSE
chr6	33723189	T	G	ENST00000293756	ENSG00000161896	IP6K3	FALSE	FALSE
chr6	33725439	A	C	ENST00000293756	ENSG00000161896	IP6K3	TRUE	FALSE
chr6	33725439	A	G	ENST00000293756	ENSG00000161896	IP6K3	FALSE	FALSE
chr6	33725439	A	T	ENST00000293756	ENSG00000161896	IP6K3	TRUE	FALSE
chr6	33725440	C	A	ENST00000293756	ENSG00000161896	IP6K3	TRUE	FALSE
chr6	33725440	C	G	ENST00000293756	ENSG00000161896	IP6K3	TRUE	FALSE
chr6	33725440	C	T	ENST00000293756	ENSG00000161896	IP6K3	TRUE	FALSE
chr6	33725443	G	A	ENST00000293756	ENSG00000161896	IP6K3	FALSE	FALSE
chr6	33725450	G	T	ENST00000293756	ENSG00000161896	IP6K3	FALSE	FALSE
chr6	33725468	G	T	ENST00000293756	ENSG00000161896	IP6K3	FALSE	FALSE
chr6	33725475	G	C	ENST00000293756	ENSG00000161896	IP6K3	FALSE	FALSE
chr6	33725475	G	T	ENST00000293756	ENSG00000161896	IP6K3	FALSE	FALSE
chr6	33725485	G	A	ENST00000293756	ENSG00000161896	IP6K3	FALSE	FALSE
chr6	33725489	A	T	ENST00000293756	ENSG00000161896	IP6K3	FALSE	FALSE
chr6	33725494	T	A	ENST00000293756	ENSG00000161896	IP6K3	TRUE	TRUE
chr6	33725512	T	A	ENST00000293756	ENSG00000161896	IP6K3	TRUE	TRUE
chr6	33725515	T	A	ENST00000293756	ENSG00000161896	IP6K3	TRUE	TRUE
chr6	33725518	C	A	ENST00000293756	ENSG00000161896	IP6K3	TRUE	TRUE
chr6	33725521	C	A	ENST00000293756	ENSG00000161896	IP6K3	TRUE	TRUE
chr6	33725523	G	T	ENST00000293756	ENSG00000161896	IP6K3	TRUE	TRUE
chr6	33725542	G	A	ENST00000293756	ENSG00000161896	IP6K3	TRUE	TRUE
chr6	33725557	T	A	ENST00000293756	ENSG00000161896	IP6K3	TRUE	TRUE
chr6	33725570	A	T	ENST00000293756	ENSG00000161896	IP6K3	TRUE	TRUE
chr6	33725582	G	C	ENST00000293756	ENSG00000161896	IP6K3	TRUE	TRUE
chr6	33725582	G	T	ENST00000293756	ENSG00000161896	IP6K3	TRUE	TRUE
chr6	33725587	G	A	ENST00000293756	ENSG00000161896	IP6K3	TRUE	TRUE
chr6	33725589	G	C	ENST00000293756	ENSG00000161896	IP6K3	TRUE	TRUE
chr6	33725589	G	T	ENST00000293756	ENSG00000161896	IP6K3	TRUE	TRUE
chr6	33725602	C	A	ENST00000293756	ENSG00000161896	IP6K3	TRUE	TRUE
chr6	33725607	A	T	ENST00000293756	ENSG00000161896	IP6K3	TRUE	TRUE
chr6	33725610	A	T	ENST00000293756	ENSG00000161896	IP6K3	TRUE	TRUE
chr6	33725617	C	A	ENST00000293756	ENSG00000161896	IP6K3	FALSE	FALSE
chr6	33725617	C	G	ENST00000293756	ENSG00000161896	IP6K3	FALSE	FALSE
chr6	33725617	C	T	ENST00000293756	ENSG00000161896	IP6K3	FALSE	FALSE
chr6	33725618	T	A	ENST00000293756	ENSG00000161896	IP6K3	FALSE	FALSE
chr6	33725618	T	C	ENST00000293756	ENSG00000161896	IP6K3	FALSE	FALSE
chr6	33725618	T	G	ENST00000293756	ENSG00000161896	IP6K3	FALSE	FALSE
chr6	33726729	A	C	ENST00000293756	ENSG00000161896	IP6K3	TRUE	FALSE
chr6	33726729	A	G	ENST00000293756	ENSG00000161896	IP6K3	TRUE	FALSE
chr6	33726729	A	T	ENST00000293756	ENSG00000161896	IP6K3	TRUE	FALSE
chr6	33726730	C	A	ENST00000293756	ENSG00000161896	IP6K3	TRUE	FALSE
chr6	33726730	C	G	ENST00000293756	ENSG00000161896	IP6K3	TRUE	FALSE
chr6	33726730	C	T	ENST00000293756	ENSG00000161896	IP6K3	FALSE	FALSE
chr6	33726740	T	A	ENST00000293756	ENSG00000161896	IP6K3	TRUE	TRUE
chr6	33726746	C	A	ENST00000293756	ENSG00000161896	IP6K3	TRUE	TRUE
chr6	33726750	G	C	ENST00000293756	ENSG00000161896	IP6K3	TRUE	TRUE
chr6	33726750	G	T	ENST00000293756	ENSG00000161896	IP6K3	TRUE	TRUE
chr6	33726755	C	A	ENST00000293756	ENSG00000161896	IP6K3	TRUE	TRUE
chr6	33726759	G	T	ENST00000293756	ENSG00000161896	IP6K3	TRUE	TRUE
chr6	33726782	G	A	ENST00000293756	ENSG00000161896	IP6K3	TRUE	TRUE
chr6	33726786	G	T	ENST00000293756	ENSG00000161896	IP6K3	TRUE	TRUE
chr6	33726791	G	A	ENST00000293756	ENSG00000161896	IP6K3	TRUE	TRUE
chr6	33726798	C	T	ENST00000293756	ENSG00000161896	IP6K3	TRUE	TRUE
chr6	33726799	C	T	ENST00000293756	ENSG00000161896	IP6K3	TRUE	TRUE
chr6	33726815	T	A	ENST00000293756	ENSG00000161896	IP6K3	TRUE	TRUE
chr6	33726821	C	A	ENST00000293756	ENSG00000161896	IP6K3	TRUE	TRUE
chr6	33726827	G	A	ENST00000293756	ENSG00000161896	IP6K3	TRUE	TRUE
chr6	33726833	C	A	ENST00000293756	ENSG00000161896	IP6K3	TRUE	TRUE
chr6	33726845	C	A	ENST00000293756	ENSG00000161896	IP6K3	TRUE	TRUE
chr6	33726853	G	T	ENST00000293756	ENSG00000161896	IP6K3	TRUE	TRUE
chr6	33726881	C	A	ENST00000293756	ENSG00000161896	IP6K3	TRUE	TRUE
chr6	33726899	T	A	ENST00000293756	ENSG00000161896	IP6K3	TRUE	TRUE
chr6	33726907	C	A	ENST00000293756	ENSG00000161896	IP6K3	TRUE	FALSE
chr6	33726907	C	G	ENST00000293756	ENSG00000161896	IP6K3	TRUE	FALSE
chr6	33726907	C	T	ENST00000293756	ENSG00000161896	IP6K3	TRUE	FALSE
chr6	33726908	T	A	ENST00000293756	ENSG00000161896	IP6K3	TRUE	FALSE
chr6	33726908	T	C	ENST00000293756	ENSG00000161896	IP6K3	TRUE	FALSE
chr6	33726908	T	G	ENST00000293756	ENSG00000161896	IP6K3	TRUE	FALSE
chr6	33728085	A	C	ENST00000293756	ENSG00000161896	IP6K3	TRUE	FALSE
chr6	33728085	A	G	ENST00000293756	ENSG00000161896	IP6K3	TRUE	FALSE
chr6	33728085	A	T	ENST00000293756	ENSG00000161896	IP6K3	TRUE	FALSE
chr6	33728086	C	A	ENST00000293756	ENSG00000161896	IP6K3	TRUE	FALSE
chr6	33728086	C	G	ENST00000293756	ENSG00000161896	IP6K3	TRUE	FALSE
chr6	33728086	C	T	ENST00000293756	ENSG00000161896	IP6K3	TRUE	FALSE
chr6	33728091	C	A	ENST00000293756	ENSG00000161896	IP6K3	TRUE	TRUE
chr6	33728094	T	A	ENST00000293756	ENSG00000161896	IP6K3	TRUE	TRUE
chr6	33728099	G	C	ENST00000293756	ENSG00000161896	IP6K3	TRUE	TRUE
chr6	33728099	G	T	ENST00000293756	ENSG00000161896	IP6K3	TRUE	TRUE
chr6	33728112	G	A	ENST00000293756	ENSG00000161896	IP6K3	TRUE	TRUE
chr6	33728122	C	T	ENST00000293756	ENSG00000161896	IP6K3	TRUE	TRUE
chr6	33728123	C	T	ENST00000293756	ENSG00000161896	IP6K3	TRUE	TRUE
chr6	33728127	G	A	ENST00000293756	ENSG00000161896	IP6K3	TRUE	TRUE
chr6	33728137	G	T	ENST00000293756	ENSG00000161896	IP6K3	TRUE	TRUE
chr6	33728166	G	A	ENST00000293756	ENSG00000161896	IP6K3	TRUE	TRUE
chr6	33728169	G	A	ENST00000293756	ENSG00000161896	IP6K3	TRUE	TRUE
chr6	33728178	G	A	ENST00000293756	ENSG00000161896	IP6K3	TRUE	TRUE
chr6	33728179	C	T	ENST00000293756	ENSG00000161896	IP6K3	TRUE	TRUE
chr6	33728180	C	T	ENST00000293756	ENSG00000161896	IP6K3	TRUE	TRUE
chr6	33728198	G	T	ENST00000293756	ENSG00000161896	IP6K3	TRUE	TRUE
chr6	33728202	C	A	ENST00000293756	ENSG00000161896	IP6K3	TRUE	TRUE
chr6	33728214	T	A	ENST00000293756	ENSG00000161896	IP6K3	TRUE	TRUE
chr6	33728223	C	A	ENST00000293756	ENSG00000161896	IP6K3	TRUE	TRUE
chr6	33728226	G	A	ENST00000293756	ENSG00000161896	IP6K3	TRUE	TRUE
chr6	33728232	C	A	ENST00000293756	ENSG00000161896	IP6K3	TRUE	TRUE
chr6	33728235	T	A	ENST00000293756	ENSG00000161896	IP6K3	TRUE	TRUE
chr6	33728252	A	T	ENST00000293756	ENSG00000161896	IP6K3	TRUE	TRUE
chr6	33728277	T	A	ENST00000293756	ENSG00000161896	IP6K3	TRUE	TRUE
chr6	33728278	C	T	ENST00000293756	ENSG00000161896	IP6K3	TRUE	TRUE
chr6	33728279	C	T	ENST00000293756	ENSG00000161896	IP6K3	TRUE	TRUE
chr6	33728301	C	A	ENST00000293756	ENSG00000161896	IP6K3	TRUE	FALSE
chr6	33728301	C	G	ENST00000293756	ENSG00000161896	IP6K3	TRUE	FALSE
chr6	33728301	C	T	ENST00000293756	ENSG00000161896	IP6K3	TRUE	FALSE
chr6	33728302	T	A	ENST00000293756	ENSG00000161896	IP6K3	TRUE	FALSE
chr6	33728302	T	C	ENST00000293756	ENSG00000161896	IP6K3	TRUE	FALSE
chr6	33728302	T	G	ENST00000293756	ENSG00000161896	IP6K3	TRUE	FALSE
chr6	33735276	A	C	ENST00000293756	ENSG00000161896	IP6K3	TRUE	FALSE
chr6	33735276	A	G	ENST00000293756	ENSG00000161896	IP6K3	FALSE	FALSE
chr6	33735276	A	T	ENST00000293756	ENSG00000161896	IP6K3	TRUE	FALSE
chr6	33735277	C	A	ENST00000293756	ENSG00000161896	IP6K3	TRUE	FALSE
chr6	33735277	C	G	ENST00000293756	ENSG00000161896	IP6K3	TRUE	FALSE
chr6	33735277	C	T	ENST00000293756	ENSG00000161896	IP6K3	TRUE	FALSE
chr6	33735281	T	A	ENST00000293756	ENSG00000161896	IP6K3	TRUE	TRUE
chr6	33735282	G	C	ENST00000293756	ENSG00000161896	IP6K3	TRUE	TRUE
chr6	33735282	G	T	ENST00000293756	ENSG00000161896	IP6K3	TRUE	TRUE
chr6	33735287	G	A	ENST00000293756	ENSG00000161896	IP6K3	TRUE	TRUE
chr6	33735302	T	A	ENST00000293756	ENSG00000161896	IP6K3	TRUE	TRUE
chr6	33735323	C	A	ENST00000293756	ENSG00000161896	IP6K3	TRUE	TRUE
chr6	33735324	A	C	ENST00000293756	ENSG00000161896	IP6K3	TRUE	TRUE
chr6	33735324	A	T	ENST00000293756	ENSG00000161896	IP6K3	TRUE	TRUE
chr6	33735335	G	A	ENST00000293756	ENSG00000161896	IP6K3	TRUE	TRUE
chr6	33735338	C	A	ENST00000293756	ENSG00000161896	IP6K3	TRUE	TRUE
chr6	33735356	T	A	ENST00000293756	ENSG00000161896	IP6K3	TRUE	TRUE
chr6	33735357	G	T	ENST00000293756	ENSG00000161896	IP6K3	TRUE	TRUE
chr6	33735371	C	A	ENST00000293756	ENSG00000161896	IP6K3	TRUE	TRUE
chr6	33735375	A	C	ENST00000293756	ENSG00000161896	IP6K3	TRUE	TRUE
chr6	33735375	A	T	ENST00000293756	ENSG00000161896	IP6K3	TRUE	TRUE
chr6	33735380	T	A	ENST00000293756	ENSG00000161896	IP6K3	TRUE	TRUE
chr6	33735407	G	A	ENST00000293756	ENSG00000161896	IP6K3	TRUE	FALSE
chr6	33735422	C	A	ENST00000293756	ENSG00000161896	IP6K3	TRUE	FALSE
chr6	33735428	G	A	ENST00000293756	ENSG00000161896	IP6K3	FALSE	FALSE
chr6	33735467	G	A	ENST00000293756	ENSG00000161896	IP6K3	FALSE	FALSE
chr6	33735656	C	A	ENST00000293756	ENSG00000161896	IP6K3	TRUE	FALSE
chr6	33735656	C	G	ENST00000293756	ENSG00000161896	IP6K3	TRUE	FALSE
chr6	33735656	C	T	ENST00000293756	ENSG00000161896	IP6K3	TRUE	FALSE
chr6	33735657	T	A	ENST00000293756	ENSG00000161896	IP6K3	TRUE	FALSE
chr6	33735657	T	C	ENST00000293756	ENSG00000161896	IP6K3	TRUE	FALSE
chr6	33735657	T	G	ENST00000293756	ENSG00000161896	IP6K3	TRUE	FALSE
chr6	33746756	A	C	ENST00000293756	ENSG00000161896	IP6K3	FALSE	FALSE
chr6	33746756	A	G	ENST00000293756	ENSG00000161896	IP6K3	FALSE	FALSE
chr6	33746756	A	T	ENST00000293756	ENSG00000161896	IP6K3	FALSE	FALSE
chr6	33746757	C	A	ENST00000293756	ENSG00000161896	IP6K3	FALSE	FALSE
chr6	33746757	C	G	ENST00000293756	ENSG00000161896	IP6K3	FALSE	FALSE
chr6	33746757	C	T	ENST00000293756	ENSG00000161896	IP6K3	FALSE	FALSE
chr6	33772633	G	A	ENST00000293760	ENSG00000161904	LEMD2	FALSE	FALSE
chr6	33772636	C	A	ENST00000293760	ENSG00000161904	LEMD2	FALSE	FALSE
chr6	33772638	G	C	ENST00000293760	ENSG00000161904	LEMD2	FALSE	FALSE
chr6	33772638	G	T	ENST00000293760	ENSG00000161904	LEMD2	FALSE	FALSE
chr6	33772660	T	A	ENST00000293760	ENSG00000161904	LEMD2	FALSE	FALSE
chr6	33772664	C	T	ENST00000293760	ENSG00000161904	LEMD2	FALSE	FALSE
chr6	33772665	C	T	ENST00000293760	ENSG00000161904	LEMD2	FALSE	FALSE
chr6	33772669	T	A	ENST00000293760	ENSG00000161904	LEMD2	FALSE	FALSE
chr6	33772670	C	T	ENST00000293760	ENSG00000161904	LEMD2	FALSE	FALSE
chr6	33772671	C	T	ENST00000293760	ENSG00000161904	LEMD2	FALSE	FALSE
chr6	33772687	C	A	ENST00000293760	ENSG00000161904	LEMD2	FALSE	FALSE
chr6	33772690	C	A	ENST00000293760	ENSG00000161904	LEMD2	FALSE	FALSE
chr6	33772708	C	A	ENST00000293760	ENSG00000161904	LEMD2	FALSE	FALSE
chr6	33772714	G	A	ENST00000293760	ENSG00000161904	LEMD2	FALSE	FALSE
chr6	33772726	C	A	ENST00000293760	ENSG00000161904	LEMD2	FALSE	FALSE
chr6	33772744	C	A	ENST00000293760	ENSG00000161904	LEMD2	FALSE	FALSE
chr6	33772753	G	A	ENST00000293760	ENSG00000161904	LEMD2	FALSE	FALSE
chr6	33772757	C	T	ENST00000293760	ENSG00000161904	LEMD2	FALSE	FALSE
chr6	33772758	C	T	ENST00000293760	ENSG00000161904	LEMD2	FALSE	FALSE
chr6	33772768	T	A	ENST00000293760	ENSG00000161904	LEMD2	FALSE	FALSE
chr6	33772779	C	A	ENST00000293760	ENSG00000161904	LEMD2	TRUE	FALSE
chr6	33772779	C	G	ENST00000293760	ENSG00000161904	LEMD2	TRUE	FALSE
chr6	33772779	C	T	ENST00000293760	ENSG00000161904	LEMD2	TRUE	FALSE
chr6	33772780	T	A	ENST00000293760	ENSG00000161904	LEMD2	TRUE	FALSE
chr6	33772780	T	C	ENST00000293760	ENSG00000161904	LEMD2	TRUE	FALSE
chr6	33772780	T	G	ENST00000293760	ENSG00000161904	LEMD2	TRUE	FALSE
chr6	33776952	A	C	ENST00000293760	ENSG00000161904	LEMD2	TRUE	FALSE
chr6	33776952	A	G	ENST00000293760	ENSG00000161904	LEMD2	TRUE	FALSE
chr6	33776952	A	T	ENST00000293760	ENSG00000161904	LEMD2	TRUE	FALSE
chr6	33776953	C	A	ENST00000293760	ENSG00000161904	LEMD2	TRUE	FALSE
chr6	33776953	C	G	ENST00000293760	ENSG00000161904	LEMD2	TRUE	FALSE
chr6	33776953	C	T	ENST00000293760	ENSG00000161904	LEMD2	TRUE	FALSE
chr6	33776961	G	A	ENST00000293760	ENSG00000161904	LEMD2	FALSE	FALSE
chr6	33776972	A	T	ENST00000293760	ENSG00000161904	LEMD2	FALSE	FALSE
chr6	33777001	A	C	ENST00000293760	ENSG00000161904	LEMD2	FALSE	FALSE
chr6	33777001	A	T	ENST00000293760	ENSG00000161904	LEMD2	FALSE	FALSE
chr6	33777007	A	C	ENST00000293760	ENSG00000161904	LEMD2	TRUE	TRUE
chr6	33777007	A	T	ENST00000293760	ENSG00000161904	LEMD2	TRUE	TRUE
chr6	33777015	C	A	ENST00000293760	ENSG00000161904	LEMD2	TRUE	TRUE
chr6	33777024	G	A	ENST00000293760	ENSG00000161904	LEMD2	TRUE	TRUE
chr6	33777027	C	A	ENST00000293760	ENSG00000161904	LEMD2	TRUE	TRUE
chr6	33777028	C	T	ENST00000293760	ENSG00000161904	LEMD2	TRUE	TRUE
chr6	33777029	C	T	ENST00000293760	ENSG00000161904	LEMD2	TRUE	TRUE
chr6	33777037	G	C	ENST00000293760	ENSG00000161904	LEMD2	TRUE	TRUE
chr6	33777037	G	T	ENST00000293760	ENSG00000161904	LEMD2	TRUE	TRUE
chr6	33777048	G	A	ENST00000293760	ENSG00000161904	LEMD2	TRUE	TRUE
chr6	33777057	C	A	ENST00000293760	ENSG00000161904	LEMD2	TRUE	FALSE
chr6	33777057	C	G	ENST00000293760	ENSG00000161904	LEMD2	TRUE	FALSE
chr6	33777057	C	T	ENST00000293760	ENSG00000161904	LEMD2	TRUE	FALSE
chr6	33777058	T	A	ENST00000293760	ENSG00000161904	LEMD2	TRUE	FALSE
chr6	33777058	T	C	ENST00000293760	ENSG00000161904	LEMD2	TRUE	FALSE
chr6	33777058	T	G	ENST00000293760	ENSG00000161904	LEMD2	TRUE	FALSE
chr6	33777136	A	C	ENST00000293760	ENSG00000161904	LEMD2	TRUE	FALSE
chr6	33777136	A	G	ENST00000293760	ENSG00000161904	LEMD2	TRUE	FALSE
chr6	33777136	A	T	ENST00000293760	ENSG00000161904	LEMD2	TRUE	FALSE
chr6	33777137	C	A	ENST00000293760	ENSG00000161904	LEMD2	TRUE	FALSE
chr6	33777137	C	G	ENST00000293760	ENSG00000161904	LEMD2	TRUE	FALSE
chr6	33777137	C	T	ENST00000293760	ENSG00000161904	LEMD2	TRUE	FALSE
chr6	33777147	T	A	ENST00000293760	ENSG00000161904	LEMD2	TRUE	TRUE
chr6	33777150	T	A	ENST00000293760	ENSG00000161904	LEMD2	TRUE	TRUE
chr6	33777159	C	A	ENST00000293760	ENSG00000161904	LEMD2	TRUE	TRUE
chr6	33777160	A	C	ENST00000293760	ENSG00000161904	LEMD2	TRUE	TRUE
chr6	33777160	A	T	ENST00000293760	ENSG00000161904	LEMD2	TRUE	TRUE
chr6	33777171	G	A	ENST00000293760	ENSG00000161904	LEMD2	TRUE	TRUE
chr6	33777174	C	A	ENST00000293760	ENSG00000161904	LEMD2	TRUE	TRUE
chr6	33777177	C	A	ENST00000293760	ENSG00000161904	LEMD2	TRUE	TRUE
chr6	33777180	C	A	ENST00000293760	ENSG00000161904	LEMD2	TRUE	TRUE
chr6	33777183	C	A	ENST00000293760	ENSG00000161904	LEMD2	TRUE	TRUE
chr6	33777185	A	C	ENST00000293760	ENSG00000161904	LEMD2	TRUE	TRUE
chr6	33777185	A	T	ENST00000293760	ENSG00000161904	LEMD2	TRUE	TRUE
chr6	33777189	T	A	ENST00000293760	ENSG00000161904	LEMD2	TRUE	TRUE
chr6	33777192	G	A	ENST00000293760	ENSG00000161904	LEMD2	TRUE	TRUE
chr6	33777193	C	T	ENST00000293760	ENSG00000161904	LEMD2	TRUE	TRUE
chr6	33777194	C	T	ENST00000293760	ENSG00000161904	LEMD2	TRUE	TRUE
chr6	33777199	A	C	ENST00000293760	ENSG00000161904	LEMD2	TRUE	TRUE
chr6	33777199	A	T	ENST00000293760	ENSG00000161904	LEMD2	TRUE	TRUE
chr6	33777204	T	A	ENST00000293760	ENSG00000161904	LEMD2	TRUE	TRUE
chr6	33777223	C	T	ENST00000293760	ENSG00000161904	LEMD2	TRUE	TRUE
chr6	33777224	C	T	ENST00000293760	ENSG00000161904	LEMD2	TRUE	TRUE
chr6	33777227	A	T	ENST00000293760	ENSG00000161904	LEMD2	TRUE	TRUE
chr6	33777236	A	T	ENST00000293760	ENSG00000161904	LEMD2	TRUE	TRUE
chr6	33777238	G	T	ENST00000293760	ENSG00000161904	LEMD2	TRUE	TRUE
chr6	33777240	C	A	ENST00000293760	ENSG00000161904	LEMD2	TRUE	FALSE
chr6	33777240	C	G	ENST00000293760	ENSG00000161904	LEMD2	TRUE	FALSE
chr6	33777240	C	T	ENST00000293760	ENSG00000161904	LEMD2	TRUE	FALSE
chr6	33777241	T	A	ENST00000293760	ENSG00000161904	LEMD2	TRUE	FALSE
chr6	33777241	T	C	ENST00000293760	ENSG00000161904	LEMD2	TRUE	FALSE
chr6	33777241	T	G	ENST00000293760	ENSG00000161904	LEMD2	TRUE	FALSE
chr6	33778240	A	C	ENST00000293760	ENSG00000161904	LEMD2	TRUE	FALSE
chr6	33778240	A	G	ENST00000293760	ENSG00000161904	LEMD2	TRUE	FALSE
chr6	33778240	A	T	ENST00000293760	ENSG00000161904	LEMD2	TRUE	FALSE
chr6	33778241	C	A	ENST00000293760	ENSG00000161904	LEMD2	TRUE	FALSE
chr6	33778241	C	G	ENST00000293760	ENSG00000161904	LEMD2	TRUE	FALSE
chr6	33778241	C	T	ENST00000293760	ENSG00000161904	LEMD2	TRUE	FALSE
chr6	33778243	C	T	ENST00000293760	ENSG00000161904	LEMD2	TRUE	TRUE
chr6	33778244	C	T	ENST00000293760	ENSG00000161904	LEMD2	TRUE	TRUE
chr6	33778280	A	T	ENST00000293760	ENSG00000161904	LEMD2	TRUE	TRUE
chr6	33778297	G	T	ENST00000293760	ENSG00000161904	LEMD2	TRUE	TRUE
chr6	33778329	C	A	ENST00000293760	ENSG00000161904	LEMD2	TRUE	TRUE
chr6	33778333	G	T	ENST00000293760	ENSG00000161904	LEMD2	TRUE	TRUE
chr6	33778344	T	A	ENST00000293760	ENSG00000161904	LEMD2	TRUE	TRUE
chr6	33778361	A	T	ENST00000293760	ENSG00000161904	LEMD2	TRUE	TRUE
chr6	33778365	C	A	ENST00000293760	ENSG00000161904	LEMD2	TRUE	TRUE
chr6	33778371	G	A	ENST00000293760	ENSG00000161904	LEMD2	TRUE	TRUE
chr6	33778377	C	A	ENST00000293760	ENSG00000161904	LEMD2	TRUE	TRUE
chr6	33778380	C	A	ENST00000293760	ENSG00000161904	LEMD2	TRUE	TRUE
chr6	33778383	T	A	ENST00000293760	ENSG00000161904	LEMD2	TRUE	TRUE
chr6	33778385	A	T	ENST00000293760	ENSG00000161904	LEMD2	TRUE	TRUE
chr6	33778387	C	T	ENST00000293760	ENSG00000161904	LEMD2	TRUE	TRUE
chr6	33778388	C	A	ENST00000293760	ENSG00000161904	LEMD2	TRUE	FALSE
chr6	33778388	C	G	ENST00000293760	ENSG00000161904	LEMD2	TRUE	FALSE
chr6	33778388	C	T	ENST00000293760	ENSG00000161904	LEMD2	TRUE	FALSE
chr6	33778389	T	A	ENST00000293760	ENSG00000161904	LEMD2	TRUE	FALSE
chr6	33778389	T	C	ENST00000293760	ENSG00000161904	LEMD2	TRUE	FALSE
chr6	33778389	T	G	ENST00000293760	ENSG00000161904	LEMD2	TRUE	FALSE
chr6	33780098	A	C	ENST00000293760	ENSG00000161904	LEMD2	TRUE	FALSE
chr6	33780098	A	G	ENST00000293760	ENSG00000161904	LEMD2	TRUE	FALSE
chr6	33780098	A	T	ENST00000293760	ENSG00000161904	LEMD2	TRUE	FALSE
chr6	33780099	C	A	ENST00000293760	ENSG00000161904	LEMD2	TRUE	FALSE
chr6	33780099	C	G	ENST00000293760	ENSG00000161904	LEMD2	TRUE	FALSE
chr6	33780099	C	T	ENST00000293760	ENSG00000161904	LEMD2	TRUE	FALSE
chr6	33780100	C	T	ENST00000293760	ENSG00000161904	LEMD2	TRUE	TRUE
chr6	33780116	T	A	ENST00000293760	ENSG00000161904	LEMD2	TRUE	TRUE
chr6	33780132	C	T	ENST00000293760	ENSG00000161904	LEMD2	TRUE	TRUE
chr6	33780133	C	T	ENST00000293760	ENSG00000161904	LEMD2	TRUE	TRUE
chr6	33780149	C	A	ENST00000293760	ENSG00000161904	LEMD2	TRUE	TRUE
chr6	33780155	T	A	ENST00000293760	ENSG00000161904	LEMD2	TRUE	TRUE
chr6	33780180	C	A	ENST00000293760	ENSG00000161904	LEMD2	TRUE	FALSE
chr6	33780180	C	G	ENST00000293760	ENSG00000161904	LEMD2	TRUE	FALSE
chr6	33780180	C	T	ENST00000293760	ENSG00000161904	LEMD2	TRUE	FALSE
chr6	33780181	T	A	ENST00000293760	ENSG00000161904	LEMD2	TRUE	FALSE
chr6	33780181	T	C	ENST00000293760	ENSG00000161904	LEMD2	TRUE	FALSE
chr6	33780181	T	G	ENST00000293760	ENSG00000161904	LEMD2	TRUE	FALSE
chr6	33781075	A	C	ENST00000293760	ENSG00000161904	LEMD2	TRUE	FALSE
chr6	33781075	A	G	ENST00000293760	ENSG00000161904	LEMD2	TRUE	FALSE
chr6	33781075	A	T	ENST00000293760	ENSG00000161904	LEMD2	TRUE	FALSE
chr6	33781076	C	A	ENST00000293760	ENSG00000161904	LEMD2	TRUE	FALSE
chr6	33781076	C	G	ENST00000293760	ENSG00000161904	LEMD2	TRUE	FALSE
chr6	33781076	C	T	ENST00000293760	ENSG00000161904	LEMD2	TRUE	FALSE
chr6	33781083	A	C	ENST00000293760	ENSG00000161904	LEMD2
chr6	33781083	A	T	ENST00000293760	ENSG00000161904	LEMD2	TRUE	TRUE
chr6	33781088	C	A	ENST00000293760	ENSG00000161904	LEMD2	TRUE	TRUE
chr6	33781091	G	A	ENST00000293760	ENSG00000161904	LEMD2	TRUE	TRUE
chr6	33781097	C	A	ENST00000293760	ENSG00000161904	LEMD2	TRUE	TRUE
chr6	33781110	G	T	ENST00000293760	ENSG00000161904	LEMD2	TRUE	TRUE
chr6	33781115	T	A	ENST00000293760	ENSG00000161904	LEMD2	TRUE	TRUE
chr6	33781121	T	A	ENST00000293760	ENSG00000161904	LEMD2	TRUE	TRUE
chr6	33781130	C	A	ENST00000293760	ENSG00000161904	LEMD2	TRUE	TRUE
chr6	33781139	C	A	ENST00000293760	ENSG00000161904	LEMD2	TRUE	TRUE
chr6	33781140	A	T	ENST00000293760	ENSG00000161904	LEMD2	TRUE	TRUE
chr6	33781145	C	A	ENST00000293760	ENSG00000161904	LEMD2	TRUE	TRUE
chr6	33781154	C	A	ENST00000293760	ENSG00000161904	LEMD2	TRUE	FALSE
chr6	33781154	C	G	ENST00000293760	ENSG00000161904	LEMD2	TRUE	FALSE
chr6	33781154	C	T	ENST00000293760	ENSG00000161904	LEMD2	TRUE	FALSE
chr6	33781155	T	A	ENST00000293760	ENSG00000161904	LEMD2	TRUE	FALSE
chr6	33781155	T	C	ENST00000293760	ENSG00000161904	LEMD2	TRUE	FALSE
chr6	33781155	T	G	ENST00000293760	ENSG00000161904	LEMD2	TRUE	FALSE
chr6	33784350	A	C	ENST00000293760	ENSG00000161904	LEMD2	TRUE	FALSE
chr6	33784350	A	G	ENST00000293760	ENSG00000161904	LEMD2	TRUE	FALSE
chr6	33784350	A	T	ENST00000293760	ENSG00000161904	LEMD2	TRUE	FALSE
chr6	33784351	C	A	ENST00000293760	ENSG00000161904	LEMD2	TRUE	FALSE
chr6	33784351	C	G	ENST00000293760	ENSG00000161904	LEMD2	TRUE	FALSE
chr6	33784351	C	T	ENST00000293760	ENSG00000161904	LEMD2	TRUE	FALSE
chr6	33784358	G	A	ENST00000293760	ENSG00000161904	LEMD2	TRUE	TRUE
chr6	33784374	G	C	ENST00000293760	ENSG00000161904	LEMD2	TRUE	TRUE
chr6	33784374	G	T	ENST00000293760	ENSG00000161904	LEMD2	TRUE	TRUE
chr6	33784382	C	A	ENST00000293760	ENSG00000161904	LEMD2	TRUE	TRUE
chr6	33784394	C	A	ENST00000293760	ENSG00000161904	LEMD2	TRUE	TRUE
chr6	33784399	A	T	ENST00000293760	ENSG00000161904	LEMD2
chr6	33784409	T	A	ENST00000293760	ENSG00000161904	LEMD2
chr6	33784412	G	A	ENST00000293760	ENSG00000161904	LEMD2
chr6	33784415	T	A	ENST00000293760	ENSG00000161904	LEMD2
chr6	33784421	G	A	ENST00000293760	ENSG00000161904	LEMD2
chr6	33784422	A	T	ENST00000293760	ENSG00000161904	LEMD2
chr6	33784428	C	A	ENST00000293760	ENSG00000161904	LEMD2	TRUE	FALSE
chr6	33784428	C	G	ENST00000293760	ENSG00000161904	LEMD2	TRUE	FALSE
chr6	33784428	C	T	ENST00000293760	ENSG00000161904	LEMD2	TRUE	FALSE
chr6	33784429	T	A	ENST00000293760	ENSG00000161904	LEMD2	TRUE	FALSE
chr6	33784429	T	C	ENST00000293760	ENSG00000161904	LEMD2	TRUE	FALSE
chr6	33784429	T	G	ENST00000293760	ENSG00000161904	LEMD2	TRUE	FALSE
chr6	33786732	A	C	ENST00000293760	ENSG00000161904	LEMD2	TRUE	FALSE
chr6	33786732	A	G	ENST00000293760	ENSG00000161904	LEMD2	TRUE	FALSE
chr6	33786732	A	T	ENST00000293760	ENSG00000161904	LEMD2	TRUE	FALSE
chr6	33786733	C	A	ENST00000293760	ENSG00000161904	LEMD2	TRUE	FALSE
chr6	33786733	C	G	ENST00000293760	ENSG00000161904	LEMD2	TRUE	FALSE
chr6	33786733	C	T	ENST00000293760	ENSG00000161904	LEMD2	TRUE	FALSE
chr6	33786736	C	A	ENST00000293760	ENSG00000161904	LEMD2	TRUE	TRUE
chr6	33786745	T	A	ENST00000293760	ENSG00000161904	LEMD2	TRUE	TRUE
chr6	33786748	T	A	ENST00000293760	ENSG00000161904	LEMD2	TRUE	TRUE
chr6	33786751	C	A	ENST00000293760	ENSG00000161904	LEMD2	TRUE	TRUE
chr6	33786752	A	T	ENST00000293760	ENSG00000161904	LEMD2	TRUE	TRUE
chr6	33786765	A	T	ENST00000293760	ENSG00000161904	LEMD2	TRUE	TRUE
chr6	33786768	A	C	ENST00000293760	ENSG00000161904	LEMD2	TRUE	TRUE
chr6	33786768	A	T	ENST00000293760	ENSG00000161904	LEMD2	TRUE	TRUE
chr6	33786772	T	A	ENST00000293760	ENSG00000161904	LEMD2	TRUE	TRUE
chr6	33786775	C	A	ENST00000293760	ENSG00000161904	LEMD2	FALSE	FALSE
chr6	33786775	C	G	ENST00000293760	ENSG00000161904	LEMD2	FALSE	FALSE
chr6	33786775	C	T	ENST00000293760	ENSG00000161904	LEMD2	FALSE	FALSE
chr6	33786776	T	A	ENST00000293760	ENSG00000161904	LEMD2	TRUE	FALSE
chr6	33786776	T	C	ENST00000293760	ENSG00000161904	LEMD2	FALSE	FALSE
chr6	33786776	T	G	ENST00000293760	ENSG00000161904	LEMD2	FALSE	FALSE
chr6	33788379	A	C	ENST00000293760	ENSG00000161904	LEMD2	TRUE	FALSE
chr6	33788379	A	G	ENST00000293760	ENSG00000161904	LEMD2	TRUE	FALSE
chr6	33788379	A	T	ENST00000293760	ENSG00000161904	LEMD2	TRUE	FALSE
chr6	33788380	C	A	ENST00000293760	ENSG00000161904	LEMD2	TRUE	FALSE
chr6	33788380	C	G	ENST00000293760	ENSG00000161904	LEMD2	TRUE	FALSE
chr6	33788380	C	T	ENST00000293760	ENSG00000161904	LEMD2	TRUE	FALSE
chr6	33788390	C	A	ENST00000293760	ENSG00000161904	LEMD2	TRUE	TRUE
chr6	33788396	C	A	ENST00000293760	ENSG00000161904	LEMD2	TRUE	TRUE
chr6	33788399	G	A	ENST00000293760	ENSG00000161904	LEMD2	TRUE	TRUE
chr6	33788407	G	C	ENST00000293760	ENSG00000161904	LEMD2	TRUE	TRUE
chr6	33788407	G	T	ENST00000293760	ENSG00000161904	LEMD2	TRUE	TRUE
chr6	33788414	T	A	ENST00000293760	ENSG00000161904	LEMD2	TRUE	TRUE
chr6	33788423	T	A	ENST00000293760	ENSG00000161904	LEMD2	TRUE	TRUE
chr6	33788427	C	T	ENST00000293760	ENSG00000161904	LEMD2	TRUE	TRUE
chr6	33788428	C	T	ENST00000293760	ENSG00000161904	LEMD2	TRUE	TRUE
chr6	33788469	C	T	ENST00000293760	ENSG00000161904	LEMD2	TRUE	TRUE
chr6	33788470	C	T	ENST00000293760	ENSG00000161904	LEMD2	TRUE	TRUE
chr6	33788490	C	T	ENST00000293760	ENSG00000161904	LEMD2	TRUE	TRUE
chr6	33788491	C	T	ENST00000293760	ENSG00000161904	LEMD2	TRUE	TRUE
chr6	33788498	C	A	ENST00000293760	ENSG00000161904	LEMD2	TRUE	TRUE
chr6	33788516	C	A	ENST00000293760	ENSG00000161904	LEMD2	TRUE	TRUE
chr6	33788552	G	A	ENST00000293760	ENSG00000161904	LEMD2
chr6	33788628	C	T	ENST00000293760	ENSG00000161904	LEMD2
chr6	33788629	C	T	ENST00000293760	ENSG00000161904	LEMD2
chr6	33788631	C	T	ENST00000293760	ENSG00000161904	LEMD2
chr6	33788632	C	T	ENST00000293760	ENSG00000161904	LEMD2
chr6	33788660	G	A	ENST00000293760	ENSG00000161904	LEMD2
chr6	33788690	C	A	ENST00000293760	ENSG00000161904	LEMD2
chr6	33788696	C	A	ENST00000293760	ENSG00000161904	LEMD2
chr6	33788699	C	A	ENST00000293760	ENSG00000161904	LEMD2
chr6	33788716	G	T	ENST00000293760	ENSG00000161904	LEMD2
chr6	33788735	G	A	ENST00000293760	ENSG00000161904	LEMD2
chr6	33788751	A	C	ENST00000293760	ENSG00000161904	LEMD2
chr6	33788751	A	T	ENST00000293760	ENSG00000161904	LEMD2
chr6	33788775	C	T	ENST00000293760	ENSG00000161904	LEMD2
chr6	33788776	C	T	ENST00000293760	ENSG00000161904	LEMD2
chr6	33788805	G	C	ENST00000293760	ENSG00000161904	LEMD2
chr6	33788805	G	T	ENST00000293760	ENSG00000161904	LEMD2
chr6	33788823	G	C	ENST00000293760	ENSG00000161904	LEMD2
chr6	33788823	G	T	ENST00000293760	ENSG00000161904	LEMD2
chr6	33788830	G	T	ENST00000293760	ENSG00000161904	LEMD2
chr6	33788836	G	T	ENST00000293760	ENSG00000161904	LEMD2
chr6	33788846	G	A	ENST00000293760	ENSG00000161904	LEMD2
chr6	33788853	C	T	ENST00000293760	ENSG00000161904	LEMD2
chr6	33788854	C	T	ENST00000293760	ENSG00000161904	LEMD2
chr6	33788861	C	A	ENST00000293760	ENSG00000161904	LEMD2
chr6	33788909	C	A	ENST00000293760	ENSG00000161904	LEMD2
chr6	33788914	A	C	ENST00000293760	ENSG00000161904	LEMD2
chr6	33788914	A	T	ENST00000293760	ENSG00000161904	LEMD2
chr6	33788924	C	A	ENST00000293760	ENSG00000161904	LEMD2
chr6	33788927	C	A	ENST00000293760	ENSG00000161904	LEMD2
chr6	33788932	A	C	ENST00000293760	ENSG00000161904	LEMD2
chr6	33788932	A	T	ENST00000293760	ENSG00000161904	LEMD2
chr6	33788939	C	A	ENST00000293760	ENSG00000161904	LEMD2
chr6	33788942	C	A	ENST00000293760	ENSG00000161904	LEMD2
chr6	33788960	C	A	ENST00000293760	ENSG00000161904	LEMD2
chr6	33788963	C	A	ENST00000293760	ENSG00000161904	LEMD2
chr6	33788975	C	A	ENST00000293760	ENSG00000161904	LEMD2
chr6	33788978	C	A	ENST00000293760	ENSG00000161904	LEMD2
chr6	33788996	C	A	ENST00000293760	ENSG00000161904	LEMD2
chr6	33789017	T	A	ENST00000293760	ENSG00000161904	LEMD2	TRUE	TRUE
chr6	33789024	G	C	ENST00000293760	ENSG00000161904	LEMD2	TRUE	TRUE
chr6	33789024	G	T	ENST00000293760	ENSG00000161904	LEMD2	TRUE	TRUE
chr6	33789056	C	A	ENST00000293760	ENSG00000161904	LEMD2	TRUE	FALSE
chr6	33789062	G	A	ENST00000293760	ENSG00000161904	LEMD2	TRUE	FALSE
chr6	33789077	G	A	ENST00000293760	ENSG00000161904	LEMD2	FALSE	FALSE
chr6	33789083	C	A	ENST00000293760	ENSG00000161904	LEMD2	FALSE	FALSE
chr6	33789095	C	A	ENST00000293760	ENSG00000161904	LEMD2	FALSE	FALSE
chr6	33789103	G	T	ENST00000293760	ENSG00000161904	LEMD2	FALSE	FALSE
chr6	33794830	T	A	ENST00000430124	ENSG00000096395	MLN	FALSE	FALSE
chr6	33794836	C	A	ENST00000430124	ENSG00000096395	MLN	FALSE	FALSE
chr6	33794836	C	G	ENST00000430124	ENSG00000096395	MLN	FALSE	FALSE
chr6	33794836	C	T	ENST00000430124	ENSG00000096395	MLN	FALSE	FALSE
chr6	33794837	T	A	ENST00000430124	ENSG00000096395	MLN	FALSE	FALSE
chr6	33794837	T	C	ENST00000430124	ENSG00000096395	MLN	FALSE	FALSE
chr6	33794837	T	G	ENST00000430124	ENSG00000096395	MLN	FALSE	FALSE
chr6	33795501	A	C	ENST00000430124	ENSG00000096395	MLN	TRUE	FALSE
chr6	33795501	A	G	ENST00000430124	ENSG00000096395	MLN	TRUE	FALSE
chr6	33795501	A	T	ENST00000430124	ENSG00000096395	MLN	TRUE	FALSE
chr6	33795502	C	A	ENST00000430124	ENSG00000096395	MLN	TRUE	FALSE
chr6	33795502	C	G	ENST00000430124	ENSG00000096395	MLN	TRUE	FALSE
chr6	33795502	C	T	ENST00000430124	ENSG00000096395	MLN	TRUE	FALSE
chr6	33795509	G	A	ENST00000430124	ENSG00000096395	MLN	FALSE	FALSE
chr6	33795521	C	A	ENST00000430124	ENSG00000096395	MLN	FALSE	FALSE
chr6	33795536	C	A	ENST00000430124	ENSG00000096395	MLN	FALSE	FALSE
chr6	33795549	G	C	ENST00000430124	ENSG00000096395	MLN	FALSE	FALSE
chr6	33795549	G	T	ENST00000430124	ENSG00000096395	MLN	FALSE	FALSE
chr6	33795554	T	A	ENST00000430124	ENSG00000096395	MLN	TRUE	TRUE
chr6	33795557	C	A	ENST00000430124	ENSG00000096395	MLN	TRUE	TRUE
chr6	33795563	G	A	ENST00000430124	ENSG00000096395	MLN	TRUE	TRUE
chr6	33795566	T	A	ENST00000430124	ENSG00000096395	MLN	TRUE	TRUE
chr6	33795584	C	A	ENST00000430124	ENSG00000096395	MLN	TRUE	TRUE
chr6	33795590	C	A	ENST00000430124	ENSG00000096395	MLN	TRUE	TRUE
chr6	33795606	C	A	ENST00000430124	ENSG00000096395	MLN	TRUE	FALSE
chr6	33795606	C	G	ENST00000430124	ENSG00000096395	MLN	TRUE	FALSE
chr6	33795606	C	T	ENST00000430124	ENSG00000096395	MLN	TRUE	FALSE
chr6	33795607	T	A	ENST00000430124	ENSG00000096395	MLN	TRUE	FALSE
chr6	33795607	T	C	ENST00000430124	ENSG00000096395	MLN	TRUE	FALSE
chr6	33795607	T	G	ENST00000430124	ENSG00000096395	MLN	TRUE	FALSE
chr6	33799103	A	C	ENST00000430124	ENSG00000096395	MLN	TRUE	FALSE
chr6	33799103	A	G	ENST00000430124	ENSG00000096395	MLN	TRUE	FALSE
chr6	33799103	A	T	ENST00000430124	ENSG00000096395	MLN	TRUE	FALSE
chr6	33799104	C	A	ENST00000430124	ENSG00000096395	MLN	TRUE	FALSE
chr6	33799104	C	G	ENST00000430124	ENSG00000096395	MLN	TRUE	FALSE
chr6	33799104	C	T	ENST00000430124	ENSG00000096395	MLN	TRUE	FALSE
chr6	33799107	T	A	ENST00000430124	ENSG00000096395	MLN	TRUE	TRUE
chr6	33799116	C	A	ENST00000430124	ENSG00000096395	MLN	TRUE	TRUE
chr6	33799122	C	A	ENST00000430124	ENSG00000096395	MLN	TRUE	TRUE
chr6	33799125	C	A	ENST00000430124	ENSG00000096395	MLN	TRUE	TRUE
chr6	33799128	C	A	ENST00000430124	ENSG00000096395	MLN	TRUE	TRUE
chr6	33799140	C	A	ENST00000430124	ENSG00000096395	MLN	TRUE	TRUE
chr6	33799161	C	A	ENST00000430124	ENSG00000096395	MLN	TRUE	TRUE
chr6	33799164	C	A	ENST00000430124	ENSG00000096395	MLN	TRUE	TRUE
chr6	33799176	G	A	ENST00000430124	ENSG00000096395	MLN	TRUE	TRUE
chr6	33799177	C	T	ENST00000430124	ENSG00000096395	MLN	TRUE	TRUE
chr6	33799178	C	T	ENST00000430124	ENSG00000096395	MLN	TRUE	TRUE
chr6	33799194	T	A	ENST00000430124	ENSG00000096395	MLN	TRUE	TRUE
chr6	33799197	T	A	ENST00000430124	ENSG00000096395	MLN	TRUE	TRUE
chr6	33799200	G	A	ENST00000430124	ENSG00000096395	MLN	TRUE	TRUE
chr6	33799206	T	A	ENST00000430124	ENSG00000096395	MLN	TRUE	TRUE
chr6	33799215	C	A	ENST00000430124	ENSG00000096395	MLN	TRUE	TRUE
chr6	33799218	T	A	ENST00000430124	ENSG00000096395	MLN	TRUE	TRUE
chr6	33799221	C	A	ENST00000430124	ENSG00000096395	MLN	TRUE	TRUE
chr6	33799222	C	A	ENST00000430124	ENSG00000096395	MLN	TRUE	FALSE
chr6	33799222	C	G	ENST00000430124	ENSG00000096395	MLN	TRUE	FALSE
chr6	33799222	C	T	ENST00000430124	ENSG00000096395	MLN	TRUE	FALSE
chr6	33799223	T	A	ENST00000430124	ENSG00000096395	MLN	TRUE	FALSE
chr6	33799223	T	C	ENST00000430124	ENSG00000096395	MLN	TRUE	FALSE
chr6	33799223	T	G	ENST00000430124	ENSG00000096395	MLN	TRUE	FALSE
chr6	33801045	A	C	ENST00000430124	ENSG00000096395	MLN	TRUE	FALSE
chr6	33801045	A	G	ENST00000430124	ENSG00000096395	MLN	FALSE	FALSE
chr6	33801045	A	T	ENST00000430124	ENSG00000096395	MLN	TRUE	FALSE
chr6	33801046	C	A	ENST00000430124	ENSG00000096395	MLN	TRUE	FALSE
chr6	33801046	C	G	ENST00000430124	ENSG00000096395	MLN	TRUE	FALSE
chr6	33801046	C	T	ENST00000430124	ENSG00000096395	MLN	TRUE	FALSE
chr6	33801049	G	A	ENST00000430124	ENSG00000096395	MLN	TRUE	TRUE
chr6	33801058	G	A	ENST00000430124	ENSG00000096395	MLN	TRUE	TRUE
chr6	33801064	C	A	ENST00000430124	ENSG00000096395	MLN	TRUE	TRUE
chr6	33801068	A	C	ENST00000430124	ENSG00000096395	MLN	TRUE	TRUE
chr6	33801068	A	T	ENST00000430124	ENSG00000096395	MLN	TRUE	TRUE
chr6	33801094	C	A	ENST00000430124	ENSG00000096395	MLN	TRUE	FALSE
chr6	33801100	G	A	ENST00000430124	ENSG00000096395	MLN	TRUE	FALSE
chr6	33801151	T	A	ENST00000430124	ENSG00000096395	MLN	FALSE	FALSE
chr6	33801171	C	A	ENST00000430124	ENSG00000096395	MLN	TRUE	FALSE
chr6	33801171	C	G	ENST00000430124	ENSG00000096395	MLN	TRUE	FALSE
chr6	33801171	C	T	ENST00000430124	ENSG00000096395	MLN	TRUE	FALSE
chr6	33801172	T	A	ENST00000430124	ENSG00000096395	MLN	TRUE	FALSE
chr6	33801172	T	C	ENST00000430124	ENSG00000096395	MLN	TRUE	FALSE
chr6	33801172	T	G	ENST00000430124	ENSG00000096395	MLN	TRUE	FALSE
chr6	33803951	A	C	ENST00000430124	ENSG00000096395	MLN	TRUE	FALSE
chr6	33803951	A	G	ENST00000430124	ENSG00000096395	MLN	TRUE	FALSE
chr6	33803951	A	T	ENST00000430124	ENSG00000096395	MLN	TRUE	FALSE
chr6	33803952	C	A	ENST00000430124	ENSG00000096395	MLN	TRUE	FALSE
chr6	33803952	C	G	ENST00000430124	ENSG00000096395	MLN	TRUE	FALSE
chr6	33803952	C	T	ENST00000430124	ENSG00000096395	MLN	TRUE	FALSE
chr6	34022839	G	C	ENST00000538487	ENSG00000124493	GRM4	FALSE	FALSE
chr6	34022839	G	T	ENST00000538487	ENSG00000124493	GRM4	FALSE	FALSE
chr6	34022848	G	C	ENST00000538487	ENSG00000124493	GRM4	FALSE	FALSE
chr6	34022848	G	T	ENST00000538487	ENSG00000124493	GRM4	FALSE	FALSE
chr6	34022856	G	A	ENST00000538487	ENSG00000124493	GRM4	FALSE	FALSE
chr6	34022859	T	A	ENST00000538487	ENSG00000124493	GRM4	FALSE	FALSE
chr6	34022871	C	A	ENST00000538487	ENSG00000124493	GRM4	TRUE	FALSE
chr6	34022871	C	G	ENST00000538487	ENSG00000124493	GRM4	TRUE	FALSE
chr6	34022871	C	T	ENST00000538487	ENSG00000124493	GRM4	TRUE	FALSE
chr6	34022872	T	A	ENST00000538487	ENSG00000124493	GRM4	TRUE	FALSE
chr6	34022872	T	C	ENST00000538487	ENSG00000124493	GRM4	TRUE	FALSE
chr6	34022872	T	G	ENST00000538487	ENSG00000124493	GRM4	TRUE	FALSE
chr6	34028118	A	C	ENST00000538487	ENSG00000124493	GRM4	TRUE	FALSE
chr6	34028118	A	G	ENST00000538487	ENSG00000124493	GRM4	FALSE	FALSE
chr6	34028118	A	T	ENST00000538487	ENSG00000124493	GRM4	TRUE	FALSE
chr6	34028119	C	A	ENST00000538487	ENSG00000124493	GRM4	TRUE	FALSE
chr6	34028119	C	G	ENST00000538487	ENSG00000124493	GRM4	TRUE	FALSE
chr6	34028119	C	T	ENST00000538487	ENSG00000124493	GRM4	TRUE	FALSE
chr6	34028129	C	A	ENST00000538487	ENSG00000124493	GRM4	FALSE	FALSE
chr6	34028138	C	A	ENST00000538487	ENSG00000124493	GRM4	FALSE	FALSE
chr6	34028139	G	T	ENST00000538487	ENSG00000124493	GRM4	FALSE	FALSE
chr6	34028147	C	A	ENST00000538487	ENSG00000124493	GRM4	FALSE	FALSE
chr6	34028153	T	A	ENST00000538487	ENSG00000124493	GRM4	FALSE	FALSE
chr6	34028159	C	A	ENST00000538487	ENSG00000124493	GRM4	FALSE	FALSE
chr6	34028162	C	A	ENST00000538487	ENSG00000124493	GRM4	FALSE	FALSE
chr6	34028183	T	A	ENST00000538487	ENSG00000124493	GRM4	TRUE	TRUE
chr6	34028186	G	A	ENST00000538487	ENSG00000124493	GRM4	TRUE	TRUE
chr6	34028195	T	A	ENST00000538487	ENSG00000124493	GRM4	TRUE	TRUE
chr6	34028228	T	A	ENST00000538487	ENSG00000124493	GRM4	TRUE	TRUE
chr6	34028240	T	A	ENST00000538487	ENSG00000124493	GRM4	TRUE	TRUE
chr6	34028246	T	A	ENST00000538487	ENSG00000124493	GRM4	TRUE	TRUE
chr6	34028258	G	A	ENST00000538487	ENSG00000124493	GRM4	TRUE	TRUE
chr6	34028261	C	A	ENST00000538487	ENSG00000124493	GRM4	TRUE	TRUE
chr6	34028280	G	C	ENST00000538487	ENSG00000124493	GRM4	TRUE	TRUE
chr6	34028280	G	T	ENST00000538487	ENSG00000124493	GRM4	TRUE	TRUE
chr6	34028288	T	A	ENST00000538487	ENSG00000124493	GRM4	TRUE	TRUE
chr6	34028295	G	C	ENST00000538487	ENSG00000124493	GRM4	TRUE	TRUE
chr6	34028295	G	T	ENST00000538487	ENSG00000124493	GRM4	TRUE	TRUE
chr6	34028306	C	A	ENST00000538487	ENSG00000124493	GRM4	TRUE	TRUE
chr6	34028317	G	T	ENST00000538487	ENSG00000124493	GRM4	TRUE	TRUE
chr6	34028335	G	T	ENST00000538487	ENSG00000124493	GRM4	TRUE	TRUE
chr6	34028357	G	A	ENST00000538487	ENSG00000124493	GRM4	TRUE	TRUE
chr6	34028361	G	C	ENST00000538487	ENSG00000124493	GRM4	TRUE	TRUE
chr6	34028361	G	T	ENST00000538487	ENSG00000124493	GRM4	TRUE	TRUE
chr6	34028367	C	A	ENST00000538487	ENSG00000124493	GRM4	TRUE	FALSE
chr6	34028367	C	G	ENST00000538487	ENSG00000124493	GRM4	TRUE	FALSE
chr6	34028367	C	T	ENST00000538487	ENSG00000124493	GRM4	TRUE	FALSE
chr6	34028368	T	A	ENST00000538487	ENSG00000124493	GRM4	TRUE	FALSE
chr6	34028368	T	C	ENST00000538487	ENSG00000124493	GRM4	TRUE	FALSE
chr6	34028368	T	G	ENST00000538487	ENSG00000124493	GRM4	TRUE	FALSE
chr6	34035666	A	C	ENST00000538487	ENSG00000124493	GRM4	TRUE	FALSE
chr6	34035666	A	G	ENST00000538487	ENSG00000124493	GRM4	FALSE	FALSE
chr6	34035666	A	T	ENST00000538487	ENSG00000124493	GRM4	TRUE	FALSE
chr6	34035667	C	A	ENST00000538487	ENSG00000124493	GRM4	TRUE	FALSE
chr6	34035667	C	G	ENST00000538487	ENSG00000124493	GRM4	TRUE	FALSE
chr6	34035667	C	T	ENST00000538487	ENSG00000124493	GRM4	TRUE	FALSE
chr6	34035670	T	A	ENST00000538487	ENSG00000124493	GRM4
chr6	34035678	G	T	ENST00000538487	ENSG00000124493	GRM4
chr6	34035682	G	A	ENST00000538487	ENSG00000124493	GRM4
chr6	34035684	G	T	ENST00000538487	ENSG00000124493	GRM4
chr6	34035716	C	T	ENST00000538487	ENSG00000124493	GRM4	TRUE	TRUE
chr6	34035717	C	T	ENST00000538487	ENSG00000124493	GRM4	TRUE	TRUE
chr6	34035725	G	T	ENST00000538487	ENSG00000124493	GRM4	TRUE	TRUE
chr6	34035734	G	C	ENST00000538487	ENSG00000124493	GRM4	TRUE	TRUE
chr6	34035734	G	T	ENST00000538487	ENSG00000124493	GRM4	TRUE	TRUE
chr6	34035757	T	A	ENST00000538487	ENSG00000124493	GRM4	TRUE	TRUE
chr6	34035763	C	A	ENST00000538487	ENSG00000124493	GRM4	TRUE	TRUE
chr6	34035775	C	A	ENST00000538487	ENSG00000124493	GRM4	TRUE	TRUE
chr6	34035793	T	A	ENST00000538487	ENSG00000124493	GRM4	TRUE	TRUE
chr6	34035800	A	C	ENST00000538487	ENSG00000124493	GRM4	TRUE	TRUE
chr6	34035800	A	T	ENST00000538487	ENSG00000124493	GRM4	TRUE	TRUE
chr6	34035809	G	T	ENST00000538487	ENSG00000124493	GRM4	TRUE	TRUE
chr6	34035833	G	C	ENST00000538487	ENSG00000124493	GRM4	TRUE	TRUE
chr6	34035833	G	T	ENST00000538487	ENSG00000124493	GRM4	TRUE	TRUE
chr6	34035845	G	T	ENST00000538487	ENSG00000124493	GRM4	TRUE	TRUE
chr6	34035855	G	T	ENST00000538487	ENSG00000124493	GRM4	TRUE	TRUE
chr6	34035864	G	T	ENST00000538487	ENSG00000124493	GRM4	TRUE	TRUE
chr6	34035872	A	T	ENST00000538487	ENSG00000124493	GRM4	TRUE	TRUE
chr6	34035877	T	A	ENST00000538487	ENSG00000124493	GRM4	TRUE	TRUE
chr6	34035916	G	A	ENST00000538487	ENSG00000124493	GRM4	TRUE	TRUE
chr6	34035922	G	A	ENST00000538487	ENSG00000124493	GRM4	TRUE	TRUE
chr6	34035936	G	T	ENST00000538487	ENSG00000124493	GRM4	TRUE	TRUE
chr6	34035959	C	T	ENST00000538487	ENSG00000124493	GRM4	TRUE	TRUE
chr6	34035960	C	T	ENST00000538487	ENSG00000124493	GRM4	TRUE	TRUE
chr6	34035965	A	T	ENST00000538487	ENSG00000124493	GRM4	TRUE	TRUE
chr6	34035982	G	A	ENST00000538487	ENSG00000124493	GRM4	TRUE	TRUE
chr6	34035987	G	T	ENST00000538487	ENSG00000124493	GRM4	TRUE	TRUE
chr6	34036015	G	A	ENST00000538487	ENSG00000124493	GRM4	TRUE	TRUE
chr6	34036017	G	C	ENST00000538487	ENSG00000124493	GRM4	TRUE	TRUE
chr6	34036017	G	T	ENST00000538487	ENSG00000124493	GRM4	TRUE	TRUE
chr6	34036050	G	T	ENST00000538487	ENSG00000124493	GRM4	TRUE	TRUE
chr6	34036057	T	A	ENST00000538487	ENSG00000124493	GRM4	TRUE	TRUE
chr6	34036063	G	A	ENST00000538487	ENSG00000124493	GRM4	TRUE	TRUE
chr6	34036066	C	A	ENST00000538487	ENSG00000124493	GRM4	TRUE	TRUE
chr6	34036076	G	C	ENST00000538487	ENSG00000124493	GRM4	TRUE	TRUE
chr6	34036076	G	T	ENST00000538487	ENSG00000124493	GRM4	TRUE	TRUE
chr6	34036093	T	A	ENST00000538487	ENSG00000124493	GRM4	TRUE	TRUE
chr6	34036109	A	C	ENST00000538487	ENSG00000124493	GRM4	TRUE	TRUE
chr6	34036109	A	T	ENST00000538487	ENSG00000124493	GRM4	TRUE	TRUE
chr6	34036132	C	A	ENST00000538487	ENSG00000124493	GRM4	TRUE	TRUE
chr6	34036144	G	A	ENST00000538487	ENSG00000124493	GRM4	TRUE	TRUE
chr6	34036152	G	T	ENST00000538487	ENSG00000124493	GRM4	TRUE	TRUE
chr6	34036154	G	T	ENST00000538487	ENSG00000124493	GRM4	TRUE	TRUE
chr6	34036174	C	A	ENST00000538487	ENSG00000124493	GRM4	TRUE	TRUE
chr6	34036199	A	C	ENST00000538487	ENSG00000124493	GRM4	TRUE	TRUE
chr6	34036199	A	T	ENST00000538487	ENSG00000124493	GRM4	TRUE	TRUE
chr6	34036202	G	T	ENST00000538487	ENSG00000124493	GRM4	TRUE	TRUE
chr6	34036229	G	C	ENST00000538487	ENSG00000124493	GRM4	TRUE	TRUE
chr6	34036229	G	T	ENST00000538487	ENSG00000124493	GRM4	TRUE	TRUE
chr6	34036240	C	A	ENST00000538487	ENSG00000124493	GRM4	TRUE	TRUE
chr6	34036248	G	T	ENST00000538487	ENSG00000124493	GRM4	TRUE	TRUE
chr6	34036255	T	A	ENST00000538487	ENSG00000124493	GRM4	TRUE	TRUE
chr6	34036274	G	C	ENST00000538487	ENSG00000124493	GRM4	TRUE	TRUE
chr6	34036274	G	T	ENST00000538487	ENSG00000124493	GRM4	TRUE	TRUE
chr6	34036302	A	T	ENST00000538487	ENSG00000124493	GRM4	TRUE	TRUE
chr6	34036349	C	T	ENST00000538487	ENSG00000124493	GRM4	TRUE	TRUE
chr6	34036350	C	T	ENST00000538487	ENSG00000124493	GRM4	TRUE	TRUE
chr6	34036356	G	T	ENST00000538487	ENSG00000124493	GRM4	TRUE	TRUE
chr6	34036361	C	T	ENST00000538487	ENSG00000124493	GRM4	TRUE	TRUE
chr6	34036362	C	T	ENST00000538487	ENSG00000124493	GRM4	TRUE	TRUE
chr6	34036366	C	A	ENST00000538487	ENSG00000124493	GRM4	TRUE	TRUE
chr6	34036372	T	A	ENST00000538487	ENSG00000124493	GRM4	TRUE	TRUE
chr6	34036391	G	T	ENST00000538487	ENSG00000124493	GRM4	TRUE	TRUE
chr6	34036408	C	A	ENST00000538487	ENSG00000124493	GRM4	TRUE	TRUE
chr6	34036424	A	C	ENST00000538487	ENSG00000124493	GRM4	TRUE	TRUE
chr6	34036424	A	T	ENST00000538487	ENSG00000124493	GRM4	TRUE	TRUE
chr6	34036430	A	T	ENST00000538487	ENSG00000124493	GRM4	TRUE	TRUE
chr6	34036438	T	A	ENST00000538487	ENSG00000124493	GRM4	TRUE	TRUE
chr6	34036439	A	T	ENST00000538487	ENSG00000124493	GRM4	TRUE	TRUE
chr6	34036445	G	C	ENST00000538487	ENSG00000124493	GRM4	TRUE	TRUE
chr6	34036445	G	T	ENST00000538487	ENSG00000124493	GRM4	TRUE	TRUE
chr6	34036459	G	A	ENST00000538487	ENSG00000124493	GRM4	TRUE	TRUE
chr6	34036460	G	C	ENST00000538487	ENSG00000124493	GRM4	TRUE	TRUE
chr6	34036460	G	T	ENST00000538487	ENSG00000124493	GRM4	TRUE	TRUE
chr6	34036465	G	A	ENST00000538487	ENSG00000124493	GRM4	TRUE	TRUE
chr6	34036466	G	C	ENST00000538487	ENSG00000124493	GRM4	TRUE	TRUE
chr6	34036466	G	T	ENST00000538487	ENSG00000124493	GRM4	TRUE	TRUE
chr6	34036475	G	T	ENST00000538487	ENSG00000124493	GRM4	TRUE	TRUE
chr6	34036483	C	A	ENST00000538487	ENSG00000124493	GRM4	TRUE	TRUE
chr6	34036484	G	T	ENST00000538487	ENSG00000124493	GRM4	TRUE	TRUE
chr6	34036490	C	T	ENST00000538487	ENSG00000124493	GRM4	TRUE	TRUE
chr6	34036491	C	T	ENST00000538487	ENSG00000124493	GRM4	TRUE	TRUE
chr6	34036493	G	T	ENST00000538487	ENSG00000124493	GRM4	TRUE	TRUE
chr6	34036496	G	T	ENST00000538487	ENSG00000124493	GRM4	TRUE	TRUE
chr6	34036510	T	A	ENST00000538487	ENSG00000124493	GRM4	TRUE	TRUE
chr6	34036519	T	A	ENST00000538487	ENSG00000124493	GRM4	TRUE	TRUE
chr6	34036522	T	A	ENST00000538487	ENSG00000124493	GRM4	TRUE	TRUE
chr6	34036528	C	A	ENST00000538487	ENSG00000124493	GRM4	TRUE	TRUE
chr6	34036537	G	A	ENST00000538487	ENSG00000124493	GRM4	TRUE	TRUE
chr6	34036538	G	T	ENST00000538487	ENSG00000124493	GRM4	TRUE	TRUE
chr6	34036550	G	T	ENST00000538487	ENSG00000124493	GRM4	TRUE	TRUE
chr6	34036570	G	A	ENST00000538487	ENSG00000124493	GRM4	TRUE	TRUE
chr6	34036573	G	A	ENST00000538487	ENSG00000124493	GRM4	TRUE	TRUE
chr6	34036586	C	T	ENST00000538487	ENSG00000124493	GRM4	TRUE	TRUE
chr6	34036587	C	T	ENST00000538487	ENSG00000124493	GRM4	TRUE	TRUE
chr6	34036600	C	A	ENST00000538487	ENSG00000124493	GRM4	TRUE	TRUE
chr6	34036604	C	A	ENST00000538487	ENSG00000124493	GRM4	FALSE	FALSE
chr6	34036604	C	G	ENST00000538487	ENSG00000124493	GRM4	FALSE	FALSE
chr6	34036604	C	T	ENST00000538487	ENSG00000124493	GRM4	FALSE	FALSE
chr6	34036605	T	A	ENST00000538487	ENSG00000124493	GRM4	FALSE	FALSE
chr6	34036605	T	C	ENST00000538487	ENSG00000124493	GRM4	FALSE	FALSE
chr6	34036605	T	G	ENST00000538487	ENSG00000124493	GRM4	FALSE	FALSE
chr6	34040176	A	C	ENST00000538487	ENSG00000124493	GRM4	TRUE	FALSE
chr6	34040176	A	G	ENST00000538487	ENSG00000124493	GRM4	TRUE	FALSE
chr6	34040176	A	T	ENST00000538487	ENSG00000124493	GRM4	TRUE	FALSE
chr6	34040177	C	A	ENST00000538487	ENSG00000124493	GRM4	TRUE	FALSE
chr6	34040177	C	G	ENST00000538487	ENSG00000124493	GRM4	TRUE	FALSE
chr6	34040177	C	T	ENST00000538487	ENSG00000124493	GRM4	TRUE	FALSE
chr6	34040180	T	A	ENST00000538487	ENSG00000124493	GRM4	TRUE	TRUE
chr6	34040199	C	T	ENST00000538487	ENSG00000124493	GRM4	TRUE	TRUE
chr6	34040200	C	T	ENST00000538487	ENSG00000124493	GRM4	TRUE	TRUE
chr6	34040216	T	A	ENST00000538487	ENSG00000124493	GRM4	TRUE	TRUE
chr6	34040217	G	C	ENST00000538487	ENSG00000124493	GRM4	TRUE	TRUE
chr6	34040217	G	T	ENST00000538487	ENSG00000124493	GRM4	TRUE	TRUE
chr6	34040222	C	A	ENST00000538487	ENSG00000124493	GRM4	TRUE	TRUE
chr6	34040243	G	A	ENST00000538487	ENSG00000124493	GRM4	TRUE	TRUE
chr6	34040244	G	C	ENST00000538487	ENSG00000124493	GRM4	TRUE	TRUE
chr6	34040244	G	T	ENST00000538487	ENSG00000124493	GRM4	TRUE	TRUE
chr6	34040249	G	A	ENST00000538487	ENSG00000124493	GRM4	TRUE	TRUE
chr6	34040250	G	C	ENST00000538487	ENSG00000124493	GRM4	TRUE	TRUE
chr6	34040250	G	T	ENST00000538487	ENSG00000124493	GRM4	TRUE	TRUE
chr6	34040259	A	C	ENST00000538487	ENSG00000124493	GRM4	TRUE	TRUE
chr6	34040259	A	T	ENST00000538487	ENSG00000124493	GRM4	TRUE	TRUE
chr6	34040279	C	A	ENST00000538487	ENSG00000124493	GRM4	TRUE	TRUE
chr6	34040285	C	A	ENST00000538487	ENSG00000124493	GRM4	TRUE	TRUE
chr6	34040315	C	A	ENST00000538487	ENSG00000124493	GRM4	TRUE	FALSE
chr6	34040315	C	G	ENST00000538487	ENSG00000124493	GRM4	TRUE	FALSE
chr6	34040315	C	T	ENST00000538487	ENSG00000124493	GRM4	TRUE	FALSE
chr6	34040316	T	A	ENST00000538487	ENSG00000124493	GRM4	TRUE	FALSE
chr6	34040316	T	C	ENST00000538487	ENSG00000124493	GRM4	TRUE	FALSE
chr6	34040316	T	G	ENST00000538487	ENSG00000124493	GRM4	TRUE	FALSE
chr6	34040546	A	C	ENST00000538487	ENSG00000124493	GRM4	TRUE	FALSE
chr6	34040546	A	G	ENST00000538487	ENSG00000124493	GRM4	TRUE	FALSE
chr6	34040546	A	T	ENST00000538487	ENSG00000124493	GRM4	TRUE	FALSE
chr6	34040547	C	A	ENST00000538487	ENSG00000124493	GRM4	TRUE	FALSE
chr6	34040547	C	G	ENST00000538487	ENSG00000124493	GRM4	TRUE	FALSE
chr6	34040547	C	T	ENST00000538487	ENSG00000124493	GRM4	TRUE	FALSE
chr6	34040550	G	C	ENST00000538487	ENSG00000124493	GRM4	TRUE	TRUE
chr6	34040550	G	T	ENST00000538487	ENSG00000124493	GRM4	TRUE	TRUE
chr6	34040566	G	A	ENST00000538487	ENSG00000124493	GRM4	TRUE	TRUE
chr6	34040570	G	C	ENST00000538487	ENSG00000124493	GRM4	TRUE	TRUE
chr6	34040570	G	T	ENST00000538487	ENSG00000124493	GRM4	TRUE	TRUE
chr6	34040575	T	A	ENST00000538487	ENSG00000124493	GRM4	TRUE	TRUE
chr6	34040584	G	A	ENST00000538487	ENSG00000124493	GRM4	TRUE	TRUE
chr6	34040612	G	T	ENST00000538487	ENSG00000124493	GRM4	TRUE	TRUE
chr6	34040633	A	T	ENST00000538487	ENSG00000124493	GRM4	TRUE	TRUE
chr6	34040675	G	C	ENST00000538487	ENSG00000124493	GRM4	TRUE	TRUE
chr6	34040675	G	T	ENST00000538487	ENSG00000124493	GRM4	TRUE	TRUE
chr6	34040698	G	A	ENST00000538487	ENSG00000124493	GRM4	TRUE	TRUE
chr6	34040704	T	A	ENST00000538487	ENSG00000124493	GRM4	TRUE	TRUE
chr6	34040710	C	A	ENST00000538487	ENSG00000124493	GRM4	TRUE	TRUE
chr6	34040713	G	A	ENST00000538487	ENSG00000124493	GRM4	TRUE	TRUE
chr6	34040716	C	A	ENST00000538487	ENSG00000124493	GRM4	TRUE	TRUE
chr6	34040717	A	C	ENST00000538487	ENSG00000124493	GRM4	TRUE	TRUE
chr6	34040717	A	T	ENST00000538487	ENSG00000124493	GRM4	TRUE	TRUE
chr6	34040724	G	C	ENST00000538487	ENSG00000124493	GRM4	TRUE	TRUE
chr6	34040724	G	T	ENST00000538487	ENSG00000124493	GRM4	TRUE	TRUE
chr6	34040731	G	A	ENST00000538487	ENSG00000124493	GRM4	TRUE	TRUE
chr6	34040740	G	A	ENST00000538487	ENSG00000124493	GRM4	TRUE	TRUE
chr6	34040743	C	A	ENST00000538487	ENSG00000124493	GRM4	TRUE	TRUE
chr6	34040749	C	A	ENST00000538487	ENSG00000124493	GRM4	TRUE	FALSE
chr6	34040749	C	G	ENST00000538487	ENSG00000124493	GRM4	TRUE	FALSE
chr6	34040749	C	T	ENST00000538487	ENSG00000124493	GRM4	TRUE	FALSE
chr6	34040750	T	A	ENST00000538487	ENSG00000124493	GRM4	TRUE	FALSE
chr6	34040750	T	C	ENST00000538487	ENSG00000124493	GRM4	TRUE	FALSE
chr6	34040750	T	G	ENST00000538487	ENSG00000124493	GRM4	TRUE	FALSE
chr6	34056542	A	C	ENST00000538487	ENSG00000124493	GRM4	TRUE	FALSE
chr6	34056542	A	G	ENST00000538487	ENSG00000124493	GRM4	TRUE	FALSE
chr6	34056542	A	T	ENST00000538487	ENSG00000124493	GRM4	TRUE	FALSE
chr6	34056543	C	A	ENST00000538487	ENSG00000124493	GRM4	TRUE	FALSE
chr6	34056543	C	G	ENST00000538487	ENSG00000124493	GRM4	TRUE	FALSE
chr6	34056543	C	T	ENST00000538487	ENSG00000124493	GRM4	TRUE	FALSE
chr6	34056548	G	T	ENST00000538487	ENSG00000124493	GRM4	TRUE	TRUE
chr6	34056553	T	A	ENST00000538487	ENSG00000124493	GRM4	TRUE	TRUE
chr6	34056556	T	A	ENST00000538487	ENSG00000124493	GRM4	TRUE	TRUE
chr6	34056571	T	A	ENST00000538487	ENSG00000124493	GRM4	TRUE	TRUE
chr6	34056574	T	A	ENST00000538487	ENSG00000124493	GRM4	TRUE	TRUE
chr6	34056595	T	A	ENST00000538487	ENSG00000124493	GRM4	TRUE	TRUE
chr6	34056596	G	T	ENST00000538487	ENSG00000124493	GRM4	TRUE	TRUE
chr6	34056613	C	A	ENST00000538487	ENSG00000124493	GRM4	TRUE	TRUE
chr6	34056614	C	T	ENST00000538487	ENSG00000124493	GRM4	TRUE	TRUE
chr6	34056615	C	T	ENST00000538487	ENSG00000124493	GRM4	TRUE	TRUE
chr6	34056622	C	A	ENST00000538487	ENSG00000124493	GRM4	TRUE	TRUE
chr6	34056629	C	T	ENST00000538487	ENSG00000124493	GRM4	TRUE	TRUE
chr6	34056630	C	T	ENST00000538487	ENSG00000124493	GRM4	TRUE	TRUE
chr6	34056671	G	C	ENST00000538487	ENSG00000124493	GRM4	TRUE	TRUE
chr6	34056671	G	T	ENST00000538487	ENSG00000124493	GRM4	TRUE	TRUE
chr6	34056685	C	A	ENST00000538487	ENSG00000124493	GRM4	TRUE	FALSE
chr6	34056685	C	G	ENST00000538487	ENSG00000124493	GRM4	TRUE	FALSE
chr6	34056685	C	T	ENST00000538487	ENSG00000124493	GRM4	TRUE	FALSE
chr6	34056686	T	A	ENST00000538487	ENSG00000124493	GRM4	TRUE	FALSE
chr6	34056686	T	C	ENST00000538487	ENSG00000124493	GRM4	TRUE	FALSE
chr6	34056686	T	G	ENST00000538487	ENSG00000124493	GRM4	TRUE	FALSE
chr6	34058972	A	C	ENST00000538487	ENSG00000124493	GRM4	TRUE	FALSE
chr6	34058972	A	G	ENST00000538487	ENSG00000124493	GRM4	FALSE	FALSE
chr6	34058972	A	T	ENST00000538487	ENSG00000124493	GRM4	TRUE	FALSE
chr6	34058973	C	A	ENST00000538487	ENSG00000124493	GRM4	TRUE	FALSE
chr6	34058973	C	G	ENST00000538487	ENSG00000124493	GRM4	TRUE	FALSE
chr6	34058973	C	T	ENST00000538487	ENSG00000124493	GRM4	TRUE	FALSE
chr6	34058977	G	A	ENST00000538487	ENSG00000124493	GRM4	TRUE	TRUE
chr6	34058992	T	A	ENST00000538487	ENSG00000124493	GRM4	TRUE	TRUE
chr6	34059016	C	A	ENST00000538487	ENSG00000124493	GRM4	TRUE	TRUE
chr6	34059025	C	A	ENST00000538487	ENSG00000124493	GRM4	TRUE	TRUE
chr6	34059028	C	A	ENST00000538487	ENSG00000124493	GRM4	TRUE	TRUE
chr6	34059052	T	A	ENST00000538487	ENSG00000124493	GRM4	TRUE	TRUE
chr6	34059059	C	T	ENST00000538487	ENSG00000124493	GRM4	TRUE	TRUE
chr6	34059060	C	T	ENST00000538487	ENSG00000124493	GRM4	TRUE	TRUE
chr6	34059077	C	T	ENST00000538487	ENSG00000124493	GRM4	TRUE	TRUE
chr6	34059078	C	T	ENST00000538487	ENSG00000124493	GRM4	TRUE	TRUE
chr6	34059097	G	A	ENST00000538487	ENSG00000124493	GRM4	TRUE	TRUE
chr6	34059109	G	A	ENST00000538487	ENSG00000124493	GRM4	TRUE	TRUE
chr6	34059118	C	A	ENST00000538487	ENSG00000124493	GRM4	TRUE	TRUE
chr6	34059129	C	A	ENST00000538487	ENSG00000124493	GRM4	TRUE	FALSE
chr6	34059129	C	G	ENST00000538487	ENSG00000124493	GRM4	TRUE	FALSE
chr6	34059129	C	T	ENST00000538487	ENSG00000124493	GRM4	TRUE	FALSE
chr6	34059130	T	A	ENST00000538487	ENSG00000124493	GRM4	TRUE	FALSE
chr6	34059130	T	C	ENST00000538487	ENSG00000124493	GRM4	TRUE	FALSE
chr6	34059130	T	G	ENST00000538487	ENSG00000124493	GRM4	TRUE	FALSE
chr6	34061891	A	C	ENST00000538487	ENSG00000124493	GRM4	TRUE	FALSE
chr6	34061891	A	G	ENST00000538487	ENSG00000124493	GRM4	TRUE	FALSE
chr6	34061891	A	T	ENST00000538487	ENSG00000124493	GRM4	TRUE	FALSE
chr6	34061892	C	A	ENST00000538487	ENSG00000124493	GRM4	TRUE	FALSE
chr6	34061892	C	G	ENST00000538487	ENSG00000124493	GRM4	TRUE	FALSE
chr6	34061892	C	T	ENST00000538487	ENSG00000124493	GRM4	TRUE	FALSE
chr6	34061906	C	A	ENST00000538487	ENSG00000124493	GRM4	TRUE	TRUE
chr6	34061938	G	T	ENST00000538487	ENSG00000124493	GRM4	TRUE	TRUE
chr6	34061945	C	A	ENST00000538487	ENSG00000124493	GRM4	TRUE	TRUE
chr6	34061966	T	A	ENST00000538487	ENSG00000124493	GRM4	TRUE	TRUE
chr6	34061975	C	A	ENST00000538487	ENSG00000124493	GRM4	TRUE	TRUE
chr6	34061984	T	A	ENST00000538487	ENSG00000124493	GRM4	TRUE	TRUE
chr6	34061990	C	A	ENST00000538487	ENSG00000124493	GRM4	TRUE	TRUE
chr6	34062002	T	A	ENST00000538487	ENSG00000124493	GRM4	TRUE	TRUE
chr6	34062007	G	T	ENST00000538487	ENSG00000124493	GRM4	TRUE	TRUE
chr6	34062011	G	A	ENST00000538487	ENSG00000124493	GRM4	TRUE	TRUE
chr6	34062018	G	T	ENST00000538487	ENSG00000124493	GRM4	TRUE	TRUE
chr6	34062029	C	A	ENST00000538487	ENSG00000124493	GRM4	TRUE	FALSE
chr6	34062029	C	G	ENST00000538487	ENSG00000124493	GRM4	TRUE	FALSE
chr6	34062029	C	T	ENST00000538487	ENSG00000124493	GRM4	TRUE	FALSE
chr6	34062030	T	A	ENST00000538487	ENSG00000124493	GRM4	TRUE	FALSE
chr6	34062030	T	C	ENST00000538487	ENSG00000124493	GRM4	TRUE	FALSE
chr6	34062030	T	G	ENST00000538487	ENSG00000124493	GRM4	TRUE	FALSE
chr6	34091881	A	C	ENST00000538487	ENSG00000124493	GRM4	TRUE	FALSE
chr6	34091881	A	G	ENST00000538487	ENSG00000124493	GRM4	TRUE	FALSE
chr6	34091881	A	T	ENST00000538487	ENSG00000124493	GRM4	TRUE	FALSE
chr6	34091882	C	A	ENST00000538487	ENSG00000124493	GRM4	TRUE	FALSE
chr6	34091882	C	G	ENST00000538487	ENSG00000124493	GRM4	TRUE	FALSE
chr6	34091882	C	T	ENST00000538487	ENSG00000124493	GRM4	TRUE	FALSE
chr6	34091889	C	A	ENST00000538487	ENSG00000124493	GRM4	TRUE	TRUE
chr6	34091898	T	A	ENST00000538487	ENSG00000124493	GRM4	TRUE	TRUE
chr6	34091901	G	A	ENST00000538487	ENSG00000124493	GRM4	TRUE	TRUE
chr6	34091913	C	A	ENST00000538487	ENSG00000124493	GRM4	TRUE	TRUE
chr6	34091925	C	A	ENST00000538487	ENSG00000124493	GRM4	TRUE	TRUE
chr6	34091929	A	C	ENST00000538487	ENSG00000124493	GRM4	TRUE	TRUE
chr6	34091929	A	T	ENST00000538487	ENSG00000124493	GRM4	TRUE	TRUE
chr6	34091940	C	A	ENST00000538487	ENSG00000124493	GRM4	TRUE	TRUE
chr6	34091942	G	T	ENST00000538487	ENSG00000124493	GRM4	TRUE	TRUE
chr6	34091959	A	C	ENST00000538487	ENSG00000124493	GRM4	TRUE	TRUE
chr6	34091959	A	T	ENST00000538487	ENSG00000124493	GRM4	TRUE	TRUE
chr6	34091965	C	T	ENST00000538487	ENSG00000124493	GRM4	TRUE	TRUE
chr6	34091966	C	T	ENST00000538487	ENSG00000124493	GRM4	TRUE	TRUE
chr6	34091970	T	A	ENST00000538487	ENSG00000124493	GRM4	TRUE	TRUE
chr6	34092000	G	A	ENST00000538487	ENSG00000124493	GRM4	TRUE	TRUE
chr6	34092006	G	A	ENST00000538487	ENSG00000124493	GRM4	TRUE	TRUE
chr6	34092007	G	C	ENST00000538487	ENSG00000124493	GRM4	TRUE	TRUE
chr6	34092007	G	T	ENST00000538487	ENSG00000124493	GRM4	TRUE	TRUE
chr6	34092017	G	T	ENST00000538487	ENSG00000124493	GRM4	TRUE	TRUE
chr6	34092043	G	C	ENST00000538487	ENSG00000124493	GRM4	TRUE	TRUE
chr6	34092043	G	T	ENST00000538487	ENSG00000124493	GRM4	TRUE	TRUE
chr6	34092082	G	C	ENST00000538487	ENSG00000124493	GRM4	TRUE	TRUE
chr6	34092082	G	T	ENST00000538487	ENSG00000124493	GRM4	TRUE	TRUE
chr6	34092093	G	A	ENST00000538487	ENSG00000124493	GRM4	TRUE	TRUE
chr6	34092100	C	A	ENST00000538487	ENSG00000124493	GRM4	TRUE	FALSE
chr6	34092100	C	G	ENST00000538487	ENSG00000124493	GRM4	TRUE	FALSE
chr6	34092100	C	T	ENST00000538487	ENSG00000124493	GRM4	TRUE	FALSE
chr6	34092101	T	A	ENST00000538487	ENSG00000124493	GRM4	TRUE	FALSE
chr6	34092101	T	C	ENST00000538487	ENSG00000124493	GRM4	TRUE	FALSE
chr6	34092101	T	G	ENST00000538487	ENSG00000124493	GRM4	TRUE	FALSE
chr6	34132976	A	C	ENST00000538487	ENSG00000124493	GRM4	TRUE	FALSE
chr6	34132976	A	G	ENST00000538487	ENSG00000124493	GRM4	FALSE	FALSE
chr6	34132976	A	T	ENST00000538487	ENSG00000124493	GRM4	TRUE	FALSE
chr6	34132977	C	A	ENST00000538487	ENSG00000124493	GRM4	TRUE	FALSE
chr6	34132977	C	G	ENST00000538487	ENSG00000124493	GRM4	TRUE	FALSE
chr6	34132977	C	T	ENST00000538487	ENSG00000124493	GRM4	TRUE	FALSE
chr6	34132980	T	A	ENST00000538487	ENSG00000124493	GRM4	TRUE	TRUE
chr6	34133018	G	T	ENST00000538487	ENSG00000124493	GRM4	TRUE	TRUE
chr6	34133027	G	C	ENST00000538487	ENSG00000124493	GRM4	TRUE	TRUE
chr6	34133027	G	T	ENST00000538487	ENSG00000124493	GRM4	TRUE	TRUE
chr6	34133055	C	A	ENST00000538487	ENSG00000124493	GRM4	TRUE	TRUE
chr6	34133061	T	A	ENST00000538487	ENSG00000124493	GRM4	TRUE	TRUE
chr6	34133089	A	T	ENST00000538487	ENSG00000124493	GRM4	TRUE	TRUE
chr6	34133100	C	A	ENST00000538487	ENSG00000124493	GRM4	TRUE	TRUE
chr6	34133112	T	A	ENST00000538487	ENSG00000124493	GRM4	TRUE	TRUE
chr6	34133115	C	A	ENST00000538487	ENSG00000124493	GRM4	TRUE	TRUE
chr6	34133127	G	A	ENST00000538487	ENSG00000124493	GRM4	TRUE	TRUE
chr6	34133141	G	T	ENST00000538487	ENSG00000124493	GRM4	TRUE	TRUE
chr6	34133145	G	A	ENST00000538487	ENSG00000124493	GRM4	TRUE	TRUE
chr6	34133148	C	A	ENST00000538487	ENSG00000124493	GRM4	TRUE	TRUE
chr6	34133170	G	T	ENST00000538487	ENSG00000124493	GRM4	TRUE	TRUE
chr6	34133259	C	A	ENST00000538487	ENSG00000124493	GRM4	TRUE	TRUE
chr6	34133277	T	A	ENST00000538487	ENSG00000124493	GRM4	TRUE	TRUE
chr6	34133280	C	A	ENST00000538487	ENSG00000124493	GRM4	TRUE	TRUE
chr6	34133283	T	A	ENST00000538487	ENSG00000124493	GRM4	TRUE	TRUE
chr6	34133286	T	A	ENST00000538487	ENSG00000124493	GRM4	TRUE	TRUE
chr6	34133292	C	A	ENST00000538487	ENSG00000124493	GRM4	TRUE	TRUE
chr6	34133295	C	A	ENST00000538487	ENSG00000124493	GRM4	TRUE	TRUE
chr6	34133296	A	T	ENST00000538487	ENSG00000124493	GRM4	TRUE	TRUE
chr6	34133304	T	A	ENST00000538487	ENSG00000124493	GRM4	TRUE	TRUE
chr6	34133310	C	A	ENST00000538487	ENSG00000124493	GRM4	TRUE	TRUE
chr6	34133312	G	C	ENST00000538487	ENSG00000124493	GRM4	TRUE	TRUE
chr6	34133312	G	T	ENST00000538487	ENSG00000124493	GRM4	TRUE	TRUE
chr6	34133343	C	A	ENST00000538487	ENSG00000124493	GRM4	TRUE	TRUE
chr6	34133394	T	A	ENST00000538487	ENSG00000124493	GRM4	TRUE	TRUE
chr6	34133400	T	A	ENST00000538487	ENSG00000124493	GRM4	TRUE	TRUE
chr6	34133403	C	A	ENST00000538487	ENSG00000124493	GRM4	TRUE	TRUE
chr6	34133419	C	T	ENST00000538487	ENSG00000124493	GRM4	TRUE	TRUE
chr6	34133420	C	T	ENST00000538487	ENSG00000124493	GRM4	TRUE	TRUE
chr6	34133428	G	C	ENST00000538487	ENSG00000124493	GRM4	TRUE	FALSE
chr6	34133428	G	T	ENST00000538487	ENSG00000124493	GRM4	TRUE	FALSE
chr6	34133446	G	T	ENST00000538487	ENSG00000124493	GRM4	FALSE	FALSE
chr6	34133464	C	T	ENST00000538487	ENSG00000124493	GRM4	FALSE	FALSE
chr6	34133465	C	T	ENST00000538487	ENSG00000124493	GRM4	FALSE	FALSE
chr6	34133467	C	T	ENST00000538487	ENSG00000124493	GRM4	FALSE	FALSE
chr6	34133468	C	T	ENST00000538487	ENSG00000124493	GRM4	FALSE	FALSE
chr6	34133470	C	T	ENST00000538487	ENSG00000124493	GRM4	FALSE	FALSE
chr6	34133471	C	T	ENST00000538487	ENSG00000124493	GRM4	FALSE	FALSE
chr6	34133477	A	T	ENST00000538487	ENSG00000124493	GRM4	FALSE	FALSE
chr6	34133484	T	A	ENST00000538487	ENSG00000124493	GRM4	FALSE	FALSE
chr6	34133487	T	A	ENST00000538487	ENSG00000124493	GRM4	FALSE	FALSE
chr6	34133860	C	A	ENST00000538487	ENSG00000124493	GRM4	TRUE	FALSE
chr6	34133860	C	G	ENST00000538487	ENSG00000124493	GRM4	TRUE	FALSE
chr6	34133860	C	T	ENST00000538487	ENSG00000124493	GRM4	TRUE	FALSE
chr6	34133861	T	A	ENST00000538487	ENSG00000124493	GRM4	TRUE	FALSE
chr6	34133861	T	C	ENST00000538487	ENSG00000124493	GRM4	TRUE	FALSE
chr6	34133861	T	G	ENST00000538487	ENSG00000124493	GRM4	TRUE	FALSE
chr6	34145998	A	C	ENST00000538487	ENSG00000124493	GRM4	FALSE	FALSE
chr6	34145998	A	G	ENST00000538487	ENSG00000124493	GRM4	FALSE	FALSE
chr6	34145998	A	T	ENST00000538487	ENSG00000124493	GRM4	FALSE	FALSE
chr6	34145999	C	A	ENST00000538487	ENSG00000124493	GRM4	FALSE	FALSE
chr6	34145999	C	G	ENST00000538487	ENSG00000124493	GRM4	FALSE	FALSE
chr6	34145999	C	T	ENST00000538487	ENSG00000124493	GRM4	FALSE	FALSE
chr6	34236964	G	A	ENST00000311487	ENSG00000137309	HMGA1	FALSE	FALSE
chr6	34236964	G	C	ENST00000311487	ENSG00000137309	HMGA1	FALSE	FALSE
chr6	34236964	G	T	ENST00000311487	ENSG00000137309	HMGA1	FALSE	FALSE
chr6	34236965	T	A	ENST00000311487	ENSG00000137309	HMGA1	FALSE	FALSE
chr6	34236965	T	C	ENST00000311487	ENSG00000137309	HMGA1	FALSE	FALSE
chr6	34236965	T	G	ENST00000311487	ENSG00000137309	HMGA1	FALSE	FALSE
chr6	34237202	A	C	ENST00000311487	ENSG00000137309	HMGA1	FALSE	FALSE
chr6	34237202	A	G	ENST00000311487	ENSG00000137309	HMGA1	FALSE	FALSE
chr6	34237202	A	T	ENST00000311487	ENSG00000137309	HMGA1	FALSE	FALSE
chr6	34237203	G	A	ENST00000311487	ENSG00000137309	HMGA1	FALSE	FALSE
chr6	34237203	G	C	ENST00000311487	ENSG00000137309	HMGA1	FALSE	FALSE
chr6	34237203	G	T	ENST00000311487	ENSG00000137309	HMGA1	FALSE	FALSE
chr6	34237318	G	A	ENST00000311487	ENSG00000137309	HMGA1	TRUE	FALSE
chr6	34237318	G	C	ENST00000311487	ENSG00000137309	HMGA1	TRUE	FALSE
chr6	34237318	G	T	ENST00000311487	ENSG00000137309	HMGA1	TRUE	FALSE
chr6	34237319	T	A	ENST00000311487	ENSG00000137309	HMGA1	TRUE	FALSE
chr6	34237319	T	C	ENST00000311487	ENSG00000137309	HMGA1	TRUE	FALSE
chr6	34237319	T	G	ENST00000311487	ENSG00000137309	HMGA1	TRUE	FALSE
chr6	34240735	A	C	ENST00000311487	ENSG00000137309	HMGA1	TRUE	FALSE
chr6	34240735	A	G	ENST00000311487	ENSG00000137309	HMGA1	TRUE	FALSE
chr6	34240735	A	T	ENST00000311487	ENSG00000137309	HMGA1	TRUE	FALSE
chr6	34240736	G	A	ENST00000311487	ENSG00000137309	HMGA1	TRUE	FALSE
chr6	34240736	G	C	ENST00000311487	ENSG00000137309	HMGA1	TRUE	FALSE
chr6	34240736	G	T	ENST00000311487	ENSG00000137309	HMGA1	TRUE	FALSE
chr6	34240787	G	T	ENST00000311487	ENSG00000137309	HMGA1	FALSE	FALSE
chr6	34240791	C	A	ENST00000311487	ENSG00000137309	HMGA1	FALSE	FALSE
chr6	34240797	C	A	ENST00000311487	ENSG00000137309	HMGA1	FALSE	FALSE
chr6	34240799	A	T	ENST00000311487	ENSG00000137309	HMGA1	FALSE	FALSE
chr6	34240808	C	T	ENST00000311487	ENSG00000137309	HMGA1	FALSE	FALSE
chr6	34240815	T	A	ENST00000311487	ENSG00000137309	HMGA1	FALSE	FALSE
chr6	34240823	A	T	ENST00000311487	ENSG00000137309	HMGA1	FALSE	FALSE
chr6	34240826	C	T	ENST00000311487	ENSG00000137309	HMGA1	FALSE	FALSE
chr6	34240829	G	T	ENST00000311487	ENSG00000137309	HMGA1	FALSE	FALSE
chr6	34240832	A	T	ENST00000311487	ENSG00000137309	HMGA1	TRUE	FALSE
chr6	34240844	G	T	ENST00000311487	ENSG00000137309	HMGA1	TRUE	FALSE
chr6	34240847	A	T	ENST00000311487	ENSG00000137309	HMGA1	TRUE	FALSE
chr6	34240871	A	T	ENST00000311487	ENSG00000137309	HMGA1	TRUE	TRUE
chr6	34240874	C	T	ENST00000311487	ENSG00000137309	HMGA1	TRUE	TRUE
chr6	34240913	C	T	ENST00000311487	ENSG00000137309	HMGA1	TRUE	TRUE
chr6	34240916	G	A	ENST00000311487	ENSG00000137309	HMGA1	FALSE	FALSE
chr6	34240916	G	C	ENST00000311487	ENSG00000137309	HMGA1	FALSE	FALSE
chr6	34240916	G	T	ENST00000311487	ENSG00000137309	HMGA1	FALSE	FALSE
chr6	34240917	T	A	ENST00000311487	ENSG00000137309	HMGA1	FALSE	FALSE
chr6	34240917	T	C	ENST00000311487	ENSG00000137309	HMGA1	FALSE	FALSE
chr6	34240917	T	G	ENST00000311487	ENSG00000137309	HMGA1	FALSE	FALSE
chr6	34242710	A	C	ENST00000311487	ENSG00000137309	HMGA1	TRUE	FALSE
chr6	34242710	A	G	ENST00000311487	ENSG00000137309	HMGA1	TRUE	FALSE
chr6	34242710	A	T	ENST00000311487	ENSG00000137309	HMGA1	TRUE	FALSE
chr6	34242711	G	A	ENST00000311487	ENSG00000137309	HMGA1	TRUE	FALSE
chr6	34242711	G	C	ENST00000311487	ENSG00000137309	HMGA1	TRUE	FALSE
chr6	34242711	G	T	ENST00000311487	ENSG00000137309	HMGA1	TRUE	FALSE
chr6	34242712	A	T	ENST00000311487	ENSG00000137309	HMGA1	TRUE	TRUE
chr6	34242715	G	T	ENST00000311487	ENSG00000137309	HMGA1	TRUE	TRUE
chr6	34242724	G	T	ENST00000311487	ENSG00000137309	HMGA1	TRUE	TRUE
chr6	34242739	A	T	ENST00000311487	ENSG00000137309	HMGA1	TRUE	TRUE
chr6	34242742	A	T	ENST00000311487	ENSG00000137309	HMGA1	TRUE	TRUE
chr6	34242754	C	T	ENST00000311487	ENSG00000137309	HMGA1	TRUE	TRUE
chr6	34242760	A	T	ENST00000311487	ENSG00000137309	HMGA1	TRUE	TRUE
chr6	34242763	G	T	ENST00000311487	ENSG00000137309	HMGA1	TRUE	TRUE
chr6	34242769	A	T	ENST00000311487	ENSG00000137309	HMGA1	TRUE	TRUE
chr6	34242775	A	T	ENST00000311487	ENSG00000137309	HMGA1	TRUE	TRUE
chr6	34242787	A	T	ENST00000311487	ENSG00000137309	HMGA1	TRUE	TRUE
chr6	34242796	G	A	ENST00000311487	ENSG00000137309	HMGA1	TRUE	FALSE
chr6	34242796	G	C	ENST00000311487	ENSG00000137309	HMGA1	TRUE	FALSE
chr6	34242796	G	T	ENST00000311487	ENSG00000137309	HMGA1	TRUE	FALSE
chr6	34242797	T	A	ENST00000311487	ENSG00000137309	HMGA1	TRUE	FALSE
chr6	34242797	T	C	ENST00000311487	ENSG00000137309	HMGA1	TRUE	FALSE
chr6	34242797	T	G	ENST00000311487	ENSG00000137309	HMGA1	TRUE	FALSE
chr6	34243466	A	C	ENST00000311487	ENSG00000137309	HMGA1	TRUE	FALSE
chr6	34243466	A	G	ENST00000311487	ENSG00000137309	HMGA1	TRUE	FALSE
chr6	34243466	A	T	ENST00000311487	ENSG00000137309	HMGA1	TRUE	FALSE
chr6	34243467	G	A	ENST00000311487	ENSG00000137309	HMGA1	TRUE	FALSE
chr6	34243467	G	C	ENST00000311487	ENSG00000137309	HMGA1	TRUE	FALSE
chr6	34243467	G	T	ENST00000311487	ENSG00000137309	HMGA1	TRUE	FALSE
chr6	34243468	A	T	ENST00000311487	ENSG00000137309	HMGA1	FALSE	FALSE
chr6	34243486	G	T	ENST00000311487	ENSG00000137309	HMGA1	FALSE	FALSE
chr6	34243492	A	T	ENST00000311487	ENSG00000137309	HMGA1	FALSE	FALSE
chr6	34243504	A	T	ENST00000311487	ENSG00000137309	HMGA1		FALSE
chr6	34243510	A	T	ENST00000311487	ENSG00000137309	HMGA1		FALSE
chr6	34243513	A	T	ENST00000311487	ENSG00000137309	HMGA1		FALSE
chr6	34243519	G	A	ENST00000311487	ENSG00000137309	HMGA1	FALSE	FALSE
chr6	34243519	G	C	ENST00000311487	ENSG00000137309	HMGA1	FALSE	FALSE
chr6	34243519	G	T	ENST00000311487	ENSG00000137309	HMGA1	FALSE	FALSE
chr6	34243520	T	A	ENST00000311487	ENSG00000137309	HMGA1	FALSE	FALSE
chr6	34243520	T	C	ENST00000311487	ENSG00000137309	HMGA1	FALSE	FALSE
chr6	34243520	T	G	ENST00000311487	ENSG00000137309	HMGA1	FALSE	FALSE
chr6	34244829	A	C	ENST00000311487	ENSG00000137309	HMGA1	TRUE	FALSE
chr6	34244829	A	G	ENST00000311487	ENSG00000137309	HMGA1	TRUE	FALSE
chr6	34244829	A	T	ENST00000311487	ENSG00000137309	HMGA1	TRUE	FALSE
chr6	34244830	G	A	ENST00000311487	ENSG00000137309	HMGA1	TRUE	FALSE
chr6	34244830	G	C	ENST00000311487	ENSG00000137309	HMGA1	TRUE	FALSE
chr6	34244830	G	T	ENST00000311487	ENSG00000137309	HMGA1	TRUE	FALSE
chr6	34244831	G	T	ENST00000311487	ENSG00000137309	HMGA1	FALSE	FALSE
chr6	34244834	A	T	ENST00000311487	ENSG00000137309	HMGA1	FALSE	FALSE
chr6	34244837	G	T	ENST00000311487	ENSG00000137309	HMGA1	FALSE	FALSE
chr6	34244840	G	T	ENST00000311487	ENSG00000137309	HMGA1	FALSE	FALSE
chr6	34244843	G	T	ENST00000311487	ENSG00000137309	HMGA1	FALSE	FALSE
chr6	34244846	G	T	ENST00000311487	ENSG00000137309	HMGA1	FALSE	FALSE
chr6	34244856	C	A	ENST00000311487	ENSG00000137309	HMGA1	FALSE	FALSE
chr6	34244858	C	T	ENST00000311487	ENSG00000137309	HMGA1	FALSE	FALSE
chr6	34244861	G	T	ENST00000311487	ENSG00000137309	HMGA1	FALSE	FALSE
chr6	34244868	C	A	ENST00000311487	ENSG00000137309	HMGA1	FALSE	FALSE
chr6	34244870	G	T	ENST00000311487	ENSG00000137309	HMGA1	FALSE	FALSE
chr6	34244873	G	T	ENST00000311487	ENSG00000137309	HMGA1	FALSE	FALSE
chr6	34244876	G	T	ENST00000311487	ENSG00000137309	HMGA1	FALSE	FALSE
chr6	34244879	C	T	ENST00000311487	ENSG00000137309	HMGA1	FALSE	FALSE
chr6	34246811	T	A	ENST00000476320	ENSG00000186577	SMIM29	FALSE	FALSE
chr6	34246835	T	A	ENST00000476320	ENSG00000186577	SMIM29	FALSE	FALSE
chr6	34246841	G	A	ENST00000476320	ENSG00000186577	SMIM29	FALSE	FALSE
chr6	34246842	G	C	ENST00000476320	ENSG00000186577	SMIM29	FALSE	FALSE
chr6	34246842	G	T	ENST00000476320	ENSG00000186577	SMIM29	FALSE	FALSE
chr6	34246853	G	A	ENST00000476320	ENSG00000186577	SMIM29	FALSE	FALSE
chr6	34246854	C	T	ENST00000476320	ENSG00000186577	SMIM29	FALSE	FALSE
chr6	34246855	C	T	ENST00000476320	ENSG00000186577	SMIM29	FALSE	FALSE
chr6	34246869	C	A	ENST00000476320	ENSG00000186577	SMIM29	TRUE	FALSE
chr6	34246869	C	G	ENST00000476320	ENSG00000186577	SMIM29	TRUE	FALSE
chr6	34246869	C	T	ENST00000476320	ENSG00000186577	SMIM29	TRUE	FALSE
chr6	34246870	T	A	ENST00000476320	ENSG00000186577	SMIM29	TRUE	FALSE
chr6	34246870	T	C	ENST00000476320	ENSG00000186577	SMIM29	TRUE	FALSE
chr6	34246870	T	G	ENST00000476320	ENSG00000186577	SMIM29	TRUE	FALSE
chr6	34247042	A	C	ENST00000476320	ENSG00000186577	SMIM29	TRUE	FALSE
chr6	34247042	A	G	ENST00000476320	ENSG00000186577	SMIM29	FALSE	FALSE
chr6	34247042	A	T	ENST00000476320	ENSG00000186577	SMIM29	TRUE	FALSE
chr6	34247043	C	A	ENST00000476320	ENSG00000186577	SMIM29	TRUE	FALSE
chr6	34247043	C	G	ENST00000476320	ENSG00000186577	SMIM29	TRUE	FALSE
chr6	34247043	C	T	ENST00000476320	ENSG00000186577	SMIM29	TRUE	FALSE
chr6	34247046	T	A	ENST00000476320	ENSG00000186577	SMIM29	FALSE	FALSE
chr6	34247055	C	A	ENST00000476320	ENSG00000186577	SMIM29	FALSE	FALSE
chr6	34247073	C	A	ENST00000476320	ENSG00000186577	SMIM29	FALSE	FALSE
chr6	34247076	G	A	ENST00000476320	ENSG00000186577	SMIM29	FALSE	FALSE
chr6	34247079	C	A	ENST00000476320	ENSG00000186577	SMIM29	FALSE	FALSE
chr6	34247085	C	A	ENST00000476320	ENSG00000186577	SMIM29	FALSE	FALSE
chr6	34247094	C	A	ENST00000476320	ENSG00000186577	SMIM29	FALSE	FALSE
chr6	34247097	C	A	ENST00000476320	ENSG00000186577	SMIM29	TRUE	TRUE
chr6	34247107	A	C	ENST00000476320	ENSG00000186577	SMIM29	TRUE	TRUE
chr6	34247107	A	T	ENST00000476320	ENSG00000186577	SMIM29	TRUE	TRUE
chr6	34247113	G	C	ENST00000476320	ENSG00000186577	SMIM29	TRUE	TRUE
chr6	34247113	G	T	ENST00000476320	ENSG00000186577	SMIM29	TRUE	TRUE
chr6	34247150	C	A	ENST00000476320	ENSG00000186577	SMIM29	TRUE	FALSE
chr6	34247150	C	G	ENST00000476320	ENSG00000186577	SMIM29	TRUE	FALSE
chr6	34247150	C	T	ENST00000476320	ENSG00000186577	SMIM29	TRUE	FALSE
chr6	34247151	T	A	ENST00000476320	ENSG00000186577	SMIM29	TRUE	FALSE
chr6	34247151	T	C	ENST00000476320	ENSG00000186577	SMIM29	TRUE	FALSE
chr6	34247151	T	G	ENST00000476320	ENSG00000186577	SMIM29	TRUE	FALSE
chr6	34247465	A	C	ENST00000476320	ENSG00000186577	SMIM29	FALSE	FALSE
chr6	34247465	A	G	ENST00000476320	ENSG00000186577	SMIM29	FALSE	FALSE
chr6	34247465	A	T	ENST00000476320	ENSG00000186577	SMIM29	FALSE	FALSE
chr6	34247466	C	A	ENST00000476320	ENSG00000186577	SMIM29	FALSE	FALSE
chr6	34247466	C	G	ENST00000476320	ENSG00000186577	SMIM29	FALSE	FALSE
chr6	34247466	C	T	ENST00000476320	ENSG00000186577	SMIM29	FALSE	FALSE
chr6	34247471	T	A	ENST00000476320	ENSG00000186577	SMIM29
chr6	34247474	T	A	ENST00000476320	ENSG00000186577	SMIM29
chr6	34247477	T	A	ENST00000476320	ENSG00000186577	SMIM29
chr6	34247480	G	A	ENST00000476320	ENSG00000186577	SMIM29
chr6	34247484	A	C	ENST00000476320	ENSG00000186577	SMIM29
chr6	34247484	A	T	ENST00000476320	ENSG00000186577	SMIM29
chr6	34247493	C	A	ENST00000476320	ENSG00000186577	SMIM29	TRUE	FALSE
chr6	34247493	C	G	ENST00000476320	ENSG00000186577	SMIM29	TRUE	FALSE
chr6	34247493	C	T	ENST00000476320	ENSG00000186577	SMIM29	TRUE	FALSE
chr6	34247494	T	A	ENST00000476320	ENSG00000186577	SMIM29	TRUE	FALSE
chr6	34247494	T	C	ENST00000476320	ENSG00000186577	SMIM29	TRUE	FALSE
chr6	34247494	T	G	ENST00000476320	ENSG00000186577	SMIM29	TRUE	FALSE
chr6	34247679	A	C	ENST00000476320	ENSG00000186577	SMIM29	TRUE	FALSE
chr6	34247679	A	G	ENST00000476320	ENSG00000186577	SMIM29	TRUE	FALSE
chr6	34247679	A	T	ENST00000476320	ENSG00000186577	SMIM29	TRUE	FALSE
chr6	34247680	C	A	ENST00000476320	ENSG00000186577	SMIM29	TRUE	FALSE
chr6	34247680	C	G	ENST00000476320	ENSG00000186577	SMIM29	TRUE	FALSE
chr6	34247680	C	T	ENST00000476320	ENSG00000186577	SMIM29	TRUE	FALSE
chr6	34247727	A	T	ENST00000476320	ENSG00000186577	SMIM29		FALSE
chr6	34247732	A	C	ENST00000476320	ENSG00000186577	SMIM29		FALSE
chr6	34247732	A	T	ENST00000476320	ENSG00000186577	SMIM29		FALSE
chr6	34247761	G	A	ENST00000476320	ENSG00000186577	SMIM29	FALSE	FALSE
chr6	34247865	C	A	ENST00000476320	ENSG00000186577	SMIM29	TRUE	FALSE
chr6	34247865	C	G	ENST00000476320	ENSG00000186577	SMIM29	TRUE	FALSE
chr6	34247865	C	T	ENST00000476320	ENSG00000186577	SMIM29	TRUE	FALSE
chr6	34247866	T	A	ENST00000476320	ENSG00000186577	SMIM29	TRUE	FALSE
chr6	34247866	T	C	ENST00000476320	ENSG00000186577	SMIM29	TRUE	FALSE
chr6	34247866	T	G	ENST00000476320	ENSG00000186577	SMIM29	TRUE	FALSE
chr6	34248977	A	C	ENST00000476320	ENSG00000186577	SMIM29	FALSE	FALSE
chr6	34248977	A	G	ENST00000476320	ENSG00000186577	SMIM29	FALSE	FALSE
chr6	34248977	A	T	ENST00000476320	ENSG00000186577	SMIM29	FALSE	FALSE
chr6	34248978	C	A	ENST00000476320	ENSG00000186577	SMIM29	FALSE	FALSE
chr6	34248978	C	G	ENST00000476320	ENSG00000186577	SMIM29	FALSE	FALSE
chr6	34248978	C	T	ENST00000476320	ENSG00000186577	SMIM29	FALSE	FALSE
chr6	34288758	T	A	ENST00000607016	ENSG00000272325	NUDT3	FALSE	FALSE
chr6	34288758	T	A	ENST00000639725	ENSG00000270800	RPS10-NUDT3	FALSE	FALSE
chr6	34288766	G	C	ENST00000607016	ENSG00000272325	NUDT3	FALSE	FALSE
chr6	34288766	G	C	ENST00000639725	ENSG00000270800	RPS10-NUDT3	FALSE	FALSE
chr6	34288766	G	T	ENST00000607016	ENSG00000272325	NUDT3	FALSE	FALSE
chr6	34288766	G	T	ENST00000639725	ENSG00000270800	RPS10-NUDT3	FALSE	FALSE
chr6	34288772	G	T	ENST00000607016	ENSG00000272325	NUDT3	FALSE	FALSE
chr6	34288772	G	T	ENST00000639725	ENSG00000270800	RPS10-NUDT3	FALSE	FALSE
chr6	34288779	G	A	ENST00000607016	ENSG00000272325	NUDT3	FALSE	FALSE
chr6	34288779	G	A	ENST00000639725	ENSG00000270800	RPS10-NUDT3	FALSE	FALSE
chr6	34288790	G	T	ENST00000607016	ENSG00000272325	NUDT3	FALSE	FALSE
chr6	34288790	G	T	ENST00000639725	ENSG00000270800	RPS10-NUDT3	FALSE	FALSE
chr6	34288792	G	C	ENST00000607016	ENSG00000272325	NUDT3	FALSE	FALSE
chr6	34288792	G	C	ENST00000639725	ENSG00000270800	RPS10-NUDT3	FALSE	FALSE
chr6	34288792	G	T	ENST00000607016	ENSG00000272325	NUDT3	FALSE	FALSE
chr6	34288792	G	T	ENST00000639725	ENSG00000270800	RPS10-NUDT3	FALSE	FALSE
chr6	34288829	G	C	ENST00000607016	ENSG00000272325	NUDT3	FALSE	FALSE
chr6	34288829	G	C	ENST00000639725	ENSG00000270800	RPS10-NUDT3	FALSE	FALSE
chr6	34288829	G	T	ENST00000607016	ENSG00000272325	NUDT3	FALSE	FALSE
chr6	34288829	G	T	ENST00000639725	ENSG00000270800	RPS10-NUDT3	FALSE	FALSE
chr6	34288831	G	C	ENST00000607016	ENSG00000272325	NUDT3	FALSE	FALSE
chr6	34288831	G	C	ENST00000639725	ENSG00000270800	RPS10-NUDT3	FALSE	FALSE
chr6	34288831	G	T	ENST00000607016	ENSG00000272325	NUDT3	FALSE	FALSE
chr6	34288831	G	T	ENST00000639725	ENSG00000270800	RPS10-NUDT3	FALSE	FALSE
chr6	34288839	G	A	ENST00000607016	ENSG00000272325	NUDT3	FALSE	FALSE
chr6	34288839	G	A	ENST00000639725	ENSG00000270800	RPS10-NUDT3	FALSE	FALSE
chr6	34288844	A	T	ENST00000607016	ENSG00000272325	NUDT3	FALSE	FALSE
chr6	34288844	A	T	ENST00000639725	ENSG00000270800	RPS10-NUDT3	FALSE	FALSE
chr6	34288851	C	A	ENST00000607016	ENSG00000272325	NUDT3	FALSE	FALSE
chr6	34288851	C	A	ENST00000639725	ENSG00000270800	RPS10-NUDT3	FALSE	FALSE
chr6	34288855	A	C	ENST00000607016	ENSG00000272325	NUDT3	FALSE	FALSE
chr6	34288855	A	C	ENST00000639725	ENSG00000270800	RPS10-NUDT3	FALSE	FALSE
chr6	34288855	A	T	ENST00000607016	ENSG00000272325	NUDT3	FALSE	FALSE
chr6	34288855	A	T	ENST00000639725	ENSG00000270800	RPS10-NUDT3	FALSE	FALSE
chr6	34288859	G	C	ENST00000607016	ENSG00000272325	NUDT3	FALSE	FALSE
chr6	34288859	G	C	ENST00000639725	ENSG00000270800	RPS10-NUDT3	FALSE	FALSE
chr6	34288859	G	T	ENST00000607016	ENSG00000272325	NUDT3	FALSE	FALSE
chr6	34288859	G	T	ENST00000639725	ENSG00000270800	RPS10-NUDT3	FALSE	FALSE
chr6	34288866	G	A	ENST00000607016	ENSG00000272325	NUDT3	FALSE	FALSE
chr6	34288866	G	A	ENST00000639725	ENSG00000270800	RPS10-NUDT3	FALSE	FALSE
chr6	34288875	T	A	ENST00000607016	ENSG00000272325	NUDT3	FALSE	FALSE
chr6	34288875	T	A	ENST00000639725	ENSG00000270800	RPS10-NUDT3	FALSE	FALSE
chr6	34288879	A	C	ENST00000607016	ENSG00000272325	NUDT3	FALSE	FALSE
chr6	34288879	A	C	ENST00000639725	ENSG00000270800	RPS10-NUDT3	FALSE	FALSE
chr6	34288879	A	T	ENST00000607016	ENSG00000272325	NUDT3	FALSE	FALSE
chr6	34288879	A	T	ENST00000639725	ENSG00000270800	RPS10-NUDT3	FALSE	FALSE
chr6	34288884	G	A	ENST00000607016	ENSG00000272325	NUDT3	FALSE	FALSE
chr6	34288884	G	A	ENST00000639725	ENSG00000270800	RPS10-NUDT3	FALSE	FALSE
chr6	34288893	T	A	ENST00000607016	ENSG00000272325	NUDT3	FALSE	FALSE
chr6	34288893	T	A	ENST00000639725	ENSG00000270800	RPS10-NUDT3	FALSE	FALSE
chr6	34288905	C	A	ENST00000607016	ENSG00000272325	NUDT3	FALSE	FALSE
chr6	34288905	C	A	ENST00000639725	ENSG00000270800	RPS10-NUDT3	FALSE	FALSE
chr6	34288911	T	A	ENST00000607016	ENSG00000272325	NUDT3	FALSE	FALSE
chr6	34288911	T	A	ENST00000639725	ENSG00000270800	RPS10-NUDT3	FALSE	FALSE
chr6	34288915	C	T	ENST00000607016	ENSG00000272325	NUDT3	FALSE	FALSE
chr6	34288915	C	T	ENST00000639725	ENSG00000270800	RPS10-NUDT3	FALSE	FALSE
chr6	34288916	C	T	ENST00000607016	ENSG00000272325	NUDT3	FALSE	FALSE
chr6	34288916	C	T	ENST00000639725	ENSG00000270800	RPS10-NUDT3	FALSE	FALSE
chr6	34288920	C	A	ENST00000607016	ENSG00000272325	NUDT3	FALSE	FALSE
chr6	34288920	C	A	ENST00000639725	ENSG00000270800	RPS10-NUDT3	FALSE	FALSE
chr6	34288926	T	A	ENST00000607016	ENSG00000272325	NUDT3	FALSE	FALSE
chr6	34288926	T	A	ENST00000639725	ENSG00000270800	RPS10-NUDT3	FALSE	FALSE
chr6	34288932	C	A	ENST00000607016	ENSG00000272325	NUDT3	TRUE	FALSE
chr6	34288932	C	A	ENST00000639725	ENSG00000270800	RPS10-NUDT3	TRUE	FALSE
chr6	34288932	C	G	ENST00000607016	ENSG00000272325	NUDT3	TRUE	FALSE
chr6	34288932	C	G	ENST00000639725	ENSG00000270800	RPS10-NUDT3	TRUE	FALSE
chr6	34288932	C	T	ENST00000607016	ENSG00000272325	NUDT3	TRUE	FALSE
chr6	34288932	C	T	ENST00000639725	ENSG00000270800	RPS10-NUDT3	TRUE	FALSE
chr6	34288933	T	A	ENST00000607016	ENSG00000272325	NUDT3	TRUE	FALSE
chr6	34288933	T	A	ENST00000639725	ENSG00000270800	RPS10-NUDT3	TRUE	FALSE
chr6	34288933	T	C	ENST00000607016	ENSG00000272325	NUDT3	TRUE	FALSE
chr6	34288933	T	C	ENST00000639725	ENSG00000270800	RPS10-NUDT3	TRUE	FALSE
chr6	34288933	T	G	ENST00000607016	ENSG00000272325	NUDT3	TRUE	FALSE
chr6	34288933	T	G	ENST00000639725	ENSG00000270800	RPS10-NUDT3	TRUE	FALSE
chr6	34293449	A	C	ENST00000607016	ENSG00000272325	NUDT3	TRUE	FALSE
chr6	34293449	A	C	ENST00000639725	ENSG00000270800	RPS10-NUDT3	TRUE	FALSE
chr6	34293449	A	G	ENST00000607016	ENSG00000272325	NUDT3	TRUE	FALSE
chr6	34293449	A	G	ENST00000639725	ENSG00000270800	RPS10-NUDT3	TRUE	FALSE
chr6	34293449	A	T	ENST00000607016	ENSG00000272325	NUDT3	TRUE	FALSE
chr6	34293449	A	T	ENST00000639725	ENSG00000270800	RPS10-NUDT3	TRUE	FALSE
chr6	34293450	C	A	ENST00000607016	ENSG00000272325	NUDT3	TRUE	FALSE
chr6	34293450	C	A	ENST00000639725	ENSG00000270800	RPS10-NUDT3	TRUE	FALSE
chr6	34293450	C	G	ENST00000607016	ENSG00000272325	NUDT3	TRUE	FALSE
chr6	34293450	C	G	ENST00000639725	ENSG00000270800	RPS10-NUDT3	TRUE	FALSE
chr6	34293450	C	T	ENST00000607016	ENSG00000272325	NUDT3	TRUE	FALSE
chr6	34293450	C	T	ENST00000639725	ENSG00000270800	RPS10-NUDT3	TRUE	FALSE
chr6	34293451	C	A	ENST00000607016	ENSG00000272325	NUDT3	FALSE	FALSE
chr6	34293451	C	A	ENST00000639725	ENSG00000270800	RPS10-NUDT3	FALSE	FALSE
chr6	34293462	G	C	ENST00000607016	ENSG00000272325	NUDT3	FALSE	FALSE
chr6	34293462	G	C	ENST00000639725	ENSG00000270800	RPS10-NUDT3	FALSE	FALSE
chr6	34293462	G	T	ENST00000607016	ENSG00000272325	NUDT3	FALSE	FALSE
chr6	34293462	G	T	ENST00000639725	ENSG00000270800	RPS10-NUDT3	FALSE	FALSE
chr6	34293469	C	A	ENST00000607016	ENSG00000272325	NUDT3	FALSE	FALSE
chr6	34293469	C	A	ENST00000639725	ENSG00000270800	RPS10-NUDT3	FALSE	FALSE
chr6	34293470	C	T	ENST00000607016	ENSG00000272325	NUDT3	FALSE	FALSE
chr6	34293470	C	T	ENST00000639725	ENSG00000270800	RPS10-NUDT3	FALSE	FALSE
chr6	34293471	C	T	ENST00000607016	ENSG00000272325	NUDT3	FALSE	FALSE
chr6	34293471	C	T	ENST00000639725	ENSG00000270800	RPS10-NUDT3	FALSE	FALSE
chr6	34293478	C	A	ENST00000607016	ENSG00000272325	NUDT3	FALSE	FALSE
chr6	34293478	C	A	ENST00000639725	ENSG00000270800	RPS10-NUDT3	FALSE	FALSE
chr6	34293487	C	A	ENST00000607016	ENSG00000272325	NUDT3	FALSE	FALSE
chr6	34293487	C	A	ENST00000639725	ENSG00000270800	RPS10-NUDT3	FALSE	FALSE
chr6	34293503	A	C	ENST00000607016	ENSG00000272325	NUDT3	TRUE	TRUE
chr6	34293503	A	C	ENST00000639725	ENSG00000270800	RPS10-NUDT3	TRUE	TRUE
chr6	34293503	A	T	ENST00000607016	ENSG00000272325	NUDT3	TRUE	TRUE
chr6	34293503	A	T	ENST00000639725	ENSG00000270800	RPS10-NUDT3	TRUE	TRUE
chr6	34293509	A	C	ENST00000607016	ENSG00000272325	NUDT3	TRUE	TRUE
chr6	34293509	A	C	ENST00000639725	ENSG00000270800	RPS10-NUDT3	TRUE	TRUE
chr6	34293509	A	T	ENST00000607016	ENSG00000272325	NUDT3	TRUE	TRUE
chr6	34293509	A	T	ENST00000639725	ENSG00000270800	RPS10-NUDT3	TRUE	TRUE
chr6	34293523	T	A	ENST00000607016	ENSG00000272325	NUDT3	TRUE	TRUE
chr6	34293523	T	A	ENST00000639725	ENSG00000270800	RPS10-NUDT3	TRUE	TRUE
chr6	34293529	C	A	ENST00000607016	ENSG00000272325	NUDT3	TRUE	TRUE
chr6	34293529	C	A	ENST00000639725	ENSG00000270800	RPS10-NUDT3	TRUE	TRUE
chr6	34293532	G	A	ENST00000607016	ENSG00000272325	NUDT3	TRUE	TRUE
chr6	34293532	G	A	ENST00000639725	ENSG00000270800	RPS10-NUDT3	TRUE	TRUE
chr6	34293536	C	A	ENST00000607016	ENSG00000272325	NUDT3	TRUE	FALSE
chr6	34293536	C	A	ENST00000639725	ENSG00000270800	RPS10-NUDT3	TRUE	FALSE
chr6	34293536	C	G	ENST00000607016	ENSG00000272325	NUDT3	TRUE	FALSE
chr6	34293536	C	G	ENST00000639725	ENSG00000270800	RPS10-NUDT3	TRUE	FALSE
chr6	34293536	C	T	ENST00000607016	ENSG00000272325	NUDT3	TRUE	FALSE
chr6	34293536	C	T	ENST00000639725	ENSG00000270800	RPS10-NUDT3	TRUE	FALSE
chr6	34293537	T	A	ENST00000607016	ENSG00000272325	NUDT3	TRUE	FALSE
chr6	34293537	T	A	ENST00000639725	ENSG00000270800	RPS10-NUDT3	TRUE	FALSE
chr6	34293537	T	C	ENST00000607016	ENSG00000272325	NUDT3	TRUE	FALSE
chr6	34293537	T	C	ENST00000639725	ENSG00000270800	RPS10-NUDT3	TRUE	FALSE
chr6	34293537	T	G	ENST00000607016	ENSG00000272325	NUDT3	TRUE	FALSE
chr6	34293537	T	G	ENST00000639725	ENSG00000270800	RPS10-NUDT3	TRUE	FALSE
chr6	34295639	A	C	ENST00000607016	ENSG00000272325	NUDT3	TRUE	FALSE
chr6	34295639	A	C	ENST00000639725	ENSG00000270800	RPS10-NUDT3	TRUE	FALSE
chr6	34295639	A	G	ENST00000607016	ENSG00000272325	NUDT3	FALSE	FALSE
chr6	34295639	A	G	ENST00000639725	ENSG00000270800	RPS10-NUDT3	FALSE	FALSE
chr6	34295639	A	T	ENST00000607016	ENSG00000272325	NUDT3	TRUE	FALSE
chr6	34295639	A	T	ENST00000639725	ENSG00000270800	RPS10-NUDT3	TRUE	FALSE
chr6	34295640	C	A	ENST00000607016	ENSG00000272325	NUDT3	TRUE	FALSE
chr6	34295640	C	A	ENST00000639725	ENSG00000270800	RPS10-NUDT3	TRUE	FALSE
chr6	34295640	C	G	ENST00000607016	ENSG00000272325	NUDT3	TRUE	FALSE
chr6	34295640	C	G	ENST00000639725	ENSG00000270800	RPS10-NUDT3	TRUE	FALSE
chr6	34295640	C	T	ENST00000607016	ENSG00000272325	NUDT3	TRUE	FALSE
chr6	34295640	C	T	ENST00000639725	ENSG00000270800	RPS10-NUDT3	TRUE	FALSE
chr6	34295643	C	A	ENST00000607016	ENSG00000272325	NUDT3	TRUE	TRUE
chr6	34295643	C	A	ENST00000639725	ENSG00000270800	RPS10-NUDT3	TRUE	TRUE
chr6	34295652	C	A	ENST00000607016	ENSG00000272325	NUDT3	TRUE	TRUE
chr6	34295652	C	A	ENST00000639725	ENSG00000270800	RPS10-NUDT3	TRUE	TRUE
chr6	34295657	A	C	ENST00000607016	ENSG00000272325	NUDT3	TRUE	TRUE
chr6	34295657	A	C	ENST00000639725	ENSG00000270800	RPS10-NUDT3	TRUE	TRUE
chr6	34295657	A	T	ENST00000607016	ENSG00000272325	NUDT3	TRUE	TRUE
chr6	34295657	A	T	ENST00000639725	ENSG00000270800	RPS10-NUDT3	TRUE	TRUE
chr6	34295661	T	A	ENST00000607016	ENSG00000272325	NUDT3	TRUE	TRUE
chr6	34295661	T	A	ENST00000639725	ENSG00000270800	RPS10-NUDT3	TRUE	TRUE
chr6	34295664	C	A	ENST00000607016	ENSG00000272325	NUDT3	TRUE	TRUE
chr6	34295664	C	A	ENST00000639725	ENSG00000270800	RPS10-NUDT3	TRUE	TRUE
chr6	34295666	A	T	ENST00000607016	ENSG00000272325	NUDT3	TRUE	TRUE
chr6	34295666	A	T	ENST00000639725	ENSG00000270800	RPS10-NUDT3	TRUE	TRUE
chr6	34295676	T	A	ENST00000607016	ENSG00000272325	NUDT3	TRUE	TRUE
chr6	34295676	T	A	ENST00000639725	ENSG00000270800	RPS10-NUDT3	TRUE	TRUE
chr6	34295682	C	A	ENST00000607016	ENSG00000272325	NUDT3	TRUE	TRUE
chr6	34295682	C	A	ENST00000639725	ENSG00000270800	RPS10-NUDT3	TRUE	TRUE
chr6	34295686	C	A	ENST00000607016	ENSG00000272325	NUDT3	TRUE	FALSE
chr6	34295686	C	A	ENST00000639725	ENSG00000270800	RPS10-NUDT3	TRUE	FALSE
chr6	34295686	C	G	ENST00000607016	ENSG00000272325	NUDT3	TRUE	FALSE
chr6	34295686	C	G	ENST00000639725	ENSG00000270800	RPS10-NUDT3	TRUE	FALSE
chr6	34295686	C	T	ENST00000607016	ENSG00000272325	NUDT3	TRUE	FALSE
chr6	34295686	C	T	ENST00000639725	ENSG00000270800	RPS10-NUDT3	TRUE	FALSE
chr6	34295687	T	A	ENST00000607016	ENSG00000272325	NUDT3	TRUE	FALSE
chr6	34295687	T	A	ENST00000639725	ENSG00000270800	RPS10-NUDT3	TRUE	FALSE
chr6	34295687	T	C	ENST00000607016	ENSG00000272325	NUDT3	TRUE	FALSE
chr6	34295687	T	C	ENST00000639725	ENSG00000270800	RPS10-NUDT3	TRUE	FALSE
chr6	34295687	T	G	ENST00000607016	ENSG00000272325	NUDT3	TRUE	FALSE
chr6	34295687	T	G	ENST00000639725	ENSG00000270800	RPS10-NUDT3	TRUE	FALSE
chr6	34341860	A	C	ENST00000607016	ENSG00000272325	NUDT3	TRUE	FALSE
chr6	34341860	A	C	ENST00000639725	ENSG00000270800	RPS10-NUDT3	TRUE	FALSE
chr6	34341860	A	G	ENST00000607016	ENSG00000272325	NUDT3	TRUE	FALSE
chr6	34341860	A	G	ENST00000639725	ENSG00000270800	RPS10-NUDT3	TRUE	FALSE
chr6	34341860	A	T	ENST00000607016	ENSG00000272325	NUDT3	TRUE	FALSE
chr6	34341860	A	T	ENST00000639725	ENSG00000270800	RPS10-NUDT3	TRUE	FALSE
chr6	34341861	C	A	ENST00000607016	ENSG00000272325	NUDT3	TRUE	FALSE
chr6	34341861	C	A	ENST00000639725	ENSG00000270800	RPS10-NUDT3	TRUE	FALSE
chr6	34341861	C	G	ENST00000607016	ENSG00000272325	NUDT3	TRUE	FALSE
chr6	34341861	C	G	ENST00000639725	ENSG00000270800	RPS10-NUDT3	TRUE	FALSE
chr6	34341861	C	T	ENST00000607016	ENSG00000272325	NUDT3	TRUE	FALSE
chr6	34341861	C	T	ENST00000639725	ENSG00000270800	RPS10-NUDT3	TRUE	FALSE
chr6	34341864	C	A	ENST00000607016	ENSG00000272325	NUDT3	TRUE	TRUE
chr6	34341864	C	A	ENST00000639725	ENSG00000270800	RPS10-NUDT3	TRUE	TRUE
chr6	34341867	C	A	ENST00000607016	ENSG00000272325	NUDT3	TRUE	TRUE
chr6	34341867	C	A	ENST00000639725	ENSG00000270800	RPS10-NUDT3	TRUE	TRUE
chr6	34341868	A	T	ENST00000607016	ENSG00000272325	NUDT3	TRUE	TRUE
chr6	34341868	A	T	ENST00000639725	ENSG00000270800	RPS10-NUDT3	TRUE	TRUE
chr6	34341876	C	A	ENST00000607016	ENSG00000272325	NUDT3	TRUE	TRUE
chr6	34341876	C	A	ENST00000639725	ENSG00000270800	RPS10-NUDT3	TRUE	TRUE
chr6	34341900	C	A	ENST00000607016	ENSG00000272325	NUDT3	TRUE	TRUE
chr6	34341900	C	A	ENST00000639725	ENSG00000270800	RPS10-NUDT3	TRUE	TRUE
chr6	34341903	C	A	ENST00000607016	ENSG00000272325	NUDT3	TRUE	TRUE
chr6	34341903	C	A	ENST00000639725	ENSG00000270800	RPS10-NUDT3	TRUE	TRUE
chr6	34341906	C	A	ENST00000607016	ENSG00000272325	NUDT3	TRUE	TRUE
chr6	34341906	C	A	ENST00000639725	ENSG00000270800	RPS10-NUDT3	TRUE	TRUE
chr6	34341912	C	A	ENST00000607016	ENSG00000272325	NUDT3	TRUE	TRUE
chr6	34341912	C	A	ENST00000639725	ENSG00000270800	RPS10-NUDT3	TRUE	TRUE
chr6	34341921	C	A	ENST00000607016	ENSG00000272325	NUDT3	TRUE	TRUE
chr6	34341921	C	A	ENST00000639725	ENSG00000270800	RPS10-NUDT3	TRUE	TRUE
chr6	34341924	C	A	ENST00000607016	ENSG00000272325	NUDT3	TRUE	TRUE
chr6	34341924	C	A	ENST00000639725	ENSG00000270800	RPS10-NUDT3	TRUE	TRUE
chr6	34341934	C	T	ENST00000607016	ENSG00000272325	NUDT3	TRUE	TRUE
chr6	34341934	C	T	ENST00000639725	ENSG00000270800	RPS10-NUDT3	TRUE	TRUE
chr6	34341935	C	T	ENST00000607016	ENSG00000272325	NUDT3	TRUE	TRUE
chr6	34341935	C	T	ENST00000639725	ENSG00000270800	RPS10-NUDT3	TRUE	TRUE
chr6	34341939	T	A	ENST00000607016	ENSG00000272325	NUDT3	TRUE	TRUE
chr6	34341939	T	A	ENST00000639725	ENSG00000270800	RPS10-NUDT3	TRUE	TRUE
chr6	34341973	C	A	ENST00000607016	ENSG00000272325	NUDT3	TRUE	FALSE
chr6	34341973	C	A	ENST00000639725	ENSG00000270800	RPS10-NUDT3	TRUE	FALSE
chr6	34341973	C	G	ENST00000607016	ENSG00000272325	NUDT3	TRUE	FALSE
chr6	34341973	C	G	ENST00000639725	ENSG00000270800	RPS10-NUDT3	TRUE	FALSE
chr6	34341973	C	T	ENST00000607016	ENSG00000272325	NUDT3	TRUE	FALSE
chr6	34341973	C	T	ENST00000639725	ENSG00000270800	RPS10-NUDT3	TRUE	FALSE
chr6	34341974	T	A	ENST00000607016	ENSG00000272325	NUDT3	TRUE	FALSE
chr6	34341974	T	A	ENST00000639725	ENSG00000270800	RPS10-NUDT3	TRUE	FALSE
chr6	34341974	T	C	ENST00000607016	ENSG00000272325	NUDT3	TRUE	FALSE
chr6	34341974	T	C	ENST00000639725	ENSG00000270800	RPS10-NUDT3	TRUE	FALSE
chr6	34341974	T	G	ENST00000607016	ENSG00000272325	NUDT3	TRUE	FALSE
chr6	34341974	T	G	ENST00000639725	ENSG00000270800	RPS10-NUDT3	TRUE	FALSE
chr6	34392262	A	C	ENST00000607016	ENSG00000272325	NUDT3	TRUE	FALSE
chr6	34392262	A	G	ENST00000607016	ENSG00000272325	NUDT3	TRUE	FALSE
chr6	34392262	A	T	ENST00000607016	ENSG00000272325	NUDT3	TRUE	FALSE
chr6	34392263	C	A	ENST00000607016	ENSG00000272325	NUDT3	TRUE	FALSE
chr6	34392263	C	G	ENST00000607016	ENSG00000272325	NUDT3	TRUE	FALSE
chr6	34392263	C	T	ENST00000607016	ENSG00000272325	NUDT3	TRUE	FALSE
chr6	34392266	C	A	ENST00000607016	ENSG00000272325	NUDT3	TRUE	TRUE
chr6	34392269	C	A	ENST00000607016	ENSG00000272325	NUDT3	TRUE	TRUE
chr6	34392272	C	A	ENST00000607016	ENSG00000272325	NUDT3	TRUE	TRUE
chr6	34392278	C	A	ENST00000607016	ENSG00000272325	NUDT3	TRUE	TRUE
chr6	34392288	A	T	ENST00000607016	ENSG00000272325	NUDT3	TRUE	TRUE
chr6	34392294	G	T	ENST00000607016	ENSG00000272325	NUDT3	TRUE	FALSE
chr6	34392308	T	A	ENST00000607016	ENSG00000272325	NUDT3	TRUE	FALSE
chr6	34392311	T	A	ENST00000607016	ENSG00000272325	NUDT3	TRUE	FALSE
chr6	34392312	G	C	ENST00000607016	ENSG00000272325	NUDT3	FALSE	FALSE
chr6	34392312	G	T	ENST00000607016	ENSG00000272325	NUDT3	FALSE	FALSE
chr6	34392327	G	C	ENST00000607016	ENSG00000272325	NUDT3	FALSE	FALSE
chr6	34392327	G	T	ENST00000607016	ENSG00000272325	NUDT3	FALSE	FALSE
chr6	34392341	G	A	ENST00000607016	ENSG00000272325	NUDT3	FALSE	FALSE
chr6	34392346	G	T	ENST00000607016	ENSG00000272325	NUDT3	FALSE	FALSE
chr6	34392350	T	A	ENST00000607016	ENSG00000272325	NUDT3	FALSE	FALSE
chr6	34392356	T	A	ENST00000607016	ENSG00000272325	NUDT3	FALSE	FALSE
chr6	34417511	G	A	ENST00000648437	ENSG00000124614	RPS10	FALSE	FALSE
chr6	34417520	G	A	ENST00000648437	ENSG00000124614	RPS10	FALSE	FALSE
chr6	34417529	C	A	ENST00000648437	ENSG00000124614	RPS10	FALSE	FALSE
chr6	34417541	C	A	ENST00000648437	ENSG00000124614	RPS10	FALSE	FALSE
chr6	34417547	T	A	ENST00000648437	ENSG00000124614	RPS10	FALSE	FALSE
chr6	34417548	C	A	ENST00000648437	ENSG00000124614	RPS10	TRUE	FALSE
chr6	34417548	C	G	ENST00000648437	ENSG00000124614	RPS10	TRUE	FALSE
chr6	34417548	C	T	ENST00000648437	ENSG00000124614	RPS10	TRUE	FALSE
chr6	34417549	T	A	ENST00000648437	ENSG00000124614	RPS10	TRUE	FALSE
chr6	34417549	T	C	ENST00000648437	ENSG00000124614	RPS10	TRUE	FALSE
chr6	34417549	T	G	ENST00000648437	ENSG00000124614	RPS10	TRUE	FALSE
chr6	34418367	A	C	ENST00000639725	ENSG00000270800	RPS10-NUDT3	TRUE	FALSE
chr6	34418367	A	C	ENST00000648437	ENSG00000124614	RPS10	TRUE	FALSE
chr6	34418367	A	G	ENST00000639725	ENSG00000270800	RPS10-NUDT3	TRUE	FALSE
chr6	34418367	A	G	ENST00000648437	ENSG00000124614	RPS10	TRUE	FALSE
chr6	34418367	A	T	ENST00000639725	ENSG00000270800	RPS10-NUDT3	TRUE	FALSE
chr6	34418367	A	T	ENST00000648437	ENSG00000124614	RPS10	TRUE	FALSE
chr6	34418368	C	A	ENST00000639725	ENSG00000270800	RPS10-NUDT3	TRUE	FALSE
chr6	34418368	C	A	ENST00000648437	ENSG00000124614	RPS10	TRUE	FALSE
chr6	34418368	C	G	ENST00000639725	ENSG00000270800	RPS10-NUDT3	TRUE	FALSE
chr6	34418368	C	G	ENST00000648437	ENSG00000124614	RPS10	TRUE	FALSE
chr6	34418368	C	T	ENST00000639725	ENSG00000270800	RPS10-NUDT3	TRUE	FALSE
chr6	34418368	C	T	ENST00000648437	ENSG00000124614	RPS10	TRUE	FALSE
chr6	34418374	G	A	ENST00000639725	ENSG00000270800	RPS10-NUDT3	TRUE	TRUE
chr6	34418374	G	A	ENST00000648437	ENSG00000124614	RPS10	FALSE	FALSE
chr6	34418380	C	A	ENST00000639725	ENSG00000270800	RPS10-NUDT3	TRUE	TRUE
chr6	34418380	C	A	ENST00000648437	ENSG00000124614	RPS10	FALSE	FALSE
chr6	34418388	G	C	ENST00000639725	ENSG00000270800	RPS10-NUDT3	TRUE	TRUE
chr6	34418388	G	C	ENST00000648437	ENSG00000124614	RPS10	FALSE	FALSE
chr6	34418388	G	T	ENST00000639725	ENSG00000270800	RPS10-NUDT3	TRUE	TRUE
chr6	34418388	G	T	ENST00000648437	ENSG00000124614	RPS10	FALSE	FALSE
chr6	34418404	C	A	ENST00000639725	ENSG00000270800	RPS10-NUDT3	TRUE	TRUE
chr6	34418404	C	A	ENST00000648437	ENSG00000124614	RPS10	FALSE	FALSE
chr6	34418410	T	A	ENST00000639725	ENSG00000270800	RPS10-NUDT3	TRUE	TRUE
chr6	34418410	T	A	ENST00000648437	ENSG00000124614	RPS10	FALSE	FALSE
chr6	34418413	T	A	ENST00000639725	ENSG00000270800	RPS10-NUDT3	TRUE	TRUE
chr6	34418413	T	A	ENST00000648437	ENSG00000124614	RPS10	FALSE	FALSE
chr6	34418425	C	A	ENST00000639725	ENSG00000270800	RPS10-NUDT3	TRUE	FALSE
chr6	34418425	C	A	ENST00000648437	ENSG00000124614	RPS10	TRUE	FALSE
chr6	34418425	C	G	ENST00000639725	ENSG00000270800	RPS10-NUDT3	TRUE	FALSE
chr6	34418425	C	G	ENST00000648437	ENSG00000124614	RPS10	TRUE	FALSE
chr6	34418425	C	T	ENST00000639725	ENSG00000270800	RPS10-NUDT3	TRUE	FALSE
chr6	34418425	C	T	ENST00000648437	ENSG00000124614	RPS10	TRUE	FALSE
chr6	34418426	T	A	ENST00000639725	ENSG00000270800	RPS10-NUDT3	TRUE	FALSE
chr6	34418426	T	A	ENST00000648437	ENSG00000124614	RPS10	TRUE	FALSE
chr6	34418426	T	C	ENST00000639725	ENSG00000270800	RPS10-NUDT3	TRUE	FALSE
chr6	34418426	T	C	ENST00000648437	ENSG00000124614	RPS10	TRUE	FALSE
chr6	34418426	T	G	ENST00000639725	ENSG00000270800	RPS10-NUDT3	TRUE	FALSE
chr6	34418426	T	G	ENST00000648437	ENSG00000124614	RPS10	TRUE	FALSE
chr6	34421728	A	C	ENST00000639725	ENSG00000270800	RPS10-NUDT3	TRUE	FALSE
chr6	34421728	A	C	ENST00000648437	ENSG00000124614	RPS10	TRUE	FALSE
chr6	34421728	A	G	ENST00000639725	ENSG00000270800	RPS10-NUDT3	TRUE	FALSE
chr6	34421728	A	G	ENST00000648437	ENSG00000124614	RPS10	TRUE	FALSE
chr6	34421728	A	T	ENST00000639725	ENSG00000270800	RPS10-NUDT3	TRUE	FALSE
chr6	34421728	A	T	ENST00000648437	ENSG00000124614	RPS10	TRUE	FALSE
chr6	34421729	C	A	ENST00000639725	ENSG00000270800	RPS10-NUDT3	TRUE	FALSE
chr6	34421729	C	A	ENST00000648437	ENSG00000124614	RPS10	TRUE	FALSE
chr6	34421729	C	G	ENST00000639725	ENSG00000270800	RPS10-NUDT3	TRUE	FALSE
chr6	34421729	C	G	ENST00000648437	ENSG00000124614	RPS10	TRUE	FALSE
chr6	34421729	C	T	ENST00000639725	ENSG00000270800	RPS10-NUDT3	TRUE	FALSE
chr6	34421729	C	T	ENST00000648437	ENSG00000124614	RPS10	TRUE	FALSE
chr6	34421748	T	A	ENST00000639725	ENSG00000270800	RPS10-NUDT3	TRUE	TRUE
chr6	34421748	T	A	ENST00000648437	ENSG00000124614	RPS10	TRUE	TRUE
chr6	34421749	G	C	ENST00000639725	ENSG00000270800	RPS10-NUDT3	TRUE	TRUE
chr6	34421749	G	C	ENST00000648437	ENSG00000124614	RPS10	TRUE	TRUE
chr6	34421749	G	T	ENST00000639725	ENSG00000270800	RPS10-NUDT3	TRUE	TRUE
chr6	34421749	G	T	ENST00000648437	ENSG00000124614	RPS10	TRUE	TRUE
chr6	34421760	T	A	ENST00000639725	ENSG00000270800	RPS10-NUDT3	TRUE	TRUE
chr6	34421760	T	A	ENST00000648437	ENSG00000124614	RPS10	TRUE	TRUE
chr6	34421769	C	A	ENST00000639725	ENSG00000270800	RPS10-NUDT3	TRUE	TRUE
chr6	34421769	C	A	ENST00000648437	ENSG00000124614	RPS10	TRUE	TRUE
chr6	34421775	T	A	ENST00000639725	ENSG00000270800	RPS10-NUDT3	TRUE	TRUE
chr6	34421775	T	A	ENST00000648437	ENSG00000124614	RPS10	TRUE	TRUE
chr6	34421784	T	A	ENST00000639725	ENSG00000270800	RPS10-NUDT3	TRUE	TRUE
chr6	34421784	T	A	ENST00000648437	ENSG00000124614	RPS10	TRUE	TRUE
chr6	34421793	G	A	ENST00000639725	ENSG00000270800	RPS10-NUDT3	TRUE	TRUE
chr6	34421793	G	A	ENST00000648437	ENSG00000124614	RPS10	TRUE	TRUE
chr6	34421796	C	A	ENST00000639725	ENSG00000270800	RPS10-NUDT3	TRUE	TRUE
chr6	34421796	C	A	ENST00000648437	ENSG00000124614	RPS10	TRUE	TRUE
chr6	34421802	C	A	ENST00000639725	ENSG00000270800	RPS10-NUDT3	TRUE	TRUE
chr6	34421802	C	A	ENST00000648437	ENSG00000124614	RPS10	TRUE	TRUE
chr6	34421808	C	A	ENST00000639725	ENSG00000270800	RPS10-NUDT3	TRUE	FALSE
chr6	34421808	C	A	ENST00000648437	ENSG00000124614	RPS10	TRUE	FALSE
chr6	34421808	C	G	ENST00000639725	ENSG00000270800	RPS10-NUDT3	TRUE	FALSE
chr6	34421808	C	G	ENST00000648437	ENSG00000124614	RPS10	TRUE	FALSE
chr6	34421808	C	T	ENST00000639725	ENSG00000270800	RPS10-NUDT3	TRUE	FALSE
chr6	34421808	C	T	ENST00000648437	ENSG00000124614	RPS10	TRUE	FALSE
chr6	34421809	T	A	ENST00000639725	ENSG00000270800	RPS10-NUDT3	TRUE	FALSE
chr6	34421809	T	A	ENST00000648437	ENSG00000124614	RPS10	TRUE	FALSE
chr6	34421809	T	C	ENST00000639725	ENSG00000270800	RPS10-NUDT3	TRUE	FALSE
chr6	34421809	T	C	ENST00000648437	ENSG00000124614	RPS10	TRUE	FALSE
chr6	34421809	T	G	ENST00000639725	ENSG00000270800	RPS10-NUDT3	TRUE	FALSE
chr6	34421809	T	G	ENST00000648437	ENSG00000124614	RPS10	TRUE	FALSE
chr6	34424667	A	C	ENST00000639725	ENSG00000270800	RPS10-NUDT3	TRUE	FALSE
chr6	34424667	A	C	ENST00000648437	ENSG00000124614	RPS10	TRUE	FALSE
chr6	34424667	A	G	ENST00000639725	ENSG00000270800	RPS10-NUDT3	FALSE	FALSE
chr6	34424667	A	G	ENST00000648437	ENSG00000124614	RPS10	FALSE	FALSE
chr6	34424667	A	T	ENST00000639725	ENSG00000270800	RPS10-NUDT3	TRUE	FALSE
chr6	34424667	A	T	ENST00000648437	ENSG00000124614	RPS10	TRUE	FALSE
chr6	34424668	C	A	ENST00000639725	ENSG00000270800	RPS10-NUDT3	TRUE	FALSE
chr6	34424668	C	A	ENST00000648437	ENSG00000124614	RPS10	TRUE	FALSE
chr6	34424668	C	G	ENST00000639725	ENSG00000270800	RPS10-NUDT3	TRUE	FALSE
chr6	34424668	C	G	ENST00000648437	ENSG00000124614	RPS10	TRUE	FALSE
chr6	34424668	C	T	ENST00000639725	ENSG00000270800	RPS10-NUDT3	TRUE	FALSE
chr6	34424668	C	T	ENST00000648437	ENSG00000124614	RPS10	TRUE	FALSE
chr6	34424672	T	A	ENST00000639725	ENSG00000270800	RPS10-NUDT3	TRUE	TRUE
chr6	34424672	T	A	ENST00000648437	ENSG00000124614	RPS10	TRUE	TRUE
chr6	34424693	C	A	ENST00000639725	ENSG00000270800	RPS10-NUDT3	TRUE	TRUE
chr6	34424693	C	A	ENST00000648437	ENSG00000124614	RPS10	TRUE	TRUE
chr6	34424729	C	A	ENST00000639725	ENSG00000270800	RPS10-NUDT3
chr6	34424729	C	A	ENST00000648437	ENSG00000124614	RPS10
chr6	34424745	G	C	ENST00000639725	ENSG00000270800	RPS10-NUDT3
chr6	34424745	G	C	ENST00000648437	ENSG00000124614	RPS10
chr6	34424745	G	T	ENST00000639725	ENSG00000270800	RPS10-NUDT3
chr6	34424745	G	T	ENST00000648437	ENSG00000124614	RPS10
chr6	34424757	A	C	ENST00000639725	ENSG00000270800	RPS10-NUDT3
chr6	34424757	A	C	ENST00000648437	ENSG00000124614	RPS10
chr6	34424757	A	T	ENST00000639725	ENSG00000270800	RPS10-NUDT3
chr6	34424757	A	T	ENST00000648437	ENSG00000124614	RPS10
chr6	34424762	G	A	ENST00000639725	ENSG00000270800	RPS10-NUDT3
chr6	34424762	G	A	ENST00000648437	ENSG00000124614	RPS10
chr6	34424771	C	A	ENST00000639725	ENSG00000270800	RPS10-NUDT3
chr6	34424771	C	A	ENST00000648437	ENSG00000124614	RPS10
chr6	34424781	G	C	ENST00000639725	ENSG00000270800	RPS10-NUDT3
chr6	34424781	G	C	ENST00000648437	ENSG00000124614	RPS10
chr6	34424781	G	T	ENST00000639725	ENSG00000270800	RPS10-NUDT3
chr6	34424781	G	T	ENST00000648437	ENSG00000124614	RPS10
chr6	34424784	C	T	ENST00000639725	ENSG00000270800	RPS10-NUDT3
chr6	34424784	C	T	ENST00000648437	ENSG00000124614	RPS10
chr6	34424785	C	T	ENST00000639725	ENSG00000270800	RPS10-NUDT3
chr6	34424785	C	T	ENST00000648437	ENSG00000124614	RPS10
chr6	34424787	G	C	ENST00000639725	ENSG00000270800	RPS10-NUDT3
chr6	34424787	G	C	ENST00000648437	ENSG00000124614	RPS10
chr6	34424787	G	T	ENST00000639725	ENSG00000270800	RPS10-NUDT3
chr6	34424787	G	T	ENST00000648437	ENSG00000124614	RPS10
chr6	34424798	T	A	ENST00000639725	ENSG00000270800	RPS10-NUDT3
chr6	34424798	T	A	ENST00000648437	ENSG00000124614	RPS10
chr6	34424799	C	T	ENST00000639725	ENSG00000270800	RPS10-NUDT3
chr6	34424799	C	T	ENST00000648437	ENSG00000124614	RPS10
chr6	34424800	C	T	ENST00000639725	ENSG00000270800	RPS10-NUDT3	TRUE	TRUE
chr6	34424800	C	T	ENST00000648437	ENSG00000124614	RPS10	TRUE	TRUE
chr6	34424810	G	A	ENST00000639725	ENSG00000270800	RPS10-NUDT3	TRUE	TRUE
chr6	34424810	G	A	ENST00000648437	ENSG00000124614	RPS10	TRUE	TRUE
chr6	34424813	C	A	ENST00000639725	ENSG00000270800	RPS10-NUDT3	TRUE	TRUE
chr6	34424813	C	A	ENST00000648437	ENSG00000124614	RPS10	TRUE	TRUE
chr6	34424816	T	A	ENST00000639725	ENSG00000270800	RPS10-NUDT3	TRUE	TRUE
chr6	34424816	T	A	ENST00000648437	ENSG00000124614	RPS10	TRUE	TRUE
chr6	34424820	G	C	ENST00000639725	ENSG00000270800	RPS10-NUDT3	TRUE	TRUE
chr6	34424820	G	C	ENST00000648437	ENSG00000124614	RPS10	TRUE	TRUE
chr6	34424820	G	T	ENST00000639725	ENSG00000270800	RPS10-NUDT3	TRUE	TRUE
chr6	34424820	G	T	ENST00000648437	ENSG00000124614	RPS10	TRUE	TRUE
chr6	34424828	G	A	ENST00000639725	ENSG00000270800	RPS10-NUDT3	TRUE	TRUE
chr6	34424828	G	A	ENST00000648437	ENSG00000124614	RPS10	TRUE	TRUE
chr6	34424834	T	A	ENST00000639725	ENSG00000270800	RPS10-NUDT3	TRUE	TRUE
chr6	34424834	T	A	ENST00000648437	ENSG00000124614	RPS10	TRUE	TRUE
chr6	34424841	C	A	ENST00000639725	ENSG00000270800	RPS10-NUDT3	TRUE	FALSE
chr6	34424841	C	A	ENST00000648437	ENSG00000124614	RPS10	TRUE	FALSE
chr6	34424841	C	G	ENST00000639725	ENSG00000270800	RPS10-NUDT3	TRUE	FALSE
chr6	34424841	C	G	ENST00000648437	ENSG00000124614	RPS10	TRUE	FALSE
chr6	34424841	C	T	ENST00000639725	ENSG00000270800	RPS10-NUDT3	TRUE	FALSE
chr6	34424841	C	T	ENST00000648437	ENSG00000124614	RPS10	TRUE	FALSE
chr6	34424842	T	A	ENST00000639725	ENSG00000270800	RPS10-NUDT3	TRUE	FALSE
chr6	34424842	T	A	ENST00000648437	ENSG00000124614	RPS10	TRUE	FALSE
chr6	34424842	T	C	ENST00000639725	ENSG00000270800	RPS10-NUDT3	TRUE	FALSE
chr6	34424842	T	C	ENST00000648437	ENSG00000124614	RPS10	TRUE	FALSE
chr6	34424842	T	G	ENST00000639725	ENSG00000270800	RPS10-NUDT3	TRUE	FALSE
chr6	34424842	T	G	ENST00000648437	ENSG00000124614	RPS10	TRUE	FALSE
chr6	34425070	A	C	ENST00000639725	ENSG00000270800	RPS10-NUDT3	TRUE	TRUE
chr6	34425070	A	C	ENST00000648437	ENSG00000124614	RPS10	TRUE	TRUE
chr6	34425070	A	G	ENST00000639725	ENSG00000270800	RPS10-NUDT3	TRUE	FALSE
chr6	34425070	A	G	ENST00000648437	ENSG00000124614	RPS10	TRUE	FALSE
chr6	34425070	A	T	ENST00000639725	ENSG00000270800	RPS10-NUDT3	TRUE	FALSE
chr6	34425070	A	T	ENST00000648437	ENSG00000124614	RPS10	TRUE	FALSE
chr6	34425071	C	A	ENST00000639725	ENSG00000270800	RPS10-NUDT3	TRUE	TRUE
chr6	34425071	C	A	ENST00000648437	ENSG00000124614	RPS10	TRUE	TRUE
chr6	34425071	C	G	ENST00000639725	ENSG00000270800	RPS10-NUDT3	TRUE	TRUE
chr6	34425071	C	G	ENST00000648437	ENSG00000124614	RPS10	TRUE	TRUE
chr6	34425071	C	T	ENST00000639725	ENSG00000270800	RPS10-NUDT3	TRUE	TRUE
chr6	34425071	C	T	ENST00000648437	ENSG00000124614	RPS10	TRUE	TRUE
chr6	34425074	G	A	ENST00000639725	ENSG00000270800	RPS10-NUDT3	TRUE	TRUE
chr6	34425074	G	A	ENST00000648437	ENSG00000124614	RPS10	TRUE	TRUE
chr6	34425083	T	A	ENST00000639725	ENSG00000270800	RPS10-NUDT3	TRUE	TRUE
chr6	34425083	T	A	ENST00000648437	ENSG00000124614	RPS10	TRUE	TRUE
chr6	34425110	T	A	ENST00000639725	ENSG00000270800	RPS10-NUDT3
chr6	34425110	T	A	ENST00000648437	ENSG00000124614	RPS10
chr6	34425122	C	A	ENST00000639725	ENSG00000270800	RPS10-NUDT3
chr6	34425122	C	A	ENST00000648437	ENSG00000124614	RPS10
chr6	34425131	T	A	ENST00000639725	ENSG00000270800	RPS10-NUDT3
chr6	34425131	T	A	ENST00000648437	ENSG00000124614	RPS10
chr6	34425149	T	A	ENST00000639725	ENSG00000270800	RPS10-NUDT3
chr6	34425149	T	A	ENST00000648437	ENSG00000124614	RPS10
chr6	34425152	T	A	ENST00000639725	ENSG00000270800	RPS10-NUDT3		FALSE
chr6	34425152	T	A	ENST00000648437	ENSG00000124614	RPS10		FALSE
chr6	34425167	C	A	ENST00000639725	ENSG00000270800	RPS10-NUDT3		FALSE
chr6	34425167	C	A	ENST00000648437	ENSG00000124614	RPS10		FALSE
chr6	34425170	C	A	ENST00000639725	ENSG00000270800	RPS10-NUDT3		FALSE
chr6	34425170	C	A	ENST00000648437	ENSG00000124614	RPS10		FALSE
chr6	34425173	T	A	ENST00000639725	ENSG00000270800	RPS10-NUDT3	FALSE	FALSE
chr6	34425173	T	A	ENST00000648437	ENSG00000124614	RPS10	FALSE	FALSE
chr6	34425185	C	A	ENST00000639725	ENSG00000270800	RPS10-NUDT3	FALSE	FALSE
chr6	34425185	C	A	ENST00000648437	ENSG00000124614	RPS10	FALSE	FALSE
chr6	34425186	A	C	ENST00000639725	ENSG00000270800	RPS10-NUDT3	FALSE	FALSE
chr6	34425186	A	C	ENST00000648437	ENSG00000124614	RPS10	FALSE	FALSE
chr6	34425186	A	T	ENST00000639725	ENSG00000270800	RPS10-NUDT3	FALSE	FALSE
chr6	34425186	A	T	ENST00000648437	ENSG00000124614	RPS10	FALSE	FALSE
chr6	34425206	T	A	ENST00000639725	ENSG00000270800	RPS10-NUDT3	FALSE	FALSE
chr6	34425206	T	A	ENST00000648437	ENSG00000124614	RPS10	FALSE	FALSE
chr6	34425209	T	A	ENST00000639725	ENSG00000270800	RPS10-NUDT3	FALSE	FALSE
chr6	34425209	T	A	ENST00000648437	ENSG00000124614	RPS10	FALSE	FALSE
chr6	34425217	A	T	ENST00000639725	ENSG00000270800	RPS10-NUDT3	FALSE	FALSE
chr6	34425217	A	T	ENST00000648437	ENSG00000124614	RPS10	FALSE	FALSE
chr6	34425222	C	A	ENST00000639725	ENSG00000270800	RPS10-NUDT3	TRUE	FALSE
chr6	34425222	C	A	ENST00000648437	ENSG00000124614	RPS10	TRUE	FALSE
chr6	34425222	C	G	ENST00000639725	ENSG00000270800	RPS10-NUDT3	TRUE	FALSE
chr6	34425222	C	G	ENST00000648437	ENSG00000124614	RPS10	TRUE	FALSE
chr6	34425222	C	T	ENST00000639725	ENSG00000270800	RPS10-NUDT3	TRUE	FALSE
chr6	34425222	C	T	ENST00000648437	ENSG00000124614	RPS10	TRUE	FALSE
chr6	34425223	T	A	ENST00000639725	ENSG00000270800	RPS10-NUDT3	TRUE	FALSE
chr6	34425223	T	A	ENST00000648437	ENSG00000124614	RPS10	TRUE	FALSE
chr6	34425223	T	C	ENST00000639725	ENSG00000270800	RPS10-NUDT3	TRUE	FALSE
chr6	34425223	T	C	ENST00000648437	ENSG00000124614	RPS10	TRUE	FALSE
chr6	34425223	T	G	ENST00000639725	ENSG00000270800	RPS10-NUDT3	TRUE	FALSE
chr6	34425223	T	G	ENST00000648437	ENSG00000124614	RPS10	TRUE	FALSE
chr6	34426030	A	C	ENST00000639725	ENSG00000270800	RPS10-NUDT3	TRUE	FALSE
chr6	34426030	A	C	ENST00000648437	ENSG00000124614	RPS10	TRUE	FALSE
chr6	34426030	A	G	ENST00000639725	ENSG00000270800	RPS10-NUDT3	FALSE	FALSE
chr6	34426030	A	G	ENST00000648437	ENSG00000124614	RPS10	FALSE	FALSE
chr6	34426030	A	T	ENST00000639725	ENSG00000270800	RPS10-NUDT3	TRUE	FALSE
chr6	34426030	A	T	ENST00000648437	ENSG00000124614	RPS10	TRUE	FALSE
chr6	34426031	C	A	ENST00000639725	ENSG00000270800	RPS10-NUDT3	TRUE	FALSE
chr6	34426031	C	A	ENST00000648437	ENSG00000124614	RPS10	TRUE	FALSE
chr6	34426031	C	G	ENST00000639725	ENSG00000270800	RPS10-NUDT3	TRUE	FALSE
chr6	34426031	C	G	ENST00000648437	ENSG00000124614	RPS10	TRUE	FALSE
chr6	34426031	C	T	ENST00000639725	ENSG00000270800	RPS10-NUDT3	TRUE	FALSE
chr6	34426031	C	T	ENST00000648437	ENSG00000124614	RPS10	TRUE	FALSE
chr6	34466271	G	A	ENST00000244458	ENSG00000124507	PACSIN1	TRUE	FALSE
chr6	34466271	G	C	ENST00000244458	ENSG00000124507	PACSIN1	TRUE	FALSE
chr6	34466271	G	T	ENST00000244458	ENSG00000124507	PACSIN1	TRUE	FALSE
chr6	34466272	T	A	ENST00000244458	ENSG00000124507	PACSIN1	TRUE	FALSE
chr6	34466272	T	C	ENST00000244458	ENSG00000124507	PACSIN1	TRUE	FALSE
chr6	34466272	T	G	ENST00000244458	ENSG00000124507	PACSIN1	TRUE	FALSE
chr6	34526241	A	C	ENST00000244458	ENSG00000124507	PACSIN1	TRUE	FALSE
chr6	34526241	A	G	ENST00000244458	ENSG00000124507	PACSIN1	TRUE	FALSE
chr6	34526241	A	T	ENST00000244458	ENSG00000124507	PACSIN1	TRUE	FALSE
chr6	34526242	G	A	ENST00000244458	ENSG00000124507	PACSIN1	TRUE	FALSE
chr6	34526242	G	C	ENST00000244458	ENSG00000124507	PACSIN1	TRUE	FALSE
chr6	34526242	G	T	ENST00000244458	ENSG00000124507	PACSIN1	TRUE	FALSE
chr6	34526320	C	A	ENST00000244458	ENSG00000124507	PACSIN1	FALSE	FALSE
chr6	34526320	C	G	ENST00000244458	ENSG00000124507	PACSIN1	FALSE	FALSE
chr6	34526324	G	T	ENST00000244458	ENSG00000124507	PACSIN1	FALSE	FALSE
chr6	34526331	C	A	ENST00000244458	ENSG00000124507	PACSIN1	FALSE	FALSE
chr6	34526331	C	G	ENST00000244458	ENSG00000124507	PACSIN1	FALSE	FALSE
chr6	34526342	G	T	ENST00000244458	ENSG00000124507	PACSIN1	FALSE	FALSE
chr6	34526345	G	T	ENST00000244458	ENSG00000124507	PACSIN1	FALSE	FALSE
chr6	34526364	G	A	ENST00000244458	ENSG00000124507	PACSIN1	TRUE	FALSE
chr6	34526365	G	A	ENST00000244458	ENSG00000124507	PACSIN1	TRUE	FALSE
chr6	34526366	G	T	ENST00000244458	ENSG00000124507	PACSIN1	TRUE	FALSE
chr6	34526369	G	A	ENST00000244458	ENSG00000124507	PACSIN1	TRUE	FALSE
chr6	34526369	G	C	ENST00000244458	ENSG00000124507	PACSIN1	TRUE	FALSE
chr6	34526369	G	T	ENST00000244458	ENSG00000124507	PACSIN1	TRUE	FALSE
chr6	34526370	T	A	ENST00000244458	ENSG00000124507	PACSIN1	TRUE	FALSE
chr6	34526370	T	C	ENST00000244458	ENSG00000124507	PACSIN1	TRUE	FALSE
chr6	34526370	T	G	ENST00000244458	ENSG00000124507	PACSIN1	TRUE	FALSE
chr6	34527330	A	C	ENST00000244458	ENSG00000124507	PACSIN1	FALSE	FALSE
chr6	34527330	A	G	ENST00000244458	ENSG00000124507	PACSIN1	FALSE	FALSE
chr6	34527330	A	T	ENST00000244458	ENSG00000124507	PACSIN1	FALSE	FALSE
chr6	34527331	G	A	ENST00000244458	ENSG00000124507	PACSIN1	FALSE	FALSE
chr6	34527331	G	C	ENST00000244458	ENSG00000124507	PACSIN1	FALSE	FALSE
chr6	34527331	G	T	ENST00000244458	ENSG00000124507	PACSIN1	FALSE	FALSE
chr6	34527343	C	A	ENST00000244458	ENSG00000124507	PACSIN1	TRUE	TRUE
chr6	34527343	C	G	ENST00000244458	ENSG00000124507	PACSIN1	TRUE	TRUE
chr6	34527344	A	T	ENST00000244458	ENSG00000124507	PACSIN1	TRUE	TRUE
chr6	34527356	A	T	ENST00000244458	ENSG00000124507	PACSIN1	TRUE	TRUE
chr6	34527385	C	A	ENST00000244458	ENSG00000124507	PACSIN1	TRUE	TRUE
chr6	34527403	C	A	ENST00000244458	ENSG00000124507	PACSIN1	TRUE	TRUE
chr6	34527407	C	T	ENST00000244458	ENSG00000124507	PACSIN1	TRUE	TRUE
chr6	34527410	G	T	ENST00000244458	ENSG00000124507	PACSIN1	TRUE	TRUE
chr6	34527419	A	T	ENST00000244458	ENSG00000124507	PACSIN1	TRUE	TRUE
chr6	34527425	G	T	ENST00000244458	ENSG00000124507	PACSIN1	TRUE	TRUE
chr6	34527428	A	T	ENST00000244458	ENSG00000124507	PACSIN1	TRUE	TRUE
chr6	34527436	C	A	ENST00000244458	ENSG00000124507	PACSIN1	TRUE	TRUE
chr6	34527436	C	G	ENST00000244458	ENSG00000124507	PACSIN1	TRUE	TRUE
chr6	34527440	C	T	ENST00000244458	ENSG00000124507	PACSIN1	TRUE	TRUE
chr6	34527443	C	T	ENST00000244458	ENSG00000124507	PACSIN1	TRUE	TRUE
chr6	34527456	G	A	ENST00000244458	ENSG00000124507	PACSIN1	TRUE	TRUE
chr6	34527457	G	A	ENST00000244458	ENSG00000124507	PACSIN1	TRUE	TRUE
chr6	34527461	A	T	ENST00000244458	ENSG00000124507	PACSIN1	TRUE	TRUE
chr6	34527468	G	A	ENST00000244458	ENSG00000124507	PACSIN1	TRUE	TRUE
chr6	34527469	G	A	ENST00000244458	ENSG00000124507	PACSIN1	TRUE	TRUE
chr6	34527473	C	T	ENST00000244458	ENSG00000124507	PACSIN1	TRUE	TRUE
chr6	34527482	G	T	ENST00000244458	ENSG00000124507	PACSIN1	TRUE	TRUE
chr6	34527485	A	T	ENST00000244458	ENSG00000124507	PACSIN1	TRUE	TRUE
chr6	34527489	G	A	ENST00000244458	ENSG00000124507	PACSIN1	TRUE	FALSE
chr6	34527489	G	C	ENST00000244458	ENSG00000124507	PACSIN1	TRUE	FALSE
chr6	34527489	G	T	ENST00000244458	ENSG00000124507	PACSIN1	TRUE	FALSE
chr6	34527490	T	A	ENST00000244458	ENSG00000124507	PACSIN1	TRUE	FALSE
chr6	34527490	T	C	ENST00000244458	ENSG00000124507	PACSIN1	TRUE	FALSE
chr6	34527490	T	G	ENST00000244458	ENSG00000124507	PACSIN1	TRUE	FALSE
chr6	34528640	A	C	ENST00000244458	ENSG00000124507	PACSIN1	TRUE	FALSE
chr6	34528640	A	G	ENST00000244458	ENSG00000124507	PACSIN1	TRUE	FALSE
chr6	34528640	A	T	ENST00000244458	ENSG00000124507	PACSIN1	TRUE	FALSE
chr6	34528641	G	A	ENST00000244458	ENSG00000124507	PACSIN1	TRUE	FALSE
chr6	34528641	G	C	ENST00000244458	ENSG00000124507	PACSIN1	TRUE	FALSE
chr6	34528641	G	T	ENST00000244458	ENSG00000124507	PACSIN1	TRUE	FALSE
chr6	34528647	C	T	ENST00000244458	ENSG00000124507	PACSIN1	TRUE	TRUE
chr6	34528652	T	A	ENST00000244458	ENSG00000124507	PACSIN1	TRUE	TRUE
chr6	34528652	T	G	ENST00000244458	ENSG00000124507	PACSIN1	TRUE	TRUE
chr6	34528662	G	T	ENST00000244458	ENSG00000124507	PACSIN1	TRUE	TRUE
chr6	34528672	G	A	ENST00000244458	ENSG00000124507	PACSIN1	TRUE	TRUE
chr6	34528673	G	A	ENST00000244458	ENSG00000124507	PACSIN1	TRUE	TRUE
chr6	34528689	G	T	ENST00000244458	ENSG00000124507	PACSIN1	TRUE	TRUE
chr6	34528698	A	T	ENST00000244458	ENSG00000124507	PACSIN1	TRUE	TRUE
chr6	34528707	G	T	ENST00000244458	ENSG00000124507	PACSIN1	TRUE	TRUE
chr6	34528716	C	T	ENST00000244458	ENSG00000124507	PACSIN1	TRUE	TRUE
chr6	34528719	G	T	ENST00000244458	ENSG00000124507	PACSIN1	TRUE	TRUE
chr6	34528725	A	T	ENST00000244458	ENSG00000124507	PACSIN1	TRUE	TRUE
chr6	34528743	G	T	ENST00000244458	ENSG00000124507	PACSIN1	TRUE	TRUE
chr6	34528752	G	T	ENST00000244458	ENSG00000124507	PACSIN1	TRUE	TRUE
chr6	34528755	A	T	ENST00000244458	ENSG00000124507	PACSIN1	TRUE	TRUE
chr6	34528761	A	T	ENST00000244458	ENSG00000124507	PACSIN1	TRUE	TRUE
chr6	34528768	G	A	ENST00000244458	ENSG00000124507	PACSIN1	TRUE	TRUE
chr6	34528769	G	A	ENST00000244458	ENSG00000124507	PACSIN1	TRUE	TRUE
chr6	34528770	C	T	ENST00000244458	ENSG00000124507	PACSIN1	TRUE	TRUE
chr6	34528773	A	T	ENST00000244458	ENSG00000124507	PACSIN1	TRUE	TRUE
chr6	34528784	T	A	ENST00000244458	ENSG00000124507	PACSIN1	TRUE	TRUE
chr6	34528784	T	G	ENST00000244458	ENSG00000124507	PACSIN1	TRUE	TRUE
chr6	34528788	A	T	ENST00000244458	ENSG00000124507	PACSIN1	TRUE	TRUE
chr6	34528791	C	T	ENST00000244458	ENSG00000124507	PACSIN1	TRUE	TRUE
chr6	34528809	A	T	ENST00000244458	ENSG00000124507	PACSIN1
chr6	34528812	G	T	ENST00000244458	ENSG00000124507	PACSIN1
chr6	34528818	A	T	ENST00000244458	ENSG00000124507	PACSIN1
chr6	34528821	G	T	ENST00000244458	ENSG00000124507	PACSIN1
chr6	34528827	G	T	ENST00000244458	ENSG00000124507	PACSIN1
chr6	34528842	A	T	ENST00000244458	ENSG00000124507	PACSIN1
chr6	34528848	C	T	ENST00000244458	ENSG00000124507	PACSIN1
chr6	34528851	A	T	ENST00000244458	ENSG00000124507	PACSIN1
chr6	34528858	G	A	ENST00000244458	ENSG00000124507	PACSIN1
chr6	34528859	G	A	ENST00000244458	ENSG00000124507	PACSIN1
chr6	34528863	A	T	ENST00000244458	ENSG00000124507	PACSIN1
chr6	34528866	A	T	ENST00000244458	ENSG00000124507	PACSIN1
chr6	34528872	A	T	ENST00000244458	ENSG00000124507	PACSIN1
chr6	34528875	G	T	ENST00000244458	ENSG00000124507	PACSIN1
chr6	34528878	G	A	ENST00000244458	ENSG00000124507	PACSIN1	TRUE	FALSE
chr6	34528878	G	C	ENST00000244458	ENSG00000124507	PACSIN1	TRUE	FALSE
chr6	34528878	G	T	ENST00000244458	ENSG00000124507	PACSIN1	TRUE	FALSE
chr6	34528879	T	A	ENST00000244458	ENSG00000124507	PACSIN1	TRUE	FALSE
chr6	34528879	T	C	ENST00000244458	ENSG00000124507	PACSIN1	TRUE	FALSE
chr6	34528879	T	G	ENST00000244458	ENSG00000124507	PACSIN1	TRUE	FALSE
chr6	34529395	A	C	ENST00000244458	ENSG00000124507	PACSIN1	TRUE	FALSE
chr6	34529395	A	G	ENST00000244458	ENSG00000124507	PACSIN1	TRUE	FALSE
chr6	34529395	A	T	ENST00000244458	ENSG00000124507	PACSIN1	TRUE	FALSE
chr6	34529396	G	A	ENST00000244458	ENSG00000124507	PACSIN1	TRUE	FALSE
chr6	34529396	G	C	ENST00000244458	ENSG00000124507	PACSIN1	TRUE	FALSE
chr6	34529396	G	T	ENST00000244458	ENSG00000124507	PACSIN1	TRUE	FALSE
chr6	34529400	G	T	ENST00000244458	ENSG00000124507	PACSIN1	TRUE	TRUE
chr6	34529409	A	T	ENST00000244458	ENSG00000124507	PACSIN1	TRUE	TRUE
chr6	34529412	A	T	ENST00000244458	ENSG00000124507	PACSIN1	TRUE	TRUE
chr6	34529420	C	A	ENST00000244458	ENSG00000124507	PACSIN1	TRUE	TRUE
chr6	34529420	C	G	ENST00000244458	ENSG00000124507	PACSIN1	TRUE	TRUE
chr6	34529425	T	A	ENST00000244458	ENSG00000124507	PACSIN1	TRUE	TRUE
chr6	34529432	C	A	ENST00000244458	ENSG00000124507	PACSIN1	TRUE	TRUE
chr6	34529433	A	T	ENST00000244458	ENSG00000124507	PACSIN1	TRUE	TRUE
chr6	34529436	G	T	ENST00000244458	ENSG00000124507	PACSIN1	TRUE	TRUE
chr6	34529439	G	T	ENST00000244458	ENSG00000124507	PACSIN1	TRUE	TRUE
chr6	34529442	A	T	ENST00000244458	ENSG00000124507	PACSIN1	TRUE	TRUE
chr6	34529460	G	T	ENST00000244458	ENSG00000124507	PACSIN1	TRUE	TRUE
chr6	34529472	A	T	ENST00000244458	ENSG00000124507	PACSIN1	TRUE	TRUE
chr6	34529478	G	T	ENST00000244458	ENSG00000124507	PACSIN1	TRUE	TRUE
chr6	34529481	C	T	ENST00000244458	ENSG00000124507	PACSIN1	TRUE	TRUE
chr6	34529485	C	A	ENST00000244458	ENSG00000124507	PACSIN1	TRUE	TRUE
chr6	34529496	G	T	ENST00000244458	ENSG00000124507	PACSIN1	TRUE	TRUE
chr6	34529499	C	T	ENST00000244458	ENSG00000124507	PACSIN1	TRUE	TRUE
chr6	34529502	C	T	ENST00000244458	ENSG00000124507	PACSIN1	TRUE	TRUE
chr6	34529505	A	T	ENST00000244458	ENSG00000124507	PACSIN1	TRUE	TRUE
chr6	34529508	A	T	ENST00000244458	ENSG00000124507	PACSIN1	TRUE	TRUE
chr6	34529514	C	T	ENST00000244458	ENSG00000124507	PACSIN1	TRUE	TRUE
chr6	34529520	A	T	ENST00000244458	ENSG00000124507	PACSIN1	TRUE	TRUE
chr6	34529529	A	T	ENST00000244458	ENSG00000124507	PACSIN1	TRUE	TRUE
chr6	34529534	C	A	ENST00000244458	ENSG00000124507	PACSIN1	TRUE	TRUE
chr6	34529535	A	T	ENST00000244458	ENSG00000124507	PACSIN1	TRUE	TRUE
chr6	34529538	C	T	ENST00000244458	ENSG00000124507	PACSIN1	TRUE	TRUE
chr6	34529547	C	T	ENST00000244458	ENSG00000124507	PACSIN1	TRUE	TRUE
chr6	34529550	A	T	ENST00000244458	ENSG00000124507	PACSIN1	TRUE	TRUE
chr6	34529553	G	A	ENST00000244458	ENSG00000124507	PACSIN1	TRUE	FALSE
chr6	34529553	G	C	ENST00000244458	ENSG00000124507	PACSIN1	TRUE	FALSE
chr6	34529553	G	T	ENST00000244458	ENSG00000124507	PACSIN1	TRUE	FALSE
chr6	34529554	T	A	ENST00000244458	ENSG00000124507	PACSIN1	TRUE	FALSE
chr6	34529554	T	C	ENST00000244458	ENSG00000124507	PACSIN1	TRUE	FALSE
chr6	34529554	T	G	ENST00000244458	ENSG00000124507	PACSIN1	TRUE	FALSE
chr6	34529664	A	C	ENST00000244458	ENSG00000124507	PACSIN1	TRUE	FALSE
chr6	34529664	A	G	ENST00000244458	ENSG00000124507	PACSIN1	TRUE	FALSE
chr6	34529664	A	T	ENST00000244458	ENSG00000124507	PACSIN1	TRUE	FALSE
chr6	34529665	G	A	ENST00000244458	ENSG00000124507	PACSIN1	TRUE	FALSE
chr6	34529665	G	C	ENST00000244458	ENSG00000124507	PACSIN1	TRUE	FALSE
chr6	34529665	G	T	ENST00000244458	ENSG00000124507	PACSIN1	TRUE	FALSE
chr6	34529669	C	T	ENST00000244458	ENSG00000124507	PACSIN1	TRUE	TRUE
chr6	34529672	G	T	ENST00000244458	ENSG00000124507	PACSIN1	TRUE	TRUE
chr6	34529675	A	T	ENST00000244458	ENSG00000124507	PACSIN1	TRUE	TRUE
chr6	34529680	T	A	ENST00000244458	ENSG00000124507	PACSIN1	TRUE	TRUE
chr6	34529680	T	G	ENST00000244458	ENSG00000124507	PACSIN1	TRUE	TRUE
chr6	34529681	G	T	ENST00000244458	ENSG00000124507	PACSIN1	TRUE	TRUE
chr6	34529684	A	T	ENST00000244458	ENSG00000124507	PACSIN1	TRUE	TRUE
chr6	34529693	G	T	ENST00000244458	ENSG00000124507	PACSIN1	TRUE	TRUE
chr6	34529705	A	T	ENST00000244458	ENSG00000124507	PACSIN1	TRUE	TRUE
chr6	34529717	C	T	ENST00000244458	ENSG00000124507	PACSIN1	TRUE	TRUE
chr6	34529722	C	A	ENST00000244458	ENSG00000124507	PACSIN1	TRUE	TRUE
chr6	34529722	C	G	ENST00000244458	ENSG00000124507	PACSIN1	TRUE	TRUE
chr6	34529726	G	T	ENST00000244458	ENSG00000124507	PACSIN1	TRUE	TRUE
chr6	34529735	G	T	ENST00000244458	ENSG00000124507	PACSIN1	TRUE	TRUE
chr6	34529738	C	T	ENST00000244458	ENSG00000124507	PACSIN1	TRUE	TRUE
chr6	34529747	G	T	ENST00000244458	ENSG00000124507	PACSIN1	TRUE	TRUE
chr6	34529750	C	T	ENST00000244458	ENSG00000124507	PACSIN1	TRUE	TRUE
chr6	34529755	C	A	ENST00000244458	ENSG00000124507	PACSIN1	TRUE	TRUE
chr6	34529756	C	T	ENST00000244458	ENSG00000124507	PACSIN1	TRUE	TRUE
chr6	34529759	C	T	ENST00000244458	ENSG00000124507	PACSIN1	TRUE	TRUE
chr6	34529765	G	T	ENST00000244458	ENSG00000124507	PACSIN1	TRUE	TRUE
chr6	34529768	G	T	ENST00000244458	ENSG00000124507	PACSIN1	TRUE	TRUE
chr6	34529771	A	T	ENST00000244458	ENSG00000124507	PACSIN1	TRUE	TRUE
chr6	34529789	A	T	ENST00000244458	ENSG00000124507	PACSIN1	TRUE	TRUE
chr6	34529792	G	T	ENST00000244458	ENSG00000124507	PACSIN1	TRUE	TRUE
chr6	34529810	A	T	ENST00000244458	ENSG00000124507	PACSIN1	TRUE	TRUE
chr6	34529831	G	T	ENST00000244458	ENSG00000124507	PACSIN1	TRUE	TRUE
chr6	34529842	G	A	ENST00000244458	ENSG00000124507	PACSIN1	TRUE	FALSE
chr6	34529842	G	C	ENST00000244458	ENSG00000124507	PACSIN1	TRUE	FALSE
chr6	34529842	G	T	ENST00000244458	ENSG00000124507	PACSIN1	TRUE	FALSE
chr6	34529843	T	A	ENST00000244458	ENSG00000124507	PACSIN1	TRUE	FALSE
chr6	34529843	T	C	ENST00000244458	ENSG00000124507	PACSIN1	TRUE	FALSE
chr6	34529843	T	G	ENST00000244458	ENSG00000124507	PACSIN1	TRUE	FALSE
chr6	34530241	A	C	ENST00000244458	ENSG00000124507	PACSIN1	TRUE	FALSE
chr6	34530241	A	G	ENST00000244458	ENSG00000124507	PACSIN1	TRUE	FALSE
chr6	34530241	A	T	ENST00000244458	ENSG00000124507	PACSIN1	TRUE	FALSE
chr6	34530242	G	A	ENST00000244458	ENSG00000124507	PACSIN1	TRUE	FALSE
chr6	34530242	G	C	ENST00000244458	ENSG00000124507	PACSIN1	TRUE	FALSE
chr6	34530242	G	T	ENST00000244458	ENSG00000124507	PACSIN1	TRUE	FALSE
chr6	34530246	C	A	ENST00000244458	ENSG00000124507	PACSIN1	TRUE	TRUE
chr6	34530246	C	G	ENST00000244458	ENSG00000124507	PACSIN1	TRUE	TRUE
chr6	34530258	C	A	ENST00000244458	ENSG00000124507	PACSIN1	TRUE	TRUE
chr6	34530258	C	G	ENST00000244458	ENSG00000124507	PACSIN1	TRUE	TRUE
chr6	34530262	G	T	ENST00000244458	ENSG00000124507	PACSIN1	TRUE	TRUE
chr6	34530268	G	T	ENST00000244458	ENSG00000124507	PACSIN1	TRUE	TRUE
chr6	34530271	C	T	ENST00000244458	ENSG00000124507	PACSIN1	TRUE	TRUE
chr6	34530295	C	T	ENST00000244458	ENSG00000124507	PACSIN1	TRUE	TRUE
chr6	34530298	G	T	ENST00000244458	ENSG00000124507	PACSIN1	TRUE	TRUE
chr6	34530307	A	T	ENST00000244458	ENSG00000124507	PACSIN1	TRUE	TRUE
chr6	34530311	G	A	ENST00000244458	ENSG00000124507	PACSIN1	TRUE	TRUE
chr6	34530312	G	A	ENST00000244458	ENSG00000124507	PACSIN1	TRUE	TRUE
chr6	34530350	G	A	ENST00000244458	ENSG00000124507	PACSIN1	TRUE	TRUE
chr6	34530351	G	A	ENST00000244458	ENSG00000124507	PACSIN1	TRUE	TRUE
chr6	34530355	C	T	ENST00000244458	ENSG00000124507	PACSIN1	TRUE	TRUE
chr6	34530361	G	T	ENST00000244458	ENSG00000124507	PACSIN1	TRUE	TRUE
chr6	34530364	G	A	ENST00000244458	ENSG00000124507	PACSIN1	TRUE	FALSE
chr6	34530364	G	C	ENST00000244458	ENSG00000124507	PACSIN1	TRUE	FALSE
chr6	34530364	G	T	ENST00000244458	ENSG00000124507	PACSIN1	TRUE	FALSE
chr6	34530365	T	A	ENST00000244458	ENSG00000124507	PACSIN1	TRUE	FALSE
chr6	34530365	T	C	ENST00000244458	ENSG00000124507	PACSIN1	TRUE	FALSE
chr6	34530365	T	G	ENST00000244458	ENSG00000124507	PACSIN1	TRUE	FALSE
chr6	34530458	A	C	ENST00000244458	ENSG00000124507	PACSIN1	TRUE	FALSE
chr6	34530458	A	G	ENST00000244458	ENSG00000124507	PACSIN1	TRUE	FALSE
chr6	34530458	A	T	ENST00000244458	ENSG00000124507	PACSIN1	TRUE	FALSE
chr6	34530459	G	A	ENST00000244458	ENSG00000124507	PACSIN1	TRUE	FALSE
chr6	34530459	G	C	ENST00000244458	ENSG00000124507	PACSIN1	TRUE	FALSE
chr6	34530459	G	T	ENST00000244458	ENSG00000124507	PACSIN1	TRUE	FALSE
chr6	34530460	G	T	ENST00000244458	ENSG00000124507	PACSIN1	TRUE	TRUE
chr6	34530464	G	A	ENST00000244458	ENSG00000124507	PACSIN1	TRUE	TRUE
chr6	34530465	G	A	ENST00000244458	ENSG00000124507	PACSIN1	TRUE	TRUE
chr6	34530493	A	T	ENST00000244458	ENSG00000124507	PACSIN1	TRUE	TRUE
chr6	34530496	A	T	ENST00000244458	ENSG00000124507	PACSIN1	TRUE	TRUE
chr6	34530499	G	T	ENST00000244458	ENSG00000124507	PACSIN1	TRUE	TRUE
chr6	34530502	A	T	ENST00000244458	ENSG00000124507	PACSIN1	TRUE	TRUE
chr6	34530505	C	T	ENST00000244458	ENSG00000124507	PACSIN1	TRUE	TRUE
chr6	34530511	A	T	ENST00000244458	ENSG00000124507	PACSIN1	TRUE	TRUE
chr6	34530514	A	T	ENST00000244458	ENSG00000124507	PACSIN1	TRUE	TRUE
chr6	34530520	G	T	ENST00000244458	ENSG00000124507	PACSIN1	TRUE	TRUE
chr6	34530523	G	T	ENST00000244458	ENSG00000124507	PACSIN1	TRUE	TRUE
chr6	34530556	G	T	ENST00000244458	ENSG00000124507	PACSIN1	TRUE	TRUE
chr6	34530568	C	T	ENST00000244458	ENSG00000124507	PACSIN1	TRUE	TRUE
chr6	34530588	G	A	ENST00000244458	ENSG00000124507	PACSIN1	TRUE	FALSE
chr6	34530588	G	C	ENST00000244458	ENSG00000124507	PACSIN1	TRUE	FALSE
chr6	34530588	G	T	ENST00000244458	ENSG00000124507	PACSIN1	TRUE	FALSE
chr6	34530589	T	A	ENST00000244458	ENSG00000124507	PACSIN1	TRUE	FALSE
chr6	34530589	T	C	ENST00000244458	ENSG00000124507	PACSIN1	FALSE	FALSE
chr6	34530589	T	G	ENST00000244458	ENSG00000124507	PACSIN1	TRUE	FALSE
chr6	34531598	A	C	ENST00000244458	ENSG00000124507	PACSIN1	TRUE	FALSE
chr6	34531598	A	G	ENST00000244458	ENSG00000124507	PACSIN1	TRUE	FALSE
chr6	34531598	A	T	ENST00000244458	ENSG00000124507	PACSIN1	TRUE	FALSE
chr6	34531599	G	A	ENST00000244458	ENSG00000124507	PACSIN1	TRUE	FALSE
chr6	34531599	G	C	ENST00000244458	ENSG00000124507	PACSIN1	TRUE	FALSE
chr6	34531599	G	T	ENST00000244458	ENSG00000124507	PACSIN1	TRUE	FALSE
chr6	34531612	C	A	ENST00000244458	ENSG00000124507	PACSIN1	TRUE	TRUE
chr6	34531612	C	G	ENST00000244458	ENSG00000124507	PACSIN1	TRUE	TRUE
chr6	34531616	A	T	ENST00000244458	ENSG00000124507	PACSIN1	TRUE	TRUE
chr6	34531622	C	T	ENST00000244458	ENSG00000124507	PACSIN1	TRUE	TRUE
chr6	34531630	C	A	ENST00000244458	ENSG00000124507	PACSIN1	TRUE	TRUE
chr6	34531630	C	G	ENST00000244458	ENSG00000124507	PACSIN1	TRUE	TRUE
chr6	34531637	G	T	ENST00000244458	ENSG00000124507	PACSIN1	TRUE	TRUE
chr6	34531641	G	A	ENST00000244458	ENSG00000124507	PACSIN1	TRUE	TRUE
chr6	34531642	G	A	ENST00000244458	ENSG00000124507	PACSIN1	TRUE	TRUE
chr6	34531644	C	A	ENST00000244458	ENSG00000124507	PACSIN1	TRUE	TRUE
chr6	34531644	C	G	ENST00000244458	ENSG00000124507	PACSIN1	TRUE	TRUE
chr6	34531652	G	T	ENST00000244458	ENSG00000124507	PACSIN1	TRUE	TRUE
chr6	34531679	G	T	ENST00000244458	ENSG00000124507	PACSIN1	TRUE	TRUE
chr6	34531706	G	T	ENST00000244458	ENSG00000124507	PACSIN1	TRUE	TRUE
chr6	34531718	A	T	ENST00000244458	ENSG00000124507	PACSIN1	TRUE	TRUE
chr6	34531721	G	T	ENST00000244458	ENSG00000124507	PACSIN1	TRUE	TRUE
chr6	34531744	C	A	ENST00000244458	ENSG00000124507	PACSIN1	FALSE	FALSE
chr6	34531744	C	G	ENST00000244458	ENSG00000124507	PACSIN1	FALSE	FALSE
chr6	34531750	T	A	ENST00000244458	ENSG00000124507	PACSIN1	FALSE	FALSE
chr6	34531750	T	G	ENST00000244458	ENSG00000124507	PACSIN1	FALSE	FALSE
chr6	34531757	C	T	ENST00000244458	ENSG00000124507	PACSIN1	FALSE	FALSE
chr6	34531760	G	T	ENST00000244458	ENSG00000124507	PACSIN1	FALSE	FALSE
chr6	34531763	C	T	ENST00000244458	ENSG00000124507	PACSIN1	FALSE	FALSE
chr6	34531769	G	T	ENST00000244458	ENSG00000124507	PACSIN1	FALSE	FALSE
chr6	34531781	A	T	ENST00000244458	ENSG00000124507	PACSIN1	FALSE	FALSE
chr6	34531787	G	T	ENST00000244458	ENSG00000124507	PACSIN1	FALSE	FALSE
chr6	34531788	G	A	ENST00000244458	ENSG00000124507	PACSIN1	TRUE	FALSE
chr6	34531788	G	C	ENST00000244458	ENSG00000124507	PACSIN1	TRUE	FALSE
chr6	34531788	G	T	ENST00000244458	ENSG00000124507	PACSIN1	TRUE	FALSE
chr6	34531789	T	A	ENST00000244458	ENSG00000124507	PACSIN1	TRUE	FALSE
chr6	34531789	T	C	ENST00000244458	ENSG00000124507	PACSIN1	TRUE	FALSE
chr6	34531789	T	G	ENST00000244458	ENSG00000124507	PACSIN1	TRUE	FALSE
chr6	34532419	A	C	ENST00000244458	ENSG00000124507	PACSIN1	TRUE	TRUE
chr6	34532419	A	G	ENST00000244458	ENSG00000124507	PACSIN1	TRUE	FALSE
chr6	34532419	A	T	ENST00000244458	ENSG00000124507	PACSIN1	TRUE	FALSE
chr6	34532420	G	A	ENST00000244458	ENSG00000124507	PACSIN1	TRUE	TRUE
chr6	34532420	G	C	ENST00000244458	ENSG00000124507	PACSIN1	TRUE	FALSE
chr6	34532420	G	T	ENST00000244458	ENSG00000124507	PACSIN1	TRUE	TRUE
chr6	34532426	G	T	ENST00000244458	ENSG00000124507	PACSIN1	FALSE	FALSE
chr6	34532435	A	T	ENST00000244458	ENSG00000124507	PACSIN1	FALSE	FALSE
chr6	34532444	G	T	ENST00000244458	ENSG00000124507	PACSIN1	FALSE	FALSE
chr6	34532447	G	T	ENST00000244458	ENSG00000124507	PACSIN1	FALSE	FALSE
chr6	34532453	G	T	ENST00000244458	ENSG00000124507	PACSIN1	FALSE	FALSE
chr6	34532456	C	T	ENST00000244458	ENSG00000124507	PACSIN1	FALSE	FALSE
chr6	34532463	G	A	ENST00000244458	ENSG00000124507	PACSIN1	FALSE	FALSE
chr6	34532464	G	A	ENST00000244458	ENSG00000124507	PACSIN1	FALSE	FALSE
chr6	34532467	C	A	ENST00000244458	ENSG00000124507	PACSIN1	FALSE	FALSE
chr6	34532489	C	T	ENST00000244458	ENSG00000124507	PACSIN1	FALSE	FALSE
chr6	34532503	C	A	ENST00000244458	ENSG00000124507	PACSIN1	FALSE	FALSE
chr6	34532503	C	G	ENST00000244458	ENSG00000124507	PACSIN1	FALSE	FALSE
chr6	34532515	C	A	ENST00000244458	ENSG00000124507	PACSIN1	FALSE	FALSE
chr6	34532515	C	G	ENST00000244458	ENSG00000124507	PACSIN1	FALSE	FALSE
chr6	34532519	G	T	ENST00000244458	ENSG00000124507	PACSIN1	FALSE	FALSE
chr6	34538294	G	A	ENST00000374037	ENSG00000124664	SPDEF	FALSE	FALSE
chr6	34538295	G	C	ENST00000374037	ENSG00000124664	SPDEF	FALSE	FALSE
chr6	34538295	G	T	ENST00000374037	ENSG00000124664	SPDEF	FALSE	FALSE
chr6	34538309	G	A	ENST00000374037	ENSG00000124664	SPDEF	FALSE	FALSE
chr6	34538324	T	A	ENST00000374037	ENSG00000124664	SPDEF	FALSE	FALSE
chr6	34538339	T	A	ENST00000374037	ENSG00000124664	SPDEF	FALSE	FALSE
chr6	34538342	T	A	ENST00000374037	ENSG00000124664	SPDEF	FALSE	FALSE
chr6	34538343	G	C	ENST00000374037	ENSG00000124664	SPDEF	FALSE	FALSE
chr6	34538343	G	T	ENST00000374037	ENSG00000124664	SPDEF	FALSE	FALSE
chr6	34538346	A	C	ENST00000374037	ENSG00000124664	SPDEF	FALSE	FALSE
chr6	34538346	A	T	ENST00000374037	ENSG00000124664	SPDEF	FALSE	FALSE
chr6	34538351	G	A	ENST00000374037	ENSG00000124664	SPDEF	FALSE	FALSE
chr6	34538372	T	A	ENST00000374037	ENSG00000124664	SPDEF	FALSE	FALSE
chr6	34538376	G	C	ENST00000374037	ENSG00000124664	SPDEF	FALSE	FALSE
chr6	34538376	G	T	ENST00000374037	ENSG00000124664	SPDEF	FALSE	FALSE
chr6	34538399	T	A	ENST00000374037	ENSG00000124664	SPDEF	FALSE	FALSE
chr6	34538409	C	T	ENST00000374037	ENSG00000124664	SPDEF	FALSE	FALSE
chr6	34538410	C	T	ENST00000374037	ENSG00000124664	SPDEF	FALSE	FALSE
chr6	34538426	G	A	ENST00000374037	ENSG00000124664	SPDEF	FALSE	FALSE
chr6	34538431	G	C	ENST00000374037	ENSG00000124664	SPDEF	FALSE	FALSE
chr6	34538431	G	T	ENST00000374037	ENSG00000124664	SPDEF	FALSE	FALSE
chr6	34538438	C	A	ENST00000374037	ENSG00000124664	SPDEF	FALSE	FALSE
chr6	34538444	T	A	ENST00000374037	ENSG00000124664	SPDEF	FALSE	FALSE
chr6	34538453	C	A	ENST00000374037	ENSG00000124664	SPDEF	TRUE	FALSE
chr6	34538453	C	G	ENST00000374037	ENSG00000124664	SPDEF	TRUE	FALSE
chr6	34538453	C	T	ENST00000374037	ENSG00000124664	SPDEF	TRUE	FALSE
chr6	34538454	T	A	ENST00000374037	ENSG00000124664	SPDEF	TRUE	FALSE
chr6	34538454	T	C	ENST00000374037	ENSG00000124664	SPDEF	TRUE	FALSE
chr6	34538454	T	G	ENST00000374037	ENSG00000124664	SPDEF	TRUE	FALSE
chr6	34539248	A	C	ENST00000374037	ENSG00000124664	SPDEF	TRUE	FALSE
chr6	34539248	A	G	ENST00000374037	ENSG00000124664	SPDEF	TRUE	FALSE
chr6	34539248	A	T	ENST00000374037	ENSG00000124664	SPDEF	TRUE	FALSE
chr6	34539249	C	A	ENST00000374037	ENSG00000124664	SPDEF	TRUE	FALSE
chr6	34539249	C	G	ENST00000374037	ENSG00000124664	SPDEF	TRUE	FALSE
chr6	34539249	C	T	ENST00000374037	ENSG00000124664	SPDEF	TRUE	FALSE
chr6	34539253	T	A	ENST00000374037	ENSG00000124664	SPDEF	FALSE	FALSE
chr6	34539256	C	A	ENST00000374037	ENSG00000124664	SPDEF	FALSE	FALSE
chr6	34539259	T	A	ENST00000374037	ENSG00000124664	SPDEF	FALSE	FALSE
chr6	34539266	C	T	ENST00000374037	ENSG00000124664	SPDEF	FALSE	FALSE
chr6	34539267	C	T	ENST00000374037	ENSG00000124664	SPDEF	FALSE	FALSE
chr6	34539284	A	C	ENST00000374037	ENSG00000124664	SPDEF	FALSE	FALSE
chr6	34539284	A	T	ENST00000374037	ENSG00000124664	SPDEF	FALSE	FALSE
chr6	34539298	T	A	ENST00000374037	ENSG00000124664	SPDEF	FALSE	FALSE
chr6	34539306	A	T	ENST00000374037	ENSG00000124664	SPDEF	TRUE	TRUE
chr6	34539310	C	A	ENST00000374037	ENSG00000124664	SPDEF	TRUE	TRUE
chr6	34539313	T	A	ENST00000374037	ENSG00000124664	SPDEF	TRUE	TRUE
chr6	34539322	G	A	ENST00000374037	ENSG00000124664	SPDEF	TRUE	TRUE
chr6	34539323	C	T	ENST00000374037	ENSG00000124664	SPDEF	TRUE	TRUE
chr6	34539324	C	T	ENST00000374037	ENSG00000124664	SPDEF	TRUE	TRUE
chr6	34539340	G	A	ENST00000374037	ENSG00000124664	SPDEF	TRUE	TRUE
chr6	34539347	G	T	ENST00000374037	ENSG00000124664	SPDEF	TRUE	TRUE
chr6	34539351	G	C	ENST00000374037	ENSG00000124664	SPDEF	TRUE	TRUE
chr6	34539351	G	T	ENST00000374037	ENSG00000124664	SPDEF	TRUE	TRUE
chr6	34539354	G	C	ENST00000374037	ENSG00000124664	SPDEF	TRUE	TRUE
chr6	34539354	G	T	ENST00000374037	ENSG00000124664	SPDEF	TRUE	TRUE
chr6	34539364	C	A	ENST00000374037	ENSG00000124664	SPDEF	TRUE	TRUE
chr6	34539374	C	T	ENST00000374037	ENSG00000124664	SPDEF	TRUE	TRUE
chr6	34539375	C	T	ENST00000374037	ENSG00000124664	SPDEF	TRUE	TRUE
chr6	34539382	C	A	ENST00000374037	ENSG00000124664	SPDEF	TRUE	TRUE
chr6	34539385	C	A	ENST00000374037	ENSG00000124664	SPDEF	TRUE	TRUE
chr6	34539393	G	T	ENST00000374037	ENSG00000124664	SPDEF	TRUE	TRUE
chr6	34539397	C	A	ENST00000374037	ENSG00000124664	SPDEF	TRUE	FALSE
chr6	34539397	C	G	ENST00000374037	ENSG00000124664	SPDEF	TRUE	FALSE
chr6	34539397	C	T	ENST00000374037	ENSG00000124664	SPDEF	TRUE	FALSE
chr6	34539398	T	A	ENST00000374037	ENSG00000124664	SPDEF	TRUE	FALSE
chr6	34539398	T	C	ENST00000374037	ENSG00000124664	SPDEF	TRUE	FALSE
chr6	34539398	T	G	ENST00000374037	ENSG00000124664	SPDEF	TRUE	FALSE
chr6	34539513	A	C	ENST00000374037	ENSG00000124664	SPDEF	TRUE	FALSE
chr6	34539513	A	G	ENST00000374037	ENSG00000124664	SPDEF	TRUE	FALSE
chr6	34539513	A	T	ENST00000374037	ENSG00000124664	SPDEF	TRUE	FALSE
chr6	34539514	C	A	ENST00000374037	ENSG00000124664	SPDEF	TRUE	FALSE
chr6	34539514	C	G	ENST00000374037	ENSG00000124664	SPDEF	TRUE	FALSE
chr6	34539514	C	T	ENST00000374037	ENSG00000124664	SPDEF	TRUE	FALSE
chr6	34539516	A	T	ENST00000374037	ENSG00000124664	SPDEF	TRUE	TRUE
chr6	34539519	G	C	ENST00000374037	ENSG00000124664	SPDEF	TRUE	TRUE
chr6	34539519	G	T	ENST00000374037	ENSG00000124664	SPDEF	TRUE	TRUE
chr6	34539538	G	C	ENST00000374037	ENSG00000124664	SPDEF	TRUE	TRUE
chr6	34539538	G	T	ENST00000374037	ENSG00000124664	SPDEF	TRUE	TRUE
chr6	34539548	C	A	ENST00000374037	ENSG00000124664	SPDEF	TRUE	TRUE
chr6	34539551	T	A	ENST00000374037	ENSG00000124664	SPDEF	TRUE	TRUE
chr6	34539555	C	T	ENST00000374037	ENSG00000124664	SPDEF	TRUE	TRUE
chr6	34539556	C	T	ENST00000374037	ENSG00000124664	SPDEF	TRUE	TRUE
chr6	34539563	C	A	ENST00000374037	ENSG00000124664	SPDEF	TRUE	FALSE
chr6	34539563	C	G	ENST00000374037	ENSG00000124664	SPDEF	TRUE	FALSE
chr6	34539563	C	T	ENST00000374037	ENSG00000124664	SPDEF	TRUE	FALSE
chr6	34539564	T	A	ENST00000374037	ENSG00000124664	SPDEF	TRUE	FALSE
chr6	34539564	T	C	ENST00000374037	ENSG00000124664	SPDEF	TRUE	FALSE
chr6	34539564	T	G	ENST00000374037	ENSG00000124664	SPDEF	TRUE	FALSE
chr6	34540982	A	C	ENST00000374037	ENSG00000124664	SPDEF	TRUE	FALSE
chr6	34540982	A	G	ENST00000374037	ENSG00000124664	SPDEF	TRUE	FALSE
chr6	34540982	A	T	ENST00000374037	ENSG00000124664	SPDEF	TRUE	FALSE
chr6	34540983	C	A	ENST00000374037	ENSG00000124664	SPDEF	TRUE	FALSE
chr6	34540983	C	G	ENST00000374037	ENSG00000124664	SPDEF	TRUE	FALSE
chr6	34540983	C	T	ENST00000374037	ENSG00000124664	SPDEF	TRUE	FALSE
chr6	34540986	G	C	ENST00000374037	ENSG00000124664	SPDEF	TRUE	TRUE
chr6	34540986	G	T	ENST00000374037	ENSG00000124664	SPDEF	TRUE	TRUE
chr6	34540990	T	A	ENST00000374037	ENSG00000124664	SPDEF	TRUE	TRUE
chr6	34540991	C	T	ENST00000374037	ENSG00000124664	SPDEF	TRUE	TRUE
chr6	34540992	C	T	ENST00000374037	ENSG00000124664	SPDEF	TRUE	TRUE
chr6	34541034	G	T	ENST00000374037	ENSG00000124664	SPDEF	TRUE	TRUE
chr6	34541041	G	A	ENST00000374037	ENSG00000124664	SPDEF	TRUE	TRUE
chr6	34541050	G	A	ENST00000374037	ENSG00000124664	SPDEF	TRUE	TRUE
chr6	34541053	C	A	ENST00000374037	ENSG00000124664	SPDEF	TRUE	TRUE
chr6	34541056	C	A	ENST00000374037	ENSG00000124664	SPDEF	TRUE	TRUE
chr6	34541058	G	T	ENST00000374037	ENSG00000124664	SPDEF	TRUE	TRUE
chr6	34541066	G	T	ENST00000374037	ENSG00000124664	SPDEF	TRUE	TRUE
chr6	34541074	C	A	ENST00000374037	ENSG00000124664	SPDEF	TRUE	TRUE
chr6	34541077	T	A	ENST00000374037	ENSG00000124664	SPDEF	TRUE	TRUE
chr6	34541089	C	A	ENST00000374037	ENSG00000124664	SPDEF	TRUE	TRUE
chr6	34541092	G	A	ENST00000374037	ENSG00000124664	SPDEF	TRUE	TRUE
chr6	34541101	T	A	ENST00000374037	ENSG00000124664	SPDEF	TRUE	TRUE
chr6	34541120	G	C	ENST00000374037	ENSG00000124664	SPDEF	TRUE	TRUE
chr6	34541120	G	T	ENST00000374037	ENSG00000124664	SPDEF	TRUE	TRUE
chr6	34541125	G	A	ENST00000374037	ENSG00000124664	SPDEF	TRUE	TRUE
chr6	34541131	C	A	ENST00000374037	ENSG00000124664	SPDEF	TRUE	TRUE
chr6	34541135	C	T	ENST00000374037	ENSG00000124664	SPDEF	TRUE	TRUE
chr6	34541136	C	T	ENST00000374037	ENSG00000124664	SPDEF	TRUE	TRUE
chr6	34541144	C	T	ENST00000374037	ENSG00000124664	SPDEF	TRUE	TRUE
chr6	34541145	C	T	ENST00000374037	ENSG00000124664	SPDEF	TRUE	TRUE
chr6	34541149	T	A	ENST00000374037	ENSG00000124664	SPDEF	TRUE	TRUE
chr6	34541152	G	A	ENST00000374037	ENSG00000124664	SPDEF	TRUE	TRUE
chr6	34541168	C	T	ENST00000374037	ENSG00000124664	SPDEF	TRUE	TRUE
chr6	34541169	C	T	ENST00000374037	ENSG00000124664	SPDEF	TRUE	TRUE
chr6	34541182	C	A	ENST00000374037	ENSG00000124664	SPDEF	TRUE	FALSE
chr6	34541182	C	G	ENST00000374037	ENSG00000124664	SPDEF	TRUE	FALSE
chr6	34541182	C	T	ENST00000374037	ENSG00000124664	SPDEF	TRUE	FALSE
chr6	34541183	T	A	ENST00000374037	ENSG00000124664	SPDEF	TRUE	FALSE
chr6	34541183	T	C	ENST00000374037	ENSG00000124664	SPDEF	TRUE	FALSE
chr6	34541183	T	G	ENST00000374037	ENSG00000124664	SPDEF	TRUE	FALSE
chr6	34544018	A	C	ENST00000374037	ENSG00000124664	SPDEF	TRUE	FALSE
chr6	34544018	A	G	ENST00000374037	ENSG00000124664	SPDEF	FALSE	FALSE
chr6	34544018	A	T	ENST00000374037	ENSG00000124664	SPDEF	TRUE	FALSE
chr6	34544019	C	A	ENST00000374037	ENSG00000124664	SPDEF	TRUE	FALSE
chr6	34544019	C	G	ENST00000374037	ENSG00000124664	SPDEF	TRUE	FALSE
chr6	34544019	C	T	ENST00000374037	ENSG00000124664	SPDEF	TRUE	FALSE
chr6	34544041	T	A	ENST00000374037	ENSG00000124664	SPDEF	TRUE	TRUE
chr6	34544042	G	T	ENST00000374037	ENSG00000124664	SPDEF	TRUE	TRUE
chr6	34544053	C	A	ENST00000374037	ENSG00000124664	SPDEF	TRUE	TRUE
chr6	34544062	T	A	ENST00000374037	ENSG00000124664	SPDEF	TRUE	TRUE
chr6	34544071	C	A	ENST00000374037	ENSG00000124664	SPDEF	TRUE	TRUE
chr6	34544089	G	A	ENST00000374037	ENSG00000124664	SPDEF	TRUE	TRUE
chr6	34544095	G	A	ENST00000374037	ENSG00000124664	SPDEF	TRUE	TRUE
chr6	34544098	C	A	ENST00000374037	ENSG00000124664	SPDEF	TRUE	TRUE
chr6	34544103	G	T	ENST00000374037	ENSG00000124664	SPDEF	TRUE	TRUE
chr6	34544110	C	A	ENST00000374037	ENSG00000124664	SPDEF	TRUE	TRUE
chr6	34544113	C	A	ENST00000374037	ENSG00000124664	SPDEF	TRUE	TRUE
chr6	34544115	A	T	ENST00000374037	ENSG00000124664	SPDEF	TRUE	TRUE
chr6	34544136	A	T	ENST00000374037	ENSG00000124664	SPDEF	TRUE	TRUE
chr6	34544161	G	A	ENST00000374037	ENSG00000124664	SPDEF	TRUE	TRUE
chr6	34544177	G	T	ENST00000374037	ENSG00000124664	SPDEF	TRUE	TRUE
chr6	34544182	G	A	ENST00000374037	ENSG00000124664	SPDEF	TRUE	TRUE
chr6	34544185	C	A	ENST00000374037	ENSG00000124664	SPDEF	TRUE	TRUE
chr6	34544191	C	A	ENST00000374037	ENSG00000124664	SPDEF	TRUE	TRUE
chr6	34544194	C	A	ENST00000374037	ENSG00000124664	SPDEF	TRUE	TRUE
chr6	34544203	C	A	ENST00000374037	ENSG00000124664	SPDEF	TRUE	TRUE
chr6	34544206	C	A	ENST00000374037	ENSG00000124664	SPDEF	TRUE	TRUE
chr6	34544230	T	A	ENST00000374037	ENSG00000124664	SPDEF	TRUE	TRUE
chr6	34544237	C	T	ENST00000374037	ENSG00000124664	SPDEF	TRUE	TRUE
chr6	34544238	C	T	ENST00000374037	ENSG00000124664	SPDEF	TRUE	TRUE
chr6	34544251	C	A	ENST00000374037	ENSG00000124664	SPDEF	TRUE	TRUE
chr6	34544255	G	C	ENST00000374037	ENSG00000124664	SPDEF	TRUE	TRUE
chr6	34544255	G	T	ENST00000374037	ENSG00000124664	SPDEF	TRUE	TRUE
chr6	34544270	G	C	ENST00000374037	ENSG00000124664	SPDEF	TRUE	TRUE
chr6	34544270	G	T	ENST00000374037	ENSG00000124664	SPDEF	TRUE	TRUE
chr6	34544279	G	C	ENST00000374037	ENSG00000124664	SPDEF	TRUE	TRUE
chr6	34544279	G	T	ENST00000374037	ENSG00000124664	SPDEF	TRUE	TRUE
chr6	34544299	G	A	ENST00000374037	ENSG00000124664	SPDEF	TRUE	TRUE
chr6	34544302	C	A	ENST00000374037	ENSG00000124664	SPDEF	TRUE	TRUE
chr6	34544327	C	T	ENST00000374037	ENSG00000124664	SPDEF	TRUE	TRUE
chr6	34544328	C	T	ENST00000374037	ENSG00000124664	SPDEF	TRUE	TRUE
chr6	34544338	T	A	ENST00000374037	ENSG00000124664	SPDEF	TRUE	TRUE
chr6	34544341	C	A	ENST00000374037	ENSG00000124664	SPDEF	TRUE	TRUE
chr6	34544368	T	A	ENST00000374037	ENSG00000124664	SPDEF	TRUE	TRUE
chr6	34544371	C	A	ENST00000374037	ENSG00000124664	SPDEF	TRUE	TRUE
chr6	34544373	A	T	ENST00000374037	ENSG00000124664	SPDEF	TRUE	TRUE
chr6	34544385	G	T	ENST00000374037	ENSG00000124664	SPDEF	TRUE	FALSE
chr6	34544485	C	A	ENST00000374037	ENSG00000124664	SPDEF	TRUE	FALSE
chr6	34544485	C	G	ENST00000374037	ENSG00000124664	SPDEF	TRUE	FALSE
chr6	34544485	C	T	ENST00000374037	ENSG00000124664	SPDEF	TRUE	FALSE
chr6	34544486	T	A	ENST00000374037	ENSG00000124664	SPDEF	TRUE	FALSE
chr6	34544486	T	C	ENST00000374037	ENSG00000124664	SPDEF	TRUE	FALSE
chr6	34544486	T	G	ENST00000374037	ENSG00000124664	SPDEF	TRUE	FALSE
chr6	34555927	A	C	ENST00000374037	ENSG00000124664	SPDEF	TRUE	FALSE
chr6	34555927	A	G	ENST00000374037	ENSG00000124664	SPDEF	FALSE	FALSE
chr6	34555927	A	T	ENST00000374037	ENSG00000124664	SPDEF	TRUE	FALSE
chr6	34555928	C	A	ENST00000374037	ENSG00000124664	SPDEF	TRUE	FALSE
chr6	34555928	C	G	ENST00000374037	ENSG00000124664	SPDEF	TRUE	FALSE
chr6	34555928	C	T	ENST00000374037	ENSG00000124664	SPDEF	TRUE	FALSE
chr6	34590573	G	A	ENST00000374023	ENSG00000196821	ILRUN	FALSE	FALSE
chr6	34590583	G	C	ENST00000374023	ENSG00000196821	ILRUN	FALSE	FALSE
chr6	34590583	G	T	ENST00000374023	ENSG00000196821	ILRUN	FALSE	FALSE
chr6	34590601	C	A	ENST00000374023	ENSG00000196821	ILRUN	TRUE	FALSE
chr6	34590601	C	G	ENST00000374023	ENSG00000196821	ILRUN	TRUE	FALSE
chr6	34590601	C	T	ENST00000374023	ENSG00000196821	ILRUN	TRUE	FALSE
chr6	34590602	T	A	ENST00000374023	ENSG00000196821	ILRUN	TRUE	FALSE
chr6	34590602	T	C	ENST00000374023	ENSG00000196821	ILRUN	TRUE	FALSE
chr6	34590602	T	G	ENST00000374023	ENSG00000196821	ILRUN	TRUE	FALSE
chr6	34606553	A	C	ENST00000374023	ENSG00000196821	ILRUN	TRUE	FALSE
chr6	34606553	A	G	ENST00000374023	ENSG00000196821	ILRUN	TRUE	FALSE
chr6	34606553	A	T	ENST00000374023	ENSG00000196821	ILRUN	TRUE	FALSE
chr6	34606554	C	A	ENST00000374023	ENSG00000196821	ILRUN	TRUE	FALSE
chr6	34606554	C	G	ENST00000374023	ENSG00000196821	ILRUN	TRUE	FALSE
chr6	34606554	C	T	ENST00000374023	ENSG00000196821	ILRUN	TRUE	FALSE
chr6	34606557	T	A	ENST00000374023	ENSG00000196821	ILRUN	FALSE	FALSE
chr6	34606561	G	C	ENST00000374023	ENSG00000196821	ILRUN	FALSE	FALSE
chr6	34606561	G	T	ENST00000374023	ENSG00000196821	ILRUN	FALSE	FALSE
chr6	34606574	G	C	ENST00000374023	ENSG00000196821	ILRUN	FALSE	FALSE
chr6	34606574	G	T	ENST00000374023	ENSG00000196821	ILRUN	FALSE	FALSE
chr6	34606577	A	C	ENST00000374023	ENSG00000196821	ILRUN	FALSE	FALSE
chr6	34606577	A	T	ENST00000374023	ENSG00000196821	ILRUN	FALSE	FALSE
chr6	34606620	G	A	ENST00000374023	ENSG00000196821	ILRUN	TRUE	TRUE
chr6	34606622	G	C	ENST00000374023	ENSG00000196821	ILRUN	TRUE	TRUE
chr6	34606622	G	T	ENST00000374023	ENSG00000196821	ILRUN	TRUE	TRUE
chr6	34606629	T	A	ENST00000374023	ENSG00000196821	ILRUN	TRUE	TRUE
chr6	34606635	G	A	ENST00000374023	ENSG00000196821	ILRUN	TRUE	TRUE
chr6	34606641	G	A	ENST00000374023	ENSG00000196821	ILRUN	TRUE	TRUE
chr6	34606644	C	A	ENST00000374023	ENSG00000196821	ILRUN	TRUE	TRUE
chr6	34606650	G	A	ENST00000374023	ENSG00000196821	ILRUN	TRUE	TRUE
chr6	34606666	C	T	ENST00000374023	ENSG00000196821	ILRUN	TRUE	TRUE
chr6	34606667	C	T	ENST00000374023	ENSG00000196821	ILRUN	TRUE	TRUE
chr6	34606687	C	T	ENST00000374023	ENSG00000196821	ILRUN	TRUE	TRUE
chr6	34606688	C	T	ENST00000374023	ENSG00000196821	ILRUN	TRUE	TRUE
chr6	34606698	T	A	ENST00000374023	ENSG00000196821	ILRUN	TRUE	TRUE
chr6	34606706	G	T	ENST00000374023	ENSG00000196821	ILRUN	TRUE	TRUE
chr6	34606716	C	A	ENST00000374023	ENSG00000196821	ILRUN	TRUE	TRUE
chr6	34606734	T	A	ENST00000374023	ENSG00000196821	ILRUN	TRUE	TRUE
chr6	34606736	A	C	ENST00000374023	ENSG00000196821	ILRUN	TRUE	TRUE
chr6	34606736	A	T	ENST00000374023	ENSG00000196821	ILRUN	TRUE	TRUE
chr6	34606746	C	A	ENST00000374023	ENSG00000196821	ILRUN	TRUE	TRUE
chr6	34606751	G	C	ENST00000374023	ENSG00000196821	ILRUN	TRUE	TRUE
chr6	34606751	G	T	ENST00000374023	ENSG00000196821	ILRUN	TRUE	TRUE
chr6	34606755	G	A	ENST00000374023	ENSG00000196821	ILRUN	TRUE	TRUE
chr6	34606758	G	A	ENST00000374023	ENSG00000196821	ILRUN	TRUE	TRUE
chr6	34606764	T	A	ENST00000374023	ENSG00000196821	ILRUN	TRUE	TRUE
chr6	34606767	G	A	ENST00000374023	ENSG00000196821	ILRUN	TRUE	TRUE
chr6	34606794	C	A	ENST00000374023	ENSG00000196821	ILRUN	TRUE	TRUE
chr6	34606797	C	A	ENST00000374023	ENSG00000196821	ILRUN	TRUE	TRUE
chr6	34606803	T	A	ENST00000374023	ENSG00000196821	ILRUN	TRUE	TRUE
chr6	34606815	G	A	ENST00000374023	ENSG00000196821	ILRUN	TRUE	TRUE
chr6	34606827	C	A	ENST00000374023	ENSG00000196821	ILRUN	TRUE	TRUE
chr6	34606833	C	A	ENST00000374023	ENSG00000196821	ILRUN	TRUE	TRUE
chr6	34606841	G	C	ENST00000374023	ENSG00000196821	ILRUN	TRUE	TRUE
chr6	34606841	G	T	ENST00000374023	ENSG00000196821	ILRUN	TRUE	TRUE
chr6	34606848	G	A	ENST00000374023	ENSG00000196821	ILRUN	TRUE	TRUE
chr6	34606851	G	A	ENST00000374023	ENSG00000196821	ILRUN	TRUE	TRUE
chr6	34606860	C	A	ENST00000374023	ENSG00000196821	ILRUN	TRUE	TRUE
chr6	34606862	A	C	ENST00000374023	ENSG00000196821	ILRUN	TRUE	TRUE
chr6	34606862	A	T	ENST00000374023	ENSG00000196821	ILRUN	TRUE	TRUE
chr6	34606869	C	A	ENST00000374023	ENSG00000196821	ILRUN	TRUE	TRUE
chr6	34606878	C	A	ENST00000374023	ENSG00000196821	ILRUN	TRUE	TRUE
chr6	34606894	C	T	ENST00000374023	ENSG00000196821	ILRUN	TRUE	TRUE
chr6	34606895	C	T	ENST00000374023	ENSG00000196821	ILRUN	TRUE	TRUE
chr6	34606905	C	A	ENST00000374023	ENSG00000196821	ILRUN	TRUE	FALSE
chr6	34606905	C	G	ENST00000374023	ENSG00000196821	ILRUN	TRUE	FALSE
chr6	34606905	C	T	ENST00000374023	ENSG00000196821	ILRUN	TRUE	FALSE
chr6	34606906	T	A	ENST00000374023	ENSG00000196821	ILRUN	TRUE	FALSE
chr6	34606906	T	C	ENST00000374023	ENSG00000196821	ILRUN	TRUE	FALSE
chr6	34606906	T	G	ENST00000374023	ENSG00000196821	ILRUN	TRUE	FALSE
chr6	34646599	A	C	ENST00000374023	ENSG00000196821	ILRUN	TRUE	FALSE
chr6	34646599	A	G	ENST00000374023	ENSG00000196821	ILRUN	FALSE	FALSE
chr6	34646599	A	T	ENST00000374023	ENSG00000196821	ILRUN	TRUE	FALSE
chr6	34646600	C	A	ENST00000374023	ENSG00000196821	ILRUN	TRUE	FALSE
chr6	34646600	C	G	ENST00000374023	ENSG00000196821	ILRUN	TRUE	FALSE
chr6	34646600	C	T	ENST00000374023	ENSG00000196821	ILRUN	TRUE	FALSE
chr6	34646604	C	A	ENST00000374023	ENSG00000196821	ILRUN	TRUE	TRUE
chr6	34646605	A	C	ENST00000374023	ENSG00000196821	ILRUN	TRUE	TRUE
chr6	34646605	A	T	ENST00000374023	ENSG00000196821	ILRUN	TRUE	TRUE
chr6	34646608	G	C	ENST00000374023	ENSG00000196821	ILRUN	TRUE	TRUE
chr6	34646608	G	T	ENST00000374023	ENSG00000196821	ILRUN	TRUE	TRUE
chr6	34646616	C	A	ENST00000374023	ENSG00000196821	ILRUN	TRUE	TRUE
chr6	34646626	G	T	ENST00000374023	ENSG00000196821	ILRUN	TRUE	TRUE
chr6	34646635	C	T	ENST00000374023	ENSG00000196821	ILRUN	TRUE	TRUE
chr6	34646636	C	T	ENST00000374023	ENSG00000196821	ILRUN	TRUE	TRUE
chr6	34646640	G	A	ENST00000374023	ENSG00000196821	ILRUN	TRUE	TRUE
chr6	34646643	C	A	ENST00000374023	ENSG00000196821	ILRUN	TRUE	TRUE
chr6	34646646	G	A	ENST00000374023	ENSG00000196821	ILRUN	TRUE	TRUE
chr6	34646647	A	C	ENST00000374023	ENSG00000196821	ILRUN	TRUE	TRUE
chr6	34646647	A	T	ENST00000374023	ENSG00000196821	ILRUN	TRUE	TRUE
chr6	34646655	C	A	ENST00000374023	ENSG00000196821	ILRUN	TRUE	TRUE
chr6	34646661	T	A	ENST00000374023	ENSG00000196821	ILRUN	TRUE	TRUE
chr6	34646671	G	T	ENST00000374023	ENSG00000196821	ILRUN	TRUE	TRUE
chr6	34646679	G	A	ENST00000374023	ENSG00000196821	ILRUN	TRUE	TRUE
chr6	34646700	C	A	ENST00000374023	ENSG00000196821	ILRUN	TRUE	TRUE
chr6	34646703	G	A	ENST00000374023	ENSG00000196821	ILRUN	TRUE	TRUE
chr6	34646709	C	A	ENST00000374023	ENSG00000196821	ILRUN	TRUE	TRUE
chr6	34646714	G	T	ENST00000374023	ENSG00000196821	ILRUN	TRUE	TRUE
chr6	34646718	T	A	ENST00000374023	ENSG00000196821	ILRUN	TRUE	TRUE
chr6	34646742	C	A	ENST00000374023	ENSG00000196821	ILRUN	TRUE	TRUE
chr6	34646748	G	A	ENST00000374023	ENSG00000196821	ILRUN	TRUE	TRUE
chr6	34646754	C	A	ENST00000374023	ENSG00000196821	ILRUN	TRUE	TRUE
chr6	34646761	A	C	ENST00000374023	ENSG00000196821	ILRUN	TRUE	TRUE
chr6	34646761	A	T	ENST00000374023	ENSG00000196821	ILRUN	TRUE	TRUE
chr6	34646766	T	A	ENST00000374023	ENSG00000196821	ILRUN	TRUE	TRUE
chr6	34646770	A	T	ENST00000374023	ENSG00000196821	ILRUN	TRUE	TRUE
chr6	34646785	C	T	ENST00000374023	ENSG00000196821	ILRUN	TRUE	TRUE
chr6	34646786	C	T	ENST00000374023	ENSG00000196821	ILRUN	TRUE	TRUE
chr6	34646793	C	A	ENST00000374023	ENSG00000196821	ILRUN	TRUE	TRUE
chr6	34646799	C	A	ENST00000374023	ENSG00000196821	ILRUN	TRUE	FALSE
chr6	34646799	C	G	ENST00000374023	ENSG00000196821	ILRUN	TRUE	FALSE
chr6	34646799	C	T	ENST00000374023	ENSG00000196821	ILRUN	TRUE	FALSE
chr6	34646800	T	A	ENST00000374023	ENSG00000196821	ILRUN	TRUE	FALSE
chr6	34646800	T	C	ENST00000374023	ENSG00000196821	ILRUN	TRUE	FALSE
chr6	34646800	T	G	ENST00000374023	ENSG00000196821	ILRUN	TRUE	FALSE
chr6	34654623	A	C	ENST00000374023	ENSG00000196821	ILRUN	TRUE	FALSE
chr6	34654623	A	G	ENST00000374023	ENSG00000196821	ILRUN	FALSE	FALSE
chr6	34654623	A	T	ENST00000374023	ENSG00000196821	ILRUN	TRUE	FALSE
chr6	34654624	C	A	ENST00000374023	ENSG00000196821	ILRUN	TRUE	FALSE
chr6	34654624	C	G	ENST00000374023	ENSG00000196821	ILRUN	TRUE	FALSE
chr6	34654624	C	T	ENST00000374023	ENSG00000196821	ILRUN	TRUE	FALSE
chr6	34654634	G	A	ENST00000374023	ENSG00000196821	ILRUN	TRUE	TRUE
chr6	34654641	C	T	ENST00000374023	ENSG00000196821	ILRUN	TRUE	TRUE
chr6	34654642	C	T	ENST00000374023	ENSG00000196821	ILRUN	TRUE	TRUE
chr6	34654649	T	A	ENST00000374023	ENSG00000196821	ILRUN	TRUE	TRUE
chr6	34654658	G	A	ENST00000374023	ENSG00000196821	ILRUN	TRUE	TRUE
chr6	34654675	G	C	ENST00000374023	ENSG00000196821	ILRUN	TRUE	TRUE
chr6	34654675	G	T	ENST00000374023	ENSG00000196821	ILRUN	TRUE	TRUE
chr6	34654679	C	A	ENST00000374023	ENSG00000196821	ILRUN	TRUE	TRUE
chr6	34654685	C	A	ENST00000374023	ENSG00000196821	ILRUN	TRUE	TRUE
chr6	34654688	C	A	ENST00000374023	ENSG00000196821	ILRUN	TRUE	TRUE
chr6	34654703	C	A	ENST00000374023	ENSG00000196821	ILRUN	TRUE	TRUE
chr6	34654742	C	A	ENST00000374023	ENSG00000196821	ILRUN	TRUE	TRUE
chr6	34654749	A	C	ENST00000374023	ENSG00000196821	ILRUN	TRUE	TRUE
chr6	34654749	A	T	ENST00000374023	ENSG00000196821	ILRUN	TRUE	TRUE
chr6	34654752	A	C	ENST00000374023	ENSG00000196821	ILRUN	TRUE	TRUE
chr6	34654752	A	T	ENST00000374023	ENSG00000196821	ILRUN	TRUE	TRUE
chr6	34654772	G	A	ENST00000374023	ENSG00000196821	ILRUN	TRUE	TRUE
chr6	34654779	C	T	ENST00000374023	ENSG00000196821	ILRUN	TRUE	TRUE
chr6	34654780	C	A	ENST00000374023	ENSG00000196821	ILRUN	TRUE	FALSE
chr6	34654780	C	G	ENST00000374023	ENSG00000196821	ILRUN	TRUE	FALSE
chr6	34654780	C	T	ENST00000374023	ENSG00000196821	ILRUN	TRUE	FALSE
chr6	34654781	T	A	ENST00000374023	ENSG00000196821	ILRUN	TRUE	FALSE
chr6	34654781	T	C	ENST00000374023	ENSG00000196821	ILRUN	TRUE	FALSE
chr6	34654781	T	G	ENST00000374023	ENSG00000196821	ILRUN	TRUE	FALSE
chr6	34696444	A	C	ENST00000374023	ENSG00000196821	ILRUN	TRUE	FALSE
chr6	34696444	A	G	ENST00000374023	ENSG00000196821	ILRUN	TRUE	FALSE
chr6	34696444	A	T	ENST00000374023	ENSG00000196821	ILRUN	TRUE	FALSE
chr6	34696445	C	A	ENST00000374023	ENSG00000196821	ILRUN	TRUE	FALSE
chr6	34696445	C	G	ENST00000374023	ENSG00000196821	ILRUN	TRUE	FALSE
chr6	34696445	C	T	ENST00000374023	ENSG00000196821	ILRUN	TRUE	FALSE
chr6	34696446	C	T	ENST00000374023	ENSG00000196821	ILRUN	TRUE	TRUE
chr6	34696472	G	T	ENST00000374023	ENSG00000196821	ILRUN	TRUE	TRUE
chr6	34696492	G	A	ENST00000374023	ENSG00000196821	ILRUN	TRUE	TRUE
chr6	34696510	G	A	ENST00000374023	ENSG00000196821	ILRUN	TRUE	TRUE
chr6	34696516	C	A	ENST00000374023	ENSG00000196821	ILRUN	TRUE	TRUE
chr6	34696534	T	A	ENST00000374023	ENSG00000196821	ILRUN	TRUE	FALSE
chr6	34696550	G	T	ENST00000374023	ENSG00000196821	ILRUN	TRUE	FALSE
chr6	34696561	T	A	ENST00000374023	ENSG00000196821	ILRUN	FALSE	FALSE
chr6	34696564	G	A	ENST00000374023	ENSG00000196821	ILRUN	FALSE	FALSE
chr6	34696573	C	A	ENST00000374023	ENSG00000196821	ILRUN	FALSE	FALSE
chr6	34696600	C	A	ENST00000374023	ENSG00000196821	ILRUN	FALSE	FALSE
chr6	34757550	A	T	ENST00000244520	ENSG00000124562	SNRPC	FALSE	FALSE
chr6	34757552	G	A	ENST00000244520	ENSG00000124562	SNRPC	TRUE	FALSE
chr6	34757552	G	C	ENST00000244520	ENSG00000124562	SNRPC	TRUE	FALSE
chr6	34757552	G	T	ENST00000244520	ENSG00000124562	SNRPC	TRUE	FALSE
chr6	34757553	T	A	ENST00000244520	ENSG00000124562	SNRPC	TRUE	FALSE
chr6	34757553	T	C	ENST00000244520	ENSG00000124562	SNRPC	TRUE	FALSE
chr6	34757553	T	G	ENST00000244520	ENSG00000124562	SNRPC	TRUE	FALSE
chr6	34757910	A	C	ENST00000244520	ENSG00000124562	SNRPC	FALSE	FALSE
chr6	34757910	A	G	ENST00000244520	ENSG00000124562	SNRPC	FALSE	FALSE
chr6	34757910	A	T	ENST00000244520	ENSG00000124562	SNRPC	FALSE	FALSE
chr6	34757911	G	A	ENST00000244520	ENSG00000124562	SNRPC	FALSE	FALSE
chr6	34757911	G	C	ENST00000244520	ENSG00000124562	SNRPC	FALSE	FALSE
chr6	34757911	G	T	ENST00000244520	ENSG00000124562	SNRPC	FALSE	FALSE
chr6	34757918	T	A	ENST00000244520	ENSG00000124562	SNRPC	FALSE	FALSE
chr6	34757918	T	G	ENST00000244520	ENSG00000124562	SNRPC	FALSE	FALSE
chr6	34757921	T	A	ENST00000244520	ENSG00000124562	SNRPC	FALSE	FALSE
chr6	34757927	C	A	ENST00000244520	ENSG00000124562	SNRPC	FALSE	FALSE
chr6	34757927	C	G	ENST00000244520	ENSG00000124562	SNRPC	FALSE	FALSE
chr6	34757930	C	A	ENST00000244520	ENSG00000124562	SNRPC	FALSE	FALSE
chr6	34757939	C	A	ENST00000244520	ENSG00000124562	SNRPC	FALSE	FALSE
chr6	34757939	C	G	ENST00000244520	ENSG00000124562	SNRPC	FALSE	FALSE
chr6	34757955	G	A	ENST00000244520	ENSG00000124562	SNRPC	FALSE	FALSE
chr6	34757955	G	C	ENST00000244520	ENSG00000124562	SNRPC	FALSE	FALSE
chr6	34757955	G	T	ENST00000244520	ENSG00000124562	SNRPC	FALSE	FALSE
chr6	34757956	T	A	ENST00000244520	ENSG00000124562	SNRPC	FALSE	FALSE
chr6	34757956	T	C	ENST00000244520	ENSG00000124562	SNRPC	FALSE	FALSE
chr6	34757956	T	G	ENST00000244520	ENSG00000124562	SNRPC	FALSE	FALSE
chr6	34762593	A	C	ENST00000244520	ENSG00000124562	SNRPC	TRUE	TRUE
chr6	34762593	A	G	ENST00000244520	ENSG00000124562	SNRPC	TRUE	FALSE
chr6	34762593	A	T	ENST00000244520	ENSG00000124562	SNRPC	TRUE	FALSE
chr6	34762594	G	A	ENST00000244520	ENSG00000124562	SNRPC	TRUE	TRUE
chr6	34762594	G	C	ENST00000244520	ENSG00000124562	SNRPC	TRUE	TRUE
chr6	34762594	G	T	ENST00000244520	ENSG00000124562	SNRPC	TRUE	TRUE
chr6	34762604	A	T	ENST00000244520	ENSG00000124562	SNRPC		FALSE
chr6	34762607	A	T	ENST00000244520	ENSG00000124562	SNRPC	TRUE	FALSE
chr6	34762618	C	A	ENST00000244520	ENSG00000124562	SNRPC	TRUE	TRUE
chr6	34762622	G	T	ENST00000244520	ENSG00000124562	SNRPC	TRUE	TRUE
chr6	34762628	A	T	ENST00000244520	ENSG00000124562	SNRPC	TRUE	TRUE
chr6	34762634	A	T	ENST00000244520	ENSG00000124562	SNRPC	TRUE	TRUE
chr6	34762637	G	T	ENST00000244520	ENSG00000124562	SNRPC	TRUE	TRUE
chr6	34762646	A	T	ENST00000244520	ENSG00000124562	SNRPC	TRUE	TRUE
chr6	34762654	T	A	ENST00000244520	ENSG00000124562	SNRPC	TRUE	TRUE
chr6	34762654	T	G	ENST00000244520	ENSG00000124562	SNRPC	TRUE	TRUE
chr6	34762657	T	A	ENST00000244520	ENSG00000124562	SNRPC	TRUE	TRUE
chr6	34762657	T	G	ENST00000244520	ENSG00000124562	SNRPC	TRUE	TRUE
chr6	34762658	C	T	ENST00000244520	ENSG00000124562	SNRPC	TRUE	TRUE
chr6	34762661	A	T	ENST00000244520	ENSG00000124562	SNRPC	TRUE	TRUE
chr6	34762665	G	A	ENST00000244520	ENSG00000124562	SNRPC	TRUE	TRUE
chr6	34762666	G	A	ENST00000244520	ENSG00000124562	SNRPC	TRUE	TRUE
chr6	34762670	G	T	ENST00000244520	ENSG00000124562	SNRPC	TRUE	TRUE
chr6	34762673	G	T	ENST00000244520	ENSG00000124562	SNRPC	TRUE	TRUE
chr6	34762676	C	T	ENST00000244520	ENSG00000124562	SNRPC	TRUE	TRUE
chr6	34762682	C	T	ENST00000244520	ENSG00000124562	SNRPC	TRUE	TRUE
chr6	34762697	A	T	ENST00000244520	ENSG00000124562	SNRPC	TRUE	TRUE
chr6	34762704	G	A	ENST00000244520	ENSG00000124562	SNRPC	TRUE	TRUE
chr6	34762704	G	C	ENST00000244520	ENSG00000124562	SNRPC	TRUE	TRUE
chr6	34762704	G	T	ENST00000244520	ENSG00000124562	SNRPC	TRUE	TRUE
chr6	34762705	T	A	ENST00000244520	ENSG00000124562	SNRPC	TRUE	TRUE
chr6	34762705	T	C	ENST00000244520	ENSG00000124562	SNRPC	TRUE	TRUE
chr6	34762705	T	G	ENST00000244520	ENSG00000124562	SNRPC	TRUE	TRUE
chr6	34767906	A	C	ENST00000244520	ENSG00000124562	SNRPC	TRUE	FALSE
chr6	34767906	A	G	ENST00000244520	ENSG00000124562	SNRPC	TRUE	FALSE
chr6	34767906	A	T	ENST00000244520	ENSG00000124562	SNRPC	TRUE	FALSE
chr6	34767907	G	A	ENST00000244520	ENSG00000124562	SNRPC	TRUE	FALSE
chr6	34767907	G	C	ENST00000244520	ENSG00000124562	SNRPC	TRUE	FALSE
chr6	34767907	G	T	ENST00000244520	ENSG00000124562	SNRPC	TRUE	FALSE
chr6	34767919	C	T	ENST00000244520	ENSG00000124562	SNRPC	TRUE	TRUE
chr6	34767922	C	T	ENST00000244520	ENSG00000124562	SNRPC	TRUE	TRUE
chr6	34767925	G	T	ENST00000244520	ENSG00000124562	SNRPC	TRUE	TRUE
chr6	34767928	A	T	ENST00000244520	ENSG00000124562	SNRPC	TRUE	TRUE
chr6	34767998	G	A	ENST00000244520	ENSG00000124562	SNRPC	TRUE	FALSE
chr6	34767998	G	C	ENST00000244520	ENSG00000124562	SNRPC	TRUE	FALSE
chr6	34767998	G	T	ENST00000244520	ENSG00000124562	SNRPC	TRUE	FALSE
chr6	34767999	T	A	ENST00000244520	ENSG00000124562	SNRPC	TRUE	FALSE
chr6	34767999	T	C	ENST00000244520	ENSG00000124562	SNRPC	TRUE	FALSE
chr6	34767999	T	G	ENST00000244520	ENSG00000124562	SNRPC	TRUE	FALSE
chr6	34770289	A	C	ENST00000244520	ENSG00000124562	SNRPC	TRUE	FALSE
chr6	34770289	A	G	ENST00000244520	ENSG00000124562	SNRPC	TRUE	FALSE
chr6	34770289	A	T	ENST00000244520	ENSG00000124562	SNRPC	TRUE	FALSE
chr6	34770290	G	A	ENST00000244520	ENSG00000124562	SNRPC	TRUE	FALSE
chr6	34770290	G	C	ENST00000244520	ENSG00000124562	SNRPC	TRUE	FALSE
chr6	34770290	G	T	ENST00000244520	ENSG00000124562	SNRPC	TRUE	FALSE
chr6	34770389	G	T	ENST00000244520	ENSG00000124562	SNRPC	FALSE	FALSE
chr6	34770396	G	A	ENST00000244520	ENSG00000124562	SNRPC	TRUE	FALSE
chr6	34770396	G	C	ENST00000244520	ENSG00000124562	SNRPC	TRUE	FALSE
chr6	34770396	G	T	ENST00000244520	ENSG00000124562	SNRPC	TRUE	FALSE
chr6	34770397	T	A	ENST00000244520	ENSG00000124562	SNRPC	TRUE	FALSE
chr6	34770397	T	C	ENST00000244520	ENSG00000124562	SNRPC	FALSE	FALSE
chr6	34770397	T	G	ENST00000244520	ENSG00000124562	SNRPC	TRUE	FALSE
chr6	34773444	A	C	ENST00000244520	ENSG00000124562	SNRPC	TRUE	FALSE
chr6	34773444	A	G	ENST00000244520	ENSG00000124562	SNRPC	TRUE	FALSE
chr6	34773444	A	T	ENST00000244520	ENSG00000124562	SNRPC	TRUE	FALSE
chr6	34773445	G	A	ENST00000244520	ENSG00000124562	SNRPC	TRUE	FALSE
chr6	34773445	G	C	ENST00000244520	ENSG00000124562	SNRPC	TRUE	FALSE
chr6	34773445	G	T	ENST00000244520	ENSG00000124562	SNRPC	TRUE	FALSE
chr6	34773451	G	T	ENST00000244520	ENSG00000124562	SNRPC	FALSE	FALSE
chr6	34773469	G	T	ENST00000244520	ENSG00000124562	SNRPC	FALSE	FALSE
chr6	34773508	A	T	ENST00000244520	ENSG00000124562	SNRPC	FALSE	FALSE
chr6	34773547	G	T	ENST00000244520	ENSG00000124562	SNRPC	FALSE	FALSE
chr6	34773556	C	T	ENST00000244520	ENSG00000124562	SNRPC	FALSE	FALSE
chr6	34773565	A	T	ENST00000244520	ENSG00000124562	SNRPC	FALSE	FALSE
chr6	34792266	A	T	ENST00000192788	ENSG00000065060	UHRF1BP1	FALSE	FALSE
chr6	34792269	A	T	ENST00000192788	ENSG00000065060	UHRF1BP1	FALSE	FALSE
chr6	34792272	C	T	ENST00000192788	ENSG00000065060	UHRF1BP1	FALSE	FALSE
chr6	34792281	A	T	ENST00000192788	ENSG00000065060	UHRF1BP1	FALSE	FALSE
chr6	34792295	G	A	ENST00000192788	ENSG00000065060	UHRF1BP1	TRUE	FALSE
chr6	34792295	G	C	ENST00000192788	ENSG00000065060	UHRF1BP1	TRUE	FALSE
chr6	34792295	G	T	ENST00000192788	ENSG00000065060	UHRF1BP1	TRUE	FALSE
chr6	34792296	T	A	ENST00000192788	ENSG00000065060	UHRF1BP1	TRUE	FALSE
chr6	34792296	T	C	ENST00000192788	ENSG00000065060	UHRF1BP1	TRUE	FALSE
chr6	34792296	T	G	ENST00000192788	ENSG00000065060	UHRF1BP1	TRUE	FALSE
chr6	34821651	A	C	ENST00000192788	ENSG00000065060	UHRF1BP1	TRUE	FALSE
chr6	34821651	A	G	ENST00000192788	ENSG00000065060	UHRF1BP1	TRUE	FALSE
chr6	34821651	A	T	ENST00000192788	ENSG00000065060	UHRF1BP1	TRUE	FALSE
chr6	34821652	G	A	ENST00000192788	ENSG00000065060	UHRF1BP1	TRUE	FALSE
chr6	34821652	G	C	ENST00000192788	ENSG00000065060	UHRF1BP1	TRUE	FALSE
chr6	34821652	G	T	ENST00000192788	ENSG00000065060	UHRF1BP1	TRUE	FALSE
chr6	34821660	A	T	ENST00000192788	ENSG00000065060	UHRF1BP1	FALSE	FALSE
chr6	34821678	A	T	ENST00000192788	ENSG00000065060	UHRF1BP1	TRUE	FALSE
chr6	34821699	A	T	ENST00000192788	ENSG00000065060	UHRF1BP1	TRUE	TRUE
chr6	34821705	G	T	ENST00000192788	ENSG00000065060	UHRF1BP1	TRUE	TRUE
chr6	34821711	C	T	ENST00000192788	ENSG00000065060	UHRF1BP1	TRUE	TRUE
chr6	34821726	G	T	ENST00000192788	ENSG00000065060	UHRF1BP1	TRUE	TRUE
chr6	34821735	G	T	ENST00000192788	ENSG00000065060	UHRF1BP1	TRUE	TRUE
chr6	34821738	G	T	ENST00000192788	ENSG00000065060	UHRF1BP1	TRUE	TRUE
chr6	34821747	C	T	ENST00000192788	ENSG00000065060	UHRF1BP1	TRUE	TRUE
chr6	34821759	G	T	ENST00000192788	ENSG00000065060	UHRF1BP1	TRUE	TRUE
chr6	34821772	G	A	ENST00000192788	ENSG00000065060	UHRF1BP1	TRUE	TRUE
chr6	34821773	G	A	ENST00000192788	ENSG00000065060	UHRF1BP1	TRUE	TRUE
chr6	34821775	T	A	ENST00000192788	ENSG00000065060	UHRF1BP1	TRUE	TRUE
chr6	34821775	T	G	ENST00000192788	ENSG00000065060	UHRF1BP1	TRUE	TRUE
chr6	34821794	C	A	ENST00000192788	ENSG00000065060	UHRF1BP1	TRUE	TRUE
chr6	34821794	C	G	ENST00000192788	ENSG00000065060	UHRF1BP1	TRUE	TRUE
chr6	34821797	C	A	ENST00000192788	ENSG00000065060	UHRF1BP1	TRUE	TRUE
chr6	34821816	G	A	ENST00000192788	ENSG00000065060	UHRF1BP1	TRUE	TRUE
chr6	34821816	G	C	ENST00000192788	ENSG00000065060	UHRF1BP1	TRUE	TRUE
chr6	34821816	G	T	ENST00000192788	ENSG00000065060	UHRF1BP1	TRUE	TRUE
chr6	34821817	T	A	ENST00000192788	ENSG00000065060	UHRF1BP1	TRUE	TRUE
chr6	34821817	T	C	ENST00000192788	ENSG00000065060	UHRF1BP1	TRUE	FALSE
chr6	34821817	T	G	ENST00000192788	ENSG00000065060	UHRF1BP1	TRUE	TRUE
chr6	34821915	A	C	ENST00000192788	ENSG00000065060	UHRF1BP1	TRUE	FALSE
chr6	34821915	A	G	ENST00000192788	ENSG00000065060	UHRF1BP1	TRUE	FALSE
chr6	34821915	A	T	ENST00000192788	ENSG00000065060	UHRF1BP1	TRUE	FALSE
chr6	34821916	G	A	ENST00000192788	ENSG00000065060	UHRF1BP1	TRUE	FALSE
chr6	34821916	G	C	ENST00000192788	ENSG00000065060	UHRF1BP1	TRUE	FALSE
chr6	34821916	G	T	ENST00000192788	ENSG00000065060	UHRF1BP1	TRUE	FALSE
chr6	34821920	C	T	ENST00000192788	ENSG00000065060	UHRF1BP1	TRUE	TRUE
chr6	34821924	G	A	ENST00000192788	ENSG00000065060	UHRF1BP1	TRUE	TRUE
chr6	34821925	G	A	ENST00000192788	ENSG00000065060	UHRF1BP1	TRUE	TRUE
chr6	34821929	A	T	ENST00000192788	ENSG00000065060	UHRF1BP1	TRUE	TRUE
chr6	34821933	T	A	ENST00000192788	ENSG00000065060	UHRF1BP1	TRUE	TRUE
chr6	34821935	A	T	ENST00000192788	ENSG00000065060	UHRF1BP1	TRUE	TRUE
chr6	34821952	C	A	ENST00000192788	ENSG00000065060	UHRF1BP1	TRUE	TRUE
chr6	34821954	T	A	ENST00000192788	ENSG00000065060	UHRF1BP1	TRUE	TRUE
chr6	34821956	G	A	ENST00000192788	ENSG00000065060	UHRF1BP1	TRUE	FALSE
chr6	34821956	G	C	ENST00000192788	ENSG00000065060	UHRF1BP1	TRUE	FALSE
chr6	34821956	G	T	ENST00000192788	ENSG00000065060	UHRF1BP1	TRUE	FALSE
chr6	34821957	T	A	ENST00000192788	ENSG00000065060	UHRF1BP1	TRUE	FALSE
chr6	34821957	T	C	ENST00000192788	ENSG00000065060	UHRF1BP1	TRUE	FALSE
chr6	34821957	T	G	ENST00000192788	ENSG00000065060	UHRF1BP1	TRUE	FALSE
chr6	34823255	A	C	ENST00000192788	ENSG00000065060	UHRF1BP1	TRUE	FALSE
chr6	34823255	A	G	ENST00000192788	ENSG00000065060	UHRF1BP1	TRUE	FALSE
chr6	34823255	A	T	ENST00000192788	ENSG00000065060	UHRF1BP1	TRUE	FALSE
chr6	34823256	G	A	ENST00000192788	ENSG00000065060	UHRF1BP1	TRUE	FALSE
chr6	34823256	G	C	ENST00000192788	ENSG00000065060	UHRF1BP1	TRUE	FALSE
chr6	34823256	G	T	ENST00000192788	ENSG00000065060	UHRF1BP1	TRUE	FALSE
chr6	34823259	T	A	ENST00000192788	ENSG00000065060	UHRF1BP1	TRUE	TRUE
chr6	34823266	A	T	ENST00000192788	ENSG00000065060	UHRF1BP1	TRUE	TRUE
chr6	34823272	G	T	ENST00000192788	ENSG00000065060	UHRF1BP1	TRUE	TRUE
chr6	34823278	G	T	ENST00000192788	ENSG00000065060	UHRF1BP1	TRUE	TRUE
chr6	34823284	A	T	ENST00000192788	ENSG00000065060	UHRF1BP1	TRUE	TRUE
chr6	34823292	T	A	ENST00000192788	ENSG00000065060	UHRF1BP1	TRUE	TRUE
chr6	34823293	G	T	ENST00000192788	ENSG00000065060	UHRF1BP1	TRUE	TRUE
chr6	34823314	G	T	ENST00000192788	ENSG00000065060	UHRF1BP1	TRUE	TRUE
chr6	34823317	C	T	ENST00000192788	ENSG00000065060	UHRF1BP1	TRUE	TRUE
chr6	34823339	C	A	ENST00000192788	ENSG00000065060	UHRF1BP1	TRUE	TRUE
chr6	34823339	C	G	ENST00000192788	ENSG00000065060	UHRF1BP1	TRUE	TRUE
chr6	34823341	G	T	ENST00000192788	ENSG00000065060	UHRF1BP1	TRUE	TRUE
chr6	34823344	C	T	ENST00000192788	ENSG00000065060	UHRF1BP1	TRUE	TRUE
chr6	34823349	G	A	ENST00000192788	ENSG00000065060	UHRF1BP1	TRUE	FALSE
chr6	34823349	G	C	ENST00000192788	ENSG00000065060	UHRF1BP1	TRUE	FALSE
chr6	34823349	G	T	ENST00000192788	ENSG00000065060	UHRF1BP1	TRUE	FALSE
chr6	34823350	T	A	ENST00000192788	ENSG00000065060	UHRF1BP1	TRUE	FALSE
chr6	34823350	T	C	ENST00000192788	ENSG00000065060	UHRF1BP1	TRUE	FALSE
chr6	34823350	T	G	ENST00000192788	ENSG00000065060	UHRF1BP1	TRUE	FALSE
chr6	34834215	A	C	ENST00000192788	ENSG00000065060	UHRF1BP1	TRUE	FALSE
chr6	34834215	A	G	ENST00000192788	ENSG00000065060	UHRF1BP1	TRUE	FALSE
chr6	34834215	A	T	ENST00000192788	ENSG00000065060	UHRF1BP1	TRUE	FALSE
chr6	34834216	G	A	ENST00000192788	ENSG00000065060	UHRF1BP1	TRUE	FALSE
chr6	34834216	G	C	ENST00000192788	ENSG00000065060	UHRF1BP1	TRUE	FALSE
chr6	34834216	G	T	ENST00000192788	ENSG00000065060	UHRF1BP1	TRUE	FALSE
chr6	34834218	G	T	ENST00000192788	ENSG00000065060	UHRF1BP1	TRUE	TRUE
chr6	34834223	T	A	ENST00000192788	ENSG00000065060	UHRF1BP1	TRUE	TRUE
chr6	34834223	T	G	ENST00000192788	ENSG00000065060	UHRF1BP1	TRUE	TRUE
chr6	34834233	G	T	ENST00000192788	ENSG00000065060	UHRF1BP1	TRUE	TRUE
chr6	34834236	A	T	ENST00000192788	ENSG00000065060	UHRF1BP1	TRUE	TRUE
chr6	34834245	G	T	ENST00000192788	ENSG00000065060	UHRF1BP1	TRUE	TRUE
chr6	34834281	A	T	ENST00000192788	ENSG00000065060	UHRF1BP1	TRUE	TRUE
chr6	34834293	A	T	ENST00000192788	ENSG00000065060	UHRF1BP1	TRUE	TRUE
chr6	34834314	G	T	ENST00000192788	ENSG00000065060	UHRF1BP1	TRUE	TRUE
chr6	34834318	T	A	ENST00000192788	ENSG00000065060	UHRF1BP1	TRUE	TRUE
chr6	34834321	G	A	ENST00000192788	ENSG00000065060	UHRF1BP1	TRUE	TRUE
chr6	34834322	G	A	ENST00000192788	ENSG00000065060	UHRF1BP1	TRUE	TRUE
chr6	34834323	C	T	ENST00000192788	ENSG00000065060	UHRF1BP1	TRUE	TRUE
chr6	34834329	C	T	ENST00000192788	ENSG00000065060	UHRF1BP1	TRUE	TRUE
chr6	34834337	T	A	ENST00000192788	ENSG00000065060	UHRF1BP1	TRUE	TRUE
chr6	34834337	T	G	ENST00000192788	ENSG00000065060	UHRF1BP1	TRUE	TRUE
chr6	34834354	G	A	ENST00000192788	ENSG00000065060	UHRF1BP1	TRUE	TRUE
chr6	34834355	G	A	ENST00000192788	ENSG00000065060	UHRF1BP1	TRUE	TRUE
chr6	34834356	C	T	ENST00000192788	ENSG00000065060	UHRF1BP1	TRUE	TRUE
chr6	34834359	C	T	ENST00000192788	ENSG00000065060	UHRF1BP1	TRUE	TRUE
chr6	34834397	C	A	ENST00000192788	ENSG00000065060	UHRF1BP1	TRUE	TRUE
chr6	34834398	C	T	ENST00000192788	ENSG00000065060	UHRF1BP1	TRUE	TRUE
chr6	34834401	G	T	ENST00000192788	ENSG00000065060	UHRF1BP1	TRUE	TRUE
chr6	34834404	G	T	ENST00000192788	ENSG00000065060	UHRF1BP1	TRUE	TRUE
chr6	34834407	G	A	ENST00000192788	ENSG00000065060	UHRF1BP1	TRUE	FALSE
chr6	34834407	G	C	ENST00000192788	ENSG00000065060	UHRF1BP1	TRUE	FALSE
chr6	34834407	G	T	ENST00000192788	ENSG00000065060	UHRF1BP1	TRUE	FALSE
chr6	34834408	T	A	ENST00000192788	ENSG00000065060	UHRF1BP1	TRUE	FALSE
chr6	34834408	T	C	ENST00000192788	ENSG00000065060	UHRF1BP1	TRUE	FALSE
chr6	34834408	T	G	ENST00000192788	ENSG00000065060	UHRF1BP1	TRUE	FALSE
chr6	34834719	A	C	ENST00000192788	ENSG00000065060	UHRF1BP1	TRUE	FALSE
chr6	34834719	A	G	ENST00000192788	ENSG00000065060	UHRF1BP1	TRUE	FALSE
chr6	34834719	A	T	ENST00000192788	ENSG00000065060	UHRF1BP1	TRUE	FALSE
chr6	34834720	G	A	ENST00000192788	ENSG00000065060	UHRF1BP1	TRUE	FALSE
chr6	34834720	G	C	ENST00000192788	ENSG00000065060	UHRF1BP1	TRUE	FALSE
chr6	34834720	G	T	ENST00000192788	ENSG00000065060	UHRF1BP1	TRUE	FALSE
chr6	34834725	T	A	ENST00000192788	ENSG00000065060	UHRF1BP1	TRUE	TRUE
chr6	34834725	T	G	ENST00000192788	ENSG00000065060	UHRF1BP1	TRUE	TRUE
chr6	34834733	A	T	ENST00000192788	ENSG00000065060	UHRF1BP1	TRUE	TRUE
chr6	34834736	G	T	ENST00000192788	ENSG00000065060	UHRF1BP1	TRUE	TRUE
chr6	34834746	G	A	ENST00000192788	ENSG00000065060	UHRF1BP1	TRUE	TRUE
chr6	34834747	G	A	ENST00000192788	ENSG00000065060	UHRF1BP1	TRUE	TRUE
chr6	34834748	C	T	ENST00000192788	ENSG00000065060	UHRF1BP1	TRUE	TRUE
chr6	34834757	C	T	ENST00000192788	ENSG00000065060	UHRF1BP1	TRUE	TRUE
chr6	34834763	G	T	ENST00000192788	ENSG00000065060	UHRF1BP1	TRUE	TRUE
chr6	34834790	C	T	ENST00000192788	ENSG00000065060	UHRF1BP1	TRUE	TRUE
chr6	34834812	T	A	ENST00000192788	ENSG00000065060	UHRF1BP1	TRUE	TRUE
chr6	34834829	C	T	ENST00000192788	ENSG00000065060	UHRF1BP1	TRUE	TRUE
chr6	34834841	C	T	ENST00000192788	ENSG00000065060	UHRF1BP1	TRUE	TRUE
chr6	34834853	A	T	ENST00000192788	ENSG00000065060	UHRF1BP1	TRUE	TRUE
chr6	34834856	A	T	ENST00000192788	ENSG00000065060	UHRF1BP1	TRUE	TRUE
chr6	34834859	A	T	ENST00000192788	ENSG00000065060	UHRF1BP1	TRUE	TRUE
chr6	34834862	G	A	ENST00000192788	ENSG00000065060	UHRF1BP1	TRUE	FALSE
chr6	34834862	G	C	ENST00000192788	ENSG00000065060	UHRF1BP1	TRUE	FALSE
chr6	34834862	G	T	ENST00000192788	ENSG00000065060	UHRF1BP1	TRUE	FALSE
chr6	34834863	T	A	ENST00000192788	ENSG00000065060	UHRF1BP1	TRUE	FALSE
chr6	34834863	T	C	ENST00000192788	ENSG00000065060	UHRF1BP1	TRUE	FALSE
chr6	34834863	T	G	ENST00000192788	ENSG00000065060	UHRF1BP1	TRUE	FALSE
chr6	34835292	A	C	ENST00000192788	ENSG00000065060	UHRF1BP1	TRUE	FALSE
chr6	34835292	A	G	ENST00000192788	ENSG00000065060	UHRF1BP1	TRUE	FALSE
chr6	34835292	A	T	ENST00000192788	ENSG00000065060	UHRF1BP1	TRUE	FALSE
chr6	34835293	G	A	ENST00000192788	ENSG00000065060	UHRF1BP1	TRUE	FALSE
chr6	34835293	G	C	ENST00000192788	ENSG00000065060	UHRF1BP1	TRUE	FALSE
chr6	34835293	G	T	ENST00000192788	ENSG00000065060	UHRF1BP1	TRUE	FALSE
chr6	34835297	A	T	ENST00000192788	ENSG00000065060	UHRF1BP1	TRUE	TRUE
chr6	34835305	C	A	ENST00000192788	ENSG00000065060	UHRF1BP1	TRUE	TRUE
chr6	34835321	A	T	ENST00000192788	ENSG00000065060	UHRF1BP1	TRUE	TRUE
chr6	34835337	T	A	ENST00000192788	ENSG00000065060	UHRF1BP1	TRUE	TRUE
chr6	34835352	G	A	ENST00000192788	ENSG00000065060	UHRF1BP1	TRUE	TRUE
chr6	34835353	G	A	ENST00000192788	ENSG00000065060	UHRF1BP1	TRUE	TRUE
chr6	34835367	C	A	ENST00000192788	ENSG00000065060	UHRF1BP1	TRUE	TRUE
chr6	34835367	C	G	ENST00000192788	ENSG00000065060	UHRF1BP1	TRUE	TRUE
chr6	34835369	C	T	ENST00000192788	ENSG00000065060	UHRF1BP1	TRUE	TRUE
chr6	34835375	A	T	ENST00000192788	ENSG00000065060	UHRF1BP1	TRUE	TRUE
chr6	34835387	A	T	ENST00000192788	ENSG00000065060	UHRF1BP1	TRUE	TRUE
chr6	34835392	T	A	ENST00000192788	ENSG00000065060	UHRF1BP1	TRUE	TRUE
chr6	34835392	T	G	ENST00000192788	ENSG00000065060	UHRF1BP1	TRUE	TRUE
chr6	34835396	G	T	ENST00000192788	ENSG00000065060	UHRF1BP1	TRUE	TRUE
chr6	34835400	C	A	ENST00000192788	ENSG00000065060	UHRF1BP1	TRUE	TRUE
chr6	34835400	C	G	ENST00000192788	ENSG00000065060	UHRF1BP1	TRUE	TRUE
chr6	34835408	G	T	ENST00000192788	ENSG00000065060	UHRF1BP1	TRUE	TRUE
chr6	34835417	G	T	ENST00000192788	ENSG00000065060	UHRF1BP1	TRUE	TRUE
chr6	34835420	A	T	ENST00000192788	ENSG00000065060	UHRF1BP1	TRUE	TRUE
chr6	34835424	C	A	ENST00000192788	ENSG00000065060	UHRF1BP1	TRUE	TRUE
chr6	34835424	C	G	ENST00000192788	ENSG00000065060	UHRF1BP1	TRUE	TRUE
chr6	34835432	C	T	ENST00000192788	ENSG00000065060	UHRF1BP1	TRUE	TRUE
chr6	34835435	A	T	ENST00000192788	ENSG00000065060	UHRF1BP1	TRUE	TRUE
chr6	34835438	A	T	ENST00000192788	ENSG00000065060	UHRF1BP1	TRUE	TRUE
chr6	34835453	G	T	ENST00000192788	ENSG00000065060	UHRF1BP1	TRUE	TRUE
chr6	34835462	C	T	ENST00000192788	ENSG00000065060	UHRF1BP1	TRUE	TRUE
chr6	34835465	G	A	ENST00000192788	ENSG00000065060	UHRF1BP1	TRUE	FALSE
chr6	34835465	G	C	ENST00000192788	ENSG00000065060	UHRF1BP1	TRUE	FALSE
chr6	34835465	G	T	ENST00000192788	ENSG00000065060	UHRF1BP1	TRUE	FALSE
chr6	34835466	T	A	ENST00000192788	ENSG00000065060	UHRF1BP1	TRUE	FALSE
chr6	34835466	T	C	ENST00000192788	ENSG00000065060	UHRF1BP1	TRUE	FALSE
chr6	34835466	T	G	ENST00000192788	ENSG00000065060	UHRF1BP1	TRUE	FALSE
chr6	34836154	A	C	ENST00000192788	ENSG00000065060	UHRF1BP1	TRUE	FALSE
chr6	34836154	A	G	ENST00000192788	ENSG00000065060	UHRF1BP1	TRUE	FALSE
chr6	34836154	A	T	ENST00000192788	ENSG00000065060	UHRF1BP1	TRUE	FALSE
chr6	34836155	G	A	ENST00000192788	ENSG00000065060	UHRF1BP1	TRUE	FALSE
chr6	34836155	G	C	ENST00000192788	ENSG00000065060	UHRF1BP1	TRUE	FALSE
chr6	34836155	G	T	ENST00000192788	ENSG00000065060	UHRF1BP1	TRUE	FALSE
chr6	34836180	C	T	ENST00000192788	ENSG00000065060	UHRF1BP1	TRUE	TRUE
chr6	34836183	C	T	ENST00000192788	ENSG00000065060	UHRF1BP1	TRUE	TRUE
chr6	34836190	G	A	ENST00000192788	ENSG00000065060	UHRF1BP1	TRUE	TRUE
chr6	34836191	G	A	ENST00000192788	ENSG00000065060	UHRF1BP1	TRUE	TRUE
chr6	34836195	C	T	ENST00000192788	ENSG00000065060	UHRF1BP1	TRUE	TRUE
chr6	34836213	C	T	ENST00000192788	ENSG00000065060	UHRF1BP1	TRUE	TRUE
chr6	34836249	C	T	ENST00000192788	ENSG00000065060	UHRF1BP1	TRUE	TRUE
chr6	34836254	C	A	ENST00000192788	ENSG00000065060	UHRF1BP1	TRUE	TRUE
chr6	34836254	C	G	ENST00000192788	ENSG00000065060	UHRF1BP1	TRUE	TRUE
chr6	34836258	G	T	ENST00000192788	ENSG00000065060	UHRF1BP1	TRUE	TRUE
chr6	34836261	A	T	ENST00000192788	ENSG00000065060	UHRF1BP1	TRUE	TRUE
chr6	34836273	A	T	ENST00000192788	ENSG00000065060	UHRF1BP1	TRUE	TRUE
chr6	34836276	G	T	ENST00000192788	ENSG00000065060	UHRF1BP1	TRUE	TRUE
chr6	34836287	C	A	ENST00000192788	ENSG00000065060	UHRF1BP1	TRUE	TRUE
chr6	34836287	C	G	ENST00000192788	ENSG00000065060	UHRF1BP1	TRUE	TRUE
chr6	34836323	T	A	ENST00000192788	ENSG00000065060	UHRF1BP1	TRUE	TRUE
chr6	34836333	C	T	ENST00000192788	ENSG00000065060	UHRF1BP1	TRUE	TRUE
chr6	34836339	C	T	ENST00000192788	ENSG00000065060	UHRF1BP1	TRUE	TRUE
chr6	34836342	G	T	ENST00000192788	ENSG00000065060	UHRF1BP1	TRUE	TRUE
chr6	34836349	G	A	ENST00000192788	ENSG00000065060	UHRF1BP1	TRUE	FALSE
chr6	34836349	G	C	ENST00000192788	ENSG00000065060	UHRF1BP1	TRUE	FALSE
chr6	34836349	G	T	ENST00000192788	ENSG00000065060	UHRF1BP1	TRUE	FALSE
chr6	34836350	T	A	ENST00000192788	ENSG00000065060	UHRF1BP1	TRUE	FALSE
chr6	34836350	T	C	ENST00000192788	ENSG00000065060	UHRF1BP1	TRUE	FALSE
chr6	34836350	T	G	ENST00000192788	ENSG00000065060	UHRF1BP1	TRUE	FALSE
chr6	34855615	A	C	ENST00000192788	ENSG00000065060	UHRF1BP1	TRUE	FALSE
chr6	34855615	A	G	ENST00000192788	ENSG00000065060	UHRF1BP1	TRUE	FALSE
chr6	34855615	A	T	ENST00000192788	ENSG00000065060	UHRF1BP1	TRUE	FALSE
chr6	34855616	G	A	ENST00000192788	ENSG00000065060	UHRF1BP1	TRUE	FALSE
chr6	34855616	G	C	ENST00000192788	ENSG00000065060	UHRF1BP1	TRUE	FALSE
chr6	34855616	G	T	ENST00000192788	ENSG00000065060	UHRF1BP1	TRUE	FALSE
chr6	34855631	A	T	ENST00000192788	ENSG00000065060	UHRF1BP1	TRUE	TRUE
chr6	34855652	C	T	ENST00000192788	ENSG00000065060	UHRF1BP1	TRUE	TRUE
chr6	34855667	A	T	ENST00000192788	ENSG00000065060	UHRF1BP1	TRUE	TRUE
chr6	34855684	T	A	ENST00000192788	ENSG00000065060	UHRF1BP1	TRUE	TRUE
chr6	34855684	T	G	ENST00000192788	ENSG00000065060	UHRF1BP1	TRUE	TRUE
chr6	34855687	C	A	ENST00000192788	ENSG00000065060	UHRF1BP1	TRUE	TRUE
chr6	34855687	C	G	ENST00000192788	ENSG00000065060	UHRF1BP1	TRUE	TRUE
chr6	34855698	G	A	ENST00000192788	ENSG00000065060	UHRF1BP1	TRUE	TRUE
chr6	34855699	G	A	ENST00000192788	ENSG00000065060	UHRF1BP1	TRUE	TRUE
chr6	34855704	G	A	ENST00000192788	ENSG00000065060	UHRF1BP1	FALSE	FALSE
chr6	34855704	G	C	ENST00000192788	ENSG00000065060	UHRF1BP1	FALSE	FALSE
chr6	34855704	G	T	ENST00000192788	ENSG00000065060	UHRF1BP1	FALSE	FALSE
chr6	34855705	T	A	ENST00000192788	ENSG00000065060	UHRF1BP1	FALSE	FALSE
chr6	34855705	T	C	ENST00000192788	ENSG00000065060	UHRF1BP1	FALSE	FALSE
chr6	34855705	T	G	ENST00000192788	ENSG00000065060	UHRF1BP1	FALSE	FALSE
chr6	34856237	A	C	ENST00000192788	ENSG00000065060	UHRF1BP1	TRUE	FALSE
chr6	34856237	A	G	ENST00000192788	ENSG00000065060	UHRF1BP1	TRUE	FALSE
chr6	34856237	A	T	ENST00000192788	ENSG00000065060	UHRF1BP1	TRUE	FALSE
chr6	34856238	G	A	ENST00000192788	ENSG00000065060	UHRF1BP1	TRUE	FALSE
chr6	34856238	G	C	ENST00000192788	ENSG00000065060	UHRF1BP1	TRUE	FALSE
chr6	34856238	G	T	ENST00000192788	ENSG00000065060	UHRF1BP1	TRUE	FALSE
chr6	34856249	C	A	ENST00000192788	ENSG00000065060	UHRF1BP1	TRUE	TRUE
chr6	34856250	A	T	ENST00000192788	ENSG00000065060	UHRF1BP1	TRUE	TRUE
chr6	34856257	G	A	ENST00000192788	ENSG00000065060	UHRF1BP1	TRUE	TRUE
chr6	34856258	G	A	ENST00000192788	ENSG00000065060	UHRF1BP1	TRUE	TRUE
chr6	34856270	T	A	ENST00000192788	ENSG00000065060	UHRF1BP1	TRUE	TRUE
chr6	34856271	G	T	ENST00000192788	ENSG00000065060	UHRF1BP1	TRUE	TRUE
chr6	34856280	G	T	ENST00000192788	ENSG00000065060	UHRF1BP1	TRUE	TRUE
chr6	34856286	C	T	ENST00000192788	ENSG00000065060	UHRF1BP1	TRUE	TRUE
chr6	34856292	C	T	ENST00000192788	ENSG00000065060	UHRF1BP1	TRUE	TRUE
chr6	34856296	G	A	ENST00000192788	ENSG00000065060	UHRF1BP1	TRUE	TRUE
chr6	34856297	G	A	ENST00000192788	ENSG00000065060	UHRF1BP1	TRUE	TRUE
chr6	34856301	C	T	ENST00000192788	ENSG00000065060	UHRF1BP1	TRUE	TRUE
chr6	34856304	A	T	ENST00000192788	ENSG00000065060	UHRF1BP1	TRUE	TRUE
chr6	34856316	G	T	ENST00000192788	ENSG00000065060	UHRF1BP1	TRUE	TRUE
chr6	34856322	C	T	ENST00000192788	ENSG00000065060	UHRF1BP1	TRUE	TRUE
chr6	34856328	A	T	ENST00000192788	ENSG00000065060	UHRF1BP1	TRUE	TRUE
chr6	34856334	G	T	ENST00000192788	ENSG00000065060	UHRF1BP1	TRUE	TRUE
chr6	34856337	A	T	ENST00000192788	ENSG00000065060	UHRF1BP1	TRUE	TRUE
chr6	34856341	G	A	ENST00000192788	ENSG00000065060	UHRF1BP1	TRUE	TRUE
chr6	34856342	G	A	ENST00000192788	ENSG00000065060	UHRF1BP1	TRUE	TRUE
chr6	34856346	G	T	ENST00000192788	ENSG00000065060	UHRF1BP1	TRUE	TRUE
chr6	34856349	G	T	ENST00000192788	ENSG00000065060	UHRF1BP1	TRUE	TRUE
chr6	34856361	A	T	ENST00000192788	ENSG00000065060	UHRF1BP1	TRUE	TRUE
chr6	34856371	G	A	ENST00000192788	ENSG00000065060	UHRF1BP1	TRUE	TRUE
chr6	34856372	G	A	ENST00000192788	ENSG00000065060	UHRF1BP1	TRUE	TRUE
chr6	34856379	G	T	ENST00000192788	ENSG00000065060	UHRF1BP1	TRUE	TRUE
chr6	34856400	A	T	ENST00000192788	ENSG00000065060	UHRF1BP1	TRUE	TRUE
chr6	34856403	A	T	ENST00000192788	ENSG00000065060	UHRF1BP1	TRUE	TRUE
chr6	34856410	G	A	ENST00000192788	ENSG00000065060	UHRF1BP1	TRUE	FALSE
chr6	34856410	G	C	ENST00000192788	ENSG00000065060	UHRF1BP1	TRUE	FALSE
chr6	34856410	G	T	ENST00000192788	ENSG00000065060	UHRF1BP1	TRUE	FALSE
chr6	34856411	T	A	ENST00000192788	ENSG00000065060	UHRF1BP1	TRUE	FALSE
chr6	34856411	T	C	ENST00000192788	ENSG00000065060	UHRF1BP1	TRUE	FALSE
chr6	34856411	T	G	ENST00000192788	ENSG00000065060	UHRF1BP1	TRUE	FALSE
chr6	34856788	A	C	ENST00000192788	ENSG00000065060	UHRF1BP1	TRUE	FALSE
chr6	34856788	A	G	ENST00000192788	ENSG00000065060	UHRF1BP1	TRUE	FALSE
chr6	34856788	A	T	ENST00000192788	ENSG00000065060	UHRF1BP1	TRUE	FALSE
chr6	34856789	G	A	ENST00000192788	ENSG00000065060	UHRF1BP1	TRUE	FALSE
chr6	34856789	G	C	ENST00000192788	ENSG00000065060	UHRF1BP1	TRUE	FALSE
chr6	34856789	G	T	ENST00000192788	ENSG00000065060	UHRF1BP1	TRUE	FALSE
chr6	34856807	C	T	ENST00000192788	ENSG00000065060	UHRF1BP1	TRUE	TRUE
chr6	34856810	A	T	ENST00000192788	ENSG00000065060	UHRF1BP1	TRUE	TRUE
chr6	34856822	G	T	ENST00000192788	ENSG00000065060	UHRF1BP1	TRUE	TRUE
chr6	34856825	A	T	ENST00000192788	ENSG00000065060	UHRF1BP1	TRUE	TRUE
chr6	34856837	C	T	ENST00000192788	ENSG00000065060	UHRF1BP1	TRUE	TRUE
chr6	34856843	A	T	ENST00000192788	ENSG00000065060	UHRF1BP1	TRUE	TRUE
chr6	34856846	C	T	ENST00000192788	ENSG00000065060	UHRF1BP1	TRUE	TRUE
chr6	34856858	C	T	ENST00000192788	ENSG00000065060	UHRF1BP1	TRUE	TRUE
chr6	34856871	G	A	ENST00000192788	ENSG00000065060	UHRF1BP1	TRUE	TRUE
chr6	34856872	G	A	ENST00000192788	ENSG00000065060	UHRF1BP1	TRUE	TRUE
chr6	34856880	T	A	ENST00000192788	ENSG00000065060	UHRF1BP1	TRUE	TRUE
chr6	34856880	T	G	ENST00000192788	ENSG00000065060	UHRF1BP1	TRUE	TRUE
chr6	34856893	C	A	ENST00000192788	ENSG00000065060	UHRF1BP1	TRUE	TRUE
chr6	34856927	C	T	ENST00000192788	ENSG00000065060	UHRF1BP1	TRUE	TRUE
chr6	34856930	G	A	ENST00000192788	ENSG00000065060	UHRF1BP1	TRUE	FALSE
chr6	34856930	G	C	ENST00000192788	ENSG00000065060	UHRF1BP1	TRUE	FALSE
chr6	34856930	G	T	ENST00000192788	ENSG00000065060	UHRF1BP1	TRUE	FALSE
chr6	34856931	T	A	ENST00000192788	ENSG00000065060	UHRF1BP1	TRUE	FALSE
chr6	34856931	T	C	ENST00000192788	ENSG00000065060	UHRF1BP1	TRUE	FALSE
chr6	34856931	T	G	ENST00000192788	ENSG00000065060	UHRF1BP1	TRUE	FALSE
chr6	34857327	A	C	ENST00000192788	ENSG00000065060	UHRF1BP1	TRUE	FALSE
chr6	34857327	A	G	ENST00000192788	ENSG00000065060	UHRF1BP1	TRUE	FALSE
chr6	34857327	A	T	ENST00000192788	ENSG00000065060	UHRF1BP1	TRUE	FALSE
chr6	34857328	G	A	ENST00000192788	ENSG00000065060	UHRF1BP1	TRUE	FALSE
chr6	34857328	G	C	ENST00000192788	ENSG00000065060	UHRF1BP1	TRUE	FALSE
chr6	34857328	G	T	ENST00000192788	ENSG00000065060	UHRF1BP1	TRUE	FALSE
chr6	34857341	G	T	ENST00000192788	ENSG00000065060	UHRF1BP1	TRUE	TRUE
chr6	34857344	C	T	ENST00000192788	ENSG00000065060	UHRF1BP1	TRUE	TRUE
chr6	34857353	A	T	ENST00000192788	ENSG00000065060	UHRF1BP1	TRUE	TRUE
chr6	34857356	A	T	ENST00000192788	ENSG00000065060	UHRF1BP1	TRUE	TRUE
chr6	34857379	C	A	ENST00000192788	ENSG00000065060	UHRF1BP1	TRUE	TRUE
chr6	34857386	A	T	ENST00000192788	ENSG00000065060	UHRF1BP1	TRUE	TRUE
chr6	34857407	C	T	ENST00000192788	ENSG00000065060	UHRF1BP1	TRUE	TRUE
chr6	34857428	G	T	ENST00000192788	ENSG00000065060	UHRF1BP1	TRUE	TRUE
chr6	34857437	G	T	ENST00000192788	ENSG00000065060	UHRF1BP1	TRUE	TRUE
chr6	34857442	T	A	ENST00000192788	ENSG00000065060	UHRF1BP1	TRUE	TRUE
chr6	34857442	T	G	ENST00000192788	ENSG00000065060	UHRF1BP1	TRUE	TRUE
chr6	34857445	C	A	ENST00000192788	ENSG00000065060	UHRF1BP1	TRUE	TRUE
chr6	34857445	C	G	ENST00000192788	ENSG00000065060	UHRF1BP1	TRUE	TRUE
chr6	34857458	C	T	ENST00000192788	ENSG00000065060	UHRF1BP1	TRUE	TRUE
chr6	34857461	G	T	ENST00000192788	ENSG00000065060	UHRF1BP1	TRUE	TRUE
chr6	34857471	G	A	ENST00000192788	ENSG00000065060	UHRF1BP1	TRUE	FALSE
chr6	34857471	G	C	ENST00000192788	ENSG00000065060	UHRF1BP1	TRUE	TRUE
chr6	34857471	G	T	ENST00000192788	ENSG00000065060	UHRF1BP1	TRUE	TRUE
chr6	34857472	T	A	ENST00000192788	ENSG00000065060	UHRF1BP1	TRUE	TRUE
chr6	34857472	T	C	ENST00000192788	ENSG00000065060	UHRF1BP1	FALSE	FALSE
chr6	34857472	T	G	ENST00000192788	ENSG00000065060	UHRF1BP1	TRUE	TRUE
chr6	34857722	A	C	ENST00000192788	ENSG00000065060	UHRF1BP1	TRUE	FALSE
chr6	34857722	A	G	ENST00000192788	ENSG00000065060	UHRF1BP1	TRUE	FALSE
chr6	34857722	A	T	ENST00000192788	ENSG00000065060	UHRF1BP1	TRUE	FALSE
chr6	34857723	G	A	ENST00000192788	ENSG00000065060	UHRF1BP1	TRUE	FALSE
chr6	34857723	G	C	ENST00000192788	ENSG00000065060	UHRF1BP1	TRUE	FALSE
chr6	34857723	G	T	ENST00000192788	ENSG00000065060	UHRF1BP1	TRUE	FALSE
chr6	34857731	T	A	ENST00000192788	ENSG00000065060	UHRF1BP1	TRUE	TRUE
chr6	34857743	C	A	ENST00000192788	ENSG00000065060	UHRF1BP1	TRUE	TRUE
chr6	34857743	C	G	ENST00000192788	ENSG00000065060	UHRF1BP1	TRUE	TRUE
chr6	34857747	C	T	ENST00000192788	ENSG00000065060	UHRF1BP1	TRUE	TRUE
chr6	34857751	T	A	ENST00000192788	ENSG00000065060	UHRF1BP1	TRUE	TRUE
chr6	34857751	T	G	ENST00000192788	ENSG00000065060	UHRF1BP1	TRUE	TRUE
chr6	34857787	T	A	ENST00000192788	ENSG00000065060	UHRF1BP1	TRUE	TRUE
chr6	34857793	G	A	ENST00000192788	ENSG00000065060	UHRF1BP1	TRUE	TRUE
chr6	34857794	G	A	ENST00000192788	ENSG00000065060	UHRF1BP1	TRUE	TRUE
chr6	34857795	G	T	ENST00000192788	ENSG00000065060	UHRF1BP1	TRUE	TRUE
chr6	34857809	C	A	ENST00000192788	ENSG00000065060	UHRF1BP1	TRUE	TRUE
chr6	34857817	T	A	ENST00000192788	ENSG00000065060	UHRF1BP1	TRUE	TRUE
chr6	34857817	T	G	ENST00000192788	ENSG00000065060	UHRF1BP1	TRUE	TRUE
chr6	34857821	C	A	ENST00000192788	ENSG00000065060	UHRF1BP1	TRUE	TRUE
chr6	34857821	C	G	ENST00000192788	ENSG00000065060	UHRF1BP1	TRUE	TRUE
chr6	34857829	T	A	ENST00000192788	ENSG00000065060	UHRF1BP1	TRUE	TRUE
chr6	34857831	G	T	ENST00000192788	ENSG00000065060	UHRF1BP1	TRUE	TRUE
chr6	34857834	C	T	ENST00000192788	ENSG00000065060	UHRF1BP1	TRUE	TRUE
chr6	34857840	A	T	ENST00000192788	ENSG00000065060	UHRF1BP1	TRUE	TRUE
chr6	34857851	C	A	ENST00000192788	ENSG00000065060	UHRF1BP1	TRUE	TRUE
chr6	34857851	C	G	ENST00000192788	ENSG00000065060	UHRF1BP1	TRUE	TRUE
chr6	34857852	A	T	ENST00000192788	ENSG00000065060	UHRF1BP1	TRUE	TRUE
chr6	34857858	G	T	ENST00000192788	ENSG00000065060	UHRF1BP1	TRUE	TRUE
chr6	34857865	C	A	ENST00000192788	ENSG00000065060	UHRF1BP1	TRUE	TRUE
chr6	34857865	C	G	ENST00000192788	ENSG00000065060	UHRF1BP1	TRUE	TRUE
chr6	34857870	C	T	ENST00000192788	ENSG00000065060	UHRF1BP1	TRUE	TRUE
chr6	34857873	A	T	ENST00000192788	ENSG00000065060	UHRF1BP1	TRUE	TRUE
chr6	34857879	G	T	ENST00000192788	ENSG00000065060	UHRF1BP1	TRUE	TRUE
chr6	34857886	T	A	ENST00000192788	ENSG00000065060	UHRF1BP1	TRUE	TRUE
chr6	34857894	C	T	ENST00000192788	ENSG00000065060	UHRF1BP1	TRUE	TRUE
chr6	34857910	G	A	ENST00000192788	ENSG00000065060	UHRF1BP1	TRUE	TRUE
chr6	34857911	G	A	ENST00000192788	ENSG00000065060	UHRF1BP1	TRUE	TRUE
chr6	34857913	T	A	ENST00000192788	ENSG00000065060	UHRF1BP1	TRUE	TRUE
chr6	34857915	A	T	ENST00000192788	ENSG00000065060	UHRF1BP1	TRUE	TRUE
chr6	34857918	G	A	ENST00000192788	ENSG00000065060	UHRF1BP1	TRUE	FALSE
chr6	34857918	G	C	ENST00000192788	ENSG00000065060	UHRF1BP1	TRUE	FALSE
chr6	34857918	G	T	ENST00000192788	ENSG00000065060	UHRF1BP1	TRUE	FALSE
chr6	34857919	T	A	ENST00000192788	ENSG00000065060	UHRF1BP1	TRUE	FALSE
chr6	34857919	T	C	ENST00000192788	ENSG00000065060	UHRF1BP1	TRUE	FALSE
chr6	34857919	T	G	ENST00000192788	ENSG00000065060	UHRF1BP1	TRUE	FALSE
chr6	34858122	A	C	ENST00000192788	ENSG00000065060	UHRF1BP1	FALSE	FALSE
chr6	34858122	A	G	ENST00000192788	ENSG00000065060	UHRF1BP1	FALSE	FALSE
chr6	34858122	A	T	ENST00000192788	ENSG00000065060	UHRF1BP1	FALSE	FALSE
chr6	34858123	G	A	ENST00000192788	ENSG00000065060	UHRF1BP1	FALSE	FALSE
chr6	34858123	G	C	ENST00000192788	ENSG00000065060	UHRF1BP1	FALSE	FALSE
chr6	34858123	G	T	ENST00000192788	ENSG00000065060	UHRF1BP1	FALSE	FALSE
chr6	34858139	G	T	ENST00000192788	ENSG00000065060	UHRF1BP1	TRUE	TRUE
chr6	34858142	A	T	ENST00000192788	ENSG00000065060	UHRF1BP1	TRUE	TRUE
chr6	34858145	A	T	ENST00000192788	ENSG00000065060	UHRF1BP1	TRUE	TRUE
chr6	34858148	G	T	ENST00000192788	ENSG00000065060	UHRF1BP1	TRUE	TRUE
chr6	34858157	G	T	ENST00000192788	ENSG00000065060	UHRF1BP1	TRUE	TRUE
chr6	34858161	T	A	ENST00000192788	ENSG00000065060	UHRF1BP1	TRUE	TRUE
chr6	34858172	C	T	ENST00000192788	ENSG00000065060	UHRF1BP1	TRUE	TRUE
chr6	34858194	C	A	ENST00000192788	ENSG00000065060	UHRF1BP1	TRUE	TRUE
chr6	34858194	C	G	ENST00000192788	ENSG00000065060	UHRF1BP1	TRUE	TRUE
chr6	34858234	T	A	ENST00000192788	ENSG00000065060	UHRF1BP1	TRUE	TRUE
chr6	34858240	T	A	ENST00000192788	ENSG00000065060	UHRF1BP1	TRUE	TRUE
chr6	34858242	C	A	ENST00000192788	ENSG00000065060	UHRF1BP1	TRUE	TRUE
chr6	34858242	C	G	ENST00000192788	ENSG00000065060	UHRF1BP1	TRUE	TRUE
chr6	34858250	C	T	ENST00000192788	ENSG00000065060	UHRF1BP1	TRUE	TRUE
chr6	34858280	G	T	ENST00000192788	ENSG00000065060	UHRF1BP1	TRUE	TRUE
chr6	34858300	T	A	ENST00000192788	ENSG00000065060	UHRF1BP1	TRUE	TRUE
chr6	34858300	T	G	ENST00000192788	ENSG00000065060	UHRF1BP1	TRUE	TRUE
chr6	34858313	A	T	ENST00000192788	ENSG00000065060	UHRF1BP1	TRUE	TRUE
chr6	34858353	T	A	ENST00000192788	ENSG00000065060	UHRF1BP1	TRUE	TRUE
chr6	34858367	C	T	ENST00000192788	ENSG00000065060	UHRF1BP1	TRUE	TRUE
chr6	34858381	C	A	ENST00000192788	ENSG00000065060	UHRF1BP1	TRUE	TRUE
chr6	34858388	C	T	ENST00000192788	ENSG00000065060	UHRF1BP1	TRUE	TRUE
chr6	34858409	C	T	ENST00000192788	ENSG00000065060	UHRF1BP1	TRUE	TRUE
chr6	34858412	A	T	ENST00000192788	ENSG00000065060	UHRF1BP1	TRUE	TRUE
chr6	34858418	A	T	ENST00000192788	ENSG00000065060	UHRF1BP1	TRUE	TRUE
chr6	34858428	G	A	ENST00000192788	ENSG00000065060	UHRF1BP1	TRUE	TRUE
chr6	34858429	G	A	ENST00000192788	ENSG00000065060	UHRF1BP1	TRUE	TRUE
chr6	34858437	G	A	ENST00000192788	ENSG00000065060	UHRF1BP1	TRUE	TRUE
chr6	34858438	G	A	ENST00000192788	ENSG00000065060	UHRF1BP1	TRUE	TRUE
chr6	34858454	C	T	ENST00000192788	ENSG00000065060	UHRF1BP1	TRUE	TRUE
chr6	34858464	T	A	ENST00000192788	ENSG00000065060	UHRF1BP1	TRUE	TRUE
chr6	34858472	G	T	ENST00000192788	ENSG00000065060	UHRF1BP1	TRUE	TRUE
chr6	34858475	G	T	ENST00000192788	ENSG00000065060	UHRF1BP1	TRUE	TRUE
chr6	34858481	G	T	ENST00000192788	ENSG00000065060	UHRF1BP1	TRUE	TRUE
chr6	34858490	A	T	ENST00000192788	ENSG00000065060	UHRF1BP1	TRUE	TRUE
chr6	34858503	T	A	ENST00000192788	ENSG00000065060	UHRF1BP1	TRUE	TRUE
chr6	34858536	G	A	ENST00000192788	ENSG00000065060	UHRF1BP1	TRUE	TRUE
chr6	34858537	G	A	ENST00000192788	ENSG00000065060	UHRF1BP1	TRUE	TRUE
chr6	34858543	C	A	ENST00000192788	ENSG00000065060	UHRF1BP1	TRUE	TRUE
chr6	34858557	G	A	ENST00000192788	ENSG00000065060	UHRF1BP1	TRUE	TRUE
chr6	34858558	G	A	ENST00000192788	ENSG00000065060	UHRF1BP1	TRUE	TRUE
chr6	34858559	C	T	ENST00000192788	ENSG00000065060	UHRF1BP1	TRUE	TRUE
chr6	34858562	C	T	ENST00000192788	ENSG00000065060	UHRF1BP1	TRUE	TRUE
chr6	34858568	C	T	ENST00000192788	ENSG00000065060	UHRF1BP1	TRUE	TRUE
chr6	34858577	A	T	ENST00000192788	ENSG00000065060	UHRF1BP1	TRUE	TRUE
chr6	34858587	T	A	ENST00000192788	ENSG00000065060	UHRF1BP1	TRUE	TRUE
chr6	34858593	C	A	ENST00000192788	ENSG00000065060	UHRF1BP1	TRUE	TRUE
chr6	34858593	C	G	ENST00000192788	ENSG00000065060	UHRF1BP1	TRUE	TRUE
chr6	34858595	G	T	ENST00000192788	ENSG00000065060	UHRF1BP1	TRUE	TRUE
chr6	34858607	A	T	ENST00000192788	ENSG00000065060	UHRF1BP1	TRUE	TRUE
chr6	34858614	C	A	ENST00000192788	ENSG00000065060	UHRF1BP1	TRUE	TRUE
chr6	34858614	C	G	ENST00000192788	ENSG00000065060	UHRF1BP1	TRUE	TRUE
chr6	34858625	G	T	ENST00000192788	ENSG00000065060	UHRF1BP1	TRUE	TRUE
chr6	34858637	C	T	ENST00000192788	ENSG00000065060	UHRF1BP1	TRUE	TRUE
chr6	34858643	G	T	ENST00000192788	ENSG00000065060	UHRF1BP1	TRUE	TRUE
chr6	34858680	C	A	ENST00000192788	ENSG00000065060	UHRF1BP1	TRUE	TRUE
chr6	34858680	C	G	ENST00000192788	ENSG00000065060	UHRF1BP1	TRUE	TRUE
chr6	34858682	A	T	ENST00000192788	ENSG00000065060	UHRF1BP1	TRUE	TRUE
chr6	34858688	G	T	ENST00000192788	ENSG00000065060	UHRF1BP1	TRUE	TRUE
chr6	34858698	T	A	ENST00000192788	ENSG00000065060	UHRF1BP1	TRUE	TRUE
chr6	34858700	A	T	ENST00000192788	ENSG00000065060	UHRF1BP1	TRUE	TRUE
chr6	34858707	T	A	ENST00000192788	ENSG00000065060	UHRF1BP1	TRUE	TRUE
chr6	34858707	T	G	ENST00000192788	ENSG00000065060	UHRF1BP1	TRUE	TRUE
chr6	34858710	C	A	ENST00000192788	ENSG00000065060	UHRF1BP1	TRUE	TRUE
chr6	34858710	C	G	ENST00000192788	ENSG00000065060	UHRF1BP1	TRUE	TRUE
chr6	34858712	G	T	ENST00000192788	ENSG00000065060	UHRF1BP1	TRUE	TRUE
chr6	34858721	G	T	ENST00000192788	ENSG00000065060	UHRF1BP1	TRUE	TRUE
chr6	34858730	G	T	ENST00000192788	ENSG00000065060	UHRF1BP1	TRUE	TRUE
chr6	34858739	A	T	ENST00000192788	ENSG00000065060	UHRF1BP1	TRUE	TRUE
chr6	34858742	G	T	ENST00000192788	ENSG00000065060	UHRF1BP1	TRUE	TRUE
chr6	34858766	A	T	ENST00000192788	ENSG00000065060	UHRF1BP1	TRUE	TRUE
chr6	34858781	G	T	ENST00000192788	ENSG00000065060	UHRF1BP1	TRUE	TRUE
chr6	34858787	G	T	ENST00000192788	ENSG00000065060	UHRF1BP1	TRUE	TRUE
chr6	34858855	C	A	ENST00000192788	ENSG00000065060	UHRF1BP1	TRUE	TRUE
chr6	34858855	C	G	ENST00000192788	ENSG00000065060	UHRF1BP1	TRUE	TRUE
chr6	34858856	C	T	ENST00000192788	ENSG00000065060	UHRF1BP1	TRUE	TRUE
chr6	34858861	C	A	ENST00000192788	ENSG00000065060	UHRF1BP1	TRUE	TRUE
chr6	34858861	C	G	ENST00000192788	ENSG00000065060	UHRF1BP1	TRUE	TRUE
chr6	34858863	T	A	ENST00000192788	ENSG00000065060	UHRF1BP1	TRUE	TRUE
chr6	34858880	A	T	ENST00000192788	ENSG00000065060	UHRF1BP1	TRUE	TRUE
chr6	34858883	G	T	ENST00000192788	ENSG00000065060	UHRF1BP1	TRUE	TRUE
chr6	34858892	C	T	ENST00000192788	ENSG00000065060	UHRF1BP1	TRUE	TRUE
chr6	34858901	C	T	ENST00000192788	ENSG00000065060	UHRF1BP1	TRUE	TRUE
chr6	34858904	G	T	ENST00000192788	ENSG00000065060	UHRF1BP1	TRUE	TRUE
chr6	34858907	C	T	ENST00000192788	ENSG00000065060	UHRF1BP1	TRUE	TRUE
chr6	34858916	A	T	ENST00000192788	ENSG00000065060	UHRF1BP1	TRUE	TRUE
chr6	34858925	G	T	ENST00000192788	ENSG00000065060	UHRF1BP1	TRUE	TRUE
chr6	34858929	C	A	ENST00000192788	ENSG00000065060	UHRF1BP1	TRUE	TRUE
chr6	34858929	C	G	ENST00000192788	ENSG00000065060	UHRF1BP1	TRUE	TRUE
chr6	34858949	C	T	ENST00000192788	ENSG00000065060	UHRF1BP1	TRUE	TRUE
chr6	34858955	C	T	ENST00000192788	ENSG00000065060	UHRF1BP1	TRUE	TRUE
chr6	34858966	C	A	ENST00000192788	ENSG00000065060	UHRF1BP1	TRUE	TRUE
chr6	34858970	G	T	ENST00000192788	ENSG00000065060	UHRF1BP1	TRUE	TRUE
chr6	34858991	G	T	ENST00000192788	ENSG00000065060	UHRF1BP1	TRUE	TRUE
chr6	34859049	C	A	ENST00000192788	ENSG00000065060	UHRF1BP1	TRUE	TRUE
chr6	34859049	C	G	ENST00000192788	ENSG00000065060	UHRF1BP1	TRUE	TRUE
chr6	34859073	C	A	ENST00000192788	ENSG00000065060	UHRF1BP1	TRUE	TRUE
chr6	34859073	C	G	ENST00000192788	ENSG00000065060	UHRF1BP1	TRUE	TRUE
chr6	34859075	G	T	ENST00000192788	ENSG00000065060	UHRF1BP1	TRUE	TRUE
chr6	34859088	C	A	ENST00000192788	ENSG00000065060	UHRF1BP1	TRUE	TRUE
chr6	34859088	C	G	ENST00000192788	ENSG00000065060	UHRF1BP1	TRUE	TRUE
chr6	34859090	G	T	ENST00000192788	ENSG00000065060	UHRF1BP1	TRUE	TRUE
chr6	34859099	G	T	ENST00000192788	ENSG00000065060	UHRF1BP1	TRUE	TRUE
chr6	34859105	A	T	ENST00000192788	ENSG00000065060	UHRF1BP1	TRUE	TRUE
chr6	34859118	C	A	ENST00000192788	ENSG00000065060	UHRF1BP1	TRUE	TRUE
chr6	34859118	C	G	ENST00000192788	ENSG00000065060	UHRF1BP1	TRUE	TRUE
chr6	34859121	C	A	ENST00000192788	ENSG00000065060	UHRF1BP1	TRUE	TRUE
chr6	34859121	C	G	ENST00000192788	ENSG00000065060	UHRF1BP1	TRUE	TRUE
chr6	34859126	C	T	ENST00000192788	ENSG00000065060	UHRF1BP1	TRUE	TRUE
chr6	34859144	G	T	ENST00000192788	ENSG00000065060	UHRF1BP1	TRUE	TRUE
chr6	34859147	A	T	ENST00000192788	ENSG00000065060	UHRF1BP1	TRUE	TRUE
chr6	34859154	T	A	ENST00000192788	ENSG00000065060	UHRF1BP1	TRUE	TRUE
chr6	34859156	G	T	ENST00000192788	ENSG00000065060	UHRF1BP1	TRUE	TRUE
chr6	34859159	G	T	ENST00000192788	ENSG00000065060	UHRF1BP1	TRUE	TRUE
chr6	34859171	G	T	ENST00000192788	ENSG00000065060	UHRF1BP1	TRUE	TRUE
chr6	34859177	C	T	ENST00000192788	ENSG00000065060	UHRF1BP1	TRUE	TRUE
chr6	34859189	C	T	ENST00000192788	ENSG00000065060	UHRF1BP1	TRUE	TRUE
chr6	34859192	G	T	ENST00000192788	ENSG00000065060	UHRF1BP1	TRUE	TRUE
chr6	34859210	G	T	ENST00000192788	ENSG00000065060	UHRF1BP1	TRUE	TRUE
chr6	34859213	G	T	ENST00000192788	ENSG00000065060	UHRF1BP1	TRUE	TRUE
chr6	34859219	C	T	ENST00000192788	ENSG00000065060	UHRF1BP1	TRUE	TRUE
chr6	34859226	C	A	ENST00000192788	ENSG00000065060	UHRF1BP1	TRUE	TRUE
chr6	34859226	C	G	ENST00000192788	ENSG00000065060	UHRF1BP1	TRUE	TRUE
chr6	34859240	C	T	ENST00000192788	ENSG00000065060	UHRF1BP1	TRUE	TRUE
chr6	34859243	C	T	ENST00000192788	ENSG00000065060	UHRF1BP1	TRUE	TRUE
chr6	34859255	A	T	ENST00000192788	ENSG00000065060	UHRF1BP1	TRUE	TRUE
chr6	34859264	G	T	ENST00000192788	ENSG00000065060	UHRF1BP1	TRUE	TRUE
chr6	34859273	G	T	ENST00000192788	ENSG00000065060	UHRF1BP1	TRUE	TRUE
chr6	34859282	C	T	ENST00000192788	ENSG00000065060	UHRF1BP1	TRUE	TRUE
chr6	34859288	A	T	ENST00000192788	ENSG00000065060	UHRF1BP1	TRUE	TRUE
chr6	34859291	A	T	ENST00000192788	ENSG00000065060	UHRF1BP1	TRUE	TRUE
chr6	34859300	A	T	ENST00000192788	ENSG00000065060	UHRF1BP1	TRUE	TRUE
chr6	34859306	C	T	ENST00000192788	ENSG00000065060	UHRF1BP1	TRUE	TRUE
chr6	34859319	C	A	ENST00000192788	ENSG00000065060	UHRF1BP1	TRUE	TRUE
chr6	34859319	C	G	ENST00000192788	ENSG00000065060	UHRF1BP1	TRUE	TRUE
chr6	34859331	T	A	ENST00000192788	ENSG00000065060	UHRF1BP1	TRUE	TRUE
chr6	34859333	A	T	ENST00000192788	ENSG00000065060	UHRF1BP1	TRUE	TRUE
chr6	34859351	G	T	ENST00000192788	ENSG00000065060	UHRF1BP1	TRUE	TRUE
chr6	34859366	G	T	ENST00000192788	ENSG00000065060	UHRF1BP1	TRUE	TRUE
chr6	34859369	C	T	ENST00000192788	ENSG00000065060	UHRF1BP1	TRUE	TRUE
chr6	34859375	G	T	ENST00000192788	ENSG00000065060	UHRF1BP1	TRUE	TRUE
chr6	34859388	T	A	ENST00000192788	ENSG00000065060	UHRF1BP1	TRUE	TRUE
chr6	34859390	A	T	ENST00000192788	ENSG00000065060	UHRF1BP1	TRUE	TRUE
chr6	34859399	G	T	ENST00000192788	ENSG00000065060	UHRF1BP1	TRUE	TRUE
chr6	34859402	G	T	ENST00000192788	ENSG00000065060	UHRF1BP1	TRUE	TRUE
chr6	34859405	G	T	ENST00000192788	ENSG00000065060	UHRF1BP1	TRUE	TRUE
chr6	34859409	T	A	ENST00000192788	ENSG00000065060	UHRF1BP1	TRUE	TRUE
chr6	34859412	C	A	ENST00000192788	ENSG00000065060	UHRF1BP1	TRUE	TRUE
chr6	34859412	C	G	ENST00000192788	ENSG00000065060	UHRF1BP1	TRUE	TRUE
chr6	34859432	A	T	ENST00000192788	ENSG00000065060	UHRF1BP1	TRUE	TRUE
chr6	34859444	A	T	ENST00000192788	ENSG00000065060	UHRF1BP1	TRUE	TRUE
chr6	34859447	G	T	ENST00000192788	ENSG00000065060	UHRF1BP1	TRUE	TRUE
chr6	34859477	A	T	ENST00000192788	ENSG00000065060	UHRF1BP1	TRUE	TRUE
chr6	34859480	G	T	ENST00000192788	ENSG00000065060	UHRF1BP1	TRUE	TRUE
chr6	34859498	A	T	ENST00000192788	ENSG00000065060	UHRF1BP1	TRUE	TRUE
chr6	34859514	T	A	ENST00000192788	ENSG00000065060	UHRF1BP1	TRUE	TRUE
chr6	34859519	A	T	ENST00000192788	ENSG00000065060	UHRF1BP1	TRUE	TRUE
chr6	34859525	C	T	ENST00000192788	ENSG00000065060	UHRF1BP1	TRUE	TRUE
chr6	34859546	A	T	ENST00000192788	ENSG00000065060	UHRF1BP1	TRUE	TRUE
chr6	34859553	T	A	ENST00000192788	ENSG00000065060	UHRF1BP1	TRUE	TRUE
chr6	34859570	A	T	ENST00000192788	ENSG00000065060	UHRF1BP1	TRUE	TRUE
chr6	34859572	G	A	ENST00000192788	ENSG00000065060	UHRF1BP1	TRUE	FALSE
chr6	34859572	G	C	ENST00000192788	ENSG00000065060	UHRF1BP1	TRUE	FALSE
chr6	34859572	G	T	ENST00000192788	ENSG00000065060	UHRF1BP1	TRUE	FALSE
chr6	34859573	T	A	ENST00000192788	ENSG00000065060	UHRF1BP1	TRUE	FALSE
chr6	34859573	T	C	ENST00000192788	ENSG00000065060	UHRF1BP1	FALSE	FALSE
chr6	34859573	T	G	ENST00000192788	ENSG00000065060	UHRF1BP1	TRUE	FALSE
chr6	34864000	A	C	ENST00000192788	ENSG00000065060	UHRF1BP1	TRUE	FALSE
chr6	34864000	A	G	ENST00000192788	ENSG00000065060	UHRF1BP1	TRUE	FALSE
chr6	34864000	A	T	ENST00000192788	ENSG00000065060	UHRF1BP1	TRUE	FALSE
chr6	34864001	G	A	ENST00000192788	ENSG00000065060	UHRF1BP1	TRUE	FALSE
chr6	34864001	G	C	ENST00000192788	ENSG00000065060	UHRF1BP1	TRUE	FALSE
chr6	34864001	G	T	ENST00000192788	ENSG00000065060	UHRF1BP1	TRUE	FALSE
chr6	34864003	G	T	ENST00000192788	ENSG00000065060	UHRF1BP1	TRUE	TRUE
chr6	34864015	A	T	ENST00000192788	ENSG00000065060	UHRF1BP1	TRUE	TRUE
chr6	34864024	G	T	ENST00000192788	ENSG00000065060	UHRF1BP1	TRUE	TRUE
chr6	34864048	G	T	ENST00000192788	ENSG00000065060	UHRF1BP1	TRUE	TRUE
chr6	34864060	C	T	ENST00000192788	ENSG00000065060	UHRF1BP1	TRUE	TRUE
chr6	34864066	C	T	ENST00000192788	ENSG00000065060	UHRF1BP1	TRUE	TRUE
chr6	34864081	A	T	ENST00000192788	ENSG00000065060	UHRF1BP1	TRUE	TRUE
chr6	34864096	C	T	ENST00000192788	ENSG00000065060	UHRF1BP1	TRUE	TRUE
chr6	34864099	C	T	ENST00000192788	ENSG00000065060	UHRF1BP1	TRUE	TRUE
chr6	34864103	C	A	ENST00000192788	ENSG00000065060	UHRF1BP1	TRUE	TRUE
chr6	34864103	C	G	ENST00000192788	ENSG00000065060	UHRF1BP1	TRUE	TRUE
chr6	34864118	C	A	ENST00000192788	ENSG00000065060	UHRF1BP1	TRUE	TRUE
chr6	34864118	C	G	ENST00000192788	ENSG00000065060	UHRF1BP1	TRUE	TRUE
chr6	34864121	T	A	ENST00000192788	ENSG00000065060	UHRF1BP1	TRUE	TRUE
chr6	34864138	G	T	ENST00000192788	ENSG00000065060	UHRF1BP1	TRUE	TRUE
chr6	34864151	C	A	ENST00000192788	ENSG00000065060	UHRF1BP1	TRUE	TRUE
chr6	34864151	C	G	ENST00000192788	ENSG00000065060	UHRF1BP1	TRUE	TRUE
chr6	34864190	T	A	ENST00000192788	ENSG00000065060	UHRF1BP1	TRUE	TRUE
chr6	34864192	G	T	ENST00000192788	ENSG00000065060	UHRF1BP1	TRUE	TRUE
chr6	34864198	G	T	ENST00000192788	ENSG00000065060	UHRF1BP1	TRUE	TRUE
chr6	34864199	G	A	ENST00000192788	ENSG00000065060	UHRF1BP1	TRUE	FALSE
chr6	34864199	G	C	ENST00000192788	ENSG00000065060	UHRF1BP1	TRUE	FALSE
chr6	34864199	G	T	ENST00000192788	ENSG00000065060	UHRF1BP1	TRUE	FALSE
chr6	34864200	T	A	ENST00000192788	ENSG00000065060	UHRF1BP1	TRUE	FALSE
chr6	34864200	T	C	ENST00000192788	ENSG00000065060	UHRF1BP1	TRUE	FALSE
chr6	34864200	T	G	ENST00000192788	ENSG00000065060	UHRF1BP1	TRUE	FALSE
chr6	34867223	A	C	ENST00000192788	ENSG00000065060	UHRF1BP1	TRUE	FALSE
chr6	34867223	A	G	ENST00000192788	ENSG00000065060	UHRF1BP1	TRUE	FALSE
chr6	34867223	A	T	ENST00000192788	ENSG00000065060	UHRF1BP1	TRUE	FALSE
chr6	34867224	G	A	ENST00000192788	ENSG00000065060	UHRF1BP1	TRUE	FALSE
chr6	34867224	G	C	ENST00000192788	ENSG00000065060	UHRF1BP1	TRUE	FALSE
chr6	34867224	G	T	ENST00000192788	ENSG00000065060	UHRF1BP1	TRUE	FALSE
chr6	34867236	G	T	ENST00000192788	ENSG00000065060	UHRF1BP1	TRUE	TRUE
chr6	34867251	G	T	ENST00000192788	ENSG00000065060	UHRF1BP1	TRUE	TRUE
chr6	34867261	C	A	ENST00000192788	ENSG00000065060	UHRF1BP1	TRUE	TRUE
chr6	34867261	C	G	ENST00000192788	ENSG00000065060	UHRF1BP1	TRUE	TRUE
chr6	34867270	C	A	ENST00000192788	ENSG00000065060	UHRF1BP1	TRUE	TRUE
chr6	34867270	C	G	ENST00000192788	ENSG00000065060	UHRF1BP1	TRUE	TRUE
chr6	34867287	C	T	ENST00000192788	ENSG00000065060	UHRF1BP1	TRUE	TRUE
chr6	34867313	T	A	ENST00000192788	ENSG00000065060	UHRF1BP1	TRUE	TRUE
chr6	34867313	T	G	ENST00000192788	ENSG00000065060	UHRF1BP1	TRUE	TRUE
chr6	34867317	C	T	ENST00000192788	ENSG00000065060	UHRF1BP1	TRUE	TRUE
chr6	34867324	C	A	ENST00000192788	ENSG00000065060	UHRF1BP1	TRUE	TRUE
chr6	34867324	C	G	ENST00000192788	ENSG00000065060	UHRF1BP1	TRUE	TRUE
chr6	34867342	C	A	ENST00000192788	ENSG00000065060	UHRF1BP1	TRUE	TRUE
chr6	34867342	C	G	ENST00000192788	ENSG00000065060	UHRF1BP1	TRUE	TRUE
chr6	34867348	C	A	ENST00000192788	ENSG00000065060	UHRF1BP1	TRUE	TRUE
chr6	34867348	C	G	ENST00000192788	ENSG00000065060	UHRF1BP1	TRUE	TRUE
chr6	34867356	G	T	ENST00000192788	ENSG00000065060	UHRF1BP1	TRUE	TRUE
chr6	34867359	G	T	ENST00000192788	ENSG00000065060	UHRF1BP1	TRUE	TRUE
chr6	34867380	G	A	ENST00000192788	ENSG00000065060	UHRF1BP1	TRUE	FALSE
chr6	34867380	G	C	ENST00000192788	ENSG00000065060	UHRF1BP1	TRUE	FALSE
chr6	34867380	G	T	ENST00000192788	ENSG00000065060	UHRF1BP1	TRUE	FALSE
chr6	34867381	T	A	ENST00000192788	ENSG00000065060	UHRF1BP1	TRUE	FALSE
chr6	34867381	T	C	ENST00000192788	ENSG00000065060	UHRF1BP1	TRUE	FALSE
chr6	34867381	T	G	ENST00000192788	ENSG00000065060	UHRF1BP1	TRUE	FALSE
chr6	34867464	A	C	ENST00000192788	ENSG00000065060	UHRF1BP1	TRUE	FALSE
chr6	34867464	A	G	ENST00000192788	ENSG00000065060	UHRF1BP1	TRUE	FALSE
chr6	34867464	A	T	ENST00000192788	ENSG00000065060	UHRF1BP1	TRUE	FALSE
chr6	34867465	G	A	ENST00000192788	ENSG00000065060	UHRF1BP1	TRUE	FALSE
chr6	34867465	G	C	ENST00000192788	ENSG00000065060	UHRF1BP1	TRUE	FALSE
chr6	34867465	G	T	ENST00000192788	ENSG00000065060	UHRF1BP1	TRUE	FALSE
chr6	34867470	C	A	ENST00000192788	ENSG00000065060	UHRF1BP1	TRUE	TRUE
chr6	34867470	C	G	ENST00000192788	ENSG00000065060	UHRF1BP1	TRUE	TRUE
chr6	34867484	A	T	ENST00000192788	ENSG00000065060	UHRF1BP1	TRUE	TRUE
chr6	34867493	G	T	ENST00000192788	ENSG00000065060	UHRF1BP1	TRUE	TRUE
chr6	34867511	G	T	ENST00000192788	ENSG00000065060	UHRF1BP1	TRUE	TRUE
chr6	34867523	G	T	ENST00000192788	ENSG00000065060	UHRF1BP1	TRUE	TRUE
chr6	34867544	C	T	ENST00000192788	ENSG00000065060	UHRF1BP1	TRUE	TRUE
chr6	34867550	G	T	ENST00000192788	ENSG00000065060	UHRF1BP1	TRUE	TRUE
chr6	34867553	G	T	ENST00000192788	ENSG00000065060	UHRF1BP1	TRUE	TRUE
chr6	34867565	C	T	ENST00000192788	ENSG00000065060	UHRF1BP1	TRUE	TRUE
chr6	34867568	C	T	ENST00000192788	ENSG00000065060	UHRF1BP1	TRUE	TRUE
chr6	34867583	G	T	ENST00000192788	ENSG00000065060	UHRF1BP1	TRUE	TRUE
chr6	34867590	G	A	ENST00000192788	ENSG00000065060	UHRF1BP1	TRUE	TRUE
chr6	34867591	G	A	ENST00000192788	ENSG00000065060	UHRF1BP1	TRUE	TRUE
chr6	34867592	C	T	ENST00000192788	ENSG00000065060	UHRF1BP1	TRUE	TRUE
chr6	34867604	G	T	ENST00000192788	ENSG00000065060	UHRF1BP1	TRUE	TRUE
chr6	34867607	C	T	ENST00000192788	ENSG00000065060	UHRF1BP1	TRUE	TRUE
chr6	34867612	C	A	ENST00000192788	ENSG00000065060	UHRF1BP1	TRUE	TRUE
chr6	34867617	G	A	ENST00000192788	ENSG00000065060	UHRF1BP1	TRUE	FALSE
chr6	34867617	G	C	ENST00000192788	ENSG00000065060	UHRF1BP1	TRUE	FALSE
chr6	34867617	G	T	ENST00000192788	ENSG00000065060	UHRF1BP1	TRUE	FALSE
chr6	34867618	T	A	ENST00000192788	ENSG00000065060	UHRF1BP1	TRUE	FALSE
chr6	34867618	T	C	ENST00000192788	ENSG00000065060	UHRF1BP1	FALSE	FALSE
chr6	34867618	T	G	ENST00000192788	ENSG00000065060	UHRF1BP1	TRUE	FALSE
chr6	34870852	A	C	ENST00000192788	ENSG00000065060	UHRF1BP1	TRUE	FALSE
chr6	34870852	A	G	ENST00000192788	ENSG00000065060	UHRF1BP1	TRUE	FALSE
chr6	34870852	A	T	ENST00000192788	ENSG00000065060	UHRF1BP1	TRUE	FALSE
chr6	34870853	G	A	ENST00000192788	ENSG00000065060	UHRF1BP1	TRUE	FALSE
chr6	34870853	G	C	ENST00000192788	ENSG00000065060	UHRF1BP1	TRUE	FALSE
chr6	34870853	G	T	ENST00000192788	ENSG00000065060	UHRF1BP1	TRUE	FALSE
chr6	34870861	C	A	ENST00000192788	ENSG00000065060	UHRF1BP1	TRUE	TRUE
chr6	34870865	C	T	ENST00000192788	ENSG00000065060	UHRF1BP1	TRUE	TRUE
chr6	34870868	G	T	ENST00000192788	ENSG00000065060	UHRF1BP1	TRUE	TRUE
chr6	34870875	C	A	ENST00000192788	ENSG00000065060	UHRF1BP1	TRUE	TRUE
chr6	34870875	C	G	ENST00000192788	ENSG00000065060	UHRF1BP1	TRUE	TRUE
chr6	34870881	T	A	ENST00000192788	ENSG00000065060	UHRF1BP1	TRUE	TRUE
chr6	34870883	A	T	ENST00000192788	ENSG00000065060	UHRF1BP1	TRUE	TRUE
chr6	34870922	G	T	ENST00000192788	ENSG00000065060	UHRF1BP1	TRUE	TRUE
chr6	34870934	G	T	ENST00000192788	ENSG00000065060	UHRF1BP1	TRUE	TRUE
chr6	34870962	C	A	ENST00000192788	ENSG00000065060	UHRF1BP1	TRUE	TRUE
chr6	34870962	C	G	ENST00000192788	ENSG00000065060	UHRF1BP1	TRUE	TRUE
chr6	34870964	C	T	ENST00000192788	ENSG00000065060	UHRF1BP1	TRUE	TRUE
chr6	34870983	T	A	ENST00000192788	ENSG00000065060	UHRF1BP1	TRUE	TRUE
chr6	34870983	T	G	ENST00000192788	ENSG00000065060	UHRF1BP1	TRUE	TRUE
chr6	34870986	T	A	ENST00000192788	ENSG00000065060	UHRF1BP1	TRUE	TRUE
chr6	34870999	T	A	ENST00000192788	ENSG00000065060	UHRF1BP1	TRUE	TRUE
chr6	34871006	G	T	ENST00000192788	ENSG00000065060	UHRF1BP1	TRUE	TRUE
chr6	34871019	C	A	ENST00000192788	ENSG00000065060	UHRF1BP1	TRUE	TRUE
chr6	34871019	C	G	ENST00000192788	ENSG00000065060	UHRF1BP1	TRUE	TRUE
chr6	34871046	T	A	ENST00000192788	ENSG00000065060	UHRF1BP1	TRUE	TRUE
chr6	34871048	G	T	ENST00000192788	ENSG00000065060	UHRF1BP1	TRUE	TRUE
chr6	34871054	G	T	ENST00000192788	ENSG00000065060	UHRF1BP1	TRUE	TRUE
chr6	34871057	G	T	ENST00000192788	ENSG00000065060	UHRF1BP1	TRUE	TRUE
chr6	34871081	C	T	ENST00000192788	ENSG00000065060	UHRF1BP1	TRUE	TRUE
chr6	34871087	G	T	ENST00000192788	ENSG00000065060	UHRF1BP1	TRUE	TRUE
chr6	34871114	A	T	ENST00000192788	ENSG00000065060	UHRF1BP1	TRUE	TRUE
chr6	34871117	G	A	ENST00000192788	ENSG00000065060	UHRF1BP1	TRUE	FALSE
chr6	34871117	G	C	ENST00000192788	ENSG00000065060	UHRF1BP1	TRUE	FALSE
chr6	34871117	G	T	ENST00000192788	ENSG00000065060	UHRF1BP1	TRUE	FALSE
chr6	34871118	T	A	ENST00000192788	ENSG00000065060	UHRF1BP1	TRUE	FALSE
chr6	34871118	T	C	ENST00000192788	ENSG00000065060	UHRF1BP1	TRUE	FALSE
chr6	34871118	T	G	ENST00000192788	ENSG00000065060	UHRF1BP1	TRUE	FALSE
chr6	34871582	A	C	ENST00000192788	ENSG00000065060	UHRF1BP1	TRUE	FALSE
chr6	34871582	A	G	ENST00000192788	ENSG00000065060	UHRF1BP1	TRUE	FALSE
chr6	34871582	A	T	ENST00000192788	ENSG00000065060	UHRF1BP1	TRUE	FALSE
chr6	34871583	G	A	ENST00000192788	ENSG00000065060	UHRF1BP1	TRUE	FALSE
chr6	34871583	G	C	ENST00000192788	ENSG00000065060	UHRF1BP1	TRUE	FALSE
chr6	34871583	G	T	ENST00000192788	ENSG00000065060	UHRF1BP1	TRUE	FALSE
chr6	34871604	T	A	ENST00000192788	ENSG00000065060	UHRF1BP1	TRUE	TRUE
chr6	34871604	T	G	ENST00000192788	ENSG00000065060	UHRF1BP1	TRUE	TRUE
chr6	34871644	G	T	ENST00000192788	ENSG00000065060	UHRF1BP1	TRUE	TRUE
chr6	34871659	A	T	ENST00000192788	ENSG00000065060	UHRF1BP1	TRUE	TRUE
chr6	34871693	G	A	ENST00000192788	ENSG00000065060	UHRF1BP1	TRUE	TRUE
chr6	34871693	G	C	ENST00000192788	ENSG00000065060	UHRF1BP1	TRUE	TRUE
chr6	34871693	G	T	ENST00000192788	ENSG00000065060	UHRF1BP1	TRUE	TRUE
chr6	34871694	T	A	ENST00000192788	ENSG00000065060	UHRF1BP1	TRUE	FALSE
chr6	34871694	T	C	ENST00000192788	ENSG00000065060	UHRF1BP1	TRUE	FALSE
chr6	34871694	T	G	ENST00000192788	ENSG00000065060	UHRF1BP1	TRUE	TRUE
chr6	34871817	A	C	ENST00000192788	ENSG00000065060	UHRF1BP1	TRUE	TRUE
chr6	34871817	A	G	ENST00000192788	ENSG00000065060	UHRF1BP1	TRUE	TRUE
chr6	34871817	A	T	ENST00000192788	ENSG00000065060	UHRF1BP1	TRUE	TRUE
chr6	34871818	G	A	ENST00000192788	ENSG00000065060	UHRF1BP1	TRUE	TRUE
chr6	34871818	G	C	ENST00000192788	ENSG00000065060	UHRF1BP1	TRUE	TRUE
chr6	34871818	G	T	ENST00000192788	ENSG00000065060	UHRF1BP1	TRUE	TRUE
chr6	34871827	C	T	ENST00000192788	ENSG00000065060	UHRF1BP1	TRUE	TRUE
chr6	34871833	A	T	ENST00000192788	ENSG00000065060	UHRF1BP1	TRUE	TRUE
chr6	34871840	C	A	ENST00000192788	ENSG00000065060	UHRF1BP1	TRUE	TRUE
chr6	34871840	C	G	ENST00000192788	ENSG00000065060	UHRF1BP1	TRUE	TRUE
chr6	34871845	G	T	ENST00000192788	ENSG00000065060	UHRF1BP1	TRUE	TRUE
chr6	34871854	A	T	ENST00000192788	ENSG00000065060	UHRF1BP1	TRUE	TRUE
chr6	34871860	G	T	ENST00000192788	ENSG00000065060	UHRF1BP1	TRUE	TRUE
chr6	34871863	A	T	ENST00000192788	ENSG00000065060	UHRF1BP1	TRUE	TRUE
chr6	34871866	A	T	ENST00000192788	ENSG00000065060	UHRF1BP1	TRUE	TRUE
chr6	34871869	C	T	ENST00000192788	ENSG00000065060	UHRF1BP1	TRUE	TRUE
chr6	34871878	A	T	ENST00000192788	ENSG00000065060	UHRF1BP1	FALSE	FALSE
chr6	34871881	G	T	ENST00000192788	ENSG00000065060	UHRF1BP1	FALSE	FALSE
chr6	34871884	C	T	ENST00000192788	ENSG00000065060	UHRF1BP1	FALSE	FALSE
chr6	34871894	T	A	ENST00000192788	ENSG00000065060	UHRF1BP1	FALSE	FALSE
chr6	34871905	G	T	ENST00000192788	ENSG00000065060	UHRF1BP1	FALSE	FALSE
chr6	34871908	G	T	ENST00000192788	ENSG00000065060	UHRF1BP1	FALSE	FALSE
chr6	34871917	G	T	ENST00000192788	ENSG00000065060	UHRF1BP1	FALSE	FALSE
chr6	34871920	C	T	ENST00000192788	ENSG00000065060	UHRF1BP1	FALSE	FALSE
chr6	34871923	C	T	ENST00000192788	ENSG00000065060	UHRF1BP1	FALSE	FALSE
chr6	34871926	G	A	ENST00000192788	ENSG00000065060	UHRF1BP1	TRUE	FALSE
chr6	34871926	G	C	ENST00000192788	ENSG00000065060	UHRF1BP1	TRUE	TRUE
chr6	34871926	G	T	ENST00000192788	ENSG00000065060	UHRF1BP1	TRUE	TRUE
chr6	34871927	T	A	ENST00000192788	ENSG00000065060	UHRF1BP1	TRUE	FALSE
chr6	34871927	T	C	ENST00000192788	ENSG00000065060	UHRF1BP1	TRUE	FALSE
chr6	34871927	T	G	ENST00000192788	ENSG00000065060	UHRF1BP1	TRUE	TRUE
chr6	34872311	A	C	ENST00000192788	ENSG00000065060	UHRF1BP1	TRUE	FALSE
chr6	34872311	A	G	ENST00000192788	ENSG00000065060	UHRF1BP1	TRUE	FALSE
chr6	34872311	A	T	ENST00000192788	ENSG00000065060	UHRF1BP1	TRUE	FALSE
chr6	34872312	G	A	ENST00000192788	ENSG00000065060	UHRF1BP1	TRUE	FALSE
chr6	34872312	G	C	ENST00000192788	ENSG00000065060	UHRF1BP1	TRUE	FALSE
chr6	34872312	G	T	ENST00000192788	ENSG00000065060	UHRF1BP1	TRUE	FALSE
chr6	34872316	A	T	ENST00000192788	ENSG00000065060	UHRF1BP1	FALSE	FALSE
chr6	34872319	G	T	ENST00000192788	ENSG00000065060	UHRF1BP1	FALSE	FALSE
chr6	34872334	C	T	ENST00000192788	ENSG00000065060	UHRF1BP1	FALSE	FALSE
chr6	34872337	A	T	ENST00000192788	ENSG00000065060	UHRF1BP1	FALSE	FALSE
chr6	34872340	G	T	ENST00000192788	ENSG00000065060	UHRF1BP1	FALSE	FALSE
chr6	34872349	G	T	ENST00000192788	ENSG00000065060	UHRF1BP1	FALSE	FALSE
chr6	34872355	A	T	ENST00000192788	ENSG00000065060	UHRF1BP1	FALSE	FALSE
chr6	34872358	C	T	ENST00000192788	ENSG00000065060	UHRF1BP1	FALSE	FALSE
chr6	34872365	T	A	ENST00000192788	ENSG00000065060	UHRF1BP1	FALSE	FALSE
chr6	34872379	C	T	ENST00000192788	ENSG00000065060	UHRF1BP1	FALSE	FALSE
chr6	34872385	A	T	ENST00000192788	ENSG00000065060	UHRF1BP1	FALSE	FALSE
chr6	34872388	G	T	ENST00000192788	ENSG00000065060	UHRF1BP1	FALSE	FALSE
chr6	34872391	A	T	ENST00000192788	ENSG00000065060	UHRF1BP1	FALSE	FALSE
chr6	34872400	C	T	ENST00000192788	ENSG00000065060	UHRF1BP1	FALSE	FALSE
chr6	34872403	G	T	ENST00000192788	ENSG00000065060	UHRF1BP1	FALSE	FALSE
chr6	34872412	A	T	ENST00000192788	ENSG00000065060	UHRF1BP1	FALSE	FALSE
chr6	34872417	T	A	ENST00000192788	ENSG00000065060	UHRF1BP1	FALSE	FALSE
chr6	34872417	T	G	ENST00000192788	ENSG00000065060	UHRF1BP1	FALSE	FALSE
chr6	34872430	G	T	ENST00000192788	ENSG00000065060	UHRF1BP1	FALSE	FALSE
chr6	34878607	T	A	ENST00000361288	ENSG00000064995	TAF11	FALSE	FALSE
chr6	34878610	T	A	ENST00000361288	ENSG00000064995	TAF11	FALSE	FALSE
chr6	34878616	T	A	ENST00000361288	ENSG00000064995	TAF11	FALSE	FALSE
chr6	34878618	G	T	ENST00000361288	ENSG00000064995	TAF11	FALSE	FALSE
chr6	34878631	G	A	ENST00000361288	ENSG00000064995	TAF11	FALSE	FALSE
chr6	34878634	C	A	ENST00000361288	ENSG00000064995	TAF11	FALSE	FALSE
chr6	34878637	T	A	ENST00000361288	ENSG00000064995	TAF11	FALSE	FALSE
chr6	34878639	G	C	ENST00000361288	ENSG00000064995	TAF11	FALSE	FALSE
chr6	34878639	G	T	ENST00000361288	ENSG00000064995	TAF11	FALSE	FALSE
chr6	34878643	T	A	ENST00000361288	ENSG00000064995	TAF11	FALSE	FALSE
chr6	34878645	A	C	ENST00000361288	ENSG00000064995	TAF11	FALSE	FALSE
chr6	34878645	A	T	ENST00000361288	ENSG00000064995	TAF11	FALSE	FALSE
chr6	34878652	T	A	ENST00000361288	ENSG00000064995	TAF11	FALSE	FALSE
chr6	34878661	C	A	ENST00000361288	ENSG00000064995	TAF11	FALSE	FALSE
chr6	34878673	T	A	ENST00000361288	ENSG00000064995	TAF11	FALSE	FALSE
chr6	34878679	G	A	ENST00000361288	ENSG00000064995	TAF11	FALSE	FALSE
chr6	34878694	C	A	ENST00000361288	ENSG00000064995	TAF11	FALSE	FALSE
chr6	34878697	C	A	ENST00000361288	ENSG00000064995	TAF11	FALSE	FALSE
chr6	34878698	C	T	ENST00000361288	ENSG00000064995	TAF11	FALSE	FALSE
chr6	34878699	C	T	ENST00000361288	ENSG00000064995	TAF11	FALSE	FALSE
chr6	34878703	T	A	ENST00000361288	ENSG00000064995	TAF11	FALSE	FALSE
chr6	34878706	C	A	ENST00000361288	ENSG00000064995	TAF11	FALSE	FALSE
chr6	34878707	A	T	ENST00000361288	ENSG00000064995	TAF11	FALSE	FALSE
chr6	34878721	C	A	ENST00000361288	ENSG00000064995	TAF11	FALSE	FALSE
chr6	34878721	C	G	ENST00000361288	ENSG00000064995	TAF11	FALSE	FALSE
chr6	34878721	C	T	ENST00000361288	ENSG00000064995	TAF11	FALSE	FALSE
chr6	34878722	T	A	ENST00000361288	ENSG00000064995	TAF11	FALSE	FALSE
chr6	34878722	T	C	ENST00000361288	ENSG00000064995	TAF11	FALSE	FALSE
chr6	34878722	T	G	ENST00000361288	ENSG00000064995	TAF11	FALSE	FALSE
chr6	34879965	A	C	ENST00000361288	ENSG00000064995	TAF11	TRUE	FALSE
chr6	34879965	A	G	ENST00000361288	ENSG00000064995	TAF11	TRUE	FALSE
chr6	34879965	A	T	ENST00000361288	ENSG00000064995	TAF11	TRUE	FALSE
chr6	34879966	C	A	ENST00000361288	ENSG00000064995	TAF11	TRUE	FALSE
chr6	34879966	C	G	ENST00000361288	ENSG00000064995	TAF11	TRUE	FALSE
chr6	34879966	C	T	ENST00000361288	ENSG00000064995	TAF11	TRUE	FALSE
chr6	34879970	C	A	ENST00000361288	ENSG00000064995	TAF11	FALSE	FALSE
chr6	34879973	C	A	ENST00000361288	ENSG00000064995	TAF11	FALSE	FALSE
chr6	34879982	C	A	ENST00000361288	ENSG00000064995	TAF11	FALSE	FALSE
chr6	34879997	T	A	ENST00000361288	ENSG00000064995	TAF11	FALSE	FALSE
chr6	34880030	G	A	ENST00000361288	ENSG00000064995	TAF11	TRUE	TRUE
chr6	34880057	G	A	ENST00000361288	ENSG00000064995	TAF11	TRUE	TRUE
chr6	34880064	C	A	ENST00000361288	ENSG00000064995	TAF11	TRUE	FALSE
chr6	34880064	C	G	ENST00000361288	ENSG00000064995	TAF11	TRUE	FALSE
chr6	34880064	C	T	ENST00000361288	ENSG00000064995	TAF11	TRUE	FALSE
chr6	34880065	T	A	ENST00000361288	ENSG00000064995	TAF11	TRUE	FALSE
chr6	34880065	T	C	ENST00000361288	ENSG00000064995	TAF11	TRUE	FALSE
chr6	34880065	T	G	ENST00000361288	ENSG00000064995	TAF11	TRUE	FALSE
chr6	34880287	A	C	ENST00000361288	ENSG00000064995	TAF11	TRUE	FALSE
chr6	34880287	A	G	ENST00000361288	ENSG00000064995	TAF11	TRUE	FALSE
chr6	34880287	A	T	ENST00000361288	ENSG00000064995	TAF11	TRUE	FALSE
chr6	34880288	C	A	ENST00000361288	ENSG00000064995	TAF11	TRUE	FALSE
chr6	34880288	C	G	ENST00000361288	ENSG00000064995	TAF11	TRUE	FALSE
chr6	34880288	C	T	ENST00000361288	ENSG00000064995	TAF11	TRUE	FALSE
chr6	34880294	T	A	ENST00000361288	ENSG00000064995	TAF11	TRUE	TRUE
chr6	34880306	T	A	ENST00000361288	ENSG00000064995	TAF11	TRUE	TRUE
chr6	34880317	G	C	ENST00000361288	ENSG00000064995	TAF11	TRUE	TRUE
chr6	34880317	G	T	ENST00000361288	ENSG00000064995	TAF11	TRUE	TRUE
chr6	34880325	A	C	ENST00000361288	ENSG00000064995	TAF11	TRUE	TRUE
chr6	34880325	A	T	ENST00000361288	ENSG00000064995	TAF11	TRUE	TRUE
chr6	34880333	C	A	ENST00000361288	ENSG00000064995	TAF11	TRUE	TRUE
chr6	34880334	A	C	ENST00000361288	ENSG00000064995	TAF11	TRUE	TRUE
chr6	34880334	A	T	ENST00000361288	ENSG00000064995	TAF11	TRUE	TRUE
chr6	34880348	G	A	ENST00000361288	ENSG00000064995	TAF11	TRUE	TRUE
chr6	34880351	C	A	ENST00000361288	ENSG00000064995	TAF11	TRUE	TRUE
chr6	34880354	C	A	ENST00000361288	ENSG00000064995	TAF11	TRUE	TRUE
chr6	34880377	C	A	ENST00000361288	ENSG00000064995	TAF11	FALSE	FALSE
chr6	34880377	C	G	ENST00000361288	ENSG00000064995	TAF11	FALSE	FALSE
chr6	34880377	C	T	ENST00000361288	ENSG00000064995	TAF11	FALSE	FALSE
chr6	34880378	T	A	ENST00000361288	ENSG00000064995	TAF11	FALSE	FALSE
chr6	34880378	T	C	ENST00000361288	ENSG00000064995	TAF11	FALSE	FALSE
chr6	34880378	T	G	ENST00000361288	ENSG00000064995	TAF11	FALSE	FALSE
chr6	34882930	A	C	ENST00000361288	ENSG00000064995	TAF11	TRUE	FALSE
chr6	34882930	A	G	ENST00000361288	ENSG00000064995	TAF11	TRUE	FALSE
chr6	34882930	A	T	ENST00000361288	ENSG00000064995	TAF11	TRUE	FALSE
chr6	34882931	C	A	ENST00000361288	ENSG00000064995	TAF11	TRUE	FALSE
chr6	34882931	C	G	ENST00000361288	ENSG00000064995	TAF11	TRUE	FALSE
chr6	34882931	C	T	ENST00000361288	ENSG00000064995	TAF11	TRUE	FALSE
chr6	34882933	G	A	ENST00000361288	ENSG00000064995	TAF11	TRUE	TRUE
chr6	34882939	T	A	ENST00000361288	ENSG00000064995	TAF11	TRUE	TRUE
chr6	34882942	G	A	ENST00000361288	ENSG00000064995	TAF11	TRUE	TRUE
chr6	34882948	C	A	ENST00000361288	ENSG00000064995	TAF11	TRUE	TRUE
chr6	34882954	C	A	ENST00000361288	ENSG00000064995	TAF11	TRUE	TRUE
chr6	34882963	T	A	ENST00000361288	ENSG00000064995	TAF11	TRUE	TRUE
chr6	34882966	G	A	ENST00000361288	ENSG00000064995	TAF11	TRUE	TRUE
chr6	34882969	T	A	ENST00000361288	ENSG00000064995	TAF11	TRUE	TRUE
chr6	34882972	T	A	ENST00000361288	ENSG00000064995	TAF11	TRUE	TRUE
chr6	34882975	C	A	ENST00000361288	ENSG00000064995	TAF11	TRUE	TRUE
chr6	34882978	T	A	ENST00000361288	ENSG00000064995	TAF11	TRUE	TRUE
chr6	34882981	T	A	ENST00000361288	ENSG00000064995	TAF11	TRUE	TRUE
chr6	34882984	C	A	ENST00000361288	ENSG00000064995	TAF11	TRUE	TRUE
chr6	34882987	T	A	ENST00000361288	ENSG00000064995	TAF11	TRUE	TRUE
chr6	34882999	T	A	ENST00000361288	ENSG00000064995	TAF11	TRUE	TRUE
chr6	34883005	T	A	ENST00000361288	ENSG00000064995	TAF11	TRUE	TRUE
chr6	34883008	T	A	ENST00000361288	ENSG00000064995	TAF11	TRUE	TRUE
chr6	34883025	A	C	ENST00000361288	ENSG00000064995	TAF11	TRUE	TRUE
chr6	34883025	A	T	ENST00000361288	ENSG00000064995	TAF11	TRUE	TRUE
chr6	34883028	G	C	ENST00000361288	ENSG00000064995	TAF11	TRUE	TRUE
chr6	34883028	G	T	ENST00000361288	ENSG00000064995	TAF11	TRUE	TRUE
chr6	34883031	G	C	ENST00000361288	ENSG00000064995	TAF11	TRUE	TRUE
chr6	34883031	G	T	ENST00000361288	ENSG00000064995	TAF11	TRUE	TRUE
chr6	34883038	C	A	ENST00000361288	ENSG00000064995	TAF11	TRUE	TRUE
chr6	34883044	C	A	ENST00000361288	ENSG00000064995	TAF11	TRUE	TRUE
chr6	34883055	A	C	ENST00000361288	ENSG00000064995	TAF11	TRUE	TRUE
chr6	34883055	A	T	ENST00000361288	ENSG00000064995	TAF11	TRUE	TRUE
chr6	34883061	G	C	ENST00000361288	ENSG00000064995	TAF11	TRUE	TRUE
chr6	34883061	G	T	ENST00000361288	ENSG00000064995	TAF11	TRUE	TRUE
chr6	34883071	G	A	ENST00000361288	ENSG00000064995	TAF11	TRUE	TRUE
chr6	34883077	C	A	ENST00000361288	ENSG00000064995	TAF11	TRUE	TRUE
chr6	34883081	C	A	ENST00000361288	ENSG00000064995	TAF11	TRUE	FALSE
chr6	34883081	C	G	ENST00000361288	ENSG00000064995	TAF11	TRUE	FALSE
chr6	34883081	C	T	ENST00000361288	ENSG00000064995	TAF11	TRUE	FALSE
chr6	34883082	T	A	ENST00000361288	ENSG00000064995	TAF11	TRUE	FALSE
chr6	34883082	T	C	ENST00000361288	ENSG00000064995	TAF11	TRUE	FALSE
chr6	34883082	T	G	ENST00000361288	ENSG00000064995	TAF11	TRUE	FALSE
chr6	34887785	A	C	ENST00000361288	ENSG00000064995	TAF11	TRUE	FALSE
chr6	34887785	A	G	ENST00000361288	ENSG00000064995	TAF11	TRUE	FALSE
chr6	34887785	A	T	ENST00000361288	ENSG00000064995	TAF11	TRUE	FALSE
chr6	34887786	C	A	ENST00000361288	ENSG00000064995	TAF11	TRUE	FALSE
chr6	34887786	C	G	ENST00000361288	ENSG00000064995	TAF11	TRUE	FALSE
chr6	34887786	C	T	ENST00000361288	ENSG00000064995	TAF11	TRUE	FALSE
chr6	34887789	C	A	ENST00000361288	ENSG00000064995	TAF11	TRUE	TRUE
chr6	34887795	C	A	ENST00000361288	ENSG00000064995	TAF11	TRUE	TRUE
chr6	34887798	C	A	ENST00000361288	ENSG00000064995	TAF11	TRUE	TRUE
chr6	34887810	C	A	ENST00000361288	ENSG00000064995	TAF11	TRUE	TRUE
chr6	34887813	T	A	ENST00000361288	ENSG00000064995	TAF11	TRUE	TRUE
chr6	34887815	A	T	ENST00000361288	ENSG00000064995	TAF11	TRUE	TRUE
chr6	34887834	C	A	ENST00000361288	ENSG00000064995	TAF11	TRUE	TRUE
chr6	34887843	C	A	ENST00000361288	ENSG00000064995	TAF11	TRUE	TRUE
chr6	34887846	C	A	ENST00000361288	ENSG00000064995	TAF11	TRUE	TRUE
chr6	34887855	C	A	ENST00000361288	ENSG00000064995	TAF11	TRUE	TRUE
chr6	34887900	C	A	ENST00000361288	ENSG00000064995	TAF11	TRUE	FALSE
chr6	34887905	G	T	ENST00000361288	ENSG00000064995	TAF11	TRUE	FALSE
chr6	34887909	C	A	ENST00000361288	ENSG00000064995	TAF11	FALSE	FALSE
chr6	34887918	C	A	ENST00000361288	ENSG00000064995	TAF11	FALSE	FALSE
chr6	34887921	C	A	ENST00000361288	ENSG00000064995	TAF11	FALSE	FALSE
chr6	34887927	T	A	ENST00000361288	ENSG00000064995	TAF11	FALSE	FALSE
chr6	34887938	G	T	ENST00000361288	ENSG00000064995	TAF11	FALSE	FALSE
chr6	34887942	C	A	ENST00000361288	ENSG00000064995	TAF11	FALSE	FALSE
chr6	34889409	A	T	ENST00000360359	ENSG00000064999	ANKS1A	FALSE	FALSE
chr6	34889412	G	T	ENST00000360359	ENSG00000064999	ANKS1A	FALSE	FALSE
chr6	34889415	C	T	ENST00000360359	ENSG00000064999	ANKS1A	FALSE	FALSE
chr6	34889418	G	T	ENST00000360359	ENSG00000064999	ANKS1A	FALSE	FALSE
chr6	34889427	G	T	ENST00000360359	ENSG00000064999	ANKS1A	FALSE	FALSE
chr6	34889460	G	T	ENST00000360359	ENSG00000064999	ANKS1A		FALSE
chr6	34889463	A	T	ENST00000360359	ENSG00000064999	ANKS1A		FALSE
chr6	34889478	A	T	ENST00000360359	ENSG00000064999	ANKS1A
chr6	34889491	C	A	ENST00000360359	ENSG00000064999	ANKS1A
chr6	34889491	C	G	ENST00000360359	ENSG00000064999	ANKS1A
chr6	34889600	G	A	ENST00000360359	ENSG00000064999	ANKS1A	TRUE	FALSE
chr6	34889600	G	C	ENST00000360359	ENSG00000064999	ANKS1A	TRUE	FALSE
chr6	34889600	G	T	ENST00000360359	ENSG00000064999	ANKS1A	TRUE	FALSE
chr6	34889601	T	A	ENST00000360359	ENSG00000064999	ANKS1A	TRUE	FALSE
chr6	34889601	T	C	ENST00000360359	ENSG00000064999	ANKS1A	TRUE	FALSE
chr6	34889601	T	G	ENST00000360359	ENSG00000064999	ANKS1A	TRUE	FALSE
chr6	34967237	A	C	ENST00000360359	ENSG00000064999	ANKS1A	TRUE	FALSE
chr6	34967237	A	G	ENST00000360359	ENSG00000064999	ANKS1A	TRUE	FALSE
chr6	34967237	A	T	ENST00000360359	ENSG00000064999	ANKS1A	TRUE	FALSE
chr6	34967238	G	A	ENST00000360359	ENSG00000064999	ANKS1A	TRUE	FALSE
chr6	34967238	G	C	ENST00000360359	ENSG00000064999	ANKS1A	TRUE	FALSE
chr6	34967238	G	T	ENST00000360359	ENSG00000064999	ANKS1A	TRUE	FALSE
chr6	34967244	G	A	ENST00000360359	ENSG00000064999	ANKS1A
chr6	34967245	G	A	ENST00000360359	ENSG00000064999	ANKS1A
chr6	34967246	A	T	ENST00000360359	ENSG00000064999	ANKS1A
chr6	34967266	T	A	ENST00000360359	ENSG00000064999	ANKS1A
chr6	34967284	C	A	ENST00000360359	ENSG00000064999	ANKS1A
chr6	34967284	C	G	ENST00000360359	ENSG00000064999	ANKS1A
chr6	34967307	T	A	ENST00000360359	ENSG00000064999	ANKS1A	TRUE	TRUE
chr6	34967318	A	T	ENST00000360359	ENSG00000064999	ANKS1A	TRUE	TRUE
chr6	34967320	G	A	ENST00000360359	ENSG00000064999	ANKS1A	TRUE	FALSE
chr6	34967320	G	C	ENST00000360359	ENSG00000064999	ANKS1A	TRUE	FALSE
chr6	34967320	G	T	ENST00000360359	ENSG00000064999	ANKS1A	TRUE	FALSE
chr6	34967321	T	A	ENST00000360359	ENSG00000064999	ANKS1A	TRUE	FALSE
chr6	34967321	T	C	ENST00000360359	ENSG00000064999	ANKS1A	TRUE	FALSE
chr6	34967321	T	G	ENST00000360359	ENSG00000064999	ANKS1A	TRUE	FALSE
chr6	34970008	A	C	ENST00000360359	ENSG00000064999	ANKS1A	TRUE	FALSE
chr6	34970008	A	G	ENST00000360359	ENSG00000064999	ANKS1A	TRUE	FALSE
chr6	34970008	A	T	ENST00000360359	ENSG00000064999	ANKS1A	TRUE	FALSE
chr6	34970009	G	A	ENST00000360359	ENSG00000064999	ANKS1A	TRUE	FALSE
chr6	34970009	G	C	ENST00000360359	ENSG00000064999	ANKS1A	TRUE	FALSE
chr6	34970009	G	T	ENST00000360359	ENSG00000064999	ANKS1A	TRUE	FALSE
chr6	34970020	G	T	ENST00000360359	ENSG00000064999	ANKS1A	TRUE	TRUE
chr6	34970063	C	A	ENST00000360359	ENSG00000064999	ANKS1A	TRUE	TRUE
chr6	34970063	C	G	ENST00000360359	ENSG00000064999	ANKS1A	TRUE	TRUE
chr6	34970065	A	T	ENST00000360359	ENSG00000064999	ANKS1A	TRUE	TRUE
chr6	34970073	C	A	ENST00000360359	ENSG00000064999	ANKS1A	TRUE	TRUE
chr6	34970076	C	A	ENST00000360359	ENSG00000064999	ANKS1A	TRUE	TRUE
chr6	34970076	C	G	ENST00000360359	ENSG00000064999	ANKS1A	TRUE	TRUE
chr6	34970087	T	A	ENST00000360359	ENSG00000064999	ANKS1A	TRUE	TRUE
chr6	34970096	G	A	ENST00000360359	ENSG00000064999	ANKS1A	TRUE	TRUE
chr6	34970097	G	A	ENST00000360359	ENSG00000064999	ANKS1A	TRUE	TRUE
chr6	34970098	A	T	ENST00000360359	ENSG00000064999	ANKS1A	TRUE	TRUE
chr6	34970101	G	T	ENST00000360359	ENSG00000064999	ANKS1A	TRUE	TRUE
chr6	34970110	C	T	ENST00000360359	ENSG00000064999	ANKS1A	TRUE	TRUE
chr6	34970123	T	A	ENST00000360359	ENSG00000064999	ANKS1A	TRUE	TRUE
chr6	34970134	C	T	ENST00000360359	ENSG00000064999	ANKS1A	TRUE	TRUE
chr6	34970144	C	A	ENST00000360359	ENSG00000064999	ANKS1A	TRUE	TRUE
chr6	34970144	C	G	ENST00000360359	ENSG00000064999	ANKS1A	TRUE	TRUE
chr6	34970152	A	T	ENST00000360359	ENSG00000064999	ANKS1A	TRUE	TRUE
chr6	34970161	G	T	ENST00000360359	ENSG00000064999	ANKS1A	TRUE	TRUE
chr6	34970164	C	T	ENST00000360359	ENSG00000064999	ANKS1A	TRUE	TRUE
chr6	34970167	G	A	ENST00000360359	ENSG00000064999	ANKS1A	TRUE	FALSE
chr6	34970167	G	C	ENST00000360359	ENSG00000064999	ANKS1A	TRUE	FALSE
chr6	34970167	G	T	ENST00000360359	ENSG00000064999	ANKS1A	TRUE	FALSE
chr6	34970168	T	A	ENST00000360359	ENSG00000064999	ANKS1A	TRUE	FALSE
chr6	34970168	T	C	ENST00000360359	ENSG00000064999	ANKS1A	TRUE	FALSE
chr6	34970168	T	G	ENST00000360359	ENSG00000064999	ANKS1A	TRUE	FALSE
chr6	34981688	A	C	ENST00000360359	ENSG00000064999	ANKS1A	TRUE	FALSE
chr6	34981688	A	G	ENST00000360359	ENSG00000064999	ANKS1A	TRUE	FALSE
chr6	34981688	A	T	ENST00000360359	ENSG00000064999	ANKS1A	TRUE	FALSE
chr6	34981689	G	A	ENST00000360359	ENSG00000064999	ANKS1A	TRUE	FALSE
chr6	34981689	G	C	ENST00000360359	ENSG00000064999	ANKS1A	TRUE	FALSE
chr6	34981689	G	T	ENST00000360359	ENSG00000064999	ANKS1A	TRUE	FALSE
chr6	34981702	G	T	ENST00000360359	ENSG00000064999	ANKS1A	TRUE	TRUE
chr6	34981719	T	A	ENST00000360359	ENSG00000064999	ANKS1A	TRUE	TRUE
chr6	34981726	C	T	ENST00000360359	ENSG00000064999	ANKS1A	TRUE	TRUE
chr6	34981731	T	A	ENST00000360359	ENSG00000064999	ANKS1A	TRUE	TRUE
chr6	34981731	T	G	ENST00000360359	ENSG00000064999	ANKS1A	TRUE	TRUE
chr6	34981741	G	T	ENST00000360359	ENSG00000064999	ANKS1A	TRUE	TRUE
chr6	34981750	A	T	ENST00000360359	ENSG00000064999	ANKS1A	TRUE	TRUE
chr6	34981760	T	A	ENST00000360359	ENSG00000064999	ANKS1A	TRUE	TRUE
chr6	34981760	T	G	ENST00000360359	ENSG00000064999	ANKS1A	TRUE	TRUE
chr6	34981762	G	T	ENST00000360359	ENSG00000064999	ANKS1A	TRUE	TRUE
chr6	34981765	G	T	ENST00000360359	ENSG00000064999	ANKS1A	TRUE	TRUE
chr6	34981795	A	T	ENST00000360359	ENSG00000064999	ANKS1A	TRUE	TRUE
chr6	34981801	G	T	ENST00000360359	ENSG00000064999	ANKS1A	TRUE	TRUE
chr6	34981811	T	A	ENST00000360359	ENSG00000064999	ANKS1A	TRUE	TRUE
chr6	34981830	C	A	ENST00000360359	ENSG00000064999	ANKS1A	TRUE	TRUE
chr6	34981830	C	G	ENST00000360359	ENSG00000064999	ANKS1A	TRUE	TRUE
chr6	34981834	C	T	ENST00000360359	ENSG00000064999	ANKS1A	TRUE	TRUE
chr6	34981840	G	T	ENST00000360359	ENSG00000064999	ANKS1A	TRUE	TRUE
chr6	34981849	A	T	ENST00000360359	ENSG00000064999	ANKS1A	TRUE	TRUE
chr6	34981887	C	A	ENST00000360359	ENSG00000064999	ANKS1A	TRUE	TRUE
chr6	34981894	A	T	ENST00000360359	ENSG00000064999	ANKS1A	TRUE	TRUE
chr6	34981897	A	T	ENST00000360359	ENSG00000064999	ANKS1A	TRUE	TRUE
chr6	34981916	T	A	ENST00000360359	ENSG00000064999	ANKS1A	TRUE	TRUE
chr6	34981936	A	T	ENST00000360359	ENSG00000064999	ANKS1A	TRUE	TRUE
chr6	34981948	C	T	ENST00000360359	ENSG00000064999	ANKS1A	TRUE	TRUE
chr6	34981983	C	A	ENST00000360359	ENSG00000064999	ANKS1A	TRUE	TRUE
chr6	34981983	C	G	ENST00000360359	ENSG00000064999	ANKS1A	TRUE	TRUE
chr6	34981984	C	T	ENST00000360359	ENSG00000064999	ANKS1A	TRUE	TRUE
chr6	34981987	G	A	ENST00000360359	ENSG00000064999	ANKS1A	TRUE	FALSE
chr6	34981987	G	C	ENST00000360359	ENSG00000064999	ANKS1A	TRUE	FALSE
chr6	34981987	G	T	ENST00000360359	ENSG00000064999	ANKS1A	TRUE	FALSE
chr6	34981988	T	A	ENST00000360359	ENSG00000064999	ANKS1A	TRUE	FALSE
chr6	34981988	T	C	ENST00000360359	ENSG00000064999	ANKS1A	TRUE	FALSE
chr6	34981988	T	G	ENST00000360359	ENSG00000064999	ANKS1A	TRUE	FALSE
chr6	34982750	A	C	ENST00000360359	ENSG00000064999	ANKS1A	TRUE	FALSE
chr6	34982750	A	G	ENST00000360359	ENSG00000064999	ANKS1A	TRUE	FALSE
chr6	34982750	A	T	ENST00000360359	ENSG00000064999	ANKS1A	TRUE	FALSE
chr6	34982751	G	A	ENST00000360359	ENSG00000064999	ANKS1A	TRUE	FALSE
chr6	34982751	G	C	ENST00000360359	ENSG00000064999	ANKS1A	TRUE	FALSE
chr6	34982751	G	T	ENST00000360359	ENSG00000064999	ANKS1A	TRUE	FALSE
chr6	34982755	G	T	ENST00000360359	ENSG00000064999	ANKS1A	TRUE	TRUE
chr6	34982771	T	A	ENST00000360359	ENSG00000064999	ANKS1A	TRUE	TRUE
chr6	34982776	G	T	ENST00000360359	ENSG00000064999	ANKS1A	TRUE	TRUE
chr6	34982786	T	A	ENST00000360359	ENSG00000064999	ANKS1A	TRUE	TRUE
chr6	34982794	A	T	ENST00000360359	ENSG00000064999	ANKS1A	TRUE	TRUE
chr6	34982809	C	T	ENST00000360359	ENSG00000064999	ANKS1A	TRUE	TRUE
chr6	34982827	G	T	ENST00000360359	ENSG00000064999	ANKS1A	TRUE	TRUE
chr6	34982828	G	A	ENST00000360359	ENSG00000064999	ANKS1A	TRUE	FALSE
chr6	34982828	G	C	ENST00000360359	ENSG00000064999	ANKS1A	TRUE	FALSE
chr6	34982828	G	T	ENST00000360359	ENSG00000064999	ANKS1A	TRUE	FALSE
chr6	34982829	T	A	ENST00000360359	ENSG00000064999	ANKS1A	TRUE	FALSE
chr6	34982829	T	C	ENST00000360359	ENSG00000064999	ANKS1A	TRUE	FALSE
chr6	34982829	T	G	ENST00000360359	ENSG00000064999	ANKS1A	TRUE	FALSE
chr6	34983111	A	C	ENST00000360359	ENSG00000064999	ANKS1A	TRUE	FALSE
chr6	34983111	A	G	ENST00000360359	ENSG00000064999	ANKS1A	TRUE	FALSE
chr6	34983111	A	T	ENST00000360359	ENSG00000064999	ANKS1A	TRUE	FALSE
chr6	34983112	G	A	ENST00000360359	ENSG00000064999	ANKS1A	TRUE	FALSE
chr6	34983112	G	C	ENST00000360359	ENSG00000064999	ANKS1A	TRUE	FALSE
chr6	34983112	G	T	ENST00000360359	ENSG00000064999	ANKS1A	TRUE	FALSE
chr6	34983130	A	T	ENST00000360359	ENSG00000064999	ANKS1A	TRUE	TRUE
chr6	34983142	G	T	ENST00000360359	ENSG00000064999	ANKS1A	TRUE	TRUE
chr6	34983169	G	T	ENST00000360359	ENSG00000064999	ANKS1A	TRUE	TRUE
chr6	34983181	C	T	ENST00000360359	ENSG00000064999	ANKS1A	TRUE	TRUE
chr6	34983184	A	T	ENST00000360359	ENSG00000064999	ANKS1A	TRUE	TRUE
chr6	34983190	C	T	ENST00000360359	ENSG00000064999	ANKS1A	TRUE	TRUE
chr6	34983193	C	T	ENST00000360359	ENSG00000064999	ANKS1A	TRUE	TRUE
chr6	34983206	T	A	ENST00000360359	ENSG00000064999	ANKS1A	TRUE	TRUE
chr6	34983206	T	G	ENST00000360359	ENSG00000064999	ANKS1A	TRUE	TRUE
chr6	34983211	G	T	ENST00000360359	ENSG00000064999	ANKS1A	TRUE	TRUE
chr6	34983215	G	A	ENST00000360359	ENSG00000064999	ANKS1A	TRUE	FALSE
chr6	34983215	G	C	ENST00000360359	ENSG00000064999	ANKS1A	TRUE	FALSE
chr6	34983215	G	T	ENST00000360359	ENSG00000064999	ANKS1A	TRUE	FALSE
chr6	34983216	T	A	ENST00000360359	ENSG00000064999	ANKS1A	TRUE	FALSE
chr6	34983216	T	C	ENST00000360359	ENSG00000064999	ANKS1A	TRUE	FALSE
chr6	34983216	T	G	ENST00000360359	ENSG00000064999	ANKS1A	TRUE	FALSE
chr6	34983322	A	C	ENST00000360359	ENSG00000064999	ANKS1A	TRUE	FALSE
chr6	34983322	A	G	ENST00000360359	ENSG00000064999	ANKS1A	TRUE	FALSE
chr6	34983322	A	T	ENST00000360359	ENSG00000064999	ANKS1A	TRUE	TRUE
chr6	34983323	G	A	ENST00000360359	ENSG00000064999	ANKS1A	TRUE	TRUE
chr6	34983323	G	C	ENST00000360359	ENSG00000064999	ANKS1A	TRUE	FALSE
chr6	34983323	G	T	ENST00000360359	ENSG00000064999	ANKS1A	TRUE	TRUE
chr6	34983335	G	T	ENST00000360359	ENSG00000064999	ANKS1A	TRUE	TRUE
chr6	34983338	A	T	ENST00000360359	ENSG00000064999	ANKS1A	TRUE	TRUE
chr6	34983341	A	T	ENST00000360359	ENSG00000064999	ANKS1A	TRUE	TRUE
chr6	34983350	A	T	ENST00000360359	ENSG00000064999	ANKS1A	TRUE	TRUE
chr6	34983353	G	T	ENST00000360359	ENSG00000064999	ANKS1A	TRUE	TRUE
chr6	34983362	A	T	ENST00000360359	ENSG00000064999	ANKS1A	TRUE	TRUE
chr6	34983377	C	T	ENST00000360359	ENSG00000064999	ANKS1A	TRUE	TRUE
chr6	34983411	C	A	ENST00000360359	ENSG00000064999	ANKS1A	TRUE	TRUE
chr6	34983411	C	G	ENST00000360359	ENSG00000064999	ANKS1A	TRUE	TRUE
chr6	34983413	C	T	ENST00000360359	ENSG00000064999	ANKS1A	TRUE	TRUE
chr6	34983416	A	T	ENST00000360359	ENSG00000064999	ANKS1A	TRUE	TRUE
chr6	34983422	C	T	ENST00000360359	ENSG00000064999	ANKS1A	TRUE	TRUE
chr6	34983426	G	A	ENST00000360359	ENSG00000064999	ANKS1A	TRUE	FALSE
chr6	34983426	G	C	ENST00000360359	ENSG00000064999	ANKS1A	TRUE	FALSE
chr6	34983426	G	T	ENST00000360359	ENSG00000064999	ANKS1A	TRUE	FALSE
chr6	34983427	T	A	ENST00000360359	ENSG00000064999	ANKS1A	TRUE	FALSE
chr6	34983427	T	C	ENST00000360359	ENSG00000064999	ANKS1A	TRUE	FALSE
chr6	34983427	T	G	ENST00000360359	ENSG00000064999	ANKS1A	TRUE	FALSE
chr6	34985080	A	C	ENST00000360359	ENSG00000064999	ANKS1A	TRUE	FALSE
chr6	34985080	A	G	ENST00000360359	ENSG00000064999	ANKS1A	TRUE	FALSE
chr6	34985080	A	T	ENST00000360359	ENSG00000064999	ANKS1A	TRUE	FALSE
chr6	34985081	G	A	ENST00000360359	ENSG00000064999	ANKS1A	TRUE	TRUE
chr6	34985081	G	C	ENST00000360359	ENSG00000064999	ANKS1A	TRUE	FALSE
chr6	34985081	G	T	ENST00000360359	ENSG00000064999	ANKS1A	TRUE	FALSE
chr6	34985090	G	T	ENST00000360359	ENSG00000064999	ANKS1A	TRUE	TRUE
chr6	34985093	A	T	ENST00000360359	ENSG00000064999	ANKS1A	TRUE	TRUE
chr6	34985105	G	T	ENST00000360359	ENSG00000064999	ANKS1A	TRUE	TRUE
chr6	34985135	G	T	ENST00000360359	ENSG00000064999	ANKS1A	TRUE	TRUE
chr6	34985138	G	T	ENST00000360359	ENSG00000064999	ANKS1A	TRUE	TRUE
chr6	34985141	G	T	ENST00000360359	ENSG00000064999	ANKS1A	TRUE	TRUE
chr6	34985152	C	A	ENST00000360359	ENSG00000064999	ANKS1A	TRUE	TRUE
chr6	34985152	C	G	ENST00000360359	ENSG00000064999	ANKS1A	TRUE	TRUE
chr6	34985153	G	T	ENST00000360359	ENSG00000064999	ANKS1A	TRUE	TRUE
chr6	34985164	T	A	ENST00000360359	ENSG00000064999	ANKS1A	TRUE	TRUE
chr6	34985164	T	G	ENST00000360359	ENSG00000064999	ANKS1A	TRUE	TRUE
chr6	34985179	C	A	ENST00000360359	ENSG00000064999	ANKS1A	TRUE	TRUE
chr6	34985184	C	A	ENST00000360359	ENSG00000064999	ANKS1A	TRUE	TRUE
chr6	34985187	T	A	ENST00000360359	ENSG00000064999	ANKS1A	TRUE	TRUE
chr6	34985207	C	T	ENST00000360359	ENSG00000064999	ANKS1A	TRUE	TRUE
chr6	34985211	C	A	ENST00000360359	ENSG00000064999	ANKS1A	TRUE	TRUE
chr6	34985211	C	G	ENST00000360359	ENSG00000064999	ANKS1A	TRUE	TRUE
chr6	34985219	C	T	ENST00000360359	ENSG00000064999	ANKS1A	TRUE	TRUE
chr6	34985234	A	T	ENST00000360359	ENSG00000064999	ANKS1A	TRUE	TRUE
chr6	34985237	G	T	ENST00000360359	ENSG00000064999	ANKS1A	TRUE	TRUE
chr6	34985243	G	T	ENST00000360359	ENSG00000064999	ANKS1A	TRUE	TRUE
chr6	34985252	G	T	ENST00000360359	ENSG00000064999	ANKS1A	TRUE	TRUE
chr6	34985258	A	T	ENST00000360359	ENSG00000064999	ANKS1A	TRUE	TRUE
chr6	34985267	G	T	ENST00000360359	ENSG00000064999	ANKS1A	TRUE	TRUE
chr6	34985279	G	A	ENST00000360359	ENSG00000064999	ANKS1A	TRUE	FALSE
chr6	34985279	G	C	ENST00000360359	ENSG00000064999	ANKS1A	TRUE	FALSE
chr6	34985279	G	T	ENST00000360359	ENSG00000064999	ANKS1A	TRUE	FALSE
chr6	34985280	T	A	ENST00000360359	ENSG00000064999	ANKS1A	TRUE	FALSE
chr6	34985280	T	C	ENST00000360359	ENSG00000064999	ANKS1A	TRUE	FALSE
chr6	34985280	T	G	ENST00000360359	ENSG00000064999	ANKS1A	TRUE	FALSE
chr6	34989222	A	C	ENST00000360359	ENSG00000064999	ANKS1A	TRUE	FALSE
chr6	34989222	A	G	ENST00000360359	ENSG00000064999	ANKS1A	TRUE	FALSE
chr6	34989222	A	T	ENST00000360359	ENSG00000064999	ANKS1A	TRUE	FALSE
chr6	34989223	G	A	ENST00000360359	ENSG00000064999	ANKS1A	TRUE	FALSE
chr6	34989223	G	C	ENST00000360359	ENSG00000064999	ANKS1A	TRUE	FALSE
chr6	34989223	G	T	ENST00000360359	ENSG00000064999	ANKS1A	TRUE	FALSE
chr6	34989227	G	T	ENST00000360359	ENSG00000064999	ANKS1A	TRUE	TRUE
chr6	34989248	A	T	ENST00000360359	ENSG00000064999	ANKS1A	TRUE	TRUE
chr6	34989263	G	T	ENST00000360359	ENSG00000064999	ANKS1A	TRUE	TRUE
chr6	34989266	G	T	ENST00000360359	ENSG00000064999	ANKS1A	TRUE	TRUE
chr6	34989269	G	T	ENST00000360359	ENSG00000064999	ANKS1A	TRUE	TRUE
chr6	34989272	G	T	ENST00000360359	ENSG00000064999	ANKS1A	TRUE	TRUE
chr6	34989287	A	T	ENST00000360359	ENSG00000064999	ANKS1A	TRUE	TRUE
chr6	34989290	A	T	ENST00000360359	ENSG00000064999	ANKS1A	TRUE	TRUE
chr6	34989295	T	A	ENST00000360359	ENSG00000064999	ANKS1A	TRUE	TRUE
chr6	34989295	T	G	ENST00000360359	ENSG00000064999	ANKS1A	TRUE	TRUE
chr6	34989303	T	A	ENST00000360359	ENSG00000064999	ANKS1A	TRUE	TRUE
chr6	34989314	G	T	ENST00000360359	ENSG00000064999	ANKS1A	TRUE	TRUE
chr6	34989317	G	A	ENST00000360359	ENSG00000064999	ANKS1A	TRUE	FALSE
chr6	34989317	G	C	ENST00000360359	ENSG00000064999	ANKS1A	TRUE	FALSE
chr6	34989317	G	T	ENST00000360359	ENSG00000064999	ANKS1A	TRUE	FALSE
chr6	34989318	T	A	ENST00000360359	ENSG00000064999	ANKS1A	TRUE	FALSE
chr6	34989318	T	C	ENST00000360359	ENSG00000064999	ANKS1A	TRUE	FALSE
chr6	34989318	T	G	ENST00000360359	ENSG00000064999	ANKS1A	TRUE	FALSE
chr6	34994300	A	C	ENST00000360359	ENSG00000064999	ANKS1A	TRUE	FALSE
chr6	34994300	A	G	ENST00000360359	ENSG00000064999	ANKS1A	TRUE	FALSE
chr6	34994300	A	T	ENST00000360359	ENSG00000064999	ANKS1A	TRUE	FALSE
chr6	34994301	G	A	ENST00000360359	ENSG00000064999	ANKS1A	TRUE	FALSE
chr6	34994301	G	C	ENST00000360359	ENSG00000064999	ANKS1A	TRUE	FALSE
chr6	34994301	G	T	ENST00000360359	ENSG00000064999	ANKS1A	TRUE	FALSE
chr6	34994314	A	T	ENST00000360359	ENSG00000064999	ANKS1A	TRUE	TRUE
chr6	34994344	G	T	ENST00000360359	ENSG00000064999	ANKS1A	TRUE	TRUE
chr6	34994347	G	T	ENST00000360359	ENSG00000064999	ANKS1A	TRUE	TRUE
chr6	34994353	G	T	ENST00000360359	ENSG00000064999	ANKS1A	TRUE	TRUE
chr6	34994364	T	A	ENST00000360359	ENSG00000064999	ANKS1A	TRUE	TRUE
chr6	34994364	T	G	ENST00000360359	ENSG00000064999	ANKS1A	TRUE	TRUE
chr6	34994365	G	T	ENST00000360359	ENSG00000064999	ANKS1A	TRUE	TRUE
chr6	34994372	T	A	ENST00000360359	ENSG00000064999	ANKS1A	TRUE	TRUE
chr6	34994375	T	A	ENST00000360359	ENSG00000064999	ANKS1A	TRUE	TRUE
chr6	34994375	T	G	ENST00000360359	ENSG00000064999	ANKS1A	TRUE	TRUE
chr6	34994383	G	T	ENST00000360359	ENSG00000064999	ANKS1A	TRUE	TRUE
chr6	34994389	A	T	ENST00000360359	ENSG00000064999	ANKS1A	TRUE	TRUE
chr6	34994392	A	T	ENST00000360359	ENSG00000064999	ANKS1A	TRUE	TRUE
chr6	34994402	T	A	ENST00000360359	ENSG00000064999	ANKS1A	TRUE	TRUE
chr6	34994410	G	T	ENST00000360359	ENSG00000064999	ANKS1A	TRUE	TRUE
chr6	34994413	A	T	ENST00000360359	ENSG00000064999	ANKS1A	TRUE	TRUE
chr6	34994419	A	T	ENST00000360359	ENSG00000064999	ANKS1A	TRUE	TRUE
chr6	34994423	G	A	ENST00000360359	ENSG00000064999	ANKS1A	TRUE	FALSE
chr6	34994423	G	C	ENST00000360359	ENSG00000064999	ANKS1A	TRUE	FALSE
chr6	34994423	G	T	ENST00000360359	ENSG00000064999	ANKS1A	TRUE	FALSE
chr6	34994424	T	A	ENST00000360359	ENSG00000064999	ANKS1A	TRUE	FALSE
chr6	34994424	T	C	ENST00000360359	ENSG00000064999	ANKS1A	FALSE	FALSE
chr6	34994424	T	G	ENST00000360359	ENSG00000064999	ANKS1A	TRUE	FALSE
chr6	35017471	A	C	ENST00000360359	ENSG00000064999	ANKS1A	TRUE	FALSE
chr6	35017471	A	G	ENST00000360359	ENSG00000064999	ANKS1A	TRUE	FALSE
chr6	35017471	A	T	ENST00000360359	ENSG00000064999	ANKS1A	TRUE	FALSE
chr6	35017472	G	A	ENST00000360359	ENSG00000064999	ANKS1A	TRUE	FALSE
chr6	35017472	G	C	ENST00000360359	ENSG00000064999	ANKS1A	TRUE	FALSE
chr6	35017472	G	T	ENST00000360359	ENSG00000064999	ANKS1A	TRUE	FALSE
chr6	35017502	C	T	ENST00000360359	ENSG00000064999	ANKS1A	TRUE	TRUE
chr6	35017514	G	T	ENST00000360359	ENSG00000064999	ANKS1A	TRUE	TRUE
chr6	35017520	C	T	ENST00000360359	ENSG00000064999	ANKS1A	TRUE	TRUE
chr6	35017529	C	T	ENST00000360359	ENSG00000064999	ANKS1A	TRUE	TRUE
chr6	35017538	G	T	ENST00000360359	ENSG00000064999	ANKS1A	TRUE	TRUE
chr6	35017541	C	T	ENST00000360359	ENSG00000064999	ANKS1A	TRUE	TRUE
chr6	35017548	C	A	ENST00000360359	ENSG00000064999	ANKS1A	TRUE	TRUE
chr6	35017548	C	G	ENST00000360359	ENSG00000064999	ANKS1A	TRUE	TRUE
chr6	35017579	C	A	ENST00000360359	ENSG00000064999	ANKS1A	TRUE	TRUE
chr6	35017580	G	T	ENST00000360359	ENSG00000064999	ANKS1A	TRUE	TRUE
chr6	35017589	C	T	ENST00000360359	ENSG00000064999	ANKS1A	TRUE	TRUE
chr6	35017601	C	T	ENST00000360359	ENSG00000064999	ANKS1A	TRUE	TRUE
chr6	35017612	T	A	ENST00000360359	ENSG00000064999	ANKS1A	TRUE	TRUE
chr6	35017622	C	T	ENST00000360359	ENSG00000064999	ANKS1A	TRUE	TRUE
chr6	35017646	C	T	ENST00000360359	ENSG00000064999	ANKS1A	TRUE	TRUE
chr6	35017649	C	T	ENST00000360359	ENSG00000064999	ANKS1A	TRUE	TRUE
chr6	35017660	C	A	ENST00000360359	ENSG00000064999	ANKS1A	TRUE	TRUE
chr6	35017664	A	T	ENST00000360359	ENSG00000064999	ANKS1A	TRUE	TRUE
chr6	35017676	C	T	ENST00000360359	ENSG00000064999	ANKS1A	TRUE	TRUE
chr6	35017682	G	T	ENST00000360359	ENSG00000064999	ANKS1A	TRUE	TRUE
chr6	35017685	G	T	ENST00000360359	ENSG00000064999	ANKS1A	TRUE	TRUE
chr6	35017706	G	T	ENST00000360359	ENSG00000064999	ANKS1A	TRUE	TRUE
chr6	35017715	C	T	ENST00000360359	ENSG00000064999	ANKS1A	TRUE	TRUE
chr6	35017733	C	T	ENST00000360359	ENSG00000064999	ANKS1A	TRUE	TRUE
chr6	35017739	A	T	ENST00000360359	ENSG00000064999	ANKS1A	TRUE	TRUE
chr6	35017742	A	T	ENST00000360359	ENSG00000064999	ANKS1A	TRUE	TRUE
chr6	35017753	C	A	ENST00000360359	ENSG00000064999	ANKS1A	TRUE	TRUE
chr6	35017753	C	G	ENST00000360359	ENSG00000064999	ANKS1A	TRUE	TRUE
chr6	35017785	C	A	ENST00000360359	ENSG00000064999	ANKS1A	TRUE	TRUE
chr6	35017793	G	T	ENST00000360359	ENSG00000064999	ANKS1A	TRUE	TRUE
chr6	35017800	T	A	ENST00000360359	ENSG00000064999	ANKS1A	TRUE	TRUE
chr6	35017835	G	T	ENST00000360359	ENSG00000064999	ANKS1A	TRUE	TRUE
chr6	35017838	G	T	ENST00000360359	ENSG00000064999	ANKS1A	TRUE	TRUE
chr6	35017841	G	T	ENST00000360359	ENSG00000064999	ANKS1A	TRUE	TRUE
chr6	35017865	C	T	ENST00000360359	ENSG00000064999	ANKS1A	TRUE	TRUE
chr6	35017883	A	T	ENST00000360359	ENSG00000064999	ANKS1A	TRUE	TRUE
chr6	35017889	A	T	ENST00000360359	ENSG00000064999	ANKS1A	TRUE	TRUE
chr6	35017895	G	T	ENST00000360359	ENSG00000064999	ANKS1A	TRUE	TRUE
chr6	35017901	A	T	ENST00000360359	ENSG00000064999	ANKS1A	TRUE	TRUE
chr6	35017917	T	A	ENST00000360359	ENSG00000064999	ANKS1A	TRUE	TRUE
chr6	35017922	A	T	ENST00000360359	ENSG00000064999	ANKS1A	TRUE	TRUE
chr6	35017948	C	A	ENST00000360359	ENSG00000064999	ANKS1A	TRUE	TRUE
chr6	35017950	C	A	ENST00000360359	ENSG00000064999	ANKS1A	TRUE	TRUE
chr6	35017950	C	G	ENST00000360359	ENSG00000064999	ANKS1A	TRUE	TRUE
chr6	35017958	G	T	ENST00000360359	ENSG00000064999	ANKS1A	TRUE	TRUE
chr6	35017985	G	T	ENST00000360359	ENSG00000064999	ANKS1A	TRUE	TRUE
chr6	35017992	T	A	ENST00000360359	ENSG00000064999	ANKS1A	TRUE	TRUE
chr6	35017992	T	G	ENST00000360359	ENSG00000064999	ANKS1A	TRUE	TRUE
chr6	35018002	C	A	ENST00000360359	ENSG00000064999	ANKS1A	TRUE	TRUE
chr6	35018012	A	T	ENST00000360359	ENSG00000064999	ANKS1A	TRUE	TRUE
chr6	35018015	A	T	ENST00000360359	ENSG00000064999	ANKS1A	TRUE	TRUE
chr6	35018024	G	T	ENST00000360359	ENSG00000064999	ANKS1A	TRUE	TRUE
chr6	35018027	A	T	ENST00000360359	ENSG00000064999	ANKS1A	TRUE	TRUE
chr6	35018031	C	A	ENST00000360359	ENSG00000064999	ANKS1A	TRUE	TRUE
chr6	35018031	C	G	ENST00000360359	ENSG00000064999	ANKS1A	TRUE	TRUE
chr6	35018046	C	A	ENST00000360359	ENSG00000064999	ANKS1A	TRUE	TRUE
chr6	35018048	G	T	ENST00000360359	ENSG00000064999	ANKS1A	TRUE	TRUE
chr6	35018052	G	A	ENST00000360359	ENSG00000064999	ANKS1A	TRUE	TRUE
chr6	35018053	G	A	ENST00000360359	ENSG00000064999	ANKS1A	TRUE	TRUE
chr6	35018057	G	T	ENST00000360359	ENSG00000064999	ANKS1A	TRUE	TRUE
chr6	35018060	G	A	ENST00000360359	ENSG00000064999	ANKS1A	TRUE	FALSE
chr6	35018060	G	C	ENST00000360359	ENSG00000064999	ANKS1A	TRUE	FALSE
chr6	35018060	G	T	ENST00000360359	ENSG00000064999	ANKS1A	TRUE	FALSE
chr6	35018061	T	A	ENST00000360359	ENSG00000064999	ANKS1A	TRUE	FALSE
chr6	35018061	T	C	ENST00000360359	ENSG00000064999	ANKS1A	TRUE	FALSE
chr6	35018061	T	G	ENST00000360359	ENSG00000064999	ANKS1A	TRUE	FALSE
chr6	35054097	A	C	ENST00000360359	ENSG00000064999	ANKS1A	TRUE	FALSE
chr6	35054097	A	G	ENST00000360359	ENSG00000064999	ANKS1A	TRUE	FALSE
chr6	35054097	A	T	ENST00000360359	ENSG00000064999	ANKS1A	TRUE	FALSE
chr6	35054098	G	A	ENST00000360359	ENSG00000064999	ANKS1A	TRUE	FALSE
chr6	35054098	G	C	ENST00000360359	ENSG00000064999	ANKS1A	TRUE	FALSE
chr6	35054098	G	T	ENST00000360359	ENSG00000064999	ANKS1A	TRUE	FALSE
chr6	35054102	G	T	ENST00000360359	ENSG00000064999	ANKS1A	TRUE	TRUE
chr6	35054105	A	T	ENST00000360359	ENSG00000064999	ANKS1A	TRUE	TRUE
chr6	35054123	G	T	ENST00000360359	ENSG00000064999	ANKS1A	TRUE	TRUE
chr6	35054126	G	T	ENST00000360359	ENSG00000064999	ANKS1A	TRUE	TRUE
chr6	35054144	C	T	ENST00000360359	ENSG00000064999	ANKS1A	TRUE	TRUE
chr6	35054147	G	T	ENST00000360359	ENSG00000064999	ANKS1A	TRUE	TRUE
chr6	35054153	C	T	ENST00000360359	ENSG00000064999	ANKS1A	TRUE	TRUE
chr6	35054156	A	T	ENST00000360359	ENSG00000064999	ANKS1A	TRUE	TRUE
chr6	35054163	C	A	ENST00000360359	ENSG00000064999	ANKS1A	TRUE	TRUE
chr6	35054163	C	G	ENST00000360359	ENSG00000064999	ANKS1A	TRUE	TRUE
chr6	35054166	G	A	ENST00000360359	ENSG00000064999	ANKS1A	TRUE	FALSE
chr6	35054166	G	C	ENST00000360359	ENSG00000064999	ANKS1A	TRUE	FALSE
chr6	35054166	G	T	ENST00000360359	ENSG00000064999	ANKS1A	TRUE	FALSE
chr6	35054167	T	A	ENST00000360359	ENSG00000064999	ANKS1A	TRUE	FALSE
chr6	35054167	T	C	ENST00000360359	ENSG00000064999	ANKS1A	TRUE	FALSE
chr6	35054167	T	G	ENST00000360359	ENSG00000064999	ANKS1A	TRUE	FALSE
chr6	35060145	A	C	ENST00000360359	ENSG00000064999	ANKS1A	TRUE	FALSE
chr6	35060145	A	G	ENST00000360359	ENSG00000064999	ANKS1A	TRUE	FALSE
chr6	35060145	A	T	ENST00000360359	ENSG00000064999	ANKS1A	TRUE	FALSE
chr6	35060146	G	A	ENST00000360359	ENSG00000064999	ANKS1A	TRUE	FALSE
chr6	35060146	G	C	ENST00000360359	ENSG00000064999	ANKS1A	TRUE	FALSE
chr6	35060146	G	T	ENST00000360359	ENSG00000064999	ANKS1A	TRUE	FALSE
chr6	35060150	T	A	ENST00000360359	ENSG00000064999	ANKS1A	TRUE	TRUE
chr6	35060150	T	G	ENST00000360359	ENSG00000064999	ANKS1A	TRUE	TRUE
chr6	35060161	G	T	ENST00000360359	ENSG00000064999	ANKS1A	TRUE	TRUE
chr6	35060164	C	T	ENST00000360359	ENSG00000064999	ANKS1A	TRUE	TRUE
chr6	35060176	G	T	ENST00000360359	ENSG00000064999	ANKS1A	TRUE	TRUE
chr6	35060180	G	A	ENST00000360359	ENSG00000064999	ANKS1A	TRUE	TRUE
chr6	35060181	G	A	ENST00000360359	ENSG00000064999	ANKS1A	TRUE	TRUE
chr6	35060185	G	T	ENST00000360359	ENSG00000064999	ANKS1A	TRUE	TRUE
chr6	35060189	C	A	ENST00000360359	ENSG00000064999	ANKS1A	TRUE	TRUE
chr6	35060200	C	T	ENST00000360359	ENSG00000064999	ANKS1A	TRUE	TRUE
chr6	35060203	C	T	ENST00000360359	ENSG00000064999	ANKS1A	TRUE	TRUE
chr6	35060208	T	A	ENST00000360359	ENSG00000064999	ANKS1A	TRUE	TRUE
chr6	35060208	T	G	ENST00000360359	ENSG00000064999	ANKS1A	TRUE	TRUE
chr6	35060209	G	T	ENST00000360359	ENSG00000064999	ANKS1A	TRUE	TRUE
chr6	35060215	A	T	ENST00000360359	ENSG00000064999	ANKS1A	TRUE	TRUE
chr6	35060219	T	A	ENST00000360359	ENSG00000064999	ANKS1A	TRUE	TRUE
chr6	35060254	G	A	ENST00000360359	ENSG00000064999	ANKS1A	TRUE	FALSE
chr6	35060254	G	C	ENST00000360359	ENSG00000064999	ANKS1A	TRUE	FALSE
chr6	35060254	G	T	ENST00000360359	ENSG00000064999	ANKS1A	TRUE	FALSE
chr6	35060255	T	A	ENST00000360359	ENSG00000064999	ANKS1A	TRUE	FALSE
chr6	35060255	T	C	ENST00000360359	ENSG00000064999	ANKS1A	TRUE	FALSE
chr6	35060255	T	G	ENST00000360359	ENSG00000064999	ANKS1A	TRUE	FALSE
chr6	35078556	A	C	ENST00000360359	ENSG00000064999	ANKS1A	TRUE	FALSE
chr6	35078556	A	G	ENST00000360359	ENSG00000064999	ANKS1A	TRUE	FALSE
chr6	35078556	A	T	ENST00000360359	ENSG00000064999	ANKS1A	TRUE	FALSE
chr6	35078557	G	A	ENST00000360359	ENSG00000064999	ANKS1A	TRUE	FALSE
chr6	35078557	G	C	ENST00000360359	ENSG00000064999	ANKS1A	TRUE	FALSE
chr6	35078557	G	T	ENST00000360359	ENSG00000064999	ANKS1A	TRUE	FALSE
chr6	35078573	G	T	ENST00000360359	ENSG00000064999	ANKS1A	TRUE	TRUE
chr6	35078576	G	T	ENST00000360359	ENSG00000064999	ANKS1A	TRUE	TRUE
chr6	35078579	C	T	ENST00000360359	ENSG00000064999	ANKS1A	TRUE	TRUE
chr6	35078612	C	T	ENST00000360359	ENSG00000064999	ANKS1A	TRUE	TRUE
chr6	35078624	A	T	ENST00000360359	ENSG00000064999	ANKS1A	TRUE	TRUE
chr6	35078633	C	T	ENST00000360359	ENSG00000064999	ANKS1A	TRUE	TRUE
chr6	35078654	A	T	ENST00000360359	ENSG00000064999	ANKS1A	TRUE	TRUE
chr6	35078657	G	A	ENST00000360359	ENSG00000064999	ANKS1A	TRUE	FALSE
chr6	35078657	G	C	ENST00000360359	ENSG00000064999	ANKS1A	TRUE	FALSE
chr6	35078657	G	T	ENST00000360359	ENSG00000064999	ANKS1A	TRUE	FALSE
chr6	35078658	T	A	ENST00000360359	ENSG00000064999	ANKS1A	TRUE	FALSE
chr6	35078658	T	C	ENST00000360359	ENSG00000064999	ANKS1A	TRUE	FALSE
chr6	35078658	T	G	ENST00000360359	ENSG00000064999	ANKS1A	TRUE	FALSE
chr6	35079514	A	C	ENST00000360359	ENSG00000064999	ANKS1A	TRUE	FALSE
chr6	35079514	A	G	ENST00000360359	ENSG00000064999	ANKS1A	TRUE	FALSE
chr6	35079514	A	T	ENST00000360359	ENSG00000064999	ANKS1A	TRUE	FALSE
chr6	35079515	G	A	ENST00000360359	ENSG00000064999	ANKS1A	TRUE	FALSE
chr6	35079515	G	C	ENST00000360359	ENSG00000064999	ANKS1A	TRUE	FALSE
chr6	35079515	G	T	ENST00000360359	ENSG00000064999	ANKS1A	TRUE	FALSE
chr6	35079519	A	T	ENST00000360359	ENSG00000064999	ANKS1A	TRUE	TRUE
chr6	35079533	T	A	ENST00000360359	ENSG00000064999	ANKS1A	TRUE	TRUE
chr6	35079533	T	G	ENST00000360359	ENSG00000064999	ANKS1A	TRUE	TRUE
chr6	35079565	G	A	ENST00000360359	ENSG00000064999	ANKS1A	TRUE	TRUE
chr6	35079566	G	A	ENST00000360359	ENSG00000064999	ANKS1A	TRUE	TRUE
chr6	35079585	C	T	ENST00000360359	ENSG00000064999	ANKS1A	TRUE	TRUE
chr6	35079593	C	A	ENST00000360359	ENSG00000064999	ANKS1A	TRUE	TRUE
chr6	35079593	C	G	ENST00000360359	ENSG00000064999	ANKS1A	TRUE	TRUE
chr6	35079607	T	A	ENST00000360359	ENSG00000064999	ANKS1A	TRUE	TRUE
chr6	35079610	C	A	ENST00000360359	ENSG00000064999	ANKS1A	TRUE	TRUE
chr6	35079610	C	G	ENST00000360359	ENSG00000064999	ANKS1A	TRUE	TRUE
chr6	35079620	C	A	ENST00000360359	ENSG00000064999	ANKS1A	TRUE	TRUE
chr6	35079620	C	G	ENST00000360359	ENSG00000064999	ANKS1A	TRUE	TRUE
chr6	35079639	A	T	ENST00000360359	ENSG00000064999	ANKS1A	TRUE	TRUE
chr6	35079649	G	A	ENST00000360359	ENSG00000064999	ANKS1A	TRUE	TRUE
chr6	35079650	G	A	ENST00000360359	ENSG00000064999	ANKS1A	TRUE	TRUE
chr6	35079651	G	T	ENST00000360359	ENSG00000064999	ANKS1A	TRUE	TRUE
chr6	35079657	G	T	ENST00000360359	ENSG00000064999	ANKS1A	TRUE	TRUE
chr6	35079669	G	A	ENST00000360359	ENSG00000064999	ANKS1A	TRUE	TRUE
chr6	35079669	G	C	ENST00000360359	ENSG00000064999	ANKS1A	TRUE	TRUE
chr6	35079669	G	T	ENST00000360359	ENSG00000064999	ANKS1A	TRUE	TRUE
chr6	35079670	T	A	ENST00000360359	ENSG00000064999	ANKS1A	TRUE	TRUE
chr6	35079670	T	C	ENST00000360359	ENSG00000064999	ANKS1A	TRUE	FALSE
chr6	35079670	T	G	ENST00000360359	ENSG00000064999	ANKS1A	TRUE	TRUE
chr6	35079819	A	C	ENST00000360359	ENSG00000064999	ANKS1A	TRUE	FALSE
chr6	35079819	A	G	ENST00000360359	ENSG00000064999	ANKS1A	TRUE	FALSE
chr6	35079819	A	T	ENST00000360359	ENSG00000064999	ANKS1A	TRUE	FALSE
chr6	35079820	G	A	ENST00000360359	ENSG00000064999	ANKS1A	TRUE	FALSE
chr6	35079820	G	C	ENST00000360359	ENSG00000064999	ANKS1A	TRUE	FALSE
chr6	35079820	G	T	ENST00000360359	ENSG00000064999	ANKS1A	TRUE	FALSE
chr6	35079827	A	T	ENST00000360359	ENSG00000064999	ANKS1A	TRUE	TRUE
chr6	35079833	C	T	ENST00000360359	ENSG00000064999	ANKS1A	TRUE	TRUE
chr6	35079851	A	T	ENST00000360359	ENSG00000064999	ANKS1A	TRUE	TRUE
chr6	35079878	A	T	ENST00000360359	ENSG00000064999	ANKS1A	TRUE	TRUE
chr6	35079886	C	A	ENST00000360359	ENSG00000064999	ANKS1A	TRUE	TRUE
chr6	35079886	C	G	ENST00000360359	ENSG00000064999	ANKS1A	TRUE	TRUE
chr6	35079887	G	T	ENST00000360359	ENSG00000064999	ANKS1A	TRUE	TRUE
chr6	35079890	G	T	ENST00000360359	ENSG00000064999	ANKS1A	TRUE	TRUE
chr6	35079899	C	T	ENST00000360359	ENSG00000064999	ANKS1A	TRUE	TRUE
chr6	35079902	A	T	ENST00000360359	ENSG00000064999	ANKS1A	TRUE	TRUE
chr6	35079911	A	T	ENST00000360359	ENSG00000064999	ANKS1A	TRUE	TRUE
chr6	35079920	C	T	ENST00000360359	ENSG00000064999	ANKS1A	TRUE	TRUE
chr6	35079929	G	A	ENST00000360359	ENSG00000064999	ANKS1A	TRUE	TRUE
chr6	35079929	G	C	ENST00000360359	ENSG00000064999	ANKS1A	TRUE	TRUE
chr6	35079929	G	T	ENST00000360359	ENSG00000064999	ANKS1A	TRUE	FALSE
chr6	35079930	T	A	ENST00000360359	ENSG00000064999	ANKS1A	TRUE	TRUE
chr6	35079930	T	C	ENST00000360359	ENSG00000064999	ANKS1A	TRUE	FALSE
chr6	35079930	T	G	ENST00000360359	ENSG00000064999	ANKS1A	TRUE	TRUE
chr6	35080992	A	C	ENST00000360359	ENSG00000064999	ANKS1A	TRUE	FALSE
chr6	35080992	A	G	ENST00000360359	ENSG00000064999	ANKS1A	TRUE	FALSE
chr6	35080992	A	T	ENST00000360359	ENSG00000064999	ANKS1A	TRUE	FALSE
chr6	35080993	G	A	ENST00000360359	ENSG00000064999	ANKS1A	TRUE	FALSE
chr6	35080993	G	C	ENST00000360359	ENSG00000064999	ANKS1A	TRUE	FALSE
chr6	35080993	G	T	ENST00000360359	ENSG00000064999	ANKS1A	TRUE	FALSE
chr6	35080996	C	A	ENST00000360359	ENSG00000064999	ANKS1A	TRUE	TRUE
chr6	35080997	C	T	ENST00000360359	ENSG00000064999	ANKS1A	TRUE	TRUE
chr6	35081004	T	A	ENST00000360359	ENSG00000064999	ANKS1A	TRUE	TRUE
chr6	35081012	C	T	ENST00000360359	ENSG00000064999	ANKS1A	TRUE	TRUE
chr6	35081019	C	A	ENST00000360359	ENSG00000064999	ANKS1A	TRUE	TRUE
chr6	35081019	C	G	ENST00000360359	ENSG00000064999	ANKS1A	TRUE	TRUE
chr6	35081033	C	T	ENST00000360359	ENSG00000064999	ANKS1A	TRUE	TRUE
chr6	35081047	C	A	ENST00000360359	ENSG00000064999	ANKS1A	TRUE	TRUE
chr6	35081058	C	A	ENST00000360359	ENSG00000064999	ANKS1A	TRUE	TRUE
chr6	35081135	C	T	ENST00000360359	ENSG00000064999	ANKS1A	TRUE	TRUE
chr6	35081141	G	T	ENST00000360359	ENSG00000064999	ANKS1A	TRUE	TRUE
chr6	35081156	C	T	ENST00000360359	ENSG00000064999	ANKS1A	TRUE	TRUE
chr6	35081159	G	A	ENST00000360359	ENSG00000064999	ANKS1A	TRUE	FALSE
chr6	35081159	G	C	ENST00000360359	ENSG00000064999	ANKS1A	TRUE	FALSE
chr6	35081159	G	T	ENST00000360359	ENSG00000064999	ANKS1A	TRUE	FALSE
chr6	35081160	T	A	ENST00000360359	ENSG00000064999	ANKS1A	TRUE	FALSE
chr6	35081160	T	C	ENST00000360359	ENSG00000064999	ANKS1A	TRUE	FALSE
chr6	35081160	T	G	ENST00000360359	ENSG00000064999	ANKS1A	TRUE	FALSE
chr6	35082689	A	C	ENST00000360359	ENSG00000064999	ANKS1A	TRUE	FALSE
chr6	35082689	A	G	ENST00000360359	ENSG00000064999	ANKS1A	TRUE	FALSE
chr6	35082689	A	T	ENST00000360359	ENSG00000064999	ANKS1A	TRUE	FALSE
chr6	35082690	G	A	ENST00000360359	ENSG00000064999	ANKS1A	TRUE	FALSE
chr6	35082690	G	C	ENST00000360359	ENSG00000064999	ANKS1A	TRUE	FALSE
chr6	35082690	G	T	ENST00000360359	ENSG00000064999	ANKS1A	TRUE	FALSE
chr6	35082691	G	T	ENST00000360359	ENSG00000064999	ANKS1A	TRUE	TRUE
chr6	35082694	G	T	ENST00000360359	ENSG00000064999	ANKS1A	TRUE	TRUE
chr6	35082703	G	T	ENST00000360359	ENSG00000064999	ANKS1A	TRUE	TRUE
chr6	35082709	A	T	ENST00000360359	ENSG00000064999	ANKS1A	TRUE	TRUE
chr6	35082747	C	A	ENST00000360359	ENSG00000064999	ANKS1A	TRUE	TRUE
chr6	35082747	C	G	ENST00000360359	ENSG00000064999	ANKS1A	TRUE	TRUE
chr6	35082757	C	T	ENST00000360359	ENSG00000064999	ANKS1A	TRUE	TRUE
chr6	35082764	G	A	ENST00000360359	ENSG00000064999	ANKS1A	TRUE	TRUE
chr6	35082765	G	A	ENST00000360359	ENSG00000064999	ANKS1A	TRUE	TRUE
chr6	35082766	C	T	ENST00000360359	ENSG00000064999	ANKS1A	TRUE	TRUE
chr6	35082772	C	T	ENST00000360359	ENSG00000064999	ANKS1A	TRUE	TRUE
chr6	35082778	G	T	ENST00000360359	ENSG00000064999	ANKS1A	TRUE	TRUE
chr6	35082781	A	T	ENST00000360359	ENSG00000064999	ANKS1A	TRUE	TRUE
chr6	35082793	G	T	ENST00000360359	ENSG00000064999	ANKS1A	TRUE	TRUE
chr6	35082801	T	A	ENST00000360359	ENSG00000064999	ANKS1A	TRUE	TRUE
chr6	35082807	T	A	ENST00000360359	ENSG00000064999	ANKS1A	TRUE	TRUE
chr6	35082807	T	G	ENST00000360359	ENSG00000064999	ANKS1A	TRUE	TRUE
chr6	35082808	G	T	ENST00000360359	ENSG00000064999	ANKS1A	TRUE	TRUE
chr6	35082817	G	A	ENST00000360359	ENSG00000064999	ANKS1A	TRUE	FALSE
chr6	35082817	G	C	ENST00000360359	ENSG00000064999	ANKS1A	TRUE	FALSE
chr6	35082817	G	T	ENST00000360359	ENSG00000064999	ANKS1A	TRUE	FALSE
chr6	35082818	T	A	ENST00000360359	ENSG00000064999	ANKS1A	TRUE	FALSE
chr6	35082818	T	C	ENST00000360359	ENSG00000064999	ANKS1A	TRUE	FALSE
chr6	35082818	T	G	ENST00000360359	ENSG00000064999	ANKS1A	TRUE	FALSE
chr6	35083153	A	C	ENST00000360359	ENSG00000064999	ANKS1A	TRUE	FALSE
chr6	35083153	A	G	ENST00000360359	ENSG00000064999	ANKS1A	TRUE	FALSE
chr6	35083153	A	T	ENST00000360359	ENSG00000064999	ANKS1A	TRUE	FALSE
chr6	35083154	G	A	ENST00000360359	ENSG00000064999	ANKS1A	TRUE	FALSE
chr6	35083154	G	C	ENST00000360359	ENSG00000064999	ANKS1A	TRUE	FALSE
chr6	35083154	G	T	ENST00000360359	ENSG00000064999	ANKS1A	TRUE	FALSE
chr6	35083157	T	A	ENST00000360359	ENSG00000064999	ANKS1A	TRUE	TRUE
chr6	35083157	T	G	ENST00000360359	ENSG00000064999	ANKS1A	TRUE	TRUE
chr6	35083176	A	T	ENST00000360359	ENSG00000064999	ANKS1A	TRUE	TRUE
chr6	35083185	C	T	ENST00000360359	ENSG00000064999	ANKS1A	TRUE	TRUE
chr6	35083194	G	T	ENST00000360359	ENSG00000064999	ANKS1A	TRUE	TRUE
chr6	35083203	C	T	ENST00000360359	ENSG00000064999	ANKS1A	TRUE	TRUE
chr6	35083214	T	A	ENST00000360359	ENSG00000064999	ANKS1A	TRUE	TRUE
chr6	35083218	A	T	ENST00000360359	ENSG00000064999	ANKS1A	TRUE	TRUE
chr6	35083227	G	A	ENST00000360359	ENSG00000064999	ANKS1A	TRUE	FALSE
chr6	35083227	G	C	ENST00000360359	ENSG00000064999	ANKS1A	TRUE	FALSE
chr6	35083227	G	T	ENST00000360359	ENSG00000064999	ANKS1A	TRUE	FALSE
chr6	35083228	T	A	ENST00000360359	ENSG00000064999	ANKS1A	TRUE	FALSE
chr6	35083228	T	C	ENST00000360359	ENSG00000064999	ANKS1A	TRUE	FALSE
chr6	35083228	T	G	ENST00000360359	ENSG00000064999	ANKS1A	TRUE	FALSE
chr6	35083415	A	C	ENST00000360359	ENSG00000064999	ANKS1A	TRUE	TRUE
chr6	35083415	A	G	ENST00000360359	ENSG00000064999	ANKS1A	TRUE	FALSE
chr6	35083415	A	T	ENST00000360359	ENSG00000064999	ANKS1A	TRUE	TRUE
chr6	35083416	G	A	ENST00000360359	ENSG00000064999	ANKS1A	TRUE	FALSE
chr6	35083416	G	C	ENST00000360359	ENSG00000064999	ANKS1A	TRUE	FALSE
chr6	35083416	G	T	ENST00000360359	ENSG00000064999	ANKS1A	TRUE	TRUE
chr6	35083417	A	T	ENST00000360359	ENSG00000064999	ANKS1A	TRUE	TRUE
chr6	35083426	G	T	ENST00000360359	ENSG00000064999	ANKS1A	TRUE	TRUE
chr6	35083435	A	T	ENST00000360359	ENSG00000064999	ANKS1A	TRUE	TRUE
chr6	35083438	A	T	ENST00000360359	ENSG00000064999	ANKS1A	TRUE	TRUE
chr6	35083470	C	A	ENST00000360359	ENSG00000064999	ANKS1A	TRUE	TRUE
chr6	35083470	C	G	ENST00000360359	ENSG00000064999	ANKS1A	TRUE	TRUE
chr6	35083471	A	T	ENST00000360359	ENSG00000064999	ANKS1A	TRUE	TRUE
chr6	35083480	A	T	ENST00000360359	ENSG00000064999	ANKS1A	TRUE	TRUE
chr6	35083501	A	T	ENST00000360359	ENSG00000064999	ANKS1A	TRUE	TRUE
chr6	35083504	G	A	ENST00000360359	ENSG00000064999	ANKS1A	TRUE	FALSE
chr6	35083504	G	C	ENST00000360359	ENSG00000064999	ANKS1A	TRUE	TRUE
chr6	35083504	G	T	ENST00000360359	ENSG00000064999	ANKS1A	TRUE	FALSE
chr6	35083505	T	A	ENST00000360359	ENSG00000064999	ANKS1A	TRUE	FALSE
chr6	35083505	T	C	ENST00000360359	ENSG00000064999	ANKS1A	TRUE	FALSE
chr6	35083505	T	G	ENST00000360359	ENSG00000064999	ANKS1A	TRUE	FALSE
chr6	35084119	A	C	ENST00000360359	ENSG00000064999	ANKS1A	TRUE	FALSE
chr6	35084119	A	G	ENST00000360359	ENSG00000064999	ANKS1A	TRUE	FALSE
chr6	35084119	A	T	ENST00000360359	ENSG00000064999	ANKS1A	TRUE	FALSE
chr6	35084120	G	A	ENST00000360359	ENSG00000064999	ANKS1A	TRUE	FALSE
chr6	35084120	G	C	ENST00000360359	ENSG00000064999	ANKS1A	TRUE	FALSE
chr6	35084120	G	T	ENST00000360359	ENSG00000064999	ANKS1A	TRUE	FALSE
chr6	35084133	G	T	ENST00000360359	ENSG00000064999	ANKS1A	TRUE	TRUE
chr6	35084139	G	T	ENST00000360359	ENSG00000064999	ANKS1A	TRUE	TRUE
chr6	35084159	T	A	ENST00000360359	ENSG00000064999	ANKS1A	TRUE	TRUE
chr6	35084166	C	T	ENST00000360359	ENSG00000064999	ANKS1A	TRUE	TRUE
chr6	35084175	G	T	ENST00000360359	ENSG00000064999	ANKS1A	TRUE	TRUE
chr6	35084186	T	A	ENST00000360359	ENSG00000064999	ANKS1A	TRUE	TRUE
chr6	35084198	C	A	ENST00000360359	ENSG00000064999	ANKS1A	TRUE	TRUE
chr6	35084198	C	G	ENST00000360359	ENSG00000064999	ANKS1A	TRUE	TRUE
chr6	35084205	A	T	ENST00000360359	ENSG00000064999	ANKS1A	TRUE	TRUE
chr6	35084214	C	T	ENST00000360359	ENSG00000064999	ANKS1A	TRUE	TRUE
chr6	35084231	T	A	ENST00000360359	ENSG00000064999	ANKS1A	TRUE	TRUE
chr6	35084231	T	G	ENST00000360359	ENSG00000064999	ANKS1A	TRUE	TRUE
chr6	35084234	C	A	ENST00000360359	ENSG00000064999	ANKS1A	TRUE	TRUE
chr6	35084259	G	A	ENST00000360359	ENSG00000064999	ANKS1A	TRUE	FALSE
chr6	35084259	G	C	ENST00000360359	ENSG00000064999	ANKS1A	TRUE	FALSE
chr6	35084259	G	T	ENST00000360359	ENSG00000064999	ANKS1A	TRUE	FALSE
chr6	35084260	T	A	ENST00000360359	ENSG00000064999	ANKS1A	TRUE	FALSE
chr6	35084260	T	C	ENST00000360359	ENSG00000064999	ANKS1A	TRUE	FALSE
chr6	35084260	T	G	ENST00000360359	ENSG00000064999	ANKS1A	TRUE	FALSE
chr6	35085764	A	C	ENST00000360359	ENSG00000064999	ANKS1A	TRUE	FALSE
chr6	35085764	A	G	ENST00000360359	ENSG00000064999	ANKS1A	TRUE	FALSE
chr6	35085764	A	T	ENST00000360359	ENSG00000064999	ANKS1A	TRUE	FALSE
chr6	35085765	G	A	ENST00000360359	ENSG00000064999	ANKS1A	TRUE	FALSE
chr6	35085765	G	C	ENST00000360359	ENSG00000064999	ANKS1A	TRUE	FALSE
chr6	35085765	G	T	ENST00000360359	ENSG00000064999	ANKS1A	TRUE	FALSE
chr6	35085777	C	A	ENST00000360359	ENSG00000064999	ANKS1A	TRUE	TRUE
chr6	35085777	C	G	ENST00000360359	ENSG00000064999	ANKS1A	TRUE	TRUE
chr6	35085778	G	T	ENST00000360359	ENSG00000064999	ANKS1A	TRUE	TRUE
chr6	35085799	C	T	ENST00000360359	ENSG00000064999	ANKS1A	TRUE	TRUE
chr6	35085808	G	T	ENST00000360359	ENSG00000064999	ANKS1A	TRUE	TRUE
chr6	35085819	T	A	ENST00000360359	ENSG00000064999	ANKS1A	TRUE	TRUE
chr6	35085819	T	G	ENST00000360359	ENSG00000064999	ANKS1A	TRUE	TRUE
chr6	35085820	C	T	ENST00000360359	ENSG00000064999	ANKS1A	TRUE	TRUE
chr6	35085824	T	A	ENST00000360359	ENSG00000064999	ANKS1A	TRUE	TRUE
chr6	35085832	C	T	ENST00000360359	ENSG00000064999	ANKS1A	TRUE	TRUE
chr6	35085838	C	T	ENST00000360359	ENSG00000064999	ANKS1A	TRUE	TRUE
chr6	35085841	A	T	ENST00000360359	ENSG00000064999	ANKS1A	TRUE	TRUE
chr6	35085871	G	T	ENST00000360359	ENSG00000064999	ANKS1A	TRUE	TRUE
chr6	35085880	G	T	ENST00000360359	ENSG00000064999	ANKS1A	TRUE	TRUE
chr6	35085886	A	T	ENST00000360359	ENSG00000064999	ANKS1A	TRUE	TRUE
chr6	35085895	A	T	ENST00000360359	ENSG00000064999	ANKS1A	TRUE	TRUE
chr6	35085907	A	T	ENST00000360359	ENSG00000064999	ANKS1A	TRUE	TRUE
chr6	35085928	A	T	ENST00000360359	ENSG00000064999	ANKS1A	TRUE	TRUE
chr6	35085937	G	A	ENST00000360359	ENSG00000064999	ANKS1A	TRUE	FALSE
chr6	35085937	G	C	ENST00000360359	ENSG00000064999	ANKS1A	TRUE	FALSE
chr6	35085937	G	T	ENST00000360359	ENSG00000064999	ANKS1A	TRUE	FALSE
chr6	35085938	T	A	ENST00000360359	ENSG00000064999	ANKS1A	TRUE	FALSE
chr6	35085938	T	C	ENST00000360359	ENSG00000064999	ANKS1A	TRUE	FALSE
chr6	35085938	T	G	ENST00000360359	ENSG00000064999	ANKS1A	TRUE	FALSE
chr6	35086950	A	C	ENST00000360359	ENSG00000064999	ANKS1A	TRUE	FALSE
chr6	35086950	A	G	ENST00000360359	ENSG00000064999	ANKS1A	TRUE	FALSE
chr6	35086950	A	T	ENST00000360359	ENSG00000064999	ANKS1A	TRUE	FALSE
chr6	35086951	G	A	ENST00000360359	ENSG00000064999	ANKS1A	TRUE	FALSE
chr6	35086951	G	C	ENST00000360359	ENSG00000064999	ANKS1A	TRUE	FALSE
chr6	35086951	G	T	ENST00000360359	ENSG00000064999	ANKS1A	TRUE	FALSE
chr6	35086955	G	T	ENST00000360359	ENSG00000064999	ANKS1A	TRUE	TRUE
chr6	35086973	C	T	ENST00000360359	ENSG00000064999	ANKS1A	TRUE	TRUE
chr6	35086982	C	T	ENST00000360359	ENSG00000064999	ANKS1A	TRUE	TRUE
chr6	35087004	G	A	ENST00000360359	ENSG00000064999	ANKS1A	FALSE	FALSE
chr6	35087005	G	A	ENST00000360359	ENSG00000064999	ANKS1A	FALSE	FALSE
chr6	35087018	A	T	ENST00000360359	ENSG00000064999	ANKS1A	FALSE	FALSE
chr6	35087030	A	T	ENST00000360359	ENSG00000064999	ANKS1A	FALSE	FALSE
chr6	35087050	G	A	ENST00000360359	ENSG00000064999	ANKS1A	TRUE	FALSE
chr6	35087050	G	C	ENST00000360359	ENSG00000064999	ANKS1A	TRUE	FALSE
chr6	35087050	G	T	ENST00000360359	ENSG00000064999	ANKS1A	TRUE	FALSE
chr6	35087051	T	A	ENST00000360359	ENSG00000064999	ANKS1A	TRUE	FALSE
chr6	35087051	T	C	ENST00000360359	ENSG00000064999	ANKS1A	TRUE	FALSE
chr6	35087051	T	G	ENST00000360359	ENSG00000064999	ANKS1A	TRUE	FALSE
chr6	35088604	A	C	ENST00000360359	ENSG00000064999	ANKS1A	FALSE	FALSE
chr6	35088604	A	G	ENST00000360359	ENSG00000064999	ANKS1A	TRUE	FALSE
chr6	35088604	A	T	ENST00000360359	ENSG00000064999	ANKS1A	FALSE	FALSE
chr6	35088605	G	A	ENST00000360359	ENSG00000064999	ANKS1A	FALSE	FALSE
chr6	35088605	G	C	ENST00000360359	ENSG00000064999	ANKS1A	FALSE	FALSE
chr6	35088605	G	T	ENST00000360359	ENSG00000064999	ANKS1A	FALSE	FALSE
chr6	35118280	C	A	ENST00000311875	ENSG00000124678	TCP11	FALSE	FALSE
chr6	35118286	T	A	ENST00000311875	ENSG00000124678	TCP11	FALSE	FALSE
chr6	35118292	C	A	ENST00000311875	ENSG00000124678	TCP11	FALSE	FALSE
chr6	35118301	G	A	ENST00000311875	ENSG00000124678	TCP11	FALSE	FALSE
chr6	35118322	T	A	ENST00000311875	ENSG00000124678	TCP11	FALSE	FALSE
chr6	35118331	C	A	ENST00000311875	ENSG00000124678	TCP11	FALSE	FALSE
chr6	35118335	G	C	ENST00000311875	ENSG00000124678	TCP11	FALSE	FALSE
chr6	35118335	G	T	ENST00000311875	ENSG00000124678	TCP11	FALSE	FALSE
chr6	35118338	G	C	ENST00000311875	ENSG00000124678	TCP11	FALSE	FALSE
chr6	35118338	G	T	ENST00000311875	ENSG00000124678	TCP11	FALSE	FALSE
chr6	35118355	G	A	ENST00000311875	ENSG00000124678	TCP11	FALSE	FALSE
chr6	35118358	G	A	ENST00000311875	ENSG00000124678	TCP11	FALSE	FALSE
chr6	35118372	A	T	ENST00000311875	ENSG00000124678	TCP11	FALSE	FALSE
chr6	35118385	T	A	ENST00000311875	ENSG00000124678	TCP11	FALSE	FALSE
chr6	35118388	G	A	ENST00000311875	ENSG00000124678	TCP11	FALSE	FALSE
chr6	35118397	C	A	ENST00000311875	ENSG00000124678	TCP11	FALSE	FALSE
chr6	35118406	C	A	ENST00000311875	ENSG00000124678	TCP11	FALSE	FALSE
chr6	35118412	C	A	ENST00000311875	ENSG00000124678	TCP11	FALSE	FALSE
chr6	35118430	C	A	ENST00000311875	ENSG00000124678	TCP11	FALSE	FALSE
chr6	35118441	A	C	ENST00000311875	ENSG00000124678	TCP11	FALSE	FALSE
chr6	35118441	A	T	ENST00000311875	ENSG00000124678	TCP11	FALSE	FALSE
chr6	35118454	G	A	ENST00000311875	ENSG00000124678	TCP11	FALSE	FALSE
chr6	35118468	A	T	ENST00000311875	ENSG00000124678	TCP11	FALSE	FALSE
chr6	35118470	A	T	ENST00000311875	ENSG00000124678	TCP11	FALSE	FALSE
chr6	35118473	G	T	ENST00000311875	ENSG00000124678	TCP11	FALSE	FALSE
chr6	35118478	T	A	ENST00000311875	ENSG00000124678	TCP11	FALSE	FALSE
chr6	35118486	A	T	ENST00000311875	ENSG00000124678	TCP11	FALSE	FALSE
chr6	35118499	G	A	ENST00000311875	ENSG00000124678	TCP11	FALSE	FALSE
chr6	35118502	C	A	ENST00000311875	ENSG00000124678	TCP11	FALSE	FALSE
chr6	35118502	C	G	ENST00000311875	ENSG00000124678	TCP11	FALSE	FALSE
chr6	35118502	C	T	ENST00000311875	ENSG00000124678	TCP11	FALSE	FALSE
chr6	35118503	T	A	ENST00000311875	ENSG00000124678	TCP11	FALSE	FALSE
chr6	35118503	T	C	ENST00000311875	ENSG00000124678	TCP11	FALSE	FALSE
chr6	35118503	T	G	ENST00000311875	ENSG00000124678	TCP11	FALSE	FALSE
chr6	35119226	A	C	ENST00000311875	ENSG00000124678	TCP11	TRUE	FALSE
chr6	35119226	A	G	ENST00000311875	ENSG00000124678	TCP11	TRUE	FALSE
chr6	35119226	A	T	ENST00000311875	ENSG00000124678	TCP11	TRUE	FALSE
chr6	35119227	C	A	ENST00000311875	ENSG00000124678	TCP11	TRUE	FALSE
chr6	35119227	C	G	ENST00000311875	ENSG00000124678	TCP11	TRUE	FALSE
chr6	35119227	C	T	ENST00000311875	ENSG00000124678	TCP11	TRUE	FALSE
chr6	35119238	G	T	ENST00000311875	ENSG00000124678	TCP11	FALSE	FALSE
chr6	35119244	A	T	ENST00000311875	ENSG00000124678	TCP11	FALSE	FALSE
chr6	35119252	C	A	ENST00000311875	ENSG00000124678	TCP11	FALSE	FALSE
chr6	35119255	T	A	ENST00000311875	ENSG00000124678	TCP11	FALSE	FALSE
chr6	35119258	T	A	ENST00000311875	ENSG00000124678	TCP11	FALSE	FALSE
chr6	35119270	G	A	ENST00000311875	ENSG00000124678	TCP11	FALSE	FALSE
chr6	35119276	G	A	ENST00000311875	ENSG00000124678	TCP11	FALSE	FALSE
chr6	35119279	C	A	ENST00000311875	ENSG00000124678	TCP11	TRUE	TRUE
chr6	35119330	T	A	ENST00000311875	ENSG00000124678	TCP11	TRUE	TRUE
chr6	35119339	G	A	ENST00000311875	ENSG00000124678	TCP11	TRUE	TRUE
chr6	35119348	C	A	ENST00000311875	ENSG00000124678	TCP11	TRUE	TRUE
chr6	35119351	G	A	ENST00000311875	ENSG00000124678	TCP11	TRUE	TRUE
chr6	35119360	G	A	ENST00000311875	ENSG00000124678	TCP11	TRUE	TRUE
chr6	35119363	C	A	ENST00000311875	ENSG00000124678	TCP11	TRUE	TRUE
chr6	35119384	C	A	ENST00000311875	ENSG00000124678	TCP11	TRUE	TRUE
chr6	35119387	C	A	ENST00000311875	ENSG00000124678	TCP11	TRUE	TRUE
chr6	35119392	C	A	ENST00000311875	ENSG00000124678	TCP11	TRUE	FALSE
chr6	35119392	C	G	ENST00000311875	ENSG00000124678	TCP11	TRUE	FALSE
chr6	35119392	C	T	ENST00000311875	ENSG00000124678	TCP11	TRUE	FALSE
chr6	35119393	T	A	ENST00000311875	ENSG00000124678	TCP11	TRUE	FALSE
chr6	35119393	T	C	ENST00000311875	ENSG00000124678	TCP11	TRUE	FALSE
chr6	35119393	T	G	ENST00000311875	ENSG00000124678	TCP11	TRUE	FALSE
chr6	35120157	A	C	ENST00000311875	ENSG00000124678	TCP11	TRUE	FALSE
chr6	35120157	A	G	ENST00000311875	ENSG00000124678	TCP11	TRUE	FALSE
chr6	35120157	A	T	ENST00000311875	ENSG00000124678	TCP11	TRUE	FALSE
chr6	35120158	C	A	ENST00000311875	ENSG00000124678	TCP11	TRUE	FALSE
chr6	35120158	C	G	ENST00000311875	ENSG00000124678	TCP11	TRUE	FALSE
chr6	35120158	C	T	ENST00000311875	ENSG00000124678	TCP11	TRUE	FALSE
chr6	35120175	C	A	ENST00000311875	ENSG00000124678	TCP11	TRUE	TRUE
chr6	35120177	A	T	ENST00000311875	ENSG00000124678	TCP11	TRUE	TRUE
chr6	35120180	A	T	ENST00000311875	ENSG00000124678	TCP11	TRUE	TRUE
chr6	35120187	T	A	ENST00000311875	ENSG00000124678	TCP11	TRUE	TRUE
chr6	35120199	T	A	ENST00000311875	ENSG00000124678	TCP11	TRUE	TRUE
chr6	35120205	T	A	ENST00000311875	ENSG00000124678	TCP11	TRUE	TRUE
chr6	35120217	G	A	ENST00000311875	ENSG00000124678	TCP11	TRUE	TRUE
chr6	35120222	G	C	ENST00000311875	ENSG00000124678	TCP11	TRUE	TRUE
chr6	35120222	G	T	ENST00000311875	ENSG00000124678	TCP11	TRUE	TRUE
chr6	35120231	A	T	ENST00000311875	ENSG00000124678	TCP11	TRUE	TRUE
chr6	35120264	A	T	ENST00000311875	ENSG00000124678	TCP11	TRUE	TRUE
chr6	35120270	G	C	ENST00000311875	ENSG00000124678	TCP11	TRUE	TRUE
chr6	35120270	G	T	ENST00000311875	ENSG00000124678	TCP11	TRUE	TRUE
chr6	35120285	A	C	ENST00000311875	ENSG00000124678	TCP11	TRUE	TRUE
chr6	35120285	A	T	ENST00000311875	ENSG00000124678	TCP11	TRUE	TRUE
chr6	35120289	G	A	ENST00000311875	ENSG00000124678	TCP11	TRUE	TRUE
chr6	35120294	A	T	ENST00000311875	ENSG00000124678	TCP11	TRUE	TRUE
chr6	35120298	G	A	ENST00000311875	ENSG00000124678	TCP11	TRUE	TRUE
chr6	35120304	T	A	ENST00000311875	ENSG00000124678	TCP11	TRUE	TRUE
chr6	35120310	C	A	ENST00000311875	ENSG00000124678	TCP11	TRUE	TRUE
chr6	35120313	G	A	ENST00000311875	ENSG00000124678	TCP11	TRUE	TRUE
chr6	35120325	T	A	ENST00000311875	ENSG00000124678	TCP11	TRUE	TRUE
chr6	35120341	C	A	ENST00000311875	ENSG00000124678	TCP11	TRUE	FALSE
chr6	35120341	C	G	ENST00000311875	ENSG00000124678	TCP11	TRUE	FALSE
chr6	35120341	C	T	ENST00000311875	ENSG00000124678	TCP11	TRUE	FALSE
chr6	35120342	T	A	ENST00000311875	ENSG00000124678	TCP11	TRUE	FALSE
chr6	35120342	T	C	ENST00000311875	ENSG00000124678	TCP11	TRUE	FALSE
chr6	35120342	T	G	ENST00000311875	ENSG00000124678	TCP11	TRUE	FALSE
chr6	35120427	A	C	ENST00000311875	ENSG00000124678	TCP11	TRUE	FALSE
chr6	35120427	A	G	ENST00000311875	ENSG00000124678	TCP11	TRUE	FALSE
chr6	35120427	A	T	ENST00000311875	ENSG00000124678	TCP11	TRUE	FALSE
chr6	35120428	C	A	ENST00000311875	ENSG00000124678	TCP11	TRUE	FALSE
chr6	35120428	C	G	ENST00000311875	ENSG00000124678	TCP11	TRUE	FALSE
chr6	35120428	C	T	ENST00000311875	ENSG00000124678	TCP11	TRUE	FALSE
chr6	35120431	C	A	ENST00000311875	ENSG00000124678	TCP11	TRUE	TRUE
chr6	35120440	C	A	ENST00000311875	ENSG00000124678	TCP11	TRUE	TRUE
chr6	35120443	C	A	ENST00000311875	ENSG00000124678	TCP11	TRUE	TRUE
chr6	35120449	C	A	ENST00000311875	ENSG00000124678	TCP11	TRUE	TRUE
chr6	35120456	C	T	ENST00000311875	ENSG00000124678	TCP11	TRUE	TRUE
chr6	35120457	C	T	ENST00000311875	ENSG00000124678	TCP11	TRUE	TRUE
chr6	35120472	A	T	ENST00000311875	ENSG00000124678	TCP11	TRUE	TRUE
chr6	35120482	G	A	ENST00000311875	ENSG00000124678	TCP11	TRUE	TRUE
chr6	35120483	A	T	ENST00000311875	ENSG00000124678	TCP11	TRUE	TRUE
chr6	35120512	C	A	ENST00000311875	ENSG00000124678	TCP11	TRUE	TRUE
chr6	35120530	C	A	ENST00000311875	ENSG00000124678	TCP11	TRUE	TRUE
chr6	35120576	G	T	ENST00000311875	ENSG00000124678	TCP11	TRUE	TRUE
chr6	35120589	G	C	ENST00000311875	ENSG00000124678	TCP11	TRUE	TRUE
chr6	35120589	G	T	ENST00000311875	ENSG00000124678	TCP11	TRUE	TRUE
chr6	35120605	C	A	ENST00000311875	ENSG00000124678	TCP11	TRUE	TRUE
chr6	35120614	G	A	ENST00000311875	ENSG00000124678	TCP11	TRUE	TRUE
chr6	35120621	C	T	ENST00000311875	ENSG00000124678	TCP11	TRUE	TRUE
chr6	35120622	C	T	ENST00000311875	ENSG00000124678	TCP11	TRUE	TRUE
chr6	35120626	T	A	ENST00000311875	ENSG00000124678	TCP11	TRUE	TRUE
chr6	35120647	C	A	ENST00000311875	ENSG00000124678	TCP11	TRUE	FALSE
chr6	35120647	C	G	ENST00000311875	ENSG00000124678	TCP11	TRUE	FALSE
chr6	35120647	C	T	ENST00000311875	ENSG00000124678	TCP11	TRUE	FALSE
chr6	35120648	T	A	ENST00000311875	ENSG00000124678	TCP11	TRUE	FALSE
chr6	35120648	T	C	ENST00000311875	ENSG00000124678	TCP11	TRUE	FALSE
chr6	35120648	T	G	ENST00000311875	ENSG00000124678	TCP11	TRUE	FALSE
chr6	35120907	A	C	ENST00000311875	ENSG00000124678	TCP11	TRUE	FALSE
chr6	35120907	A	G	ENST00000311875	ENSG00000124678	TCP11	TRUE	FALSE
chr6	35120907	A	T	ENST00000311875	ENSG00000124678	TCP11	TRUE	FALSE
chr6	35120908	C	A	ENST00000311875	ENSG00000124678	TCP11	TRUE	FALSE
chr6	35120908	C	G	ENST00000311875	ENSG00000124678	TCP11	TRUE	FALSE
chr6	35120908	C	T	ENST00000311875	ENSG00000124678	TCP11	TRUE	FALSE
chr6	35120915	G	A	ENST00000311875	ENSG00000124678	TCP11	TRUE	TRUE
chr6	35120918	T	A	ENST00000311875	ENSG00000124678	TCP11	TRUE	TRUE
chr6	35120930	C	A	ENST00000311875	ENSG00000124678	TCP11	TRUE	TRUE
chr6	35120933	G	A	ENST00000311875	ENSG00000124678	TCP11	TRUE	TRUE
chr6	35120939	T	A	ENST00000311875	ENSG00000124678	TCP11	TRUE	TRUE
chr6	35120948	C	A	ENST00000311875	ENSG00000124678	TCP11	TRUE	TRUE
chr6	35120949	A	C	ENST00000311875	ENSG00000124678	TCP11	TRUE	TRUE
chr6	35120949	A	T	ENST00000311875	ENSG00000124678	TCP11	TRUE	TRUE
chr6	35120954	G	A	ENST00000311875	ENSG00000124678	TCP11	TRUE	TRUE
chr6	35120966	C	A	ENST00000311875	ENSG00000124678	TCP11	TRUE	TRUE
chr6	35120969	G	A	ENST00000311875	ENSG00000124678	TCP11	TRUE	TRUE
chr6	35120981	G	A	ENST00000311875	ENSG00000124678	TCP11	TRUE	TRUE
chr6	35120990	G	A	ENST00000311875	ENSG00000124678	TCP11	TRUE	TRUE
chr6	35120997	G	C	ENST00000311875	ENSG00000124678	TCP11	TRUE	TRUE
chr6	35120997	G	T	ENST00000311875	ENSG00000124678	TCP11	TRUE	TRUE
chr6	35121017	T	A	ENST00000311875	ENSG00000124678	TCP11	TRUE	TRUE
chr6	35121035	G	A	ENST00000311875	ENSG00000124678	TCP11	TRUE	TRUE
chr6	35121046	C	A	ENST00000311875	ENSG00000124678	TCP11	TRUE	FALSE
chr6	35121046	C	G	ENST00000311875	ENSG00000124678	TCP11	TRUE	FALSE
chr6	35121046	C	T	ENST00000311875	ENSG00000124678	TCP11	TRUE	FALSE
chr6	35121047	T	A	ENST00000311875	ENSG00000124678	TCP11	TRUE	FALSE
chr6	35121047	T	C	ENST00000311875	ENSG00000124678	TCP11	TRUE	FALSE
chr6	35121047	T	G	ENST00000311875	ENSG00000124678	TCP11	TRUE	FALSE
chr6	35122115	A	C	ENST00000311875	ENSG00000124678	TCP11	TRUE	FALSE
chr6	35122115	A	G	ENST00000311875	ENSG00000124678	TCP11	TRUE	FALSE
chr6	35122115	A	T	ENST00000311875	ENSG00000124678	TCP11	TRUE	FALSE
chr6	35122116	C	A	ENST00000311875	ENSG00000124678	TCP11	TRUE	FALSE
chr6	35122116	C	G	ENST00000311875	ENSG00000124678	TCP11	TRUE	FALSE
chr6	35122116	C	T	ENST00000311875	ENSG00000124678	TCP11	TRUE	FALSE
chr6	35122118	T	A	ENST00000311875	ENSG00000124678	TCP11	TRUE	TRUE
chr6	35122125	C	T	ENST00000311875	ENSG00000124678	TCP11	TRUE	TRUE
chr6	35122126	C	T	ENST00000311875	ENSG00000124678	TCP11	TRUE	TRUE
chr6	35122148	C	A	ENST00000311875	ENSG00000124678	TCP11	TRUE	TRUE
chr6	35122154	T	A	ENST00000311875	ENSG00000124678	TCP11	TRUE	TRUE
chr6	35122157	G	A	ENST00000311875	ENSG00000124678	TCP11	TRUE	TRUE
chr6	35122166	C	A	ENST00000311875	ENSG00000124678	TCP11	TRUE	TRUE
chr6	35122172	G	A	ENST00000311875	ENSG00000124678	TCP11	TRUE	TRUE
chr6	35122182	A	T	ENST00000311875	ENSG00000124678	TCP11	TRUE	TRUE
chr6	35122189	A	T	ENST00000311875	ENSG00000124678	TCP11	TRUE	TRUE
chr6	35122209	G	C	ENST00000311875	ENSG00000124678	TCP11	TRUE	TRUE
chr6	35122209	G	T	ENST00000311875	ENSG00000124678	TCP11	TRUE	TRUE
chr6	35122214	T	A	ENST00000311875	ENSG00000124678	TCP11	TRUE	TRUE
chr6	35122221	A	C	ENST00000311875	ENSG00000124678	TCP11	TRUE	TRUE
chr6	35122221	A	T	ENST00000311875	ENSG00000124678	TCP11	TRUE	TRUE
chr6	35122232	T	A	ENST00000311875	ENSG00000124678	TCP11	TRUE	TRUE
chr6	35122247	C	A	ENST00000311875	ENSG00000124678	TCP11	TRUE	TRUE
chr6	35122253	C	A	ENST00000311875	ENSG00000124678	TCP11	TRUE	TRUE
chr6	35122256	G	A	ENST00000311875	ENSG00000124678	TCP11	TRUE	TRUE
chr6	35122259	T	A	ENST00000311875	ENSG00000124678	TCP11	TRUE	TRUE
chr6	35122264	A	T	ENST00000311875	ENSG00000124678	TCP11	TRUE	TRUE
chr6	35122283	C	A	ENST00000311875	ENSG00000124678	TCP11	TRUE	TRUE
chr6	35122286	C	A	ENST00000311875	ENSG00000124678	TCP11	TRUE	TRUE
chr6	35122292	C	A	ENST00000311875	ENSG00000124678	TCP11	TRUE	TRUE
chr6	35122298	T	A	ENST00000311875	ENSG00000124678	TCP11	TRUE	TRUE
chr6	35122310	G	A	ENST00000311875	ENSG00000124678	TCP11	TRUE	TRUE
chr6	35122318	A	C	ENST00000311875	ENSG00000124678	TCP11	TRUE	TRUE
chr6	35122318	A	T	ENST00000311875	ENSG00000124678	TCP11	TRUE	TRUE
chr6	35122327	G	C	ENST00000311875	ENSG00000124678	TCP11	TRUE	TRUE
chr6	35122327	G	T	ENST00000311875	ENSG00000124678	TCP11	TRUE	TRUE
chr6	35122333	A	T	ENST00000311875	ENSG00000124678	TCP11	TRUE	TRUE
chr6	35122338	C	A	ENST00000311875	ENSG00000124678	TCP11	TRUE	FALSE
chr6	35122338	C	G	ENST00000311875	ENSG00000124678	TCP11	TRUE	FALSE
chr6	35122338	C	T	ENST00000311875	ENSG00000124678	TCP11	TRUE	FALSE
chr6	35122339	T	A	ENST00000311875	ENSG00000124678	TCP11	TRUE	FALSE
chr6	35122339	T	C	ENST00000311875	ENSG00000124678	TCP11	TRUE	FALSE
chr6	35122339	T	G	ENST00000311875	ENSG00000124678	TCP11	TRUE	FALSE
chr6	35129060	A	C	ENST00000311875	ENSG00000124678	TCP11	TRUE	FALSE
chr6	35129060	A	G	ENST00000311875	ENSG00000124678	TCP11	FALSE	FALSE
chr6	35129060	A	T	ENST00000311875	ENSG00000124678	TCP11	TRUE	FALSE
chr6	35129061	C	A	ENST00000311875	ENSG00000124678	TCP11	TRUE	FALSE
chr6	35129061	C	G	ENST00000311875	ENSG00000124678	TCP11	TRUE	FALSE
chr6	35129061	C	T	ENST00000311875	ENSG00000124678	TCP11	TRUE	FALSE
chr6	35129064	C	A	ENST00000311875	ENSG00000124678	TCP11	TRUE	TRUE
chr6	35129067	T	A	ENST00000311875	ENSG00000124678	TCP11	TRUE	TRUE
chr6	35129073	C	A	ENST00000311875	ENSG00000124678	TCP11	TRUE	TRUE
chr6	35129076	T	A	ENST00000311875	ENSG00000124678	TCP11	TRUE	TRUE
chr6	35129085	C	A	ENST00000311875	ENSG00000124678	TCP11	TRUE	TRUE
chr6	35129092	A	T	ENST00000311875	ENSG00000124678	TCP11	TRUE	TRUE
chr6	35129117	G	C	ENST00000311875	ENSG00000124678	TCP11	TRUE	TRUE
chr6	35129117	G	T	ENST00000311875	ENSG00000124678	TCP11	TRUE	TRUE
chr6	35129124	G	A	ENST00000311875	ENSG00000124678	TCP11	TRUE	TRUE
chr6	35129127	C	A	ENST00000311875	ENSG00000124678	TCP11	TRUE	TRUE
chr6	35129130	T	A	ENST00000311875	ENSG00000124678	TCP11	TRUE	TRUE
chr6	35129140	C	T	ENST00000311875	ENSG00000124678	TCP11	TRUE	TRUE
chr6	35129141	C	T	ENST00000311875	ENSG00000124678	TCP11	TRUE	TRUE
chr6	35129163	C	A	ENST00000311875	ENSG00000124678	TCP11	TRUE	TRUE
chr6	35129166	T	A	ENST00000311875	ENSG00000124678	TCP11	TRUE	TRUE
chr6	35129172	T	A	ENST00000311875	ENSG00000124678	TCP11	TRUE	TRUE
chr6	35129178	C	A	ENST00000311875	ENSG00000124678	TCP11	TRUE	TRUE
chr6	35129183	C	A	ENST00000311875	ENSG00000124678	TCP11	TRUE	FALSE
chr6	35129183	C	G	ENST00000311875	ENSG00000124678	TCP11	TRUE	FALSE
chr6	35129183	C	T	ENST00000311875	ENSG00000124678	TCP11	TRUE	FALSE
chr6	35129184	T	A	ENST00000311875	ENSG00000124678	TCP11	TRUE	FALSE
chr6	35129184	T	C	ENST00000311875	ENSG00000124678	TCP11	TRUE	FALSE
chr6	35129184	T	G	ENST00000311875	ENSG00000124678	TCP11	TRUE	FALSE
chr6	35136105	A	C	ENST00000311875	ENSG00000124678	TCP11	TRUE	FALSE
chr6	35136105	A	G	ENST00000311875	ENSG00000124678	TCP11	TRUE	FALSE
chr6	35136105	A	T	ENST00000311875	ENSG00000124678	TCP11	TRUE	FALSE
chr6	35136106	C	A	ENST00000311875	ENSG00000124678	TCP11	TRUE	FALSE
chr6	35136106	C	G	ENST00000311875	ENSG00000124678	TCP11	TRUE	FALSE
chr6	35136106	C	T	ENST00000311875	ENSG00000124678	TCP11	TRUE	FALSE
chr6	35136119	A	C	ENST00000311875	ENSG00000124678	TCP11	TRUE	TRUE
chr6	35136119	A	T	ENST00000311875	ENSG00000124678	TCP11	TRUE	TRUE
chr6	35136126	T	A	ENST00000311875	ENSG00000124678	TCP11	TRUE	TRUE
chr6	35136129	C	A	ENST00000311875	ENSG00000124678	TCP11	TRUE	TRUE
chr6	35136132	C	A	ENST00000311875	ENSG00000124678	TCP11	TRUE	TRUE
chr6	35136136	G	C	ENST00000311875	ENSG00000124678	TCP11	TRUE	TRUE
chr6	35136136	G	T	ENST00000311875	ENSG00000124678	TCP11	TRUE	TRUE
chr6	35136139	G	C	ENST00000311875	ENSG00000124678	TCP11	TRUE	TRUE
chr6	35136139	G	T	ENST00000311875	ENSG00000124678	TCP11	TRUE	TRUE
chr6	35136145	A	T	ENST00000311875	ENSG00000124678	TCP11	TRUE	TRUE
chr6	35136162	T	A	ENST00000311875	ENSG00000124678	TCP11	TRUE	TRUE
chr6	35136174	T	A	ENST00000311875	ENSG00000124678	TCP11	TRUE	TRUE
chr6	35136183	C	A	ENST00000311875	ENSG00000124678	TCP11	TRUE	TRUE
chr6	35136195	C	A	ENST00000311875	ENSG00000124678	TCP11	TRUE	TRUE
chr6	35136219	C	A	ENST00000311875	ENSG00000124678	TCP11	FALSE	FALSE
chr6	35136219	C	G	ENST00000311875	ENSG00000124678	TCP11	FALSE	FALSE
chr6	35136219	C	T	ENST00000311875	ENSG00000124678	TCP11	FALSE	FALSE
chr6	35136220	T	A	ENST00000311875	ENSG00000124678	TCP11	FALSE	FALSE
chr6	35136220	T	C	ENST00000311875	ENSG00000124678	TCP11	FALSE	FALSE
chr6	35136220	T	G	ENST00000311875	ENSG00000124678	TCP11	FALSE	FALSE
chr6	35140745	A	C	ENST00000311875	ENSG00000124678	TCP11	TRUE	FALSE
chr6	35140745	A	G	ENST00000311875	ENSG00000124678	TCP11	TRUE	FALSE
chr6	35140745	A	T	ENST00000311875	ENSG00000124678	TCP11	TRUE	FALSE
chr6	35140746	C	A	ENST00000311875	ENSG00000124678	TCP11	TRUE	FALSE
chr6	35140746	C	G	ENST00000311875	ENSG00000124678	TCP11	TRUE	FALSE
chr6	35140746	C	T	ENST00000311875	ENSG00000124678	TCP11	TRUE	FALSE
chr6	35140762	C	A	ENST00000311875	ENSG00000124678	TCP11	TRUE	TRUE
chr6	35140774	T	A	ENST00000311875	ENSG00000124678	TCP11	TRUE	TRUE
chr6	35140780	C	A	ENST00000311875	ENSG00000124678	TCP11	TRUE	TRUE
chr6	35140783	G	A	ENST00000311875	ENSG00000124678	TCP11	TRUE	TRUE
chr6	35140792	C	A	ENST00000311875	ENSG00000124678	TCP11	TRUE	TRUE
chr6	35140794	G	C	ENST00000311875	ENSG00000124678	TCP11	TRUE	TRUE
chr6	35140794	G	T	ENST00000311875	ENSG00000124678	TCP11	TRUE	TRUE
chr6	35140801	C	A	ENST00000311875	ENSG00000124678	TCP11	TRUE	FALSE
chr6	35140807	T	A	ENST00000311875	ENSG00000124678	TCP11	TRUE	FALSE
chr6	35140808	A	T	ENST00000311875	ENSG00000124678	TCP11	TRUE	FALSE
chr6	35140822	C	A	ENST00000311875	ENSG00000124678	TCP11	FALSE	FALSE
chr6	35140824	G	C	ENST00000311875	ENSG00000124678	TCP11	FALSE	FALSE
chr6	35140824	G	T	ENST00000311875	ENSG00000124678	TCP11	FALSE	FALSE
chr6	35140835	A	C	ENST00000311875	ENSG00000124678	TCP11	FALSE	FALSE
chr6	35140835	A	T	ENST00000311875	ENSG00000124678	TCP11	FALSE	FALSE
chr6	35140840	T	A	ENST00000311875	ENSG00000124678	TCP11	FALSE	FALSE
chr6	35140855	C	A	ENST00000311875	ENSG00000124678	TCP11	FALSE	FALSE
chr6	35140858	T	A	ENST00000311875	ENSG00000124678	TCP11	FALSE	FALSE
chr6	35140885	C	A	ENST00000311875	ENSG00000124678	TCP11	TRUE	FALSE
chr6	35140885	C	G	ENST00000311875	ENSG00000124678	TCP11	TRUE	FALSE
chr6	35140885	C	T	ENST00000311875	ENSG00000124678	TCP11	TRUE	FALSE
chr6	35140886	T	A	ENST00000311875	ENSG00000124678	TCP11	TRUE	FALSE
chr6	35140886	T	C	ENST00000311875	ENSG00000124678	TCP11	TRUE	FALSE
chr6	35140886	T	G	ENST00000311875	ENSG00000124678	TCP11	TRUE	FALSE
chr6	35141203	A	C	ENST00000311875	ENSG00000124678	TCP11	FALSE	FALSE
chr6	35141203	A	G	ENST00000311875	ENSG00000124678	TCP11	FALSE	FALSE
chr6	35141203	A	T	ENST00000311875	ENSG00000124678	TCP11	FALSE	FALSE
chr6	35141204	C	A	ENST00000311875	ENSG00000124678	TCP11	FALSE	FALSE
chr6	35141204	C	G	ENST00000311875	ENSG00000124678	TCP11	FALSE	FALSE
chr6	35141204	C	T	ENST00000311875	ENSG00000124678	TCP11	FALSE	FALSE
chr6	35214426	C	A	ENST00000274938	ENSG00000146197	SCUBE3	FALSE	FALSE
chr6	35214448	C	A	ENST00000274938	ENSG00000146197	SCUBE3	FALSE	FALSE
chr6	35214482	C	T	ENST00000274938	ENSG00000146197	SCUBE3	TRUE	FALSE
chr6	35214487	C	A	ENST00000274938	ENSG00000146197	SCUBE3	TRUE	FALSE
chr6	35214487	C	G	ENST00000274938	ENSG00000146197	SCUBE3	TRUE	FALSE
chr6	35214491	A	T	ENST00000274938	ENSG00000146197	SCUBE3	TRUE	TRUE
chr6	35214500	C	T	ENST00000274938	ENSG00000146197	SCUBE3	TRUE	TRUE
chr6	35214504	G	A	ENST00000274938	ENSG00000146197	SCUBE3	TRUE	FALSE
chr6	35214504	G	C	ENST00000274938	ENSG00000146197	SCUBE3	TRUE	FALSE
chr6	35214504	G	T	ENST00000274938	ENSG00000146197	SCUBE3	TRUE	FALSE
chr6	35214505	T	A	ENST00000274938	ENSG00000146197	SCUBE3	TRUE	FALSE
chr6	35214505	T	C	ENST00000274938	ENSG00000146197	SCUBE3	FALSE	FALSE
chr6	35214505	T	G	ENST00000274938	ENSG00000146197	SCUBE3	TRUE	FALSE
chr6	35227578	A	C	ENST00000274938	ENSG00000146197	SCUBE3	TRUE	FALSE
chr6	35227578	A	G	ENST00000274938	ENSG00000146197	SCUBE3	TRUE	FALSE
chr6	35227578	A	T	ENST00000274938	ENSG00000146197	SCUBE3	TRUE	FALSE
chr6	35227579	G	A	ENST00000274938	ENSG00000146197	SCUBE3	TRUE	FALSE
chr6	35227579	G	C	ENST00000274938	ENSG00000146197	SCUBE3	TRUE	FALSE
chr6	35227579	G	T	ENST00000274938	ENSG00000146197	SCUBE3	TRUE	FALSE
chr6	35227588	G	T	ENST00000274938	ENSG00000146197	SCUBE3	TRUE	TRUE
chr6	35227593	T	A	ENST00000274938	ENSG00000146197	SCUBE3	TRUE	TRUE
chr6	35227597	G	T	ENST00000274938	ENSG00000146197	SCUBE3	TRUE	TRUE
chr6	35227614	C	A	ENST00000274938	ENSG00000146197	SCUBE3	TRUE	TRUE
chr6	35227632	C	A	ENST00000274938	ENSG00000146197	SCUBE3	TRUE	TRUE
chr6	35227633	C	T	ENST00000274938	ENSG00000146197	SCUBE3	TRUE	TRUE
chr6	35227649	C	A	ENST00000274938	ENSG00000146197	SCUBE3	TRUE	TRUE
chr6	35227649	C	G	ENST00000274938	ENSG00000146197	SCUBE3	TRUE	TRUE
chr6	35227653	C	A	ENST00000274938	ENSG00000146197	SCUBE3	TRUE	TRUE
chr6	35227653	C	G	ENST00000274938	ENSG00000146197	SCUBE3	TRUE	TRUE
chr6	35227654	A	T	ENST00000274938	ENSG00000146197	SCUBE3	TRUE	TRUE
chr6	35227659	C	A	ENST00000274938	ENSG00000146197	SCUBE3	TRUE	TRUE
chr6	35227665	C	A	ENST00000274938	ENSG00000146197	SCUBE3	TRUE	TRUE
chr6	35227666	A	T	ENST00000274938	ENSG00000146197	SCUBE3	TRUE	TRUE
chr6	35227677	C	A	ENST00000274938	ENSG00000146197	SCUBE3	TRUE	TRUE
chr6	35227677	C	G	ENST00000274938	ENSG00000146197	SCUBE3	TRUE	TRUE
chr6	35227690	A	T	ENST00000274938	ENSG00000146197	SCUBE3	TRUE	TRUE
chr6	35227698	C	A	ENST00000274938	ENSG00000146197	SCUBE3	TRUE	TRUE
chr6	35227699	A	T	ENST00000274938	ENSG00000146197	SCUBE3	TRUE	TRUE
chr6	35227703	G	A	ENST00000274938	ENSG00000146197	SCUBE3	TRUE	FALSE
chr6	35227703	G	C	ENST00000274938	ENSG00000146197	SCUBE3	TRUE	FALSE
chr6	35227703	G	T	ENST00000274938	ENSG00000146197	SCUBE3	TRUE	FALSE
chr6	35227704	T	A	ENST00000274938	ENSG00000146197	SCUBE3	TRUE	FALSE
chr6	35227704	T	C	ENST00000274938	ENSG00000146197	SCUBE3	TRUE	FALSE
chr6	35227704	T	G	ENST00000274938	ENSG00000146197	SCUBE3	TRUE	FALSE
chr6	35228612	A	C	ENST00000274938	ENSG00000146197	SCUBE3	TRUE	FALSE
chr6	35228612	A	G	ENST00000274938	ENSG00000146197	SCUBE3	TRUE	FALSE
chr6	35228612	A	T	ENST00000274938	ENSG00000146197	SCUBE3	TRUE	FALSE
chr6	35228613	G	A	ENST00000274938	ENSG00000146197	SCUBE3	TRUE	FALSE
chr6	35228613	G	C	ENST00000274938	ENSG00000146197	SCUBE3	TRUE	FALSE
chr6	35228613	G	T	ENST00000274938	ENSG00000146197	SCUBE3	TRUE	FALSE
chr6	35228622	G	T	ENST00000274938	ENSG00000146197	SCUBE3	TRUE	TRUE
chr6	35228627	C	A	ENST00000274938	ENSG00000146197	SCUBE3	TRUE	TRUE
chr6	35228628	G	T	ENST00000274938	ENSG00000146197	SCUBE3	TRUE	TRUE
chr6	35228631	C	T	ENST00000274938	ENSG00000146197	SCUBE3	TRUE	TRUE
chr6	35228634	G	T	ENST00000274938	ENSG00000146197	SCUBE3	TRUE	TRUE
chr6	35228651	T	A	ENST00000274938	ENSG00000146197	SCUBE3	TRUE	TRUE
chr6	35228663	T	A	ENST00000274938	ENSG00000146197	SCUBE3	TRUE	TRUE
chr6	35228684	C	A	ENST00000274938	ENSG00000146197	SCUBE3	TRUE	TRUE
chr6	35228684	C	G	ENST00000274938	ENSG00000146197	SCUBE3	TRUE	TRUE
chr6	35228690	T	A	ENST00000274938	ENSG00000146197	SCUBE3	TRUE	TRUE
chr6	35228696	C	A	ENST00000274938	ENSG00000146197	SCUBE3	TRUE	TRUE
chr6	35228699	T	A	ENST00000274938	ENSG00000146197	SCUBE3	TRUE	TRUE
chr6	35228699	T	G	ENST00000274938	ENSG00000146197	SCUBE3	TRUE	TRUE
chr6	35228703	G	T	ENST00000274938	ENSG00000146197	SCUBE3	TRUE	TRUE
chr6	35228724	G	T	ENST00000274938	ENSG00000146197	SCUBE3	TRUE	TRUE
chr6	35228735	T	A	ENST00000274938	ENSG00000146197	SCUBE3	TRUE	TRUE
chr6	35228740	G	A	ENST00000274938	ENSG00000146197	SCUBE3	TRUE	FALSE
chr6	35228740	G	C	ENST00000274938	ENSG00000146197	SCUBE3	TRUE	FALSE
chr6	35228740	G	T	ENST00000274938	ENSG00000146197	SCUBE3	TRUE	FALSE
chr6	35228741	T	A	ENST00000274938	ENSG00000146197	SCUBE3	TRUE	FALSE
chr6	35228741	T	C	ENST00000274938	ENSG00000146197	SCUBE3	TRUE	FALSE
chr6	35228741	T	G	ENST00000274938	ENSG00000146197	SCUBE3	TRUE	FALSE
chr6	35231723	A	C	ENST00000274938	ENSG00000146197	SCUBE3	TRUE	FALSE
chr6	35231723	A	G	ENST00000274938	ENSG00000146197	SCUBE3	TRUE	FALSE
chr6	35231723	A	T	ENST00000274938	ENSG00000146197	SCUBE3	TRUE	FALSE
chr6	35231724	G	A	ENST00000274938	ENSG00000146197	SCUBE3	TRUE	FALSE
chr6	35231724	G	C	ENST00000274938	ENSG00000146197	SCUBE3	TRUE	FALSE
chr6	35231724	G	T	ENST00000274938	ENSG00000146197	SCUBE3	TRUE	FALSE
chr6	35231733	G	T	ENST00000274938	ENSG00000146197	SCUBE3	TRUE	TRUE
chr6	35231738	T	A	ENST00000274938	ENSG00000146197	SCUBE3	TRUE	TRUE
chr6	35231742	G	T	ENST00000274938	ENSG00000146197	SCUBE3	TRUE	TRUE
chr6	35231759	T	A	ENST00000274938	ENSG00000146197	SCUBE3	TRUE	TRUE
chr6	35231760	C	T	ENST00000274938	ENSG00000146197	SCUBE3	TRUE	TRUE
chr6	35231763	C	T	ENST00000274938	ENSG00000146197	SCUBE3	TRUE	TRUE
chr6	35231771	T	A	ENST00000274938	ENSG00000146197	SCUBE3	TRUE	TRUE
chr6	35231792	T	A	ENST00000274938	ENSG00000146197	SCUBE3	TRUE	TRUE
chr6	35231792	T	G	ENST00000274938	ENSG00000146197	SCUBE3	TRUE	TRUE
chr6	35231793	G	T	ENST00000274938	ENSG00000146197	SCUBE3	TRUE	TRUE
chr6	35231798	C	A	ENST00000274938	ENSG00000146197	SCUBE3	TRUE	TRUE
chr6	35231804	C	A	ENST00000274938	ENSG00000146197	SCUBE3	TRUE	TRUE
chr6	35231808	G	T	ENST00000274938	ENSG00000146197	SCUBE3	TRUE	TRUE
chr6	35231832	C	T	ENST00000274938	ENSG00000146197	SCUBE3	TRUE	TRUE
chr6	35231843	T	A	ENST00000274938	ENSG00000146197	SCUBE3	TRUE	TRUE
chr6	35231847	C	T	ENST00000274938	ENSG00000146197	SCUBE3	TRUE	TRUE
chr6	35231856	G	T	ENST00000274938	ENSG00000146197	SCUBE3	TRUE	TRUE
chr6	35231859	G	T	ENST00000274938	ENSG00000146197	SCUBE3	TRUE	TRUE
chr6	35231860	G	A	ENST00000274938	ENSG00000146197	SCUBE3	TRUE	FALSE
chr6	35231860	G	C	ENST00000274938	ENSG00000146197	SCUBE3	TRUE	FALSE
chr6	35231860	G	T	ENST00000274938	ENSG00000146197	SCUBE3	TRUE	FALSE
chr6	35231861	T	A	ENST00000274938	ENSG00000146197	SCUBE3	TRUE	FALSE
chr6	35231861	T	C	ENST00000274938	ENSG00000146197	SCUBE3	TRUE	FALSE
chr6	35231861	T	G	ENST00000274938	ENSG00000146197	SCUBE3	TRUE	FALSE
chr6	35232848	A	C	ENST00000274938	ENSG00000146197	SCUBE3	TRUE	FALSE
chr6	35232848	A	G	ENST00000274938	ENSG00000146197	SCUBE3	TRUE	FALSE
chr6	35232848	A	T	ENST00000274938	ENSG00000146197	SCUBE3	TRUE	FALSE
chr6	35232849	G	A	ENST00000274938	ENSG00000146197	SCUBE3	TRUE	FALSE
chr6	35232849	G	C	ENST00000274938	ENSG00000146197	SCUBE3	TRUE	FALSE
chr6	35232849	G	T	ENST00000274938	ENSG00000146197	SCUBE3	TRUE	FALSE
chr6	35232852	G	T	ENST00000274938	ENSG00000146197	SCUBE3	TRUE	TRUE
chr6	35232863	C	A	ENST00000274938	ENSG00000146197	SCUBE3	TRUE	TRUE
chr6	35232870	A	T	ENST00000274938	ENSG00000146197	SCUBE3	TRUE	TRUE
chr6	35232884	T	A	ENST00000274938	ENSG00000146197	SCUBE3	TRUE	TRUE
chr6	35232896	C	A	ENST00000274938	ENSG00000146197	SCUBE3	TRUE	TRUE
chr6	35232900	G	T	ENST00000274938	ENSG00000146197	SCUBE3	TRUE	TRUE
chr6	35232909	A	T	ENST00000274938	ENSG00000146197	SCUBE3	TRUE	TRUE
chr6	35232926	T	A	ENST00000274938	ENSG00000146197	SCUBE3	TRUE	TRUE
chr6	35232927	G	T	ENST00000274938	ENSG00000146197	SCUBE3	TRUE	TRUE
chr6	35232932	C	A	ENST00000274938	ENSG00000146197	SCUBE3	TRUE	TRUE
chr6	35232945	G	T	ENST00000274938	ENSG00000146197	SCUBE3	TRUE	TRUE
chr6	35232954	A	T	ENST00000274938	ENSG00000146197	SCUBE3	TRUE	TRUE
chr6	35232960	C	T	ENST00000274938	ENSG00000146197	SCUBE3	TRUE	TRUE
chr6	35232971	T	A	ENST00000274938	ENSG00000146197	SCUBE3	TRUE	TRUE
chr6	35232972	A	T	ENST00000274938	ENSG00000146197	SCUBE3	TRUE	TRUE
chr6	35232976	G	A	ENST00000274938	ENSG00000146197	SCUBE3	TRUE	FALSE
chr6	35232976	G	C	ENST00000274938	ENSG00000146197	SCUBE3	TRUE	FALSE
chr6	35232976	G	T	ENST00000274938	ENSG00000146197	SCUBE3	TRUE	FALSE
chr6	35232977	T	A	ENST00000274938	ENSG00000146197	SCUBE3	TRUE	FALSE
chr6	35232977	T	C	ENST00000274938	ENSG00000146197	SCUBE3	TRUE	FALSE
chr6	35232977	T	G	ENST00000274938	ENSG00000146197	SCUBE3	TRUE	FALSE
chr6	35233183	A	C	ENST00000274938	ENSG00000146197	SCUBE3	TRUE	FALSE
chr6	35233183	A	G	ENST00000274938	ENSG00000146197	SCUBE3	TRUE	FALSE
chr6	35233183	A	T	ENST00000274938	ENSG00000146197	SCUBE3	TRUE	FALSE
chr6	35233184	G	A	ENST00000274938	ENSG00000146197	SCUBE3	TRUE	FALSE
chr6	35233184	G	C	ENST00000274938	ENSG00000146197	SCUBE3	TRUE	FALSE
chr6	35233184	G	T	ENST00000274938	ENSG00000146197	SCUBE3	TRUE	FALSE
chr6	35233185	T	A	ENST00000274938	ENSG00000146197	SCUBE3	TRUE	TRUE
chr6	35233192	C	A	ENST00000274938	ENSG00000146197	SCUBE3	TRUE	TRUE
chr6	35233198	T	A	ENST00000274938	ENSG00000146197	SCUBE3	TRUE	TRUE
chr6	35233198	T	G	ENST00000274938	ENSG00000146197	SCUBE3	TRUE	TRUE
chr6	35233213	C	A	ENST00000274938	ENSG00000146197	SCUBE3	TRUE	TRUE
chr6	35233214	C	T	ENST00000274938	ENSG00000146197	SCUBE3	TRUE	TRUE
chr6	35233225	T	A	ENST00000274938	ENSG00000146197	SCUBE3	TRUE	TRUE
chr6	35233235	G	T	ENST00000274938	ENSG00000146197	SCUBE3	TRUE	TRUE
chr6	35233238	C	T	ENST00000274938	ENSG00000146197	SCUBE3	TRUE	TRUE
chr6	35233252	C	A	ENST00000274938	ENSG00000146197	SCUBE3	TRUE	TRUE
chr6	35233258	C	A	ENST00000274938	ENSG00000146197	SCUBE3	TRUE	TRUE
chr6	35233265	A	T	ENST00000274938	ENSG00000146197	SCUBE3	TRUE	TRUE
chr6	35233289	A	T	ENST00000274938	ENSG00000146197	SCUBE3	TRUE	TRUE
chr6	35233297	C	A	ENST00000274938	ENSG00000146197	SCUBE3	TRUE	TRUE
chr6	35233301	G	T	ENST00000274938	ENSG00000146197	SCUBE3
chr6	35233302	G	A	ENST00000274938	ENSG00000146197	SCUBE3	TRUE	FALSE
chr6	35233302	G	C	ENST00000274938	ENSG00000146197	SCUBE3	TRUE	FALSE
chr6	35233302	G	T	ENST00000274938	ENSG00000146197	SCUBE3	TRUE	FALSE
chr6	35233303	T	A	ENST00000274938	ENSG00000146197	SCUBE3	TRUE	FALSE
chr6	35233303	T	C	ENST00000274938	ENSG00000146197	SCUBE3	TRUE	FALSE
chr6	35233303	T	G	ENST00000274938	ENSG00000146197	SCUBE3	TRUE	FALSE
chr6	35237900	A	C	ENST00000274938	ENSG00000146197	SCUBE3	TRUE	FALSE
chr6	35237900	A	G	ENST00000274938	ENSG00000146197	SCUBE3	TRUE	FALSE
chr6	35237900	A	T	ENST00000274938	ENSG00000146197	SCUBE3	TRUE	FALSE
chr6	35237901	G	A	ENST00000274938	ENSG00000146197	SCUBE3	TRUE	FALSE
chr6	35237901	G	C	ENST00000274938	ENSG00000146197	SCUBE3	TRUE	FALSE
chr6	35237901	G	T	ENST00000274938	ENSG00000146197	SCUBE3	TRUE	FALSE
chr6	35237909	T	A	ENST00000274938	ENSG00000146197	SCUBE3	TRUE	TRUE
chr6	35237930	T	A	ENST00000274938	ENSG00000146197	SCUBE3	TRUE	TRUE
chr6	35237937	A	T	ENST00000274938	ENSG00000146197	SCUBE3	TRUE	TRUE
chr6	35237942	C	A	ENST00000274938	ENSG00000146197	SCUBE3	TRUE	TRUE
chr6	35237969	C	A	ENST00000274938	ENSG00000146197	SCUBE3	TRUE	TRUE
chr6	35237975	C	A	ENST00000274938	ENSG00000146197	SCUBE3	TRUE	TRUE
chr6	35237994	C	T	ENST00000274938	ENSG00000146197	SCUBE3	TRUE	TRUE
chr6	35238006	A	T	ENST00000274938	ENSG00000146197	SCUBE3	TRUE	TRUE
chr6	35238014	C	A	ENST00000274938	ENSG00000146197	SCUBE3	TRUE	TRUE
chr6	35238015	A	T	ENST00000274938	ENSG00000146197	SCUBE3	TRUE	TRUE
chr6	35238019	G	A	ENST00000274938	ENSG00000146197	SCUBE3	TRUE	FALSE
chr6	35238019	G	C	ENST00000274938	ENSG00000146197	SCUBE3	TRUE	FALSE
chr6	35238019	G	T	ENST00000274938	ENSG00000146197	SCUBE3	TRUE	FALSE
chr6	35238020	T	A	ENST00000274938	ENSG00000146197	SCUBE3	TRUE	FALSE
chr6	35238020	T	C	ENST00000274938	ENSG00000146197	SCUBE3	TRUE	FALSE
chr6	35238020	T	G	ENST00000274938	ENSG00000146197	SCUBE3	TRUE	FALSE
chr6	35239750	A	C	ENST00000274938	ENSG00000146197	SCUBE3	TRUE	FALSE
chr6	35239750	A	G	ENST00000274938	ENSG00000146197	SCUBE3	TRUE	FALSE
chr6	35239750	A	T	ENST00000274938	ENSG00000146197	SCUBE3	TRUE	FALSE
chr6	35239751	G	A	ENST00000274938	ENSG00000146197	SCUBE3	TRUE	FALSE
chr6	35239751	G	C	ENST00000274938	ENSG00000146197	SCUBE3	TRUE	FALSE
chr6	35239751	G	T	ENST00000274938	ENSG00000146197	SCUBE3	TRUE	FALSE
chr6	35239760	G	T	ENST00000274938	ENSG00000146197	SCUBE3	TRUE	TRUE
chr6	35239765	C	A	ENST00000274938	ENSG00000146197	SCUBE3	TRUE	TRUE
chr6	35239770	T	A	ENST00000274938	ENSG00000146197	SCUBE3	TRUE	TRUE
chr6	35239770	T	G	ENST00000274938	ENSG00000146197	SCUBE3	TRUE	TRUE
chr6	35239786	T	A	ENST00000274938	ENSG00000146197	SCUBE3	TRUE	TRUE
chr6	35239798	C	A	ENST00000274938	ENSG00000146197	SCUBE3	TRUE	TRUE
chr6	35239820	G	T	ENST00000274938	ENSG00000146197	SCUBE3	TRUE	TRUE
chr6	35239825	C	A	ENST00000274938	ENSG00000146197	SCUBE3	TRUE	TRUE
chr6	35239831	C	A	ENST00000274938	ENSG00000146197	SCUBE3	TRUE	TRUE
chr6	35239832	A	T	ENST00000274938	ENSG00000146197	SCUBE3	TRUE	TRUE
chr6	35239835	A	T	ENST00000274938	ENSG00000146197	SCUBE3	TRUE	TRUE
chr6	35239843	T	A	ENST00000274938	ENSG00000146197	SCUBE3	TRUE	TRUE
chr6	35239843	T	G	ENST00000274938	ENSG00000146197	SCUBE3	TRUE	TRUE
chr6	35239844	A	T	ENST00000274938	ENSG00000146197	SCUBE3	TRUE	TRUE
chr6	35239859	G	T	ENST00000274938	ENSG00000146197	SCUBE3	TRUE	TRUE
chr6	35239870	C	A	ENST00000274938	ENSG00000146197	SCUBE3	TRUE	TRUE
chr6	35239871	C	T	ENST00000274938	ENSG00000146197	SCUBE3	TRUE	TRUE
chr6	35239875	G	A	ENST00000274938	ENSG00000146197	SCUBE3	TRUE	FALSE
chr6	35239875	G	C	ENST00000274938	ENSG00000146197	SCUBE3	TRUE	FALSE
chr6	35239875	G	T	ENST00000274938	ENSG00000146197	SCUBE3	TRUE	FALSE
chr6	35239876	T	A	ENST00000274938	ENSG00000146197	SCUBE3	TRUE	FALSE
chr6	35239876	T	C	ENST00000274938	ENSG00000146197	SCUBE3	TRUE	FALSE
chr6	35239876	T	G	ENST00000274938	ENSG00000146197	SCUBE3	TRUE	FALSE
chr6	35240372	A	C	ENST00000274938	ENSG00000146197	SCUBE3	TRUE	FALSE
chr6	35240372	A	G	ENST00000274938	ENSG00000146197	SCUBE3	TRUE	FALSE
chr6	35240372	A	T	ENST00000274938	ENSG00000146197	SCUBE3	TRUE	FALSE
chr6	35240373	G	A	ENST00000274938	ENSG00000146197	SCUBE3	TRUE	FALSE
chr6	35240373	G	C	ENST00000274938	ENSG00000146197	SCUBE3	TRUE	FALSE
chr6	35240373	G	T	ENST00000274938	ENSG00000146197	SCUBE3	TRUE	FALSE
chr6	35240382	G	T	ENST00000274938	ENSG00000146197	SCUBE3	TRUE	TRUE
chr6	35240387	T	A	ENST00000274938	ENSG00000146197	SCUBE3	TRUE	TRUE
chr6	35240397	C	T	ENST00000274938	ENSG00000146197	SCUBE3	TRUE	TRUE
chr6	35240405	T	A	ENST00000274938	ENSG00000146197	SCUBE3	TRUE	TRUE
chr6	35240417	T	A	ENST00000274938	ENSG00000146197	SCUBE3	TRUE	TRUE
chr6	35240430	G	T	ENST00000274938	ENSG00000146197	SCUBE3	TRUE	TRUE
chr6	35240439	C	T	ENST00000274938	ENSG00000146197	SCUBE3	TRUE	TRUE
chr6	35240444	T	A	ENST00000274938	ENSG00000146197	SCUBE3	TRUE	TRUE
chr6	35240450	C	A	ENST00000274938	ENSG00000146197	SCUBE3	TRUE	TRUE
chr6	35240462	C	A	ENST00000274938	ENSG00000146197	SCUBE3	TRUE	TRUE
chr6	35240462	C	G	ENST00000274938	ENSG00000146197	SCUBE3	TRUE	TRUE
chr6	35240467	T	A	ENST00000274938	ENSG00000146197	SCUBE3	TRUE	TRUE
chr6	35240471	T	A	ENST00000274938	ENSG00000146197	SCUBE3	TRUE	TRUE
chr6	35240471	T	G	ENST00000274938	ENSG00000146197	SCUBE3	TRUE	TRUE
chr6	35240486	T	A	ENST00000274938	ENSG00000146197	SCUBE3	TRUE	TRUE
chr6	35240491	G	A	ENST00000274938	ENSG00000146197	SCUBE3	TRUE	FALSE
chr6	35240491	G	C	ENST00000274938	ENSG00000146197	SCUBE3	TRUE	FALSE
chr6	35240491	G	T	ENST00000274938	ENSG00000146197	SCUBE3	TRUE	FALSE
chr6	35240492	T	A	ENST00000274938	ENSG00000146197	SCUBE3	TRUE	FALSE
chr6	35240492	T	C	ENST00000274938	ENSG00000146197	SCUBE3	TRUE	FALSE
chr6	35240492	T	G	ENST00000274938	ENSG00000146197	SCUBE3	TRUE	FALSE
chr6	35241139	A	C	ENST00000274938	ENSG00000146197	SCUBE3	TRUE	FALSE
chr6	35241139	A	G	ENST00000274938	ENSG00000146197	SCUBE3	TRUE	FALSE
chr6	35241139	A	T	ENST00000274938	ENSG00000146197	SCUBE3	TRUE	FALSE
chr6	35241140	G	A	ENST00000274938	ENSG00000146197	SCUBE3	TRUE	FALSE
chr6	35241140	G	C	ENST00000274938	ENSG00000146197	SCUBE3	TRUE	FALSE
chr6	35241140	G	T	ENST00000274938	ENSG00000146197	SCUBE3	TRUE	FALSE
chr6	35241149	G	T	ENST00000274938	ENSG00000146197	SCUBE3	TRUE	TRUE
chr6	35241154	C	A	ENST00000274938	ENSG00000146197	SCUBE3	TRUE	TRUE
chr6	35241167	G	T	ENST00000274938	ENSG00000146197	SCUBE3	TRUE	TRUE
chr6	35241175	C	A	ENST00000274938	ENSG00000146197	SCUBE3	TRUE	TRUE
chr6	35241187	C	A	ENST00000274938	ENSG00000146197	SCUBE3	TRUE	TRUE
chr6	35241208	C	A	ENST00000274938	ENSG00000146197	SCUBE3	TRUE	TRUE
chr6	35241208	C	G	ENST00000274938	ENSG00000146197	SCUBE3	TRUE	TRUE
chr6	35241209	C	T	ENST00000274938	ENSG00000146197	SCUBE3	TRUE	TRUE
chr6	35241214	T	A	ENST00000274938	ENSG00000146197	SCUBE3	TRUE	TRUE
chr6	35241220	C	A	ENST00000274938	ENSG00000146197	SCUBE3	TRUE	TRUE
chr6	35241230	C	T	ENST00000274938	ENSG00000146197	SCUBE3	TRUE	TRUE
chr6	35241246	G	A	ENST00000274938	ENSG00000146197	SCUBE3	TRUE	TRUE
chr6	35241247	G	A	ENST00000274938	ENSG00000146197	SCUBE3	TRUE	TRUE
chr6	35241254	A	T	ENST00000274938	ENSG00000146197	SCUBE3	TRUE	TRUE
chr6	35241262	C	A	ENST00000274938	ENSG00000146197	SCUBE3	TRUE	TRUE
chr6	35241266	G	T	ENST00000274938	ENSG00000146197	SCUBE3	TRUE	TRUE
chr6	35241267	G	A	ENST00000274938	ENSG00000146197	SCUBE3	TRUE	FALSE
chr6	35241267	G	C	ENST00000274938	ENSG00000146197	SCUBE3	TRUE	FALSE
chr6	35241267	G	T	ENST00000274938	ENSG00000146197	SCUBE3	TRUE	FALSE
chr6	35241268	T	A	ENST00000274938	ENSG00000146197	SCUBE3	TRUE	FALSE
chr6	35241268	T	C	ENST00000274938	ENSG00000146197	SCUBE3	TRUE	FALSE
chr6	35241268	T	G	ENST00000274938	ENSG00000146197	SCUBE3	TRUE	FALSE
chr6	35241541	A	C	ENST00000274938	ENSG00000146197	SCUBE3	FALSE	FALSE
chr6	35241541	A	G	ENST00000274938	ENSG00000146197	SCUBE3	FALSE	FALSE
chr6	35241541	A	T	ENST00000274938	ENSG00000146197	SCUBE3	FALSE	FALSE
chr6	35241542	G	A	ENST00000274938	ENSG00000146197	SCUBE3	FALSE	FALSE
chr6	35241542	G	C	ENST00000274938	ENSG00000146197	SCUBE3	TRUE	FALSE
chr6	35241542	G	T	ENST00000274938	ENSG00000146197	SCUBE3	FALSE	FALSE
chr6	35241551	A	T	ENST00000274938	ENSG00000146197	SCUBE3	TRUE	TRUE
chr6	35241556	T	A	ENST00000274938	ENSG00000146197	SCUBE3	TRUE	TRUE
chr6	35241557	C	T	ENST00000274938	ENSG00000146197	SCUBE3	TRUE	TRUE
chr6	35241576	C	A	ENST00000274938	ENSG00000146197	SCUBE3	TRUE	TRUE
chr6	35241578	A	T	ENST00000274938	ENSG00000146197	SCUBE3	TRUE	TRUE
chr6	35241595	C	A	ENST00000274938	ENSG00000146197	SCUBE3	TRUE	TRUE
chr6	35241608	A	T	ENST00000274938	ENSG00000146197	SCUBE3	TRUE	TRUE
chr6	35241611	A	T	ENST00000274938	ENSG00000146197	SCUBE3	TRUE	TRUE
chr6	35241622	T	A	ENST00000274938	ENSG00000146197	SCUBE3	TRUE	TRUE
chr6	35241634	T	A	ENST00000274938	ENSG00000146197	SCUBE3	TRUE	TRUE
chr6	35241647	C	T	ENST00000274938	ENSG00000146197	SCUBE3	TRUE	TRUE
chr6	35241654	T	A	ENST00000274938	ENSG00000146197	SCUBE3	TRUE	TRUE
chr6	35241659	G	T	ENST00000274938	ENSG00000146197	SCUBE3	TRUE	TRUE
chr6	35241660	G	A	ENST00000274938	ENSG00000146197	SCUBE3	TRUE	FALSE
chr6	35241660	G	C	ENST00000274938	ENSG00000146197	SCUBE3	TRUE	FALSE
chr6	35241660	G	T	ENST00000274938	ENSG00000146197	SCUBE3	TRUE	FALSE
chr6	35241661	T	A	ENST00000274938	ENSG00000146197	SCUBE3	TRUE	FALSE
chr6	35241661	T	C	ENST00000274938	ENSG00000146197	SCUBE3	TRUE	FALSE
chr6	35241661	T	G	ENST00000274938	ENSG00000146197	SCUBE3	TRUE	FALSE
chr6	35241804	A	C	ENST00000274938	ENSG00000146197	SCUBE3	TRUE	FALSE
chr6	35241804	A	G	ENST00000274938	ENSG00000146197	SCUBE3	TRUE	FALSE
chr6	35241804	A	T	ENST00000274938	ENSG00000146197	SCUBE3	TRUE	FALSE
chr6	35241805	G	A	ENST00000274938	ENSG00000146197	SCUBE3	TRUE	FALSE
chr6	35241805	G	C	ENST00000274938	ENSG00000146197	SCUBE3	TRUE	FALSE
chr6	35241805	G	T	ENST00000274938	ENSG00000146197	SCUBE3	TRUE	FALSE
chr6	35241811	G	T	ENST00000274938	ENSG00000146197	SCUBE3	TRUE	TRUE
chr6	35241834	T	A	ENST00000274938	ENSG00000146197	SCUBE3	TRUE	TRUE
chr6	35241865	C	T	ENST00000274938	ENSG00000146197	SCUBE3	TRUE	TRUE
chr6	35241906	C	A	ENST00000274938	ENSG00000146197	SCUBE3	TRUE	TRUE
chr6	35241910	G	T	ENST00000274938	ENSG00000146197	SCUBE3	TRUE	TRUE
chr6	35241911	G	A	ENST00000274938	ENSG00000146197	SCUBE3	TRUE	FALSE
chr6	35241911	G	C	ENST00000274938	ENSG00000146197	SCUBE3	TRUE	FALSE
chr6	35241911	G	T	ENST00000274938	ENSG00000146197	SCUBE3	TRUE	FALSE
chr6	35241912	T	A	ENST00000274938	ENSG00000146197	SCUBE3	TRUE	FALSE
chr6	35241912	T	C	ENST00000274938	ENSG00000146197	SCUBE3	TRUE	FALSE
chr6	35241912	T	G	ENST00000274938	ENSG00000146197	SCUBE3	TRUE	FALSE
chr6	35242202	A	C	ENST00000274938	ENSG00000146197	SCUBE3	TRUE	FALSE
chr6	35242202	A	G	ENST00000274938	ENSG00000146197	SCUBE3	TRUE	FALSE
chr6	35242202	A	T	ENST00000274938	ENSG00000146197	SCUBE3	TRUE	FALSE
chr6	35242203	G	A	ENST00000274938	ENSG00000146197	SCUBE3	TRUE	FALSE
chr6	35242203	G	C	ENST00000274938	ENSG00000146197	SCUBE3	TRUE	FALSE
chr6	35242203	G	T	ENST00000274938	ENSG00000146197	SCUBE3	TRUE	FALSE
chr6	35242224	A	T	ENST00000274938	ENSG00000146197	SCUBE3	TRUE	TRUE
chr6	35242227	C	T	ENST00000274938	ENSG00000146197	SCUBE3	TRUE	TRUE
chr6	35242242	A	T	ENST00000274938	ENSG00000146197	SCUBE3	TRUE	TRUE
chr6	35242248	A	T	ENST00000274938	ENSG00000146197	SCUBE3	TRUE	TRUE
chr6	35242257	A	T	ENST00000274938	ENSG00000146197	SCUBE3	TRUE	TRUE
chr6	35242262	C	A	ENST00000274938	ENSG00000146197	SCUBE3	TRUE	TRUE
chr6	35242267	T	A	ENST00000274938	ENSG00000146197	SCUBE3	TRUE	TRUE
chr6	35242275	C	T	ENST00000274938	ENSG00000146197	SCUBE3	TRUE	TRUE
chr6	35242281	A	T	ENST00000274938	ENSG00000146197	SCUBE3	TRUE	TRUE
chr6	35242287	A	T	ENST00000274938	ENSG00000146197	SCUBE3	TRUE	TRUE
chr6	35242293	G	T	ENST00000274938	ENSG00000146197	SCUBE3	TRUE	TRUE
chr6	35242296	G	T	ENST00000274938	ENSG00000146197	SCUBE3	TRUE	TRUE
chr6	35242305	A	T	ENST00000274938	ENSG00000146197	SCUBE3	TRUE	TRUE
chr6	35242321	G	A	ENST00000274938	ENSG00000146197	SCUBE3	TRUE	FALSE
chr6	35242321	G	C	ENST00000274938	ENSG00000146197	SCUBE3	TRUE	FALSE
chr6	35242321	G	T	ENST00000274938	ENSG00000146197	SCUBE3	TRUE	FALSE
chr6	35242322	T	A	ENST00000274938	ENSG00000146197	SCUBE3	TRUE	FALSE
chr6	35242322	T	C	ENST00000274938	ENSG00000146197	SCUBE3	TRUE	FALSE
chr6	35242322	T	G	ENST00000274938	ENSG00000146197	SCUBE3	TRUE	FALSE
chr6	35242620	A	C	ENST00000274938	ENSG00000146197	SCUBE3	TRUE	FALSE
chr6	35242620	A	G	ENST00000274938	ENSG00000146197	SCUBE3	TRUE	FALSE
chr6	35242620	A	T	ENST00000274938	ENSG00000146197	SCUBE3	TRUE	FALSE
chr6	35242621	G	A	ENST00000274938	ENSG00000146197	SCUBE3	TRUE	FALSE
chr6	35242621	G	C	ENST00000274938	ENSG00000146197	SCUBE3	TRUE	FALSE
chr6	35242621	G	T	ENST00000274938	ENSG00000146197	SCUBE3	TRUE	FALSE
chr6	35242635	C	A	ENST00000274938	ENSG00000146197	SCUBE3	TRUE	TRUE
chr6	35242639	G	T	ENST00000274938	ENSG00000146197	SCUBE3	TRUE	TRUE
chr6	35242644	C	A	ENST00000274938	ENSG00000146197	SCUBE3	TRUE	TRUE
chr6	35242645	C	T	ENST00000274938	ENSG00000146197	SCUBE3	TRUE	TRUE
chr6	35242666	A	T	ENST00000274938	ENSG00000146197	SCUBE3	TRUE	TRUE
chr6	35242671	T	A	ENST00000274938	ENSG00000146197	SCUBE3	TRUE	TRUE
chr6	35242684	A	T	ENST00000274938	ENSG00000146197	SCUBE3	TRUE	TRUE
chr6	35242690	A	T	ENST00000274938	ENSG00000146197	SCUBE3	TRUE	TRUE
chr6	35242696	C	T	ENST00000274938	ENSG00000146197	SCUBE3	TRUE	TRUE
chr6	35242720	A	T	ENST00000274938	ENSG00000146197	SCUBE3	TRUE	TRUE
chr6	35242723	G	T	ENST00000274938	ENSG00000146197	SCUBE3	TRUE	TRUE
chr6	35242744	G	T	ENST00000274938	ENSG00000146197	SCUBE3	TRUE	TRUE
chr6	35242750	G	T	ENST00000274938	ENSG00000146197	SCUBE3	TRUE	TRUE
chr6	35242756	G	T	ENST00000274938	ENSG00000146197	SCUBE3	TRUE	TRUE
chr6	35242762	A	T	ENST00000274938	ENSG00000146197	SCUBE3	TRUE	TRUE
chr6	35242768	G	T	ENST00000274938	ENSG00000146197	SCUBE3	TRUE	TRUE
chr6	35242771	G	T	ENST00000274938	ENSG00000146197	SCUBE3	TRUE	TRUE
chr6	35242781	G	A	ENST00000274938	ENSG00000146197	SCUBE3	TRUE	FALSE
chr6	35242781	G	C	ENST00000274938	ENSG00000146197	SCUBE3	TRUE	FALSE
chr6	35242781	G	T	ENST00000274938	ENSG00000146197	SCUBE3	TRUE	FALSE
chr6	35242782	T	A	ENST00000274938	ENSG00000146197	SCUBE3	TRUE	FALSE
chr6	35242782	T	C	ENST00000274938	ENSG00000146197	SCUBE3	TRUE	FALSE
chr6	35242782	T	G	ENST00000274938	ENSG00000146197	SCUBE3	TRUE	FALSE
chr6	35243019	A	C	ENST00000274938	ENSG00000146197	SCUBE3	TRUE	FALSE
chr6	35243019	A	G	ENST00000274938	ENSG00000146197	SCUBE3	TRUE	FALSE
chr6	35243019	A	T	ENST00000274938	ENSG00000146197	SCUBE3	TRUE	FALSE
chr6	35243020	G	A	ENST00000274938	ENSG00000146197	SCUBE3	TRUE	FALSE
chr6	35243020	G	C	ENST00000274938	ENSG00000146197	SCUBE3	TRUE	FALSE
chr6	35243020	G	T	ENST00000274938	ENSG00000146197	SCUBE3	TRUE	FALSE
chr6	35243028	T	A	ENST00000274938	ENSG00000146197	SCUBE3	TRUE	TRUE
chr6	35243040	C	A	ENST00000274938	ENSG00000146197	SCUBE3	TRUE	TRUE
chr6	35243044	C	T	ENST00000274938	ENSG00000146197	SCUBE3	TRUE	TRUE
chr6	35243047	C	T	ENST00000274938	ENSG00000146197	SCUBE3	TRUE	TRUE
chr6	35243050	C	T	ENST00000274938	ENSG00000146197	SCUBE3	TRUE	TRUE
chr6	35243056	G	T	ENST00000274938	ENSG00000146197	SCUBE3	TRUE	TRUE
chr6	35243068	A	T	ENST00000274938	ENSG00000146197	SCUBE3	TRUE	TRUE
chr6	35243071	G	T	ENST00000274938	ENSG00000146197	SCUBE3	TRUE	TRUE
chr6	35243080	A	T	ENST00000274938	ENSG00000146197	SCUBE3	TRUE	TRUE
chr6	35243089	A	T	ENST00000274938	ENSG00000146197	SCUBE3	TRUE	TRUE
chr6	35243092	A	T	ENST00000274938	ENSG00000146197	SCUBE3	TRUE	TRUE
chr6	35243104	C	T	ENST00000274938	ENSG00000146197	SCUBE3	TRUE	TRUE
chr6	35243142	T	A	ENST00000274938	ENSG00000146197	SCUBE3	TRUE	TRUE
chr6	35243142	T	G	ENST00000274938	ENSG00000146197	SCUBE3	TRUE	TRUE
chr6	35243143	G	T	ENST00000274938	ENSG00000146197	SCUBE3	TRUE	TRUE
chr6	35243155	A	T	ENST00000274938	ENSG00000146197	SCUBE3	TRUE	TRUE
chr6	35243176	G	T	ENST00000274938	ENSG00000146197	SCUBE3	TRUE	TRUE
chr6	35243179	C	T	ENST00000274938	ENSG00000146197	SCUBE3	TRUE	TRUE
chr6	35243185	G	T	ENST00000274938	ENSG00000146197	SCUBE3	TRUE	TRUE
chr6	35243194	G	T	ENST00000274938	ENSG00000146197	SCUBE3	TRUE	TRUE
chr6	35243202	T	A	ENST00000274938	ENSG00000146197	SCUBE3	TRUE	TRUE
chr6	35243212	C	T	ENST00000274938	ENSG00000146197	SCUBE3	TRUE	TRUE
chr6	35243230	A	T	ENST00000274938	ENSG00000146197	SCUBE3	TRUE	TRUE
chr6	35243235	T	A	ENST00000274938	ENSG00000146197	SCUBE3	TRUE	TRUE
chr6	35243237	G	A	ENST00000274938	ENSG00000146197	SCUBE3	TRUE	FALSE
chr6	35243237	G	C	ENST00000274938	ENSG00000146197	SCUBE3	TRUE	FALSE
chr6	35243237	G	T	ENST00000274938	ENSG00000146197	SCUBE3	TRUE	FALSE
chr6	35243238	T	A	ENST00000274938	ENSG00000146197	SCUBE3	TRUE	FALSE
chr6	35243238	T	C	ENST00000274938	ENSG00000146197	SCUBE3	TRUE	FALSE
chr6	35243238	T	G	ENST00000274938	ENSG00000146197	SCUBE3	TRUE	FALSE
chr6	35243592	A	C	ENST00000274938	ENSG00000146197	SCUBE3	FALSE	FALSE
chr6	35243592	A	G	ENST00000274938	ENSG00000146197	SCUBE3	FALSE	FALSE
chr6	35243592	A	T	ENST00000274938	ENSG00000146197	SCUBE3	FALSE	FALSE
chr6	35243593	G	A	ENST00000274938	ENSG00000146197	SCUBE3	FALSE	FALSE
chr6	35243593	G	C	ENST00000274938	ENSG00000146197	SCUBE3	FALSE	FALSE
chr6	35243593	G	T	ENST00000274938	ENSG00000146197	SCUBE3	FALSE	FALSE
chr6	35243601	C	A	ENST00000274938	ENSG00000146197	SCUBE3	TRUE	TRUE
chr6	35243605	C	T	ENST00000274938	ENSG00000146197	SCUBE3	TRUE	TRUE
chr6	35243608	G	T	ENST00000274938	ENSG00000146197	SCUBE3	TRUE	TRUE
chr6	35243616	T	A	ENST00000274938	ENSG00000146197	SCUBE3	TRUE	TRUE
chr6	35243616	T	G	ENST00000274938	ENSG00000146197	SCUBE3	TRUE	TRUE
chr6	35243619	C	A	ENST00000274938	ENSG00000146197	SCUBE3	TRUE	TRUE
chr6	35243619	C	G	ENST00000274938	ENSG00000146197	SCUBE3	TRUE	TRUE
chr6	35243626	C	T	ENST00000274938	ENSG00000146197	SCUBE3	TRUE	TRUE
chr6	35243632	G	T	ENST00000274938	ENSG00000146197	SCUBE3	TRUE	TRUE
chr6	35243635	C	T	ENST00000274938	ENSG00000146197	SCUBE3	TRUE	TRUE
chr6	35243640	T	A	ENST00000274938	ENSG00000146197	SCUBE3	TRUE	TRUE
chr6	35243649	C	A	ENST00000274938	ENSG00000146197	SCUBE3	TRUE	TRUE
chr6	35243665	C	T	ENST00000274938	ENSG00000146197	SCUBE3	TRUE	TRUE
chr6	35243668	G	T	ENST00000274938	ENSG00000146197	SCUBE3	TRUE	TRUE
chr6	35243671	A	T	ENST00000274938	ENSG00000146197	SCUBE3	TRUE	TRUE
chr6	35243674	G	T	ENST00000274938	ENSG00000146197	SCUBE3	TRUE	TRUE
chr6	35243680	C	T	ENST00000274938	ENSG00000146197	SCUBE3	TRUE	TRUE
chr6	35243691	C	A	ENST00000274938	ENSG00000146197	SCUBE3	TRUE	TRUE
chr6	35243700	C	A	ENST00000274938	ENSG00000146197	SCUBE3	TRUE	TRUE
chr6	35243728	G	T	ENST00000274938	ENSG00000146197	SCUBE3	TRUE	TRUE
chr6	35243751	T	A	ENST00000274938	ENSG00000146197	SCUBE3	TRUE	TRUE
chr6	35243756	G	A	ENST00000274938	ENSG00000146197	SCUBE3	TRUE	FALSE
chr6	35243756	G	C	ENST00000274938	ENSG00000146197	SCUBE3	TRUE	FALSE
chr6	35243756	G	T	ENST00000274938	ENSG00000146197	SCUBE3	TRUE	FALSE
chr6	35243757	T	A	ENST00000274938	ENSG00000146197	SCUBE3	TRUE	FALSE
chr6	35243757	T	C	ENST00000274938	ENSG00000146197	SCUBE3	TRUE	FALSE
chr6	35243757	T	G	ENST00000274938	ENSG00000146197	SCUBE3	TRUE	FALSE
chr6	35243961	A	C	ENST00000274938	ENSG00000146197	SCUBE3	TRUE	FALSE
chr6	35243961	A	G	ENST00000274938	ENSG00000146197	SCUBE3	TRUE	FALSE
chr6	35243961	A	T	ENST00000274938	ENSG00000146197	SCUBE3	TRUE	FALSE
chr6	35243962	G	A	ENST00000274938	ENSG00000146197	SCUBE3	TRUE	FALSE
chr6	35243962	G	C	ENST00000274938	ENSG00000146197	SCUBE3	TRUE	FALSE
chr6	35243962	G	T	ENST00000274938	ENSG00000146197	SCUBE3	TRUE	FALSE
chr6	35243965	C	T	ENST00000274938	ENSG00000146197	SCUBE3	TRUE	TRUE
chr6	35243970	C	A	ENST00000274938	ENSG00000146197	SCUBE3	TRUE	TRUE
chr6	35243980	C	T	ENST00000274938	ENSG00000146197	SCUBE3	TRUE	TRUE
chr6	35244001	A	T	ENST00000274938	ENSG00000146197	SCUBE3	TRUE	TRUE
chr6	35244009	T	A	ENST00000274938	ENSG00000146197	SCUBE3	TRUE	TRUE
chr6	35244010	C	T	ENST00000274938	ENSG00000146197	SCUBE3	TRUE	TRUE
chr6	35244018	C	A	ENST00000274938	ENSG00000146197	SCUBE3	TRUE	TRUE
chr6	35244033	C	A	ENST00000274938	ENSG00000146197	SCUBE3	TRUE	TRUE
chr6	35244033	C	G	ENST00000274938	ENSG00000146197	SCUBE3	TRUE	TRUE
chr6	35244034	C	T	ENST00000274938	ENSG00000146197	SCUBE3	TRUE	TRUE
chr6	35244040	G	T	ENST00000274938	ENSG00000146197	SCUBE3	TRUE	TRUE
chr6	35244046	G	T	ENST00000274938	ENSG00000146197	SCUBE3	TRUE	TRUE
chr6	35244060	C	A	ENST00000274938	ENSG00000146197	SCUBE3	TRUE	TRUE
chr6	35244069	T	A	ENST00000274938	ENSG00000146197	SCUBE3	TRUE	TRUE
chr6	35244088	A	T	ENST00000274938	ENSG00000146197	SCUBE3	TRUE	TRUE
chr6	35244094	G	T	ENST00000274938	ENSG00000146197	SCUBE3	TRUE	TRUE
chr6	35244112	C	T	ENST00000274938	ENSG00000146197	SCUBE3	TRUE	TRUE
chr6	35244120	T	A	ENST00000274938	ENSG00000146197	SCUBE3	TRUE	TRUE
chr6	35244127	A	T	ENST00000274938	ENSG00000146197	SCUBE3	TRUE	TRUE
chr6	35244131	G	A	ENST00000274938	ENSG00000146197	SCUBE3	TRUE	FALSE
chr6	35244131	G	C	ENST00000274938	ENSG00000146197	SCUBE3	TRUE	FALSE
chr6	35244131	G	T	ENST00000274938	ENSG00000146197	SCUBE3	TRUE	FALSE
chr6	35244132	T	A	ENST00000274938	ENSG00000146197	SCUBE3	TRUE	FALSE
chr6	35244132	T	C	ENST00000274938	ENSG00000146197	SCUBE3	FALSE	FALSE
chr6	35244132	T	G	ENST00000274938	ENSG00000146197	SCUBE3	TRUE	FALSE
chr6	35244648	A	C	ENST00000274938	ENSG00000146197	SCUBE3	TRUE	FALSE
chr6	35244648	A	G	ENST00000274938	ENSG00000146197	SCUBE3	TRUE	FALSE
chr6	35244648	A	T	ENST00000274938	ENSG00000146197	SCUBE3	TRUE	FALSE
chr6	35244649	G	A	ENST00000274938	ENSG00000146197	SCUBE3	TRUE	FALSE
chr6	35244649	G	C	ENST00000274938	ENSG00000146197	SCUBE3	TRUE	FALSE
chr6	35244649	G	T	ENST00000274938	ENSG00000146197	SCUBE3	TRUE	FALSE
chr6	35244652	C	T	ENST00000274938	ENSG00000146197	SCUBE3	TRUE	TRUE
chr6	35244657	C	A	ENST00000274938	ENSG00000146197	SCUBE3	TRUE	TRUE
chr6	35244672	C	A	ENST00000274938	ENSG00000146197	SCUBE3	TRUE	TRUE
chr6	35244672	C	G	ENST00000274938	ENSG00000146197	SCUBE3	TRUE	TRUE
chr6	35244675	C	A	ENST00000274938	ENSG00000146197	SCUBE3	TRUE	TRUE
chr6	35244675	C	G	ENST00000274938	ENSG00000146197	SCUBE3	TRUE	TRUE
chr6	35244696	T	A	ENST00000274938	ENSG00000146197	SCUBE3	TRUE	TRUE
chr6	35244705	T	A	ENST00000274938	ENSG00000146197	SCUBE3	TRUE	TRUE
chr6	35244720	T	A	ENST00000274938	ENSG00000146197	SCUBE3	TRUE	TRUE
chr6	35244720	T	G	ENST00000274938	ENSG00000146197	SCUBE3	TRUE	TRUE
chr6	35244721	C	T	ENST00000274938	ENSG00000146197	SCUBE3	TRUE	TRUE
chr6	35244736	C	T	ENST00000274938	ENSG00000146197	SCUBE3	TRUE	TRUE
chr6	35244747	C	A	ENST00000274938	ENSG00000146197	SCUBE3	TRUE	TRUE
chr6	35244756	T	A	ENST00000274938	ENSG00000146197	SCUBE3	TRUE	TRUE
chr6	35244760	G	T	ENST00000274938	ENSG00000146197	SCUBE3	TRUE	TRUE
chr6	35244802	C	T	ENST00000274938	ENSG00000146197	SCUBE3	TRUE	TRUE
chr6	35244807	C	A	ENST00000274938	ENSG00000146197	SCUBE3	TRUE	TRUE
chr6	35244808	A	T	ENST00000274938	ENSG00000146197	SCUBE3	TRUE	TRUE
chr6	35244812	G	A	ENST00000274938	ENSG00000146197	SCUBE3	TRUE	FALSE
chr6	35244812	G	C	ENST00000274938	ENSG00000146197	SCUBE3	TRUE	FALSE
chr6	35244812	G	T	ENST00000274938	ENSG00000146197	SCUBE3	TRUE	FALSE
chr6	35244813	T	A	ENST00000274938	ENSG00000146197	SCUBE3	TRUE	FALSE
chr6	35244813	T	C	ENST00000274938	ENSG00000146197	SCUBE3	TRUE	FALSE
chr6	35244813	T	G	ENST00000274938	ENSG00000146197	SCUBE3	TRUE	FALSE
chr6	35245226	A	C	ENST00000274938	ENSG00000146197	SCUBE3	TRUE	FALSE
chr6	35245226	A	G	ENST00000274938	ENSG00000146197	SCUBE3	TRUE	FALSE
chr6	35245226	A	T	ENST00000274938	ENSG00000146197	SCUBE3	TRUE	FALSE
chr6	35245227	G	A	ENST00000274938	ENSG00000146197	SCUBE3	TRUE	FALSE
chr6	35245227	G	C	ENST00000274938	ENSG00000146197	SCUBE3	TRUE	FALSE
chr6	35245227	G	T	ENST00000274938	ENSG00000146197	SCUBE3	TRUE	FALSE
chr6	35245233	C	T	ENST00000274938	ENSG00000146197	SCUBE3	TRUE	TRUE
chr6	35245238	T	A	ENST00000274938	ENSG00000146197	SCUBE3	TRUE	TRUE
chr6	35245245	G	T	ENST00000274938	ENSG00000146197	SCUBE3	TRUE	TRUE
chr6	35245254	G	T	ENST00000274938	ENSG00000146197	SCUBE3	TRUE	TRUE
chr6	35245268	T	A	ENST00000274938	ENSG00000146197	SCUBE3	TRUE	TRUE
chr6	35245268	T	G	ENST00000274938	ENSG00000146197	SCUBE3	TRUE	TRUE
chr6	35245272	G	T	ENST00000274938	ENSG00000146197	SCUBE3	TRUE	TRUE
chr6	35245286	C	A	ENST00000274938	ENSG00000146197	SCUBE3	TRUE	TRUE
chr6	35245286	C	G	ENST00000274938	ENSG00000146197	SCUBE3	TRUE	TRUE
chr6	35245298	C	A	ENST00000274938	ENSG00000146197	SCUBE3	TRUE	TRUE
chr6	35245298	C	G	ENST00000274938	ENSG00000146197	SCUBE3	TRUE	TRUE
chr6	35245311	G	T	ENST00000274938	ENSG00000146197	SCUBE3	TRUE	TRUE
chr6	35245316	C	A	ENST00000274938	ENSG00000146197	SCUBE3	TRUE	TRUE
chr6	35245321	G	A	ENST00000274938	ENSG00000146197	SCUBE3	TRUE	TRUE
chr6	35245322	G	A	ENST00000274938	ENSG00000146197	SCUBE3	TRUE	TRUE
chr6	35245341	A	T	ENST00000274938	ENSG00000146197	SCUBE3	TRUE	TRUE
chr6	35245347	A	T	ENST00000274938	ENSG00000146197	SCUBE3	TRUE	TRUE
chr6	35245368	G	T	ENST00000274938	ENSG00000146197	SCUBE3	TRUE	TRUE
chr6	35245386	G	T	ENST00000274938	ENSG00000146197	SCUBE3	TRUE	TRUE
chr6	35245392	G	T	ENST00000274938	ENSG00000146197	SCUBE3	TRUE	TRUE
chr6	35245397	T	A	ENST00000274938	ENSG00000146197	SCUBE3	TRUE	TRUE
chr6	35245416	A	T	ENST00000274938	ENSG00000146197	SCUBE3	TRUE	TRUE
chr6	35245419	A	T	ENST00000274938	ENSG00000146197	SCUBE3	TRUE	TRUE
chr6	35245426	G	A	ENST00000274938	ENSG00000146197	SCUBE3	FALSE	FALSE
chr6	35245426	G	C	ENST00000274938	ENSG00000146197	SCUBE3	FALSE	FALSE
chr6	35245426	G	T	ENST00000274938	ENSG00000146197	SCUBE3	FALSE	FALSE
chr6	35245427	T	A	ENST00000274938	ENSG00000146197	SCUBE3	FALSE	FALSE
chr6	35245427	T	C	ENST00000274938	ENSG00000146197	SCUBE3	FALSE	FALSE
chr6	35245427	T	G	ENST00000274938	ENSG00000146197	SCUBE3	FALSE	FALSE
chr6	35245942	A	C	ENST00000274938	ENSG00000146197	SCUBE3	TRUE	FALSE
chr6	35245942	A	G	ENST00000274938	ENSG00000146197	SCUBE3	TRUE	FALSE
chr6	35245942	A	T	ENST00000274938	ENSG00000146197	SCUBE3	TRUE	FALSE
chr6	35245943	G	A	ENST00000274938	ENSG00000146197	SCUBE3	TRUE	FALSE
chr6	35245943	G	C	ENST00000274938	ENSG00000146197	SCUBE3	TRUE	FALSE
chr6	35245943	G	T	ENST00000274938	ENSG00000146197	SCUBE3	TRUE	FALSE
chr6	35245944	C	A	ENST00000274938	ENSG00000146197	SCUBE3	TRUE	TRUE
chr6	35245944	C	G	ENST00000274938	ENSG00000146197	SCUBE3	TRUE	TRUE
chr6	35245969	T	A	ENST00000274938	ENSG00000146197	SCUBE3	TRUE	TRUE
chr6	35245969	T	G	ENST00000274938	ENSG00000146197	SCUBE3	TRUE	TRUE
chr6	35245970	G	T	ENST00000274938	ENSG00000146197	SCUBE3	TRUE	TRUE
chr6	35245978	C	A	ENST00000274938	ENSG00000146197	SCUBE3	TRUE	TRUE
chr6	35245979	C	T	ENST00000274938	ENSG00000146197	SCUBE3	TRUE	TRUE
chr6	35245987	C	A	ENST00000274938	ENSG00000146197	SCUBE3	TRUE	TRUE
chr6	35245987	C	G	ENST00000274938	ENSG00000146197	SCUBE3	TRUE	TRUE
chr6	35245988	G	T	ENST00000274938	ENSG00000146197	SCUBE3	TRUE	TRUE
chr6	35246021	A	T	ENST00000274938	ENSG00000146197	SCUBE3	TRUE	TRUE
chr6	35246028	G	A	ENST00000274938	ENSG00000146197	SCUBE3	TRUE	TRUE
chr6	35246029	G	A	ENST00000274938	ENSG00000146197	SCUBE3	TRUE	TRUE
chr6	35246039	A	T	ENST00000274938	ENSG00000146197	SCUBE3	TRUE	TRUE
chr6	35246048	G	T	ENST00000274938	ENSG00000146197	SCUBE3	TRUE	TRUE
chr6	35246072	C	T	ENST00000274938	ENSG00000146197	SCUBE3	TRUE	TRUE
chr6	35246083	T	A	ENST00000274938	ENSG00000146197	SCUBE3	TRUE	TRUE
chr6	35246083	T	G	ENST00000274938	ENSG00000146197	SCUBE3	TRUE	TRUE
chr6	35246092	T	A	ENST00000274938	ENSG00000146197	SCUBE3	TRUE	TRUE
chr6	35246092	T	G	ENST00000274938	ENSG00000146197	SCUBE3	TRUE	TRUE
chr6	35246096	G	T	ENST00000274938	ENSG00000146197	SCUBE3	TRUE	TRUE
chr6	35246097	G	A	ENST00000274938	ENSG00000146197	SCUBE3	TRUE	FALSE
chr6	35246097	G	C	ENST00000274938	ENSG00000146197	SCUBE3	TRUE	FALSE
chr6	35246097	G	T	ENST00000274938	ENSG00000146197	SCUBE3	TRUE	FALSE
chr6	35246098	T	A	ENST00000274938	ENSG00000146197	SCUBE3	TRUE	FALSE
chr6	35246098	T	C	ENST00000274938	ENSG00000146197	SCUBE3	TRUE	FALSE
chr6	35246098	T	G	ENST00000274938	ENSG00000146197	SCUBE3	TRUE	FALSE
chr6	35246204	A	C	ENST00000274938	ENSG00000146197	SCUBE3	TRUE	FALSE
chr6	35246204	A	G	ENST00000274938	ENSG00000146197	SCUBE3	TRUE	FALSE
chr6	35246204	A	T	ENST00000274938	ENSG00000146197	SCUBE3	TRUE	FALSE
chr6	35246205	G	A	ENST00000274938	ENSG00000146197	SCUBE3	TRUE	FALSE
chr6	35246205	G	C	ENST00000274938	ENSG00000146197	SCUBE3	TRUE	FALSE
chr6	35246205	G	T	ENST00000274938	ENSG00000146197	SCUBE3	TRUE	FALSE
chr6	35246213	T	A	ENST00000274938	ENSG00000146197	SCUBE3	TRUE	TRUE
chr6	35246213	T	G	ENST00000274938	ENSG00000146197	SCUBE3	TRUE	TRUE
chr6	35246214	G	T	ENST00000274938	ENSG00000146197	SCUBE3	TRUE	TRUE
chr6	35246217	C	T	ENST00000274938	ENSG00000146197	SCUBE3	TRUE	TRUE
chr6	35246226	G	T	ENST00000274938	ENSG00000146197	SCUBE3	TRUE	TRUE
chr6	35246238	C	T	ENST00000274938	ENSG00000146197	SCUBE3	FALSE	FALSE
chr6	35246255	T	A	ENST00000274938	ENSG00000146197	SCUBE3	FALSE	FALSE
chr6	35246255	T	G	ENST00000274938	ENSG00000146197	SCUBE3	FALSE	FALSE
chr6	35246262	G	T	ENST00000274938	ENSG00000146197	SCUBE3	FALSE	FALSE
chr6	35246271	C	T	ENST00000274938	ENSG00000146197	SCUBE3	FALSE	FALSE
chr6	35246274	G	T	ENST00000274938	ENSG00000146197	SCUBE3	FALSE	FALSE
chr6	35246281	T	A	ENST00000274938	ENSG00000146197	SCUBE3	FALSE	FALSE
chr6	35246281	T	G	ENST00000274938	ENSG00000146197	SCUBE3	FALSE	FALSE
chr6	35246283	A	T	ENST00000274938	ENSG00000146197	SCUBE3	FALSE	FALSE
chr6	35246286	G	A	ENST00000274938	ENSG00000146197	SCUBE3	TRUE	FALSE
chr6	35246286	G	C	ENST00000274938	ENSG00000146197	SCUBE3	TRUE	FALSE
chr6	35246286	G	T	ENST00000274938	ENSG00000146197	SCUBE3	TRUE	FALSE
chr6	35246287	T	A	ENST00000274938	ENSG00000146197	SCUBE3	TRUE	FALSE
chr6	35246287	T	C	ENST00000274938	ENSG00000146197	SCUBE3	TRUE	FALSE
chr6	35246287	T	G	ENST00000274938	ENSG00000146197	SCUBE3	TRUE	FALSE
chr6	35248554	A	C	ENST00000274938	ENSG00000146197	SCUBE3	TRUE	FALSE
chr6	35248554	A	G	ENST00000274938	ENSG00000146197	SCUBE3	TRUE	FALSE
chr6	35248554	A	T	ENST00000274938	ENSG00000146197	SCUBE3	TRUE	FALSE
chr6	35248555	G	A	ENST00000274938	ENSG00000146197	SCUBE3	TRUE	FALSE
chr6	35248555	G	C	ENST00000274938	ENSG00000146197	SCUBE3	TRUE	FALSE
chr6	35248555	G	T	ENST00000274938	ENSG00000146197	SCUBE3	TRUE	FALSE
chr6	35248559	A	T	ENST00000274938	ENSG00000146197	SCUBE3	FALSE	FALSE
chr6	35248562	A	T	ENST00000274938	ENSG00000146197	SCUBE3	FALSE	FALSE
chr6	35248571	A	T	ENST00000274938	ENSG00000146197	SCUBE3	FALSE	FALSE
chr6	35248583	G	T	ENST00000274938	ENSG00000146197	SCUBE3	FALSE	FALSE
chr6	35248601	C	T	ENST00000274938	ENSG00000146197	SCUBE3	FALSE	FALSE
chr6	35248609	C	A	ENST00000274938	ENSG00000146197	SCUBE3	FALSE	FALSE
chr6	35248609	C	G	ENST00000274938	ENSG00000146197	SCUBE3	FALSE	FALSE
chr6	35248613	A	T	ENST00000274938	ENSG00000146197	SCUBE3	FALSE	FALSE
chr6	35248618	C	A	ENST00000274938	ENSG00000146197	SCUBE3	FALSE	FALSE
chr6	35248618	C	G	ENST00000274938	ENSG00000146197	SCUBE3	FALSE	FALSE
chr6	35248622	G	T	ENST00000274938	ENSG00000146197	SCUBE3	FALSE	FALSE
chr6	35248625	A	T	ENST00000274938	ENSG00000146197	SCUBE3	FALSE	FALSE
chr6	35248631	A	T	ENST00000274938	ENSG00000146197	SCUBE3	FALSE	FALSE
chr6	35248634	G	T	ENST00000274938	ENSG00000146197	SCUBE3	FALSE	FALSE
chr6	35248646	A	T	ENST00000274938	ENSG00000146197	SCUBE3	FALSE	FALSE
chr6	35248658	A	T	ENST00000274938	ENSG00000146197	SCUBE3	FALSE	FALSE
chr6	35248673	A	T	ENST00000274938	ENSG00000146197	SCUBE3	FALSE	FALSE
chr6	35248699	C	A	ENST00000274938	ENSG00000146197	SCUBE3	FALSE	FALSE
chr6	35248699	C	G	ENST00000274938	ENSG00000146197	SCUBE3	FALSE	FALSE
chr6	35248700	A	T	ENST00000274938	ENSG00000146197	SCUBE3	FALSE	FALSE
chr6	35259842	G	A	ENST00000373953	ENSG00000065029	ZNF76	FALSE	FALSE
chr6	35259842	G	C	ENST00000373953	ENSG00000065029	ZNF76	FALSE	FALSE
chr6	35259842	G	T	ENST00000373953	ENSG00000065029	ZNF76	FALSE	FALSE
chr6	35259843	T	A	ENST00000373953	ENSG00000065029	ZNF76	FALSE	FALSE
chr6	35259843	T	C	ENST00000373953	ENSG00000065029	ZNF76	FALSE	FALSE
chr6	35259843	T	G	ENST00000373953	ENSG00000065029	ZNF76	FALSE	FALSE
chr6	35281054	A	C	ENST00000373953	ENSG00000065029	ZNF76	TRUE	FALSE
chr6	35281054	A	G	ENST00000373953	ENSG00000065029	ZNF76	TRUE	FALSE
chr6	35281054	A	T	ENST00000373953	ENSG00000065029	ZNF76	TRUE	FALSE
chr6	35281055	G	A	ENST00000373953	ENSG00000065029	ZNF76	TRUE	FALSE
chr6	35281055	G	C	ENST00000373953	ENSG00000065029	ZNF76	TRUE	FALSE
chr6	35281055	G	T	ENST00000373953	ENSG00000065029	ZNF76	TRUE	FALSE
chr6	35281155	G	T	ENST00000373953	ENSG00000065029	ZNF76	FALSE	FALSE
chr6	35281162	T	A	ENST00000373953	ENSG00000065029	ZNF76	FALSE	FALSE
chr6	35281205	C	A	ENST00000373953	ENSG00000065029	ZNF76	TRUE	FALSE
chr6	35281205	C	G	ENST00000373953	ENSG00000065029	ZNF76	TRUE	FALSE
chr6	35281209	C	T	ENST00000373953	ENSG00000065029	ZNF76	TRUE	FALSE
chr6	35281212	C	T	ENST00000373953	ENSG00000065029	ZNF76	TRUE	FALSE
chr6	35281221	A	T	ENST00000373953	ENSG00000065029	ZNF76	TRUE	FALSE
chr6	35281224	G	T	ENST00000373953	ENSG00000065029	ZNF76	TRUE	TRUE
chr6	35281225	G	A	ENST00000373953	ENSG00000065029	ZNF76	FALSE	FALSE
chr6	35281225	G	C	ENST00000373953	ENSG00000065029	ZNF76	TRUE	FALSE
chr6	35281225	G	T	ENST00000373953	ENSG00000065029	ZNF76	TRUE	FALSE
chr6	35281226	T	A	ENST00000373953	ENSG00000065029	ZNF76	FALSE	FALSE
chr6	35281226	T	C	ENST00000373953	ENSG00000065029	ZNF76	FALSE	FALSE
chr6	35281226	T	G	ENST00000373953	ENSG00000065029	ZNF76	FALSE	FALSE
chr6	35286126	A	C	ENST00000373953	ENSG00000065029	ZNF76	TRUE	FALSE
chr6	35286126	A	G	ENST00000373953	ENSG00000065029	ZNF76	TRUE	FALSE
chr6	35286126	A	T	ENST00000373953	ENSG00000065029	ZNF76	TRUE	FALSE
chr6	35286127	G	A	ENST00000373953	ENSG00000065029	ZNF76	TRUE	FALSE
chr6	35286127	G	C	ENST00000373953	ENSG00000065029	ZNF76	TRUE	FALSE
chr6	35286127	G	T	ENST00000373953	ENSG00000065029	ZNF76	TRUE	FALSE
chr6	35286130	G	T	ENST00000373953	ENSG00000065029	ZNF76	TRUE	TRUE
chr6	35286133	A	T	ENST00000373953	ENSG00000065029	ZNF76	TRUE	TRUE
chr6	35286142	G	T	ENST00000373953	ENSG00000065029	ZNF76	TRUE	TRUE
chr6	35286148	C	T	ENST00000373953	ENSG00000065029	ZNF76	TRUE	TRUE
chr6	35286157	C	T	ENST00000373953	ENSG00000065029	ZNF76	TRUE	TRUE
chr6	35286163	G	T	ENST00000373953	ENSG00000065029	ZNF76	TRUE	TRUE
chr6	35286183	C	A	ENST00000373953	ENSG00000065029	ZNF76	TRUE	TRUE
chr6	35286183	C	G	ENST00000373953	ENSG00000065029	ZNF76	TRUE	TRUE
chr6	35286190	C	T	ENST00000373953	ENSG00000065029	ZNF76	TRUE	TRUE
chr6	35286202	C	T	ENST00000373953	ENSG00000065029	ZNF76	TRUE	TRUE
chr6	35286205	A	T	ENST00000373953	ENSG00000065029	ZNF76	TRUE	TRUE
chr6	35286208	G	T	ENST00000373953	ENSG00000065029	ZNF76	TRUE	TRUE
chr6	35286209	G	A	ENST00000373953	ENSG00000065029	ZNF76	TRUE	FALSE
chr6	35286209	G	C	ENST00000373953	ENSG00000065029	ZNF76	TRUE	FALSE
chr6	35286209	G	T	ENST00000373953	ENSG00000065029	ZNF76	TRUE	FALSE
chr6	35286210	T	A	ENST00000373953	ENSG00000065029	ZNF76	TRUE	FALSE
chr6	35286210	T	C	ENST00000373953	ENSG00000065029	ZNF76	TRUE	FALSE
chr6	35286210	T	G	ENST00000373953	ENSG00000065029	ZNF76	TRUE	FALSE
chr6	35286320	A	C	ENST00000373953	ENSG00000065029	ZNF76	FALSE	FALSE
chr6	35286320	A	G	ENST00000373953	ENSG00000065029	ZNF76	FALSE	FALSE
chr6	35286320	A	T	ENST00000373953	ENSG00000065029	ZNF76	FALSE	FALSE
chr6	35286321	G	A	ENST00000373953	ENSG00000065029	ZNF76	FALSE	FALSE
chr6	35286321	G	C	ENST00000373953	ENSG00000065029	ZNF76	FALSE	FALSE
chr6	35286321	G	T	ENST00000373953	ENSG00000065029	ZNF76	FALSE	FALSE
chr6	35286336	G	T	ENST00000373953	ENSG00000065029	ZNF76	TRUE	TRUE
chr6	35286345	C	T	ENST00000373953	ENSG00000065029	ZNF76	TRUE	TRUE
chr6	35286354	C	T	ENST00000373953	ENSG00000065029	ZNF76	TRUE	TRUE
chr6	35286360	G	T	ENST00000373953	ENSG00000065029	ZNF76	TRUE	TRUE
chr6	35286380	C	A	ENST00000373953	ENSG00000065029	ZNF76	TRUE	TRUE
chr6	35286380	C	G	ENST00000373953	ENSG00000065029	ZNF76	TRUE	TRUE
chr6	35286396	A	T	ENST00000373953	ENSG00000065029	ZNF76	TRUE	TRUE
chr6	35286399	G	T	ENST00000373953	ENSG00000065029	ZNF76	TRUE	TRUE
chr6	35286400	G	A	ENST00000373953	ENSG00000065029	ZNF76	FALSE	FALSE
chr6	35286400	G	C	ENST00000373953	ENSG00000065029	ZNF76	FALSE	FALSE
chr6	35286400	G	T	ENST00000373953	ENSG00000065029	ZNF76	FALSE	FALSE
chr6	35286401	T	A	ENST00000373953	ENSG00000065029	ZNF76	FALSE	FALSE
chr6	35286401	T	C	ENST00000373953	ENSG00000065029	ZNF76	FALSE	FALSE
chr6	35286401	T	G	ENST00000373953	ENSG00000065029	ZNF76	FALSE	FALSE
chr6	35287644	A	C	ENST00000373953	ENSG00000065029	ZNF76	TRUE	FALSE
chr6	35287644	A	G	ENST00000373953	ENSG00000065029	ZNF76	TRUE	FALSE
chr6	35287644	A	T	ENST00000373953	ENSG00000065029	ZNF76	TRUE	FALSE
chr6	35287645	G	A	ENST00000373953	ENSG00000065029	ZNF76	TRUE	FALSE
chr6	35287645	G	C	ENST00000373953	ENSG00000065029	ZNF76	TRUE	FALSE
chr6	35287645	G	T	ENST00000373953	ENSG00000065029	ZNF76	TRUE	FALSE
chr6	35287653	T	A	ENST00000373953	ENSG00000065029	ZNF76	TRUE	TRUE
chr6	35287653	T	G	ENST00000373953	ENSG00000065029	ZNF76	TRUE	TRUE
chr6	35287669	G	T	ENST00000373953	ENSG00000065029	ZNF76	TRUE	TRUE
chr6	35287678	C	T	ENST00000373953	ENSG00000065029	ZNF76	TRUE	TRUE
chr6	35287684	G	T	ENST00000373953	ENSG00000065029	ZNF76	TRUE	TRUE
chr6	35287704	C	A	ENST00000373953	ENSG00000065029	ZNF76	TRUE	TRUE
chr6	35287704	C	G	ENST00000373953	ENSG00000065029	ZNF76	TRUE	TRUE
chr6	35287730	C	A	ENST00000373953	ENSG00000065029	ZNF76	TRUE	TRUE
chr6	35287732	G	T	ENST00000373953	ENSG00000065029	ZNF76	TRUE	TRUE
chr6	35287753	C	T	ENST00000373953	ENSG00000065029	ZNF76	TRUE	TRUE
chr6	35287759	G	T	ENST00000373953	ENSG00000065029	ZNF76	TRUE	TRUE
chr6	35287769	T	A	ENST00000373953	ENSG00000065029	ZNF76	TRUE	TRUE
chr6	35287771	G	T	ENST00000373953	ENSG00000065029	ZNF76	TRUE	TRUE
chr6	35287786	G	T	ENST00000373953	ENSG00000065029	ZNF76	TRUE	TRUE
chr6	35287795	G	T	ENST00000373953	ENSG00000065029	ZNF76	TRUE	TRUE
chr6	35287828	G	T	ENST00000373953	ENSG00000065029	ZNF76	TRUE	TRUE
chr6	35287831	C	T	ENST00000373953	ENSG00000065029	ZNF76	TRUE	TRUE
chr6	35287836	T	A	ENST00000373953	ENSG00000065029	ZNF76	TRUE	TRUE
chr6	35287836	T	G	ENST00000373953	ENSG00000065029	ZNF76	TRUE	TRUE
chr6	35287843	A	T	ENST00000373953	ENSG00000065029	ZNF76	TRUE	TRUE
chr6	35287846	G	A	ENST00000373953	ENSG00000065029	ZNF76	TRUE	FALSE
chr6	35287846	G	C	ENST00000373953	ENSG00000065029	ZNF76	TRUE	FALSE
chr6	35287846	G	T	ENST00000373953	ENSG00000065029	ZNF76	TRUE	FALSE
chr6	35287847	T	A	ENST00000373953	ENSG00000065029	ZNF76	TRUE	FALSE
chr6	35287847	T	C	ENST00000373953	ENSG00000065029	ZNF76	TRUE	FALSE
chr6	35287847	T	G	ENST00000373953	ENSG00000065029	ZNF76	TRUE	FALSE
chr6	35290264	A	C	ENST00000373953	ENSG00000065029	ZNF76	TRUE	FALSE
chr6	35290264	A	G	ENST00000373953	ENSG00000065029	ZNF76	TRUE	FALSE
chr6	35290264	A	T	ENST00000373953	ENSG00000065029	ZNF76	TRUE	FALSE
chr6	35290265	G	A	ENST00000373953	ENSG00000065029	ZNF76	FALSE	FALSE
chr6	35290265	G	C	ENST00000373953	ENSG00000065029	ZNF76	TRUE	FALSE
chr6	35290265	G	T	ENST00000373953	ENSG00000065029	ZNF76	TRUE	FALSE
chr6	35290281	C	T	ENST00000373953	ENSG00000065029	ZNF76	TRUE	TRUE
chr6	35290296	G	T	ENST00000373953	ENSG00000065029	ZNF76	TRUE	TRUE
chr6	35290299	A	T	ENST00000373953	ENSG00000065029	ZNF76	TRUE	TRUE
chr6	35290305	C	T	ENST00000373953	ENSG00000065029	ZNF76	TRUE	TRUE
chr6	35290308	C	T	ENST00000373953	ENSG00000065029	ZNF76	TRUE	TRUE
chr6	35290314	G	T	ENST00000373953	ENSG00000065029	ZNF76	TRUE	TRUE
chr6	35290320	A	T	ENST00000373953	ENSG00000065029	ZNF76	TRUE	TRUE
chr6	35290334	T	A	ENST00000373953	ENSG00000065029	ZNF76	TRUE	TRUE
chr6	35290340	C	A	ENST00000373953	ENSG00000065029	ZNF76	TRUE	TRUE
chr6	35290340	C	G	ENST00000373953	ENSG00000065029	ZNF76	TRUE	TRUE
chr6	35290341	A	T	ENST00000373953	ENSG00000065029	ZNF76	TRUE	TRUE
chr6	35290349	T	A	ENST00000373953	ENSG00000065029	ZNF76	TRUE	TRUE
chr6	35290361	C	A	ENST00000373953	ENSG00000065029	ZNF76	TRUE	TRUE
chr6	35290361	C	G	ENST00000373953	ENSG00000065029	ZNF76	TRUE	TRUE
chr6	35290378	T	A	ENST00000373953	ENSG00000065029	ZNF76	TRUE	TRUE
chr6	35290378	T	G	ENST00000373953	ENSG00000065029	ZNF76	TRUE	TRUE
chr6	35290380	A	T	ENST00000373953	ENSG00000065029	ZNF76	TRUE	TRUE
chr6	35290383	G	A	ENST00000373953	ENSG00000065029	ZNF76	TRUE	FALSE
chr6	35290383	G	C	ENST00000373953	ENSG00000065029	ZNF76	TRUE	FALSE
chr6	35290383	G	T	ENST00000373953	ENSG00000065029	ZNF76	TRUE	FALSE
chr6	35290384	T	A	ENST00000373953	ENSG00000065029	ZNF76	TRUE	FALSE
chr6	35290384	T	C	ENST00000373953	ENSG00000065029	ZNF76	TRUE	FALSE
chr6	35290384	T	G	ENST00000373953	ENSG00000065029	ZNF76	TRUE	FALSE
chr6	35290639	A	C	ENST00000373953	ENSG00000065029	ZNF76	TRUE	FALSE
chr6	35290639	A	G	ENST00000373953	ENSG00000065029	ZNF76	TRUE	FALSE
chr6	35290639	A	T	ENST00000373953	ENSG00000065029	ZNF76	TRUE	FALSE
chr6	35290640	G	A	ENST00000373953	ENSG00000065029	ZNF76	TRUE	FALSE
chr6	35290640	G	C	ENST00000373953	ENSG00000065029	ZNF76	TRUE	FALSE
chr6	35290640	G	T	ENST00000373953	ENSG00000065029	ZNF76	TRUE	FALSE
chr6	35290647	G	T	ENST00000373953	ENSG00000065029	ZNF76	TRUE	TRUE
chr6	35290650	C	T	ENST00000373953	ENSG00000065029	ZNF76	TRUE	TRUE
chr6	35290676	C	A	ENST00000373953	ENSG00000065029	ZNF76	TRUE	TRUE
chr6	35290676	C	G	ENST00000373953	ENSG00000065029	ZNF76	TRUE	TRUE
chr6	35290677	A	T	ENST00000373953	ENSG00000065029	ZNF76	TRUE	TRUE
chr6	35290682	T	A	ENST00000373953	ENSG00000065029	ZNF76	TRUE	TRUE
chr6	35290697	T	A	ENST00000373953	ENSG00000065029	ZNF76	TRUE	TRUE
chr6	35290698	G	T	ENST00000373953	ENSG00000065029	ZNF76	TRUE	TRUE
chr6	35290701	A	T	ENST00000373953	ENSG00000065029	ZNF76	TRUE	TRUE
chr6	35290717	G	A	ENST00000373953	ENSG00000065029	ZNF76	TRUE	FALSE
chr6	35290717	G	C	ENST00000373953	ENSG00000065029	ZNF76	TRUE	FALSE
chr6	35290717	G	T	ENST00000373953	ENSG00000065029	ZNF76	TRUE	FALSE
chr6	35290718	T	A	ENST00000373953	ENSG00000065029	ZNF76	TRUE	FALSE
chr6	35290718	T	C	ENST00000373953	ENSG00000065029	ZNF76	TRUE	FALSE
chr6	35290718	T	G	ENST00000373953	ENSG00000065029	ZNF76	TRUE	FALSE
chr6	35291276	A	C	ENST00000373953	ENSG00000065029	ZNF76	TRUE	FALSE
chr6	35291276	A	G	ENST00000373953	ENSG00000065029	ZNF76	TRUE	FALSE
chr6	35291276	A	T	ENST00000373953	ENSG00000065029	ZNF76	TRUE	FALSE
chr6	35291277	G	A	ENST00000373953	ENSG00000065029	ZNF76	TRUE	FALSE
chr6	35291277	G	C	ENST00000373953	ENSG00000065029	ZNF76	TRUE	FALSE
chr6	35291277	G	T	ENST00000373953	ENSG00000065029	ZNF76	TRUE	FALSE
chr6	35291282	T	A	ENST00000373953	ENSG00000065029	ZNF76	TRUE	TRUE
chr6	35291282	T	G	ENST00000373953	ENSG00000065029	ZNF76	TRUE	TRUE
chr6	35291283	G	T	ENST00000373953	ENSG00000065029	ZNF76	TRUE	TRUE
chr6	35291289	A	T	ENST00000373953	ENSG00000065029	ZNF76	TRUE	TRUE
chr6	35291316	G	T	ENST00000373953	ENSG00000065029	ZNF76	TRUE	TRUE
chr6	35291319	A	T	ENST00000373953	ENSG00000065029	ZNF76	TRUE	TRUE
chr6	35291327	C	A	ENST00000373953	ENSG00000065029	ZNF76	TRUE	TRUE
chr6	35291327	C	G	ENST00000373953	ENSG00000065029	ZNF76	TRUE	TRUE
chr6	35291328	A	T	ENST00000373953	ENSG00000065029	ZNF76	TRUE	TRUE
chr6	35291333	C	A	ENST00000373953	ENSG00000065029	ZNF76	TRUE	TRUE
chr6	35291337	G	T	ENST00000373953	ENSG00000065029	ZNF76	TRUE	TRUE
chr6	35291340	G	T	ENST00000373953	ENSG00000065029	ZNF76	TRUE	TRUE
chr6	35291348	C	A	ENST00000373953	ENSG00000065029	ZNF76	TRUE	TRUE
chr6	35291352	A	T	ENST00000373953	ENSG00000065029	ZNF76	TRUE	TRUE
chr6	35291361	A	T	ENST00000373953	ENSG00000065029	ZNF76	TRUE	TRUE
chr6	35291368	C	A	ENST00000373953	ENSG00000065029	ZNF76	TRUE	TRUE
chr6	35291368	C	G	ENST00000373953	ENSG00000065029	ZNF76	TRUE	TRUE
chr6	35291370	G	T	ENST00000373953	ENSG00000065029	ZNF76	TRUE	TRUE
chr6	35291379	C	T	ENST00000373953	ENSG00000065029	ZNF76	TRUE	TRUE
chr6	35291382	A	T	ENST00000373953	ENSG00000065029	ZNF76	TRUE	TRUE
chr6	35291404	G	A	ENST00000373953	ENSG00000065029	ZNF76	TRUE	FALSE
chr6	35291404	G	C	ENST00000373953	ENSG00000065029	ZNF76	TRUE	FALSE
chr6	35291404	G	T	ENST00000373953	ENSG00000065029	ZNF76	TRUE	FALSE
chr6	35291405	T	A	ENST00000373953	ENSG00000065029	ZNF76	TRUE	FALSE
chr6	35291405	T	C	ENST00000373953	ENSG00000065029	ZNF76	TRUE	FALSE
chr6	35291405	T	G	ENST00000373953	ENSG00000065029	ZNF76	TRUE	FALSE
chr6	35291556	A	C	ENST00000373953	ENSG00000065029	ZNF76	TRUE	FALSE
chr6	35291556	A	G	ENST00000373953	ENSG00000065029	ZNF76	TRUE	FALSE
chr6	35291556	A	T	ENST00000373953	ENSG00000065029	ZNF76	TRUE	FALSE
chr6	35291557	G	A	ENST00000373953	ENSG00000065029	ZNF76	TRUE	FALSE
chr6	35291557	G	C	ENST00000373953	ENSG00000065029	ZNF76	TRUE	FALSE
chr6	35291557	G	T	ENST00000373953	ENSG00000065029	ZNF76	TRUE	FALSE
chr6	35291560	G	T	ENST00000373953	ENSG00000065029	ZNF76	TRUE	TRUE
chr6	35291572	C	T	ENST00000373953	ENSG00000065029	ZNF76	TRUE	TRUE
chr6	35291577	C	A	ENST00000373953	ENSG00000065029	ZNF76	TRUE	TRUE
chr6	35291584	G	T	ENST00000373953	ENSG00000065029	ZNF76	TRUE	TRUE
chr6	35291592	T	A	ENST00000373953	ENSG00000065029	ZNF76	TRUE	TRUE
chr6	35291623	A	T	ENST00000373953	ENSG00000065029	ZNF76	TRUE	TRUE
chr6	35291650	G	T	ENST00000373953	ENSG00000065029	ZNF76	TRUE	TRUE
chr6	35291661	C	A	ENST00000373953	ENSG00000065029	ZNF76	TRUE	TRUE
chr6	35291661	C	G	ENST00000373953	ENSG00000065029	ZNF76	TRUE	TRUE
chr6	35291667	C	A	ENST00000373953	ENSG00000065029	ZNF76	TRUE	TRUE
chr6	35291671	G	T	ENST00000373953	ENSG00000065029	ZNF76	TRUE	TRUE
chr6	35291682	T	A	ENST00000373953	ENSG00000065029	ZNF76	TRUE	TRUE
chr6	35291712	T	A	ENST00000373953	ENSG00000065029	ZNF76	TRUE	TRUE
chr6	35291712	T	G	ENST00000373953	ENSG00000065029	ZNF76	TRUE	TRUE
chr6	35291713	A	T	ENST00000373953	ENSG00000065029	ZNF76	TRUE	TRUE
chr6	35291738	G	A	ENST00000373953	ENSG00000065029	ZNF76	TRUE	FALSE
chr6	35291738	G	C	ENST00000373953	ENSG00000065029	ZNF76	TRUE	FALSE
chr6	35291738	G	T	ENST00000373953	ENSG00000065029	ZNF76	TRUE	FALSE
chr6	35291739	T	A	ENST00000373953	ENSG00000065029	ZNF76	TRUE	FALSE
chr6	35291739	T	C	ENST00000373953	ENSG00000065029	ZNF76	TRUE	FALSE
chr6	35291739	T	G	ENST00000373953	ENSG00000065029	ZNF76	TRUE	FALSE
chr6	35292552	A	C	ENST00000373953	ENSG00000065029	ZNF76	FALSE	FALSE
chr6	35292552	A	G	ENST00000373953	ENSG00000065029	ZNF76	FALSE	FALSE
chr6	35292552	A	T	ENST00000373953	ENSG00000065029	ZNF76	FALSE	FALSE
chr6	35292553	G	A	ENST00000373953	ENSG00000065029	ZNF76	FALSE	FALSE
chr6	35292553	G	C	ENST00000373953	ENSG00000065029	ZNF76	FALSE	FALSE
chr6	35292553	G	T	ENST00000373953	ENSG00000065029	ZNF76	FALSE	FALSE
chr6	35292556	G	T	ENST00000373953	ENSG00000065029	ZNF76
chr6	35292559	A	T	ENST00000373953	ENSG00000065029	ZNF76
chr6	35292567	C	A	ENST00000373953	ENSG00000065029	ZNF76
chr6	35292567	C	G	ENST00000373953	ENSG00000065029	ZNF76
chr6	35292573	C	A	ENST00000373953	ENSG00000065029	ZNF76
chr6	35292588	C	A	ENST00000373953	ENSG00000065029	ZNF76
chr6	35292592	A	T	ENST00000373953	ENSG00000065029	ZNF76
chr6	35292604	G	T	ENST00000373953	ENSG00000065029	ZNF76	TRUE	TRUE
chr6	35292609	C	A	ENST00000373953	ENSG00000065029	ZNF76	TRUE	TRUE
chr6	35292609	C	G	ENST00000373953	ENSG00000065029	ZNF76	TRUE	TRUE
chr6	35292611	C	A	ENST00000373953	ENSG00000065029	ZNF76	TRUE	TRUE
chr6	35292617	T	A	ENST00000373953	ENSG00000065029	ZNF76	TRUE	TRUE
chr6	35292621	T	A	ENST00000373953	ENSG00000065029	ZNF76	TRUE	TRUE
chr6	35292621	T	G	ENST00000373953	ENSG00000065029	ZNF76	TRUE	TRUE
chr6	35292622	A	T	ENST00000373953	ENSG00000065029	ZNF76	TRUE	TRUE
chr6	35292648	C	A	ENST00000373953	ENSG00000065029	ZNF76	TRUE	TRUE
chr6	35292649	A	T	ENST00000373953	ENSG00000065029	ZNF76	TRUE	TRUE
chr6	35292657	C	A	ENST00000373953	ENSG00000065029	ZNF76	TRUE	TRUE
chr6	35292657	C	G	ENST00000373953	ENSG00000065029	ZNF76	TRUE	TRUE
chr6	35292663	C	A	ENST00000373953	ENSG00000065029	ZNF76	TRUE	TRUE
chr6	35292672	C	A	ENST00000373953	ENSG00000065029	ZNF76	TRUE	TRUE
chr6	35292676	A	T	ENST00000373953	ENSG00000065029	ZNF76	TRUE	TRUE
chr6	35292684	C	A	ENST00000373953	ENSG00000065029	ZNF76	TRUE	TRUE
chr6	35292684	C	G	ENST00000373953	ENSG00000065029	ZNF76	TRUE	TRUE
chr6	35292688	C	T	ENST00000373953	ENSG00000065029	ZNF76	TRUE	TRUE
chr6	35292701	T	A	ENST00000373953	ENSG00000065029	ZNF76	TRUE	TRUE
chr6	35292712	A	T	ENST00000373953	ENSG00000065029	ZNF76	TRUE	TRUE
chr6	35292730	G	T	ENST00000373953	ENSG00000065029	ZNF76	TRUE	TRUE
chr6	35292736	G	T	ENST00000373953	ENSG00000065029	ZNF76	TRUE	TRUE
chr6	35292745	G	T	ENST00000373953	ENSG00000065029	ZNF76	TRUE	TRUE
chr6	35292748	G	T	ENST00000373953	ENSG00000065029	ZNF76	TRUE	TRUE
chr6	35292754	G	T	ENST00000373953	ENSG00000065029	ZNF76	TRUE	TRUE
chr6	35292757	C	T	ENST00000373953	ENSG00000065029	ZNF76	TRUE	TRUE
chr6	35292768	T	A	ENST00000373953	ENSG00000065029	ZNF76	TRUE	TRUE
chr6	35292768	T	G	ENST00000373953	ENSG00000065029	ZNF76	TRUE	TRUE
chr6	35292769	G	T	ENST00000373953	ENSG00000065029	ZNF76	TRUE	TRUE
chr6	35292772	C	T	ENST00000373953	ENSG00000065029	ZNF76	TRUE	TRUE
chr6	35292775	C	T	ENST00000373953	ENSG00000065029	ZNF76	TRUE	TRUE
chr6	35292778	C	T	ENST00000373953	ENSG00000065029	ZNF76	TRUE	TRUE
chr6	35292784	G	T	ENST00000373953	ENSG00000065029	ZNF76	TRUE	TRUE
chr6	35292788	G	A	ENST00000373953	ENSG00000065029	ZNF76	TRUE	FALSE
chr6	35292788	G	C	ENST00000373953	ENSG00000065029	ZNF76	TRUE	FALSE
chr6	35292788	G	T	ENST00000373953	ENSG00000065029	ZNF76	TRUE	FALSE
chr6	35292789	T	A	ENST00000373953	ENSG00000065029	ZNF76	TRUE	FALSE
chr6	35292789	T	C	ENST00000373953	ENSG00000065029	ZNF76	TRUE	FALSE
chr6	35292789	T	G	ENST00000373953	ENSG00000065029	ZNF76	TRUE	FALSE
chr6	35292879	A	C	ENST00000373953	ENSG00000065029	ZNF76	TRUE	FALSE
chr6	35292879	A	G	ENST00000373953	ENSG00000065029	ZNF76	TRUE	FALSE
chr6	35292879	A	T	ENST00000373953	ENSG00000065029	ZNF76	TRUE	FALSE
chr6	35292880	G	A	ENST00000373953	ENSG00000065029	ZNF76	TRUE	FALSE
chr6	35292880	G	C	ENST00000373953	ENSG00000065029	ZNF76	TRUE	FALSE
chr6	35292880	G	T	ENST00000373953	ENSG00000065029	ZNF76	TRUE	FALSE
chr6	35292895	G	T	ENST00000373953	ENSG00000065029	ZNF76	TRUE	TRUE
chr6	35292898	G	T	ENST00000373953	ENSG00000065029	ZNF76	TRUE	TRUE
chr6	35292913	A	T	ENST00000373953	ENSG00000065029	ZNF76	TRUE	TRUE
chr6	35292916	C	T	ENST00000373953	ENSG00000065029	ZNF76	TRUE	TRUE
chr6	35292933	C	A	ENST00000373953	ENSG00000065029	ZNF76	TRUE	TRUE
chr6	35292933	C	G	ENST00000373953	ENSG00000065029	ZNF76	TRUE	TRUE
chr6	35292938	C	A	ENST00000373953	ENSG00000065029	ZNF76	TRUE	TRUE
chr6	35292940	G	T	ENST00000373953	ENSG00000065029	ZNF76	TRUE	TRUE
chr6	35292946	A	T	ENST00000373953	ENSG00000065029	ZNF76	TRUE	TRUE
chr6	35292949	G	T	ENST00000373953	ENSG00000065029	ZNF76	TRUE	TRUE
chr6	35292952	G	T	ENST00000373953	ENSG00000065029	ZNF76	TRUE	TRUE
chr6	35292955	A	T	ENST00000373953	ENSG00000065029	ZNF76	TRUE	TRUE
chr6	35292973	C	T	ENST00000373953	ENSG00000065029	ZNF76	TRUE	TRUE
chr6	35292991	G	T	ENST00000373953	ENSG00000065029	ZNF76	TRUE	TRUE
chr6	35292994	G	T	ENST00000373953	ENSG00000065029	ZNF76	TRUE	TRUE
chr6	35293009	C	T	ENST00000373953	ENSG00000065029	ZNF76	TRUE	TRUE
chr6	35293027	C	T	ENST00000373953	ENSG00000065029	ZNF76	TRUE	TRUE
chr6	35293039	C	T	ENST00000373953	ENSG00000065029	ZNF76	TRUE	TRUE
chr6	35293042	C	T	ENST00000373953	ENSG00000065029	ZNF76	TRUE	TRUE
chr6	35293045	G	A	ENST00000373953	ENSG00000065029	ZNF76	TRUE	FALSE
chr6	35293045	G	C	ENST00000373953	ENSG00000065029	ZNF76	TRUE	FALSE
chr6	35293045	G	T	ENST00000373953	ENSG00000065029	ZNF76	TRUE	FALSE
chr6	35293046	T	A	ENST00000373953	ENSG00000065029	ZNF76	TRUE	FALSE
chr6	35293046	T	C	ENST00000373953	ENSG00000065029	ZNF76	TRUE	FALSE
chr6	35293046	T	G	ENST00000373953	ENSG00000065029	ZNF76	TRUE	FALSE
chr6	35293749	A	C	ENST00000373953	ENSG00000065029	ZNF76	TRUE	FALSE
chr6	35293749	A	G	ENST00000373953	ENSG00000065029	ZNF76	TRUE	FALSE
chr6	35293749	A	T	ENST00000373953	ENSG00000065029	ZNF76	TRUE	FALSE
chr6	35293750	G	A	ENST00000373953	ENSG00000065029	ZNF76	TRUE	FALSE
chr6	35293750	G	C	ENST00000373953	ENSG00000065029	ZNF76	TRUE	FALSE
chr6	35293750	G	T	ENST00000373953	ENSG00000065029	ZNF76	TRUE	FALSE
chr6	35293766	G	T	ENST00000373953	ENSG00000065029	ZNF76	TRUE	TRUE
chr6	35293775	C	T	ENST00000373953	ENSG00000065029	ZNF76	TRUE	TRUE
chr6	35293808	C	T	ENST00000373953	ENSG00000065029	ZNF76	TRUE	TRUE
chr6	35293904	C	T	ENST00000373953	ENSG00000065029	ZNF76	TRUE	TRUE
chr6	35293910	C	T	ENST00000373953	ENSG00000065029	ZNF76	TRUE	TRUE
chr6	35293916	G	A	ENST00000373953	ENSG00000065029	ZNF76	FALSE	FALSE
chr6	35293916	G	C	ENST00000373953	ENSG00000065029	ZNF76	FALSE	FALSE
chr6	35293916	G	T	ENST00000373953	ENSG00000065029	ZNF76	FALSE	FALSE
chr6	35293917	T	A	ENST00000373953	ENSG00000065029	ZNF76	FALSE	FALSE
chr6	35293917	T	C	ENST00000373953	ENSG00000065029	ZNF76	FALSE	FALSE
chr6	35293917	T	G	ENST00000373953	ENSG00000065029	ZNF76	FALSE	FALSE
chr6	35294454	A	C	ENST00000373953	ENSG00000065029	ZNF76	TRUE	FALSE
chr6	35294454	A	G	ENST00000373953	ENSG00000065029	ZNF76	TRUE	FALSE
chr6	35294454	A	T	ENST00000373953	ENSG00000065029	ZNF76	TRUE	FALSE
chr6	35294455	G	A	ENST00000373953	ENSG00000065029	ZNF76	TRUE	FALSE
chr6	35294455	G	C	ENST00000373953	ENSG00000065029	ZNF76	TRUE	FALSE
chr6	35294455	G	T	ENST00000373953	ENSG00000065029	ZNF76	TRUE	FALSE
chr6	35294489	G	T	ENST00000373953	ENSG00000065029	ZNF76	TRUE	TRUE
chr6	35294496	C	A	ENST00000373953	ENSG00000065029	ZNF76	TRUE	TRUE
chr6	35294496	C	G	ENST00000373953	ENSG00000065029	ZNF76	TRUE	TRUE
chr6	35294519	C	T	ENST00000373953	ENSG00000065029	ZNF76	FALSE	FALSE
chr6	35294522	C	T	ENST00000373953	ENSG00000065029	ZNF76	FALSE	FALSE
chr6	35294535	T	A	ENST00000373953	ENSG00000065029	ZNF76	FALSE	FALSE
chr6	35294549	G	T	ENST00000373953	ENSG00000065029	ZNF76	FALSE	FALSE
chr6	35294567	C	T	ENST00000373953	ENSG00000065029	ZNF76	FALSE	FALSE
chr6	35294570	G	A	ENST00000373953	ENSG00000065029	ZNF76	TRUE	FALSE
chr6	35294570	G	C	ENST00000373953	ENSG00000065029	ZNF76	TRUE	FALSE
chr6	35294570	G	T	ENST00000373953	ENSG00000065029	ZNF76	TRUE	FALSE
chr6	35294571	T	A	ENST00000373953	ENSG00000065029	ZNF76	TRUE	FALSE
chr6	35294571	T	C	ENST00000373953	ENSG00000065029	ZNF76	FALSE	FALSE
chr6	35294571	T	G	ENST00000373953	ENSG00000065029	ZNF76	TRUE	FALSE
chr6	35295142	A	C	ENST00000373953	ENSG00000065029	ZNF76	TRUE	FALSE
chr6	35295142	A	G	ENST00000373953	ENSG00000065029	ZNF76	TRUE	FALSE
chr6	35295142	A	T	ENST00000373953	ENSG00000065029	ZNF76	TRUE	FALSE
chr6	35295143	G	A	ENST00000373953	ENSG00000065029	ZNF76	TRUE	FALSE
chr6	35295143	G	C	ENST00000373953	ENSG00000065029	ZNF76	TRUE	FALSE
chr6	35295143	G	T	ENST00000373953	ENSG00000065029	ZNF76	TRUE	FALSE
chr6	35295147	G	T	ENST00000373953	ENSG00000065029	ZNF76	FALSE	FALSE
chr6	35295150	G	T	ENST00000373953	ENSG00000065029	ZNF76	FALSE	FALSE
chr6	35295153	C	T	ENST00000373953	ENSG00000065029	ZNF76	FALSE	FALSE
chr6	35295156	C	T	ENST00000373953	ENSG00000065029	ZNF76	FALSE	FALSE
chr6	35295163	T	A	ENST00000373953	ENSG00000065029	ZNF76	FALSE	FALSE
chr6	35295163	T	G	ENST00000373953	ENSG00000065029	ZNF76	FALSE	FALSE
chr6	35295165	G	T	ENST00000373953	ENSG00000065029	ZNF76	FALSE	FALSE
chr6	35295168	G	T	ENST00000373953	ENSG00000065029	ZNF76	FALSE	FALSE
chr6	35295198	C	T	ENST00000373953	ENSG00000065029	ZNF76	FALSE	FALSE
chr6	35295201	C	T	ENST00000373953	ENSG00000065029	ZNF76	FALSE	FALSE
chr6	35295219	G	T	ENST00000373953	ENSG00000065029	ZNF76	FALSE	FALSE
chr6	35295232	C	A	ENST00000373953	ENSG00000065029	ZNF76	FALSE	FALSE
chr6	35295234	G	T	ENST00000373953	ENSG00000065029	ZNF76	FALSE	FALSE
chr6	35295245	C	A	ENST00000373953	ENSG00000065029	ZNF76	FALSE	FALSE
chr6	35297869	A	T	ENST00000316637	ENSG00000023892	DEF6	FALSE	FALSE
chr6	35297872	G	T	ENST00000316637	ENSG00000023892	DEF6	FALSE	FALSE
chr6	35297881	A	T	ENST00000316637	ENSG00000023892	DEF6	FALSE	FALSE
chr6	35297891	G	A	ENST00000316637	ENSG00000023892	DEF6	FALSE	FALSE
chr6	35297892	G	A	ENST00000316637	ENSG00000023892	DEF6	FALSE	FALSE
chr6	35297895	C	A	ENST00000316637	ENSG00000023892	DEF6	FALSE	FALSE
chr6	35297895	C	G	ENST00000316637	ENSG00000023892	DEF6	FALSE	FALSE
chr6	35297917	G	T	ENST00000316637	ENSG00000023892	DEF6	TRUE	FALSE
chr6	35297920	A	T	ENST00000316637	ENSG00000023892	DEF6	TRUE	FALSE
chr6	35297929	A	T	ENST00000316637	ENSG00000023892	DEF6	TRUE	TRUE
chr6	35297938	A	T	ENST00000316637	ENSG00000023892	DEF6	TRUE	TRUE
chr6	35297944	C	T	ENST00000316637	ENSG00000023892	DEF6	TRUE	TRUE
chr6	35297950	A	T	ENST00000316637	ENSG00000023892	DEF6	TRUE	TRUE
chr6	35297953	G	A	ENST00000316637	ENSG00000023892	DEF6	TRUE	FALSE
chr6	35297953	G	C	ENST00000316637	ENSG00000023892	DEF6	TRUE	FALSE
chr6	35297953	G	T	ENST00000316637	ENSG00000023892	DEF6	TRUE	FALSE
chr6	35297954	T	A	ENST00000316637	ENSG00000023892	DEF6	TRUE	FALSE
chr6	35297954	T	C	ENST00000316637	ENSG00000023892	DEF6	TRUE	FALSE
chr6	35297954	T	G	ENST00000316637	ENSG00000023892	DEF6	TRUE	FALSE
chr6	35309668	A	C	ENST00000316637	ENSG00000023892	DEF6	TRUE	FALSE
chr6	35309668	A	G	ENST00000316637	ENSG00000023892	DEF6	TRUE	FALSE
chr6	35309668	A	T	ENST00000316637	ENSG00000023892	DEF6	TRUE	FALSE
chr6	35309669	G	A	ENST00000316637	ENSG00000023892	DEF6	TRUE	FALSE
chr6	35309669	G	C	ENST00000316637	ENSG00000023892	DEF6	TRUE	FALSE
chr6	35309669	G	T	ENST00000316637	ENSG00000023892	DEF6	TRUE	FALSE
chr6	35309690	C	A	ENST00000316637	ENSG00000023892	DEF6	TRUE	TRUE
chr6	35309690	C	G	ENST00000316637	ENSG00000023892	DEF6	TRUE	TRUE
chr6	35309727	G	T	ENST00000316637	ENSG00000023892	DEF6	TRUE	TRUE
chr6	35309730	G	T	ENST00000316637	ENSG00000023892	DEF6	TRUE	TRUE
chr6	35309739	C	T	ENST00000316637	ENSG00000023892	DEF6	TRUE	TRUE
chr6	35309769	C	T	ENST00000316637	ENSG00000023892	DEF6	TRUE	TRUE
chr6	35309772	G	T	ENST00000316637	ENSG00000023892	DEF6	TRUE	TRUE
chr6	35309777	C	A	ENST00000316637	ENSG00000023892	DEF6	TRUE	TRUE
chr6	35309777	C	G	ENST00000316637	ENSG00000023892	DEF6	TRUE	TRUE
chr6	35309786	C	A	ENST00000316637	ENSG00000023892	DEF6	TRUE	TRUE
chr6	35309786	C	G	ENST00000316637	ENSG00000023892	DEF6	TRUE	TRUE
chr6	35309793	A	T	ENST00000316637	ENSG00000023892	DEF6	TRUE	TRUE
chr6	35309798	C	A	ENST00000316637	ENSG00000023892	DEF6	TRUE	TRUE
chr6	35309798	C	G	ENST00000316637	ENSG00000023892	DEF6	TRUE	TRUE
chr6	35309808	A	T	ENST00000316637	ENSG00000023892	DEF6	TRUE	TRUE
chr6	35309811	G	A	ENST00000316637	ENSG00000023892	DEF6	TRUE	FALSE
chr6	35309811	G	C	ENST00000316637	ENSG00000023892	DEF6	TRUE	FALSE
chr6	35309811	G	T	ENST00000316637	ENSG00000023892	DEF6	TRUE	FALSE
chr6	35309812	T	A	ENST00000316637	ENSG00000023892	DEF6	TRUE	FALSE
chr6	35309812	T	C	ENST00000316637	ENSG00000023892	DEF6	TRUE	FALSE
chr6	35309812	T	G	ENST00000316637	ENSG00000023892	DEF6	TRUE	FALSE
chr6	35310457	A	C	ENST00000316637	ENSG00000023892	DEF6	FALSE	FALSE
chr6	35310457	A	G	ENST00000316637	ENSG00000023892	DEF6	FALSE	FALSE
chr6	35310457	A	T	ENST00000316637	ENSG00000023892	DEF6	FALSE	FALSE
chr6	35310458	G	A	ENST00000316637	ENSG00000023892	DEF6	FALSE	FALSE
chr6	35310458	G	C	ENST00000316637	ENSG00000023892	DEF6	FALSE	FALSE
chr6	35310458	G	T	ENST00000316637	ENSG00000023892	DEF6	FALSE	FALSE
chr6	35310462	G	T	ENST00000316637	ENSG00000023892	DEF6	TRUE	TRUE
chr6	35310465	G	T	ENST00000316637	ENSG00000023892	DEF6	TRUE	TRUE
chr6	35310480	A	T	ENST00000316637	ENSG00000023892	DEF6	TRUE	TRUE
chr6	35310483	G	T	ENST00000316637	ENSG00000023892	DEF6	TRUE	TRUE
chr6	35310495	G	T	ENST00000316637	ENSG00000023892	DEF6	TRUE	TRUE
chr6	35310503	C	A	ENST00000316637	ENSG00000023892	DEF6	TRUE	TRUE
chr6	35310505	G	A	ENST00000316637	ENSG00000023892	DEF6	TRUE	TRUE
chr6	35310506	G	A	ENST00000316637	ENSG00000023892	DEF6	TRUE	TRUE
chr6	35310519	A	T	ENST00000316637	ENSG00000023892	DEF6	TRUE	TRUE
chr6	35310522	A	T	ENST00000316637	ENSG00000023892	DEF6	TRUE	TRUE
chr6	35310530	T	A	ENST00000316637	ENSG00000023892	DEF6	TRUE	TRUE
chr6	35310530	T	G	ENST00000316637	ENSG00000023892	DEF6	TRUE	TRUE
chr6	35310567	C	T	ENST00000316637	ENSG00000023892	DEF6	TRUE	TRUE
chr6	35310586	G	A	ENST00000316637	ENSG00000023892	DEF6	TRUE	TRUE
chr6	35310587	G	A	ENST00000316637	ENSG00000023892	DEF6	TRUE	TRUE
chr6	35310590	C	A	ENST00000316637	ENSG00000023892	DEF6	TRUE	TRUE
chr6	35310609	G	T	ENST00000316637	ENSG00000023892	DEF6	TRUE	TRUE
chr6	35310615	A	T	ENST00000316637	ENSG00000023892	DEF6	TRUE	TRUE
chr6	35310620	C	A	ENST00000316637	ENSG00000023892	DEF6	TRUE	TRUE
chr6	35310620	C	G	ENST00000316637	ENSG00000023892	DEF6	TRUE	TRUE
chr6	35310642	G	T	ENST00000316637	ENSG00000023892	DEF6	TRUE	TRUE
chr6	35310645	G	A	ENST00000316637	ENSG00000023892	DEF6	TRUE	FALSE
chr6	35310645	G	C	ENST00000316637	ENSG00000023892	DEF6	TRUE	FALSE
chr6	35310645	G	T	ENST00000316637	ENSG00000023892	DEF6	TRUE	FALSE
chr6	35310646	T	A	ENST00000316637	ENSG00000023892	DEF6	TRUE	FALSE
chr6	35310646	T	C	ENST00000316637	ENSG00000023892	DEF6	TRUE	FALSE
chr6	35310646	T	G	ENST00000316637	ENSG00000023892	DEF6	TRUE	FALSE
chr6	35312300	A	C	ENST00000316637	ENSG00000023892	DEF6	FALSE	FALSE
chr6	35312300	A	G	ENST00000316637	ENSG00000023892	DEF6	FALSE	FALSE
chr6	35312300	A	T	ENST00000316637	ENSG00000023892	DEF6	FALSE	FALSE
chr6	35312301	G	A	ENST00000316637	ENSG00000023892	DEF6	FALSE	FALSE
chr6	35312301	G	C	ENST00000316637	ENSG00000023892	DEF6	FALSE	FALSE
chr6	35312301	G	T	ENST00000316637	ENSG00000023892	DEF6	FALSE	FALSE
chr6	35312305	G	T	ENST00000316637	ENSG00000023892	DEF6	TRUE	TRUE
chr6	35312310	C	A	ENST00000316637	ENSG00000023892	DEF6	TRUE	TRUE
chr6	35312310	C	G	ENST00000316637	ENSG00000023892	DEF6	TRUE	TRUE
chr6	35312317	A	T	ENST00000316637	ENSG00000023892	DEF6	TRUE	TRUE
chr6	35312320	A	T	ENST00000316637	ENSG00000023892	DEF6	TRUE	TRUE
chr6	35312342	T	A	ENST00000316637	ENSG00000023892	DEF6	TRUE	TRUE
chr6	35312344	G	T	ENST00000316637	ENSG00000023892	DEF6	TRUE	TRUE
chr6	35312354	T	A	ENST00000316637	ENSG00000023892	DEF6	TRUE	TRUE
chr6	35312359	G	T	ENST00000316637	ENSG00000023892	DEF6	TRUE	TRUE
chr6	35312365	G	T	ENST00000316637	ENSG00000023892	DEF6	TRUE	TRUE
chr6	35312368	G	T	ENST00000316637	ENSG00000023892	DEF6	TRUE	TRUE
chr6	35312380	C	T	ENST00000316637	ENSG00000023892	DEF6	TRUE	TRUE
chr6	35312383	G	T	ENST00000316637	ENSG00000023892	DEF6	TRUE	TRUE
chr6	35312389	C	T	ENST00000316637	ENSG00000023892	DEF6	TRUE	TRUE
chr6	35312398	C	T	ENST00000316637	ENSG00000023892	DEF6	TRUE	TRUE
chr6	35312423	G	A	ENST00000316637	ENSG00000023892	DEF6	TRUE	TRUE
chr6	35312424	G	A	ENST00000316637	ENSG00000023892	DEF6	TRUE	TRUE
chr6	35312425	C	T	ENST00000316637	ENSG00000023892	DEF6	TRUE	TRUE
chr6	35312434	G	T	ENST00000316637	ENSG00000023892	DEF6	TRUE	TRUE
chr6	35312447	C	A	ENST00000316637	ENSG00000023892	DEF6	TRUE	TRUE
chr6	35312457	C	A	ENST00000316637	ENSG00000023892	DEF6	TRUE	TRUE
chr6	35312500	G	T	ENST00000316637	ENSG00000023892	DEF6	TRUE	TRUE
chr6	35312508	C	A	ENST00000316637	ENSG00000023892	DEF6	TRUE	TRUE
chr6	35312508	C	G	ENST00000316637	ENSG00000023892	DEF6	TRUE	TRUE
chr6	35312509	C	T	ENST00000316637	ENSG00000023892	DEF6	TRUE	TRUE
chr6	35312512	G	T	ENST00000316637	ENSG00000023892	DEF6	TRUE	TRUE
chr6	35312521	C	T	ENST00000316637	ENSG00000023892	DEF6	TRUE	TRUE
chr6	35312533	A	T	ENST00000316637	ENSG00000023892	DEF6	TRUE	TRUE
chr6	35312536	C	T	ENST00000316637	ENSG00000023892	DEF6	TRUE	TRUE
chr6	35312539	G	A	ENST00000316637	ENSG00000023892	DEF6	TRUE	FALSE
chr6	35312539	G	C	ENST00000316637	ENSG00000023892	DEF6	TRUE	FALSE
chr6	35312539	G	T	ENST00000316637	ENSG00000023892	DEF6	TRUE	FALSE
chr6	35312540	T	A	ENST00000316637	ENSG00000023892	DEF6	TRUE	FALSE
chr6	35312540	T	C	ENST00000316637	ENSG00000023892	DEF6	TRUE	FALSE
chr6	35312540	T	G	ENST00000316637	ENSG00000023892	DEF6	TRUE	FALSE
chr6	35312624	A	C	ENST00000316637	ENSG00000023892	DEF6	TRUE	FALSE
chr6	35312624	A	G	ENST00000316637	ENSG00000023892	DEF6	TRUE	FALSE
chr6	35312624	A	T	ENST00000316637	ENSG00000023892	DEF6	TRUE	FALSE
chr6	35312625	G	A	ENST00000316637	ENSG00000023892	DEF6	TRUE	FALSE
chr6	35312625	G	C	ENST00000316637	ENSG00000023892	DEF6	FALSE	FALSE
chr6	35312625	G	T	ENST00000316637	ENSG00000023892	DEF6	TRUE	FALSE
chr6	35312631	C	A	ENST00000316637	ENSG00000023892	DEF6	TRUE	TRUE
chr6	35312631	C	G	ENST00000316637	ENSG00000023892	DEF6	TRUE	TRUE
chr6	35312636	G	A	ENST00000316637	ENSG00000023892	DEF6	TRUE	TRUE
chr6	35312637	G	A	ENST00000316637	ENSG00000023892	DEF6	TRUE	TRUE
chr6	35312638	A	T	ENST00000316637	ENSG00000023892	DEF6	TRUE	TRUE
chr6	35312641	C	T	ENST00000316637	ENSG00000023892	DEF6	TRUE	TRUE
chr6	35312653	A	T	ENST00000316637	ENSG00000023892	DEF6
chr6	35312663	G	A	ENST00000316637	ENSG00000023892	DEF6	TRUE	TRUE
chr6	35312664	G	A	ENST00000316637	ENSG00000023892	DEF6	TRUE	TRUE
chr6	35312668	G	T	ENST00000316637	ENSG00000023892	DEF6	TRUE	TRUE
chr6	35312675	G	A	ENST00000316637	ENSG00000023892	DEF6	TRUE	TRUE
chr6	35312676	G	A	ENST00000316637	ENSG00000023892	DEF6	TRUE	TRUE
chr6	35312680	C	T	ENST00000316637	ENSG00000023892	DEF6	TRUE	TRUE
chr6	35312686	C	T	ENST00000316637	ENSG00000023892	DEF6	TRUE	TRUE
chr6	35312697	C	A	ENST00000316637	ENSG00000023892	DEF6	TRUE	TRUE
chr6	35312703	C	A	ENST00000316637	ENSG00000023892	DEF6
chr6	35312706	C	A	ENST00000316637	ENSG00000023892	DEF6
chr6	35312706	C	G	ENST00000316637	ENSG00000023892	DEF6
chr6	35312716	G	T	ENST00000316637	ENSG00000023892	DEF6
chr6	35312719	G	T	ENST00000316637	ENSG00000023892	DEF6
chr6	35312724	C	A	ENST00000316637	ENSG00000023892	DEF6
chr6	35312725	A	T	ENST00000316637	ENSG00000023892	DEF6
chr6	35312728	G	T	ENST00000316637	ENSG00000023892	DEF6
chr6	35312731	A	T	ENST00000316637	ENSG00000023892	DEF6
chr6	35312763	C	A	ENST00000316637	ENSG00000023892	DEF6
chr6	35312766	C	A	ENST00000316637	ENSG00000023892	DEF6
chr6	35312770	G	T	ENST00000316637	ENSG00000023892	DEF6
chr6	35312773	G	A	ENST00000316637	ENSG00000023892	DEF6	TRUE	FALSE
chr6	35312773	G	C	ENST00000316637	ENSG00000023892	DEF6	TRUE	FALSE
chr6	35312773	G	T	ENST00000316637	ENSG00000023892	DEF6	TRUE	FALSE
chr6	35312774	T	A	ENST00000316637	ENSG00000023892	DEF6	TRUE	FALSE
chr6	35312774	T	C	ENST00000316637	ENSG00000023892	DEF6	TRUE	FALSE
chr6	35312774	T	G	ENST00000316637	ENSG00000023892	DEF6	TRUE	FALSE
chr6	35317889	A	C	ENST00000316637	ENSG00000023892	DEF6	TRUE	FALSE
chr6	35317889	A	G	ENST00000316637	ENSG00000023892	DEF6	TRUE	FALSE
chr6	35317889	A	T	ENST00000316637	ENSG00000023892	DEF6	TRUE	FALSE
chr6	35317890	G	A	ENST00000316637	ENSG00000023892	DEF6	TRUE	FALSE
chr6	35317890	G	C	ENST00000316637	ENSG00000023892	DEF6	TRUE	FALSE
chr6	35317890	G	T	ENST00000316637	ENSG00000023892	DEF6	TRUE	FALSE
chr6	35317909	G	T	ENST00000316637	ENSG00000023892	DEF6	TRUE	TRUE
chr6	35317912	A	T	ENST00000316637	ENSG00000023892	DEF6	TRUE	TRUE
chr6	35317920	C	A	ENST00000316637	ENSG00000023892	DEF6	TRUE	TRUE
chr6	35317929	T	A	ENST00000316637	ENSG00000023892	DEF6	TRUE	TRUE
chr6	35317933	A	T	ENST00000316637	ENSG00000023892	DEF6	TRUE	TRUE
chr6	35317953	T	A	ENST00000316637	ENSG00000023892	DEF6	TRUE	TRUE
chr6	35317953	T	G	ENST00000316637	ENSG00000023892	DEF6	TRUE	TRUE
chr6	35317954	G	T	ENST00000316637	ENSG00000023892	DEF6	TRUE	TRUE
chr6	35317967	C	A	ENST00000316637	ENSG00000023892	DEF6	TRUE	TRUE
chr6	35317967	C	G	ENST00000316637	ENSG00000023892	DEF6	TRUE	TRUE
chr6	35317978	C	T	ENST00000316637	ENSG00000023892	DEF6	TRUE	TRUE
chr6	35317984	C	T	ENST00000316637	ENSG00000023892	DEF6	TRUE	TRUE
chr6	35317987	G	T	ENST00000316637	ENSG00000023892	DEF6	TRUE	TRUE
chr6	35317991	G	A	ENST00000316637	ENSG00000023892	DEF6	TRUE	TRUE
chr6	35317992	G	A	ENST00000316637	ENSG00000023892	DEF6	TRUE	TRUE
chr6	35318000	G	A	ENST00000316637	ENSG00000023892	DEF6	TRUE	FALSE
chr6	35318000	G	C	ENST00000316637	ENSG00000023892	DEF6	TRUE	FALSE
chr6	35318000	G	T	ENST00000316637	ENSG00000023892	DEF6	TRUE	FALSE
chr6	35318001	T	A	ENST00000316637	ENSG00000023892	DEF6	TRUE	FALSE
chr6	35318001	T	C	ENST00000316637	ENSG00000023892	DEF6	FALSE	FALSE
chr6	35318001	T	G	ENST00000316637	ENSG00000023892	DEF6	TRUE	FALSE
chr6	35318171	A	C	ENST00000316637	ENSG00000023892	DEF6	TRUE	FALSE
chr6	35318171	A	G	ENST00000316637	ENSG00000023892	DEF6	TRUE	FALSE
chr6	35318171	A	T	ENST00000316637	ENSG00000023892	DEF6	TRUE	FALSE
chr6	35318172	G	A	ENST00000316637	ENSG00000023892	DEF6	TRUE	FALSE
chr6	35318172	G	C	ENST00000316637	ENSG00000023892	DEF6	TRUE	FALSE
chr6	35318172	G	T	ENST00000316637	ENSG00000023892	DEF6	TRUE	FALSE
chr6	35318178	C	T	ENST00000316637	ENSG00000023892	DEF6	TRUE	TRUE
chr6	35318196	C	T	ENST00000316637	ENSG00000023892	DEF6	TRUE	TRUE
chr6	35318202	G	T	ENST00000316637	ENSG00000023892	DEF6	TRUE	TRUE
chr6	35318208	A	T	ENST00000316637	ENSG00000023892	DEF6	TRUE	TRUE
chr6	35318223	A	T	ENST00000316637	ENSG00000023892	DEF6	TRUE	TRUE
chr6	35318232	A	T	ENST00000316637	ENSG00000023892	DEF6	TRUE	TRUE
chr6	35318235	C	T	ENST00000316637	ENSG00000023892	DEF6	TRUE	TRUE
chr6	35318238	A	T	ENST00000316637	ENSG00000023892	DEF6	TRUE	TRUE
chr6	35318247	G	T	ENST00000316637	ENSG00000023892	DEF6	TRUE	TRUE
chr6	35318250	C	T	ENST00000316637	ENSG00000023892	DEF6	TRUE	TRUE
chr6	35318256	G	T	ENST00000316637	ENSG00000023892	DEF6	TRUE	TRUE
chr6	35318259	C	T	ENST00000316637	ENSG00000023892	DEF6	TRUE	TRUE
chr6	35318265	G	T	ENST00000316637	ENSG00000023892	DEF6	TRUE	TRUE
chr6	35318283	A	T	ENST00000316637	ENSG00000023892	DEF6	TRUE	TRUE
chr6	35318286	G	T	ENST00000316637	ENSG00000023892	DEF6	TRUE	TRUE
chr6	35318289	G	T	ENST00000316637	ENSG00000023892	DEF6	TRUE	TRUE
chr6	35318292	G	T	ENST00000316637	ENSG00000023892	DEF6	TRUE	TRUE
chr6	35318307	C	T	ENST00000316637	ENSG00000023892	DEF6	TRUE	TRUE
chr6	35318310	C	T	ENST00000316637	ENSG00000023892	DEF6	TRUE	TRUE
chr6	35318316	C	T	ENST00000316637	ENSG00000023892	DEF6	TRUE	TRUE
chr6	35318319	G	T	ENST00000316637	ENSG00000023892	DEF6	TRUE	TRUE
chr6	35318322	G	T	ENST00000316637	ENSG00000023892	DEF6	TRUE	TRUE
chr6	35318325	A	T	ENST00000316637	ENSG00000023892	DEF6	TRUE	TRUE
chr6	35318328	G	T	ENST00000316637	ENSG00000023892	DEF6	TRUE	TRUE
chr6	35318334	A	T	ENST00000316637	ENSG00000023892	DEF6	TRUE	TRUE
chr6	35318340	C	T	ENST00000316637	ENSG00000023892	DEF6	TRUE	TRUE
chr6	35318343	G	T	ENST00000316637	ENSG00000023892	DEF6	TRUE	TRUE
chr6	35318349	G	T	ENST00000316637	ENSG00000023892	DEF6	TRUE	TRUE
chr6	35318358	C	T	ENST00000316637	ENSG00000023892	DEF6	TRUE	TRUE
chr6	35318361	G	T	ENST00000316637	ENSG00000023892	DEF6	TRUE	TRUE
chr6	35318367	C	T	ENST00000316637	ENSG00000023892	DEF6	TRUE	TRUE
chr6	35318373	C	T	ENST00000316637	ENSG00000023892	DEF6	TRUE	TRUE
chr6	35318379	G	T	ENST00000316637	ENSG00000023892	DEF6	TRUE	TRUE
chr6	35318391	C	T	ENST00000316637	ENSG00000023892	DEF6	TRUE	TRUE
chr6	35318394	G	T	ENST00000316637	ENSG00000023892	DEF6	TRUE	TRUE
chr6	35318397	G	T	ENST00000316637	ENSG00000023892	DEF6	TRUE	TRUE
chr6	35318400	G	T	ENST00000316637	ENSG00000023892	DEF6	TRUE	TRUE
chr6	35318403	G	T	ENST00000316637	ENSG00000023892	DEF6	TRUE	TRUE
chr6	35318418	C	T	ENST00000316637	ENSG00000023892	DEF6	TRUE	TRUE
chr6	35318427	G	T	ENST00000316637	ENSG00000023892	DEF6	TRUE	TRUE
chr6	35318433	C	T	ENST00000316637	ENSG00000023892	DEF6	TRUE	TRUE
chr6	35318436	C	T	ENST00000316637	ENSG00000023892	DEF6	TRUE	TRUE
chr6	35318445	G	T	ENST00000316637	ENSG00000023892	DEF6	TRUE	TRUE
chr6	35318451	C	T	ENST00000316637	ENSG00000023892	DEF6	TRUE	TRUE
chr6	35318460	G	T	ENST00000316637	ENSG00000023892	DEF6
chr6	35318466	G	T	ENST00000316637	ENSG00000023892	DEF6
chr6	35318469	C	T	ENST00000316637	ENSG00000023892	DEF6
chr6	35318472	G	A	ENST00000316637	ENSG00000023892	DEF6	TRUE	FALSE
chr6	35318472	G	C	ENST00000316637	ENSG00000023892	DEF6	TRUE	FALSE
chr6	35318472	G	T	ENST00000316637	ENSG00000023892	DEF6	TRUE	FALSE
chr6	35318473	T	A	ENST00000316637	ENSG00000023892	DEF6	TRUE	FALSE
chr6	35318473	T	C	ENST00000316637	ENSG00000023892	DEF6	TRUE	FALSE
chr6	35318473	T	G	ENST00000316637	ENSG00000023892	DEF6	TRUE	FALSE
chr6	35319522	A	C	ENST00000316637	ENSG00000023892	DEF6	TRUE	FALSE
chr6	35319522	A	G	ENST00000316637	ENSG00000023892	DEF6	TRUE	FALSE
chr6	35319522	A	T	ENST00000316637	ENSG00000023892	DEF6	TRUE	FALSE
chr6	35319523	G	A	ENST00000316637	ENSG00000023892	DEF6	TRUE	FALSE
chr6	35319523	G	C	ENST00000316637	ENSG00000023892	DEF6	TRUE	FALSE
chr6	35319523	G	T	ENST00000316637	ENSG00000023892	DEF6	TRUE	FALSE
chr6	35319539	C	T	ENST00000316637	ENSG00000023892	DEF6	TRUE	TRUE
chr6	35319545	G	T	ENST00000316637	ENSG00000023892	DEF6	TRUE	TRUE
chr6	35319551	G	T	ENST00000316637	ENSG00000023892	DEF6	TRUE	TRUE
chr6	35319557	A	T	ENST00000316637	ENSG00000023892	DEF6	TRUE	TRUE
chr6	35319560	G	T	ENST00000316637	ENSG00000023892	DEF6	TRUE	TRUE
chr6	35319563	G	T	ENST00000316637	ENSG00000023892	DEF6	TRUE	TRUE
chr6	35319566	G	T	ENST00000316637	ENSG00000023892	DEF6	TRUE	TRUE
chr6	35319578	C	T	ENST00000316637	ENSG00000023892	DEF6	TRUE	TRUE
chr6	35319584	C	T	ENST00000316637	ENSG00000023892	DEF6	TRUE	TRUE
chr6	35319593	A	T	ENST00000316637	ENSG00000023892	DEF6	TRUE	TRUE
chr6	35319596	G	T	ENST00000316637	ENSG00000023892	DEF6	TRUE	TRUE
chr6	35319602	G	T	ENST00000316637	ENSG00000023892	DEF6	TRUE	TRUE
chr6	35319605	G	T	ENST00000316637	ENSG00000023892	DEF6	TRUE	TRUE
chr6	35319611	C	T	ENST00000316637	ENSG00000023892	DEF6	TRUE	TRUE
chr6	35319614	C	T	ENST00000316637	ENSG00000023892	DEF6	TRUE	TRUE
chr6	35319621	T	A	ENST00000316637	ENSG00000023892	DEF6	TRUE	TRUE
chr6	35319623	C	T	ENST00000316637	ENSG00000023892	DEF6	TRUE	TRUE
chr6	35319626	G	T	ENST00000316637	ENSG00000023892	DEF6	TRUE	TRUE
chr6	35319635	C	T	ENST00000316637	ENSG00000023892	DEF6	TRUE	TRUE
chr6	35319641	G	T	ENST00000316637	ENSG00000023892	DEF6	TRUE	TRUE
chr6	35319647	A	T	ENST00000316637	ENSG00000023892	DEF6	TRUE	TRUE
chr6	35319656	C	T	ENST00000316637	ENSG00000023892	DEF6	TRUE	TRUE
chr6	35319662	G	T	ENST00000316637	ENSG00000023892	DEF6	TRUE	TRUE
chr6	35319665	G	T	ENST00000316637	ENSG00000023892	DEF6	TRUE	TRUE
chr6	35319674	C	T	ENST00000316637	ENSG00000023892	DEF6	TRUE	TRUE
chr6	35319683	C	T	ENST00000316637	ENSG00000023892	DEF6	TRUE	TRUE
chr6	35319689	A	T	ENST00000316637	ENSG00000023892	DEF6	TRUE	TRUE
chr6	35319691	G	A	ENST00000316637	ENSG00000023892	DEF6	TRUE	FALSE
chr6	35319691	G	C	ENST00000316637	ENSG00000023892	DEF6	TRUE	FALSE
chr6	35319691	G	T	ENST00000316637	ENSG00000023892	DEF6	TRUE	FALSE
chr6	35319692	T	A	ENST00000316637	ENSG00000023892	DEF6	TRUE	FALSE
chr6	35319692	T	C	ENST00000316637	ENSG00000023892	DEF6	TRUE	FALSE
chr6	35319692	T	G	ENST00000316637	ENSG00000023892	DEF6	TRUE	FALSE
chr6	35319817	A	C	ENST00000316637	ENSG00000023892	DEF6	TRUE	FALSE
chr6	35319817	A	G	ENST00000316637	ENSG00000023892	DEF6	TRUE	FALSE
chr6	35319817	A	T	ENST00000316637	ENSG00000023892	DEF6	TRUE	FALSE
chr6	35319818	G	A	ENST00000316637	ENSG00000023892	DEF6	TRUE	FALSE
chr6	35319818	G	C	ENST00000316637	ENSG00000023892	DEF6	TRUE	FALSE
chr6	35319818	G	T	ENST00000316637	ENSG00000023892	DEF6	TRUE	FALSE
chr6	35319826	G	T	ENST00000316637	ENSG00000023892	DEF6	TRUE	TRUE
chr6	35319829	G	T	ENST00000316637	ENSG00000023892	DEF6	TRUE	TRUE
chr6	35319832	G	T	ENST00000316637	ENSG00000023892	DEF6	TRUE	TRUE
chr6	35319835	G	T	ENST00000316637	ENSG00000023892	DEF6	TRUE	TRUE
chr6	35319838	G	T	ENST00000316637	ENSG00000023892	DEF6	TRUE	TRUE
chr6	35319841	A	T	ENST00000316637	ENSG00000023892	DEF6	TRUE	TRUE
chr6	35319847	A	T	ENST00000316637	ENSG00000023892	DEF6	TRUE	TRUE
chr6	35319850	C	T	ENST00000316637	ENSG00000023892	DEF6	TRUE	TRUE
chr6	35319854	T	A	ENST00000316637	ENSG00000023892	DEF6	TRUE	TRUE
chr6	35319859	C	T	ENST00000316637	ENSG00000023892	DEF6	TRUE	TRUE
chr6	35319865	A	T	ENST00000316637	ENSG00000023892	DEF6	TRUE	TRUE
chr6	35319868	G	T	ENST00000316637	ENSG00000023892	DEF6	TRUE	TRUE
chr6	35319871	G	T	ENST00000316637	ENSG00000023892	DEF6	TRUE	TRUE
chr6	35319874	C	T	ENST00000316637	ENSG00000023892	DEF6	TRUE	TRUE
chr6	35319877	G	T	ENST00000316637	ENSG00000023892	DEF6	TRUE	TRUE
chr6	35319885	C	A	ENST00000316637	ENSG00000023892	DEF6	TRUE	TRUE
chr6	35319885	C	G	ENST00000316637	ENSG00000023892	DEF6	TRUE	TRUE
chr6	35319889	G	T	ENST00000316637	ENSG00000023892	DEF6	TRUE	TRUE
chr6	35319898	C	T	ENST00000316637	ENSG00000023892	DEF6	TRUE	TRUE
chr6	35319901	C	T	ENST00000316637	ENSG00000023892	DEF6	TRUE	TRUE
chr6	35319904	G	T	ENST00000316637	ENSG00000023892	DEF6	TRUE	TRUE
chr6	35319907	A	T	ENST00000316637	ENSG00000023892	DEF6	TRUE	TRUE
chr6	35319910	G	T	ENST00000316637	ENSG00000023892	DEF6	TRUE	TRUE
chr6	35319913	G	T	ENST00000316637	ENSG00000023892	DEF6	TRUE	TRUE
chr6	35319919	C	T	ENST00000316637	ENSG00000023892	DEF6	TRUE	TRUE
chr6	35319922	C	T	ENST00000316637	ENSG00000023892	DEF6	TRUE	TRUE
chr6	35319925	G	T	ENST00000316637	ENSG00000023892	DEF6	TRUE	TRUE
chr6	35319934	C	T	ENST00000316637	ENSG00000023892	DEF6	TRUE	TRUE
chr6	35319937	C	T	ENST00000316637	ENSG00000023892	DEF6	TRUE	TRUE
chr6	35319952	C	T	ENST00000316637	ENSG00000023892	DEF6	TRUE	TRUE
chr6	35319955	C	T	ENST00000316637	ENSG00000023892	DEF6	TRUE	TRUE
chr6	35319961	C	T	ENST00000316637	ENSG00000023892	DEF6	TRUE	TRUE
chr6	35319964	C	T	ENST00000316637	ENSG00000023892	DEF6	TRUE	TRUE
chr6	35319967	C	T	ENST00000316637	ENSG00000023892	DEF6	TRUE	TRUE
chr6	35319973	G	T	ENST00000316637	ENSG00000023892	DEF6	TRUE	TRUE
chr6	35319976	G	T	ENST00000316637	ENSG00000023892	DEF6	TRUE	TRUE
chr6	35319985	C	T	ENST00000316637	ENSG00000023892	DEF6	TRUE	TRUE
chr6	35319994	C	T	ENST00000316637	ENSG00000023892	DEF6	TRUE	TRUE
chr6	35320006	G	T	ENST00000316637	ENSG00000023892	DEF6	TRUE	TRUE
chr6	35320015	G	T	ENST00000316637	ENSG00000023892	DEF6	TRUE	TRUE
chr6	35320018	G	A	ENST00000316637	ENSG00000023892	DEF6	TRUE	FALSE
chr6	35320018	G	C	ENST00000316637	ENSG00000023892	DEF6	TRUE	FALSE
chr6	35320018	G	T	ENST00000316637	ENSG00000023892	DEF6	TRUE	FALSE
chr6	35320019	T	A	ENST00000316637	ENSG00000023892	DEF6	TRUE	FALSE
chr6	35320019	T	C	ENST00000316637	ENSG00000023892	DEF6	TRUE	FALSE
chr6	35320019	T	G	ENST00000316637	ENSG00000023892	DEF6	TRUE	FALSE
chr6	35320882	A	C	ENST00000316637	ENSG00000023892	DEF6	TRUE	FALSE
chr6	35320882	A	G	ENST00000316637	ENSG00000023892	DEF6	TRUE	FALSE
chr6	35320882	A	T	ENST00000316637	ENSG00000023892	DEF6	TRUE	FALSE
chr6	35320883	G	A	ENST00000316637	ENSG00000023892	DEF6	TRUE	FALSE
chr6	35320883	G	C	ENST00000316637	ENSG00000023892	DEF6	TRUE	FALSE
chr6	35320883	G	T	ENST00000316637	ENSG00000023892	DEF6	TRUE	FALSE
chr6	35320890	C	T	ENST00000316637	ENSG00000023892	DEF6	TRUE	TRUE
chr6	35320893	A	T	ENST00000316637	ENSG00000023892	DEF6	TRUE	TRUE
chr6	35320896	A	T	ENST00000316637	ENSG00000023892	DEF6	TRUE	TRUE
chr6	35320905	C	T	ENST00000316637	ENSG00000023892	DEF6	TRUE	TRUE
chr6	35320923	A	T	ENST00000316637	ENSG00000023892	DEF6	TRUE	TRUE
chr6	35320930	G	A	ENST00000316637	ENSG00000023892	DEF6	FALSE	FALSE
chr6	35320931	G	A	ENST00000316637	ENSG00000023892	DEF6	FALSE	FALSE
chr6	35320938	C	T	ENST00000316637	ENSG00000023892	DEF6	FALSE	FALSE
chr6	35320965	G	T	ENST00000316637	ENSG00000023892	DEF6	FALSE	FALSE
chr6	35320971	G	T	ENST00000316637	ENSG00000023892	DEF6	FALSE	FALSE
chr6	35320975	G	A	ENST00000316637	ENSG00000023892	DEF6	TRUE	FALSE
chr6	35320975	G	C	ENST00000316637	ENSG00000023892	DEF6	TRUE	FALSE
chr6	35320975	G	T	ENST00000316637	ENSG00000023892	DEF6	TRUE	FALSE
chr6	35320976	T	A	ENST00000316637	ENSG00000023892	DEF6	TRUE	FALSE
chr6	35320976	T	C	ENST00000316637	ENSG00000023892	DEF6	TRUE	FALSE
chr6	35320976	T	G	ENST00000316637	ENSG00000023892	DEF6	TRUE	FALSE
chr6	35321185	A	C	ENST00000316637	ENSG00000023892	DEF6	TRUE	FALSE
chr6	35321185	A	G	ENST00000316637	ENSG00000023892	DEF6	TRUE	FALSE
chr6	35321185	A	T	ENST00000316637	ENSG00000023892	DEF6	TRUE	FALSE
chr6	35321186	G	A	ENST00000316637	ENSG00000023892	DEF6	TRUE	FALSE
chr6	35321186	G	C	ENST00000316637	ENSG00000023892	DEF6	TRUE	FALSE
chr6	35321186	G	T	ENST00000316637	ENSG00000023892	DEF6	TRUE	FALSE
chr6	35321189	A	T	ENST00000316637	ENSG00000023892	DEF6	FALSE	FALSE
chr6	35321217	C	A	ENST00000316637	ENSG00000023892	DEF6	FALSE	FALSE
chr6	35321217	C	G	ENST00000316637	ENSG00000023892	DEF6	FALSE	FALSE
chr6	35321225	C	T	ENST00000316637	ENSG00000023892	DEF6	FALSE	FALSE
chr6	35321261	A	T	ENST00000316637	ENSG00000023892	DEF6	FALSE	FALSE
chr6	35321277	G	A	ENST00000316637	ENSG00000023892	DEF6	FALSE	FALSE
chr6	35321278	G	A	ENST00000316637	ENSG00000023892	DEF6	FALSE	FALSE
chr6	35321279	G	T	ENST00000316637	ENSG00000023892	DEF6	FALSE	FALSE
chr6	35321285	C	T	ENST00000316637	ENSG00000023892	DEF6	FALSE	FALSE
chr6	35321304	C	A	ENST00000316637	ENSG00000023892	DEF6	FALSE	FALSE
chr6	35321318	G	T	ENST00000316637	ENSG00000023892	DEF6	FALSE	FALSE
chr6	35321321	C	T	ENST00000316637	ENSG00000023892	DEF6	FALSE	FALSE
chr6	35321324	C	T	ENST00000316637	ENSG00000023892	DEF6	FALSE	FALSE
chr6	35321327	A	T	ENST00000316637	ENSG00000023892	DEF6	FALSE	FALSE
chr6	35321348	G	T	ENST00000316637	ENSG00000023892	DEF6	FALSE	FALSE
chr6	35321375	C	T	ENST00000316637	ENSG00000023892	DEF6	FALSE	FALSE
chr6	35321378	G	T	ENST00000316637	ENSG00000023892	DEF6	FALSE	FALSE
chr6	35321384	A	T	ENST00000316637	ENSG00000023892	DEF6	FALSE	FALSE
chr6	35321402	G	T	ENST00000316637	ENSG00000023892	DEF6	FALSE	FALSE
chr6	35342682	G	A	ENST00000360694	ENSG00000112033	PPARD	TRUE	FALSE
chr6	35342682	G	C	ENST00000360694	ENSG00000112033	PPARD	TRUE	FALSE
chr6	35342682	G	T	ENST00000360694	ENSG00000112033	PPARD	TRUE	FALSE
chr6	35342683	T	A	ENST00000360694	ENSG00000112033	PPARD	TRUE	FALSE
chr6	35342683	T	C	ENST00000360694	ENSG00000112033	PPARD	TRUE	FALSE
chr6	35342683	T	G	ENST00000360694	ENSG00000112033	PPARD	TRUE	FALSE
chr6	35347065	A	C	ENST00000360694	ENSG00000112033	PPARD	TRUE	FALSE
chr6	35347065	A	G	ENST00000360694	ENSG00000112033	PPARD	TRUE	FALSE
chr6	35347065	A	T	ENST00000360694	ENSG00000112033	PPARD	TRUE	FALSE
chr6	35347066	G	A	ENST00000360694	ENSG00000112033	PPARD	TRUE	FALSE
chr6	35347066	G	C	ENST00000360694	ENSG00000112033	PPARD	TRUE	FALSE
chr6	35347066	G	T	ENST00000360694	ENSG00000112033	PPARD	TRUE	FALSE
chr6	35347151	G	A	ENST00000360694	ENSG00000112033	PPARD	TRUE	FALSE
chr6	35347151	G	C	ENST00000360694	ENSG00000112033	PPARD	TRUE	FALSE
chr6	35347151	G	T	ENST00000360694	ENSG00000112033	PPARD	TRUE	FALSE
chr6	35347152	T	A	ENST00000360694	ENSG00000112033	PPARD	TRUE	FALSE
chr6	35347152	T	C	ENST00000360694	ENSG00000112033	PPARD	TRUE	FALSE
chr6	35347152	T	G	ENST00000360694	ENSG00000112033	PPARD	TRUE	FALSE
chr6	35410985	A	C	ENST00000360694	ENSG00000112033	PPARD	TRUE	FALSE
chr6	35410985	A	G	ENST00000360694	ENSG00000112033	PPARD	TRUE	FALSE
chr6	35410985	A	T	ENST00000360694	ENSG00000112033	PPARD	TRUE	FALSE
chr6	35410986	G	A	ENST00000360694	ENSG00000112033	PPARD	TRUE	FALSE
chr6	35410986	G	C	ENST00000360694	ENSG00000112033	PPARD	TRUE	FALSE
chr6	35410986	G	T	ENST00000360694	ENSG00000112033	PPARD	TRUE	FALSE
chr6	35411091	G	T	ENST00000360694	ENSG00000112033	PPARD	FALSE	FALSE
chr6	35411094	C	T	ENST00000360694	ENSG00000112033	PPARD	FALSE	FALSE
chr6	35411100	C	T	ENST00000360694	ENSG00000112033	PPARD	FALSE	FALSE
chr6	35411103	G	T	ENST00000360694	ENSG00000112033	PPARD	FALSE	FALSE
chr6	35411106	G	T	ENST00000360694	ENSG00000112033	PPARD	FALSE	FALSE
chr6	35411115	G	T	ENST00000360694	ENSG00000112033	PPARD	FALSE	FALSE
chr6	35411124	G	T	ENST00000360694	ENSG00000112033	PPARD	FALSE	FALSE
chr6	35411127	G	T	ENST00000360694	ENSG00000112033	PPARD	FALSE	FALSE
chr6	35411130	G	T	ENST00000360694	ENSG00000112033	PPARD	FALSE	FALSE
chr6	35411133	G	T	ENST00000360694	ENSG00000112033	PPARD	FALSE	FALSE
chr6	35411136	A	T	ENST00000360694	ENSG00000112033	PPARD	FALSE	FALSE
chr6	35411139	G	T	ENST00000360694	ENSG00000112033	PPARD	TRUE	FALSE
chr6	35411142	G	T	ENST00000360694	ENSG00000112033	PPARD	TRUE	FALSE
chr6	35411151	G	T	ENST00000360694	ENSG00000112033	PPARD	TRUE	FALSE
chr6	35411157	G	T	ENST00000360694	ENSG00000112033	PPARD	TRUE	FALSE
chr6	35411160	G	T	ENST00000360694	ENSG00000112033	PPARD	TRUE	TRUE
chr6	35411169	G	T	ENST00000360694	ENSG00000112033	PPARD	TRUE	TRUE
chr6	35411181	G	T	ENST00000360694	ENSG00000112033	PPARD	TRUE	TRUE
chr6	35411187	C	T	ENST00000360694	ENSG00000112033	PPARD	TRUE	TRUE
chr6	35411213	C	A	ENST00000360694	ENSG00000112033	PPARD	TRUE	TRUE
chr6	35411213	C	G	ENST00000360694	ENSG00000112033	PPARD	TRUE	TRUE
chr6	35411218	G	A	ENST00000360694	ENSG00000112033	PPARD	TRUE	FALSE
chr6	35411218	G	C	ENST00000360694	ENSG00000112033	PPARD	TRUE	FALSE
chr6	35411218	G	T	ENST00000360694	ENSG00000112033	PPARD	TRUE	FALSE
chr6	35411219	T	A	ENST00000360694	ENSG00000112033	PPARD	TRUE	FALSE
chr6	35411219	T	C	ENST00000360694	ENSG00000112033	PPARD	TRUE	FALSE
chr6	35411219	T	G	ENST00000360694	ENSG00000112033	PPARD	TRUE	FALSE
chr6	35420125	A	C	ENST00000360694	ENSG00000112033	PPARD	FALSE	FALSE
chr6	35420125	A	G	ENST00000360694	ENSG00000112033	PPARD	FALSE	FALSE
chr6	35420125	A	T	ENST00000360694	ENSG00000112033	PPARD	FALSE	FALSE
chr6	35420126	G	A	ENST00000360694	ENSG00000112033	PPARD	FALSE	FALSE
chr6	35420126	G	C	ENST00000360694	ENSG00000112033	PPARD	FALSE	FALSE
chr6	35420126	G	T	ENST00000360694	ENSG00000112033	PPARD	FALSE	FALSE
chr6	35420145	C	A	ENST00000360694	ENSG00000112033	PPARD	TRUE	TRUE
chr6	35420154	C	A	ENST00000360694	ENSG00000112033	PPARD	TRUE	TRUE
chr6	35420154	C	G	ENST00000360694	ENSG00000112033	PPARD	TRUE	TRUE
chr6	35420165	C	T	ENST00000360694	ENSG00000112033	PPARD	TRUE	TRUE
chr6	35420171	C	T	ENST00000360694	ENSG00000112033	PPARD	TRUE	TRUE
chr6	35420182	T	A	ENST00000360694	ENSG00000112033	PPARD	TRUE	TRUE
chr6	35420193	C	A	ENST00000360694	ENSG00000112033	PPARD	TRUE	TRUE
chr6	35420193	C	G	ENST00000360694	ENSG00000112033	PPARD	TRUE	TRUE
chr6	35420197	C	A	ENST00000360694	ENSG00000112033	PPARD	TRUE	TRUE
chr6	35420213	G	T	ENST00000360694	ENSG00000112033	PPARD	TRUE	TRUE
chr6	35420218	C	A	ENST00000360694	ENSG00000112033	PPARD	TRUE	TRUE
chr6	35420227	C	A	ENST00000360694	ENSG00000112033	PPARD	TRUE	TRUE
chr6	35420234	A	T	ENST00000360694	ENSG00000112033	PPARD	TRUE	TRUE
chr6	35420241	C	A	ENST00000360694	ENSG00000112033	PPARD	TRUE	TRUE
chr6	35420254	C	A	ENST00000360694	ENSG00000112033	PPARD	TRUE	TRUE
chr6	35420254	C	G	ENST00000360694	ENSG00000112033	PPARD	TRUE	TRUE
chr6	35420269	T	A	ENST00000360694	ENSG00000112033	PPARD	TRUE	TRUE
chr6	35420270	G	T	ENST00000360694	ENSG00000112033	PPARD	TRUE	TRUE
chr6	35420278	C	A	ENST00000360694	ENSG00000112033	PPARD	TRUE	TRUE
chr6	35420279	A	T	ENST00000360694	ENSG00000112033	PPARD	TRUE	TRUE
chr6	35420282	G	A	ENST00000360694	ENSG00000112033	PPARD	TRUE	FALSE
chr6	35420282	G	C	ENST00000360694	ENSG00000112033	PPARD	TRUE	FALSE
chr6	35420282	G	T	ENST00000360694	ENSG00000112033	PPARD	TRUE	FALSE
chr6	35420283	T	A	ENST00000360694	ENSG00000112033	PPARD	TRUE	FALSE
chr6	35420283	T	C	ENST00000360694	ENSG00000112033	PPARD	TRUE	FALSE
chr6	35420283	T	G	ENST00000360694	ENSG00000112033	PPARD	TRUE	FALSE
chr6	35421818	A	C	ENST00000360694	ENSG00000112033	PPARD	TRUE	FALSE
chr6	35421818	A	G	ENST00000360694	ENSG00000112033	PPARD	TRUE	FALSE
chr6	35421818	A	T	ENST00000360694	ENSG00000112033	PPARD	TRUE	FALSE
chr6	35421819	G	A	ENST00000360694	ENSG00000112033	PPARD	TRUE	FALSE
chr6	35421819	G	C	ENST00000360694	ENSG00000112033	PPARD	TRUE	FALSE
chr6	35421819	G	T	ENST00000360694	ENSG00000112033	PPARD	TRUE	FALSE
chr6	35421847	A	T	ENST00000360694	ENSG00000112033	PPARD	TRUE	TRUE
chr6	35421853	G	T	ENST00000360694	ENSG00000112033	PPARD	TRUE	TRUE
chr6	35421858	C	A	ENST00000360694	ENSG00000112033	PPARD	TRUE	TRUE
chr6	35421858	C	G	ENST00000360694	ENSG00000112033	PPARD	TRUE	TRUE
chr6	35421859	G	T	ENST00000360694	ENSG00000112033	PPARD	TRUE	TRUE
chr6	35421862	A	T	ENST00000360694	ENSG00000112033	PPARD	TRUE	TRUE
chr6	35421867	T	A	ENST00000360694	ENSG00000112033	PPARD	TRUE	TRUE
chr6	35421868	G	T	ENST00000360694	ENSG00000112033	PPARD	TRUE	TRUE
chr6	35421879	C	A	ENST00000360694	ENSG00000112033	PPARD	TRUE	TRUE
chr6	35421880	A	T	ENST00000360694	ENSG00000112033	PPARD	TRUE	TRUE
chr6	35421886	C	T	ENST00000360694	ENSG00000112033	PPARD	TRUE	TRUE
chr6	35421889	A	T	ENST00000360694	ENSG00000112033	PPARD	TRUE	TRUE
chr6	35421892	A	T	ENST00000360694	ENSG00000112033	PPARD	TRUE	TRUE
chr6	35421904	A	T	ENST00000360694	ENSG00000112033	PPARD	TRUE	TRUE
chr6	35421909	C	A	ENST00000360694	ENSG00000112033	PPARD	TRUE	TRUE
chr6	35421910	C	T	ENST00000360694	ENSG00000112033	PPARD	TRUE	TRUE
chr6	35421915	C	A	ENST00000360694	ENSG00000112033	PPARD	TRUE	TRUE
chr6	35421915	C	G	ENST00000360694	ENSG00000112033	PPARD	TRUE	TRUE
chr6	35421918	C	A	ENST00000360694	ENSG00000112033	PPARD	TRUE	TRUE
chr6	35421925	C	T	ENST00000360694	ENSG00000112033	PPARD	TRUE	TRUE
chr6	35421928	A	T	ENST00000360694	ENSG00000112033	PPARD	TRUE	TRUE
chr6	35421933	C	A	ENST00000360694	ENSG00000112033	PPARD	TRUE	TRUE
chr6	35421950	C	A	ENST00000360694	ENSG00000112033	PPARD	TRUE	TRUE
chr6	35421950	C	G	ENST00000360694	ENSG00000112033	PPARD	TRUE	TRUE
chr6	35421959	G	A	ENST00000360694	ENSG00000112033	PPARD	TRUE	FALSE
chr6	35421959	G	C	ENST00000360694	ENSG00000112033	PPARD	TRUE	FALSE
chr6	35421959	G	T	ENST00000360694	ENSG00000112033	PPARD	TRUE	FALSE
chr6	35421960	T	A	ENST00000360694	ENSG00000112033	PPARD	TRUE	FALSE
chr6	35421960	T	C	ENST00000360694	ENSG00000112033	PPARD	TRUE	FALSE
chr6	35421960	T	G	ENST00000360694	ENSG00000112033	PPARD	TRUE	FALSE
chr6	35423944	A	C	ENST00000360694	ENSG00000112033	PPARD	TRUE	FALSE
chr6	35423944	A	G	ENST00000360694	ENSG00000112033	PPARD	TRUE	FALSE
chr6	35423944	A	T	ENST00000360694	ENSG00000112033	PPARD	TRUE	FALSE
chr6	35423945	G	A	ENST00000360694	ENSG00000112033	PPARD	TRUE	FALSE
chr6	35423945	G	C	ENST00000360694	ENSG00000112033	PPARD	TRUE	FALSE
chr6	35423945	G	T	ENST00000360694	ENSG00000112033	PPARD	TRUE	FALSE
chr6	35423969	G	T	ENST00000360694	ENSG00000112033	PPARD	TRUE	TRUE
chr6	35423975	G	T	ENST00000360694	ENSG00000112033	PPARD	TRUE	TRUE
chr6	35423978	A	T	ENST00000360694	ENSG00000112033	PPARD	TRUE	TRUE
chr6	35423984	A	T	ENST00000360694	ENSG00000112033	PPARD	TRUE	TRUE
chr6	35424011	G	T	ENST00000360694	ENSG00000112033	PPARD	TRUE	TRUE
chr6	35424020	C	T	ENST00000360694	ENSG00000112033	PPARD	TRUE	TRUE
chr6	35424025	C	A	ENST00000360694	ENSG00000112033	PPARD	TRUE	TRUE
chr6	35424025	C	G	ENST00000360694	ENSG00000112033	PPARD	TRUE	TRUE
chr6	35424032	C	T	ENST00000360694	ENSG00000112033	PPARD	TRUE	TRUE
chr6	35424047	A	T	ENST00000360694	ENSG00000112033	PPARD	TRUE	TRUE
chr6	35424059	A	T	ENST00000360694	ENSG00000112033	PPARD	TRUE	TRUE
chr6	35424070	C	A	ENST00000360694	ENSG00000112033	PPARD	TRUE	TRUE
chr6	35424070	C	G	ENST00000360694	ENSG00000112033	PPARD	TRUE	TRUE
chr6	35424079	C	A	ENST00000360694	ENSG00000112033	PPARD	TRUE	TRUE
chr6	35424079	C	G	ENST00000360694	ENSG00000112033	PPARD	TRUE	TRUE
chr6	35424083	A	T	ENST00000360694	ENSG00000112033	PPARD	TRUE	TRUE
chr6	35424101	A	T	ENST00000360694	ENSG00000112033	PPARD	TRUE	TRUE
chr6	35424104	A	T	ENST00000360694	ENSG00000112033	PPARD	TRUE	TRUE
chr6	35424107	A	T	ENST00000360694	ENSG00000112033	PPARD	TRUE	TRUE
chr6	35424131	A	T	ENST00000360694	ENSG00000112033	PPARD	TRUE	TRUE
chr6	35424149	G	A	ENST00000360694	ENSG00000112033	PPARD	TRUE	FALSE
chr6	35424149	G	C	ENST00000360694	ENSG00000112033	PPARD	TRUE	FALSE
chr6	35424149	G	T	ENST00000360694	ENSG00000112033	PPARD	TRUE	FALSE
chr6	35424150	T	A	ENST00000360694	ENSG00000112033	PPARD	TRUE	FALSE
chr6	35424150	T	C	ENST00000360694	ENSG00000112033	PPARD	TRUE	FALSE
chr6	35424150	T	G	ENST00000360694	ENSG00000112033	PPARD	TRUE	FALSE
chr6	35424327	A	C	ENST00000360694	ENSG00000112033	PPARD	TRUE	FALSE
chr6	35424327	A	G	ENST00000360694	ENSG00000112033	PPARD	TRUE	FALSE
chr6	35424327	A	T	ENST00000360694	ENSG00000112033	PPARD	TRUE	FALSE
chr6	35424328	G	A	ENST00000360694	ENSG00000112033	PPARD	TRUE	FALSE
chr6	35424328	G	C	ENST00000360694	ENSG00000112033	PPARD	TRUE	FALSE
chr6	35424328	G	T	ENST00000360694	ENSG00000112033	PPARD	TRUE	FALSE
chr6	35424350	G	T	ENST00000360694	ENSG00000112033	PPARD	TRUE	TRUE
chr6	35424357	T	A	ENST00000360694	ENSG00000112033	PPARD	TRUE	TRUE
chr6	35424360	G	A	ENST00000360694	ENSG00000112033	PPARD	TRUE	TRUE
chr6	35424361	G	A	ENST00000360694	ENSG00000112033	PPARD	TRUE	TRUE
chr6	35424362	C	T	ENST00000360694	ENSG00000112033	PPARD	TRUE	TRUE
chr6	35424368	G	T	ENST00000360694	ENSG00000112033	PPARD	TRUE	TRUE
chr6	35424371	A	T	ENST00000360694	ENSG00000112033	PPARD	TRUE	TRUE
chr6	35424384	G	A	ENST00000360694	ENSG00000112033	PPARD	TRUE	TRUE
chr6	35424385	G	A	ENST00000360694	ENSG00000112033	PPARD	TRUE	TRUE
chr6	35424386	A	T	ENST00000360694	ENSG00000112033	PPARD	TRUE	TRUE
chr6	35424389	C	T	ENST00000360694	ENSG00000112033	PPARD	TRUE	TRUE
chr6	35424393	T	A	ENST00000360694	ENSG00000112033	PPARD	TRUE	TRUE
chr6	35424415	C	A	ENST00000360694	ENSG00000112033	PPARD	TRUE	TRUE
chr6	35424415	C	G	ENST00000360694	ENSG00000112033	PPARD	TRUE	TRUE
chr6	35424416	A	T	ENST00000360694	ENSG00000112033	PPARD	TRUE	TRUE
chr6	35424419	G	T	ENST00000360694	ENSG00000112033	PPARD	TRUE	TRUE
chr6	35424442	C	A	ENST00000360694	ENSG00000112033	PPARD	TRUE	TRUE
chr6	35424442	C	G	ENST00000360694	ENSG00000112033	PPARD	TRUE	TRUE
chr6	35424448	C	A	ENST00000360694	ENSG00000112033	PPARD	TRUE	TRUE
chr6	35424449	C	T	ENST00000360694	ENSG00000112033	PPARD	TRUE	TRUE
chr6	35424454	C	A	ENST00000360694	ENSG00000112033	PPARD	TRUE	TRUE
chr6	35424464	G	T	ENST00000360694	ENSG00000112033	PPARD	TRUE	TRUE
chr6	35424476	G	T	ENST00000360694	ENSG00000112033	PPARD	TRUE	TRUE
chr6	35424485	G	T	ENST00000360694	ENSG00000112033	PPARD	TRUE	TRUE
chr6	35424494	A	T	ENST00000360694	ENSG00000112033	PPARD	TRUE	TRUE
chr6	35424533	C	T	ENST00000360694	ENSG00000112033	PPARD	TRUE	TRUE
chr6	35424548	A	T	ENST00000360694	ENSG00000112033	PPARD	TRUE	TRUE
chr6	35424553	T	A	ENST00000360694	ENSG00000112033	PPARD	TRUE	TRUE
chr6	35424553	T	G	ENST00000360694	ENSG00000112033	PPARD	TRUE	TRUE
chr6	35424563	G	T	ENST00000360694	ENSG00000112033	PPARD	TRUE	TRUE
chr6	35424599	A	T	ENST00000360694	ENSG00000112033	PPARD	TRUE	TRUE
chr6	35424644	G	T	ENST00000360694	ENSG00000112033	PPARD	TRUE	TRUE
chr6	35424665	A	T	ENST00000360694	ENSG00000112033	PPARD	TRUE	TRUE
chr6	35424686	G	T	ENST00000360694	ENSG00000112033	PPARD	TRUE	TRUE
chr6	35424692	A	T	ENST00000360694	ENSG00000112033	PPARD	TRUE	TRUE
chr6	35424698	G	T	ENST00000360694	ENSG00000112033	PPARD	TRUE	TRUE
chr6	35424710	A	T	ENST00000360694	ENSG00000112033	PPARD	TRUE	TRUE
chr6	35424725	G	T	ENST00000360694	ENSG00000112033	PPARD	TRUE	TRUE
chr6	35424775	T	A	ENST00000360694	ENSG00000112033	PPARD	FALSE	FALSE
chr6	35424776	G	T	ENST00000360694	ENSG00000112033	PPARD	FALSE	FALSE
chr6	35424780	G	A	ENST00000360694	ENSG00000112033	PPARD	TRUE	FALSE
chr6	35424780	G	C	ENST00000360694	ENSG00000112033	PPARD	TRUE	FALSE
chr6	35424780	G	T	ENST00000360694	ENSG00000112033	PPARD	TRUE	FALSE
chr6	35424781	T	A	ENST00000360694	ENSG00000112033	PPARD	TRUE	FALSE
chr6	35424781	T	C	ENST00000360694	ENSG00000112033	PPARD	FALSE	FALSE
chr6	35424781	T	G	ENST00000360694	ENSG00000112033	PPARD	TRUE	FALSE
chr6	35425830	A	C	ENST00000360694	ENSG00000112033	PPARD	TRUE	FALSE
chr6	35425830	A	G	ENST00000360694	ENSG00000112033	PPARD	TRUE	FALSE
chr6	35425830	A	T	ENST00000360694	ENSG00000112033	PPARD	TRUE	FALSE
chr6	35425831	G	A	ENST00000360694	ENSG00000112033	PPARD	TRUE	FALSE
chr6	35425831	G	C	ENST00000360694	ENSG00000112033	PPARD	TRUE	FALSE
chr6	35425831	G	T	ENST00000360694	ENSG00000112033	PPARD	TRUE	FALSE
chr6	35425864	G	T	ENST00000360694	ENSG00000112033	PPARD	FALSE	FALSE
chr6	35425873	C	T	ENST00000360694	ENSG00000112033	PPARD	FALSE	FALSE
chr6	35425897	G	T	ENST00000360694	ENSG00000112033	PPARD	FALSE	FALSE
chr6	35425909	C	T	ENST00000360694	ENSG00000112033	PPARD	FALSE	FALSE
chr6	35425930	C	T	ENST00000360694	ENSG00000112033	PPARD	FALSE	FALSE
chr6	35425935	C	A	ENST00000360694	ENSG00000112033	PPARD	FALSE	FALSE
chr6	35425935	C	G	ENST00000360694	ENSG00000112033	PPARD	FALSE	FALSE
chr6	35425945	A	T	ENST00000360694	ENSG00000112033	PPARD	FALSE	FALSE
chr6	35425954	C	T	ENST00000360694	ENSG00000112033	PPARD	FALSE	FALSE
chr6	35425957	A	T	ENST00000360694	ENSG00000112033	PPARD	FALSE	FALSE
chr6	35425975	C	T	ENST00000360694	ENSG00000112033	PPARD	FALSE	FALSE
chr6	35425987	G	T	ENST00000360694	ENSG00000112033	PPARD	FALSE	FALSE
chr6	35425996	C	T	ENST00000360694	ENSG00000112033	PPARD	FALSE	FALSE
chr6	35426005	C	T	ENST00000360694	ENSG00000112033	PPARD	FALSE	FALSE
chr6	35426014	A	T	ENST00000360694	ENSG00000112033	PPARD	FALSE	FALSE
chr6	35426017	A	T	ENST00000360694	ENSG00000112033	PPARD	FALSE	FALSE
chr6	35426023	G	T	ENST00000360694	ENSG00000112033	PPARD	FALSE	FALSE
chr6	35426029	G	T	ENST00000360694	ENSG00000112033	PPARD	FALSE	FALSE
chr6	35426036	C	A	ENST00000360694	ENSG00000112033	PPARD	FALSE	FALSE
chr6	35426053	C	T	ENST00000360694	ENSG00000112033	PPARD	FALSE	FALSE
chr6	35426056	G	T	ENST00000360694	ENSG00000112033	PPARD	FALSE	FALSE
chr6	35426064	C	A	ENST00000360694	ENSG00000112033	PPARD	FALSE	FALSE
chr6	35426064	C	G	ENST00000360694	ENSG00000112033	PPARD	FALSE	FALSE
chr6	35426065	A	T	ENST00000360694	ENSG00000112033	PPARD	FALSE	FALSE
chr6	35426076	C	A	ENST00000360694	ENSG00000112033	PPARD	FALSE	FALSE
chr6	35426076	C	G	ENST00000360694	ENSG00000112033	PPARD	FALSE	FALSE
chr6	35452579	G	T	ENST00000229769	ENSG00000112039	FANCE	FALSE	FALSE
chr6	35452588	G	T	ENST00000229769	ENSG00000112039	FANCE	FALSE	FALSE
chr6	35452601	G	A	ENST00000229769	ENSG00000112039	FANCE		FALSE
chr6	35452602	G	A	ENST00000229769	ENSG00000112039	FANCE		FALSE
chr6	35452606	C	T	ENST00000229769	ENSG00000112039	FANCE		FALSE
chr6	35452612	G	T	ENST00000229769	ENSG00000112039	FANCE		FALSE
chr6	35452636	C	T	ENST00000229769	ENSG00000112039	FANCE
chr6	35452645	C	T	ENST00000229769	ENSG00000112039	FANCE
chr6	35452657	G	T	ENST00000229769	ENSG00000112039	FANCE
chr6	35452709	G	A	ENST00000229769	ENSG00000112039	FANCE
chr6	35452710	G	A	ENST00000229769	ENSG00000112039	FANCE
chr6	35452711	G	T	ENST00000229769	ENSG00000112039	FANCE
chr6	35452724	G	A	ENST00000229769	ENSG00000112039	FANCE
chr6	35452725	G	A	ENST00000229769	ENSG00000112039	FANCE
chr6	35452733	T	A	ENST00000229769	ENSG00000112039	FANCE
chr6	35452738	G	T	ENST00000229769	ENSG00000112039	FANCE
chr6	35452749	C	A	ENST00000229769	ENSG00000112039	FANCE
chr6	35452753	G	T	ENST00000229769	ENSG00000112039	FANCE
chr6	35452756	G	T	ENST00000229769	ENSG00000112039	FANCE
chr6	35452768	C	T	ENST00000229769	ENSG00000112039	FANCE
chr6	35452789	G	T	ENST00000229769	ENSG00000112039	FANCE
chr6	35452794	G	A	ENST00000229769	ENSG00000112039	FANCE	FALSE	FALSE
chr6	35452794	G	C	ENST00000229769	ENSG00000112039	FANCE	FALSE	FALSE
chr6	35452794	G	T	ENST00000229769	ENSG00000112039	FANCE	FALSE	FALSE
chr6	35452795	T	A	ENST00000229769	ENSG00000112039	FANCE	FALSE	FALSE
chr6	35452795	T	C	ENST00000229769	ENSG00000112039	FANCE	FALSE	FALSE
chr6	35452795	T	G	ENST00000229769	ENSG00000112039	FANCE	FALSE	FALSE
chr6	35455745	A	C	ENST00000229769	ENSG00000112039	FANCE	TRUE	FALSE
chr6	35455745	A	G	ENST00000229769	ENSG00000112039	FANCE	TRUE	FALSE
chr6	35455745	A	T	ENST00000229769	ENSG00000112039	FANCE	TRUE	FALSE
chr6	35455746	G	A	ENST00000229769	ENSG00000112039	FANCE	TRUE	FALSE
chr6	35455746	G	C	ENST00000229769	ENSG00000112039	FANCE	TRUE	FALSE
chr6	35455746	G	T	ENST00000229769	ENSG00000112039	FANCE	TRUE	FALSE
chr6	35455748	A	T	ENST00000229769	ENSG00000112039	FANCE	TRUE	TRUE
chr6	35455758	T	A	ENST00000229769	ENSG00000112039	FANCE	TRUE	TRUE
chr6	35455763	C	T	ENST00000229769	ENSG00000112039	FANCE	TRUE	TRUE
chr6	35455767	T	A	ENST00000229769	ENSG00000112039	FANCE	TRUE	TRUE
chr6	35455780	C	A	ENST00000229769	ENSG00000112039	FANCE	TRUE	TRUE
chr6	35455781	C	T	ENST00000229769	ENSG00000112039	FANCE	TRUE	TRUE
chr6	35455821	C	A	ENST00000229769	ENSG00000112039	FANCE	TRUE	TRUE
chr6	35455829	G	T	ENST00000229769	ENSG00000112039	FANCE	TRUE	TRUE
chr6	35455853	C	T	ENST00000229769	ENSG00000112039	FANCE	TRUE	TRUE
chr6	35455862	C	T	ENST00000229769	ENSG00000112039	FANCE	TRUE	TRUE
chr6	35455865	C	T	ENST00000229769	ENSG00000112039	FANCE	TRUE	TRUE
chr6	35455893	G	A	ENST00000229769	ENSG00000112039	FANCE	TRUE	TRUE
chr6	35455894	G	A	ENST00000229769	ENSG00000112039	FANCE	TRUE	TRUE
chr6	35455910	G	T	ENST00000229769	ENSG00000112039	FANCE	TRUE	TRUE
chr6	35455914	T	A	ENST00000229769	ENSG00000112039	FANCE	TRUE	TRUE
chr6	35455919	C	T	ENST00000229769	ENSG00000112039	FANCE	TRUE	TRUE
chr6	35455929	T	A	ENST00000229769	ENSG00000112039	FANCE	TRUE	TRUE
chr6	35455949	G	T	ENST00000229769	ENSG00000112039	FANCE	TRUE	TRUE
chr6	35455952	G	T	ENST00000229769	ENSG00000112039	FANCE	TRUE	TRUE
chr6	35455970	G	T	ENST00000229769	ENSG00000112039	FANCE	TRUE	TRUE
chr6	35455973	A	T	ENST00000229769	ENSG00000112039	FANCE	TRUE	TRUE
chr6	35455978	C	A	ENST00000229769	ENSG00000112039	FANCE	TRUE	TRUE
chr6	35455979	C	T	ENST00000229769	ENSG00000112039	FANCE	TRUE	TRUE
chr6	35455982	A	T	ENST00000229769	ENSG00000112039	FANCE	TRUE	TRUE
chr6	35455985	C	T	ENST00000229769	ENSG00000112039	FANCE	TRUE	TRUE
chr6	35455991	C	T	ENST00000229769	ENSG00000112039	FANCE	TRUE	TRUE
chr6	35456002	T	A	ENST00000229769	ENSG00000112039	FANCE	TRUE	TRUE
chr6	35456031	T	A	ENST00000229769	ENSG00000112039	FANCE	TRUE	TRUE
chr6	35456033	A	T	ENST00000229769	ENSG00000112039	FANCE	TRUE	TRUE
chr6	35456042	C	T	ENST00000229769	ENSG00000112039	FANCE	TRUE	TRUE
chr6	35456057	G	T	ENST00000229769	ENSG00000112039	FANCE	TRUE	TRUE
chr6	35456060	G	T	ENST00000229769	ENSG00000112039	FANCE	TRUE	TRUE
chr6	35456063	G	T	ENST00000229769	ENSG00000112039	FANCE	TRUE	TRUE
chr6	35456066	G	T	ENST00000229769	ENSG00000112039	FANCE	TRUE	TRUE
chr6	35456081	C	T	ENST00000229769	ENSG00000112039	FANCE	TRUE	TRUE
chr6	35456084	C	T	ENST00000229769	ENSG00000112039	FANCE	TRUE	TRUE
chr6	35456093	A	T	ENST00000229769	ENSG00000112039	FANCE	TRUE	TRUE
chr6	35456099	A	T	ENST00000229769	ENSG00000112039	FANCE	TRUE	TRUE
chr6	35456102	A	T	ENST00000229769	ENSG00000112039	FANCE	TRUE	TRUE
chr6	35456109	C	A	ENST00000229769	ENSG00000112039	FANCE	TRUE	TRUE
chr6	35456109	C	G	ENST00000229769	ENSG00000112039	FANCE	TRUE	TRUE
chr6	35456111	G	T	ENST00000229769	ENSG00000112039	FANCE	TRUE	TRUE
chr6	35456114	G	T	ENST00000229769	ENSG00000112039	FANCE	TRUE	TRUE
chr6	35456117	G	T	ENST00000229769	ENSG00000112039	FANCE	TRUE	TRUE
chr6	35456132	G	T	ENST00000229769	ENSG00000112039	FANCE	TRUE	TRUE
chr6	35456138	A	T	ENST00000229769	ENSG00000112039	FANCE	TRUE	TRUE
chr6	35456150	A	T	ENST00000229769	ENSG00000112039	FANCE	TRUE	TRUE
chr6	35456153	A	T	ENST00000229769	ENSG00000112039	FANCE	TRUE	TRUE
chr6	35456157	T	A	ENST00000229769	ENSG00000112039	FANCE	TRUE	TRUE
chr6	35456157	T	G	ENST00000229769	ENSG00000112039	FANCE	TRUE	TRUE
chr6	35456164	T	A	ENST00000229769	ENSG00000112039	FANCE	TRUE	TRUE
chr6	35456166	G	A	ENST00000229769	ENSG00000112039	FANCE	TRUE	TRUE
chr6	35456167	G	A	ENST00000229769	ENSG00000112039	FANCE	TRUE	TRUE
chr6	35456168	G	T	ENST00000229769	ENSG00000112039	FANCE	TRUE	TRUE
chr6	35456171	G	T	ENST00000229769	ENSG00000112039	FANCE	TRUE	TRUE
chr6	35456174	G	T	ENST00000229769	ENSG00000112039	FANCE	TRUE	TRUE
chr6	35456177	G	T	ENST00000229769	ENSG00000112039	FANCE	TRUE	TRUE
chr6	35456186	G	T	ENST00000229769	ENSG00000112039	FANCE	TRUE	TRUE
chr6	35456189	A	T	ENST00000229769	ENSG00000112039	FANCE	TRUE	TRUE
chr6	35456192	G	T	ENST00000229769	ENSG00000112039	FANCE	TRUE	TRUE
chr6	35456195	A	T	ENST00000229769	ENSG00000112039	FANCE	TRUE	TRUE
chr6	35456201	G	T	ENST00000229769	ENSG00000112039	FANCE	TRUE	TRUE
chr6	35456207	A	T	ENST00000229769	ENSG00000112039	FANCE	TRUE	TRUE
chr6	35456211	C	A	ENST00000229769	ENSG00000112039	FANCE	TRUE	TRUE
chr6	35456211	C	G	ENST00000229769	ENSG00000112039	FANCE	TRUE	TRUE
chr6	35456216	G	T	ENST00000229769	ENSG00000112039	FANCE	TRUE	TRUE
chr6	35456231	G	T	ENST00000229769	ENSG00000112039	FANCE	TRUE	TRUE
chr6	35456234	G	T	ENST00000229769	ENSG00000112039	FANCE	TRUE	TRUE
chr6	35456252	A	T	ENST00000229769	ENSG00000112039	FANCE	TRUE	TRUE
chr6	35456258	C	T	ENST00000229769	ENSG00000112039	FANCE	TRUE	TRUE
chr6	35456276	A	T	ENST00000229769	ENSG00000112039	FANCE	TRUE	TRUE
chr6	35456285	G	T	ENST00000229769	ENSG00000112039	FANCE	TRUE	TRUE
chr6	35456295	C	A	ENST00000229769	ENSG00000112039	FANCE	TRUE	TRUE
chr6	35456312	A	T	ENST00000229769	ENSG00000112039	FANCE	TRUE	TRUE
chr6	35456324	G	T	ENST00000229769	ENSG00000112039	FANCE	TRUE	TRUE
chr6	35456331	T	A	ENST00000229769	ENSG00000112039	FANCE	TRUE	TRUE
chr6	35456333	G	T	ENST00000229769	ENSG00000112039	FANCE	TRUE	TRUE
chr6	35456337	T	A	ENST00000229769	ENSG00000112039	FANCE	TRUE	TRUE
chr6	35456342	A	T	ENST00000229769	ENSG00000112039	FANCE	TRUE	TRUE
chr6	35456351	C	T	ENST00000229769	ENSG00000112039	FANCE	TRUE	TRUE
chr6	35456354	G	A	ENST00000229769	ENSG00000112039	FANCE	TRUE	FALSE
chr6	35456354	G	C	ENST00000229769	ENSG00000112039	FANCE	TRUE	FALSE
chr6	35456354	G	T	ENST00000229769	ENSG00000112039	FANCE	TRUE	FALSE
chr6	35456355	T	A	ENST00000229769	ENSG00000112039	FANCE	TRUE	FALSE
chr6	35456355	T	C	ENST00000229769	ENSG00000112039	FANCE	TRUE	FALSE
chr6	35456355	T	G	ENST00000229769	ENSG00000112039	FANCE	TRUE	FALSE
chr6	35457554	A	C	ENST00000229769	ENSG00000112039	FANCE	TRUE	FALSE
chr6	35457554	A	G	ENST00000229769	ENSG00000112039	FANCE	TRUE	FALSE
chr6	35457554	A	T	ENST00000229769	ENSG00000112039	FANCE	TRUE	FALSE
chr6	35457555	G	A	ENST00000229769	ENSG00000112039	FANCE	TRUE	FALSE
chr6	35457555	G	C	ENST00000229769	ENSG00000112039	FANCE	TRUE	FALSE
chr6	35457555	G	T	ENST00000229769	ENSG00000112039	FANCE	TRUE	FALSE
chr6	35457559	C	T	ENST00000229769	ENSG00000112039	FANCE	TRUE	TRUE
chr6	35457574	C	T	ENST00000229769	ENSG00000112039	FANCE	TRUE	TRUE
chr6	35457577	C	T	ENST00000229769	ENSG00000112039	FANCE	TRUE	TRUE
chr6	35457586	A	T	ENST00000229769	ENSG00000112039	FANCE	TRUE	TRUE
chr6	35457593	T	A	ENST00000229769	ENSG00000112039	FANCE	TRUE	TRUE
chr6	35457595	G	T	ENST00000229769	ENSG00000112039	FANCE	TRUE	TRUE
chr6	35457598	G	T	ENST00000229769	ENSG00000112039	FANCE	TRUE	TRUE
chr6	35457601	G	A	ENST00000229769	ENSG00000112039	FANCE	FALSE	FALSE
chr6	35457601	G	C	ENST00000229769	ENSG00000112039	FANCE	FALSE	FALSE
chr6	35457601	G	T	ENST00000229769	ENSG00000112039	FANCE	FALSE	FALSE
chr6	35457602	T	A	ENST00000229769	ENSG00000112039	FANCE	FALSE	FALSE
chr6	35457602	T	C	ENST00000229769	ENSG00000112039	FANCE	FALSE	FALSE
chr6	35457602	T	G	ENST00000229769	ENSG00000112039	FANCE	FALSE	FALSE
chr6	35457914	A	C	ENST00000229769	ENSG00000112039	FANCE	TRUE	FALSE
chr6	35457914	A	G	ENST00000229769	ENSG00000112039	FANCE	TRUE	FALSE
chr6	35457914	A	T	ENST00000229769	ENSG00000112039	FANCE	TRUE	FALSE
chr6	35457915	G	A	ENST00000229769	ENSG00000112039	FANCE	TRUE	FALSE
chr6	35457915	G	C	ENST00000229769	ENSG00000112039	FANCE	TRUE	FALSE
chr6	35457915	G	T	ENST00000229769	ENSG00000112039	FANCE	TRUE	FALSE
chr6	35457920	T	A	ENST00000229769	ENSG00000112039	FANCE	TRUE	TRUE
chr6	35457920	T	G	ENST00000229769	ENSG00000112039	FANCE	TRUE	TRUE
chr6	35457922	G	T	ENST00000229769	ENSG00000112039	FANCE	TRUE	TRUE
chr6	35457925	G	T	ENST00000229769	ENSG00000112039	FANCE	TRUE	TRUE
chr6	35457929	T	A	ENST00000229769	ENSG00000112039	FANCE	TRUE	TRUE
chr6	35457931	G	T	ENST00000229769	ENSG00000112039	FANCE	TRUE	TRUE
chr6	35457949	G	T	ENST00000229769	ENSG00000112039	FANCE	TRUE	TRUE
chr6	35457955	C	T	ENST00000229769	ENSG00000112039	FANCE	TRUE	TRUE
chr6	35457967	G	T	ENST00000229769	ENSG00000112039	FANCE	TRUE	TRUE
chr6	35457972	T	A	ENST00000229769	ENSG00000112039	FANCE	TRUE	TRUE
chr6	35457982	C	T	ENST00000229769	ENSG00000112039	FANCE	TRUE	TRUE
chr6	35457985	G	A	ENST00000229769	ENSG00000112039	FANCE	TRUE	FALSE
chr6	35457985	G	C	ENST00000229769	ENSG00000112039	FANCE	TRUE	FALSE
chr6	35457985	G	T	ENST00000229769	ENSG00000112039	FANCE	TRUE	FALSE
chr6	35457986	T	A	ENST00000229769	ENSG00000112039	FANCE	TRUE	FALSE
chr6	35457986	T	C	ENST00000229769	ENSG00000112039	FANCE	TRUE	FALSE
chr6	35457986	T	G	ENST00000229769	ENSG00000112039	FANCE	TRUE	FALSE
chr6	35458295	A	C	ENST00000229769	ENSG00000112039	FANCE	FALSE	FALSE
chr6	35458295	A	G	ENST00000229769	ENSG00000112039	FANCE	FALSE	FALSE
chr6	35458295	A	T	ENST00000229769	ENSG00000112039	FANCE	FALSE	FALSE
chr6	35458296	G	A	ENST00000229769	ENSG00000112039	FANCE	FALSE	FALSE
chr6	35458296	G	C	ENST00000229769	ENSG00000112039	FANCE	FALSE	FALSE
chr6	35458296	G	T	ENST00000229769	ENSG00000112039	FANCE	FALSE	FALSE
chr6	35458304	T	A	ENST00000229769	ENSG00000112039	FANCE	TRUE	TRUE
chr6	35458311	T	A	ENST00000229769	ENSG00000112039	FANCE	TRUE	TRUE
chr6	35458315	C	T	ENST00000229769	ENSG00000112039	FANCE	TRUE	TRUE
chr6	35458321	C	T	ENST00000229769	ENSG00000112039	FANCE	TRUE	TRUE
chr6	35458330	C	T	ENST00000229769	ENSG00000112039	FANCE	TRUE	TRUE
chr6	35458337	C	A	ENST00000229769	ENSG00000112039	FANCE	TRUE	TRUE
chr6	35458337	C	G	ENST00000229769	ENSG00000112039	FANCE	TRUE	TRUE
chr6	35458362	C	A	ENST00000229769	ENSG00000112039	FANCE	TRUE	TRUE
chr6	35458367	G	A	ENST00000229769	ENSG00000112039	FANCE	TRUE	TRUE
chr6	35458368	G	A	ENST00000229769	ENSG00000112039	FANCE	TRUE	TRUE
chr6	35458382	C	A	ENST00000229769	ENSG00000112039	FANCE	TRUE	TRUE
chr6	35458382	C	G	ENST00000229769	ENSG00000112039	FANCE	TRUE	TRUE
chr6	35458420	A	T	ENST00000229769	ENSG00000112039	FANCE	TRUE	TRUE
chr6	35458435	G	T	ENST00000229769	ENSG00000112039	FANCE	TRUE	TRUE
chr6	35458441	G	A	ENST00000229769	ENSG00000112039	FANCE	TRUE	FALSE
chr6	35458441	G	C	ENST00000229769	ENSG00000112039	FANCE	TRUE	FALSE
chr6	35458441	G	T	ENST00000229769	ENSG00000112039	FANCE	TRUE	FALSE
chr6	35458442	T	A	ENST00000229769	ENSG00000112039	FANCE	TRUE	FALSE
chr6	35458442	T	C	ENST00000229769	ENSG00000112039	FANCE	TRUE	FALSE
chr6	35458442	T	G	ENST00000229769	ENSG00000112039	FANCE	TRUE	FALSE
chr6	35459329	A	C	ENST00000229769	ENSG00000112039	FANCE	TRUE	FALSE
chr6	35459329	A	G	ENST00000229769	ENSG00000112039	FANCE	TRUE	FALSE
chr6	35459329	A	T	ENST00000229769	ENSG00000112039	FANCE	TRUE	FALSE
chr6	35459330	G	A	ENST00000229769	ENSG00000112039	FANCE	TRUE	FALSE
chr6	35459330	G	C	ENST00000229769	ENSG00000112039	FANCE	TRUE	FALSE
chr6	35459330	G	T	ENST00000229769	ENSG00000112039	FANCE	TRUE	FALSE
chr6	35459341	T	A	ENST00000229769	ENSG00000112039	FANCE	TRUE	TRUE
chr6	35459350	C	A	ENST00000229769	ENSG00000112039	FANCE	TRUE	TRUE
chr6	35459350	C	G	ENST00000229769	ENSG00000112039	FANCE	TRUE	TRUE
chr6	35459390	T	A	ENST00000229769	ENSG00000112039	FANCE	TRUE	TRUE
chr6	35459394	A	T	ENST00000229769	ENSG00000112039	FANCE	TRUE	TRUE
chr6	35459399	T	A	ENST00000229769	ENSG00000112039	FANCE	TRUE	TRUE
chr6	35459399	T	G	ENST00000229769	ENSG00000112039	FANCE	TRUE	TRUE
chr6	35459405	C	A	ENST00000229769	ENSG00000112039	FANCE	TRUE	TRUE
chr6	35459405	C	G	ENST00000229769	ENSG00000112039	FANCE	TRUE	TRUE
chr6	35459414	C	A	ENST00000229769	ENSG00000112039	FANCE	TRUE	TRUE
chr6	35459439	C	T	ENST00000229769	ENSG00000112039	FANCE	TRUE	TRUE
chr6	35459455	G	A	ENST00000229769	ENSG00000112039	FANCE	TRUE	FALSE
chr6	35459455	G	C	ENST00000229769	ENSG00000112039	FANCE	TRUE	FALSE
chr6	35459455	G	T	ENST00000229769	ENSG00000112039	FANCE	TRUE	FALSE
chr6	35459456	T	A	ENST00000229769	ENSG00000112039	FANCE	TRUE	FALSE
chr6	35459456	T	C	ENST00000229769	ENSG00000112039	FANCE	TRUE	FALSE
chr6	35459456	T	G	ENST00000229769	ENSG00000112039	FANCE	TRUE	FALSE
chr6	35459680	A	C	ENST00000229769	ENSG00000112039	FANCE	TRUE	FALSE
chr6	35459680	A	G	ENST00000229769	ENSG00000112039	FANCE	TRUE	FALSE
chr6	35459680	A	T	ENST00000229769	ENSG00000112039	FANCE	TRUE	FALSE
chr6	35459681	G	A	ENST00000229769	ENSG00000112039	FANCE	TRUE	FALSE
chr6	35459681	G	C	ENST00000229769	ENSG00000112039	FANCE	TRUE	FALSE
chr6	35459681	G	T	ENST00000229769	ENSG00000112039	FANCE	TRUE	FALSE
chr6	35459690	C	T	ENST00000229769	ENSG00000112039	FANCE	TRUE	TRUE
chr6	35459696	G	T	ENST00000229769	ENSG00000112039	FANCE	TRUE	TRUE
chr6	35459700	T	A	ENST00000229769	ENSG00000112039	FANCE	TRUE	TRUE
chr6	35459700	T	G	ENST00000229769	ENSG00000112039	FANCE	TRUE	TRUE
chr6	35459707	T	A	ENST00000229769	ENSG00000112039	FANCE	TRUE	TRUE
chr6	35459710	C	A	ENST00000229769	ENSG00000112039	FANCE	TRUE	TRUE
chr6	35459717	A	T	ENST00000229769	ENSG00000112039	FANCE	TRUE	TRUE
chr6	35459723	G	T	ENST00000229769	ENSG00000112039	FANCE	TRUE	TRUE
chr6	35459732	G	T	ENST00000229769	ENSG00000112039	FANCE	TRUE	TRUE
chr6	35459744	C	T	ENST00000229769	ENSG00000112039	FANCE	TRUE	TRUE
chr6	35459759	G	T	ENST00000229769	ENSG00000112039	FANCE	TRUE	TRUE
chr6	35459761	G	A	ENST00000229769	ENSG00000112039	FANCE	TRUE	FALSE
chr6	35459761	G	C	ENST00000229769	ENSG00000112039	FANCE	TRUE	FALSE
chr6	35459761	G	T	ENST00000229769	ENSG00000112039	FANCE	TRUE	FALSE
chr6	35459762	T	A	ENST00000229769	ENSG00000112039	FANCE	TRUE	FALSE
chr6	35459762	T	C	ENST00000229769	ENSG00000112039	FANCE	TRUE	FALSE
chr6	35459762	T	G	ENST00000229769	ENSG00000112039	FANCE	TRUE	FALSE
chr6	35460550	A	C	ENST00000229769	ENSG00000112039	FANCE	TRUE	FALSE
chr6	35460550	A	G	ENST00000229769	ENSG00000112039	FANCE	TRUE	FALSE
chr6	35460550	A	T	ENST00000229769	ENSG00000112039	FANCE	TRUE	FALSE
chr6	35460551	G	A	ENST00000229769	ENSG00000112039	FANCE	TRUE	FALSE
chr6	35460551	G	C	ENST00000229769	ENSG00000112039	FANCE	TRUE	FALSE
chr6	35460551	G	T	ENST00000229769	ENSG00000112039	FANCE	TRUE	FALSE
chr6	35460553	C	T	ENST00000229769	ENSG00000112039	FANCE	TRUE	TRUE
chr6	35460560	T	A	ENST00000229769	ENSG00000112039	FANCE	TRUE	TRUE
chr6	35460562	G	T	ENST00000229769	ENSG00000112039	FANCE	TRUE	TRUE
chr6	35460572	G	A	ENST00000229769	ENSG00000112039	FANCE	TRUE	TRUE
chr6	35460573	G	A	ENST00000229769	ENSG00000112039	FANCE	TRUE	TRUE
chr6	35460574	A	T	ENST00000229769	ENSG00000112039	FANCE	TRUE	TRUE
chr6	35460577	G	T	ENST00000229769	ENSG00000112039	FANCE	TRUE	TRUE
chr6	35460580	G	T	ENST00000229769	ENSG00000112039	FANCE	TRUE	TRUE
chr6	35460590	T	A	ENST00000229769	ENSG00000112039	FANCE	TRUE	TRUE
chr6	35460596	T	A	ENST00000229769	ENSG00000112039	FANCE	TRUE	TRUE
chr6	35460598	C	T	ENST00000229769	ENSG00000112039	FANCE	TRUE	TRUE
chr6	35460602	C	A	ENST00000229769	ENSG00000112039	FANCE	TRUE	TRUE
chr6	35460602	C	G	ENST00000229769	ENSG00000112039	FANCE	TRUE	TRUE
chr6	35460610	G	T	ENST00000229769	ENSG00000112039	FANCE	TRUE	TRUE
chr6	35460616	C	T	ENST00000229769	ENSG00000112039	FANCE	TRUE	TRUE
chr6	35460619	G	A	ENST00000229769	ENSG00000112039	FANCE	TRUE	FALSE
chr6	35460619	G	C	ENST00000229769	ENSG00000112039	FANCE	TRUE	FALSE
chr6	35460619	G	T	ENST00000229769	ENSG00000112039	FANCE	TRUE	FALSE
chr6	35460620	T	A	ENST00000229769	ENSG00000112039	FANCE	TRUE	FALSE
chr6	35460620	T	C	ENST00000229769	ENSG00000112039	FANCE	TRUE	FALSE
chr6	35460620	T	G	ENST00000229769	ENSG00000112039	FANCE	TRUE	FALSE
chr6	35462787	A	C	ENST00000229769	ENSG00000112039	FANCE	TRUE	FALSE
chr6	35462787	A	G	ENST00000229769	ENSG00000112039	FANCE	TRUE	FALSE
chr6	35462787	A	T	ENST00000229769	ENSG00000112039	FANCE	TRUE	FALSE
chr6	35462788	G	A	ENST00000229769	ENSG00000112039	FANCE	TRUE	FALSE
chr6	35462788	G	C	ENST00000229769	ENSG00000112039	FANCE	TRUE	FALSE
chr6	35462788	G	T	ENST00000229769	ENSG00000112039	FANCE	TRUE	FALSE
chr6	35462792	G	T	ENST00000229769	ENSG00000112039	FANCE	TRUE	TRUE
chr6	35462804	G	T	ENST00000229769	ENSG00000112039	FANCE	TRUE	TRUE
chr6	35462807	A	T	ENST00000229769	ENSG00000112039	FANCE	TRUE	TRUE
chr6	35462820	T	A	ENST00000229769	ENSG00000112039	FANCE	TRUE	TRUE
chr6	35462820	T	G	ENST00000229769	ENSG00000112039	FANCE	TRUE	TRUE
chr6	35462825	G	T	ENST00000229769	ENSG00000112039	FANCE	TRUE	TRUE
chr6	35462828	A	T	ENST00000229769	ENSG00000112039	FANCE	TRUE	TRUE
chr6	35462836	T	A	ENST00000229769	ENSG00000112039	FANCE	TRUE	TRUE
chr6	35462837	A	T	ENST00000229769	ENSG00000112039	FANCE	TRUE	TRUE
chr6	35462840	A	T	ENST00000229769	ENSG00000112039	FANCE	TRUE	TRUE
chr6	35462872	T	A	ENST00000229769	ENSG00000112039	FANCE	FALSE	FALSE
chr6	35462872	T	G	ENST00000229769	ENSG00000112039	FANCE	FALSE	FALSE
chr6	35462876	A	T	ENST00000229769	ENSG00000112039	FANCE	FALSE	FALSE
chr6	35462900	A	T	ENST00000229769	ENSG00000112039	FANCE	FALSE	FALSE
chr6	35462905	T	A	ENST00000229769	ENSG00000112039	FANCE	FALSE	FALSE
chr6	35462905	T	G	ENST00000229769	ENSG00000112039	FANCE	FALSE	FALSE
chr6	35462906	C	T	ENST00000229769	ENSG00000112039	FANCE	FALSE	FALSE
chr6	35462915	G	A	ENST00000229769	ENSG00000112039	FANCE	TRUE	FALSE
chr6	35462915	G	C	ENST00000229769	ENSG00000112039	FANCE	TRUE	FALSE
chr6	35462915	G	T	ENST00000229769	ENSG00000112039	FANCE	TRUE	FALSE
chr6	35462916	T	A	ENST00000229769	ENSG00000112039	FANCE	TRUE	FALSE
chr6	35462916	T	C	ENST00000229769	ENSG00000112039	FANCE	TRUE	FALSE
chr6	35462916	T	G	ENST00000229769	ENSG00000112039	FANCE	TRUE	FALSE
chr6	35466242	A	C	ENST00000229769	ENSG00000112039	FANCE	TRUE	FALSE
chr6	35466242	A	G	ENST00000229769	ENSG00000112039	FANCE	TRUE	FALSE
chr6	35466242	A	T	ENST00000229769	ENSG00000112039	FANCE	TRUE	FALSE
chr6	35466243	G	A	ENST00000229769	ENSG00000112039	FANCE	TRUE	FALSE
chr6	35466243	G	C	ENST00000229769	ENSG00000112039	FANCE	TRUE	FALSE
chr6	35466243	G	T	ENST00000229769	ENSG00000112039	FANCE	TRUE	FALSE
chr6	35466250	G	T	ENST00000229769	ENSG00000112039	FANCE	FALSE	FALSE
chr6	35466256	C	T	ENST00000229769	ENSG00000112039	FANCE	FALSE	FALSE
chr6	35466283	G	T	ENST00000229769	ENSG00000112039	FANCE	FALSE	FALSE
chr6	35466307	A	T	ENST00000229769	ENSG00000112039	FANCE	FALSE	FALSE
chr6	35466316	A	T	ENST00000229769	ENSG00000112039	FANCE	FALSE	FALSE
chr6	35466326	T	A	ENST00000229769	ENSG00000112039	FANCE	FALSE	FALSE
chr6	35466328	A	T	ENST00000229769	ENSG00000112039	FANCE	FALSE	FALSE
chr6	35466335	T	A	ENST00000229769	ENSG00000112039	FANCE	FALSE	FALSE
chr6	35468440	G	A	ENST00000322203	ENSG00000198755	RPL10A	TRUE	FALSE
chr6	35468440	G	C	ENST00000322203	ENSG00000198755	RPL10A	TRUE	FALSE
chr6	35468440	G	T	ENST00000322203	ENSG00000198755	RPL10A	TRUE	FALSE
chr6	35468441	T	A	ENST00000322203	ENSG00000198755	RPL10A	TRUE	FALSE
chr6	35468441	T	C	ENST00000322203	ENSG00000198755	RPL10A	FALSE	FALSE
chr6	35468441	T	G	ENST00000322203	ENSG00000198755	RPL10A	TRUE	FALSE
chr6	35468797	A	C	ENST00000322203	ENSG00000198755	RPL10A	TRUE	FALSE
chr6	35468797	A	G	ENST00000322203	ENSG00000198755	RPL10A	TRUE	FALSE
chr6	35468797	A	T	ENST00000322203	ENSG00000198755	RPL10A	TRUE	FALSE
chr6	35468798	G	A	ENST00000322203	ENSG00000198755	RPL10A	TRUE	FALSE
chr6	35468798	G	C	ENST00000322203	ENSG00000198755	RPL10A	TRUE	FALSE
chr6	35468798	G	T	ENST00000322203	ENSG00000198755	RPL10A	TRUE	FALSE
chr6	35468803	A	T	ENST00000322203	ENSG00000198755	RPL10A	FALSE	FALSE
chr6	35468826	C	A	ENST00000322203	ENSG00000198755	RPL10A	FALSE	FALSE
chr6	35468826	C	G	ENST00000322203	ENSG00000198755	RPL10A	FALSE	FALSE
chr6	35468827	G	T	ENST00000322203	ENSG00000198755	RPL10A	FALSE	FALSE
chr6	35468839	G	T	ENST00000322203	ENSG00000198755	RPL10A	FALSE	FALSE
chr6	35468857	C	T	ENST00000322203	ENSG00000198755	RPL10A	TRUE	FALSE
chr6	35468863	A	T	ENST00000322203	ENSG00000198755	RPL10A	TRUE	FALSE
chr6	35468872	A	T	ENST00000322203	ENSG00000198755	RPL10A	TRUE	TRUE
chr6	35468874	G	A	ENST00000322203	ENSG00000198755	RPL10A	TRUE	TRUE
chr6	35468874	G	C	ENST00000322203	ENSG00000198755	RPL10A	TRUE	TRUE
chr6	35468874	G	T	ENST00000322203	ENSG00000198755	RPL10A	TRUE	TRUE
chr6	35468875	T	A	ENST00000322203	ENSG00000198755	RPL10A	TRUE	FALSE
chr6	35468875	T	C	ENST00000322203	ENSG00000198755	RPL10A	TRUE	FALSE
chr6	35468875	T	G	ENST00000322203	ENSG00000198755	RPL10A	TRUE	TRUE
chr6	35468945	A	C	ENST00000322203	ENSG00000198755	RPL10A	TRUE	FALSE
chr6	35468945	A	G	ENST00000322203	ENSG00000198755	RPL10A	TRUE	FALSE
chr6	35468945	A	T	ENST00000322203	ENSG00000198755	RPL10A	TRUE	FALSE
chr6	35468946	G	A	ENST00000322203	ENSG00000198755	RPL10A	TRUE	FALSE
chr6	35468946	G	C	ENST00000322203	ENSG00000198755	RPL10A	TRUE	FALSE
chr6	35468946	G	T	ENST00000322203	ENSG00000198755	RPL10A	TRUE	FALSE
chr6	35468954	G	T	ENST00000322203	ENSG00000198755	RPL10A	TRUE	TRUE
chr6	35468963	G	T	ENST00000322203	ENSG00000198755	RPL10A	TRUE	TRUE
chr6	35468967	T	A	ENST00000322203	ENSG00000198755	RPL10A	TRUE	TRUE
chr6	35468969	C	T	ENST00000322203	ENSG00000198755	RPL10A	TRUE	TRUE
chr6	35468979	T	A	ENST00000322203	ENSG00000198755	RPL10A	TRUE	TRUE
chr6	35468981	A	T	ENST00000322203	ENSG00000198755	RPL10A	TRUE	TRUE
chr6	35468989	T	A	ENST00000322203	ENSG00000198755	RPL10A	TRUE	TRUE
chr6	35468989	T	G	ENST00000322203	ENSG00000198755	RPL10A	TRUE	TRUE
chr6	35468996	C	T	ENST00000322203	ENSG00000198755	RPL10A	TRUE	TRUE
chr6	35468999	A	T	ENST00000322203	ENSG00000198755	RPL10A	TRUE	TRUE
chr6	35469005	A	T	ENST00000322203	ENSG00000198755	RPL10A	TRUE	TRUE
chr6	35469015	C	A	ENST00000322203	ENSG00000198755	RPL10A	TRUE	TRUE
chr6	35469028	G	A	ENST00000322203	ENSG00000198755	RPL10A	TRUE	TRUE
chr6	35469028	G	C	ENST00000322203	ENSG00000198755	RPL10A	TRUE	TRUE
chr6	35469028	G	T	ENST00000322203	ENSG00000198755	RPL10A	TRUE	TRUE
chr6	35469029	T	A	ENST00000322203	ENSG00000198755	RPL10A	TRUE	TRUE
chr6	35469029	T	C	ENST00000322203	ENSG00000198755	RPL10A	TRUE	TRUE
chr6	35469029	T	G	ENST00000322203	ENSG00000198755	RPL10A	TRUE	TRUE
chr6	35469379	A	C	ENST00000322203	ENSG00000198755	RPL10A	TRUE	FALSE
chr6	35469379	A	G	ENST00000322203	ENSG00000198755	RPL10A	TRUE	FALSE
chr6	35469379	A	T	ENST00000322203	ENSG00000198755	RPL10A	TRUE	FALSE
chr6	35469380	G	A	ENST00000322203	ENSG00000198755	RPL10A	TRUE	FALSE
chr6	35469380	G	C	ENST00000322203	ENSG00000198755	RPL10A	TRUE	FALSE
chr6	35469380	G	T	ENST00000322203	ENSG00000198755	RPL10A	TRUE	FALSE
chr6	35469385	A	T	ENST00000322203	ENSG00000198755	RPL10A	TRUE	TRUE
chr6	35469403	A	T	ENST00000322203	ENSG00000198755	RPL10A	TRUE	TRUE
chr6	35469417	T	A	ENST00000322203	ENSG00000198755	RPL10A	TRUE	TRUE
chr6	35469430	C	T	ENST00000322203	ENSG00000198755	RPL10A	TRUE	TRUE
chr6	35469433	C	T	ENST00000322203	ENSG00000198755	RPL10A	TRUE	TRUE
chr6	35469441	T	A	ENST00000322203	ENSG00000198755	RPL10A	TRUE	TRUE
chr6	35469445	G	T	ENST00000322203	ENSG00000198755	RPL10A	TRUE	TRUE
chr6	35469451	A	T	ENST00000322203	ENSG00000198755	RPL10A	TRUE	TRUE
chr6	35469481	G	T	ENST00000322203	ENSG00000198755	RPL10A	TRUE	TRUE
chr6	35469490	A	T	ENST00000322203	ENSG00000198755	RPL10A	TRUE	TRUE
chr6	35469493	A	T	ENST00000322203	ENSG00000198755	RPL10A	TRUE	TRUE
chr6	35469502	A	T	ENST00000322203	ENSG00000198755	RPL10A	TRUE	TRUE
chr6	35469508	A	T	ENST00000322203	ENSG00000198755	RPL10A	TRUE	TRUE
chr6	35469511	A	T	ENST00000322203	ENSG00000198755	RPL10A	TRUE	TRUE
chr6	35469520	A	T	ENST00000322203	ENSG00000198755	RPL10A	TRUE	TRUE
chr6	35469523	A	T	ENST00000322203	ENSG00000198755	RPL10A	TRUE	TRUE
chr6	35469530	G	A	ENST00000322203	ENSG00000198755	RPL10A	TRUE	TRUE
chr6	35469530	G	C	ENST00000322203	ENSG00000198755	RPL10A	TRUE	TRUE
chr6	35469530	G	T	ENST00000322203	ENSG00000198755	RPL10A	TRUE	TRUE
chr6	35469531	T	A	ENST00000322203	ENSG00000198755	RPL10A	TRUE	TRUE
chr6	35469531	T	C	ENST00000322203	ENSG00000198755	RPL10A	TRUE	FALSE
chr6	35469531	T	G	ENST00000322203	ENSG00000198755	RPL10A	TRUE	TRUE
chr6	35470177	A	C	ENST00000322203	ENSG00000198755	RPL10A	TRUE	FALSE
chr6	35470177	A	G	ENST00000322203	ENSG00000198755	RPL10A	TRUE	FALSE
chr6	35470177	A	T	ENST00000322203	ENSG00000198755	RPL10A	TRUE	FALSE
chr6	35470178	G	A	ENST00000322203	ENSG00000198755	RPL10A	TRUE	FALSE
chr6	35470178	G	C	ENST00000322203	ENSG00000198755	RPL10A	TRUE	FALSE
chr6	35470178	G	T	ENST00000322203	ENSG00000198755	RPL10A	TRUE	FALSE
chr6	35470181	A	T	ENST00000322203	ENSG00000198755	RPL10A	TRUE	TRUE
chr6	35470184	A	T	ENST00000322203	ENSG00000198755	RPL10A	TRUE	TRUE
chr6	35470189	T	A	ENST00000322203	ENSG00000198755	RPL10A	TRUE	TRUE
chr6	35470189	T	G	ENST00000322203	ENSG00000198755	RPL10A	TRUE	TRUE
chr6	35470200	T	A	ENST00000322203	ENSG00000198755	RPL10A
chr6	35470206	C	A	ENST00000322203	ENSG00000198755	RPL10A
chr6	35470206	C	G	ENST00000322203	ENSG00000198755	RPL10A
chr6	35470208	G	T	ENST00000322203	ENSG00000198755	RPL10A
chr6	35470220	A	T	ENST00000322203	ENSG00000198755	RPL10A
chr6	35470223	C	T	ENST00000322203	ENSG00000198755	RPL10A
chr6	35470232	C	T	ENST00000322203	ENSG00000198755	RPL10A
chr6	35470251	T	A	ENST00000322203	ENSG00000198755	RPL10A
chr6	35470251	T	G	ENST00000322203	ENSG00000198755	RPL10A
chr6	35470256	A	T	ENST00000322203	ENSG00000198755	RPL10A
chr6	35470262	G	T	ENST00000322203	ENSG00000198755	RPL10A
chr6	35470265	A	T	ENST00000322203	ENSG00000198755	RPL10A
chr6	35470292	G	T	ENST00000322203	ENSG00000198755	RPL10A
chr6	35470307	A	T	ENST00000322203	ENSG00000198755	RPL10A	FALSE	FALSE
chr6	35470316	G	T	ENST00000322203	ENSG00000198755	RPL10A	FALSE	FALSE
chr6	35470322	A	T	ENST00000322203	ENSG00000198755	RPL10A	FALSE	FALSE
chr6	35470334	A	T	ENST00000322203	ENSG00000198755	RPL10A	FALSE	FALSE
chr6	35470340	C	T	ENST00000322203	ENSG00000198755	RPL10A	FALSE	FALSE
chr6	35470346	A	T	ENST00000322203	ENSG00000198755	RPL10A	FALSE	FALSE
chr6	35470349	A	T	ENST00000322203	ENSG00000198755	RPL10A	FALSE	FALSE
chr6	35470352	G	A	ENST00000322203	ENSG00000198755	RPL10A	TRUE	FALSE
chr6	35470352	G	C	ENST00000322203	ENSG00000198755	RPL10A	TRUE	TRUE
chr6	35470352	G	T	ENST00000322203	ENSG00000198755	RPL10A	TRUE	FALSE
chr6	35470353	T	A	ENST00000322203	ENSG00000198755	RPL10A	TRUE	TRUE
chr6	35470353	T	C	ENST00000322203	ENSG00000198755	RPL10A	FALSE	FALSE
chr6	35470353	T	G	ENST00000322203	ENSG00000198755	RPL10A	TRUE	TRUE
chr6	35470578	A	C	ENST00000322203	ENSG00000198755	RPL10A	TRUE	TRUE
chr6	35470578	A	G	ENST00000322203	ENSG00000198755	RPL10A	TRUE	TRUE
chr6	35470578	A	T	ENST00000322203	ENSG00000198755	RPL10A	TRUE	TRUE
chr6	35470579	G	A	ENST00000322203	ENSG00000198755	RPL10A	TRUE	TRUE
chr6	35470579	G	C	ENST00000322203	ENSG00000198755	RPL10A	TRUE	TRUE
chr6	35470579	G	T	ENST00000322203	ENSG00000198755	RPL10A	TRUE	TRUE
chr6	35470584	T	A	ENST00000322203	ENSG00000198755	RPL10A	FALSE	FALSE
chr6	35470584	T	G	ENST00000322203	ENSG00000198755	RPL10A	FALSE	FALSE
chr6	35470588	T	A	ENST00000322203	ENSG00000198755	RPL10A	FALSE	FALSE
chr6	35470613	A	T	ENST00000322203	ENSG00000198755	RPL10A	FALSE	FALSE
chr6	35470628	G	T	ENST00000322203	ENSG00000198755	RPL10A	FALSE	FALSE
chr6	35470639	T	A	ENST00000322203	ENSG00000198755	RPL10A	FALSE	FALSE
chr6	35470639	T	G	ENST00000322203	ENSG00000198755	RPL10A	FALSE	FALSE
chr6	35470665	T	A	ENST00000322203	ENSG00000198755	RPL10A	FALSE	FALSE
chr6	35470671	C	A	ENST00000322203	ENSG00000198755	RPL10A	FALSE	FALSE
chr6	35470671	C	G	ENST00000322203	ENSG00000198755	RPL10A	FALSE	FALSE
chr6	35470674	T	A	ENST00000322203	ENSG00000198755	RPL10A	FALSE	FALSE
chr6	35470679	A	T	ENST00000322203	ENSG00000198755	RPL10A	FALSE	FALSE
chr6	35470682	A	T	ENST00000322203	ENSG00000198755	RPL10A	FALSE	FALSE
chr6	35470689	G	A	ENST00000322203	ENSG00000198755	RPL10A	FALSE	FALSE
chr6	35470690	G	A	ENST00000322203	ENSG00000198755	RPL10A	FALSE	FALSE
chr6	35470691	C	T	ENST00000322203	ENSG00000198755	RPL10A	FALSE	FALSE
chr6	35470707	T	A	ENST00000322203	ENSG00000198755	RPL10A	FALSE	FALSE
chr6	35470707	T	G	ENST00000322203	ENSG00000198755	RPL10A	FALSE	FALSE
chr6	35470711	T	A	ENST00000322203	ENSG00000198755	RPL10A	FALSE	FALSE
chr6	35470711	T	G	ENST00000322203	ENSG00000198755	RPL10A	FALSE	FALSE
chr6	35470715	A	T	ENST00000322203	ENSG00000198755	RPL10A	FALSE	FALSE
chr6	35470730	A	T	ENST00000322203	ENSG00000198755	RPL10A	FALSE	FALSE
chr6	35470736	C	T	ENST00000322203	ENSG00000198755	RPL10A	FALSE	FALSE
chr6	35470747	T	A	ENST00000322203	ENSG00000198755	RPL10A	FALSE	FALSE
chr6	35470747	T	G	ENST00000322203	ENSG00000198755	RPL10A	FALSE	FALSE
chr6	35475052	T	A	ENST00000639578	ENSG00000007866	TEAD3	FALSE	FALSE
chr6	35475061	T	A	ENST00000639578	ENSG00000007866	TEAD3	FALSE	FALSE
chr6	35475062	G	C	ENST00000639578	ENSG00000007866	TEAD3	FALSE	FALSE
chr6	35475062	G	T	ENST00000639578	ENSG00000007866	TEAD3	FALSE	FALSE
chr6	35475076	G	A	ENST00000639578	ENSG00000007866	TEAD3	FALSE	FALSE
chr6	35475088	C	A	ENST00000639578	ENSG00000007866	TEAD3	FALSE	FALSE
chr6	35475103	C	A	ENST00000639578	ENSG00000007866	TEAD3
chr6	35475133	C	A	ENST00000639578	ENSG00000007866	TEAD3
chr6	35475136	G	A	ENST00000639578	ENSG00000007866	TEAD3
chr6	35475158	C	A	ENST00000639578	ENSG00000007866	TEAD3	TRUE	FALSE
chr6	35475158	C	G	ENST00000639578	ENSG00000007866	TEAD3	TRUE	FALSE
chr6	35475158	C	T	ENST00000639578	ENSG00000007866	TEAD3	TRUE	FALSE
chr6	35475159	T	A	ENST00000639578	ENSG00000007866	TEAD3	TRUE	FALSE
chr6	35475159	T	C	ENST00000639578	ENSG00000007866	TEAD3	TRUE	FALSE
chr6	35475159	T	G	ENST00000639578	ENSG00000007866	TEAD3	TRUE	FALSE
chr6	35475334	A	C	ENST00000639578	ENSG00000007866	TEAD3	TRUE	FALSE
chr6	35475334	A	G	ENST00000639578	ENSG00000007866	TEAD3	FALSE	FALSE
chr6	35475334	A	T	ENST00000639578	ENSG00000007866	TEAD3	TRUE	FALSE
chr6	35475335	C	A	ENST00000639578	ENSG00000007866	TEAD3	TRUE	FALSE
chr6	35475335	C	G	ENST00000639578	ENSG00000007866	TEAD3	TRUE	FALSE
chr6	35475335	C	T	ENST00000639578	ENSG00000007866	TEAD3	TRUE	FALSE
chr6	35475338	G	A	ENST00000639578	ENSG00000007866	TEAD3
chr6	35475356	C	A	ENST00000639578	ENSG00000007866	TEAD3
chr6	35475375	G	C	ENST00000639578	ENSG00000007866	TEAD3
chr6	35475375	G	T	ENST00000639578	ENSG00000007866	TEAD3
chr6	35475380	T	A	ENST00000639578	ENSG00000007866	TEAD3
chr6	35475383	C	A	ENST00000639578	ENSG00000007866	TEAD3
chr6	35475395	T	A	ENST00000639578	ENSG00000007866	TEAD3
chr6	35475401	T	A	ENST00000639578	ENSG00000007866	TEAD3
chr6	35475420	G	C	ENST00000639578	ENSG00000007866	TEAD3
chr6	35475420	G	T	ENST00000639578	ENSG00000007866	TEAD3
chr6	35475425	C	A	ENST00000639578	ENSG00000007866	TEAD3
chr6	35475426	G	T	ENST00000639578	ENSG00000007866	TEAD3
chr6	35475436	G	T	ENST00000639578	ENSG00000007866	TEAD3
chr6	35475450	G	C	ENST00000639578	ENSG00000007866	TEAD3
chr6	35475450	G	T	ENST00000639578	ENSG00000007866	TEAD3
chr6	35475470	C	A	ENST00000639578	ENSG00000007866	TEAD3
chr6	35475480	A	C	ENST00000639578	ENSG00000007866	TEAD3
chr6	35475480	A	T	ENST00000639578	ENSG00000007866	TEAD3
chr6	35475485	C	A	ENST00000639578	ENSG00000007866	TEAD3
chr6	35475489	C	A	ENST00000639578	ENSG00000007866	TEAD3	TRUE	FALSE
chr6	35475489	C	G	ENST00000639578	ENSG00000007866	TEAD3	TRUE	FALSE
chr6	35475489	C	T	ENST00000639578	ENSG00000007866	TEAD3	TRUE	FALSE
chr6	35475490	T	A	ENST00000639578	ENSG00000007866	TEAD3	TRUE	FALSE
chr6	35475490	T	C	ENST00000639578	ENSG00000007866	TEAD3	TRUE	FALSE
chr6	35475490	T	G	ENST00000639578	ENSG00000007866	TEAD3	TRUE	FALSE
chr6	35475564	A	C	ENST00000639578	ENSG00000007866	TEAD3	TRUE	FALSE
chr6	35475564	A	G	ENST00000639578	ENSG00000007866	TEAD3	TRUE	FALSE
chr6	35475564	A	T	ENST00000639578	ENSG00000007866	TEAD3	TRUE	FALSE
chr6	35475565	C	A	ENST00000639578	ENSG00000007866	TEAD3	TRUE	FALSE
chr6	35475565	C	G	ENST00000639578	ENSG00000007866	TEAD3	TRUE	FALSE
chr6	35475565	C	T	ENST00000639578	ENSG00000007866	TEAD3	TRUE	FALSE
chr6	35475568	C	A	ENST00000639578	ENSG00000007866	TEAD3
chr6	35475574	T	A	ENST00000639578	ENSG00000007866	TEAD3
chr6	35475577	C	A	ENST00000639578	ENSG00000007866	TEAD3
chr6	35475586	G	A	ENST00000639578	ENSG00000007866	TEAD3
chr6	35475589	T	A	ENST00000639578	ENSG00000007866	TEAD3
chr6	35475599	G	T	ENST00000639578	ENSG00000007866	TEAD3
chr6	35475607	T	A	ENST00000639578	ENSG00000007866	TEAD3
chr6	35475644	G	C	ENST00000639578	ENSG00000007866	TEAD3
chr6	35475644	G	T	ENST00000639578	ENSG00000007866	TEAD3
chr6	35475649	G	A	ENST00000639578	ENSG00000007866	TEAD3
chr6	35475662	A	C	ENST00000639578	ENSG00000007866	TEAD3
chr6	35475662	A	T	ENST00000639578	ENSG00000007866	TEAD3
chr6	35475673	C	A	ENST00000639578	ENSG00000007866	TEAD3
chr6	35475682	C	A	ENST00000639578	ENSG00000007866	TEAD3
chr6	35475685	G	A	ENST00000639578	ENSG00000007866	TEAD3
chr6	35475707	C	A	ENST00000639578	ENSG00000007866	TEAD3	TRUE	FALSE
chr6	35475707	C	G	ENST00000639578	ENSG00000007866	TEAD3	TRUE	FALSE
chr6	35475707	C	T	ENST00000639578	ENSG00000007866	TEAD3	TRUE	FALSE
chr6	35475708	T	A	ENST00000639578	ENSG00000007866	TEAD3	TRUE	FALSE
chr6	35475708	T	C	ENST00000639578	ENSG00000007866	TEAD3	TRUE	FALSE
chr6	35475708	T	G	ENST00000639578	ENSG00000007866	TEAD3	TRUE	FALSE
chr6	35475917	A	C	ENST00000639578	ENSG00000007866	TEAD3	TRUE	FALSE
chr6	35475917	A	G	ENST00000639578	ENSG00000007866	TEAD3	TRUE	FALSE
chr6	35475917	A	T	ENST00000639578	ENSG00000007866	TEAD3	TRUE	FALSE
chr6	35475918	C	A	ENST00000639578	ENSG00000007866	TEAD3	TRUE	FALSE
chr6	35475918	C	G	ENST00000639578	ENSG00000007866	TEAD3	TRUE	FALSE
chr6	35475918	C	T	ENST00000639578	ENSG00000007866	TEAD3	TRUE	FALSE
chr6	35475919	C	T	ENST00000639578	ENSG00000007866	TEAD3
chr6	35475920	C	T	ENST00000639578	ENSG00000007866	TEAD3
chr6	35475927	T	A	ENST00000639578	ENSG00000007866	TEAD3
chr6	35475957	T	A	ENST00000639578	ENSG00000007866	TEAD3
chr6	35475960	C	A	ENST00000639578	ENSG00000007866	TEAD3
chr6	35475961	A	C	ENST00000639578	ENSG00000007866	TEAD3
chr6	35475961	A	T	ENST00000639578	ENSG00000007866	TEAD3
chr6	35475969	C	A	ENST00000639578	ENSG00000007866	TEAD3
chr6	35475972	T	A	ENST00000639578	ENSG00000007866	TEAD3
chr6	35475974	A	T	ENST00000639578	ENSG00000007866	TEAD3
chr6	35475978	C	A	ENST00000639578	ENSG00000007866	TEAD3
chr6	35475981	C	A	ENST00000639578	ENSG00000007866	TEAD3
chr6	35475984	T	A	ENST00000639578	ENSG00000007866	TEAD3
chr6	35475987	T	A	ENST00000639578	ENSG00000007866	TEAD3
chr6	35475990	C	A	ENST00000639578	ENSG00000007866	TEAD3
chr6	35475999	T	A	ENST00000639578	ENSG00000007866	TEAD3
chr6	35476003	A	C	ENST00000639578	ENSG00000007866	TEAD3
chr6	35476003	A	T	ENST00000639578	ENSG00000007866	TEAD3
chr6	35476011	G	A	ENST00000639578	ENSG00000007866	TEAD3
chr6	35476029	C	A	ENST00000639578	ENSG00000007866	TEAD3
chr6	35476043	G	C	ENST00000639578	ENSG00000007866	TEAD3
chr6	35476043	G	T	ENST00000639578	ENSG00000007866	TEAD3
chr6	35476062	G	A	ENST00000639578	ENSG00000007866	TEAD3
chr6	35476086	T	A	ENST00000639578	ENSG00000007866	TEAD3
chr6	35476090	G	C	ENST00000639578	ENSG00000007866	TEAD3
chr6	35476090	G	T	ENST00000639578	ENSG00000007866	TEAD3
chr6	35476093	C	A	ENST00000639578	ENSG00000007866	TEAD3	TRUE	FALSE
chr6	35476093	C	G	ENST00000639578	ENSG00000007866	TEAD3	TRUE	FALSE
chr6	35476093	C	T	ENST00000639578	ENSG00000007866	TEAD3	TRUE	FALSE
chr6	35476094	T	A	ENST00000639578	ENSG00000007866	TEAD3	TRUE	FALSE
chr6	35476094	T	C	ENST00000639578	ENSG00000007866	TEAD3	TRUE	FALSE
chr6	35476094	T	G	ENST00000639578	ENSG00000007866	TEAD3	TRUE	FALSE
chr6	35476300	A	C	ENST00000639578	ENSG00000007866	TEAD3	TRUE	FALSE
chr6	35476300	A	G	ENST00000639578	ENSG00000007866	TEAD3	TRUE	FALSE
chr6	35476300	A	T	ENST00000639578	ENSG00000007866	TEAD3	TRUE	FALSE
chr6	35476301	C	A	ENST00000639578	ENSG00000007866	TEAD3	TRUE	FALSE
chr6	35476301	C	G	ENST00000639578	ENSG00000007866	TEAD3	TRUE	FALSE
chr6	35476301	C	T	ENST00000639578	ENSG00000007866	TEAD3	TRUE	FALSE
chr6	35476316	G	A	ENST00000639578	ENSG00000007866	TEAD3
chr6	35476319	G	A	ENST00000639578	ENSG00000007866	TEAD3
chr6	35476325	C	A	ENST00000639578	ENSG00000007866	TEAD3
chr6	35476336	G	C	ENST00000639578	ENSG00000007866	TEAD3
chr6	35476336	G	T	ENST00000639578	ENSG00000007866	TEAD3
chr6	35476338	A	C	ENST00000639578	ENSG00000007866	TEAD3
chr6	35476338	A	T	ENST00000639578	ENSG00000007866	TEAD3
chr6	35476343	C	A	ENST00000639578	ENSG00000007866	TEAD3
chr6	35476382	G	A	ENST00000639578	ENSG00000007866	TEAD3
chr6	35476383	C	T	ENST00000639578	ENSG00000007866	TEAD3
chr6	35476384	C	T	ENST00000639578	ENSG00000007866	TEAD3
chr6	35476408	G	C	ENST00000639578	ENSG00000007866	TEAD3
chr6	35476408	G	T	ENST00000639578	ENSG00000007866	TEAD3
chr6	35476430	C	A	ENST00000639578	ENSG00000007866	TEAD3
chr6	35476431	A	C	ENST00000639578	ENSG00000007866	TEAD3
chr6	35476431	A	T	ENST00000639578	ENSG00000007866	TEAD3
chr6	35476436	C	A	ENST00000639578	ENSG00000007866	TEAD3	TRUE	FALSE
chr6	35476436	C	G	ENST00000639578	ENSG00000007866	TEAD3	TRUE	FALSE
chr6	35476436	C	T	ENST00000639578	ENSG00000007866	TEAD3	TRUE	FALSE
chr6	35476437	T	A	ENST00000639578	ENSG00000007866	TEAD3	TRUE	FALSE
chr6	35476437	T	C	ENST00000639578	ENSG00000007866	TEAD3	TRUE	FALSE
chr6	35476437	T	G	ENST00000639578	ENSG00000007866	TEAD3	TRUE	FALSE
chr6	35477309	A	C	ENST00000639578	ENSG00000007866	TEAD3	TRUE	FALSE
chr6	35477309	A	G	ENST00000639578	ENSG00000007866	TEAD3	TRUE	FALSE
chr6	35477309	A	T	ENST00000639578	ENSG00000007866	TEAD3	TRUE	FALSE
chr6	35477310	C	A	ENST00000639578	ENSG00000007866	TEAD3	TRUE	FALSE
chr6	35477310	C	G	ENST00000639578	ENSG00000007866	TEAD3	TRUE	FALSE
chr6	35477310	C	T	ENST00000639578	ENSG00000007866	TEAD3	TRUE	FALSE
chr6	35477338	G	A	ENST00000639578	ENSG00000007866	TEAD3
chr6	35477345	G	C	ENST00000639578	ENSG00000007866	TEAD3
chr6	35477345	G	T	ENST00000639578	ENSG00000007866	TEAD3
chr6	35477356	G	A	ENST00000639578	ENSG00000007866	TEAD3
chr6	35477368	T	A	ENST00000639578	ENSG00000007866	TEAD3
chr6	35477373	C	A	ENST00000639578	ENSG00000007866	TEAD3	TRUE	FALSE
chr6	35477373	C	G	ENST00000639578	ENSG00000007866	TEAD3	TRUE	FALSE
chr6	35477373	C	T	ENST00000639578	ENSG00000007866	TEAD3	TRUE	FALSE
chr6	35477374	T	A	ENST00000639578	ENSG00000007866	TEAD3	TRUE	FALSE
chr6	35477374	T	C	ENST00000639578	ENSG00000007866	TEAD3	TRUE	FALSE
chr6	35477374	T	G	ENST00000639578	ENSG00000007866	TEAD3	TRUE	FALSE
chr6	35478273	A	C	ENST00000639578	ENSG00000007866	TEAD3	TRUE	FALSE
chr6	35478273	A	G	ENST00000639578	ENSG00000007866	TEAD3	TRUE	FALSE
chr6	35478273	A	T	ENST00000639578	ENSG00000007866	TEAD3	TRUE	FALSE
chr6	35478274	C	A	ENST00000639578	ENSG00000007866	TEAD3	TRUE	FALSE
chr6	35478274	C	G	ENST00000639578	ENSG00000007866	TEAD3	TRUE	FALSE
chr6	35478274	C	T	ENST00000639578	ENSG00000007866	TEAD3	TRUE	FALSE
chr6	35478279	G	A	ENST00000639578	ENSG00000007866	TEAD3
chr6	35478288	C	A	ENST00000639578	ENSG00000007866	TEAD3
chr6	35478294	G	A	ENST00000639578	ENSG00000007866	TEAD3
chr6	35478297	G	A	ENST00000639578	ENSG00000007866	TEAD3
chr6	35478300	C	A	ENST00000639578	ENSG00000007866	TEAD3
chr6	35478319	C	T	ENST00000639578	ENSG00000007866	TEAD3
chr6	35478320	C	T	ENST00000639578	ENSG00000007866	TEAD3
chr6	35478325	C	A	ENST00000639578	ENSG00000007866	TEAD3	FALSE	FALSE
chr6	35478325	C	G	ENST00000639578	ENSG00000007866	TEAD3	FALSE	FALSE
chr6	35478325	C	T	ENST00000639578	ENSG00000007866	TEAD3	FALSE	FALSE
chr6	35478326	T	A	ENST00000639578	ENSG00000007866	TEAD3	FALSE	FALSE
chr6	35478326	T	C	ENST00000639578	ENSG00000007866	TEAD3	FALSE	FALSE
chr6	35478326	T	G	ENST00000639578	ENSG00000007866	TEAD3	FALSE	FALSE
chr6	35478432	A	C	ENST00000639578	ENSG00000007866	TEAD3	TRUE	FALSE
chr6	35478432	A	G	ENST00000639578	ENSG00000007866	TEAD3	TRUE	FALSE
chr6	35478432	A	T	ENST00000639578	ENSG00000007866	TEAD3	TRUE	FALSE
chr6	35478433	C	A	ENST00000639578	ENSG00000007866	TEAD3	TRUE	FALSE
chr6	35478433	C	G	ENST00000639578	ENSG00000007866	TEAD3	TRUE	FALSE
chr6	35478433	C	T	ENST00000639578	ENSG00000007866	TEAD3	TRUE	FALSE
chr6	35478438	G	T	ENST00000639578	ENSG00000007866	TEAD3
chr6	35478460	G	A	ENST00000639578	ENSG00000007866	TEAD3
chr6	35478487	T	A	ENST00000639578	ENSG00000007866	TEAD3
chr6	35478493	G	A	ENST00000639578	ENSG00000007866	TEAD3
chr6	35478517	G	A	ENST00000639578	ENSG00000007866	TEAD3
chr6	35478544	G	A	ENST00000639578	ENSG00000007866	TEAD3
chr6	35478553	T	A	ENST00000639578	ENSG00000007866	TEAD3
chr6	35478559	T	A	ENST00000639578	ENSG00000007866	TEAD3
chr6	35478568	G	A	ENST00000639578	ENSG00000007866	TEAD3
chr6	35478572	C	A	ENST00000639578	ENSG00000007866	TEAD3	TRUE	FALSE
chr6	35478572	C	G	ENST00000639578	ENSG00000007866	TEAD3	TRUE	FALSE
chr6	35478572	C	T	ENST00000639578	ENSG00000007866	TEAD3	TRUE	FALSE
chr6	35478573	T	A	ENST00000639578	ENSG00000007866	TEAD3	TRUE	FALSE
chr6	35478573	T	C	ENST00000639578	ENSG00000007866	TEAD3	TRUE	FALSE
chr6	35478573	T	G	ENST00000639578	ENSG00000007866	TEAD3	TRUE	FALSE
chr6	35479303	A	C	ENST00000639578	ENSG00000007866	TEAD3	TRUE	FALSE
chr6	35479303	A	G	ENST00000639578	ENSG00000007866	TEAD3	FALSE	FALSE
chr6	35479303	A	T	ENST00000639578	ENSG00000007866	TEAD3	TRUE	FALSE
chr6	35479304	C	A	ENST00000639578	ENSG00000007866	TEAD3	TRUE	FALSE
chr6	35479304	C	G	ENST00000639578	ENSG00000007866	TEAD3	TRUE	FALSE
chr6	35479304	C	T	ENST00000639578	ENSG00000007866	TEAD3	TRUE	FALSE
chr6	35479317	C	A	ENST00000639578	ENSG00000007866	TEAD3	TRUE	FALSE
chr6	35479317	C	G	ENST00000639578	ENSG00000007866	TEAD3	TRUE	FALSE
chr6	35479317	C	T	ENST00000639578	ENSG00000007866	TEAD3	TRUE	FALSE
chr6	35479318	T	A	ENST00000639578	ENSG00000007866	TEAD3	TRUE	FALSE
chr6	35479318	T	C	ENST00000639578	ENSG00000007866	TEAD3	TRUE	FALSE
chr6	35479318	T	G	ENST00000639578	ENSG00000007866	TEAD3	TRUE	FALSE
chr6	35480058	A	C	ENST00000639578	ENSG00000007866	TEAD3	TRUE	FALSE
chr6	35480058	A	G	ENST00000639578	ENSG00000007866	TEAD3	TRUE	FALSE
chr6	35480058	A	T	ENST00000639578	ENSG00000007866	TEAD3	TRUE	FALSE
chr6	35480059	C	A	ENST00000639578	ENSG00000007866	TEAD3	TRUE	FALSE
chr6	35480059	C	G	ENST00000639578	ENSG00000007866	TEAD3	TRUE	FALSE
chr6	35480059	C	T	ENST00000639578	ENSG00000007866	TEAD3	TRUE	FALSE
chr6	35480062	T	A	ENST00000639578	ENSG00000007866	TEAD3
chr6	35480068	T	A	ENST00000639578	ENSG00000007866	TEAD3
chr6	35480074	G	A	ENST00000639578	ENSG00000007866	TEAD3
chr6	35480080	C	A	ENST00000639578	ENSG00000007866	TEAD3
chr6	35480089	T	A	ENST00000639578	ENSG00000007866	TEAD3
chr6	35480107	G	A	ENST00000639578	ENSG00000007866	TEAD3
chr6	35480109	A	T	ENST00000639578	ENSG00000007866	TEAD3
chr6	35480123	C	A	ENST00000639578	ENSG00000007866	TEAD3	TRUE	FALSE
chr6	35480123	C	G	ENST00000639578	ENSG00000007866	TEAD3	TRUE	FALSE
chr6	35480123	C	T	ENST00000639578	ENSG00000007866	TEAD3	TRUE	FALSE
chr6	35480124	T	A	ENST00000639578	ENSG00000007866	TEAD3	TRUE	FALSE
chr6	35480124	T	C	ENST00000639578	ENSG00000007866	TEAD3	TRUE	FALSE
chr6	35480124	T	G	ENST00000639578	ENSG00000007866	TEAD3	TRUE	FALSE
chr6	35484558	A	C	ENST00000639578	ENSG00000007866	TEAD3	TRUE	FALSE
chr6	35484558	A	G	ENST00000639578	ENSG00000007866	TEAD3	TRUE	FALSE
chr6	35484558	A	T	ENST00000639578	ENSG00000007866	TEAD3	TRUE	FALSE
chr6	35484559	C	A	ENST00000639578	ENSG00000007866	TEAD3	TRUE	FALSE
chr6	35484559	C	G	ENST00000639578	ENSG00000007866	TEAD3	TRUE	FALSE
chr6	35484559	C	T	ENST00000639578	ENSG00000007866	TEAD3	TRUE	FALSE
chr6	35484562	G	A	ENST00000639578	ENSG00000007866	TEAD3
chr6	35484565	T	A	ENST00000639578	ENSG00000007866	TEAD3
chr6	35484568	T	A	ENST00000639578	ENSG00000007866	TEAD3
chr6	35484580	T	A	ENST00000639578	ENSG00000007866	TEAD3
chr6	35484595	T	A	ENST00000639578	ENSG00000007866	TEAD3
chr6	35484599	A	C	ENST00000639578	ENSG00000007866	TEAD3
chr6	35484599	A	T	ENST00000639578	ENSG00000007866	TEAD3
chr6	35484612	A	T	ENST00000639578	ENSG00000007866	TEAD3
chr6	35484616	C	A	ENST00000639578	ENSG00000007866	TEAD3
chr6	35484622	G	A	ENST00000639578	ENSG00000007866	TEAD3
chr6	35484625	C	A	ENST00000639578	ENSG00000007866	TEAD3	TRUE	FALSE
chr6	35484625	C	G	ENST00000639578	ENSG00000007866	TEAD3	TRUE	FALSE
chr6	35484625	C	T	ENST00000639578	ENSG00000007866	TEAD3	TRUE	FALSE
chr6	35484626	T	A	ENST00000639578	ENSG00000007866	TEAD3	TRUE	FALSE
chr6	35484626	T	C	ENST00000639578	ENSG00000007866	TEAD3	TRUE	FALSE
chr6	35484626	T	G	ENST00000639578	ENSG00000007866	TEAD3	TRUE	FALSE
chr6	35486459	A	C	ENST00000639578	ENSG00000007866	TEAD3	TRUE	FALSE
chr6	35486459	A	G	ENST00000639578	ENSG00000007866	TEAD3	TRUE	FALSE
chr6	35486459	A	T	ENST00000639578	ENSG00000007866	TEAD3	TRUE	FALSE
chr6	35486460	C	A	ENST00000639578	ENSG00000007866	TEAD3	TRUE	FALSE
chr6	35486460	C	G	ENST00000639578	ENSG00000007866	TEAD3	TRUE	FALSE
chr6	35486460	C	T	ENST00000639578	ENSG00000007866	TEAD3	TRUE	FALSE
chr6	35486462	G	C	ENST00000639578	ENSG00000007866	TEAD3
chr6	35486462	G	T	ENST00000639578	ENSG00000007866	TEAD3
chr6	35486470	T	A	ENST00000639578	ENSG00000007866	TEAD3
chr6	35486476	C	A	ENST00000639578	ENSG00000007866	TEAD3
chr6	35486481	G	C	ENST00000639578	ENSG00000007866	TEAD3
chr6	35486481	G	T	ENST00000639578	ENSG00000007866	TEAD3
chr6	35486494	T	A	ENST00000639578	ENSG00000007866	TEAD3
chr6	35486504	G	T	ENST00000639578	ENSG00000007866	TEAD3
chr6	35486513	G	C	ENST00000639578	ENSG00000007866	TEAD3
chr6	35486513	G	T	ENST00000639578	ENSG00000007866	TEAD3
chr6	35486530	C	A	ENST00000639578	ENSG00000007866	TEAD3
chr6	35486533	G	A	ENST00000639578	ENSG00000007866	TEAD3
chr6	35486542	G	A	ENST00000639578	ENSG00000007866	TEAD3
chr6	35486545	C	A	ENST00000639578	ENSG00000007866	TEAD3
chr6	35486558	C	T	ENST00000639578	ENSG00000007866	TEAD3
chr6	35486559	C	T	ENST00000639578	ENSG00000007866	TEAD3
chr6	35486569	C	A	ENST00000639578	ENSG00000007866	TEAD3
chr6	35486590	T	A	ENST00000639578	ENSG00000007866	TEAD3
chr6	35486602	C	A	ENST00000639578	ENSG00000007866	TEAD3		FALSE
chr6	35486614	C	A	ENST00000639578	ENSG00000007866	TEAD3	FALSE	FALSE
chr6	35486623	C	A	ENST00000639578	ENSG00000007866	TEAD3	FALSE	FALSE
chr6	35486645	C	T	ENST00000639578	ENSG00000007866	TEAD3	FALSE	FALSE
chr6	35486646	C	T	ENST00000639578	ENSG00000007866	TEAD3	FALSE	FALSE
chr6	35486712	C	A	ENST00000639578	ENSG00000007866	TEAD3	TRUE	FALSE
chr6	35486712	C	G	ENST00000639578	ENSG00000007866	TEAD3	TRUE	FALSE
chr6	35486712	C	T	ENST00000639578	ENSG00000007866	TEAD3	TRUE	FALSE
chr6	35486713	T	A	ENST00000639578	ENSG00000007866	TEAD3	TRUE	FALSE
chr6	35486713	T	C	ENST00000639578	ENSG00000007866	TEAD3	TRUE	FALSE
chr6	35486713	T	G	ENST00000639578	ENSG00000007866	TEAD3	TRUE	FALSE
chr6	35496896	A	C	ENST00000639578	ENSG00000007866	TEAD3	TRUE	FALSE
chr6	35496896	A	G	ENST00000639578	ENSG00000007866	TEAD3	FALSE	FALSE
chr6	35496896	A	T	ENST00000639578	ENSG00000007866	TEAD3	TRUE	FALSE
chr6	35496897	C	A	ENST00000639578	ENSG00000007866	TEAD3	TRUE	FALSE
chr6	35496897	C	G	ENST00000639578	ENSG00000007866	TEAD3	TRUE	FALSE
chr6	35496897	C	T	ENST00000639578	ENSG00000007866	TEAD3	TRUE	FALSE
chr6	35498332	C	A	ENST00000229771	ENSG00000112041	TULP1	FALSE	FALSE
chr6	35498333	G	T	ENST00000229771	ENSG00000112041	TULP1	FALSE	FALSE
chr6	35498344	T	A	ENST00000229771	ENSG00000112041	TULP1	FALSE	FALSE
chr6	35498380	G	A	ENST00000229771	ENSG00000112041	TULP1	FALSE	FALSE
chr6	35498387	G	T	ENST00000229771	ENSG00000112041	TULP1	FALSE	FALSE
chr6	35498396	G	C	ENST00000229771	ENSG00000112041	TULP1	FALSE	FALSE
chr6	35498396	G	T	ENST00000229771	ENSG00000112041	TULP1	FALSE	FALSE
chr6	35498402	G	C	ENST00000229771	ENSG00000112041	TULP1	FALSE	FALSE
chr6	35498402	G	T	ENST00000229771	ENSG00000112041	TULP1	FALSE	FALSE
chr6	35498425	C	A	ENST00000229771	ENSG00000112041	TULP1	FALSE	FALSE
chr6	35498443	G	A	ENST00000229771	ENSG00000112041	TULP1	FALSE	FALSE
chr6	35498453	A	C	ENST00000229771	ENSG00000112041	TULP1	FALSE	FALSE
chr6	35498453	A	T	ENST00000229771	ENSG00000112041	TULP1	FALSE	FALSE
chr6	35498461	C	A	ENST00000229771	ENSG00000112041	TULP1	TRUE	FALSE
chr6	35498461	C	G	ENST00000229771	ENSG00000112041	TULP1	TRUE	FALSE
chr6	35498461	C	T	ENST00000229771	ENSG00000112041	TULP1	TRUE	FALSE
chr6	35498462	T	A	ENST00000229771	ENSG00000112041	TULP1	TRUE	FALSE
chr6	35498462	T	C	ENST00000229771	ENSG00000112041	TULP1	TRUE	FALSE
chr6	35498462	T	G	ENST00000229771	ENSG00000112041	TULP1	TRUE	FALSE
chr6	35499979	A	C	ENST00000229771	ENSG00000112041	TULP1	TRUE	FALSE
chr6	35499979	A	G	ENST00000229771	ENSG00000112041	TULP1	TRUE	FALSE
chr6	35499979	A	T	ENST00000229771	ENSG00000112041	TULP1	TRUE	FALSE
chr6	35499980	C	A	ENST00000229771	ENSG00000112041	TULP1	TRUE	FALSE
chr6	35499980	C	G	ENST00000229771	ENSG00000112041	TULP1	TRUE	FALSE
chr6	35499980	C	T	ENST00000229771	ENSG00000112041	TULP1	TRUE	FALSE
chr6	35500002	G	A	ENST00000229771	ENSG00000112041	TULP1	FALSE	FALSE
chr6	35500011	T	A	ENST00000229771	ENSG00000112041	TULP1	FALSE	FALSE
chr6	35500016	G	C	ENST00000229771	ENSG00000112041	TULP1	FALSE	FALSE
chr6	35500016	G	T	ENST00000229771	ENSG00000112041	TULP1	FALSE	FALSE
chr6	35500023	G	A	ENST00000229771	ENSG00000112041	TULP1	FALSE	FALSE
chr6	35500038	G	A	ENST00000229771	ENSG00000112041	TULP1	TRUE	TRUE
chr6	35500051	G	C	ENST00000229771	ENSG00000112041	TULP1	TRUE	TRUE
chr6	35500051	G	T	ENST00000229771	ENSG00000112041	TULP1	TRUE	TRUE
chr6	35500072	C	T	ENST00000229771	ENSG00000112041	TULP1	TRUE	TRUE
chr6	35500073	C	T	ENST00000229771	ENSG00000112041	TULP1	TRUE	TRUE
chr6	35500086	T	A	ENST00000229771	ENSG00000112041	TULP1	TRUE	TRUE
chr6	35500098	C	A	ENST00000229771	ENSG00000112041	TULP1	TRUE	TRUE
chr6	35500110	C	A	ENST00000229771	ENSG00000112041	TULP1	TRUE	TRUE
chr6	35500119	T	A	ENST00000229771	ENSG00000112041	TULP1	TRUE	TRUE
chr6	35500125	G	A	ENST00000229771	ENSG00000112041	TULP1	TRUE	TRUE
chr6	35500126	C	T	ENST00000229771	ENSG00000112041	TULP1	TRUE	TRUE
chr6	35500127	C	T	ENST00000229771	ENSG00000112041	TULP1	TRUE	TRUE
chr6	35500153	C	A	ENST00000229771	ENSG00000112041	TULP1	TRUE	FALSE
chr6	35500153	C	G	ENST00000229771	ENSG00000112041	TULP1	TRUE	FALSE
chr6	35500153	C	T	ENST00000229771	ENSG00000112041	TULP1	TRUE	FALSE
chr6	35500154	T	A	ENST00000229771	ENSG00000112041	TULP1	TRUE	FALSE
chr6	35500154	T	C	ENST00000229771	ENSG00000112041	TULP1	TRUE	FALSE
chr6	35500154	T	G	ENST00000229771	ENSG00000112041	TULP1	TRUE	FALSE
chr6	35503557	A	C	ENST00000229771	ENSG00000112041	TULP1	TRUE	FALSE
chr6	35503557	A	G	ENST00000229771	ENSG00000112041	TULP1	TRUE	FALSE
chr6	35503557	A	T	ENST00000229771	ENSG00000112041	TULP1	TRUE	FALSE
chr6	35503558	C	A	ENST00000229771	ENSG00000112041	TULP1	TRUE	FALSE
chr6	35503558	C	G	ENST00000229771	ENSG00000112041	TULP1	TRUE	FALSE
chr6	35503558	C	T	ENST00000229771	ENSG00000112041	TULP1	TRUE	FALSE
chr6	35503564	G	A	ENST00000229771	ENSG00000112041	TULP1	TRUE	TRUE
chr6	35503585	C	A	ENST00000229771	ENSG00000112041	TULP1	TRUE	TRUE
chr6	35503591	C	A	ENST00000229771	ENSG00000112041	TULP1	TRUE	TRUE
chr6	35503657	C	A	ENST00000229771	ENSG00000112041	TULP1	TRUE	TRUE
chr6	35503658	C	A	ENST00000229771	ENSG00000112041	TULP1	TRUE	FALSE
chr6	35503658	C	G	ENST00000229771	ENSG00000112041	TULP1	TRUE	FALSE
chr6	35503658	C	T	ENST00000229771	ENSG00000112041	TULP1	TRUE	FALSE
chr6	35503659	T	A	ENST00000229771	ENSG00000112041	TULP1	TRUE	FALSE
chr6	35503659	T	C	ENST00000229771	ENSG00000112041	TULP1	TRUE	FALSE
chr6	35503659	T	G	ENST00000229771	ENSG00000112041	TULP1	TRUE	FALSE
chr6	35503735	A	C	ENST00000229771	ENSG00000112041	TULP1	FALSE	FALSE
chr6	35503735	A	G	ENST00000229771	ENSG00000112041	TULP1	FALSE	FALSE
chr6	35503735	A	T	ENST00000229771	ENSG00000112041	TULP1	FALSE	FALSE
chr6	35503736	C	A	ENST00000229771	ENSG00000112041	TULP1	FALSE	FALSE
chr6	35503736	C	G	ENST00000229771	ENSG00000112041	TULP1	FALSE	FALSE
chr6	35503736	C	T	ENST00000229771	ENSG00000112041	TULP1	FALSE	FALSE
chr6	35503737	A	C	ENST00000229771	ENSG00000112041	TULP1	TRUE	TRUE
chr6	35503737	A	T	ENST00000229771	ENSG00000112041	TULP1	TRUE	TRUE
chr6	35503757	C	A	ENST00000229771	ENSG00000112041	TULP1	TRUE	TRUE
chr6	35503760	G	A	ENST00000229771	ENSG00000112041	TULP1	TRUE	TRUE
chr6	35503785	G	C	ENST00000229771	ENSG00000112041	TULP1	TRUE	TRUE
chr6	35503785	G	T	ENST00000229771	ENSG00000112041	TULP1	TRUE	TRUE
chr6	35503796	G	A	ENST00000229771	ENSG00000112041	TULP1	TRUE	TRUE
chr6	35503805	G	A	ENST00000229771	ENSG00000112041	TULP1	TRUE	TRUE
chr6	35503849	C	A	ENST00000229771	ENSG00000112041	TULP1	TRUE	FALSE
chr6	35503849	C	G	ENST00000229771	ENSG00000112041	TULP1	TRUE	FALSE
chr6	35503849	C	T	ENST00000229771	ENSG00000112041	TULP1	TRUE	FALSE
chr6	35503850	T	A	ENST00000229771	ENSG00000112041	TULP1	TRUE	FALSE
chr6	35503850	T	C	ENST00000229771	ENSG00000112041	TULP1	TRUE	FALSE
chr6	35503850	T	G	ENST00000229771	ENSG00000112041	TULP1	TRUE	FALSE
chr6	35505739	A	C	ENST00000229771	ENSG00000112041	TULP1	TRUE	FALSE
chr6	35505739	A	G	ENST00000229771	ENSG00000112041	TULP1	TRUE	FALSE
chr6	35505739	A	T	ENST00000229771	ENSG00000112041	TULP1	TRUE	FALSE
chr6	35505740	C	A	ENST00000229771	ENSG00000112041	TULP1	TRUE	FALSE
chr6	35505740	C	G	ENST00000229771	ENSG00000112041	TULP1	TRUE	FALSE
chr6	35505740	C	T	ENST00000229771	ENSG00000112041	TULP1	TRUE	FALSE
chr6	35505748	T	A	ENST00000229771	ENSG00000112041	TULP1	TRUE	TRUE
chr6	35505763	C	A	ENST00000229771	ENSG00000112041	TULP1	TRUE	TRUE
chr6	35505769	C	A	ENST00000229771	ENSG00000112041	TULP1	TRUE	TRUE
chr6	35505772	G	A	ENST00000229771	ENSG00000112041	TULP1	TRUE	TRUE
chr6	35505803	G	C	ENST00000229771	ENSG00000112041	TULP1	TRUE	TRUE
chr6	35505803	G	T	ENST00000229771	ENSG00000112041	TULP1	TRUE	TRUE
chr6	35505817	T	A	ENST00000229771	ENSG00000112041	TULP1	TRUE	TRUE
chr6	35505826	T	A	ENST00000229771	ENSG00000112041	TULP1	TRUE	TRUE
chr6	35505829	G	A	ENST00000229771	ENSG00000112041	TULP1	TRUE	TRUE
chr6	35505832	T	A	ENST00000229771	ENSG00000112041	TULP1	TRUE	TRUE
chr6	35505843	A	T	ENST00000229771	ENSG00000112041	TULP1	TRUE	TRUE
chr6	35505854	C	A	ENST00000229771	ENSG00000112041	TULP1	TRUE	FALSE
chr6	35505854	C	G	ENST00000229771	ENSG00000112041	TULP1	TRUE	FALSE
chr6	35505854	C	T	ENST00000229771	ENSG00000112041	TULP1	TRUE	FALSE
chr6	35505855	T	A	ENST00000229771	ENSG00000112041	TULP1	TRUE	FALSE
chr6	35505855	T	C	ENST00000229771	ENSG00000112041	TULP1	TRUE	FALSE
chr6	35505855	T	G	ENST00000229771	ENSG00000112041	TULP1	TRUE	FALSE
chr6	35506001	A	C	ENST00000229771	ENSG00000112041	TULP1	TRUE	TRUE
chr6	35506001	A	G	ENST00000229771	ENSG00000112041	TULP1	TRUE	FALSE
chr6	35506001	A	T	ENST00000229771	ENSG00000112041	TULP1	TRUE	TRUE
chr6	35506002	C	A	ENST00000229771	ENSG00000112041	TULP1	TRUE	FALSE
chr6	35506002	C	G	ENST00000229771	ENSG00000112041	TULP1	TRUE	TRUE
chr6	35506002	C	T	ENST00000229771	ENSG00000112041	TULP1	TRUE	FALSE
chr6	35506005	T	A	ENST00000229771	ENSG00000112041	TULP1	TRUE	TRUE
chr6	35506008	T	A	ENST00000229771	ENSG00000112041	TULP1	TRUE	TRUE
chr6	35506011	C	A	ENST00000229771	ENSG00000112041	TULP1	TRUE	TRUE
chr6	35506030	G	C	ENST00000229771	ENSG00000112041	TULP1	TRUE	TRUE
chr6	35506030	G	T	ENST00000229771	ENSG00000112041	TULP1	TRUE	TRUE
chr6	35506039	A	C	ENST00000229771	ENSG00000112041	TULP1	TRUE	TRUE
chr6	35506039	A	T	ENST00000229771	ENSG00000112041	TULP1	TRUE	TRUE
chr6	35506050	G	A	ENST00000229771	ENSG00000112041	TULP1	TRUE	TRUE
chr6	35506062	T	A	ENST00000229771	ENSG00000112041	TULP1	TRUE	TRUE
chr6	35506065	T	A	ENST00000229771	ENSG00000112041	TULP1	TRUE	TRUE
chr6	35506081	G	T	ENST00000229771	ENSG00000112041	TULP1	TRUE	TRUE
chr6	35506101	G	A	ENST00000229771	ENSG00000112041	TULP1	TRUE	TRUE
chr6	35506125	C	A	ENST00000229771	ENSG00000112041	TULP1	TRUE	TRUE
chr6	35506134	C	A	ENST00000229771	ENSG00000112041	TULP1	TRUE	TRUE
chr6	35506143	C	A	ENST00000229771	ENSG00000112041	TULP1	TRUE	TRUE
chr6	35506167	C	A	ENST00000229771	ENSG00000112041	TULP1	TRUE	TRUE
chr6	35506170	C	A	ENST00000229771	ENSG00000112041	TULP1	TRUE	TRUE
chr6	35506173	T	A	ENST00000229771	ENSG00000112041	TULP1	TRUE	TRUE
chr6	35506174	C	A	ENST00000229771	ENSG00000112041	TULP1	TRUE	FALSE
chr6	35506174	C	G	ENST00000229771	ENSG00000112041	TULP1	TRUE	FALSE
chr6	35506174	C	T	ENST00000229771	ENSG00000112041	TULP1	TRUE	FALSE
chr6	35506175	T	A	ENST00000229771	ENSG00000112041	TULP1	TRUE	FALSE
chr6	35506175	T	C	ENST00000229771	ENSG00000112041	TULP1	TRUE	FALSE
chr6	35506175	T	G	ENST00000229771	ENSG00000112041	TULP1	TRUE	FALSE
chr6	35506272	A	C	ENST00000229771	ENSG00000112041	TULP1	FALSE	FALSE
chr6	35506272	A	G	ENST00000229771	ENSG00000112041	TULP1	FALSE	FALSE
chr6	35506272	A	T	ENST00000229771	ENSG00000112041	TULP1	FALSE	FALSE
chr6	35506273	C	A	ENST00000229771	ENSG00000112041	TULP1	FALSE	FALSE
chr6	35506273	C	G	ENST00000229771	ENSG00000112041	TULP1	FALSE	FALSE
chr6	35506273	C	T	ENST00000229771	ENSG00000112041	TULP1	FALSE	FALSE
chr6	35506279	T	A	ENST00000229771	ENSG00000112041	TULP1	TRUE	TRUE
chr6	35506280	C	A	ENST00000229771	ENSG00000112041	TULP1	FALSE	FALSE
chr6	35506280	C	G	ENST00000229771	ENSG00000112041	TULP1	FALSE	FALSE
chr6	35506280	C	T	ENST00000229771	ENSG00000112041	TULP1	FALSE	FALSE
chr6	35506281	T	A	ENST00000229771	ENSG00000112041	TULP1	FALSE	FALSE
chr6	35506281	T	C	ENST00000229771	ENSG00000112041	TULP1	FALSE	FALSE
chr6	35506281	T	G	ENST00000229771	ENSG00000112041	TULP1	FALSE	FALSE
chr6	35509207	A	C	ENST00000229771	ENSG00000112041	TULP1	TRUE	FALSE
chr6	35509207	A	G	ENST00000229771	ENSG00000112041	TULP1	TRUE	FALSE
chr6	35509207	A	T	ENST00000229771	ENSG00000112041	TULP1	TRUE	FALSE
chr6	35509208	C	A	ENST00000229771	ENSG00000112041	TULP1	TRUE	FALSE
chr6	35509208	C	G	ENST00000229771	ENSG00000112041	TULP1	TRUE	FALSE
chr6	35509208	C	T	ENST00000229771	ENSG00000112041	TULP1	TRUE	FALSE
chr6	35509211	T	A	ENST00000229771	ENSG00000112041	TULP1	TRUE	TRUE
chr6	35509214	T	A	ENST00000229771	ENSG00000112041	TULP1	TRUE	TRUE
chr6	35509220	T	A	ENST00000229771	ENSG00000112041	TULP1	TRUE	TRUE
chr6	35509223	C	A	ENST00000229771	ENSG00000112041	TULP1	TRUE	TRUE
chr6	35509226	T	A	ENST00000229771	ENSG00000112041	TULP1	TRUE	TRUE
chr6	35509232	T	A	ENST00000229771	ENSG00000112041	TULP1	TRUE	TRUE
chr6	35509238	T	A	ENST00000229771	ENSG00000112041	TULP1	TRUE	TRUE
chr6	35509241	G	A	ENST00000229771	ENSG00000112041	TULP1	TRUE	TRUE
chr6	35509250	T	A	ENST00000229771	ENSG00000112041	TULP1	TRUE	TRUE
chr6	35509253	T	A	ENST00000229771	ENSG00000112041	TULP1	TRUE	TRUE
chr6	35509271	C	A	ENST00000229771	ENSG00000112041	TULP1	TRUE	TRUE
chr6	35509274	C	A	ENST00000229771	ENSG00000112041	TULP1	TRUE	TRUE
chr6	35509277	C	A	ENST00000229771	ENSG00000112041	TULP1	TRUE	TRUE
chr6	35509280	C	A	ENST00000229771	ENSG00000112041	TULP1	TRUE	TRUE
chr6	35509283	C	A	ENST00000229771	ENSG00000112041	TULP1	TRUE	TRUE
chr6	35509286	C	A	ENST00000229771	ENSG00000112041	TULP1	TRUE	TRUE
chr6	35509289	C	A	ENST00000229771	ENSG00000112041	TULP1	TRUE	TRUE
chr6	35509292	T	A	ENST00000229771	ENSG00000112041	TULP1	TRUE	TRUE
chr6	35509304	T	A	ENST00000229771	ENSG00000112041	TULP1	TRUE	TRUE
chr6	35509313	C	A	ENST00000229771	ENSG00000112041	TULP1	TRUE	FALSE
chr6	35509313	C	G	ENST00000229771	ENSG00000112041	TULP1	TRUE	FALSE
chr6	35509313	C	T	ENST00000229771	ENSG00000112041	TULP1	TRUE	FALSE
chr6	35509314	T	A	ENST00000229771	ENSG00000112041	TULP1	TRUE	FALSE
chr6	35509314	T	C	ENST00000229771	ENSG00000112041	TULP1	TRUE	FALSE
chr6	35509314	T	G	ENST00000229771	ENSG00000112041	TULP1	TRUE	FALSE
chr6	35509632	A	C	ENST00000229771	ENSG00000112041	TULP1	FALSE	FALSE
chr6	35509632	A	G	ENST00000229771	ENSG00000112041	TULP1	FALSE	FALSE
chr6	35509632	A	T	ENST00000229771	ENSG00000112041	TULP1	FALSE	FALSE
chr6	35509633	C	A	ENST00000229771	ENSG00000112041	TULP1	FALSE	FALSE
chr6	35509633	C	G	ENST00000229771	ENSG00000112041	TULP1	FALSE	FALSE
chr6	35509633	C	T	ENST00000229771	ENSG00000112041	TULP1	FALSE	FALSE
chr6	35509637	T	A	ENST00000229771	ENSG00000112041	TULP1	TRUE	TRUE
chr6	35509640	T	A	ENST00000229771	ENSG00000112041	TULP1	TRUE	TRUE
chr6	35509643	T	A	ENST00000229771	ENSG00000112041	TULP1	TRUE	TRUE
chr6	35509652	T	A	ENST00000229771	ENSG00000112041	TULP1	TRUE	TRUE
chr6	35509655	T	A	ENST00000229771	ENSG00000112041	TULP1	TRUE	TRUE
chr6	35509670	C	A	ENST00000229771	ENSG00000112041	TULP1	TRUE	TRUE
chr6	35509700	T	A	ENST00000229771	ENSG00000112041	TULP1	TRUE	TRUE
chr6	35509723	G	C	ENST00000229771	ENSG00000112041	TULP1	TRUE	TRUE
chr6	35509723	G	T	ENST00000229771	ENSG00000112041	TULP1	TRUE	TRUE
chr6	35509733	T	A	ENST00000229771	ENSG00000112041	TULP1	TRUE	TRUE
chr6	35509742	C	A	ENST00000229771	ENSG00000112041	TULP1	TRUE	TRUE
chr6	35509751	C	A	ENST00000229771	ENSG00000112041	TULP1	FALSE	FALSE
chr6	35509751	C	G	ENST00000229771	ENSG00000112041	TULP1	FALSE	FALSE
chr6	35509751	C	T	ENST00000229771	ENSG00000112041	TULP1	FALSE	FALSE
chr6	35509752	T	A	ENST00000229771	ENSG00000112041	TULP1	FALSE	FALSE
chr6	35509752	T	C	ENST00000229771	ENSG00000112041	TULP1	FALSE	FALSE
chr6	35509752	T	G	ENST00000229771	ENSG00000112041	TULP1	FALSE	FALSE
chr6	35509825	A	C	ENST00000229771	ENSG00000112041	TULP1	TRUE	FALSE
chr6	35509825	A	G	ENST00000229771	ENSG00000112041	TULP1	TRUE	FALSE
chr6	35509825	A	T	ENST00000229771	ENSG00000112041	TULP1	TRUE	FALSE
chr6	35509826	C	A	ENST00000229771	ENSG00000112041	TULP1	TRUE	FALSE
chr6	35509826	C	G	ENST00000229771	ENSG00000112041	TULP1	TRUE	FALSE
chr6	35509826	C	T	ENST00000229771	ENSG00000112041	TULP1	TRUE	FALSE
chr6	35509830	T	A	ENST00000229771	ENSG00000112041	TULP1	TRUE	TRUE
chr6	35509833	T	A	ENST00000229771	ENSG00000112041	TULP1	TRUE	TRUE
chr6	35509836	T	A	ENST00000229771	ENSG00000112041	TULP1	TRUE	TRUE
chr6	35509842	T	A	ENST00000229771	ENSG00000112041	TULP1	TRUE	TRUE
chr6	35509845	T	A	ENST00000229771	ENSG00000112041	TULP1
chr6	35509851	T	A	ENST00000229771	ENSG00000112041	TULP1	TRUE	TRUE
chr6	35509860	C	A	ENST00000229771	ENSG00000112041	TULP1	TRUE	TRUE
chr6	35509875	C	A	ENST00000229771	ENSG00000112041	TULP1	TRUE	TRUE
chr6	35509878	T	A	ENST00000229771	ENSG00000112041	TULP1	TRUE	TRUE
chr6	35509899	T	A	ENST00000229771	ENSG00000112041	TULP1	TRUE	TRUE
chr6	35509920	C	A	ENST00000229771	ENSG00000112041	TULP1	TRUE	TRUE
chr6	35509929	C	A	ENST00000229771	ENSG00000112041	TULP1	TRUE	FALSE
chr6	35509929	C	G	ENST00000229771	ENSG00000112041	TULP1	TRUE	FALSE
chr6	35509929	C	T	ENST00000229771	ENSG00000112041	TULP1	TRUE	FALSE
chr6	35509930	T	A	ENST00000229771	ENSG00000112041	TULP1	TRUE	FALSE
chr6	35509930	T	C	ENST00000229771	ENSG00000112041	TULP1	TRUE	FALSE
chr6	35509930	T	G	ENST00000229771	ENSG00000112041	TULP1	TRUE	FALSE
chr6	35510859	A	C	ENST00000229771	ENSG00000112041	TULP1	FALSE	FALSE
chr6	35510859	A	G	ENST00000229771	ENSG00000112041	TULP1	FALSE	FALSE
chr6	35510859	A	T	ENST00000229771	ENSG00000112041	TULP1	FALSE	FALSE
chr6	35510860	C	A	ENST00000229771	ENSG00000112041	TULP1	FALSE	FALSE
chr6	35510860	C	G	ENST00000229771	ENSG00000112041	TULP1	FALSE	FALSE
chr6	35510860	C	T	ENST00000229771	ENSG00000112041	TULP1	FALSE	FALSE
chr6	35510861	C	A	ENST00000229771	ENSG00000112041	TULP1	TRUE	TRUE
chr6	35510873	G	A	ENST00000229771	ENSG00000112041	TULP1	TRUE	TRUE
chr6	35510879	T	A	ENST00000229771	ENSG00000112041	TULP1	TRUE	TRUE
chr6	35510891	C	A	ENST00000229771	ENSG00000112041	TULP1	TRUE	TRUE
chr6	35510894	T	A	ENST00000229771	ENSG00000112041	TULP1	TRUE	TRUE
chr6	35510912	T	A	ENST00000229771	ENSG00000112041	TULP1	TRUE	TRUE
chr6	35510915	C	A	ENST00000229771	ENSG00000112041	TULP1	TRUE	TRUE
chr6	35510918	T	A	ENST00000229771	ENSG00000112041	TULP1
chr6	35510927	T	A	ENST00000229771	ENSG00000112041	TULP1	TRUE	TRUE
chr6	35510930	T	A	ENST00000229771	ENSG00000112041	TULP1	TRUE	TRUE
chr6	35510948	T	A	ENST00000229771	ENSG00000112041	TULP1
chr6	35510951	C	A	ENST00000229771	ENSG00000112041	TULP1
chr6	35510954	T	A	ENST00000229771	ENSG00000112041	TULP1
chr6	35510957	T	A	ENST00000229771	ENSG00000112041	TULP1
chr6	35510960	C	A	ENST00000229771	ENSG00000112041	TULP1
chr6	35510963	C	A	ENST00000229771	ENSG00000112041	TULP1
chr6	35510969	C	A	ENST00000229771	ENSG00000112041	TULP1
chr6	35510972	C	A	ENST00000229771	ENSG00000112041	TULP1
chr6	35510975	C	A	ENST00000229771	ENSG00000112041	TULP1
chr6	35510978	C	A	ENST00000229771	ENSG00000112041	TULP1
chr6	35510984	C	A	ENST00000229771	ENSG00000112041	TULP1
chr6	35510987	C	A	ENST00000229771	ENSG00000112041	TULP1
chr6	35510993	C	A	ENST00000229771	ENSG00000112041	TULP1
chr6	35510996	C	A	ENST00000229771	ENSG00000112041	TULP1
chr6	35510999	C	A	ENST00000229771	ENSG00000112041	TULP1
chr6	35511002	C	A	ENST00000229771	ENSG00000112041	TULP1
chr6	35511005	C	A	ENST00000229771	ENSG00000112041	TULP1
chr6	35511008	C	A	ENST00000229771	ENSG00000112041	TULP1
chr6	35511011	C	A	ENST00000229771	ENSG00000112041	TULP1	TRUE	FALSE
chr6	35511011	C	G	ENST00000229771	ENSG00000112041	TULP1	TRUE	FALSE
chr6	35511011	C	T	ENST00000229771	ENSG00000112041	TULP1	TRUE	FALSE
chr6	35511012	T	A	ENST00000229771	ENSG00000112041	TULP1	TRUE	FALSE
chr6	35511012	T	C	ENST00000229771	ENSG00000112041	TULP1	TRUE	FALSE
chr6	35511012	T	G	ENST00000229771	ENSG00000112041	TULP1	TRUE	FALSE
chr6	35511646	A	C	ENST00000229771	ENSG00000112041	TULP1	TRUE	FALSE
chr6	35511646	A	G	ENST00000229771	ENSG00000112041	TULP1	TRUE	FALSE
chr6	35511646	A	T	ENST00000229771	ENSG00000112041	TULP1	TRUE	FALSE
chr6	35511647	C	A	ENST00000229771	ENSG00000112041	TULP1	TRUE	FALSE
chr6	35511647	C	G	ENST00000229771	ENSG00000112041	TULP1	TRUE	FALSE
chr6	35511647	C	T	ENST00000229771	ENSG00000112041	TULP1	TRUE	FALSE
chr6	35511648	C	A	ENST00000229771	ENSG00000112041	TULP1	TRUE	TRUE
chr6	35511654	C	A	ENST00000229771	ENSG00000112041	TULP1	TRUE	TRUE
chr6	35511687	C	A	ENST00000229771	ENSG00000112041	TULP1	TRUE	TRUE
chr6	35511702	T	A	ENST00000229771	ENSG00000112041	TULP1	TRUE	TRUE
chr6	35511705	T	A	ENST00000229771	ENSG00000112041	TULP1	TRUE	TRUE
chr6	35511711	C	A	ENST00000229771	ENSG00000112041	TULP1	TRUE	TRUE
chr6	35511733	G	C	ENST00000229771	ENSG00000112041	TULP1	TRUE	TRUE
chr6	35511733	G	T	ENST00000229771	ENSG00000112041	TULP1	TRUE	TRUE
chr6	35511744	G	A	ENST00000229771	ENSG00000112041	TULP1	TRUE	TRUE
chr6	35511759	G	A	ENST00000229771	ENSG00000112041	TULP1	TRUE	TRUE
chr6	35511780	C	A	ENST00000229771	ENSG00000112041	TULP1	TRUE	TRUE
chr6	35511783	C	A	ENST00000229771	ENSG00000112041	TULP1	TRUE	TRUE
chr6	35511807	C	A	ENST00000229771	ENSG00000112041	TULP1	FALSE	FALSE
chr6	35511807	C	G	ENST00000229771	ENSG00000112041	TULP1	FALSE	FALSE
chr6	35511807	C	T	ENST00000229771	ENSG00000112041	TULP1	FALSE	FALSE
chr6	35511808	T	A	ENST00000229771	ENSG00000112041	TULP1	FALSE	FALSE
chr6	35511808	T	C	ENST00000229771	ENSG00000112041	TULP1	FALSE	FALSE
chr6	35511808	T	G	ENST00000229771	ENSG00000112041	TULP1	FALSE	FALSE
chr6	35512178	A	C	ENST00000229771	ENSG00000112041	TULP1	TRUE	FALSE
chr6	35512178	A	G	ENST00000229771	ENSG00000112041	TULP1	TRUE	FALSE
chr6	35512178	A	T	ENST00000229771	ENSG00000112041	TULP1	TRUE	FALSE
chr6	35512179	C	A	ENST00000229771	ENSG00000112041	TULP1	TRUE	FALSE
chr6	35512179	C	G	ENST00000229771	ENSG00000112041	TULP1	TRUE	FALSE
chr6	35512179	C	T	ENST00000229771	ENSG00000112041	TULP1	TRUE	FALSE
chr6	35512183	C	A	ENST00000229771	ENSG00000112041	TULP1
chr6	35512189	T	A	ENST00000229771	ENSG00000112041	TULP1
chr6	35512198	T	A	ENST00000229771	ENSG00000112041	TULP1
chr6	35512204	C	A	ENST00000229771	ENSG00000112041	TULP1
chr6	35512211	G	T	ENST00000229771	ENSG00000112041	TULP1
chr6	35512222	C	A	ENST00000229771	ENSG00000112041	TULP1
chr6	35512231	C	A	ENST00000229771	ENSG00000112041	TULP1
chr6	35512240	T	A	ENST00000229771	ENSG00000112041	TULP1
chr6	35512243	T	A	ENST00000229771	ENSG00000112041	TULP1
chr6	35512255	G	A	ENST00000229771	ENSG00000112041	TULP1
chr6	35512270	G	A	ENST00000229771	ENSG00000112041	TULP1
chr6	35512271	C	A	ENST00000229771	ENSG00000112041	TULP1	TRUE	FALSE
chr6	35512271	C	G	ENST00000229771	ENSG00000112041	TULP1	TRUE	FALSE
chr6	35512271	C	T	ENST00000229771	ENSG00000112041	TULP1	TRUE	FALSE
chr6	35512272	T	A	ENST00000229771	ENSG00000112041	TULP1	TRUE	FALSE
chr6	35512272	T	C	ENST00000229771	ENSG00000112041	TULP1	TRUE	FALSE
chr6	35512272	T	G	ENST00000229771	ENSG00000112041	TULP1	TRUE	FALSE
chr6	35512637	A	C	ENST00000229771	ENSG00000112041	TULP1	TRUE	FALSE
chr6	35512637	A	G	ENST00000229771	ENSG00000112041	TULP1	FALSE	FALSE
chr6	35512637	A	T	ENST00000229771	ENSG00000112041	TULP1	TRUE	FALSE
chr6	35512638	C	A	ENST00000229771	ENSG00000112041	TULP1	TRUE	FALSE
chr6	35512638	C	G	ENST00000229771	ENSG00000112041	TULP1	TRUE	FALSE
chr6	35512638	C	T	ENST00000229771	ENSG00000112041	TULP1	TRUE	FALSE
chr6	35512641	G	A	ENST00000229771	ENSG00000112041	TULP1	TRUE	TRUE
chr6	35512644	T	A	ENST00000229771	ENSG00000112041	TULP1	TRUE	TRUE
chr6	35512662	C	A	ENST00000229771	ENSG00000112041	TULP1	TRUE	TRUE
chr6	35512677	C	A	ENST00000229771	ENSG00000112041	TULP1	TRUE	FALSE
chr6	35512680	C	A	ENST00000229771	ENSG00000112041	TULP1	TRUE	FALSE
chr6	35512683	C	A	ENST00000229771	ENSG00000112041	TULP1	TRUE	FALSE
chr6	35512691	C	A	ENST00000229771	ENSG00000112041	TULP1	FALSE	FALSE
chr6	35512691	C	G	ENST00000229771	ENSG00000112041	TULP1	FALSE	FALSE
chr6	35512691	C	T	ENST00000229771	ENSG00000112041	TULP1	FALSE	FALSE
chr6	35512692	T	A	ENST00000229771	ENSG00000112041	TULP1	FALSE	FALSE
chr6	35512692	T	C	ENST00000229771	ENSG00000112041	TULP1	FALSE	FALSE
chr6	35512692	T	G	ENST00000229771	ENSG00000112041	TULP1	FALSE	FALSE
chr6	35512810	A	C	ENST00000229771	ENSG00000112041	TULP1	FALSE	FALSE
chr6	35512810	A	G	ENST00000229771	ENSG00000112041	TULP1	FALSE	FALSE
chr6	35512810	A	T	ENST00000229771	ENSG00000112041	TULP1	FALSE	FALSE
chr6	35512811	C	A	ENST00000229771	ENSG00000112041	TULP1	FALSE	FALSE
chr6	35512811	C	G	ENST00000229771	ENSG00000112041	TULP1	FALSE	FALSE
chr6	35512811	C	T	ENST00000229771	ENSG00000112041	TULP1	FALSE	FALSE
chr6	35512823	C	T	ENST00000229771	ENSG00000112041	TULP1	FALSE	FALSE
chr6	35512824	C	T	ENST00000229771	ENSG00000112041	TULP1	FALSE	FALSE
chr6	35512831	C	A	ENST00000229771	ENSG00000112041	TULP1	FALSE	FALSE
chr6	35512834	G	A	ENST00000229771	ENSG00000112041	TULP1	FALSE	FALSE
chr6	35512843	C	A	ENST00000229771	ENSG00000112041	TULP1	FALSE	FALSE
chr6	35575849	C	A	ENST00000357266	ENSG00000096060	FKBP5	FALSE	FALSE
chr6	35575855	T	A	ENST00000357266	ENSG00000096060	FKBP5	FALSE	FALSE
chr6	35575858	C	A	ENST00000357266	ENSG00000096060	FKBP5	FALSE	FALSE
chr6	35575861	C	A	ENST00000357266	ENSG00000096060	FKBP5	FALSE	FALSE
chr6	35575864	C	A	ENST00000357266	ENSG00000096060	FKBP5	FALSE	FALSE
chr6	35575873	G	A	ENST00000357266	ENSG00000096060	FKBP5	FALSE	FALSE
chr6	35575885	C	A	ENST00000357266	ENSG00000096060	FKBP5	FALSE	FALSE
chr6	35575888	T	A	ENST00000357266	ENSG00000096060	FKBP5	FALSE	FALSE
chr6	35575891	C	A	ENST00000357266	ENSG00000096060	FKBP5	FALSE	FALSE
chr6	35575906	C	A	ENST00000357266	ENSG00000096060	FKBP5	FALSE	FALSE
chr6	35575908	G	C	ENST00000357266	ENSG00000096060	FKBP5	FALSE	FALSE
chr6	35575908	G	T	ENST00000357266	ENSG00000096060	FKBP5	FALSE	FALSE
chr6	35575915	T	A	ENST00000357266	ENSG00000096060	FKBP5	FALSE	FALSE
chr6	35575918	T	A	ENST00000357266	ENSG00000096060	FKBP5	FALSE	FALSE
chr6	35575930	T	A	ENST00000357266	ENSG00000096060	FKBP5	FALSE	FALSE
chr6	35575939	C	A	ENST00000357266	ENSG00000096060	FKBP5	FALSE	FALSE
chr6	35575942	C	A	ENST00000357266	ENSG00000096060	FKBP5	FALSE	FALSE
chr6	35575943	C	A	ENST00000357266	ENSG00000096060	FKBP5	TRUE	FALSE
chr6	35575943	C	G	ENST00000357266	ENSG00000096060	FKBP5	TRUE	FALSE
chr6	35575943	C	T	ENST00000357266	ENSG00000096060	FKBP5	TRUE	FALSE
chr6	35575944	T	A	ENST00000357266	ENSG00000096060	FKBP5	TRUE	FALSE
chr6	35575944	T	C	ENST00000357266	ENSG00000096060	FKBP5	TRUE	FALSE
chr6	35575944	T	G	ENST00000357266	ENSG00000096060	FKBP5	TRUE	FALSE
chr6	35576992	A	C	ENST00000357266	ENSG00000096060	FKBP5	TRUE	FALSE
chr6	35576992	A	G	ENST00000357266	ENSG00000096060	FKBP5	TRUE	FALSE
chr6	35576992	A	T	ENST00000357266	ENSG00000096060	FKBP5	TRUE	FALSE
chr6	35576993	C	A	ENST00000357266	ENSG00000096060	FKBP5	TRUE	FALSE
chr6	35576993	C	G	ENST00000357266	ENSG00000096060	FKBP5	TRUE	FALSE
chr6	35576993	C	T	ENST00000357266	ENSG00000096060	FKBP5	TRUE	FALSE
chr6	35576996	T	A	ENST00000357266	ENSG00000096060	FKBP5	FALSE	FALSE
chr6	35577005	G	A	ENST00000357266	ENSG00000096060	FKBP5	FALSE	FALSE
chr6	35577008	C	A	ENST00000357266	ENSG00000096060	FKBP5	FALSE	FALSE
chr6	35577017	T	A	ENST00000357266	ENSG00000096060	FKBP5	FALSE	FALSE
chr6	35577020	T	A	ENST00000357266	ENSG00000096060	FKBP5	FALSE	FALSE
chr6	35577033	G	C	ENST00000357266	ENSG00000096060	FKBP5	FALSE	FALSE
chr6	35577033	G	T	ENST00000357266	ENSG00000096060	FKBP5	FALSE	FALSE
chr6	35577053	C	A	ENST00000357266	ENSG00000096060	FKBP5	TRUE	TRUE
chr6	35577062	C	A	ENST00000357266	ENSG00000096060	FKBP5	TRUE	TRUE
chr6	35577065	T	A	ENST00000357266	ENSG00000096060	FKBP5	TRUE	TRUE
chr6	35577071	T	A	ENST00000357266	ENSG00000096060	FKBP5	TRUE	TRUE
chr6	35577074	T	A	ENST00000357266	ENSG00000096060	FKBP5	TRUE	TRUE
chr6	35577077	G	A	ENST00000357266	ENSG00000096060	FKBP5	TRUE	TRUE
chr6	35577078	G	T	ENST00000357266	ENSG00000096060	FKBP5	TRUE	TRUE
chr6	35577092	G	A	ENST00000357266	ENSG00000096060	FKBP5	TRUE	TRUE
chr6	35577098	T	A	ENST00000357266	ENSG00000096060	FKBP5	TRUE	TRUE
chr6	35577107	T	A	ENST00000357266	ENSG00000096060	FKBP5	TRUE	TRUE
chr6	35577113	G	A	ENST00000357266	ENSG00000096060	FKBP5	TRUE	TRUE
chr6	35577125	C	A	ENST00000357266	ENSG00000096060	FKBP5	TRUE	TRUE
chr6	35577134	T	A	ENST00000357266	ENSG00000096060	FKBP5	TRUE	TRUE
chr6	35577137	C	A	ENST00000357266	ENSG00000096060	FKBP5	TRUE	TRUE
chr6	35577149	T	A	ENST00000357266	ENSG00000096060	FKBP5	TRUE	TRUE
chr6	35577154	G	C	ENST00000357266	ENSG00000096060	FKBP5	TRUE	TRUE
chr6	35577154	G	T	ENST00000357266	ENSG00000096060	FKBP5	TRUE	TRUE
chr6	35577158	C	A	ENST00000357266	ENSG00000096060	FKBP5	TRUE	TRUE
chr6	35577164	C	A	ENST00000357266	ENSG00000096060	FKBP5	TRUE	TRUE
chr6	35577179	G	A	ENST00000357266	ENSG00000096060	FKBP5	TRUE	TRUE
chr6	35577185	C	A	ENST00000357266	ENSG00000096060	FKBP5	TRUE	TRUE
chr6	35577195	A	C	ENST00000357266	ENSG00000096060	FKBP5	TRUE	TRUE
chr6	35577195	A	T	ENST00000357266	ENSG00000096060	FKBP5	TRUE	TRUE
chr6	35577199	A	T	ENST00000357266	ENSG00000096060	FKBP5	TRUE	TRUE
chr6	35577206	T	A	ENST00000357266	ENSG00000096060	FKBP5	TRUE	TRUE
chr6	35577209	C	A	ENST00000357266	ENSG00000096060	FKBP5	TRUE	TRUE
chr6	35577227	C	A	ENST00000357266	ENSG00000096060	FKBP5	TRUE	TRUE
chr6	35577234	C	A	ENST00000357266	ENSG00000096060	FKBP5	TRUE	FALSE
chr6	35577234	C	G	ENST00000357266	ENSG00000096060	FKBP5	TRUE	FALSE
chr6	35577234	C	T	ENST00000357266	ENSG00000096060	FKBP5	TRUE	FALSE
chr6	35577235	T	A	ENST00000357266	ENSG00000096060	FKBP5	TRUE	FALSE
chr6	35577235	T	C	ENST00000357266	ENSG00000096060	FKBP5	TRUE	FALSE
chr6	35577235	T	G	ENST00000357266	ENSG00000096060	FKBP5	TRUE	FALSE
chr6	35580034	A	C	ENST00000357266	ENSG00000096060	FKBP5	TRUE	FALSE
chr6	35580034	A	G	ENST00000357266	ENSG00000096060	FKBP5	TRUE	FALSE
chr6	35580034	A	T	ENST00000357266	ENSG00000096060	FKBP5	TRUE	FALSE
chr6	35580035	C	A	ENST00000357266	ENSG00000096060	FKBP5	TRUE	FALSE
chr6	35580035	C	G	ENST00000357266	ENSG00000096060	FKBP5	TRUE	FALSE
chr6	35580035	C	T	ENST00000357266	ENSG00000096060	FKBP5	TRUE	FALSE
chr6	35580038	T	A	ENST00000357266	ENSG00000096060	FKBP5	TRUE	TRUE
chr6	35580042	A	T	ENST00000357266	ENSG00000096060	FKBP5	TRUE	TRUE
chr6	35580045	G	T	ENST00000357266	ENSG00000096060	FKBP5	TRUE	TRUE
chr6	35580050	C	A	ENST00000357266	ENSG00000096060	FKBP5	TRUE	TRUE
chr6	35580059	T	A	ENST00000357266	ENSG00000096060	FKBP5	TRUE	TRUE
chr6	35580063	G	C	ENST00000357266	ENSG00000096060	FKBP5	TRUE	TRUE
chr6	35580063	G	T	ENST00000357266	ENSG00000096060	FKBP5	TRUE	TRUE
chr6	35580068	C	A	ENST00000357266	ENSG00000096060	FKBP5	TRUE	TRUE
chr6	35580071	T	A	ENST00000357266	ENSG00000096060	FKBP5	TRUE	TRUE
chr6	35580077	T	A	ENST00000357266	ENSG00000096060	FKBP5	TRUE	TRUE
chr6	35580081	G	C	ENST00000357266	ENSG00000096060	FKBP5	TRUE	TRUE
chr6	35580081	G	T	ENST00000357266	ENSG00000096060	FKBP5	TRUE	TRUE
chr6	35580084	G	T	ENST00000357266	ENSG00000096060	FKBP5	TRUE	TRUE
chr6	35580121	G	C	ENST00000357266	ENSG00000096060	FKBP5	TRUE	TRUE
chr6	35580121	G	T	ENST00000357266	ENSG00000096060	FKBP5	TRUE	TRUE
chr6	35580125	C	A	ENST00000357266	ENSG00000096060	FKBP5	TRUE	TRUE
chr6	35580134	T	A	ENST00000357266	ENSG00000096060	FKBP5	TRUE	TRUE
chr6	35580136	G	T	ENST00000357266	ENSG00000096060	FKBP5	TRUE	TRUE
chr6	35580140	C	A	ENST00000357266	ENSG00000096060	FKBP5	TRUE	TRUE
chr6	35580143	T	A	ENST00000357266	ENSG00000096060	FKBP5	TRUE	TRUE
chr6	35580146	C	A	ENST00000357266	ENSG00000096060	FKBP5	TRUE	TRUE
chr6	35580148	G	C	ENST00000357266	ENSG00000096060	FKBP5	TRUE	TRUE
chr6	35580148	G	T	ENST00000357266	ENSG00000096060	FKBP5	TRUE	TRUE
chr6	35580151	A	C	ENST00000357266	ENSG00000096060	FKBP5	TRUE	TRUE
chr6	35580151	A	T	ENST00000357266	ENSG00000096060	FKBP5	TRUE	TRUE
chr6	35580156	A	C	ENST00000357266	ENSG00000096060	FKBP5	TRUE	TRUE
chr6	35580156	A	T	ENST00000357266	ENSG00000096060	FKBP5	TRUE	TRUE
chr6	35580161	C	A	ENST00000357266	ENSG00000096060	FKBP5	TRUE	TRUE
chr6	35580167	C	A	ENST00000357266	ENSG00000096060	FKBP5	TRUE	TRUE
chr6	35580169	A	C	ENST00000357266	ENSG00000096060	FKBP5	TRUE	TRUE
chr6	35580169	A	T	ENST00000357266	ENSG00000096060	FKBP5	TRUE	TRUE
chr6	35580171	C	T	ENST00000357266	ENSG00000096060	FKBP5	TRUE	TRUE
chr6	35580172	C	T	ENST00000357266	ENSG00000096060	FKBP5	TRUE	TRUE
chr6	35580185	T	A	ENST00000357266	ENSG00000096060	FKBP5	TRUE	TRUE
chr6	35580189	A	C	ENST00000357266	ENSG00000096060	FKBP5	TRUE	TRUE
chr6	35580189	A	T	ENST00000357266	ENSG00000096060	FKBP5	TRUE	TRUE
chr6	35580194	G	A	ENST00000357266	ENSG00000096060	FKBP5	TRUE	TRUE
chr6	35580206	G	A	ENST00000357266	ENSG00000096060	FKBP5	TRUE	TRUE
chr6	35580210	G	C	ENST00000357266	ENSG00000096060	FKBP5	TRUE	TRUE
chr6	35580210	G	T	ENST00000357266	ENSG00000096060	FKBP5	TRUE	TRUE
chr6	35580215	T	A	ENST00000357266	ENSG00000096060	FKBP5	TRUE	TRUE
chr6	35580221	C	A	ENST00000357266	ENSG00000096060	FKBP5	TRUE	TRUE
chr6	35580222	C	A	ENST00000357266	ENSG00000096060	FKBP5	TRUE	FALSE
chr6	35580222	C	G	ENST00000357266	ENSG00000096060	FKBP5	TRUE	FALSE
chr6	35580222	C	T	ENST00000357266	ENSG00000096060	FKBP5	TRUE	FALSE
chr6	35580223	T	A	ENST00000357266	ENSG00000096060	FKBP5	TRUE	FALSE
chr6	35580223	T	C	ENST00000357266	ENSG00000096060	FKBP5	TRUE	FALSE
chr6	35580223	T	G	ENST00000357266	ENSG00000096060	FKBP5	TRUE	FALSE
chr6	35587032	A	C	ENST00000357266	ENSG00000096060	FKBP5	TRUE	FALSE
chr6	35587032	A	G	ENST00000357266	ENSG00000096060	FKBP5	TRUE	FALSE
chr6	35587032	A	T	ENST00000357266	ENSG00000096060	FKBP5	TRUE	FALSE
chr6	35587033	C	A	ENST00000357266	ENSG00000096060	FKBP5	TRUE	FALSE
chr6	35587033	C	G	ENST00000357266	ENSG00000096060	FKBP5	TRUE	FALSE
chr6	35587033	C	T	ENST00000357266	ENSG00000096060	FKBP5	TRUE	FALSE
chr6	35587036	T	A	ENST00000357266	ENSG00000096060	FKBP5	TRUE	TRUE
chr6	35587040	G	C	ENST00000357266	ENSG00000096060	FKBP5	TRUE	TRUE
chr6	35587040	G	T	ENST00000357266	ENSG00000096060	FKBP5	TRUE	TRUE
chr6	35587051	C	A	ENST00000357266	ENSG00000096060	FKBP5	TRUE	TRUE
chr6	35587054	T	A	ENST00000357266	ENSG00000096060	FKBP5	TRUE	TRUE
chr6	35587057	C	A	ENST00000357266	ENSG00000096060	FKBP5	TRUE	TRUE
chr6	35587060	T	A	ENST00000357266	ENSG00000096060	FKBP5	TRUE	TRUE
chr6	35587075	G	A	ENST00000357266	ENSG00000096060	FKBP5	TRUE	TRUE
chr6	35587078	C	A	ENST00000357266	ENSG00000096060	FKBP5	TRUE	TRUE
chr6	35587080	A	T	ENST00000357266	ENSG00000096060	FKBP5	TRUE	TRUE
chr6	35587084	T	A	ENST00000357266	ENSG00000096060	FKBP5
chr6	35587087	C	A	ENST00000357266	ENSG00000096060	FKBP5	TRUE	TRUE
chr6	35587090	T	A	ENST00000357266	ENSG00000096060	FKBP5	TRUE	TRUE
chr6	35587102	C	A	ENST00000357266	ENSG00000096060	FKBP5	TRUE	TRUE
chr6	35587103	C	T	ENST00000357266	ENSG00000096060	FKBP5	TRUE	TRUE
chr6	35587104	C	T	ENST00000357266	ENSG00000096060	FKBP5	TRUE	TRUE
chr6	35587111	C	A	ENST00000357266	ENSG00000096060	FKBP5	TRUE	TRUE
chr6	35587114	T	A	ENST00000357266	ENSG00000096060	FKBP5	TRUE	TRUE
chr6	35587118	C	A	ENST00000357266	ENSG00000096060	FKBP5	TRUE	FALSE
chr6	35587118	C	G	ENST00000357266	ENSG00000096060	FKBP5	TRUE	FALSE
chr6	35587118	C	T	ENST00000357266	ENSG00000096060	FKBP5	TRUE	FALSE
chr6	35587119	T	A	ENST00000357266	ENSG00000096060	FKBP5	TRUE	FALSE
chr6	35587119	T	C	ENST00000357266	ENSG00000096060	FKBP5	TRUE	FALSE
chr6	35587119	T	G	ENST00000357266	ENSG00000096060	FKBP5	TRUE	FALSE
chr6	35591128	A	C	ENST00000357266	ENSG00000096060	FKBP5	TRUE	FALSE
chr6	35591128	A	G	ENST00000357266	ENSG00000096060	FKBP5	TRUE	FALSE
chr6	35591128	A	T	ENST00000357266	ENSG00000096060	FKBP5	TRUE	FALSE
chr6	35591129	C	A	ENST00000357266	ENSG00000096060	FKBP5	TRUE	FALSE
chr6	35591129	C	G	ENST00000357266	ENSG00000096060	FKBP5	TRUE	FALSE
chr6	35591129	C	T	ENST00000357266	ENSG00000096060	FKBP5	TRUE	FALSE
chr6	35591132	T	A	ENST00000357266	ENSG00000096060	FKBP5	TRUE	TRUE
chr6	35591135	C	A	ENST00000357266	ENSG00000096060	FKBP5	TRUE	TRUE
chr6	35591144	T	A	ENST00000357266	ENSG00000096060	FKBP5	TRUE	TRUE
chr6	35591156	C	A	ENST00000357266	ENSG00000096060	FKBP5	TRUE	TRUE
chr6	35591157	A	C	ENST00000357266	ENSG00000096060	FKBP5	TRUE	TRUE
chr6	35591157	A	T	ENST00000357266	ENSG00000096060	FKBP5	TRUE	TRUE
chr6	35591168	C	A	ENST00000357266	ENSG00000096060	FKBP5	TRUE	TRUE
chr6	35591180	C	A	ENST00000357266	ENSG00000096060	FKBP5	TRUE	TRUE
chr6	35591192	T	A	ENST00000357266	ENSG00000096060	FKBP5	TRUE	TRUE
chr6	35591198	T	A	ENST00000357266	ENSG00000096060	FKBP5	TRUE	TRUE
chr6	35591207	C	A	ENST00000357266	ENSG00000096060	FKBP5	TRUE	TRUE
chr6	35591210	C	A	ENST00000357266	ENSG00000096060	FKBP5	TRUE	TRUE
chr6	35591217	A	C	ENST00000357266	ENSG00000096060	FKBP5	TRUE	TRUE
chr6	35591217	A	T	ENST00000357266	ENSG00000096060	FKBP5	TRUE	TRUE
chr6	35591221	C	A	ENST00000357266	ENSG00000096060	FKBP5	TRUE	FALSE
chr6	35591221	C	G	ENST00000357266	ENSG00000096060	FKBP5	TRUE	FALSE
chr6	35591221	C	T	ENST00000357266	ENSG00000096060	FKBP5	TRUE	FALSE
chr6	35591222	T	A	ENST00000357266	ENSG00000096060	FKBP5	TRUE	FALSE
chr6	35591222	T	C	ENST00000357266	ENSG00000096060	FKBP5	TRUE	FALSE
chr6	35591222	T	G	ENST00000357266	ENSG00000096060	FKBP5	TRUE	FALSE
chr6	35597246	A	C	ENST00000357266	ENSG00000096060	FKBP5	TRUE	FALSE
chr6	35597246	A	G	ENST00000357266	ENSG00000096060	FKBP5	FALSE	FALSE
chr6	35597246	A	T	ENST00000357266	ENSG00000096060	FKBP5	TRUE	FALSE
chr6	35597247	C	A	ENST00000357266	ENSG00000096060	FKBP5	TRUE	FALSE
chr6	35597247	C	G	ENST00000357266	ENSG00000096060	FKBP5	TRUE	FALSE
chr6	35597247	C	T	ENST00000357266	ENSG00000096060	FKBP5	TRUE	FALSE
chr6	35597249	T	A	ENST00000357266	ENSG00000096060	FKBP5	TRUE	TRUE
chr6	35597255	C	A	ENST00000357266	ENSG00000096060	FKBP5	TRUE	TRUE
chr6	35597259	A	C	ENST00000357266	ENSG00000096060	FKBP5	TRUE	TRUE
chr6	35597259	A	T	ENST00000357266	ENSG00000096060	FKBP5	TRUE	TRUE
chr6	35597263	A	C	ENST00000357266	ENSG00000096060	FKBP5	TRUE	TRUE
chr6	35597263	A	T	ENST00000357266	ENSG00000096060	FKBP5	TRUE	TRUE
chr6	35597268	A	T	ENST00000357266	ENSG00000096060	FKBP5	TRUE	TRUE
chr6	35597273	G	A	ENST00000357266	ENSG00000096060	FKBP5	TRUE	TRUE
chr6	35597276	C	A	ENST00000357266	ENSG00000096060	FKBP5	TRUE	TRUE
chr6	35597279	C	A	ENST00000357266	ENSG00000096060	FKBP5	TRUE	TRUE
chr6	35597285	G	A	ENST00000357266	ENSG00000096060	FKBP5	TRUE	TRUE
chr6	35597291	T	A	ENST00000357266	ENSG00000096060	FKBP5	TRUE	TRUE
chr6	35597294	C	A	ENST00000357266	ENSG00000096060	FKBP5	TRUE	TRUE
chr6	35597303	T	A	ENST00000357266	ENSG00000096060	FKBP5	TRUE	TRUE
chr6	35597312	C	A	ENST00000357266	ENSG00000096060	FKBP5	TRUE	TRUE
chr6	35597333	C	A	ENST00000357266	ENSG00000096060	FKBP5	TRUE	TRUE
chr6	35597336	C	A	ENST00000357266	ENSG00000096060	FKBP5	TRUE	TRUE
chr6	35597339	C	A	ENST00000357266	ENSG00000096060	FKBP5	TRUE	TRUE
chr6	35597363	T	A	ENST00000357266	ENSG00000096060	FKBP5	TRUE	TRUE
chr6	35597364	G	T	ENST00000357266	ENSG00000096060	FKBP5	TRUE	TRUE
chr6	35597381	C	A	ENST00000357266	ENSG00000096060	FKBP5	TRUE	TRUE
chr6	35597385	A	T	ENST00000357266	ENSG00000096060	FKBP5	TRUE	TRUE
chr6	35597396	C	A	ENST00000357266	ENSG00000096060	FKBP5	TRUE	TRUE
chr6	35597405	C	A	ENST00000357266	ENSG00000096060	FKBP5	TRUE	FALSE
chr6	35597405	C	G	ENST00000357266	ENSG00000096060	FKBP5	TRUE	FALSE
chr6	35597405	C	T	ENST00000357266	ENSG00000096060	FKBP5	TRUE	FALSE
chr6	35597406	T	A	ENST00000357266	ENSG00000096060	FKBP5	TRUE	FALSE
chr6	35597406	T	C	ENST00000357266	ENSG00000096060	FKBP5	TRUE	FALSE
chr6	35597406	T	G	ENST00000357266	ENSG00000096060	FKBP5	TRUE	FALSE
chr6	35619094	A	C	ENST00000357266	ENSG00000096060	FKBP5	TRUE	FALSE
chr6	35619094	A	G	ENST00000357266	ENSG00000096060	FKBP5	TRUE	FALSE
chr6	35619094	A	T	ENST00000357266	ENSG00000096060	FKBP5	TRUE	FALSE
chr6	35619095	C	A	ENST00000357266	ENSG00000096060	FKBP5	TRUE	FALSE
chr6	35619095	C	G	ENST00000357266	ENSG00000096060	FKBP5	TRUE	FALSE
chr6	35619095	C	T	ENST00000357266	ENSG00000096060	FKBP5	TRUE	FALSE
chr6	35619099	C	A	ENST00000357266	ENSG00000096060	FKBP5	TRUE	TRUE
chr6	35619111	C	A	ENST00000357266	ENSG00000096060	FKBP5	TRUE	TRUE
chr6	35619114	C	A	ENST00000357266	ENSG00000096060	FKBP5	TRUE	TRUE
chr6	35619125	G	C	ENST00000357266	ENSG00000096060	FKBP5	TRUE	TRUE
chr6	35619125	G	T	ENST00000357266	ENSG00000096060	FKBP5	TRUE	TRUE
chr6	35619127	A	C	ENST00000357266	ENSG00000096060	FKBP5	TRUE	TRUE
chr6	35619127	A	T	ENST00000357266	ENSG00000096060	FKBP5	TRUE	TRUE
chr6	35619132	C	A	ENST00000357266	ENSG00000096060	FKBP5	TRUE	TRUE
chr6	35619135	C	A	ENST00000357266	ENSG00000096060	FKBP5	TRUE	TRUE
chr6	35619138	C	A	ENST00000357266	ENSG00000096060	FKBP5	TRUE	TRUE
chr6	35619141	T	A	ENST00000357266	ENSG00000096060	FKBP5	TRUE	TRUE
chr6	35619147	T	A	ENST00000357266	ENSG00000096060	FKBP5	TRUE	TRUE
chr6	35619153	T	A	ENST00000357266	ENSG00000096060	FKBP5	TRUE	TRUE
chr6	35619168	C	A	ENST00000357266	ENSG00000096060	FKBP5	TRUE	TRUE
chr6	35619174	C	A	ENST00000357266	ENSG00000096060	FKBP5	TRUE	TRUE
chr6	35619179	A	C	ENST00000357266	ENSG00000096060	FKBP5	TRUE	TRUE
chr6	35619179	A	T	ENST00000357266	ENSG00000096060	FKBP5	TRUE	TRUE
chr6	35619186	C	A	ENST00000357266	ENSG00000096060	FKBP5	TRUE	TRUE
chr6	35619189	C	A	ENST00000357266	ENSG00000096060	FKBP5	TRUE	TRUE
chr6	35619192	T	A	ENST00000357266	ENSG00000096060	FKBP5	TRUE	TRUE
chr6	35619207	C	A	ENST00000357266	ENSG00000096060	FKBP5	TRUE	TRUE
chr6	35619211	C	A	ENST00000357266	ENSG00000096060	FKBP5	TRUE	FALSE
chr6	35619211	C	G	ENST00000357266	ENSG00000096060	FKBP5	TRUE	FALSE
chr6	35619211	C	T	ENST00000357266	ENSG00000096060	FKBP5	TRUE	FALSE
chr6	35619212	T	A	ENST00000357266	ENSG00000096060	FKBP5	TRUE	FALSE
chr6	35619212	T	C	ENST00000357266	ENSG00000096060	FKBP5	TRUE	FALSE
chr6	35619212	T	G	ENST00000357266	ENSG00000096060	FKBP5	TRUE	FALSE
chr6	35620130	G	A	ENST00000357266	ENSG00000096060	FKBP5	FALSE	FALSE
chr6	35620130	G	C	ENST00000357266	ENSG00000096060	FKBP5	TRUE	FALSE
chr6	35620130	G	T	ENST00000357266	ENSG00000096060	FKBP5	TRUE	FALSE
chr6	35620131	C	A	ENST00000357266	ENSG00000096060	FKBP5	TRUE	FALSE
chr6	35620131	C	G	ENST00000357266	ENSG00000096060	FKBP5	TRUE	FALSE
chr6	35620131	C	T	ENST00000357266	ENSG00000096060	FKBP5	TRUE	FALSE
chr6	35620134	C	A	ENST00000357266	ENSG00000096060	FKBP5	TRUE	TRUE
chr6	35620154	G	T	ENST00000357266	ENSG00000096060	FKBP5	TRUE	TRUE
chr6	35620164	T	A	ENST00000357266	ENSG00000096060	FKBP5	TRUE	TRUE
chr6	35620181	G	T	ENST00000357266	ENSG00000096060	FKBP5	TRUE	TRUE
chr6	35620186	A	C	ENST00000357266	ENSG00000096060	FKBP5	TRUE	TRUE
chr6	35620186	A	T	ENST00000357266	ENSG00000096060	FKBP5	TRUE	TRUE
chr6	35620192	A	C	ENST00000357266	ENSG00000096060	FKBP5	TRUE	TRUE
chr6	35620192	A	T	ENST00000357266	ENSG00000096060	FKBP5	TRUE	TRUE
chr6	35620197	C	A	ENST00000357266	ENSG00000096060	FKBP5	TRUE	TRUE
chr6	35620203	T	A	ENST00000357266	ENSG00000096060	FKBP5	TRUE	TRUE
chr6	35620204	G	T	ENST00000357266	ENSG00000096060	FKBP5	TRUE	TRUE
chr6	35620211	A	C	ENST00000357266	ENSG00000096060	FKBP5	TRUE	TRUE
chr6	35620211	A	T	ENST00000357266	ENSG00000096060	FKBP5	TRUE	TRUE
chr6	35620216	G	T	ENST00000357266	ENSG00000096060	FKBP5	TRUE	TRUE
chr6	35620224	C	A	ENST00000357266	ENSG00000096060	FKBP5	TRUE	TRUE
chr6	35620227	C	A	ENST00000357266	ENSG00000096060	FKBP5	TRUE	TRUE
chr6	35620230	T	A	ENST00000357266	ENSG00000096060	FKBP5	TRUE	TRUE
chr6	35620233	T	A	ENST00000357266	ENSG00000096060	FKBP5	TRUE	TRUE
chr6	35620255	C	T	ENST00000357266	ENSG00000096060	FKBP5	TRUE	TRUE
chr6	35620256	C	T	ENST00000357266	ENSG00000096060	FKBP5	TRUE	TRUE
chr6	35620263	T	A	ENST00000357266	ENSG00000096060	FKBP5	TRUE	TRUE
chr6	35620272	G	A	ENST00000357266	ENSG00000096060	FKBP5	TRUE	TRUE
chr6	35620275	C	A	ENST00000357266	ENSG00000096060	FKBP5	TRUE	FALSE
chr6	35620275	C	G	ENST00000357266	ENSG00000096060	FKBP5	TRUE	FALSE
chr6	35620275	C	T	ENST00000357266	ENSG00000096060	FKBP5	TRUE	FALSE
chr6	35620276	T	A	ENST00000357266	ENSG00000096060	FKBP5	TRUE	FALSE
chr6	35620276	T	C	ENST00000357266	ENSG00000096060	FKBP5	TRUE	FALSE
chr6	35620276	T	G	ENST00000357266	ENSG00000096060	FKBP5	TRUE	FALSE
chr6	35637012	A	C	ENST00000357266	ENSG00000096060	FKBP5	TRUE	FALSE
chr6	35637012	A	G	ENST00000357266	ENSG00000096060	FKBP5	FALSE	FALSE
chr6	35637012	A	T	ENST00000357266	ENSG00000096060	FKBP5	TRUE	FALSE
chr6	35637013	C	A	ENST00000357266	ENSG00000096060	FKBP5	TRUE	FALSE
chr6	35637013	C	G	ENST00000357266	ENSG00000096060	FKBP5	TRUE	TRUE
chr6	35637013	C	T	ENST00000357266	ENSG00000096060	FKBP5	TRUE	FALSE
chr6	35637017	T	A	ENST00000357266	ENSG00000096060	FKBP5	TRUE	TRUE
chr6	35637041	C	A	ENST00000357266	ENSG00000096060	FKBP5	TRUE	TRUE
chr6	35637047	T	A	ENST00000357266	ENSG00000096060	FKBP5	TRUE	TRUE
chr6	35637068	T	A	ENST00000357266	ENSG00000096060	FKBP5	TRUE	TRUE
chr6	35637071	T	A	ENST00000357266	ENSG00000096060	FKBP5	TRUE	TRUE
chr6	35637074	C	A	ENST00000357266	ENSG00000096060	FKBP5	TRUE	TRUE
chr6	35637079	G	C	ENST00000357266	ENSG00000096060	FKBP5	TRUE	TRUE
chr6	35637079	G	T	ENST00000357266	ENSG00000096060	FKBP5	TRUE	TRUE
chr6	35637082	A	T	ENST00000357266	ENSG00000096060	FKBP5	TRUE	TRUE
chr6	35637086	T	A	ENST00000357266	ENSG00000096060	FKBP5	TRUE	TRUE
chr6	35637089	C	A	ENST00000357266	ENSG00000096060	FKBP5	TRUE	TRUE
chr6	35637092	T	A	ENST00000357266	ENSG00000096060	FKBP5	TRUE	TRUE
chr6	35637093	G	C	ENST00000357266	ENSG00000096060	FKBP5	TRUE	TRUE
chr6	35637093	G	T	ENST00000357266	ENSG00000096060	FKBP5	TRUE	TRUE
chr6	35637102	A	C	ENST00000357266	ENSG00000096060	FKBP5	TRUE	TRUE
chr6	35637102	A	T	ENST00000357266	ENSG00000096060	FKBP5	TRUE	TRUE
chr6	35637110	T	A	ENST00000357266	ENSG00000096060	FKBP5	TRUE	TRUE
chr6	35637116	C	A	ENST00000357266	ENSG00000096060	FKBP5	TRUE	TRUE
chr6	35637131	C	A	ENST00000357266	ENSG00000096060	FKBP5	TRUE	TRUE
chr6	35637134	C	A	ENST00000357266	ENSG00000096060	FKBP5	TRUE	TRUE
chr6	35637149	T	A	ENST00000357266	ENSG00000096060	FKBP5	TRUE	TRUE
chr6	35637152	T	A	ENST00000357266	ENSG00000096060	FKBP5	TRUE	TRUE
chr6	35637159	C	A	ENST00000357266	ENSG00000096060	FKBP5	TRUE	FALSE
chr6	35637159	C	G	ENST00000357266	ENSG00000096060	FKBP5	TRUE	FALSE
chr6	35637159	C	T	ENST00000357266	ENSG00000096060	FKBP5	TRUE	FALSE
chr6	35637160	T	A	ENST00000357266	ENSG00000096060	FKBP5	TRUE	FALSE
chr6	35637160	T	C	ENST00000357266	ENSG00000096060	FKBP5	TRUE	FALSE
chr6	35637160	T	G	ENST00000357266	ENSG00000096060	FKBP5	TRUE	FALSE
chr6	35642718	A	C	ENST00000357266	ENSG00000096060	FKBP5	TRUE	FALSE
chr6	35642718	A	G	ENST00000357266	ENSG00000096060	FKBP5	TRUE	FALSE
chr6	35642718	A	T	ENST00000357266	ENSG00000096060	FKBP5	TRUE	FALSE
chr6	35642719	C	A	ENST00000357266	ENSG00000096060	FKBP5	TRUE	FALSE
chr6	35642719	C	G	ENST00000357266	ENSG00000096060	FKBP5	TRUE	FALSE
chr6	35642719	C	T	ENST00000357266	ENSG00000096060	FKBP5	TRUE	FALSE
chr6	35642722	T	A	ENST00000357266	ENSG00000096060	FKBP5	TRUE	TRUE
chr6	35642724	A	C	ENST00000357266	ENSG00000096060	FKBP5	TRUE	TRUE
chr6	35642724	A	T	ENST00000357266	ENSG00000096060	FKBP5	TRUE	TRUE
chr6	35642731	C	A	ENST00000357266	ENSG00000096060	FKBP5	TRUE	TRUE
chr6	35642740	T	A	ENST00000357266	ENSG00000096060	FKBP5	TRUE	TRUE
chr6	35642743	T	A	ENST00000357266	ENSG00000096060	FKBP5	TRUE	TRUE
chr6	35642758	C	A	ENST00000357266	ENSG00000096060	FKBP5	TRUE	FALSE
chr6	35642761	C	A	ENST00000357266	ENSG00000096060	FKBP5	TRUE	FALSE
chr6	35642764	G	A	ENST00000357266	ENSG00000096060	FKBP5	TRUE	FALSE
chr6	35642767	C	A	ENST00000357266	ENSG00000096060	FKBP5	TRUE	FALSE
chr6	35642791	C	A	ENST00000357266	ENSG00000096060	FKBP5	FALSE	FALSE
chr6	35642794	C	A	ENST00000357266	ENSG00000096060	FKBP5	FALSE	FALSE
chr6	35642803	T	A	ENST00000357266	ENSG00000096060	FKBP5	FALSE	FALSE
chr6	35642812	C	A	ENST00000357266	ENSG00000096060	FKBP5	FALSE	FALSE
chr6	35642844	C	A	ENST00000357266	ENSG00000096060	FKBP5	TRUE	FALSE
chr6	35642844	C	G	ENST00000357266	ENSG00000096060	FKBP5	TRUE	FALSE
chr6	35642844	C	T	ENST00000357266	ENSG00000096060	FKBP5	TRUE	FALSE
chr6	35642845	T	A	ENST00000357266	ENSG00000096060	FKBP5	TRUE	FALSE
chr6	35642845	T	C	ENST00000357266	ENSG00000096060	FKBP5	TRUE	FALSE
chr6	35642845	T	G	ENST00000357266	ENSG00000096060	FKBP5	TRUE	FALSE
chr6	35688802	A	C	ENST00000357266	ENSG00000096060	FKBP5	FALSE	FALSE
chr6	35688802	A	G	ENST00000357266	ENSG00000096060	FKBP5	FALSE	FALSE
chr6	35688802	A	T	ENST00000357266	ENSG00000096060	FKBP5	FALSE	FALSE
chr6	35688803	C	A	ENST00000357266	ENSG00000096060	FKBP5	FALSE	FALSE
chr6	35688803	C	G	ENST00000357266	ENSG00000096060	FKBP5	FALSE	FALSE
chr6	35688803	C	T	ENST00000357266	ENSG00000096060	FKBP5	FALSE	FALSE
chr6	35737115	A	T	ENST00000373866	ENSG00000157343	ARMC12	FALSE	FALSE
chr6	35737127	C	T	ENST00000373866	ENSG00000157343	ARMC12	FALSE	FALSE
chr6	35737132	C	A	ENST00000373866	ENSG00000157343	ARMC12	FALSE	FALSE
chr6	35737132	C	G	ENST00000373866	ENSG00000157343	ARMC12	FALSE	FALSE
chr6	35737139	C	T	ENST00000373866	ENSG00000157343	ARMC12	FALSE	FALSE
chr6	35737154	A	T	ENST00000373866	ENSG00000157343	ARMC12	FALSE	FALSE
chr6	35737195	C	A	ENST00000373866	ENSG00000157343	ARMC12	TRUE	TRUE
chr6	35737195	C	G	ENST00000373866	ENSG00000157343	ARMC12	TRUE	TRUE
chr6	35737204	C	A	ENST00000373866	ENSG00000157343	ARMC12	TRUE	TRUE
chr6	35737204	C	G	ENST00000373866	ENSG00000157343	ARMC12	TRUE	TRUE
chr6	35737205	A	T	ENST00000373866	ENSG00000157343	ARMC12	TRUE	TRUE
chr6	35737214	A	T	ENST00000373866	ENSG00000157343	ARMC12	TRUE	TRUE
chr6	35737226	A	T	ENST00000373866	ENSG00000157343	ARMC12	TRUE	TRUE
chr6	35737231	C	A	ENST00000373866	ENSG00000157343	ARMC12	TRUE	TRUE
chr6	35737232	A	T	ENST00000373866	ENSG00000157343	ARMC12	TRUE	TRUE
chr6	35737246	T	A	ENST00000373866	ENSG00000157343	ARMC12	TRUE	TRUE
chr6	35737254	C	A	ENST00000373866	ENSG00000157343	ARMC12	TRUE	TRUE
chr6	35737254	C	G	ENST00000373866	ENSG00000157343	ARMC12	TRUE	TRUE
chr6	35737264	C	A	ENST00000373866	ENSG00000157343	ARMC12	TRUE	TRUE
chr6	35737272	G	A	ENST00000373866	ENSG00000157343	ARMC12	FALSE	FALSE
chr6	35737272	G	C	ENST00000373866	ENSG00000157343	ARMC12	FALSE	FALSE
chr6	35737272	G	T	ENST00000373866	ENSG00000157343	ARMC12	FALSE	FALSE
chr6	35737273	T	A	ENST00000373866	ENSG00000157343	ARMC12	FALSE	FALSE
chr6	35737273	T	C	ENST00000373866	ENSG00000157343	ARMC12	FALSE	FALSE
chr6	35737273	T	G	ENST00000373866	ENSG00000157343	ARMC12	FALSE	FALSE
chr6	35738025	A	C	ENST00000373866	ENSG00000157343	ARMC12	FALSE	FALSE
chr6	35738025	A	G	ENST00000373866	ENSG00000157343	ARMC12	FALSE	FALSE
chr6	35738025	A	T	ENST00000373866	ENSG00000157343	ARMC12	FALSE	FALSE
chr6	35738026	G	A	ENST00000373866	ENSG00000157343	ARMC12	FALSE	FALSE
chr6	35738026	G	C	ENST00000373866	ENSG00000157343	ARMC12	FALSE	FALSE
chr6	35738026	G	T	ENST00000373866	ENSG00000157343	ARMC12	FALSE	FALSE
chr6	35738038	G	T	ENST00000373866	ENSG00000157343	ARMC12	TRUE	TRUE
chr6	35738041	C	T	ENST00000373866	ENSG00000157343	ARMC12	TRUE	TRUE
chr6	35738044	G	T	ENST00000373866	ENSG00000157343	ARMC12	TRUE	TRUE
chr6	35738063	C	A	ENST00000373866	ENSG00000157343	ARMC12	TRUE	TRUE
chr6	35738063	C	G	ENST00000373866	ENSG00000157343	ARMC12	TRUE	TRUE
chr6	35738068	G	T	ENST00000373866	ENSG00000157343	ARMC12	TRUE	TRUE
chr6	35738093	T	A	ENST00000373866	ENSG00000157343	ARMC12	TRUE	TRUE
chr6	35738095	G	T	ENST00000373866	ENSG00000157343	ARMC12	TRUE	TRUE
chr6	35738100	C	A	ENST00000373866	ENSG00000157343	ARMC12	TRUE	TRUE
chr6	35738101	A	T	ENST00000373866	ENSG00000157343	ARMC12	TRUE	TRUE
chr6	35738104	C	T	ENST00000373866	ENSG00000157343	ARMC12	TRUE	TRUE
chr6	35738110	G	T	ENST00000373866	ENSG00000157343	ARMC12	TRUE	TRUE
chr6	35738115	T	A	ENST00000373866	ENSG00000157343	ARMC12	TRUE	TRUE
chr6	35738115	T	G	ENST00000373866	ENSG00000157343	ARMC12	TRUE	TRUE
chr6	35738119	A	T	ENST00000373866	ENSG00000157343	ARMC12	TRUE	TRUE
chr6	35738151	T	A	ENST00000373866	ENSG00000157343	ARMC12	TRUE	TRUE
chr6	35738157	C	A	ENST00000373866	ENSG00000157343	ARMC12	TRUE	TRUE
chr6	35738157	C	G	ENST00000373866	ENSG00000157343	ARMC12	TRUE	TRUE
chr6	35738159	T	A	ENST00000373866	ENSG00000157343	ARMC12	TRUE	TRUE
chr6	35738164	G	T	ENST00000373866	ENSG00000157343	ARMC12	TRUE	TRUE
chr6	35738170	G	T	ENST00000373866	ENSG00000157343	ARMC12	TRUE	TRUE
chr6	35738173	G	A	ENST00000373866	ENSG00000157343	ARMC12	TRUE	FALSE
chr6	35738173	G	C	ENST00000373866	ENSG00000157343	ARMC12	TRUE	FALSE
chr6	35738173	G	T	ENST00000373866	ENSG00000157343	ARMC12	TRUE	FALSE
chr6	35738174	T	A	ENST00000373866	ENSG00000157343	ARMC12	TRUE	FALSE
chr6	35738174	T	C	ENST00000373866	ENSG00000157343	ARMC12	TRUE	FALSE
chr6	35738174	T	G	ENST00000373866	ENSG00000157343	ARMC12	TRUE	FALSE
chr6	35738382	A	C	ENST00000373866	ENSG00000157343	ARMC12	TRUE	FALSE
chr6	35738382	A	G	ENST00000373866	ENSG00000157343	ARMC12	TRUE	FALSE
chr6	35738382	A	T	ENST00000373866	ENSG00000157343	ARMC12	TRUE	FALSE
chr6	35738383	G	A	ENST00000373866	ENSG00000157343	ARMC12	TRUE	FALSE
chr6	35738383	G	C	ENST00000373866	ENSG00000157343	ARMC12	TRUE	FALSE
chr6	35738383	G	T	ENST00000373866	ENSG00000157343	ARMC12	TRUE	FALSE
chr6	35738395	T	A	ENST00000373866	ENSG00000157343	ARMC12
chr6	35738415	T	A	ENST00000373866	ENSG00000157343	ARMC12	TRUE	TRUE
chr6	35738425	C	A	ENST00000373866	ENSG00000157343	ARMC12	TRUE	TRUE
chr6	35738425	C	G	ENST00000373866	ENSG00000157343	ARMC12	TRUE	TRUE
chr6	35738438	A	T	ENST00000373866	ENSG00000157343	ARMC12	TRUE	TRUE
chr6	35738453	A	T	ENST00000373866	ENSG00000157343	ARMC12	TRUE	TRUE
chr6	35738459	C	T	ENST00000373866	ENSG00000157343	ARMC12	TRUE	TRUE
chr6	35738477	A	T	ENST00000373866	ENSG00000157343	ARMC12	TRUE	TRUE
chr6	35738495	A	T	ENST00000373866	ENSG00000157343	ARMC12	TRUE	TRUE
chr6	35738498	A	T	ENST00000373866	ENSG00000157343	ARMC12	TRUE	TRUE
chr6	35738510	A	T	ENST00000373866	ENSG00000157343	ARMC12	TRUE	TRUE
chr6	35738516	C	T	ENST00000373866	ENSG00000157343	ARMC12	TRUE	TRUE
chr6	35738519	G	A	ENST00000373866	ENSG00000157343	ARMC12	TRUE	FALSE
chr6	35738519	G	C	ENST00000373866	ENSG00000157343	ARMC12	TRUE	FALSE
chr6	35738519	G	T	ENST00000373866	ENSG00000157343	ARMC12	TRUE	FALSE
chr6	35738520	T	A	ENST00000373866	ENSG00000157343	ARMC12	TRUE	FALSE
chr6	35738520	T	C	ENST00000373866	ENSG00000157343	ARMC12	FALSE	FALSE
chr6	35738520	T	G	ENST00000373866	ENSG00000157343	ARMC12	TRUE	FALSE
chr6	35747259	A	C	ENST00000373866	ENSG00000157343	ARMC12	TRUE	FALSE
chr6	35747259	A	G	ENST00000373866	ENSG00000157343	ARMC12	TRUE	FALSE
chr6	35747259	A	T	ENST00000373866	ENSG00000157343	ARMC12	TRUE	FALSE
chr6	35747260	G	A	ENST00000373866	ENSG00000157343	ARMC12	TRUE	FALSE
chr6	35747260	G	C	ENST00000373866	ENSG00000157343	ARMC12	TRUE	FALSE
chr6	35747260	G	T	ENST00000373866	ENSG00000157343	ARMC12	TRUE	FALSE
chr6	35747261	G	T	ENST00000373866	ENSG00000157343	ARMC12	TRUE	TRUE
chr6	35747273	A	T	ENST00000373866	ENSG00000157343	ARMC12	TRUE	TRUE
chr6	35747282	G	T	ENST00000373866	ENSG00000157343	ARMC12	TRUE	TRUE
chr6	35747301	G	A	ENST00000373866	ENSG00000157343	ARMC12	TRUE	TRUE
chr6	35747302	G	A	ENST00000373866	ENSG00000157343	ARMC12	TRUE	TRUE
chr6	35747309	G	T	ENST00000373866	ENSG00000157343	ARMC12	TRUE	TRUE
chr6	35747330	A	T	ENST00000373866	ENSG00000157343	ARMC12	TRUE	TRUE
chr6	35747362	T	A	ENST00000373866	ENSG00000157343	ARMC12	TRUE	TRUE
chr6	35747362	T	G	ENST00000373866	ENSG00000157343	ARMC12	TRUE	TRUE
chr6	35747372	C	T	ENST00000373866	ENSG00000157343	ARMC12	TRUE	TRUE
chr6	35747378	C	T	ENST00000373866	ENSG00000157343	ARMC12	TRUE	TRUE
chr6	35747397	T	A	ENST00000373866	ENSG00000157343	ARMC12	TRUE	TRUE
chr6	35747402	G	T	ENST00000373866	ENSG00000157343	ARMC12	TRUE	TRUE
chr6	35747411	C	T	ENST00000373866	ENSG00000157343	ARMC12	TRUE	TRUE
chr6	35747415	C	A	ENST00000373866	ENSG00000157343	ARMC12	TRUE	TRUE
chr6	35747415	C	G	ENST00000373866	ENSG00000157343	ARMC12	TRUE	TRUE
chr6	35747422	C	A	ENST00000373866	ENSG00000157343	ARMC12	TRUE	TRUE
chr6	35747422	C	G	ENST00000373866	ENSG00000157343	ARMC12	TRUE	TRUE
chr6	35747432	C	T	ENST00000373866	ENSG00000157343	ARMC12	TRUE	TRUE
chr6	35747435	G	A	ENST00000373866	ENSG00000157343	ARMC12	TRUE	FALSE
chr6	35747435	G	C	ENST00000373866	ENSG00000157343	ARMC12	TRUE	FALSE
chr6	35747435	G	T	ENST00000373866	ENSG00000157343	ARMC12	TRUE	FALSE
chr6	35747436	T	A	ENST00000373866	ENSG00000157343	ARMC12	TRUE	FALSE
chr6	35747436	T	C	ENST00000373866	ENSG00000157343	ARMC12	TRUE	FALSE
chr6	35747436	T	G	ENST00000373866	ENSG00000157343	ARMC12	TRUE	FALSE
chr6	35747574	A	C	ENST00000373866	ENSG00000157343	ARMC12	TRUE	FALSE
chr6	35747574	A	G	ENST00000373866	ENSG00000157343	ARMC12	TRUE	FALSE
chr6	35747574	A	T	ENST00000373866	ENSG00000157343	ARMC12	TRUE	FALSE
chr6	35747575	G	A	ENST00000373866	ENSG00000157343	ARMC12	TRUE	FALSE
chr6	35747575	G	C	ENST00000373866	ENSG00000157343	ARMC12	TRUE	FALSE
chr6	35747575	G	T	ENST00000373866	ENSG00000157343	ARMC12	TRUE	FALSE
chr6	35747579	C	T	ENST00000373866	ENSG00000157343	ARMC12	TRUE	TRUE
chr6	35747588	C	T	ENST00000373866	ENSG00000157343	ARMC12	TRUE	TRUE
chr6	35747602	C	A	ENST00000373866	ENSG00000157343	ARMC12	FALSE	FALSE
chr6	35747602	C	G	ENST00000373866	ENSG00000157343	ARMC12	FALSE	FALSE
chr6	35747609	C	T	ENST00000373866	ENSG00000157343	ARMC12	FALSE	FALSE
chr6	35747612	A	T	ENST00000373866	ENSG00000157343	ARMC12	FALSE	FALSE
chr6	35747629	T	A	ENST00000373866	ENSG00000157343	ARMC12	FALSE	FALSE
chr6	35747629	T	G	ENST00000373866	ENSG00000157343	ARMC12	FALSE	FALSE
chr6	35747644	C	A	ENST00000373866	ENSG00000157343	ARMC12	FALSE	FALSE
chr6	35747645	C	T	ENST00000373866	ENSG00000157343	ARMC12	FALSE	FALSE
chr6	35747648	G	A	ENST00000373866	ENSG00000157343	ARMC12	TRUE	FALSE
chr6	35747648	G	C	ENST00000373866	ENSG00000157343	ARMC12	TRUE	FALSE
chr6	35747648	G	T	ENST00000373866	ENSG00000157343	ARMC12	TRUE	FALSE
chr6	35747649	T	A	ENST00000373866	ENSG00000157343	ARMC12	TRUE	FALSE
chr6	35747649	T	C	ENST00000373866	ENSG00000157343	ARMC12	TRUE	FALSE
chr6	35747649	T	G	ENST00000373866	ENSG00000157343	ARMC12	TRUE	FALSE
chr6	35748536	A	C	ENST00000373866	ENSG00000157343	ARMC12	TRUE	FALSE
chr6	35748536	A	G	ENST00000373866	ENSG00000157343	ARMC12	TRUE	FALSE
chr6	35748536	A	T	ENST00000373866	ENSG00000157343	ARMC12	TRUE	FALSE
chr6	35748537	G	A	ENST00000373866	ENSG00000157343	ARMC12	TRUE	FALSE
chr6	35748537	G	C	ENST00000373866	ENSG00000157343	ARMC12	TRUE	FALSE
chr6	35748537	G	T	ENST00000373866	ENSG00000157343	ARMC12	TRUE	FALSE
chr6	35748565	C	T	ENST00000373866	ENSG00000157343	ARMC12	FALSE	FALSE
chr6	35748574	C	T	ENST00000373866	ENSG00000157343	ARMC12	FALSE	FALSE
chr6	35748578	C	A	ENST00000373866	ENSG00000157343	ARMC12	FALSE	FALSE
chr6	35748578	C	G	ENST00000373866	ENSG00000157343	ARMC12	FALSE	FALSE
chr6	35748594	T	A	ENST00000373866	ENSG00000157343	ARMC12	FALSE	FALSE
chr6	35748594	T	G	ENST00000373866	ENSG00000157343	ARMC12	FALSE	FALSE
chr6	35748595	G	T	ENST00000373866	ENSG00000157343	ARMC12	FALSE	FALSE
chr6	35748613	G	T	ENST00000373866	ENSG00000157343	ARMC12	FALSE	FALSE
chr6	35748625	G	T	ENST00000373866	ENSG00000157343	ARMC12	FALSE	FALSE
chr6	35748648	C	A	ENST00000373866	ENSG00000157343	ARMC12	FALSE	FALSE
chr6	35748648	C	G	ENST00000373866	ENSG00000157343	ARMC12	FALSE	FALSE
chr6	35748658	A	T	ENST00000373866	ENSG00000157343	ARMC12	FALSE	FALSE
chr6	35748662	G	A	ENST00000373866	ENSG00000157343	ARMC12	FALSE	FALSE
chr6	35748663	G	A	ENST00000373866	ENSG00000157343	ARMC12	FALSE	FALSE
chr6	35748669	C	A	ENST00000373866	ENSG00000157343	ARMC12	FALSE	FALSE
chr6	35748669	C	G	ENST00000373866	ENSG00000157343	ARMC12	FALSE	FALSE
chr6	35748673	G	T	ENST00000373866	ENSG00000157343	ARMC12	FALSE	FALSE
chr6	35748676	C	T	ENST00000373866	ENSG00000157343	ARMC12	FALSE	FALSE
chr6	35748688	G	T	ENST00000373866	ENSG00000157343	ARMC12	FALSE	FALSE
chr6	35748703	G	T	ENST00000373866	ENSG00000157343	ARMC12	FALSE	FALSE
chr6	35748706	G	T	ENST00000373866	ENSG00000157343	ARMC12	FALSE	FALSE
chr6	35748712	C	T	ENST00000373866	ENSG00000157343	ARMC12	FALSE	FALSE
chr6	35748724	C	T	ENST00000373866	ENSG00000157343	ARMC12	FALSE	FALSE
chr6	35748751	G	T	ENST00000373866	ENSG00000157343	ARMC12	FALSE	FALSE
chr6	35748754	G	T	ENST00000373866	ENSG00000157343	ARMC12	FALSE	FALSE
chr6	35748763	C	T	ENST00000373866	ENSG00000157343	ARMC12	FALSE	FALSE
chr6	35748769	C	T	ENST00000373866	ENSG00000157343	ARMC12	FALSE	FALSE
chr6	35748777	C	A	ENST00000373866	ENSG00000157343	ARMC12	FALSE	FALSE
chr6	35748778	A	T	ENST00000373866	ENSG00000157343	ARMC12	FALSE	FALSE
chr6	35748796	C	T	ENST00000373866	ENSG00000157343	ARMC12	FALSE	FALSE
chr6	35748801	T	A	ENST00000373866	ENSG00000157343	ARMC12	FALSE	FALSE
chr6	35748801	T	G	ENST00000373866	ENSG00000157343	ARMC12	FALSE	FALSE
chr6	35748805	C	T	ENST00000373866	ENSG00000157343	ARMC12	FALSE	FALSE
chr6	35748812	T	A	ENST00000373866	ENSG00000157343	ARMC12	FALSE	FALSE
chr6	35748814	A	T	ENST00000373866	ENSG00000157343	ARMC12	FALSE	FALSE
chr6	35748834	C	A	ENST00000373866	ENSG00000157343	ARMC12	FALSE	FALSE
chr6	35748835	C	T	ENST00000373866	ENSG00000157343	ARMC12	FALSE	FALSE
chr6	35748852	C	A	ENST00000373866	ENSG00000157343	ARMC12	FALSE	FALSE
chr6	35748852	C	G	ENST00000373866	ENSG00000157343	ARMC12	FALSE	FALSE
chr6	35748856	A	T	ENST00000373866	ENSG00000157343	ARMC12	FALSE	FALSE
chr6	35748865	G	T	ENST00000373866	ENSG00000157343	ARMC12	FALSE	FALSE
chr6	35776656	C	A	ENST00000403376	ENSG00000196748	CLPSL2	FALSE	FALSE
chr6	35776677	G	A	ENST00000403376	ENSG00000196748	CLPSL2	TRUE	FALSE
chr6	35776678	G	A	ENST00000403376	ENSG00000196748	CLPSL2	TRUE	FALSE
chr6	35776691	C	T	ENST00000403376	ENSG00000196748	CLPSL2
chr6	35776696	T	A	ENST00000403376	ENSG00000196748	CLPSL2
chr6	35776696	T	G	ENST00000403376	ENSG00000196748	CLPSL2
chr6	35776697	A	T	ENST00000403376	ENSG00000196748	CLPSL2
chr6	35776700	A	T	ENST00000403376	ENSG00000196748	CLPSL2
chr6	35776703	G	A	ENST00000403376	ENSG00000196748	CLPSL2	TRUE	FALSE
chr6	35776703	G	C	ENST00000403376	ENSG00000196748	CLPSL2	TRUE	FALSE
chr6	35776703	G	T	ENST00000403376	ENSG00000196748	CLPSL2	TRUE	FALSE
chr6	35776704	T	A	ENST00000403376	ENSG00000196748	CLPSL2	TRUE	FALSE
chr6	35776704	T	C	ENST00000403376	ENSG00000196748	CLPSL2	TRUE	FALSE
chr6	35776704	T	G	ENST00000403376	ENSG00000196748	CLPSL2	TRUE	FALSE
chr6	35777457	A	C	ENST00000403376	ENSG00000196748	CLPSL2	TRUE	FALSE
chr6	35777457	A	G	ENST00000403376	ENSG00000196748	CLPSL2	TRUE	FALSE
chr6	35777457	A	T	ENST00000403376	ENSG00000196748	CLPSL2	TRUE	FALSE
chr6	35777458	G	A	ENST00000403376	ENSG00000196748	CLPSL2	TRUE	FALSE
chr6	35777458	G	C	ENST00000403376	ENSG00000196748	CLPSL2	TRUE	FALSE
chr6	35777458	G	T	ENST00000403376	ENSG00000196748	CLPSL2	TRUE	FALSE
chr6	35777459	A	T	ENST00000403376	ENSG00000196748	CLPSL2	TRUE	TRUE
chr6	35777476	C	A	ENST00000403376	ENSG00000196748	CLPSL2	TRUE	TRUE
chr6	35777489	G	T	ENST00000403376	ENSG00000196748	CLPSL2	TRUE	TRUE
chr6	35777494	C	A	ENST00000403376	ENSG00000196748	CLPSL2	TRUE	TRUE
chr6	35777497	C	A	ENST00000403376	ENSG00000196748	CLPSL2	TRUE	TRUE
chr6	35777497	C	G	ENST00000403376	ENSG00000196748	CLPSL2	TRUE	TRUE
chr6	35777506	C	A	ENST00000403376	ENSG00000196748	CLPSL2	TRUE	TRUE
chr6	35777509	C	A	ENST00000403376	ENSG00000196748	CLPSL2	TRUE	TRUE
chr6	35777520	T	A	ENST00000403376	ENSG00000196748	CLPSL2	TRUE	TRUE
chr6	35777531	G	T	ENST00000403376	ENSG00000196748	CLPSL2	FALSE	FALSE
chr6	35777542	T	A	ENST00000403376	ENSG00000196748	CLPSL2	FALSE	FALSE
chr6	35777555	A	T	ENST00000403376	ENSG00000196748	CLPSL2	FALSE	FALSE
chr6	35777572	C	A	ENST00000403376	ENSG00000196748	CLPSL2	FALSE	FALSE
chr6	35777574	T	A	ENST00000403376	ENSG00000196748	CLPSL2	FALSE	FALSE
chr6	35777579	C	T	ENST00000403376	ENSG00000196748	CLPSL2	FALSE	FALSE
chr6	35777582	G	A	ENST00000403376	ENSG00000196748	CLPSL2	TRUE	FALSE
chr6	35777582	G	C	ENST00000403376	ENSG00000196748	CLPSL2	TRUE	FALSE
chr6	35777582	G	T	ENST00000403376	ENSG00000196748	CLPSL2	TRUE	FALSE
chr6	35777583	T	A	ENST00000403376	ENSG00000196748	CLPSL2	TRUE	FALSE
chr6	35777583	T	C	ENST00000403376	ENSG00000196748	CLPSL2	TRUE	FALSE
chr6	35777583	T	G	ENST00000403376	ENSG00000196748	CLPSL2	TRUE	FALSE
chr6	35779353	A	C	ENST00000403376	ENSG00000196748	CLPSL2	FALSE	FALSE
chr6	35779353	A	G	ENST00000403376	ENSG00000196748	CLPSL2	FALSE	FALSE
chr6	35779353	A	T	ENST00000403376	ENSG00000196748	CLPSL2	FALSE	FALSE
chr6	35779354	G	A	ENST00000403376	ENSG00000196748	CLPSL2	FALSE	FALSE
chr6	35779354	G	C	ENST00000403376	ENSG00000196748	CLPSL2	FALSE	FALSE
chr6	35779354	G	T	ENST00000403376	ENSG00000196748	CLPSL2	FALSE	FALSE
chr6	35779358	A	T	ENST00000403376	ENSG00000196748	CLPSL2	FALSE	FALSE
chr6	35779361	G	T	ENST00000403376	ENSG00000196748	CLPSL2	FALSE	FALSE
chr6	35779381	C	A	ENST00000403376	ENSG00000196748	CLPSL2	FALSE	FALSE
chr6	35779387	C	A	ENST00000403376	ENSG00000196748	CLPSL2	FALSE	FALSE
chr6	35779398	T	A	ENST00000403376	ENSG00000196748	CLPSL2	FALSE	FALSE
chr6	35779405	C	A	ENST00000403376	ENSG00000196748	CLPSL2	FALSE	FALSE
chr6	35779412	A	T	ENST00000403376	ENSG00000196748	CLPSL2	FALSE	FALSE
chr6	35779419	T	A	ENST00000403376	ENSG00000196748	CLPSL2	FALSE	FALSE
chr6	35779426	T	A	ENST00000403376	ENSG00000196748	CLPSL2	FALSE	FALSE
chr6	35779438	C	A	ENST00000403376	ENSG00000196748	CLPSL2	FALSE	FALSE
chr6	35781123	C	T	ENST00000373861	ENSG00000204140	CLPSL1	FALSE	FALSE
chr6	35781127	G	A	ENST00000373861	ENSG00000204140	CLPSL1	FALSE	FALSE
chr6	35781128	G	A	ENST00000373861	ENSG00000204140	CLPSL1	FALSE	FALSE
chr6	35781181	C	A	ENST00000373861	ENSG00000204140	CLPSL1	TRUE	FALSE
chr6	35781181	C	G	ENST00000373861	ENSG00000204140	CLPSL1	TRUE	FALSE
chr6	35781195	A	T	ENST00000373861	ENSG00000204140	CLPSL1	TRUE	TRUE
chr6	35781200	C	A	ENST00000373861	ENSG00000204140	CLPSL1	TRUE	TRUE
chr6	35781200	C	G	ENST00000373861	ENSG00000204140	CLPSL1	TRUE	TRUE
chr6	35781208	T	A	ENST00000373861	ENSG00000204140	CLPSL1	TRUE	TRUE
chr6	35781210	G	A	ENST00000373861	ENSG00000204140	CLPSL1	FALSE	FALSE
chr6	35781210	G	C	ENST00000373861	ENSG00000204140	CLPSL1	FALSE	FALSE
chr6	35781210	G	T	ENST00000373861	ENSG00000204140	CLPSL1	FALSE	FALSE
chr6	35781211	T	A	ENST00000373861	ENSG00000204140	CLPSL1	FALSE	FALSE
chr6	35781211	T	C	ENST00000373861	ENSG00000204140	CLPSL1	FALSE	FALSE
chr6	35781211	T	G	ENST00000373861	ENSG00000204140	CLPSL1	FALSE	FALSE
chr6	35786996	A	C	ENST00000373861	ENSG00000204140	CLPSL1	TRUE	FALSE
chr6	35786996	A	G	ENST00000373861	ENSG00000204140	CLPSL1	TRUE	FALSE
chr6	35786996	A	T	ENST00000373861	ENSG00000204140	CLPSL1	TRUE	FALSE
chr6	35786997	G	A	ENST00000373861	ENSG00000204140	CLPSL1	TRUE	FALSE
chr6	35786997	G	C	ENST00000373861	ENSG00000204140	CLPSL1	TRUE	FALSE
chr6	35786997	G	T	ENST00000373861	ENSG00000204140	CLPSL1	TRUE	FALSE
chr6	35786998	G	T	ENST00000373861	ENSG00000204140	CLPSL1	TRUE	TRUE
chr6	35787004	A	T	ENST00000373861	ENSG00000204140	CLPSL1	TRUE	TRUE
chr6	35787007	G	T	ENST00000373861	ENSG00000204140	CLPSL1	TRUE	TRUE
chr6	35787015	C	A	ENST00000373861	ENSG00000204140	CLPSL1	TRUE	TRUE
chr6	35787025	C	T	ENST00000373861	ENSG00000204140	CLPSL1	TRUE	TRUE
chr6	35787033	C	A	ENST00000373861	ENSG00000204140	CLPSL1	TRUE	TRUE
chr6	35787034	G	T	ENST00000373861	ENSG00000204140	CLPSL1	TRUE	TRUE
chr6	35787045	C	A	ENST00000373861	ENSG00000204140	CLPSL1	TRUE	TRUE
chr6	35787048	C	A	ENST00000373861	ENSG00000204140	CLPSL1	TRUE	TRUE
chr6	35787049	C	T	ENST00000373861	ENSG00000204140	CLPSL1	TRUE	TRUE
chr6	35787069	C	A	ENST00000373861	ENSG00000204140	CLPSL1	TRUE	TRUE
chr6	35787070	G	T	ENST00000373861	ENSG00000204140	CLPSL1	FALSE	FALSE
chr6	35787074	C	A	ENST00000373861	ENSG00000204140	CLPSL1	FALSE	FALSE
chr6	35787081	C	A	ENST00000373861	ENSG00000204140	CLPSL1	FALSE	FALSE
chr6	35787085	G	T	ENST00000373861	ENSG00000204140	CLPSL1	FALSE	FALSE
chr6	35787088	A	T	ENST00000373861	ENSG00000204140	CLPSL1	FALSE	FALSE
chr6	35787097	G	T	ENST00000373861	ENSG00000204140	CLPSL1	FALSE	FALSE
chr6	35787111	T	A	ENST00000373861	ENSG00000204140	CLPSL1	FALSE	FALSE
chr6	35787112	C	T	ENST00000373861	ENSG00000204140	CLPSL1	FALSE	FALSE
chr6	35787118	C	T	ENST00000373861	ENSG00000204140	CLPSL1	FALSE	FALSE
chr6	35787121	G	A	ENST00000373861	ENSG00000204140	CLPSL1	TRUE	FALSE
chr6	35787121	G	C	ENST00000373861	ENSG00000204140	CLPSL1	TRUE	FALSE
chr6	35787121	G	T	ENST00000373861	ENSG00000204140	CLPSL1	TRUE	FALSE
chr6	35787122	T	A	ENST00000373861	ENSG00000204140	CLPSL1	TRUE	FALSE
chr6	35787122	T	C	ENST00000373861	ENSG00000204140	CLPSL1	FALSE	FALSE
chr6	35787122	T	G	ENST00000373861	ENSG00000204140	CLPSL1	TRUE	FALSE
chr6	35787865	A	C	ENST00000373861	ENSG00000204140	CLPSL1	FALSE	FALSE
chr6	35787865	A	G	ENST00000373861	ENSG00000204140	CLPSL1	FALSE	FALSE
chr6	35787865	A	T	ENST00000373861	ENSG00000204140	CLPSL1	FALSE	FALSE
chr6	35787866	G	A	ENST00000373861	ENSG00000204140	CLPSL1	FALSE	FALSE
chr6	35787866	G	C	ENST00000373861	ENSG00000204140	CLPSL1	FALSE	FALSE
chr6	35787866	G	T	ENST00000373861	ENSG00000204140	CLPSL1	FALSE	FALSE
chr6	35787879	C	T	ENST00000373861	ENSG00000204140	CLPSL1	FALSE	FALSE
chr6	35787884	T	A	ENST00000373861	ENSG00000204140	CLPSL1	FALSE	FALSE
chr6	35787884	T	G	ENST00000373861	ENSG00000204140	CLPSL1	FALSE	FALSE
chr6	35787885	A	T	ENST00000373861	ENSG00000204140	CLPSL1	FALSE	FALSE
chr6	35787893	T	A	ENST00000373861	ENSG00000204140	CLPSL1	FALSE	FALSE
chr6	35787899	C	A	ENST00000373861	ENSG00000204140	CLPSL1	FALSE	FALSE
chr6	35787917	T	A	ENST00000373861	ENSG00000204140	CLPSL1	FALSE	FALSE
chr6	35787923	T	A	ENST00000373861	ENSG00000204140	CLPSL1	FALSE	FALSE
chr6	35787923	T	G	ENST00000373861	ENSG00000204140	CLPSL1	FALSE	FALSE
chr6	35787925	C	A	ENST00000373861	ENSG00000204140	CLPSL1	FALSE	FALSE
chr6	35787925	C	G	ENST00000373861	ENSG00000204140	CLPSL1	FALSE	FALSE
chr6	35787927	A	T	ENST00000373861	ENSG00000204140	CLPSL1	FALSE	FALSE
chr6	35787933	G	T	ENST00000373861	ENSG00000204140	CLPSL1	FALSE	FALSE
chr6	35787936	A	T	ENST00000373861	ENSG00000204140	CLPSL1	FALSE	FALSE
chr6	35787940	G	A	ENST00000373861	ENSG00000204140	CLPSL1	FALSE	FALSE
chr6	35787941	G	A	ENST00000373861	ENSG00000204140	CLPSL1	FALSE	FALSE
chr6	35787956	T	A	ENST00000373861	ENSG00000204140	CLPSL1	FALSE	FALSE
chr6	35787956	T	G	ENST00000373861	ENSG00000204140	CLPSL1	FALSE	FALSE
chr6	35787965	T	A	ENST00000373861	ENSG00000204140	CLPSL1	FALSE	FALSE
chr6	35787966	C	T	ENST00000373861	ENSG00000204140	CLPSL1	FALSE	FALSE
chr6	35787969	A	T	ENST00000373861	ENSG00000204140	CLPSL1	FALSE	FALSE
chr6	35787975	G	T	ENST00000373861	ENSG00000204140	CLPSL1	FALSE	FALSE
chr6	35787981	C	T	ENST00000373861	ENSG00000204140	CLPSL1	FALSE	FALSE
chr6	35787984	A	T	ENST00000373861	ENSG00000204140	CLPSL1	FALSE	FALSE
chr6	35787988	T	A	ENST00000373861	ENSG00000204140	CLPSL1	FALSE	FALSE
chr6	35787993	A	T	ENST00000373861	ENSG00000204140	CLPSL1	FALSE	FALSE
chr6	35787996	A	T	ENST00000373861	ENSG00000204140	CLPSL1	FALSE	FALSE
chr6	35795151	G	A	ENST00000259938	ENSG00000137392	CLPS	FALSE	FALSE
chr6	35795154	T	A	ENST00000259938	ENSG00000137392	CLPS	FALSE	FALSE
chr6	35795163	C	A	ENST00000259938	ENSG00000137392	CLPS	FALSE	FALSE
chr6	35795173	G	T	ENST00000259938	ENSG00000137392	CLPS	FALSE	FALSE
chr6	35795217	T	A	ENST00000259938	ENSG00000137392	CLPS	FALSE	FALSE
chr6	35795223	C	A	ENST00000259938	ENSG00000137392	CLPS	FALSE	FALSE
chr6	35795226	C	A	ENST00000259938	ENSG00000137392	CLPS	FALSE	FALSE
chr6	35795227	A	T	ENST00000259938	ENSG00000137392	CLPS	FALSE	FALSE
chr6	35795244	C	A	ENST00000259938	ENSG00000137392	CLPS	FALSE	FALSE
chr6	35795245	A	T	ENST00000259938	ENSG00000137392	CLPS	FALSE	FALSE
chr6	35795251	A	T	ENST00000259938	ENSG00000137392	CLPS	FALSE	FALSE
chr6	35795256	T	A	ENST00000259938	ENSG00000137392	CLPS	FALSE	FALSE
chr6	35795257	G	C	ENST00000259938	ENSG00000137392	CLPS	FALSE	FALSE
chr6	35795257	G	T	ENST00000259938	ENSG00000137392	CLPS	FALSE	FALSE
chr6	35795260	G	C	ENST00000259938	ENSG00000137392	CLPS	FALSE	FALSE
chr6	35795260	G	T	ENST00000259938	ENSG00000137392	CLPS	FALSE	FALSE
chr6	35795269	A	C	ENST00000259938	ENSG00000137392	CLPS	FALSE	FALSE
chr6	35795269	A	T	ENST00000259938	ENSG00000137392	CLPS	FALSE	FALSE
chr6	35795278	C	A	ENST00000259938	ENSG00000137392	CLPS	TRUE	FALSE
chr6	35795278	C	G	ENST00000259938	ENSG00000137392	CLPS	TRUE	FALSE
chr6	35795278	C	T	ENST00000259938	ENSG00000137392	CLPS	TRUE	FALSE
chr6	35795279	T	A	ENST00000259938	ENSG00000137392	CLPS	TRUE	FALSE
chr6	35795279	T	C	ENST00000259938	ENSG00000137392	CLPS	TRUE	FALSE
chr6	35795279	T	G	ENST00000259938	ENSG00000137392	CLPS	TRUE	FALSE
chr6	35795729	A	C	ENST00000259938	ENSG00000137392	CLPS	TRUE	FALSE
chr6	35795729	A	G	ENST00000259938	ENSG00000137392	CLPS	FALSE	FALSE
chr6	35795729	A	T	ENST00000259938	ENSG00000137392	CLPS	TRUE	FALSE
chr6	35795730	C	A	ENST00000259938	ENSG00000137392	CLPS	TRUE	FALSE
chr6	35795730	C	G	ENST00000259938	ENSG00000137392	CLPS	TRUE	FALSE
chr6	35795730	C	T	ENST00000259938	ENSG00000137392	CLPS	TRUE	FALSE
chr6	35795733	T	A	ENST00000259938	ENSG00000137392	CLPS	FALSE	FALSE
chr6	35795740	G	T	ENST00000259938	ENSG00000137392	CLPS	FALSE	FALSE
chr6	35795745	C	A	ENST00000259938	ENSG00000137392	CLPS	FALSE	FALSE
chr6	35795754	C	A	ENST00000259938	ENSG00000137392	CLPS	FALSE	FALSE
chr6	35795770	G	T	ENST00000259938	ENSG00000137392	CLPS	FALSE	FALSE
chr6	35795795	G	C	ENST00000259938	ENSG00000137392	CLPS	TRUE	TRUE
chr6	35795795	G	T	ENST00000259938	ENSG00000137392	CLPS	TRUE	TRUE
chr6	35795802	G	A	ENST00000259938	ENSG00000137392	CLPS	TRUE	TRUE
chr6	35795803	G	T	ENST00000259938	ENSG00000137392	CLPS	TRUE	TRUE
chr6	35795806	G	T	ENST00000259938	ENSG00000137392	CLPS	TRUE	TRUE
chr6	35795817	T	A	ENST00000259938	ENSG00000137392	CLPS	TRUE	TRUE
chr6	35795818	A	T	ENST00000259938	ENSG00000137392	CLPS	TRUE	TRUE
chr6	35795823	G	A	ENST00000259938	ENSG00000137392	CLPS	TRUE	TRUE
chr6	35795836	G	T	ENST00000259938	ENSG00000137392	CLPS	TRUE	TRUE
chr6	35795844	C	A	ENST00000259938	ENSG00000137392	CLPS	TRUE	TRUE
chr6	35795853	C	A	ENST00000259938	ENSG00000137392	CLPS	TRUE	TRUE
chr6	35795854	C	A	ENST00000259938	ENSG00000137392	CLPS	TRUE	FALSE
chr6	35795854	C	G	ENST00000259938	ENSG00000137392	CLPS	TRUE	FALSE
chr6	35795854	C	T	ENST00000259938	ENSG00000137392	CLPS	TRUE	FALSE
chr6	35795855	T	A	ENST00000259938	ENSG00000137392	CLPS	TRUE	FALSE
chr6	35795855	T	C	ENST00000259938	ENSG00000137392	CLPS	TRUE	FALSE
chr6	35795855	T	G	ENST00000259938	ENSG00000137392	CLPS	TRUE	FALSE
chr6	35797203	A	C	ENST00000259938	ENSG00000137392	CLPS	FALSE	FALSE
chr6	35797203	A	G	ENST00000259938	ENSG00000137392	CLPS	FALSE	FALSE
chr6	35797203	A	T	ENST00000259938	ENSG00000137392	CLPS	FALSE	FALSE
chr6	35797204	C	A	ENST00000259938	ENSG00000137392	CLPS	FALSE	FALSE
chr6	35797204	C	G	ENST00000259938	ENSG00000137392	CLPS	FALSE	FALSE
chr6	35797204	C	T	ENST00000259938	ENSG00000137392	CLPS	FALSE	FALSE
chr6	35797241	A	C	ENST00000259938	ENSG00000137392	CLPS	FALSE	FALSE
chr6	35797241	A	T	ENST00000259938	ENSG00000137392	CLPS	FALSE	FALSE
chr6	35797282	T	A	ENST00000259938	ENSG00000137392	CLPS	FALSE	FALSE
chr6	35797285	C	A	ENST00000259938	ENSG00000137392	CLPS	FALSE	FALSE
chr6	35805677	A	T	ENST00000360215	ENSG00000197753	LHFPL5	FALSE	FALSE
chr6	35805681	T	A	ENST00000360215	ENSG00000197753	LHFPL5	FALSE	FALSE
chr6	35805692	C	T	ENST00000360215	ENSG00000197753	LHFPL5	FALSE	FALSE
chr6	35805695	G	T	ENST00000360215	ENSG00000197753	LHFPL5	FALSE	FALSE
chr6	35805704	A	T	ENST00000360215	ENSG00000197753	LHFPL5	FALSE	FALSE
chr6	35805712	C	A	ENST00000360215	ENSG00000197753	LHFPL5	FALSE	FALSE
chr6	35805712	C	G	ENST00000360215	ENSG00000197753	LHFPL5	FALSE	FALSE
chr6	35805724	T	A	ENST00000360215	ENSG00000197753	LHFPL5	TRUE	FALSE
chr6	35805724	T	G	ENST00000360215	ENSG00000197753	LHFPL5	TRUE	FALSE
chr6	35805735	C	A	ENST00000360215	ENSG00000197753	LHFPL5	TRUE	FALSE
chr6	35805737	C	T	ENST00000360215	ENSG00000197753	LHFPL5	TRUE	FALSE
chr6	35805756	G	A	ENST00000360215	ENSG00000197753	LHFPL5	TRUE	TRUE
chr6	35805757	G	A	ENST00000360215	ENSG00000197753	LHFPL5	TRUE	TRUE
chr6	35805775	C	A	ENST00000360215	ENSG00000197753	LHFPL5	TRUE	TRUE
chr6	35805806	C	T	ENST00000360215	ENSG00000197753	LHFPL5	TRUE	TRUE
chr6	35805814	C	A	ENST00000360215	ENSG00000197753	LHFPL5	TRUE	TRUE
chr6	35805814	C	G	ENST00000360215	ENSG00000197753	LHFPL5	TRUE	TRUE
chr6	35805816	G	A	ENST00000360215	ENSG00000197753	LHFPL5	TRUE	TRUE
chr6	35805817	G	A	ENST00000360215	ENSG00000197753	LHFPL5	TRUE	TRUE
chr6	35805842	C	T	ENST00000360215	ENSG00000197753	LHFPL5	TRUE	TRUE
chr6	35805853	C	A	ENST00000360215	ENSG00000197753	LHFPL5	TRUE	TRUE
chr6	35805853	C	G	ENST00000360215	ENSG00000197753	LHFPL5	TRUE	TRUE
chr6	35805871	C	A	ENST00000360215	ENSG00000197753	LHFPL5	TRUE	TRUE
chr6	35805871	C	G	ENST00000360215	ENSG00000197753	LHFPL5	TRUE	TRUE
chr6	35805874	C	A	ENST00000360215	ENSG00000197753	LHFPL5	TRUE	TRUE
chr6	35805896	G	T	ENST00000360215	ENSG00000197753	LHFPL5	TRUE	TRUE
chr6	35805907	C	A	ENST00000360215	ENSG00000197753	LHFPL5	TRUE	TRUE
chr6	35805908	A	T	ENST00000360215	ENSG00000197753	LHFPL5	TRUE	TRUE
chr6	35805944	A	T	ENST00000360215	ENSG00000197753	LHFPL5	TRUE	TRUE
chr6	35805953	A	T	ENST00000360215	ENSG00000197753	LHFPL5	TRUE	TRUE
chr6	35805978	T	A	ENST00000360215	ENSG00000197753	LHFPL5	TRUE	TRUE
chr6	35806012	C	A	ENST00000360215	ENSG00000197753	LHFPL5	TRUE	TRUE
chr6	35806033	C	A	ENST00000360215	ENSG00000197753	LHFPL5	TRUE	TRUE
chr6	35806051	T	A	ENST00000360215	ENSG00000197753	LHFPL5	TRUE	TRUE
chr6	35806051	T	G	ENST00000360215	ENSG00000197753	LHFPL5	TRUE	TRUE
chr6	35806052	A	T	ENST00000360215	ENSG00000197753	LHFPL5	TRUE	TRUE
chr6	35806060	T	A	ENST00000360215	ENSG00000197753	LHFPL5	TRUE	TRUE
chr6	35806065	G	A	ENST00000360215	ENSG00000197753	LHFPL5	TRUE	TRUE
chr6	35806066	G	A	ENST00000360215	ENSG00000197753	LHFPL5	TRUE	TRUE
chr6	35806070	C	T	ENST00000360215	ENSG00000197753	LHFPL5	TRUE	TRUE
chr6	35806083	G	A	ENST00000360215	ENSG00000197753	LHFPL5	TRUE	FALSE
chr6	35806083	G	C	ENST00000360215	ENSG00000197753	LHFPL5	TRUE	FALSE
chr6	35806083	G	T	ENST00000360215	ENSG00000197753	LHFPL5	TRUE	FALSE
chr6	35806084	T	A	ENST00000360215	ENSG00000197753	LHFPL5	TRUE	FALSE
chr6	35806084	T	C	ENST00000360215	ENSG00000197753	LHFPL5	TRUE	FALSE
chr6	35806084	T	G	ENST00000360215	ENSG00000197753	LHFPL5	TRUE	FALSE
chr6	35814544	A	C	ENST00000360215	ENSG00000197753	LHFPL5	TRUE	FALSE
chr6	35814544	A	G	ENST00000360215	ENSG00000197753	LHFPL5	TRUE	FALSE
chr6	35814544	A	T	ENST00000360215	ENSG00000197753	LHFPL5	TRUE	FALSE
chr6	35814545	G	A	ENST00000360215	ENSG00000197753	LHFPL5	TRUE	FALSE
chr6	35814545	G	C	ENST00000360215	ENSG00000197753	LHFPL5	TRUE	FALSE
chr6	35814545	G	T	ENST00000360215	ENSG00000197753	LHFPL5	TRUE	FALSE
chr6	35814568	C	A	ENST00000360215	ENSG00000197753	LHFPL5	TRUE	TRUE
chr6	35814577	C	A	ENST00000360215	ENSG00000197753	LHFPL5	TRUE	TRUE
chr6	35814577	C	G	ENST00000360215	ENSG00000197753	LHFPL5	TRUE	TRUE
chr6	35814588	G	A	ENST00000360215	ENSG00000197753	LHFPL5	TRUE	TRUE
chr6	35814589	G	A	ENST00000360215	ENSG00000197753	LHFPL5	TRUE	TRUE
chr6	35814594	C	A	ENST00000360215	ENSG00000197753	LHFPL5	TRUE	TRUE
chr6	35814594	C	G	ENST00000360215	ENSG00000197753	LHFPL5	TRUE	TRUE
chr6	35814599	G	T	ENST00000360215	ENSG00000197753	LHFPL5	TRUE	TRUE
chr6	35814616	T	A	ENST00000360215	ENSG00000197753	LHFPL5	TRUE	TRUE
chr6	35814620	G	T	ENST00000360215	ENSG00000197753	LHFPL5	TRUE	TRUE
chr6	35814623	C	T	ENST00000360215	ENSG00000197753	LHFPL5	TRUE	TRUE
chr6	35814632	A	T	ENST00000360215	ENSG00000197753	LHFPL5	TRUE	TRUE
chr6	35814637	C	A	ENST00000360215	ENSG00000197753	LHFPL5	TRUE	TRUE
chr6	35814637	C	G	ENST00000360215	ENSG00000197753	LHFPL5	TRUE	TRUE
chr6	35814652	C	A	ENST00000360215	ENSG00000197753	LHFPL5	TRUE	TRUE
chr6	35814663	G	A	ENST00000360215	ENSG00000197753	LHFPL5	TRUE	TRUE
chr6	35814664	G	A	ENST00000360215	ENSG00000197753	LHFPL5	TRUE	TRUE
chr6	35814729	T	A	ENST00000360215	ENSG00000197753	LHFPL5	TRUE	TRUE
chr6	35814736	C	A	ENST00000360215	ENSG00000197753	LHFPL5	FALSE	FALSE
chr6	35814736	C	G	ENST00000360215	ENSG00000197753	LHFPL5	FALSE	FALSE
chr6	35814740	C	T	ENST00000360215	ENSG00000197753	LHFPL5	FALSE	FALSE
chr6	35814746	A	T	ENST00000360215	ENSG00000197753	LHFPL5	FALSE	FALSE
chr6	35814766	C	A	ENST00000360215	ENSG00000197753	LHFPL5	FALSE	FALSE
chr6	35814766	C	G	ENST00000360215	ENSG00000197753	LHFPL5	FALSE	FALSE
chr6	35814767	A	T	ENST00000360215	ENSG00000197753	LHFPL5	FALSE	FALSE
chr6	35814776	G	T	ENST00000360215	ENSG00000197753	LHFPL5	FALSE	FALSE
chr6	35814782	G	T	ENST00000360215	ENSG00000197753	LHFPL5	FALSE	FALSE
chr6	35814783	G	A	ENST00000360215	ENSG00000197753	LHFPL5	TRUE	FALSE
chr6	35814783	G	C	ENST00000360215	ENSG00000197753	LHFPL5	TRUE	FALSE
chr6	35814783	G	T	ENST00000360215	ENSG00000197753	LHFPL5	TRUE	FALSE
chr6	35814784	T	A	ENST00000360215	ENSG00000197753	LHFPL5	TRUE	FALSE
chr6	35814784	T	C	ENST00000360215	ENSG00000197753	LHFPL5	TRUE	FALSE
chr6	35814784	T	G	ENST00000360215	ENSG00000197753	LHFPL5	TRUE	FALSE
chr6	35819435	A	C	ENST00000360215	ENSG00000197753	LHFPL5	TRUE	FALSE
chr6	35819435	A	G	ENST00000360215	ENSG00000197753	LHFPL5	TRUE	FALSE
chr6	35819435	A	T	ENST00000360215	ENSG00000197753	LHFPL5	TRUE	FALSE
chr6	35819436	G	A	ENST00000360215	ENSG00000197753	LHFPL5	TRUE	FALSE
chr6	35819436	G	C	ENST00000360215	ENSG00000197753	LHFPL5	TRUE	FALSE
chr6	35819436	G	T	ENST00000360215	ENSG00000197753	LHFPL5	TRUE	FALSE
chr6	35819439	G	T	ENST00000360215	ENSG00000197753	LHFPL5	FALSE	FALSE
chr6	35819464	G	A	ENST00000360215	ENSG00000197753	LHFPL5	TRUE	FALSE
chr6	35819464	G	C	ENST00000360215	ENSG00000197753	LHFPL5	TRUE	FALSE
chr6	35819464	G	T	ENST00000360215	ENSG00000197753	LHFPL5	TRUE	FALSE
chr6	35819465	T	A	ENST00000360215	ENSG00000197753	LHFPL5	TRUE	FALSE
chr6	35819465	T	C	ENST00000360215	ENSG00000197753	LHFPL5	TRUE	FALSE
chr6	35819465	T	G	ENST00000360215	ENSG00000197753	LHFPL5	TRUE	FALSE
chr6	35822980	A	C	ENST00000360215	ENSG00000197753	LHFPL5	FALSE	FALSE
chr6	35822980	A	G	ENST00000360215	ENSG00000197753	LHFPL5	FALSE	FALSE
chr6	35822980	A	T	ENST00000360215	ENSG00000197753	LHFPL5	FALSE	FALSE
chr6	35822981	G	A	ENST00000360215	ENSG00000197753	LHFPL5	FALSE	FALSE
chr6	35822981	G	C	ENST00000360215	ENSG00000197753	LHFPL5	FALSE	FALSE
chr6	35822981	G	T	ENST00000360215	ENSG00000197753	LHFPL5	FALSE	FALSE
chr6	35835316	C	T	ENST00000373825	ENSG00000096063	SRPK1	FALSE	FALSE
chr6	35835317	C	T	ENST00000373825	ENSG00000096063	SRPK1	FALSE	FALSE
chr6	35835331	A	T	ENST00000373825	ENSG00000096063	SRPK1	FALSE	FALSE
chr6	35835336	C	A	ENST00000373825	ENSG00000096063	SRPK1	FALSE	FALSE
chr6	35835351	T	A	ENST00000373825	ENSG00000096063	SRPK1	FALSE	FALSE
chr6	35835354	T	A	ENST00000373825	ENSG00000096063	SRPK1	FALSE	FALSE
chr6	35835357	C	A	ENST00000373825	ENSG00000096063	SRPK1	FALSE	FALSE
chr6	35835369	C	A	ENST00000373825	ENSG00000096063	SRPK1	FALSE	FALSE
chr6	35835371	A	T	ENST00000373825	ENSG00000096063	SRPK1	FALSE	FALSE
chr6	35835383	A	C	ENST00000373825	ENSG00000096063	SRPK1	FALSE	FALSE
chr6	35835383	A	T	ENST00000373825	ENSG00000096063	SRPK1	FALSE	FALSE
chr6	35835408	C	A	ENST00000373825	ENSG00000096063	SRPK1	FALSE	FALSE
chr6	35835411	C	A	ENST00000373825	ENSG00000096063	SRPK1	FALSE	FALSE
chr6	35835414	G	A	ENST00000373825	ENSG00000096063	SRPK1	FALSE	FALSE
chr6	35835416	G	T	ENST00000373825	ENSG00000096063	SRPK1	FALSE	FALSE
chr6	35835418	C	T	ENST00000373825	ENSG00000096063	SRPK1	FALSE	FALSE
chr6	35835419	C	T	ENST00000373825	ENSG00000096063	SRPK1	FALSE	FALSE
chr6	35835423	C	A	ENST00000373825	ENSG00000096063	SRPK1	FALSE	FALSE
chr6	35835424	A	C	ENST00000373825	ENSG00000096063	SRPK1	FALSE	FALSE
chr6	35835424	A	T	ENST00000373825	ENSG00000096063	SRPK1	FALSE	FALSE
chr6	35835429	T	A	ENST00000373825	ENSG00000096063	SRPK1	FALSE	FALSE
chr6	35835432	C	A	ENST00000373825	ENSG00000096063	SRPK1	FALSE	FALSE
chr6	35835444	C	A	ENST00000373825	ENSG00000096063	SRPK1	FALSE	FALSE
chr6	35835454	C	T	ENST00000373825	ENSG00000096063	SRPK1	FALSE	FALSE
chr6	35835455	C	T	ENST00000373825	ENSG00000096063	SRPK1	FALSE	FALSE
chr6	35835462	T	A	ENST00000373825	ENSG00000096063	SRPK1	FALSE	FALSE
chr6	35835468	T	A	ENST00000373825	ENSG00000096063	SRPK1	FALSE	FALSE
chr6	35835480	T	A	ENST00000373825	ENSG00000096063	SRPK1	FALSE	FALSE
chr6	35835489	C	A	ENST00000373825	ENSG00000096063	SRPK1	TRUE	FALSE
chr6	35835489	C	G	ENST00000373825	ENSG00000096063	SRPK1	TRUE	FALSE
chr6	35835489	C	T	ENST00000373825	ENSG00000096063	SRPK1	TRUE	FALSE
chr6	35835490	T	A	ENST00000373825	ENSG00000096063	SRPK1	TRUE	FALSE
chr6	35835490	T	C	ENST00000373825	ENSG00000096063	SRPK1	TRUE	FALSE
chr6	35835490	T	G	ENST00000373825	ENSG00000096063	SRPK1	TRUE	FALSE
chr6	35838335	A	C	ENST00000373825	ENSG00000096063	SRPK1	TRUE	FALSE
chr6	35838335	A	G	ENST00000373825	ENSG00000096063	SRPK1	TRUE	FALSE
chr6	35838335	A	T	ENST00000373825	ENSG00000096063	SRPK1	TRUE	FALSE
chr6	35838336	C	A	ENST00000373825	ENSG00000096063	SRPK1	TRUE	FALSE
chr6	35838336	C	G	ENST00000373825	ENSG00000096063	SRPK1	TRUE	FALSE
chr6	35838336	C	T	ENST00000373825	ENSG00000096063	SRPK1	TRUE	FALSE
chr6	35838340	T	A	ENST00000373825	ENSG00000096063	SRPK1
chr6	35838343	T	A	ENST00000373825	ENSG00000096063	SRPK1	FALSE	FALSE
chr6	35838355	C	A	ENST00000373825	ENSG00000096063	SRPK1	FALSE	FALSE
chr6	35838358	T	A	ENST00000373825	ENSG00000096063	SRPK1	FALSE	FALSE
chr6	35838362	A	C	ENST00000373825	ENSG00000096063	SRPK1	FALSE	FALSE
chr6	35838362	A	T	ENST00000373825	ENSG00000096063	SRPK1	FALSE	FALSE
chr6	35838367	T	A	ENST00000373825	ENSG00000096063	SRPK1	FALSE	FALSE
chr6	35838370	C	A	ENST00000373825	ENSG00000096063	SRPK1	FALSE	FALSE
chr6	35838385	T	A	ENST00000373825	ENSG00000096063	SRPK1	FALSE	FALSE
chr6	35838397	T	A	ENST00000373825	ENSG00000096063	SRPK1	TRUE	TRUE
chr6	35838409	C	A	ENST00000373825	ENSG00000096063	SRPK1	TRUE	TRUE
chr6	35838417	A	T	ENST00000373825	ENSG00000096063	SRPK1	TRUE	TRUE
chr6	35838430	C	A	ENST00000373825	ENSG00000096063	SRPK1	TRUE	FALSE
chr6	35838430	C	G	ENST00000373825	ENSG00000096063	SRPK1	TRUE	FALSE
chr6	35838430	C	T	ENST00000373825	ENSG00000096063	SRPK1	TRUE	FALSE
chr6	35838431	T	A	ENST00000373825	ENSG00000096063	SRPK1	TRUE	FALSE
chr6	35838431	T	C	ENST00000373825	ENSG00000096063	SRPK1	TRUE	FALSE
chr6	35838431	T	G	ENST00000373825	ENSG00000096063	SRPK1	TRUE	FALSE
chr6	35842533	A	C	ENST00000373825	ENSG00000096063	SRPK1	TRUE	FALSE
chr6	35842533	A	G	ENST00000373825	ENSG00000096063	SRPK1	FALSE	FALSE
chr6	35842533	A	T	ENST00000373825	ENSG00000096063	SRPK1	TRUE	FALSE
chr6	35842534	C	A	ENST00000373825	ENSG00000096063	SRPK1	TRUE	FALSE
chr6	35842534	C	G	ENST00000373825	ENSG00000096063	SRPK1	TRUE	FALSE
chr6	35842534	C	T	ENST00000373825	ENSG00000096063	SRPK1	TRUE	FALSE
chr6	35842538	C	A	ENST00000373825	ENSG00000096063	SRPK1	TRUE	TRUE
chr6	35842544	G	A	ENST00000373825	ENSG00000096063	SRPK1	TRUE	TRUE
chr6	35842548	G	C	ENST00000373825	ENSG00000096063	SRPK1	TRUE	TRUE
chr6	35842548	G	T	ENST00000373825	ENSG00000096063	SRPK1	TRUE	TRUE
chr6	35842553	C	A	ENST00000373825	ENSG00000096063	SRPK1	TRUE	TRUE
chr6	35842556	C	A	ENST00000373825	ENSG00000096063	SRPK1	TRUE	TRUE
chr6	35842561	G	C	ENST00000373825	ENSG00000096063	SRPK1	TRUE	TRUE
chr6	35842561	G	T	ENST00000373825	ENSG00000096063	SRPK1	TRUE	TRUE
chr6	35842571	C	A	ENST00000373825	ENSG00000096063	SRPK1	TRUE	TRUE
chr6	35842576	A	T	ENST00000373825	ENSG00000096063	SRPK1	TRUE	TRUE
chr6	35842578	A	C	ENST00000373825	ENSG00000096063	SRPK1	TRUE	TRUE
chr6	35842578	A	T	ENST00000373825	ENSG00000096063	SRPK1	TRUE	TRUE
chr6	35842598	C	A	ENST00000373825	ENSG00000096063	SRPK1	TRUE	TRUE
chr6	35842605	C	A	ENST00000373825	ENSG00000096063	SRPK1	TRUE	FALSE
chr6	35842605	C	G	ENST00000373825	ENSG00000096063	SRPK1	TRUE	FALSE
chr6	35842605	C	T	ENST00000373825	ENSG00000096063	SRPK1	TRUE	FALSE
chr6	35842606	T	A	ENST00000373825	ENSG00000096063	SRPK1	TRUE	FALSE
chr6	35842606	T	C	ENST00000373825	ENSG00000096063	SRPK1	TRUE	FALSE
chr6	35842606	T	G	ENST00000373825	ENSG00000096063	SRPK1	TRUE	FALSE
chr6	35857259	A	C	ENST00000373825	ENSG00000096063	SRPK1	TRUE	FALSE
chr6	35857259	A	G	ENST00000373825	ENSG00000096063	SRPK1	TRUE	FALSE
chr6	35857259	A	T	ENST00000373825	ENSG00000096063	SRPK1	TRUE	FALSE
chr6	35857260	C	A	ENST00000373825	ENSG00000096063	SRPK1	TRUE	FALSE
chr6	35857260	C	G	ENST00000373825	ENSG00000096063	SRPK1	TRUE	FALSE
chr6	35857260	C	T	ENST00000373825	ENSG00000096063	SRPK1	TRUE	FALSE
chr6	35857264	G	T	ENST00000373825	ENSG00000096063	SRPK1	TRUE	TRUE
chr6	35857276	C	T	ENST00000373825	ENSG00000096063	SRPK1	TRUE	TRUE
chr6	35857277	C	T	ENST00000373825	ENSG00000096063	SRPK1	TRUE	TRUE
chr6	35857297	A	C	ENST00000373825	ENSG00000096063	SRPK1	TRUE	TRUE
chr6	35857297	A	T	ENST00000373825	ENSG00000096063	SRPK1	TRUE	TRUE
chr6	35857308	C	A	ENST00000373825	ENSG00000096063	SRPK1	TRUE	TRUE
chr6	35857320	C	A	ENST00000373825	ENSG00000096063	SRPK1	TRUE	TRUE
chr6	35857322	A	T	ENST00000373825	ENSG00000096063	SRPK1	TRUE	TRUE
chr6	35857330	A	C	ENST00000373825	ENSG00000096063	SRPK1	TRUE	TRUE
chr6	35857330	A	T	ENST00000373825	ENSG00000096063	SRPK1	TRUE	TRUE
chr6	35857335	G	A	ENST00000373825	ENSG00000096063	SRPK1	TRUE	TRUE
chr6	35857344	G	A	ENST00000373825	ENSG00000096063	SRPK1	TRUE	TRUE
chr6	35857353	C	A	ENST00000373825	ENSG00000096063	SRPK1	TRUE	TRUE
chr6	35857365	T	A	ENST00000373825	ENSG00000096063	SRPK1	TRUE	TRUE
chr6	35857369	C	A	ENST00000373825	ENSG00000096063	SRPK1	TRUE	FALSE
chr6	35857369	C	G	ENST00000373825	ENSG00000096063	SRPK1	TRUE	FALSE
chr6	35857369	C	T	ENST00000373825	ENSG00000096063	SRPK1	TRUE	FALSE
chr6	35857370	T	A	ENST00000373825	ENSG00000096063	SRPK1	TRUE	FALSE
chr6	35857370	T	C	ENST00000373825	ENSG00000096063	SRPK1	TRUE	FALSE
chr6	35857370	T	G	ENST00000373825	ENSG00000096063	SRPK1	TRUE	FALSE
chr6	35869008	A	C	ENST00000373825	ENSG00000096063	SRPK1	TRUE	FALSE
chr6	35869008	A	G	ENST00000373825	ENSG00000096063	SRPK1	TRUE	FALSE
chr6	35869008	A	T	ENST00000373825	ENSG00000096063	SRPK1	TRUE	FALSE
chr6	35869009	C	A	ENST00000373825	ENSG00000096063	SRPK1	TRUE	FALSE
chr6	35869009	C	G	ENST00000373825	ENSG00000096063	SRPK1	TRUE	FALSE
chr6	35869009	C	T	ENST00000373825	ENSG00000096063	SRPK1	TRUE	FALSE
chr6	35869013	C	T	ENST00000373825	ENSG00000096063	SRPK1	TRUE	TRUE
chr6	35869014	C	T	ENST00000373825	ENSG00000096063	SRPK1	TRUE	TRUE
chr6	35869016	A	T	ENST00000373825	ENSG00000096063	SRPK1	TRUE	TRUE
chr6	35869027	C	A	ENST00000373825	ENSG00000096063	SRPK1	TRUE	TRUE
chr6	35869042	T	A	ENST00000373825	ENSG00000096063	SRPK1	TRUE	TRUE
chr6	35869048	T	A	ENST00000373825	ENSG00000096063	SRPK1	TRUE	TRUE
chr6	35869054	T	A	ENST00000373825	ENSG00000096063	SRPK1	TRUE	TRUE
chr6	35869057	C	A	ENST00000373825	ENSG00000096063	SRPK1	TRUE	TRUE
chr6	35869066	T	A	ENST00000373825	ENSG00000096063	SRPK1	TRUE	TRUE
chr6	35869072	C	A	ENST00000373825	ENSG00000096063	SRPK1	TRUE	TRUE
chr6	35869096	C	A	ENST00000373825	ENSG00000096063	SRPK1	TRUE	TRUE
chr6	35869108	T	A	ENST00000373825	ENSG00000096063	SRPK1	TRUE	TRUE
chr6	35869111	C	A	ENST00000373825	ENSG00000096063	SRPK1	TRUE	FALSE
chr6	35869111	C	G	ENST00000373825	ENSG00000096063	SRPK1	TRUE	FALSE
chr6	35869111	C	T	ENST00000373825	ENSG00000096063	SRPK1	TRUE	FALSE
chr6	35869112	T	A	ENST00000373825	ENSG00000096063	SRPK1	TRUE	FALSE
chr6	35869112	T	C	ENST00000373825	ENSG00000096063	SRPK1	TRUE	FALSE
chr6	35869112	T	G	ENST00000373825	ENSG00000096063	SRPK1	TRUE	FALSE
chr6	35869480	A	C	ENST00000373825	ENSG00000096063	SRPK1	TRUE	FALSE
chr6	35869480	A	G	ENST00000373825	ENSG00000096063	SRPK1	TRUE	FALSE
chr6	35869480	A	T	ENST00000373825	ENSG00000096063	SRPK1	TRUE	FALSE
chr6	35869481	C	A	ENST00000373825	ENSG00000096063	SRPK1	TRUE	FALSE
chr6	35869481	C	G	ENST00000373825	ENSG00000096063	SRPK1	TRUE	FALSE
chr6	35869481	C	T	ENST00000373825	ENSG00000096063	SRPK1	TRUE	FALSE
chr6	35869482	C	A	ENST00000373825	ENSG00000096063	SRPK1	TRUE	TRUE
chr6	35869485	T	A	ENST00000373825	ENSG00000096063	SRPK1	TRUE	TRUE
chr6	35869500	C	A	ENST00000373825	ENSG00000096063	SRPK1	TRUE	TRUE
chr6	35869509	C	A	ENST00000373825	ENSG00000096063	SRPK1	TRUE	TRUE
chr6	35869512	G	A	ENST00000373825	ENSG00000096063	SRPK1	TRUE	TRUE
chr6	35869515	C	A	ENST00000373825	ENSG00000096063	SRPK1	TRUE	TRUE
chr6	35869518	G	A	ENST00000373825	ENSG00000096063	SRPK1	TRUE	TRUE
chr6	35869521	C	A	ENST00000373825	ENSG00000096063	SRPK1	TRUE	TRUE
chr6	35869527	C	A	ENST00000373825	ENSG00000096063	SRPK1	TRUE	TRUE
chr6	35869528	A	T	ENST00000373825	ENSG00000096063	SRPK1	TRUE	TRUE
chr6	35869539	C	A	ENST00000373825	ENSG00000096063	SRPK1	TRUE	TRUE
chr6	35869554	C	A	ENST00000373825	ENSG00000096063	SRPK1	TRUE	TRUE
chr6	35869557	G	A	ENST00000373825	ENSG00000096063	SRPK1	TRUE	TRUE
chr6	35869563	G	A	ENST00000373825	ENSG00000096063	SRPK1	TRUE	TRUE
chr6	35869575	G	A	ENST00000373825	ENSG00000096063	SRPK1	TRUE	TRUE
chr6	35869578	C	A	ENST00000373825	ENSG00000096063	SRPK1	TRUE	TRUE
chr6	35869586	G	C	ENST00000373825	ENSG00000096063	SRPK1	TRUE	TRUE
chr6	35869586	G	T	ENST00000373825	ENSG00000096063	SRPK1	TRUE	TRUE
chr6	35869590	G	A	ENST00000373825	ENSG00000096063	SRPK1	TRUE	TRUE
chr6	35869601	G	C	ENST00000373825	ENSG00000096063	SRPK1	TRUE	TRUE
chr6	35869601	G	T	ENST00000373825	ENSG00000096063	SRPK1	TRUE	TRUE
chr6	35869611	G	A	ENST00000373825	ENSG00000096063	SRPK1	TRUE	TRUE
chr6	35869612	G	T	ENST00000373825	ENSG00000096063	SRPK1	TRUE	TRUE
chr6	35869628	G	C	ENST00000373825	ENSG00000096063	SRPK1	TRUE	TRUE
chr6	35869628	G	T	ENST00000373825	ENSG00000096063	SRPK1	TRUE	TRUE
chr6	35869635	C	A	ENST00000373825	ENSG00000096063	SRPK1	TRUE	TRUE
chr6	35869651	A	T	ENST00000373825	ENSG00000096063	SRPK1	TRUE	TRUE
chr6	35869665	C	A	ENST00000373825	ENSG00000096063	SRPK1	TRUE	TRUE
chr6	35869668	G	A	ENST00000373825	ENSG00000096063	SRPK1	TRUE	TRUE
chr6	35869686	C	A	ENST00000373825	ENSG00000096063	SRPK1	TRUE	TRUE
chr6	35869692	G	A	ENST00000373825	ENSG00000096063	SRPK1	TRUE	TRUE
chr6	35869713	C	A	ENST00000373825	ENSG00000096063	SRPK1	TRUE	TRUE
chr6	35869716	G	A	ENST00000373825	ENSG00000096063	SRPK1	TRUE	TRUE
chr6	35869721	A	T	ENST00000373825	ENSG00000096063	SRPK1	TRUE	TRUE
chr6	35869728	G	A	ENST00000373825	ENSG00000096063	SRPK1	TRUE	TRUE
chr6	35869735	A	T	ENST00000373825	ENSG00000096063	SRPK1	TRUE	TRUE
chr6	35869761	C	A	ENST00000373825	ENSG00000096063	SRPK1	TRUE	TRUE
chr6	35869764	T	A	ENST00000373825	ENSG00000096063	SRPK1	TRUE	TRUE
chr6	35869770	T	A	ENST00000373825	ENSG00000096063	SRPK1	TRUE	TRUE
chr6	35869772	A	T	ENST00000373825	ENSG00000096063	SRPK1	TRUE	TRUE
chr6	35869779	C	A	ENST00000373825	ENSG00000096063	SRPK1	TRUE	TRUE
chr6	35869794	G	A	ENST00000373825	ENSG00000096063	SRPK1	TRUE	TRUE
chr6	35869798	A	C	ENST00000373825	ENSG00000096063	SRPK1	TRUE	TRUE
chr6	35869798	A	T	ENST00000373825	ENSG00000096063	SRPK1	TRUE	TRUE
chr6	35869812	C	A	ENST00000373825	ENSG00000096063	SRPK1	TRUE	TRUE
chr6	35869821	C	A	ENST00000373825	ENSG00000096063	SRPK1	TRUE	TRUE
chr6	35869825	G	T	ENST00000373825	ENSG00000096063	SRPK1	TRUE	TRUE
chr6	35869836	C	A	ENST00000373825	ENSG00000096063	SRPK1	TRUE	TRUE
chr6	35869851	C	A	ENST00000373825	ENSG00000096063	SRPK1	TRUE	TRUE
chr6	35869863	C	A	ENST00000373825	ENSG00000096063	SRPK1	TRUE	TRUE
chr6	35869875	G	A	ENST00000373825	ENSG00000096063	SRPK1	TRUE	TRUE
chr6	35869881	G	A	ENST00000373825	ENSG00000096063	SRPK1	TRUE	TRUE
chr6	35869895	G	C	ENST00000373825	ENSG00000096063	SRPK1	TRUE	TRUE
chr6	35869895	G	T	ENST00000373825	ENSG00000096063	SRPK1	TRUE	TRUE
chr6	35869899	C	A	ENST00000373825	ENSG00000096063	SRPK1	TRUE	TRUE
chr6	35869902	C	A	ENST00000373825	ENSG00000096063	SRPK1	TRUE	FALSE
chr6	35869902	C	G	ENST00000373825	ENSG00000096063	SRPK1	TRUE	FALSE
chr6	35869902	C	T	ENST00000373825	ENSG00000096063	SRPK1	TRUE	FALSE
chr6	35869903	T	A	ENST00000373825	ENSG00000096063	SRPK1	TRUE	FALSE
chr6	35869903	T	C	ENST00000373825	ENSG00000096063	SRPK1	TRUE	FALSE
chr6	35869903	T	G	ENST00000373825	ENSG00000096063	SRPK1	TRUE	FALSE
chr6	35870279	A	C	ENST00000373825	ENSG00000096063	SRPK1	FALSE	FALSE
chr6	35870279	A	G	ENST00000373825	ENSG00000096063	SRPK1	FALSE	FALSE
chr6	35870279	A	T	ENST00000373825	ENSG00000096063	SRPK1	FALSE	FALSE
chr6	35870280	C	A	ENST00000373825	ENSG00000096063	SRPK1	FALSE	FALSE
chr6	35870280	C	G	ENST00000373825	ENSG00000096063	SRPK1	FALSE	FALSE
chr6	35870280	C	T	ENST00000373825	ENSG00000096063	SRPK1	FALSE	FALSE
chr6	35870281	C	A	ENST00000373825	ENSG00000096063	SRPK1	TRUE	TRUE
chr6	35870287	T	A	ENST00000373825	ENSG00000096063	SRPK1
chr6	35870290	C	A	ENST00000373825	ENSG00000096063	SRPK1	TRUE	TRUE
chr6	35870293	G	A	ENST00000373825	ENSG00000096063	SRPK1	TRUE	TRUE
chr6	35870302	T	A	ENST00000373825	ENSG00000096063	SRPK1	TRUE	TRUE
chr6	35870317	C	A	ENST00000373825	ENSG00000096063	SRPK1	TRUE	TRUE
chr6	35870320	T	A	ENST00000373825	ENSG00000096063	SRPK1	TRUE	TRUE
chr6	35870322	A	T	ENST00000373825	ENSG00000096063	SRPK1	TRUE	TRUE
chr6	35870329	T	A	ENST00000373825	ENSG00000096063	SRPK1	TRUE	TRUE
chr6	35870332	C	A	ENST00000373825	ENSG00000096063	SRPK1	TRUE	TRUE
chr6	35870344	C	A	ENST00000373825	ENSG00000096063	SRPK1	TRUE	TRUE
chr6	35870346	G	C	ENST00000373825	ENSG00000096063	SRPK1	TRUE	TRUE
chr6	35870346	G	T	ENST00000373825	ENSG00000096063	SRPK1	TRUE	TRUE
chr6	35870350	C	A	ENST00000373825	ENSG00000096063	SRPK1	TRUE	TRUE
chr6	35870353	C	A	ENST00000373825	ENSG00000096063	SRPK1	TRUE	TRUE
chr6	35870356	G	A	ENST00000373825	ENSG00000096063	SRPK1	TRUE	TRUE
chr6	35870359	T	A	ENST00000373825	ENSG00000096063	SRPK1	TRUE	TRUE
chr6	35870368	T	A	ENST00000373825	ENSG00000096063	SRPK1	TRUE	TRUE
chr6	35870371	T	A	ENST00000373825	ENSG00000096063	SRPK1	TRUE	TRUE
chr6	35870374	G	A	ENST00000373825	ENSG00000096063	SRPK1	TRUE	TRUE
chr6	35870385	G	T	ENST00000373825	ENSG00000096063	SRPK1	TRUE	TRUE
chr6	35870389	C	A	ENST00000373825	ENSG00000096063	SRPK1	TRUE	TRUE
chr6	35870392	T	A	ENST00000373825	ENSG00000096063	SRPK1	TRUE	TRUE
chr6	35870395	C	A	ENST00000373825	ENSG00000096063	SRPK1	TRUE	TRUE
chr6	35870401	C	A	ENST00000373825	ENSG00000096063	SRPK1	TRUE	TRUE
chr6	35870404	C	A	ENST00000373825	ENSG00000096063	SRPK1	TRUE	TRUE
chr6	35870410	C	A	ENST00000373825	ENSG00000096063	SRPK1	TRUE	TRUE
chr6	35870413	G	A	ENST00000373825	ENSG00000096063	SRPK1	TRUE	TRUE
chr6	35870419	G	A	ENST00000373825	ENSG00000096063	SRPK1	TRUE	TRUE
chr6	35870422	T	A	ENST00000373825	ENSG00000096063	SRPK1	TRUE	TRUE
chr6	35870425	C	A	ENST00000373825	ENSG00000096063	SRPK1	TRUE	TRUE
chr6	35870430	A	C	ENST00000373825	ENSG00000096063	SRPK1	TRUE	TRUE
chr6	35870430	A	T	ENST00000373825	ENSG00000096063	SRPK1	TRUE	TRUE
chr6	35870434	C	A	ENST00000373825	ENSG00000096063	SRPK1	TRUE	TRUE
chr6	35870440	G	A	ENST00000373825	ENSG00000096063	SRPK1	TRUE	TRUE
chr6	35870446	T	A	ENST00000373825	ENSG00000096063	SRPK1	TRUE	TRUE
chr6	35870449	G	A	ENST00000373825	ENSG00000096063	SRPK1	TRUE	TRUE
chr6	35870452	T	A	ENST00000373825	ENSG00000096063	SRPK1	TRUE	TRUE
chr6	35870455	T	A	ENST00000373825	ENSG00000096063	SRPK1	TRUE	TRUE
chr6	35870458	T	A	ENST00000373825	ENSG00000096063	SRPK1	TRUE	TRUE
chr6	35870460	A	T	ENST00000373825	ENSG00000096063	SRPK1	TRUE	TRUE
chr6	35870464	T	A	ENST00000373825	ENSG00000096063	SRPK1	TRUE	TRUE
chr6	35870467	T	A	ENST00000373825	ENSG00000096063	SRPK1	TRUE	TRUE
chr6	35870470	T	A	ENST00000373825	ENSG00000096063	SRPK1	TRUE	TRUE
chr6	35870473	T	A	ENST00000373825	ENSG00000096063	SRPK1	TRUE	TRUE
chr6	35870479	T	A	ENST00000373825	ENSG00000096063	SRPK1	TRUE	TRUE
chr6	35870481	G	C	ENST00000373825	ENSG00000096063	SRPK1	TRUE	TRUE
chr6	35870481	G	T	ENST00000373825	ENSG00000096063	SRPK1	TRUE	TRUE
chr6	35870488	T	A	ENST00000373825	ENSG00000096063	SRPK1	TRUE	TRUE
chr6	35870495	C	A	ENST00000373825	ENSG00000096063	SRPK1	TRUE	FALSE
chr6	35870495	C	G	ENST00000373825	ENSG00000096063	SRPK1	TRUE	FALSE
chr6	35870495	C	T	ENST00000373825	ENSG00000096063	SRPK1	TRUE	TRUE
chr6	35870496	T	A	ENST00000373825	ENSG00000096063	SRPK1	TRUE	FALSE
chr6	35870496	T	C	ENST00000373825	ENSG00000096063	SRPK1	TRUE	FALSE
chr6	35870496	T	G	ENST00000373825	ENSG00000096063	SRPK1	TRUE	FALSE
chr6	35870932	A	C	ENST00000373825	ENSG00000096063	SRPK1	TRUE	FALSE
chr6	35870932	A	G	ENST00000373825	ENSG00000096063	SRPK1	TRUE	FALSE
chr6	35870932	A	T	ENST00000373825	ENSG00000096063	SRPK1	TRUE	FALSE
chr6	35870933	C	A	ENST00000373825	ENSG00000096063	SRPK1	TRUE	FALSE
chr6	35870933	C	G	ENST00000373825	ENSG00000096063	SRPK1	TRUE	FALSE
chr6	35870933	C	T	ENST00000373825	ENSG00000096063	SRPK1	TRUE	FALSE
chr6	35870939	T	A	ENST00000373825	ENSG00000096063	SRPK1	TRUE	TRUE
chr6	35870945	G	A	ENST00000373825	ENSG00000096063	SRPK1	TRUE	TRUE
chr6	35870960	C	A	ENST00000373825	ENSG00000096063	SRPK1	TRUE	FALSE
chr6	35870960	C	G	ENST00000373825	ENSG00000096063	SRPK1	TRUE	FALSE
chr6	35870960	C	T	ENST00000373825	ENSG00000096063	SRPK1	TRUE	FALSE
chr6	35870961	T	A	ENST00000373825	ENSG00000096063	SRPK1	TRUE	FALSE
chr6	35870961	T	C	ENST00000373825	ENSG00000096063	SRPK1	TRUE	FALSE
chr6	35870961	T	G	ENST00000373825	ENSG00000096063	SRPK1	TRUE	FALSE
chr6	35872561	A	C	ENST00000373825	ENSG00000096063	SRPK1	FALSE	FALSE
chr6	35872561	A	G	ENST00000373825	ENSG00000096063	SRPK1	FALSE	FALSE
chr6	35872561	A	T	ENST00000373825	ENSG00000096063	SRPK1	FALSE	FALSE
chr6	35872562	C	A	ENST00000373825	ENSG00000096063	SRPK1	FALSE	FALSE
chr6	35872562	C	G	ENST00000373825	ENSG00000096063	SRPK1	FALSE	FALSE
chr6	35872562	C	T	ENST00000373825	ENSG00000096063	SRPK1	FALSE	FALSE
chr6	35872572	C	A	ENST00000373825	ENSG00000096063	SRPK1	TRUE	TRUE
chr6	35872590	C	A	ENST00000373825	ENSG00000096063	SRPK1	TRUE	TRUE
chr6	35872596	G	A	ENST00000373825	ENSG00000096063	SRPK1	TRUE	TRUE
chr6	35872599	G	A	ENST00000373825	ENSG00000096063	SRPK1	TRUE	TRUE
chr6	35872600	C	T	ENST00000373825	ENSG00000096063	SRPK1	TRUE	TRUE
chr6	35872601	C	T	ENST00000373825	ENSG00000096063	SRPK1	TRUE	TRUE
chr6	35872605	C	A	ENST00000373825	ENSG00000096063	SRPK1	TRUE	TRUE
chr6	35872614	C	A	ENST00000373825	ENSG00000096063	SRPK1	TRUE	TRUE
chr6	35872633	G	C	ENST00000373825	ENSG00000096063	SRPK1	TRUE	TRUE
chr6	35872633	G	T	ENST00000373825	ENSG00000096063	SRPK1	TRUE	TRUE
chr6	35872638	G	A	ENST00000373825	ENSG00000096063	SRPK1	TRUE	TRUE
chr6	35872641	C	A	ENST00000373825	ENSG00000096063	SRPK1	TRUE	TRUE
chr6	35872649	G	C	ENST00000373825	ENSG00000096063	SRPK1	TRUE	TRUE
chr6	35872649	G	T	ENST00000373825	ENSG00000096063	SRPK1	TRUE	TRUE
chr6	35872652	A	T	ENST00000373825	ENSG00000096063	SRPK1	TRUE	TRUE
chr6	35872655	A	C	ENST00000373825	ENSG00000096063	SRPK1	TRUE	TRUE
chr6	35872655	A	T	ENST00000373825	ENSG00000096063	SRPK1	TRUE	TRUE
chr6	35872665	C	A	ENST00000373825	ENSG00000096063	SRPK1	TRUE	TRUE
chr6	35872671	T	A	ENST00000373825	ENSG00000096063	SRPK1	TRUE	TRUE
chr6	35872693	G	T	ENST00000373825	ENSG00000096063	SRPK1	TRUE	TRUE
chr6	35872698	T	A	ENST00000373825	ENSG00000096063	SRPK1	TRUE	TRUE
chr6	35872706	A	C	ENST00000373825	ENSG00000096063	SRPK1	TRUE	TRUE
chr6	35872706	A	T	ENST00000373825	ENSG00000096063	SRPK1	TRUE	TRUE
chr6	35872708	A	C	ENST00000373825	ENSG00000096063	SRPK1	TRUE	TRUE
chr6	35872708	A	T	ENST00000373825	ENSG00000096063	SRPK1	TRUE	TRUE
chr6	35872722	G	A	ENST00000373825	ENSG00000096063	SRPK1	TRUE	TRUE
chr6	35872724	A	C	ENST00000373825	ENSG00000096063	SRPK1	TRUE	TRUE
chr6	35872724	A	T	ENST00000373825	ENSG00000096063	SRPK1	TRUE	TRUE
chr6	35872729	C	A	ENST00000373825	ENSG00000096063	SRPK1	TRUE	FALSE
chr6	35872729	C	G	ENST00000373825	ENSG00000096063	SRPK1	TRUE	FALSE
chr6	35872729	C	T	ENST00000373825	ENSG00000096063	SRPK1	TRUE	FALSE
chr6	35872730	T	A	ENST00000373825	ENSG00000096063	SRPK1	TRUE	FALSE
chr6	35872730	T	C	ENST00000373825	ENSG00000096063	SRPK1	TRUE	FALSE
chr6	35872730	T	G	ENST00000373825	ENSG00000096063	SRPK1	TRUE	FALSE
chr6	35874231	A	C	ENST00000373825	ENSG00000096063	SRPK1	TRUE	FALSE
chr6	35874231	A	G	ENST00000373825	ENSG00000096063	SRPK1	TRUE	FALSE
chr6	35874231	A	T	ENST00000373825	ENSG00000096063	SRPK1	TRUE	FALSE
chr6	35874232	C	A	ENST00000373825	ENSG00000096063	SRPK1	TRUE	FALSE
chr6	35874232	C	G	ENST00000373825	ENSG00000096063	SRPK1	TRUE	FALSE
chr6	35874232	C	T	ENST00000373825	ENSG00000096063	SRPK1	TRUE	FALSE
chr6	35874235	G	A	ENST00000373825	ENSG00000096063	SRPK1	TRUE	TRUE
chr6	35874238	G	A	ENST00000373825	ENSG00000096063	SRPK1	TRUE	TRUE
chr6	35874247	T	A	ENST00000373825	ENSG00000096063	SRPK1	TRUE	TRUE
chr6	35874250	T	A	ENST00000373825	ENSG00000096063	SRPK1	TRUE	TRUE
chr6	35874254	A	T	ENST00000373825	ENSG00000096063	SRPK1	TRUE	TRUE
chr6	35874274	G	A	ENST00000373825	ENSG00000096063	SRPK1	TRUE	TRUE
chr6	35874275	A	C	ENST00000373825	ENSG00000096063	SRPK1	TRUE	TRUE
chr6	35874275	A	T	ENST00000373825	ENSG00000096063	SRPK1	TRUE	TRUE
chr6	35874286	T	A	ENST00000373825	ENSG00000096063	SRPK1	TRUE	TRUE
chr6	35874293	C	T	ENST00000373825	ENSG00000096063	SRPK1	TRUE	TRUE
chr6	35874294	C	T	ENST00000373825	ENSG00000096063	SRPK1	TRUE	TRUE
chr6	35874298	T	A	ENST00000373825	ENSG00000096063	SRPK1	TRUE	TRUE
chr6	35874315	A	T	ENST00000373825	ENSG00000096063	SRPK1	TRUE	TRUE
chr6	35874322	C	A	ENST00000373825	ENSG00000096063	SRPK1	TRUE	TRUE
chr6	35874332	G	T	ENST00000373825	ENSG00000096063	SRPK1	TRUE	TRUE
chr6	35874340	C	A	ENST00000373825	ENSG00000096063	SRPK1	FALSE	FALSE
chr6	35874340	C	G	ENST00000373825	ENSG00000096063	SRPK1	FALSE	FALSE
chr6	35874340	C	T	ENST00000373825	ENSG00000096063	SRPK1	FALSE	FALSE
chr6	35874341	T	A	ENST00000373825	ENSG00000096063	SRPK1	TRUE	FALSE
chr6	35874341	T	C	ENST00000373825	ENSG00000096063	SRPK1	FALSE	FALSE
chr6	35874341	T	G	ENST00000373825	ENSG00000096063	SRPK1	FALSE	FALSE
chr6	35886722	A	C	ENST00000373825	ENSG00000096063	SRPK1	TRUE	FALSE
chr6	35886722	A	G	ENST00000373825	ENSG00000096063	SRPK1	TRUE	FALSE
chr6	35886722	A	T	ENST00000373825	ENSG00000096063	SRPK1	TRUE	FALSE
chr6	35886723	C	A	ENST00000373825	ENSG00000096063	SRPK1	TRUE	FALSE
chr6	35886723	C	G	ENST00000373825	ENSG00000096063	SRPK1	FALSE	FALSE
chr6	35886723	C	T	ENST00000373825	ENSG00000096063	SRPK1	FALSE	FALSE
chr6	35886730	C	A	ENST00000373825	ENSG00000096063	SRPK1	TRUE	TRUE
chr6	35886739	C	A	ENST00000373825	ENSG00000096063	SRPK1	TRUE	TRUE
chr6	35886741	G	C	ENST00000373825	ENSG00000096063	SRPK1	TRUE	TRUE
chr6	35886741	G	T	ENST00000373825	ENSG00000096063	SRPK1	TRUE	TRUE
chr6	35886748	T	A	ENST00000373825	ENSG00000096063	SRPK1	TRUE	TRUE
chr6	35886766	G	A	ENST00000373825	ENSG00000096063	SRPK1	TRUE	TRUE
chr6	35886778	C	A	ENST00000373825	ENSG00000096063	SRPK1	TRUE	TRUE
chr6	35886781	T	A	ENST00000373825	ENSG00000096063	SRPK1	TRUE	TRUE
chr6	35886801	G	C	ENST00000373825	ENSG00000096063	SRPK1	TRUE	TRUE
chr6	35886801	G	T	ENST00000373825	ENSG00000096063	SRPK1	TRUE	TRUE
chr6	35886812	C	A	ENST00000373825	ENSG00000096063	SRPK1	TRUE	TRUE
chr6	35886812	C	G	ENST00000373825	ENSG00000096063	SRPK1	TRUE	TRUE
chr6	35886812	C	T	ENST00000373825	ENSG00000096063	SRPK1	TRUE	TRUE
chr6	35886813	T	A	ENST00000373825	ENSG00000096063	SRPK1	TRUE	TRUE
chr6	35886813	T	C	ENST00000373825	ENSG00000096063	SRPK1	TRUE	FALSE
chr6	35886813	T	G	ENST00000373825	ENSG00000096063	SRPK1	TRUE	FALSE
chr6	35888022	A	C	ENST00000373825	ENSG00000096063	SRPK1	TRUE	FALSE
chr6	35888022	A	G	ENST00000373825	ENSG00000096063	SRPK1	TRUE	FALSE
chr6	35888022	A	T	ENST00000373825	ENSG00000096063	SRPK1	TRUE	FALSE
chr6	35888023	C	A	ENST00000373825	ENSG00000096063	SRPK1	TRUE	FALSE
chr6	35888023	C	G	ENST00000373825	ENSG00000096063	SRPK1	TRUE	FALSE
chr6	35888023	C	T	ENST00000373825	ENSG00000096063	SRPK1	TRUE	FALSE
chr6	35888025	G	C	ENST00000373825	ENSG00000096063	SRPK1	TRUE	TRUE
chr6	35888025	G	T	ENST00000373825	ENSG00000096063	SRPK1	TRUE	TRUE
chr6	35888029	T	A	ENST00000373825	ENSG00000096063	SRPK1	TRUE	TRUE
chr6	35888034	A	T	ENST00000373825	ENSG00000096063	SRPK1	TRUE	TRUE
chr6	35888044	C	A	ENST00000373825	ENSG00000096063	SRPK1	TRUE	TRUE
chr6	35888059	C	A	ENST00000373825	ENSG00000096063	SRPK1	TRUE	TRUE
chr6	35888063	G	C	ENST00000373825	ENSG00000096063	SRPK1	TRUE	TRUE
chr6	35888063	G	T	ENST00000373825	ENSG00000096063	SRPK1	TRUE	TRUE
chr6	35888071	C	A	ENST00000373825	ENSG00000096063	SRPK1	TRUE	TRUE
chr6	35888080	T	A	ENST00000373825	ENSG00000096063	SRPK1	TRUE	TRUE
chr6	35888089	T	A	ENST00000373825	ENSG00000096063	SRPK1	TRUE	TRUE
chr6	35888104	T	A	ENST00000373825	ENSG00000096063	SRPK1	TRUE	TRUE
chr6	35888107	T	A	ENST00000373825	ENSG00000096063	SRPK1	TRUE	TRUE
chr6	35888112	C	A	ENST00000373825	ENSG00000096063	SRPK1	TRUE	FALSE
chr6	35888112	C	G	ENST00000373825	ENSG00000096063	SRPK1	TRUE	FALSE
chr6	35888112	C	T	ENST00000373825	ENSG00000096063	SRPK1	TRUE	FALSE
chr6	35888113	T	A	ENST00000373825	ENSG00000096063	SRPK1	TRUE	FALSE
chr6	35888113	T	C	ENST00000373825	ENSG00000096063	SRPK1	TRUE	FALSE
chr6	35888113	T	G	ENST00000373825	ENSG00000096063	SRPK1	TRUE	FALSE
chr6	35888813	A	C	ENST00000373825	ENSG00000096063	SRPK1	TRUE	FALSE
chr6	35888813	A	G	ENST00000373825	ENSG00000096063	SRPK1	TRUE	FALSE
chr6	35888813	A	T	ENST00000373825	ENSG00000096063	SRPK1	TRUE	FALSE
chr6	35888814	C	A	ENST00000373825	ENSG00000096063	SRPK1	TRUE	FALSE
chr6	35888814	C	G	ENST00000373825	ENSG00000096063	SRPK1	TRUE	FALSE
chr6	35888814	C	T	ENST00000373825	ENSG00000096063	SRPK1	TRUE	FALSE
chr6	35888816	G	A	ENST00000373825	ENSG00000096063	SRPK1	TRUE	TRUE
chr6	35888823	C	T	ENST00000373825	ENSG00000096063	SRPK1	TRUE	TRUE
chr6	35888824	C	T	ENST00000373825	ENSG00000096063	SRPK1	TRUE	TRUE
chr6	35888827	G	C	ENST00000373825	ENSG00000096063	SRPK1	TRUE	TRUE
chr6	35888827	G	T	ENST00000373825	ENSG00000096063	SRPK1	TRUE	TRUE
chr6	35888830	A	C	ENST00000373825	ENSG00000096063	SRPK1	TRUE	TRUE
chr6	35888830	A	T	ENST00000373825	ENSG00000096063	SRPK1	TRUE	TRUE
chr6	35888832	C	T	ENST00000373825	ENSG00000096063	SRPK1	TRUE	TRUE
chr6	35888833	C	T	ENST00000373825	ENSG00000096063	SRPK1	TRUE	TRUE
chr6	35888842	G	C	ENST00000373825	ENSG00000096063	SRPK1	TRUE	TRUE
chr6	35888842	G	T	ENST00000373825	ENSG00000096063	SRPK1	TRUE	TRUE
chr6	35888852	C	A	ENST00000373825	ENSG00000096063	SRPK1	TRUE	TRUE
chr6	35888853	C	T	ENST00000373825	ENSG00000096063	SRPK1	TRUE	TRUE
chr6	35888854	C	T	ENST00000373825	ENSG00000096063	SRPK1	TRUE	TRUE
chr6	35888860	A	C	ENST00000373825	ENSG00000096063	SRPK1	TRUE	TRUE
chr6	35888860	A	T	ENST00000373825	ENSG00000096063	SRPK1	TRUE	TRUE
chr6	35888864	T	A	ENST00000373825	ENSG00000096063	SRPK1	TRUE	TRUE
chr6	35888867	G	A	ENST00000373825	ENSG00000096063	SRPK1	TRUE	TRUE
chr6	35888877	G	C	ENST00000373825	ENSG00000096063	SRPK1	TRUE	TRUE
chr6	35888877	G	T	ENST00000373825	ENSG00000096063	SRPK1	TRUE	TRUE
chr6	35888882	T	A	ENST00000373825	ENSG00000096063	SRPK1	TRUE	TRUE
chr6	35888900	C	A	ENST00000373825	ENSG00000096063	SRPK1	TRUE	TRUE
chr6	35888906	T	A	ENST00000373825	ENSG00000096063	SRPK1	TRUE	TRUE
chr6	35888916	A	C	ENST00000373825	ENSG00000096063	SRPK1	TRUE	TRUE
chr6	35888916	A	T	ENST00000373825	ENSG00000096063	SRPK1	TRUE	TRUE
chr6	35888924	C	A	ENST00000373825	ENSG00000096063	SRPK1	TRUE	FALSE
chr6	35888924	C	G	ENST00000373825	ENSG00000096063	SRPK1	TRUE	FALSE
chr6	35888924	C	T	ENST00000373825	ENSG00000096063	SRPK1	TRUE	FALSE
chr6	35888925	T	A	ENST00000373825	ENSG00000096063	SRPK1	TRUE	FALSE
chr6	35888925	T	C	ENST00000373825	ENSG00000096063	SRPK1	TRUE	FALSE
chr6	35888925	T	G	ENST00000373825	ENSG00000096063	SRPK1	TRUE	FALSE
chr6	35890893	A	C	ENST00000373825	ENSG00000096063	SRPK1	TRUE	FALSE
chr6	35890893	A	G	ENST00000373825	ENSG00000096063	SRPK1	TRUE	FALSE
chr6	35890893	A	T	ENST00000373825	ENSG00000096063	SRPK1	TRUE	FALSE
chr6	35890894	C	A	ENST00000373825	ENSG00000096063	SRPK1	TRUE	FALSE
chr6	35890894	C	G	ENST00000373825	ENSG00000096063	SRPK1	TRUE	FALSE
chr6	35890894	C	T	ENST00000373825	ENSG00000096063	SRPK1	TRUE	FALSE
chr6	35890895	C	A	ENST00000373825	ENSG00000096063	SRPK1	TRUE	TRUE
chr6	35890898	T	A	ENST00000373825	ENSG00000096063	SRPK1	TRUE	TRUE
chr6	35890899	A	T	ENST00000373825	ENSG00000096063	SRPK1	TRUE	TRUE
chr6	35890902	A	C	ENST00000373825	ENSG00000096063	SRPK1	TRUE	TRUE
chr6	35890902	A	T	ENST00000373825	ENSG00000096063	SRPK1	TRUE	TRUE
chr6	35890919	C	A	ENST00000373825	ENSG00000096063	SRPK1	TRUE	TRUE
chr6	35890922	G	A	ENST00000373825	ENSG00000096063	SRPK1	TRUE	TRUE
chr6	35890925	C	A	ENST00000373825	ENSG00000096063	SRPK1	TRUE	TRUE
chr6	35890940	C	A	ENST00000373825	ENSG00000096063	SRPK1	TRUE	TRUE
chr6	35890949	C	A	ENST00000373825	ENSG00000096063	SRPK1	TRUE	TRUE
chr6	35890952	C	A	ENST00000373825	ENSG00000096063	SRPK1	TRUE	TRUE
chr6	35890955	C	A	ENST00000373825	ENSG00000096063	SRPK1	TRUE	TRUE
chr6	35890958	G	A	ENST00000373825	ENSG00000096063	SRPK1	TRUE	TRUE
chr6	35890961	C	A	ENST00000373825	ENSG00000096063	SRPK1	TRUE	TRUE
chr6	35890976	C	A	ENST00000373825	ENSG00000096063	SRPK1	TRUE	TRUE
chr6	35890997	G	A	ENST00000373825	ENSG00000096063	SRPK1	TRUE	TRUE
chr6	35891003	G	A	ENST00000373825	ENSG00000096063	SRPK1	TRUE	TRUE
chr6	35891009	C	A	ENST00000373825	ENSG00000096063	SRPK1	TRUE	TRUE
chr6	35891014	C	A	ENST00000373825	ENSG00000096063	SRPK1	TRUE	FALSE
chr6	35891014	C	G	ENST00000373825	ENSG00000096063	SRPK1	TRUE	FALSE
chr6	35891014	C	T	ENST00000373825	ENSG00000096063	SRPK1	TRUE	FALSE
chr6	35891015	T	A	ENST00000373825	ENSG00000096063	SRPK1	TRUE	FALSE
chr6	35891015	T	C	ENST00000373825	ENSG00000096063	SRPK1	TRUE	FALSE
chr6	35891015	T	G	ENST00000373825	ENSG00000096063	SRPK1	TRUE	FALSE
chr6	35920466	A	C	ENST00000373825	ENSG00000096063	SRPK1	TRUE	FALSE
chr6	35920466	A	G	ENST00000373825	ENSG00000096063	SRPK1	TRUE	FALSE
chr6	35920466	A	T	ENST00000373825	ENSG00000096063	SRPK1	TRUE	FALSE
chr6	35920467	C	A	ENST00000373825	ENSG00000096063	SRPK1	TRUE	FALSE
chr6	35920467	C	G	ENST00000373825	ENSG00000096063	SRPK1	TRUE	FALSE
chr6	35920467	C	T	ENST00000373825	ENSG00000096063	SRPK1	TRUE	FALSE
chr6	35920469	T	A	ENST00000373825	ENSG00000096063	SRPK1	TRUE	TRUE
chr6	35920475	G	A	ENST00000373825	ENSG00000096063	SRPK1	TRUE	FALSE
chr6	35920481	T	A	ENST00000373825	ENSG00000096063	SRPK1	TRUE	FALSE
chr6	35920487	T	A	ENST00000373825	ENSG00000096063	SRPK1	TRUE	FALSE
chr6	35920490	T	A	ENST00000373825	ENSG00000096063	SRPK1	FALSE	FALSE
chr6	35920496	T	A	ENST00000373825	ENSG00000096063	SRPK1	FALSE	FALSE
chr6	35920505	T	A	ENST00000373825	ENSG00000096063	SRPK1	FALSE	FALSE
chr6	35920508	T	A	ENST00000373825	ENSG00000096063	SRPK1	FALSE	FALSE
chr6	35920511	G	A	ENST00000373825	ENSG00000096063	SRPK1	FALSE	FALSE
chr6	35920517	G	A	ENST00000373825	ENSG00000096063	SRPK1	FALSE	FALSE
chr6	35920529	C	A	ENST00000373825	ENSG00000096063	SRPK1	TRUE	FALSE
chr6	35920529	C	G	ENST00000373825	ENSG00000096063	SRPK1	TRUE	FALSE
chr6	35920529	C	T	ENST00000373825	ENSG00000096063	SRPK1	TRUE	FALSE
chr6	35920530	T	A	ENST00000373825	ENSG00000096063	SRPK1	TRUE	FALSE
chr6	35920530	T	C	ENST00000373825	ENSG00000096063	SRPK1	TRUE	FALSE
chr6	35920530	T	G	ENST00000373825	ENSG00000096063	SRPK1	TRUE	FALSE
chr6	35921042	A	C	ENST00000373825	ENSG00000096063	SRPK1	TRUE	FALSE
chr6	35921042	A	G	ENST00000373825	ENSG00000096063	SRPK1	TRUE	FALSE
chr6	35921042	A	T	ENST00000373825	ENSG00000096063	SRPK1	TRUE	FALSE
chr6	35921043	C	A	ENST00000373825	ENSG00000096063	SRPK1	TRUE	FALSE
chr6	35921043	C	G	ENST00000373825	ENSG00000096063	SRPK1	TRUE	FALSE
chr6	35921043	C	T	ENST00000373825	ENSG00000096063	SRPK1	TRUE	FALSE
chr6	35921047	T	A	ENST00000373825	ENSG00000096063	SRPK1	FALSE	FALSE
chr6	35921053	C	A	ENST00000373825	ENSG00000096063	SRPK1	FALSE	FALSE
chr6	35943911	C	A	ENST00000490799	ENSG00000112053	SLC26A8	FALSE	FALSE
chr6	35943926	C	A	ENST00000490799	ENSG00000112053	SLC26A8	FALSE	FALSE
chr6	35943931	G	C	ENST00000490799	ENSG00000112053	SLC26A8	FALSE	FALSE
chr6	35943931	G	T	ENST00000490799	ENSG00000112053	SLC26A8	FALSE	FALSE
chr6	35943933	G	C	ENST00000490799	ENSG00000112053	SLC26A8	FALSE	FALSE
chr6	35943933	G	T	ENST00000490799	ENSG00000112053	SLC26A8	FALSE	FALSE
chr6	35943937	G	C	ENST00000490799	ENSG00000112053	SLC26A8	FALSE	FALSE
chr6	35943937	G	T	ENST00000490799	ENSG00000112053	SLC26A8	FALSE	FALSE
chr6	35943956	T	A	ENST00000490799	ENSG00000112053	SLC26A8	FALSE	FALSE
chr6	35943962	C	A	ENST00000490799	ENSG00000112053	SLC26A8	FALSE	FALSE
chr6	35943967	G	C	ENST00000490799	ENSG00000112053	SLC26A8	FALSE	FALSE
chr6	35943967	G	T	ENST00000490799	ENSG00000112053	SLC26A8	FALSE	FALSE
chr6	35943969	C	T	ENST00000490799	ENSG00000112053	SLC26A8	FALSE	FALSE
chr6	35943970	C	T	ENST00000490799	ENSG00000112053	SLC26A8	FALSE	FALSE
chr6	35943983	G	A	ENST00000490799	ENSG00000112053	SLC26A8	FALSE	FALSE
chr6	35943989	G	A	ENST00000490799	ENSG00000112053	SLC26A8	FALSE	FALSE
chr6	35943995	G	A	ENST00000490799	ENSG00000112053	SLC26A8	FALSE	FALSE
chr6	35944017	A	C	ENST00000490799	ENSG00000112053	SLC26A8	FALSE	FALSE
chr6	35944017	A	T	ENST00000490799	ENSG00000112053	SLC26A8	FALSE	FALSE
chr6	35944026	C	T	ENST00000490799	ENSG00000112053	SLC26A8	FALSE	FALSE
chr6	35944027	C	T	ENST00000490799	ENSG00000112053	SLC26A8	FALSE	FALSE
chr6	35944029	G	C	ENST00000490799	ENSG00000112053	SLC26A8	FALSE	FALSE
chr6	35944029	G	T	ENST00000490799	ENSG00000112053	SLC26A8	FALSE	FALSE
chr6	35944037	G	A	ENST00000490799	ENSG00000112053	SLC26A8	FALSE	FALSE
chr6	35944040	G	A	ENST00000490799	ENSG00000112053	SLC26A8	FALSE	FALSE
chr6	35944058	T	A	ENST00000490799	ENSG00000112053	SLC26A8	FALSE	FALSE
chr6	35944070	T	A	ENST00000490799	ENSG00000112053	SLC26A8	FALSE	FALSE
chr6	35944082	C	A	ENST00000490799	ENSG00000112053	SLC26A8	FALSE	FALSE
chr6	35944088	C	A	ENST00000490799	ENSG00000112053	SLC26A8	FALSE	FALSE
chr6	35944094	C	A	ENST00000490799	ENSG00000112053	SLC26A8	FALSE	FALSE
chr6	35944100	C	A	ENST00000490799	ENSG00000112053	SLC26A8	FALSE	FALSE
chr6	35944106	G	A	ENST00000490799	ENSG00000112053	SLC26A8	FALSE	FALSE
chr6	35944112	C	A	ENST00000490799	ENSG00000112053	SLC26A8	FALSE	FALSE
chr6	35944118	C	A	ENST00000490799	ENSG00000112053	SLC26A8	FALSE	FALSE
chr6	35944124	G	A	ENST00000490799	ENSG00000112053	SLC26A8	FALSE	FALSE
chr6	35944130	T	A	ENST00000490799	ENSG00000112053	SLC26A8	FALSE	FALSE
chr6	35944136	C	A	ENST00000490799	ENSG00000112053	SLC26A8	FALSE	FALSE
chr6	35944142	C	A	ENST00000490799	ENSG00000112053	SLC26A8	FALSE	FALSE
chr6	35944148	T	A	ENST00000490799	ENSG00000112053	SLC26A8	FALSE	FALSE
chr6	35944154	C	A	ENST00000490799	ENSG00000112053	SLC26A8	FALSE	FALSE
chr6	35944160	C	A	ENST00000490799	ENSG00000112053	SLC26A8	FALSE	FALSE
chr6	35944166	C	A	ENST00000490799	ENSG00000112053	SLC26A8	FALSE	FALSE
chr6	35944172	C	A	ENST00000490799	ENSG00000112053	SLC26A8	FALSE	FALSE
chr6	35944208	C	A	ENST00000490799	ENSG00000112053	SLC26A8	FALSE	FALSE
chr6	35944211	G	A	ENST00000490799	ENSG00000112053	SLC26A8	FALSE	FALSE
chr6	35944214	C	A	ENST00000490799	ENSG00000112053	SLC26A8	FALSE	FALSE
chr6	35944216	G	C	ENST00000490799	ENSG00000112053	SLC26A8	FALSE	FALSE
chr6	35944216	G	T	ENST00000490799	ENSG00000112053	SLC26A8	FALSE	FALSE
chr6	35944220	C	A	ENST00000490799	ENSG00000112053	SLC26A8	FALSE	FALSE
chr6	35944226	C	A	ENST00000490799	ENSG00000112053	SLC26A8	FALSE	FALSE
chr6	35944228	A	T	ENST00000490799	ENSG00000112053	SLC26A8	FALSE	FALSE
chr6	35944234	A	T	ENST00000490799	ENSG00000112053	SLC26A8	FALSE	FALSE
chr6	35944238	C	A	ENST00000490799	ENSG00000112053	SLC26A8	FALSE	FALSE
chr6	35944240	G	T	ENST00000490799	ENSG00000112053	SLC26A8	FALSE	FALSE
chr6	35944244	C	A	ENST00000490799	ENSG00000112053	SLC26A8	FALSE	FALSE
chr6	35944247	C	A	ENST00000490799	ENSG00000112053	SLC26A8	FALSE	FALSE
chr6	35944250	C	A	ENST00000490799	ENSG00000112053	SLC26A8	FALSE	FALSE
chr6	35944259	G	A	ENST00000490799	ENSG00000112053	SLC26A8	FALSE	FALSE
chr6	35944262	G	A	ENST00000490799	ENSG00000112053	SLC26A8	FALSE	FALSE
chr6	35944268	T	A	ENST00000490799	ENSG00000112053	SLC26A8	FALSE	FALSE
chr6	35944292	T	A	ENST00000490799	ENSG00000112053	SLC26A8	FALSE	FALSE
chr6	35944295	G	A	ENST00000490799	ENSG00000112053	SLC26A8	FALSE	FALSE
chr6	35944301	C	A	ENST00000490799	ENSG00000112053	SLC26A8	FALSE	FALSE
chr6	35944322	T	A	ENST00000490799	ENSG00000112053	SLC26A8	FALSE	FALSE
chr6	35944323	A	C	ENST00000490799	ENSG00000112053	SLC26A8	FALSE	FALSE
chr6	35944323	A	T	ENST00000490799	ENSG00000112053	SLC26A8	FALSE	FALSE
chr6	35944328	T	A	ENST00000490799	ENSG00000112053	SLC26A8	FALSE	FALSE
chr6	35944330	G	C	ENST00000490799	ENSG00000112053	SLC26A8	FALSE	FALSE
chr6	35944330	G	T	ENST00000490799	ENSG00000112053	SLC26A8	FALSE	FALSE
chr6	35944341	C	A	ENST00000490799	ENSG00000112053	SLC26A8	TRUE	FALSE
chr6	35944341	C	G	ENST00000490799	ENSG00000112053	SLC26A8	TRUE	FALSE
chr6	35944341	C	T	ENST00000490799	ENSG00000112053	SLC26A8	TRUE	FALSE
chr6	35944342	T	A	ENST00000490799	ENSG00000112053	SLC26A8	TRUE	FALSE
chr6	35944342	T	C	ENST00000490799	ENSG00000112053	SLC26A8	TRUE	FALSE
chr6	35944342	T	G	ENST00000490799	ENSG00000112053	SLC26A8	TRUE	FALSE
chr6	35951161	A	C	ENST00000490799	ENSG00000112053	SLC26A8	TRUE	FALSE
chr6	35951161	A	G	ENST00000490799	ENSG00000112053	SLC26A8	TRUE	FALSE
chr6	35951161	A	T	ENST00000490799	ENSG00000112053	SLC26A8	TRUE	FALSE
chr6	35951162	C	A	ENST00000490799	ENSG00000112053	SLC26A8	TRUE	FALSE
chr6	35951162	C	G	ENST00000490799	ENSG00000112053	SLC26A8	TRUE	FALSE
chr6	35951162	C	T	ENST00000490799	ENSG00000112053	SLC26A8	TRUE	FALSE
chr6	35951165	T	A	ENST00000490799	ENSG00000112053	SLC26A8
chr6	35951174	C	A	ENST00000490799	ENSG00000112053	SLC26A8
chr6	35951176	G	C	ENST00000490799	ENSG00000112053	SLC26A8
chr6	35951176	G	T	ENST00000490799	ENSG00000112053	SLC26A8
chr6	35951178	G	C	ENST00000490799	ENSG00000112053	SLC26A8
chr6	35951178	G	T	ENST00000490799	ENSG00000112053	SLC26A8
chr6	35951186	C	A	ENST00000490799	ENSG00000112053	SLC26A8
chr6	35951201	C	A	ENST00000490799	ENSG00000112053	SLC26A8	FALSE	FALSE
chr6	35951207	C	A	ENST00000490799	ENSG00000112053	SLC26A8	FALSE	FALSE
chr6	35951218	A	C	ENST00000490799	ENSG00000112053	SLC26A8	TRUE	TRUE
chr6	35951218	A	T	ENST00000490799	ENSG00000112053	SLC26A8	TRUE	TRUE
chr6	35951222	C	A	ENST00000490799	ENSG00000112053	SLC26A8	TRUE	TRUE
chr6	35951240	T	A	ENST00000490799	ENSG00000112053	SLC26A8	TRUE	TRUE
chr6	35951245	G	C	ENST00000490799	ENSG00000112053	SLC26A8	TRUE	TRUE
chr6	35951245	G	T	ENST00000490799	ENSG00000112053	SLC26A8	TRUE	TRUE
chr6	35951248	A	T	ENST00000490799	ENSG00000112053	SLC26A8	TRUE	TRUE
chr6	35951288	G	A	ENST00000490799	ENSG00000112053	SLC26A8	TRUE	TRUE
chr6	35951294	T	A	ENST00000490799	ENSG00000112053	SLC26A8	TRUE	TRUE
chr6	35951327	C	A	ENST00000490799	ENSG00000112053	SLC26A8	TRUE	TRUE
chr6	35951348	C	A	ENST00000490799	ENSG00000112053	SLC26A8	TRUE	FALSE
chr6	35951348	C	G	ENST00000490799	ENSG00000112053	SLC26A8	TRUE	FALSE
chr6	35951348	C	T	ENST00000490799	ENSG00000112053	SLC26A8	TRUE	FALSE
chr6	35951349	T	A	ENST00000490799	ENSG00000112053	SLC26A8	TRUE	FALSE
chr6	35951349	T	C	ENST00000490799	ENSG00000112053	SLC26A8	TRUE	FALSE
chr6	35951349	T	G	ENST00000490799	ENSG00000112053	SLC26A8	TRUE	FALSE
chr6	35951443	A	C	ENST00000490799	ENSG00000112053	SLC26A8	TRUE	FALSE
chr6	35951443	A	G	ENST00000490799	ENSG00000112053	SLC26A8	TRUE	FALSE
chr6	35951443	A	T	ENST00000490799	ENSG00000112053	SLC26A8	TRUE	FALSE
chr6	35951444	C	A	ENST00000490799	ENSG00000112053	SLC26A8	TRUE	FALSE
chr6	35951444	C	G	ENST00000490799	ENSG00000112053	SLC26A8	TRUE	FALSE
chr6	35951444	C	T	ENST00000490799	ENSG00000112053	SLC26A8	TRUE	FALSE
chr6	35951449	A	T	ENST00000490799	ENSG00000112053	SLC26A8	TRUE	TRUE
chr6	35951468	A	T	ENST00000490799	ENSG00000112053	SLC26A8	TRUE	TRUE
chr6	35951484	G	A	ENST00000490799	ENSG00000112053	SLC26A8	TRUE	TRUE
chr6	35951494	G	T	ENST00000490799	ENSG00000112053	SLC26A8	TRUE	TRUE
chr6	35951500	C	A	ENST00000490799	ENSG00000112053	SLC26A8	TRUE	FALSE
chr6	35951500	C	G	ENST00000490799	ENSG00000112053	SLC26A8	TRUE	FALSE
chr6	35951500	C	T	ENST00000490799	ENSG00000112053	SLC26A8	TRUE	FALSE
chr6	35951501	T	A	ENST00000490799	ENSG00000112053	SLC26A8	TRUE	FALSE
chr6	35951501	T	C	ENST00000490799	ENSG00000112053	SLC26A8	TRUE	FALSE
chr6	35951501	T	G	ENST00000490799	ENSG00000112053	SLC26A8	TRUE	FALSE
chr6	35955150	A	C	ENST00000490799	ENSG00000112053	SLC26A8	TRUE	FALSE
chr6	35955150	A	G	ENST00000490799	ENSG00000112053	SLC26A8	FALSE	FALSE
chr6	35955150	A	T	ENST00000490799	ENSG00000112053	SLC26A8	TRUE	FALSE
chr6	35955151	C	A	ENST00000490799	ENSG00000112053	SLC26A8	TRUE	FALSE
chr6	35955151	C	G	ENST00000490799	ENSG00000112053	SLC26A8	TRUE	FALSE
chr6	35955151	C	T	ENST00000490799	ENSG00000112053	SLC26A8	TRUE	FALSE
chr6	35955154	G	A	ENST00000490799	ENSG00000112053	SLC26A8	TRUE	TRUE
chr6	35955157	T	A	ENST00000490799	ENSG00000112053	SLC26A8	TRUE	TRUE
chr6	35955159	A	C	ENST00000490799	ENSG00000112053	SLC26A8	TRUE	TRUE
chr6	35955159	A	T	ENST00000490799	ENSG00000112053	SLC26A8	TRUE	TRUE
chr6	35955168	A	C	ENST00000490799	ENSG00000112053	SLC26A8	TRUE	TRUE
chr6	35955168	A	T	ENST00000490799	ENSG00000112053	SLC26A8	TRUE	TRUE
chr6	35955177	G	C	ENST00000490799	ENSG00000112053	SLC26A8	TRUE	TRUE
chr6	35955177	G	T	ENST00000490799	ENSG00000112053	SLC26A8	TRUE	TRUE
chr6	35955185	G	C	ENST00000490799	ENSG00000112053	SLC26A8	TRUE	TRUE
chr6	35955185	G	T	ENST00000490799	ENSG00000112053	SLC26A8	TRUE	TRUE
chr6	35955246	G	C	ENST00000490799	ENSG00000112053	SLC26A8	TRUE	TRUE
chr6	35955246	G	T	ENST00000490799	ENSG00000112053	SLC26A8	TRUE	TRUE
chr6	35955248	G	C	ENST00000490799	ENSG00000112053	SLC26A8	TRUE	TRUE
chr6	35955248	G	T	ENST00000490799	ENSG00000112053	SLC26A8	TRUE	TRUE
chr6	35955261	G	C	ENST00000490799	ENSG00000112053	SLC26A8	TRUE	TRUE
chr6	35955261	G	T	ENST00000490799	ENSG00000112053	SLC26A8	TRUE	TRUE
chr6	35955265	T	A	ENST00000490799	ENSG00000112053	SLC26A8	TRUE	TRUE
chr6	35955274	G	A	ENST00000490799	ENSG00000112053	SLC26A8	TRUE	TRUE
chr6	35955280	C	A	ENST00000490799	ENSG00000112053	SLC26A8	TRUE	TRUE
chr6	35955298	C	A	ENST00000490799	ENSG00000112053	SLC26A8	TRUE	TRUE
chr6	35955303	G	C	ENST00000490799	ENSG00000112053	SLC26A8	TRUE	TRUE
chr6	35955303	G	T	ENST00000490799	ENSG00000112053	SLC26A8	TRUE	TRUE
chr6	35955313	T	A	ENST00000490799	ENSG00000112053	SLC26A8	TRUE	TRUE
chr6	35955315	G	C	ENST00000490799	ENSG00000112053	SLC26A8	TRUE	TRUE
chr6	35955315	G	T	ENST00000490799	ENSG00000112053	SLC26A8	TRUE	TRUE
chr6	35955318	G	C	ENST00000490799	ENSG00000112053	SLC26A8	TRUE	TRUE
chr6	35955318	G	T	ENST00000490799	ENSG00000112053	SLC26A8	TRUE	TRUE
chr6	35955332	C	T	ENST00000490799	ENSG00000112053	SLC26A8	TRUE	TRUE
chr6	35955333	C	T	ENST00000490799	ENSG00000112053	SLC26A8	TRUE	TRUE
chr6	35955340	C	A	ENST00000490799	ENSG00000112053	SLC26A8	TRUE	TRUE
chr6	35955343	C	A	ENST00000490799	ENSG00000112053	SLC26A8	TRUE	TRUE
chr6	35955349	C	A	ENST00000490799	ENSG00000112053	SLC26A8	TRUE	TRUE
chr6	35955352	C	A	ENST00000490799	ENSG00000112053	SLC26A8	TRUE	TRUE
chr6	35955353	A	C	ENST00000490799	ENSG00000112053	SLC26A8	TRUE	TRUE
chr6	35955353	A	T	ENST00000490799	ENSG00000112053	SLC26A8	TRUE	TRUE
chr6	35955358	G	A	ENST00000490799	ENSG00000112053	SLC26A8	TRUE	TRUE
chr6	35955361	G	A	ENST00000490799	ENSG00000112053	SLC26A8	TRUE	TRUE
chr6	35955367	G	A	ENST00000490799	ENSG00000112053	SLC26A8	TRUE	TRUE
chr6	35955373	T	A	ENST00000490799	ENSG00000112053	SLC26A8	TRUE	TRUE
chr6	35955376	G	A	ENST00000490799	ENSG00000112053	SLC26A8	TRUE	TRUE
chr6	35955387	G	T	ENST00000490799	ENSG00000112053	SLC26A8	TRUE	TRUE
chr6	35955395	G	C	ENST00000490799	ENSG00000112053	SLC26A8	TRUE	TRUE
chr6	35955395	G	T	ENST00000490799	ENSG00000112053	SLC26A8	TRUE	TRUE
chr6	35955406	G	A	ENST00000490799	ENSG00000112053	SLC26A8	TRUE	TRUE
chr6	35955412	C	A	ENST00000490799	ENSG00000112053	SLC26A8	TRUE	TRUE
chr6	35955424	G	A	ENST00000490799	ENSG00000112053	SLC26A8	TRUE	TRUE
chr6	35955442	C	A	ENST00000490799	ENSG00000112053	SLC26A8	TRUE	TRUE
chr6	35955450	G	C	ENST00000490799	ENSG00000112053	SLC26A8	TRUE	TRUE
chr6	35955450	G	T	ENST00000490799	ENSG00000112053	SLC26A8	TRUE	TRUE
chr6	35955452	G	T	ENST00000490799	ENSG00000112053	SLC26A8	TRUE	TRUE
chr6	35955481	C	A	ENST00000490799	ENSG00000112053	SLC26A8	TRUE	TRUE
chr6	35955493	T	A	ENST00000490799	ENSG00000112053	SLC26A8	TRUE	TRUE
chr6	35955499	C	A	ENST00000490799	ENSG00000112053	SLC26A8	TRUE	TRUE
chr6	35955505	G	A	ENST00000490799	ENSG00000112053	SLC26A8	TRUE	TRUE
chr6	35955508	C	A	ENST00000490799	ENSG00000112053	SLC26A8	TRUE	TRUE
chr6	35955512	G	C	ENST00000490799	ENSG00000112053	SLC26A8	TRUE	TRUE
chr6	35955512	G	T	ENST00000490799	ENSG00000112053	SLC26A8	TRUE	TRUE
chr6	35955521	C	A	ENST00000490799	ENSG00000112053	SLC26A8	TRUE	FALSE
chr6	35955521	C	G	ENST00000490799	ENSG00000112053	SLC26A8	TRUE	FALSE
chr6	35955521	C	T	ENST00000490799	ENSG00000112053	SLC26A8	TRUE	FALSE
chr6	35955522	T	A	ENST00000490799	ENSG00000112053	SLC26A8	TRUE	FALSE
chr6	35955522	T	C	ENST00000490799	ENSG00000112053	SLC26A8	TRUE	FALSE
chr6	35955522	T	G	ENST00000490799	ENSG00000112053	SLC26A8	TRUE	FALSE
chr6	35959458	A	C	ENST00000490799	ENSG00000112053	SLC26A8	TRUE	FALSE
chr6	35959458	A	G	ENST00000490799	ENSG00000112053	SLC26A8	TRUE	FALSE
chr6	35959458	A	T	ENST00000490799	ENSG00000112053	SLC26A8	TRUE	FALSE
chr6	35959459	C	A	ENST00000490799	ENSG00000112053	SLC26A8	TRUE	FALSE
chr6	35959459	C	G	ENST00000490799	ENSG00000112053	SLC26A8	TRUE	FALSE
chr6	35959459	C	T	ENST00000490799	ENSG00000112053	SLC26A8	TRUE	FALSE
chr6	35959474	C	A	ENST00000490799	ENSG00000112053	SLC26A8	TRUE	TRUE
chr6	35959484	A	T	ENST00000490799	ENSG00000112053	SLC26A8	TRUE	TRUE
chr6	35959490	G	T	ENST00000490799	ENSG00000112053	SLC26A8	TRUE	TRUE
chr6	35959496	A	T	ENST00000490799	ENSG00000112053	SLC26A8	TRUE	TRUE
chr6	35959502	G	T	ENST00000490799	ENSG00000112053	SLC26A8	TRUE	TRUE
chr6	35959510	T	A	ENST00000490799	ENSG00000112053	SLC26A8	TRUE	TRUE
chr6	35959513	C	A	ENST00000490799	ENSG00000112053	SLC26A8	TRUE	TRUE
chr6	35959516	C	A	ENST00000490799	ENSG00000112053	SLC26A8	TRUE	TRUE
chr6	35959519	G	A	ENST00000490799	ENSG00000112053	SLC26A8	TRUE	TRUE
chr6	35959536	G	C	ENST00000490799	ENSG00000112053	SLC26A8	TRUE	TRUE
chr6	35959536	G	T	ENST00000490799	ENSG00000112053	SLC26A8	TRUE	TRUE
chr6	35959545	A	T	ENST00000490799	ENSG00000112053	SLC26A8	TRUE	TRUE
chr6	35959558	C	A	ENST00000490799	ENSG00000112053	SLC26A8	TRUE	TRUE
chr6	35959561	C	A	ENST00000490799	ENSG00000112053	SLC26A8	TRUE	TRUE
chr6	35959564	C	A	ENST00000490799	ENSG00000112053	SLC26A8	TRUE	TRUE
chr6	35959567	T	A	ENST00000490799	ENSG00000112053	SLC26A8	TRUE	TRUE
chr6	35959579	T	A	ENST00000490799	ENSG00000112053	SLC26A8	TRUE	TRUE
chr6	35959592	C	A	ENST00000490799	ENSG00000112053	SLC26A8	TRUE	FALSE
chr6	35959592	C	G	ENST00000490799	ENSG00000112053	SLC26A8	TRUE	FALSE
chr6	35959592	C	T	ENST00000490799	ENSG00000112053	SLC26A8	TRUE	FALSE
chr6	35959593	T	A	ENST00000490799	ENSG00000112053	SLC26A8	TRUE	FALSE
chr6	35959593	T	C	ENST00000490799	ENSG00000112053	SLC26A8	TRUE	FALSE
chr6	35959593	T	G	ENST00000490799	ENSG00000112053	SLC26A8	TRUE	FALSE
chr6	35959712	A	C	ENST00000490799	ENSG00000112053	SLC26A8	TRUE	FALSE
chr6	35959712	A	G	ENST00000490799	ENSG00000112053	SLC26A8	TRUE	FALSE
chr6	35959712	A	T	ENST00000490799	ENSG00000112053	SLC26A8	TRUE	FALSE
chr6	35959713	C	A	ENST00000490799	ENSG00000112053	SLC26A8	TRUE	FALSE
chr6	35959713	C	G	ENST00000490799	ENSG00000112053	SLC26A8	TRUE	FALSE
chr6	35959713	C	T	ENST00000490799	ENSG00000112053	SLC26A8	TRUE	FALSE
chr6	35959716	C	A	ENST00000490799	ENSG00000112053	SLC26A8	TRUE	TRUE
chr6	35959719	T	A	ENST00000490799	ENSG00000112053	SLC26A8	TRUE	TRUE
chr6	35959721	A	C	ENST00000490799	ENSG00000112053	SLC26A8	TRUE	TRUE
chr6	35959721	A	T	ENST00000490799	ENSG00000112053	SLC26A8	TRUE	TRUE
chr6	35959728	T	A	ENST00000490799	ENSG00000112053	SLC26A8	TRUE	TRUE
chr6	35959734	T	A	ENST00000490799	ENSG00000112053	SLC26A8	TRUE	TRUE
chr6	35959738	G	C	ENST00000490799	ENSG00000112053	SLC26A8	TRUE	TRUE
chr6	35959738	G	T	ENST00000490799	ENSG00000112053	SLC26A8	TRUE	TRUE
chr6	35959741	G	C	ENST00000490799	ENSG00000112053	SLC26A8	TRUE	TRUE
chr6	35959741	G	T	ENST00000490799	ENSG00000112053	SLC26A8	TRUE	TRUE
chr6	35959763	G	C	ENST00000490799	ENSG00000112053	SLC26A8	TRUE	TRUE
chr6	35959763	G	T	ENST00000490799	ENSG00000112053	SLC26A8	TRUE	TRUE
chr6	35959768	G	T	ENST00000490799	ENSG00000112053	SLC26A8	TRUE	TRUE
chr6	35959771	G	T	ENST00000490799	ENSG00000112053	SLC26A8	TRUE	TRUE
chr6	35959776	G	A	ENST00000490799	ENSG00000112053	SLC26A8	TRUE	TRUE
chr6	35959785	T	A	ENST00000490799	ENSG00000112053	SLC26A8	TRUE	TRUE
chr6	35959807	C	A	ENST00000490799	ENSG00000112053	SLC26A8	TRUE	FALSE
chr6	35959807	C	G	ENST00000490799	ENSG00000112053	SLC26A8	TRUE	FALSE
chr6	35959807	C	T	ENST00000490799	ENSG00000112053	SLC26A8	TRUE	FALSE
chr6	35959808	T	A	ENST00000490799	ENSG00000112053	SLC26A8	TRUE	FALSE
chr6	35959808	T	C	ENST00000490799	ENSG00000112053	SLC26A8	TRUE	FALSE
chr6	35959808	T	G	ENST00000490799	ENSG00000112053	SLC26A8	TRUE	FALSE
chr6	35960841	A	C	ENST00000490799	ENSG00000112053	SLC26A8	TRUE	FALSE
chr6	35960841	A	G	ENST00000490799	ENSG00000112053	SLC26A8	TRUE	FALSE
chr6	35960841	A	T	ENST00000490799	ENSG00000112053	SLC26A8	TRUE	FALSE
chr6	35960842	C	A	ENST00000490799	ENSG00000112053	SLC26A8	TRUE	FALSE
chr6	35960842	C	G	ENST00000490799	ENSG00000112053	SLC26A8	TRUE	FALSE
chr6	35960842	C	T	ENST00000490799	ENSG00000112053	SLC26A8	TRUE	FALSE
chr6	35960845	C	A	ENST00000490799	ENSG00000112053	SLC26A8	TRUE	TRUE
chr6	35960849	A	C	ENST00000490799	ENSG00000112053	SLC26A8	TRUE	TRUE
chr6	35960849	A	T	ENST00000490799	ENSG00000112053	SLC26A8	TRUE	TRUE
chr6	35960866	T	A	ENST00000490799	ENSG00000112053	SLC26A8	TRUE	TRUE
chr6	35960867	A	C	ENST00000490799	ENSG00000112053	SLC26A8	TRUE	TRUE
chr6	35960867	A	T	ENST00000490799	ENSG00000112053	SLC26A8	TRUE	TRUE
chr6	35960890	G	A	ENST00000490799	ENSG00000112053	SLC26A8	TRUE	TRUE
chr6	35960908	T	A	ENST00000490799	ENSG00000112053	SLC26A8	TRUE	TRUE
chr6	35960913	C	A	ENST00000490799	ENSG00000112053	SLC26A8	TRUE	FALSE
chr6	35960913	C	G	ENST00000490799	ENSG00000112053	SLC26A8	TRUE	FALSE
chr6	35960913	C	T	ENST00000490799	ENSG00000112053	SLC26A8	TRUE	FALSE
chr6	35960914	T	A	ENST00000490799	ENSG00000112053	SLC26A8	TRUE	FALSE
chr6	35960914	T	C	ENST00000490799	ENSG00000112053	SLC26A8	TRUE	FALSE
chr6	35960914	T	G	ENST00000490799	ENSG00000112053	SLC26A8	TRUE	FALSE
chr6	35960991	A	C	ENST00000490799	ENSG00000112053	SLC26A8	FALSE	FALSE
chr6	35960991	A	G	ENST00000490799	ENSG00000112053	SLC26A8	FALSE	FALSE
chr6	35960991	A	T	ENST00000490799	ENSG00000112053	SLC26A8	FALSE	FALSE
chr6	35960992	C	A	ENST00000490799	ENSG00000112053	SLC26A8	FALSE	FALSE
chr6	35960992	C	G	ENST00000490799	ENSG00000112053	SLC26A8	FALSE	FALSE
chr6	35960992	C	T	ENST00000490799	ENSG00000112053	SLC26A8	FALSE	FALSE
chr6	35960994	T	A	ENST00000490799	ENSG00000112053	SLC26A8	TRUE	TRUE
chr6	35960999	G	C	ENST00000490799	ENSG00000112053	SLC26A8	TRUE	TRUE
chr6	35960999	G	T	ENST00000490799	ENSG00000112053	SLC26A8	TRUE	TRUE
chr6	35961035	G	C	ENST00000490799	ENSG00000112053	SLC26A8	TRUE	TRUE
chr6	35961035	G	T	ENST00000490799	ENSG00000112053	SLC26A8	TRUE	TRUE
chr6	35961048	C	A	ENST00000490799	ENSG00000112053	SLC26A8	TRUE	TRUE
chr6	35961060	C	A	ENST00000490799	ENSG00000112053	SLC26A8	TRUE	TRUE
chr6	35961071	G	C	ENST00000490799	ENSG00000112053	SLC26A8	TRUE	TRUE
chr6	35961071	G	T	ENST00000490799	ENSG00000112053	SLC26A8	TRUE	TRUE
chr6	35961077	G	C	ENST00000490799	ENSG00000112053	SLC26A8	TRUE	TRUE
chr6	35961077	G	T	ENST00000490799	ENSG00000112053	SLC26A8	TRUE	TRUE
chr6	35961091	C	T	ENST00000490799	ENSG00000112053	SLC26A8	TRUE	TRUE
chr6	35961092	C	T	ENST00000490799	ENSG00000112053	SLC26A8	TRUE	TRUE
chr6	35961100	C	A	ENST00000490799	ENSG00000112053	SLC26A8	TRUE	FALSE
chr6	35961100	C	G	ENST00000490799	ENSG00000112053	SLC26A8	TRUE	FALSE
chr6	35961100	C	T	ENST00000490799	ENSG00000112053	SLC26A8	TRUE	FALSE
chr6	35961101	T	A	ENST00000490799	ENSG00000112053	SLC26A8	TRUE	FALSE
chr6	35961101	T	C	ENST00000490799	ENSG00000112053	SLC26A8	TRUE	FALSE
chr6	35961101	T	G	ENST00000490799	ENSG00000112053	SLC26A8	TRUE	FALSE
chr6	35962524	A	C	ENST00000490799	ENSG00000112053	SLC26A8	TRUE	FALSE
chr6	35962524	A	G	ENST00000490799	ENSG00000112053	SLC26A8	TRUE	FALSE
chr6	35962524	A	T	ENST00000490799	ENSG00000112053	SLC26A8	TRUE	FALSE
chr6	35962525	C	A	ENST00000490799	ENSG00000112053	SLC26A8	TRUE	FALSE
chr6	35962525	C	G	ENST00000490799	ENSG00000112053	SLC26A8	TRUE	FALSE
chr6	35962525	C	T	ENST00000490799	ENSG00000112053	SLC26A8	TRUE	FALSE
chr6	35962526	A	T	ENST00000490799	ENSG00000112053	SLC26A8	TRUE	TRUE
chr6	35962532	A	C	ENST00000490799	ENSG00000112053	SLC26A8	TRUE	TRUE
chr6	35962532	A	T	ENST00000490799	ENSG00000112053	SLC26A8	TRUE	TRUE
chr6	35962537	G	A	ENST00000490799	ENSG00000112053	SLC26A8	TRUE	TRUE
chr6	35962543	G	A	ENST00000490799	ENSG00000112053	SLC26A8	TRUE	TRUE
chr6	35962547	C	T	ENST00000490799	ENSG00000112053	SLC26A8	TRUE	TRUE
chr6	35962548	C	T	ENST00000490799	ENSG00000112053	SLC26A8	TRUE	TRUE
chr6	35962576	C	A	ENST00000490799	ENSG00000112053	SLC26A8	TRUE	TRUE
chr6	35962580	G	C	ENST00000490799	ENSG00000112053	SLC26A8	TRUE	TRUE
chr6	35962580	G	T	ENST00000490799	ENSG00000112053	SLC26A8	TRUE	TRUE
chr6	35962622	C	A	ENST00000490799	ENSG00000112053	SLC26A8	TRUE	FALSE
chr6	35962622	C	G	ENST00000490799	ENSG00000112053	SLC26A8	TRUE	FALSE
chr6	35962622	C	T	ENST00000490799	ENSG00000112053	SLC26A8	TRUE	FALSE
chr6	35962623	T	A	ENST00000490799	ENSG00000112053	SLC26A8	TRUE	FALSE
chr6	35962623	T	C	ENST00000490799	ENSG00000112053	SLC26A8	TRUE	FALSE
chr6	35962623	T	G	ENST00000490799	ENSG00000112053	SLC26A8	TRUE	FALSE
chr6	35968875	A	C	ENST00000490799	ENSG00000112053	SLC26A8	TRUE	FALSE
chr6	35968875	A	G	ENST00000490799	ENSG00000112053	SLC26A8	TRUE	FALSE
chr6	35968875	A	T	ENST00000490799	ENSG00000112053	SLC26A8	TRUE	FALSE
chr6	35968876	C	A	ENST00000490799	ENSG00000112053	SLC26A8	TRUE	FALSE
chr6	35968876	C	G	ENST00000490799	ENSG00000112053	SLC26A8	TRUE	FALSE
chr6	35968876	C	T	ENST00000490799	ENSG00000112053	SLC26A8	TRUE	FALSE
chr6	35968889	G	C	ENST00000490799	ENSG00000112053	SLC26A8
chr6	35968889	G	T	ENST00000490799	ENSG00000112053	SLC26A8
chr6	35968903	C	A	ENST00000490799	ENSG00000112053	SLC26A8	TRUE	TRUE
chr6	35968909	T	A	ENST00000490799	ENSG00000112053	SLC26A8	TRUE	TRUE
chr6	35968955	C	A	ENST00000490799	ENSG00000112053	SLC26A8	TRUE	FALSE
chr6	35968955	C	G	ENST00000490799	ENSG00000112053	SLC26A8	TRUE	FALSE
chr6	35968955	C	T	ENST00000490799	ENSG00000112053	SLC26A8	TRUE	FALSE
chr6	35968956	T	A	ENST00000490799	ENSG00000112053	SLC26A8	TRUE	FALSE
chr6	35968956	T	C	ENST00000490799	ENSG00000112053	SLC26A8	TRUE	FALSE
chr6	35968956	T	G	ENST00000490799	ENSG00000112053	SLC26A8	TRUE	FALSE
chr6	35975373	A	C	ENST00000490799	ENSG00000112053	SLC26A8	TRUE	FALSE
chr6	35975373	A	G	ENST00000490799	ENSG00000112053	SLC26A8	TRUE	FALSE
chr6	35975373	A	T	ENST00000490799	ENSG00000112053	SLC26A8	TRUE	FALSE
chr6	35975374	C	A	ENST00000490799	ENSG00000112053	SLC26A8	TRUE	FALSE
chr6	35975374	C	G	ENST00000490799	ENSG00000112053	SLC26A8	TRUE	FALSE
chr6	35975374	C	T	ENST00000490799	ENSG00000112053	SLC26A8	TRUE	FALSE
chr6	35975377	G	A	ENST00000490799	ENSG00000112053	SLC26A8	TRUE	TRUE
chr6	35975380	G	A	ENST00000490799	ENSG00000112053	SLC26A8	TRUE	TRUE
chr6	35975383	T	A	ENST00000490799	ENSG00000112053	SLC26A8	TRUE	TRUE
chr6	35975386	C	A	ENST00000490799	ENSG00000112053	SLC26A8	TRUE	TRUE
chr6	35975389	C	A	ENST00000490799	ENSG00000112053	SLC26A8	TRUE	TRUE
chr6	35975395	T	A	ENST00000490799	ENSG00000112053	SLC26A8	TRUE	TRUE
chr6	35975401	G	A	ENST00000490799	ENSG00000112053	SLC26A8	TRUE	TRUE
chr6	35975435	A	T	ENST00000490799	ENSG00000112053	SLC26A8	TRUE	TRUE
chr6	35975443	T	A	ENST00000490799	ENSG00000112053	SLC26A8	TRUE	TRUE
chr6	35975451	G	C	ENST00000490799	ENSG00000112053	SLC26A8	TRUE	TRUE
chr6	35975451	G	T	ENST00000490799	ENSG00000112053	SLC26A8	TRUE	TRUE
chr6	35975465	G	T	ENST00000490799	ENSG00000112053	SLC26A8	TRUE	TRUE
chr6	35975484	A	C	ENST00000490799	ENSG00000112053	SLC26A8	TRUE	TRUE
chr6	35975484	A	T	ENST00000490799	ENSG00000112053	SLC26A8	TRUE	TRUE
chr6	35975489	C	A	ENST00000490799	ENSG00000112053	SLC26A8	TRUE	FALSE
chr6	35975489	C	G	ENST00000490799	ENSG00000112053	SLC26A8	TRUE	FALSE
chr6	35975489	C	T	ENST00000490799	ENSG00000112053	SLC26A8	TRUE	FALSE
chr6	35975490	T	A	ENST00000490799	ENSG00000112053	SLC26A8	TRUE	FALSE
chr6	35975490	T	C	ENST00000490799	ENSG00000112053	SLC26A8	TRUE	FALSE
chr6	35975490	T	G	ENST00000490799	ENSG00000112053	SLC26A8	TRUE	FALSE
chr6	35977202	A	C	ENST00000490799	ENSG00000112053	SLC26A8	TRUE	FALSE
chr6	35977202	A	G	ENST00000490799	ENSG00000112053	SLC26A8	TRUE	FALSE
chr6	35977202	A	T	ENST00000490799	ENSG00000112053	SLC26A8	TRUE	FALSE
chr6	35977203	C	A	ENST00000490799	ENSG00000112053	SLC26A8	TRUE	FALSE
chr6	35977203	C	G	ENST00000490799	ENSG00000112053	SLC26A8	TRUE	FALSE
chr6	35977203	C	T	ENST00000490799	ENSG00000112053	SLC26A8	TRUE	FALSE
chr6	35977206	G	A	ENST00000490799	ENSG00000112053	SLC26A8	TRUE	TRUE
chr6	35977222	G	C	ENST00000490799	ENSG00000112053	SLC26A8	TRUE	TRUE
chr6	35977222	G	T	ENST00000490799	ENSG00000112053	SLC26A8	TRUE	TRUE
chr6	35977245	T	A	ENST00000490799	ENSG00000112053	SLC26A8	TRUE	TRUE
chr6	35977248	T	A	ENST00000490799	ENSG00000112053	SLC26A8	TRUE	TRUE
chr6	35977280	A	T	ENST00000490799	ENSG00000112053	SLC26A8	TRUE	TRUE
chr6	35977286	A	C	ENST00000490799	ENSG00000112053	SLC26A8	TRUE	TRUE
chr6	35977286	A	T	ENST00000490799	ENSG00000112053	SLC26A8	TRUE	TRUE
chr6	35977299	G	A	ENST00000490799	ENSG00000112053	SLC26A8	TRUE	TRUE
chr6	35977301	A	C	ENST00000490799	ENSG00000112053	SLC26A8	TRUE	TRUE
chr6	35977301	A	T	ENST00000490799	ENSG00000112053	SLC26A8	TRUE	TRUE
chr6	35977311	T	A	ENST00000490799	ENSG00000112053	SLC26A8	TRUE	TRUE
chr6	35977352	C	A	ENST00000490799	ENSG00000112053	SLC26A8	TRUE	FALSE
chr6	35977352	C	G	ENST00000490799	ENSG00000112053	SLC26A8	TRUE	FALSE
chr6	35977352	C	T	ENST00000490799	ENSG00000112053	SLC26A8	TRUE	FALSE
chr6	35977353	T	A	ENST00000490799	ENSG00000112053	SLC26A8	TRUE	FALSE
chr6	35977353	T	C	ENST00000490799	ENSG00000112053	SLC26A8	TRUE	FALSE
chr6	35977353	T	G	ENST00000490799	ENSG00000112053	SLC26A8	TRUE	FALSE
chr6	35982119	A	C	ENST00000490799	ENSG00000112053	SLC26A8	TRUE	FALSE
chr6	35982119	A	G	ENST00000490799	ENSG00000112053	SLC26A8	TRUE	FALSE
chr6	35982119	A	T	ENST00000490799	ENSG00000112053	SLC26A8	TRUE	FALSE
chr6	35982120	C	A	ENST00000490799	ENSG00000112053	SLC26A8	TRUE	FALSE
chr6	35982120	C	G	ENST00000490799	ENSG00000112053	SLC26A8	TRUE	FALSE
chr6	35982120	C	T	ENST00000490799	ENSG00000112053	SLC26A8	TRUE	FALSE
chr6	35982123	A	C	ENST00000490799	ENSG00000112053	SLC26A8	TRUE	TRUE
chr6	35982123	A	T	ENST00000490799	ENSG00000112053	SLC26A8	TRUE	TRUE
chr6	35982149	G	A	ENST00000490799	ENSG00000112053	SLC26A8	TRUE	TRUE
chr6	35982158	C	A	ENST00000490799	ENSG00000112053	SLC26A8	TRUE	TRUE
chr6	35982176	T	A	ENST00000490799	ENSG00000112053	SLC26A8	TRUE	TRUE
chr6	35982204	C	A	ENST00000490799	ENSG00000112053	SLC26A8	TRUE	FALSE
chr6	35982204	C	G	ENST00000490799	ENSG00000112053	SLC26A8	TRUE	FALSE
chr6	35982204	C	T	ENST00000490799	ENSG00000112053	SLC26A8	TRUE	FALSE
chr6	35982205	T	A	ENST00000490799	ENSG00000112053	SLC26A8	TRUE	FALSE
chr6	35982205	T	C	ENST00000490799	ENSG00000112053	SLC26A8	TRUE	FALSE
chr6	35982205	T	G	ENST00000490799	ENSG00000112053	SLC26A8	TRUE	FALSE
chr6	35991657	A	C	ENST00000490799	ENSG00000112053	SLC26A8	TRUE	FALSE
chr6	35991657	A	G	ENST00000490799	ENSG00000112053	SLC26A8	TRUE	FALSE
chr6	35991657	A	T	ENST00000490799	ENSG00000112053	SLC26A8	TRUE	FALSE
chr6	35991658	C	A	ENST00000490799	ENSG00000112053	SLC26A8	TRUE	FALSE
chr6	35991658	C	G	ENST00000490799	ENSG00000112053	SLC26A8	TRUE	FALSE
chr6	35991658	C	T	ENST00000490799	ENSG00000112053	SLC26A8	TRUE	FALSE
chr6	35991666	A	C	ENST00000490799	ENSG00000112053	SLC26A8	TRUE	TRUE
chr6	35991666	A	T	ENST00000490799	ENSG00000112053	SLC26A8	TRUE	TRUE
chr6	35991670	C	A	ENST00000490799	ENSG00000112053	SLC26A8	TRUE	TRUE
chr6	35991682	C	A	ENST00000490799	ENSG00000112053	SLC26A8	TRUE	TRUE
chr6	35991689	A	C	ENST00000490799	ENSG00000112053	SLC26A8	TRUE	TRUE
chr6	35991689	A	T	ENST00000490799	ENSG00000112053	SLC26A8	TRUE	TRUE
chr6	35991694	G	A	ENST00000490799	ENSG00000112053	SLC26A8	TRUE	TRUE
chr6	35991709	T	A	ENST00000490799	ENSG00000112053	SLC26A8	TRUE	TRUE
chr6	35991713	A	T	ENST00000490799	ENSG00000112053	SLC26A8	TRUE	TRUE
chr6	35991718	T	A	ENST00000490799	ENSG00000112053	SLC26A8	TRUE	TRUE
chr6	35991727	G	A	ENST00000490799	ENSG00000112053	SLC26A8	TRUE	TRUE
chr6	35991778	T	A	ENST00000490799	ENSG00000112053	SLC26A8	TRUE	TRUE
chr6	35991791	A	T	ENST00000490799	ENSG00000112053	SLC26A8	TRUE	TRUE
chr6	35991794	G	C	ENST00000490799	ENSG00000112053	SLC26A8	TRUE	TRUE
chr6	35991794	G	T	ENST00000490799	ENSG00000112053	SLC26A8	TRUE	TRUE
chr6	35991809	C	A	ENST00000490799	ENSG00000112053	SLC26A8	TRUE	FALSE
chr6	35991809	C	G	ENST00000490799	ENSG00000112053	SLC26A8	TRUE	FALSE
chr6	35991809	C	T	ENST00000490799	ENSG00000112053	SLC26A8	TRUE	FALSE
chr6	35991810	T	A	ENST00000490799	ENSG00000112053	SLC26A8	TRUE	FALSE
chr6	35991810	T	C	ENST00000490799	ENSG00000112053	SLC26A8	TRUE	FALSE
chr6	35991810	T	G	ENST00000490799	ENSG00000112053	SLC26A8	TRUE	FALSE
chr6	35992508	A	C	ENST00000490799	ENSG00000112053	SLC26A8	TRUE	FALSE
chr6	35992508	A	G	ENST00000490799	ENSG00000112053	SLC26A8	TRUE	FALSE
chr6	35992508	A	T	ENST00000490799	ENSG00000112053	SLC26A8	TRUE	FALSE
chr6	35992509	C	A	ENST00000490799	ENSG00000112053	SLC26A8	TRUE	FALSE
chr6	35992509	C	G	ENST00000490799	ENSG00000112053	SLC26A8	TRUE	FALSE
chr6	35992509	C	T	ENST00000490799	ENSG00000112053	SLC26A8	TRUE	FALSE
chr6	35992510	A	C	ENST00000490799	ENSG00000112053	SLC26A8	TRUE	TRUE
chr6	35992510	A	T	ENST00000490799	ENSG00000112053	SLC26A8	TRUE	TRUE
chr6	35992572	G	A	ENST00000490799	ENSG00000112053	SLC26A8	TRUE	TRUE
chr6	35992606	G	C	ENST00000490799	ENSG00000112053	SLC26A8	TRUE	TRUE
chr6	35992606	G	T	ENST00000490799	ENSG00000112053	SLC26A8	TRUE	TRUE
chr6	35992626	C	A	ENST00000490799	ENSG00000112053	SLC26A8	TRUE	TRUE
chr6	35992633	G	C	ENST00000490799	ENSG00000112053	SLC26A8	TRUE	TRUE
chr6	35992633	G	T	ENST00000490799	ENSG00000112053	SLC26A8	TRUE	TRUE
chr6	35992652	A	T	ENST00000490799	ENSG00000112053	SLC26A8	TRUE	TRUE
chr6	35992658	A	T	ENST00000490799	ENSG00000112053	SLC26A8	TRUE	TRUE
chr6	35992675	C	A	ENST00000490799	ENSG00000112053	SLC26A8	TRUE	FALSE
chr6	35992675	C	G	ENST00000490799	ENSG00000112053	SLC26A8	TRUE	FALSE
chr6	35992675	C	T	ENST00000490799	ENSG00000112053	SLC26A8	TRUE	FALSE
chr6	35992676	T	A	ENST00000490799	ENSG00000112053	SLC26A8	TRUE	FALSE
chr6	35992676	T	C	ENST00000490799	ENSG00000112053	SLC26A8	TRUE	FALSE
chr6	35992676	T	G	ENST00000490799	ENSG00000112053	SLC26A8	TRUE	FALSE
chr6	35997736	A	C	ENST00000490799	ENSG00000112053	SLC26A8	TRUE	FALSE
chr6	35997736	A	G	ENST00000490799	ENSG00000112053	SLC26A8	TRUE	FALSE
chr6	35997736	A	T	ENST00000490799	ENSG00000112053	SLC26A8	TRUE	FALSE
chr6	35997737	C	A	ENST00000490799	ENSG00000112053	SLC26A8	TRUE	FALSE
chr6	35997737	C	G	ENST00000490799	ENSG00000112053	SLC26A8	TRUE	FALSE
chr6	35997737	C	T	ENST00000490799	ENSG00000112053	SLC26A8	TRUE	FALSE
chr6	35997740	G	A	ENST00000490799	ENSG00000112053	SLC26A8	TRUE	TRUE
chr6	35997781	A	T	ENST00000490799	ENSG00000112053	SLC26A8	TRUE	TRUE
chr6	35997788	T	A	ENST00000490799	ENSG00000112053	SLC26A8	TRUE	TRUE
chr6	35997792	A	C	ENST00000490799	ENSG00000112053	SLC26A8	TRUE	TRUE
chr6	35997792	A	T	ENST00000490799	ENSG00000112053	SLC26A8	TRUE	TRUE
chr6	35997804	G	C	ENST00000490799	ENSG00000112053	SLC26A8	TRUE	TRUE
chr6	35997804	G	T	ENST00000490799	ENSG00000112053	SLC26A8	TRUE	TRUE
chr6	35997817	G	T	ENST00000490799	ENSG00000112053	SLC26A8	TRUE	TRUE
chr6	35997824	C	A	ENST00000490799	ENSG00000112053	SLC26A8	TRUE	TRUE
chr6	35997830	T	A	ENST00000490799	ENSG00000112053	SLC26A8	TRUE	TRUE
chr6	35997842	C	A	ENST00000490799	ENSG00000112053	SLC26A8	TRUE	TRUE
chr6	35997854	G	A	ENST00000490799	ENSG00000112053	SLC26A8	TRUE	TRUE
chr6	35997878	T	A	ENST00000490799	ENSG00000112053	SLC26A8	TRUE	TRUE
chr6	35997920	C	A	ENST00000490799	ENSG00000112053	SLC26A8	TRUE	FALSE
chr6	35997920	C	G	ENST00000490799	ENSG00000112053	SLC26A8	TRUE	FALSE
chr6	35997920	C	T	ENST00000490799	ENSG00000112053	SLC26A8	TRUE	FALSE
chr6	35997921	T	A	ENST00000490799	ENSG00000112053	SLC26A8	TRUE	FALSE
chr6	35997921	T	C	ENST00000490799	ENSG00000112053	SLC26A8	TRUE	FALSE
chr6	35997921	T	G	ENST00000490799	ENSG00000112053	SLC26A8	TRUE	FALSE
chr6	35999990	A	C	ENST00000490799	ENSG00000112053	SLC26A8	TRUE	FALSE
chr6	35999990	A	G	ENST00000490799	ENSG00000112053	SLC26A8	TRUE	FALSE
chr6	35999990	A	T	ENST00000490799	ENSG00000112053	SLC26A8	TRUE	FALSE
chr6	35999991	C	A	ENST00000490799	ENSG00000112053	SLC26A8	TRUE	FALSE
chr6	35999991	C	G	ENST00000490799	ENSG00000112053	SLC26A8	TRUE	FALSE
chr6	35999991	C	T	ENST00000490799	ENSG00000112053	SLC26A8	TRUE	FALSE
chr6	36000004	G	A	ENST00000490799	ENSG00000112053	SLC26A8	TRUE	TRUE
chr6	36000008	A	T	ENST00000490799	ENSG00000112053	SLC26A8	TRUE	TRUE
chr6	36000012	G	T	ENST00000490799	ENSG00000112053	SLC26A8	TRUE	TRUE
chr6	36000016	C	A	ENST00000490799	ENSG00000112053	SLC26A8	TRUE	TRUE
chr6	36000026	A	C	ENST00000490799	ENSG00000112053	SLC26A8	TRUE	TRUE
chr6	36000026	A	T	ENST00000490799	ENSG00000112053	SLC26A8	TRUE	TRUE
chr6	36000036	G	T	ENST00000490799	ENSG00000112053	SLC26A8	TRUE	TRUE
chr6	36000041	A	T	ENST00000490799	ENSG00000112053	SLC26A8	TRUE	TRUE
chr6	36000053	A	C	ENST00000490799	ENSG00000112053	SLC26A8	TRUE	TRUE
chr6	36000053	A	T	ENST00000490799	ENSG00000112053	SLC26A8	TRUE	TRUE
chr6	36000082	G	A	ENST00000490799	ENSG00000112053	SLC26A8	TRUE	TRUE
chr6	36000093	A	T	ENST00000490799	ENSG00000112053	SLC26A8	TRUE	TRUE
chr6	36000109	C	A	ENST00000490799	ENSG00000112053	SLC26A8	TRUE	FALSE
chr6	36000109	C	G	ENST00000490799	ENSG00000112053	SLC26A8	TRUE	FALSE
chr6	36000109	C	T	ENST00000490799	ENSG00000112053	SLC26A8	TRUE	FALSE
chr6	36000110	T	A	ENST00000490799	ENSG00000112053	SLC26A8	TRUE	FALSE
chr6	36000110	T	C	ENST00000490799	ENSG00000112053	SLC26A8	TRUE	FALSE
chr6	36000110	T	G	ENST00000490799	ENSG00000112053	SLC26A8	TRUE	FALSE
chr6	36012231	A	C	ENST00000490799	ENSG00000112053	SLC26A8	TRUE	FALSE
chr6	36012231	A	G	ENST00000490799	ENSG00000112053	SLC26A8	TRUE	FALSE
chr6	36012231	A	T	ENST00000490799	ENSG00000112053	SLC26A8	TRUE	FALSE
chr6	36012232	C	A	ENST00000490799	ENSG00000112053	SLC26A8	TRUE	FALSE
chr6	36012232	C	G	ENST00000490799	ENSG00000112053	SLC26A8	TRUE	FALSE
chr6	36012232	C	T	ENST00000490799	ENSG00000112053	SLC26A8	TRUE	FALSE
chr6	36012236	G	A	ENST00000490799	ENSG00000112053	SLC26A8	TRUE	TRUE
chr6	36012245	G	A	ENST00000490799	ENSG00000112053	SLC26A8	TRUE	TRUE
chr6	36012274	A	C	ENST00000490799	ENSG00000112053	SLC26A8	TRUE	TRUE
chr6	36012274	A	T	ENST00000490799	ENSG00000112053	SLC26A8	TRUE	TRUE
chr6	36012281	C	A	ENST00000490799	ENSG00000112053	SLC26A8	TRUE	TRUE
chr6	36012288	C	T	ENST00000490799	ENSG00000112053	SLC26A8	TRUE	TRUE
chr6	36012289	C	T	ENST00000490799	ENSG00000112053	SLC26A8	TRUE	TRUE
chr6	36012296	T	A	ENST00000490799	ENSG00000112053	SLC26A8	TRUE	TRUE
chr6	36012298	A	C	ENST00000490799	ENSG00000112053	SLC26A8	TRUE	TRUE
chr6	36012298	A	T	ENST00000490799	ENSG00000112053	SLC26A8	TRUE	TRUE
chr6	36012302	G	A	ENST00000490799	ENSG00000112053	SLC26A8	TRUE	TRUE
chr6	36012303	A	C	ENST00000490799	ENSG00000112053	SLC26A8	TRUE	TRUE
chr6	36012303	A	T	ENST00000490799	ENSG00000112053	SLC26A8	TRUE	TRUE
chr6	36012309	A	T	ENST00000490799	ENSG00000112053	SLC26A8	TRUE	TRUE
chr6	36012315	C	T	ENST00000490799	ENSG00000112053	SLC26A8	TRUE	TRUE
chr6	36012316	C	T	ENST00000490799	ENSG00000112053	SLC26A8	TRUE	TRUE
chr6	36012320	C	A	ENST00000490799	ENSG00000112053	SLC26A8	TRUE	TRUE
chr6	36012345	G	T	ENST00000490799	ENSG00000112053	SLC26A8	TRUE	TRUE
chr6	36012350	G	A	ENST00000490799	ENSG00000112053	SLC26A8	TRUE	TRUE
chr6	36012363	C	T	ENST00000490799	ENSG00000112053	SLC26A8	TRUE	TRUE
chr6	36012364	C	T	ENST00000490799	ENSG00000112053	SLC26A8	TRUE	TRUE
chr6	36012367	G	C	ENST00000490799	ENSG00000112053	SLC26A8	TRUE	TRUE
chr6	36012367	G	T	ENST00000490799	ENSG00000112053	SLC26A8	TRUE	TRUE
chr6	36012369	G	T	ENST00000490799	ENSG00000112053	SLC26A8	TRUE	TRUE
chr6	36012373	C	A	ENST00000490799	ENSG00000112053	SLC26A8	TRUE	FALSE
chr6	36012373	C	G	ENST00000490799	ENSG00000112053	SLC26A8	TRUE	FALSE
chr6	36012373	C	T	ENST00000490799	ENSG00000112053	SLC26A8	TRUE	FALSE
chr6	36012374	T	A	ENST00000490799	ENSG00000112053	SLC26A8	TRUE	FALSE
chr6	36012374	T	C	ENST00000490799	ENSG00000112053	SLC26A8	TRUE	FALSE
chr6	36012374	T	G	ENST00000490799	ENSG00000112053	SLC26A8	TRUE	FALSE
chr6	36019518	A	C	ENST00000490799	ENSG00000112053	SLC26A8	TRUE	FALSE
chr6	36019518	A	G	ENST00000490799	ENSG00000112053	SLC26A8	TRUE	FALSE
chr6	36019518	A	T	ENST00000490799	ENSG00000112053	SLC26A8	TRUE	FALSE
chr6	36019519	C	A	ENST00000490799	ENSG00000112053	SLC26A8	TRUE	FALSE
chr6	36019519	C	G	ENST00000490799	ENSG00000112053	SLC26A8	TRUE	FALSE
chr6	36019519	C	T	ENST00000490799	ENSG00000112053	SLC26A8	TRUE	FALSE
chr6	36019522	G	T	ENST00000490799	ENSG00000112053	SLC26A8	TRUE	TRUE
chr6	36019527	G	A	ENST00000490799	ENSG00000112053	SLC26A8	TRUE	TRUE
chr6	36019539	T	A	ENST00000490799	ENSG00000112053	SLC26A8	TRUE	TRUE
chr6	36019584	T	A	ENST00000490799	ENSG00000112053	SLC26A8	TRUE	TRUE
chr6	36019590	T	A	ENST00000490799	ENSG00000112053	SLC26A8	TRUE	TRUE
chr6	36019596	C	A	ENST00000490799	ENSG00000112053	SLC26A8	TRUE	TRUE
chr6	36019599	G	A	ENST00000490799	ENSG00000112053	SLC26A8	TRUE	TRUE
chr6	36019602	G	A	ENST00000490799	ENSG00000112053	SLC26A8	TRUE	TRUE
chr6	36019611	C	A	ENST00000490799	ENSG00000112053	SLC26A8	TRUE	TRUE
chr6	36019614	C	A	ENST00000490799	ENSG00000112053	SLC26A8	TRUE	TRUE
chr6	36019618	G	C	ENST00000490799	ENSG00000112053	SLC26A8	TRUE	TRUE
chr6	36019618	G	T	ENST00000490799	ENSG00000112053	SLC26A8	TRUE	TRUE
chr6	36019626	C	A	ENST00000490799	ENSG00000112053	SLC26A8	TRUE	TRUE
chr6	36019632	T	A	ENST00000490799	ENSG00000112053	SLC26A8	TRUE	TRUE
chr6	36019639	A	C	ENST00000490799	ENSG00000112053	SLC26A8	TRUE	FALSE
chr6	36019639	A	T	ENST00000490799	ENSG00000112053	SLC26A8	TRUE	FALSE
chr6	36019649	G	C	ENST00000490799	ENSG00000112053	SLC26A8	TRUE	FALSE
chr6	36019649	G	T	ENST00000490799	ENSG00000112053	SLC26A8	TRUE	FALSE
chr6	36019656	G	A	ENST00000490799	ENSG00000112053	SLC26A8	TRUE	FALSE
chr6	36019665	T	A	ENST00000490799	ENSG00000112053	SLC26A8	FALSE	FALSE
chr6	36019695	C	A	ENST00000490799	ENSG00000112053	SLC26A8	FALSE	FALSE
chr6	36019701	G	A	ENST00000490799	ENSG00000112053	SLC26A8	FALSE	FALSE
chr6	36019710	C	A	ENST00000490799	ENSG00000112053	SLC26A8	TRUE	FALSE
chr6	36019710	C	G	ENST00000490799	ENSG00000112053	SLC26A8	TRUE	FALSE
chr6	36019710	C	T	ENST00000490799	ENSG00000112053	SLC26A8	TRUE	FALSE
chr6	36019711	T	A	ENST00000490799	ENSG00000112053	SLC26A8	TRUE	FALSE
chr6	36019711	T	C	ENST00000490799	ENSG00000112053	SLC26A8	TRUE	FALSE
chr6	36019711	T	G	ENST00000490799	ENSG00000112053	SLC26A8	TRUE	FALSE
chr6	36024502	A	C	ENST00000490799	ENSG00000112053	SLC26A8	TRUE	FALSE
chr6	36024502	A	G	ENST00000490799	ENSG00000112053	SLC26A8	TRUE	FALSE
chr6	36024502	A	T	ENST00000490799	ENSG00000112053	SLC26A8	TRUE	FALSE
chr6	36024503	C	A	ENST00000490799	ENSG00000112053	SLC26A8	TRUE	FALSE
chr6	36024503	C	G	ENST00000490799	ENSG00000112053	SLC26A8	TRUE	FALSE
chr6	36024503	C	T	ENST00000490799	ENSG00000112053	SLC26A8	TRUE	FALSE
chr6	36028164	C	T	ENST00000229794	ENSG00000112062	MAPK14	FALSE	FALSE
chr6	36028167	G	T	ENST00000229794	ENSG00000112062	MAPK14	FALSE	FALSE
chr6	36028184	C	A	ENST00000229794	ENSG00000112062	MAPK14	FALSE	FALSE
chr6	36028184	C	G	ENST00000229794	ENSG00000112062	MAPK14	FALSE	FALSE
chr6	36028188	C	T	ENST00000229794	ENSG00000112062	MAPK14	FALSE	FALSE
chr6	36028191	G	T	ENST00000229794	ENSG00000112062	MAPK14	FALSE	FALSE
chr6	36028200	A	T	ENST00000229794	ENSG00000112062	MAPK14	FALSE	FALSE
chr6	36028210	G	A	ENST00000229794	ENSG00000112062	MAPK14	TRUE	FALSE
chr6	36028211	G	A	ENST00000229794	ENSG00000112062	MAPK14	TRUE	FALSE
chr6	36028212	G	T	ENST00000229794	ENSG00000112062	MAPK14	TRUE	FALSE
chr6	36028221	G	T	ENST00000229794	ENSG00000112062	MAPK14	TRUE	FALSE
chr6	36028229	C	A	ENST00000229794	ENSG00000112062	MAPK14	TRUE	TRUE
chr6	36028229	C	G	ENST00000229794	ENSG00000112062	MAPK14	TRUE	TRUE
chr6	36028230	C	T	ENST00000229794	ENSG00000112062	MAPK14	TRUE	TRUE
chr6	36028262	T	A	ENST00000229794	ENSG00000112062	MAPK14	TRUE	TRUE
chr6	36028262	T	G	ENST00000229794	ENSG00000112062	MAPK14	TRUE	TRUE
chr6	36028274	G	A	ENST00000229794	ENSG00000112062	MAPK14	TRUE	FALSE
chr6	36028274	G	C	ENST00000229794	ENSG00000112062	MAPK14	TRUE	FALSE
chr6	36028274	G	T	ENST00000229794	ENSG00000112062	MAPK14	TRUE	FALSE
chr6	36028275	T	A	ENST00000229794	ENSG00000112062	MAPK14	TRUE	FALSE
chr6	36028275	T	C	ENST00000229794	ENSG00000112062	MAPK14	TRUE	FALSE
chr6	36028275	T	G	ENST00000229794	ENSG00000112062	MAPK14	TRUE	FALSE
chr6	36052697	A	C	ENST00000229794	ENSG00000112062	MAPK14	TRUE	FALSE
chr6	36052697	A	G	ENST00000229794	ENSG00000112062	MAPK14	TRUE	FALSE
chr6	36052697	A	T	ENST00000229794	ENSG00000112062	MAPK14	TRUE	FALSE
chr6	36052698	G	A	ENST00000229794	ENSG00000112062	MAPK14	TRUE	FALSE
chr6	36052698	G	C	ENST00000229794	ENSG00000112062	MAPK14	TRUE	FALSE
chr6	36052698	G	T	ENST00000229794	ENSG00000112062	MAPK14	TRUE	FALSE
chr6	36052699	T	A	ENST00000229794	ENSG00000112062	MAPK14	TRUE	TRUE
chr6	36052715	A	T	ENST00000229794	ENSG00000112062	MAPK14	TRUE	TRUE
chr6	36052725	T	A	ENST00000229794	ENSG00000112062	MAPK14	TRUE	TRUE
chr6	36052725	T	G	ENST00000229794	ENSG00000112062	MAPK14	TRUE	TRUE
chr6	36052739	A	T	ENST00000229794	ENSG00000112062	MAPK14	TRUE	TRUE
chr6	36052742	A	T	ENST00000229794	ENSG00000112062	MAPK14	TRUE	TRUE
chr6	36052751	A	T	ENST00000229794	ENSG00000112062	MAPK14	TRUE	TRUE
chr6	36052760	C	T	ENST00000229794	ENSG00000112062	MAPK14	TRUE	TRUE
chr6	36052778	A	T	ENST00000229794	ENSG00000112062	MAPK14	TRUE	TRUE
chr6	36052781	A	T	ENST00000229794	ENSG00000112062	MAPK14	TRUE	TRUE
chr6	36052789	C	A	ENST00000229794	ENSG00000112062	MAPK14	TRUE	TRUE
chr6	36052789	C	G	ENST00000229794	ENSG00000112062	MAPK14	TRUE	TRUE
chr6	36052790	A	T	ENST00000229794	ENSG00000112062	MAPK14	TRUE	TRUE
chr6	36052793	G	T	ENST00000229794	ENSG00000112062	MAPK14	TRUE	TRUE
chr6	36052803	T	A	ENST00000229794	ENSG00000112062	MAPK14	TRUE	TRUE
chr6	36052803	T	G	ENST00000229794	ENSG00000112062	MAPK14	TRUE	TRUE
chr6	36052808	A	T	ENST00000229794	ENSG00000112062	MAPK14	TRUE	TRUE
chr6	36052817	A	T	ENST00000229794	ENSG00000112062	MAPK14	TRUE	TRUE
chr6	36052823	G	T	ENST00000229794	ENSG00000112062	MAPK14	TRUE	TRUE
chr6	36052829	G	A	ENST00000229794	ENSG00000112062	MAPK14	TRUE	FALSE
chr6	36052829	G	C	ENST00000229794	ENSG00000112062	MAPK14	TRUE	FALSE
chr6	36052829	G	T	ENST00000229794	ENSG00000112062	MAPK14	TRUE	FALSE
chr6	36052830	T	A	ENST00000229794	ENSG00000112062	MAPK14	TRUE	FALSE
chr6	36052830	T	C	ENST00000229794	ENSG00000112062	MAPK14	TRUE	FALSE
chr6	36052830	T	G	ENST00000229794	ENSG00000112062	MAPK14	TRUE	FALSE
chr6	36059287	A	C	ENST00000229794	ENSG00000112062	MAPK14	TRUE	FALSE
chr6	36059287	A	G	ENST00000229794	ENSG00000112062	MAPK14	TRUE	FALSE
chr6	36059287	A	T	ENST00000229794	ENSG00000112062	MAPK14	TRUE	FALSE
chr6	36059288	G	A	ENST00000229794	ENSG00000112062	MAPK14	TRUE	FALSE
chr6	36059288	G	C	ENST00000229794	ENSG00000112062	MAPK14	TRUE	FALSE
chr6	36059288	G	T	ENST00000229794	ENSG00000112062	MAPK14	TRUE	FALSE
chr6	36059302	T	A	ENST00000229794	ENSG00000112062	MAPK14	TRUE	TRUE
chr6	36059331	G	T	ENST00000229794	ENSG00000112062	MAPK14	TRUE	TRUE
chr6	36059334	G	T	ENST00000229794	ENSG00000112062	MAPK14	TRUE	TRUE
chr6	36059348	G	A	ENST00000229794	ENSG00000112062	MAPK14	TRUE	FALSE
chr6	36059348	G	C	ENST00000229794	ENSG00000112062	MAPK14	TRUE	FALSE
chr6	36059348	G	T	ENST00000229794	ENSG00000112062	MAPK14	TRUE	FALSE
chr6	36059349	T	A	ENST00000229794	ENSG00000112062	MAPK14	TRUE	FALSE
chr6	36059349	T	C	ENST00000229794	ENSG00000112062	MAPK14	TRUE	FALSE
chr6	36059349	T	G	ENST00000229794	ENSG00000112062	MAPK14	TRUE	FALSE
chr6	36072871	A	C	ENST00000229794	ENSG00000112062	MAPK14	TRUE	FALSE
chr6	36072871	A	G	ENST00000229794	ENSG00000112062	MAPK14	TRUE	FALSE
chr6	36072871	A	T	ENST00000229794	ENSG00000112062	MAPK14	TRUE	FALSE
chr6	36072872	G	A	ENST00000229794	ENSG00000112062	MAPK14	TRUE	FALSE
chr6	36072872	G	C	ENST00000229794	ENSG00000112062	MAPK14	TRUE	FALSE
chr6	36072872	G	T	ENST00000229794	ENSG00000112062	MAPK14	TRUE	FALSE
chr6	36072876	T	A	ENST00000229794	ENSG00000112062	MAPK14	TRUE	TRUE
chr6	36072876	T	G	ENST00000229794	ENSG00000112062	MAPK14	TRUE	TRUE
chr6	36072919	A	T	ENST00000229794	ENSG00000112062	MAPK14	TRUE	TRUE
chr6	36072924	T	A	ENST00000229794	ENSG00000112062	MAPK14	TRUE	TRUE
chr6	36072925	C	T	ENST00000229794	ENSG00000112062	MAPK14	TRUE	TRUE
chr6	36072928	A	T	ENST00000229794	ENSG00000112062	MAPK14	TRUE	TRUE
chr6	36072949	C	T	ENST00000229794	ENSG00000112062	MAPK14	TRUE	TRUE
chr6	36072963	C	A	ENST00000229794	ENSG00000112062	MAPK14	TRUE	TRUE
chr6	36072963	C	G	ENST00000229794	ENSG00000112062	MAPK14	TRUE	TRUE
chr6	36072964	C	T	ENST00000229794	ENSG00000112062	MAPK14	TRUE	TRUE
chr6	36072973	C	T	ENST00000229794	ENSG00000112062	MAPK14	TRUE	TRUE
chr6	36072982	A	T	ENST00000229794	ENSG00000112062	MAPK14	TRUE	TRUE
chr6	36072985	G	A	ENST00000229794	ENSG00000112062	MAPK14	TRUE	TRUE
chr6	36072985	G	C	ENST00000229794	ENSG00000112062	MAPK14	TRUE	TRUE
chr6	36072985	G	T	ENST00000229794	ENSG00000112062	MAPK14	TRUE	TRUE
chr6	36072986	T	A	ENST00000229794	ENSG00000112062	MAPK14	TRUE	TRUE
chr6	36072986	T	C	ENST00000229794	ENSG00000112062	MAPK14	TRUE	TRUE
chr6	36072986	T	G	ENST00000229794	ENSG00000112062	MAPK14	TRUE	TRUE
chr6	36073689	A	C	ENST00000229794	ENSG00000112062	MAPK14	TRUE	FALSE
chr6	36073689	A	G	ENST00000229794	ENSG00000112062	MAPK14	TRUE	FALSE
chr6	36073689	A	T	ENST00000229794	ENSG00000112062	MAPK14	TRUE	FALSE
chr6	36073690	G	A	ENST00000229794	ENSG00000112062	MAPK14	TRUE	FALSE
chr6	36073690	G	C	ENST00000229794	ENSG00000112062	MAPK14	TRUE	FALSE
chr6	36073690	G	T	ENST00000229794	ENSG00000112062	MAPK14	TRUE	FALSE
chr6	36073693	T	A	ENST00000229794	ENSG00000112062	MAPK14	TRUE	TRUE
chr6	36073693	T	G	ENST00000229794	ENSG00000112062	MAPK14
chr6	36073701	C	A	ENST00000229794	ENSG00000112062	MAPK14	TRUE	TRUE
chr6	36073701	C	G	ENST00000229794	ENSG00000112062	MAPK14	TRUE	TRUE
chr6	36073721	G	A	ENST00000229794	ENSG00000112062	MAPK14	TRUE	FALSE
chr6	36073721	G	C	ENST00000229794	ENSG00000112062	MAPK14	TRUE	FALSE
chr6	36073721	G	T	ENST00000229794	ENSG00000112062	MAPK14	TRUE	FALSE
chr6	36073722	T	A	ENST00000229794	ENSG00000112062	MAPK14	TRUE	FALSE
chr6	36073722	T	C	ENST00000229794	ENSG00000112062	MAPK14	TRUE	FALSE
chr6	36073722	T	G	ENST00000229794	ENSG00000112062	MAPK14	TRUE	FALSE
chr6	36074047	A	C	ENST00000229794	ENSG00000112062	MAPK14	TRUE	FALSE
chr6	36074047	A	G	ENST00000229794	ENSG00000112062	MAPK14	TRUE	FALSE
chr6	36074047	A	T	ENST00000229794	ENSG00000112062	MAPK14	TRUE	FALSE
chr6	36074048	G	A	ENST00000229794	ENSG00000112062	MAPK14	TRUE	FALSE
chr6	36074048	G	C	ENST00000229794	ENSG00000112062	MAPK14	TRUE	FALSE
chr6	36074048	G	T	ENST00000229794	ENSG00000112062	MAPK14	TRUE	FALSE
chr6	36074055	A	T	ENST00000229794	ENSG00000112062	MAPK14	TRUE	TRUE
chr6	36074079	G	T	ENST00000229794	ENSG00000112062	MAPK14	TRUE	TRUE
chr6	36074087	T	A	ENST00000229794	ENSG00000112062	MAPK14	TRUE	TRUE
chr6	36074088	G	T	ENST00000229794	ENSG00000112062	MAPK14	TRUE	TRUE
chr6	36074094	A	T	ENST00000229794	ENSG00000112062	MAPK14	TRUE	TRUE
chr6	36074097	G	A	ENST00000229794	ENSG00000112062	MAPK14	TRUE	FALSE
chr6	36074097	G	C	ENST00000229794	ENSG00000112062	MAPK14	TRUE	FALSE
chr6	36074097	G	T	ENST00000229794	ENSG00000112062	MAPK14	TRUE	FALSE
chr6	36074098	T	A	ENST00000229794	ENSG00000112062	MAPK14	TRUE	FALSE
chr6	36074098	T	C	ENST00000229794	ENSG00000112062	MAPK14	TRUE	FALSE
chr6	36074098	T	G	ENST00000229794	ENSG00000112062	MAPK14	TRUE	FALSE
chr6	36075846	A	C	ENST00000229794	ENSG00000112062	MAPK14	TRUE	FALSE
chr6	36075846	A	G	ENST00000229794	ENSG00000112062	MAPK14	TRUE	FALSE
chr6	36075846	A	T	ENST00000229794	ENSG00000112062	MAPK14	TRUE	FALSE
chr6	36075847	G	A	ENST00000229794	ENSG00000112062	MAPK14	TRUE	FALSE
chr6	36075847	G	C	ENST00000229794	ENSG00000112062	MAPK14	TRUE	FALSE
chr6	36075847	G	T	ENST00000229794	ENSG00000112062	MAPK14	TRUE	FALSE
chr6	36075860	G	T	ENST00000229794	ENSG00000112062	MAPK14	TRUE	TRUE
chr6	36075884	G	T	ENST00000229794	ENSG00000112062	MAPK14	TRUE	TRUE
chr6	36075898	C	A	ENST00000229794	ENSG00000112062	MAPK14	TRUE	TRUE
chr6	36075898	C	G	ENST00000229794	ENSG00000112062	MAPK14	TRUE	TRUE
chr6	36075912	G	A	ENST00000229794	ENSG00000112062	MAPK14	TRUE	TRUE
chr6	36075913	G	A	ENST00000229794	ENSG00000112062	MAPK14	TRUE	TRUE
chr6	36075916	C	A	ENST00000229794	ENSG00000112062	MAPK14	TRUE	TRUE
chr6	36075916	C	G	ENST00000229794	ENSG00000112062	MAPK14	TRUE	TRUE
chr6	36075926	G	T	ENST00000229794	ENSG00000112062	MAPK14	TRUE	TRUE
chr6	36075942	G	A	ENST00000229794	ENSG00000112062	MAPK14	TRUE	TRUE
chr6	36075943	G	A	ENST00000229794	ENSG00000112062	MAPK14	TRUE	TRUE
chr6	36075952	C	A	ENST00000229794	ENSG00000112062	MAPK14	TRUE	TRUE
chr6	36075952	C	G	ENST00000229794	ENSG00000112062	MAPK14	TRUE	TRUE
chr6	36075956	C	T	ENST00000229794	ENSG00000112062	MAPK14	TRUE	TRUE
chr6	36075963	G	A	ENST00000229794	ENSG00000112062	MAPK14	TRUE	FALSE
chr6	36075963	G	C	ENST00000229794	ENSG00000112062	MAPK14	TRUE	FALSE
chr6	36075963	G	T	ENST00000229794	ENSG00000112062	MAPK14	TRUE	FALSE
chr6	36075964	T	A	ENST00000229794	ENSG00000112062	MAPK14	TRUE	FALSE
chr6	36075964	T	C	ENST00000229794	ENSG00000112062	MAPK14	TRUE	FALSE
chr6	36075964	T	G	ENST00000229794	ENSG00000112062	MAPK14	TRUE	FALSE
chr6	36076535	A	C	ENST00000229794	ENSG00000112062	MAPK14	TRUE	FALSE
chr6	36076535	A	G	ENST00000229794	ENSG00000112062	MAPK14	TRUE	FALSE
chr6	36076535	A	T	ENST00000229794	ENSG00000112062	MAPK14	TRUE	FALSE
chr6	36076536	G	A	ENST00000229794	ENSG00000112062	MAPK14	TRUE	FALSE
chr6	36076536	G	C	ENST00000229794	ENSG00000112062	MAPK14	TRUE	FALSE
chr6	36076536	G	T	ENST00000229794	ENSG00000112062	MAPK14	TRUE	FALSE
chr6	36076546	G	A	ENST00000229794	ENSG00000112062	MAPK14	TRUE	TRUE
chr6	36076547	G	A	ENST00000229794	ENSG00000112062	MAPK14	TRUE	TRUE
chr6	36076549	C	A	ENST00000229794	ENSG00000112062	MAPK14	TRUE	TRUE
chr6	36076549	C	G	ENST00000229794	ENSG00000112062	MAPK14	TRUE	TRUE
chr6	36076554	G	T	ENST00000229794	ENSG00000112062	MAPK14	TRUE	TRUE
chr6	36076559	C	A	ENST00000229794	ENSG00000112062	MAPK14	TRUE	TRUE
chr6	36076569	G	T	ENST00000229794	ENSG00000112062	MAPK14	TRUE	TRUE
chr6	36076576	T	A	ENST00000229794	ENSG00000112062	MAPK14	TRUE	TRUE
chr6	36076581	G	T	ENST00000229794	ENSG00000112062	MAPK14	TRUE	TRUE
chr6	36076584	A	T	ENST00000229794	ENSG00000112062	MAPK14	TRUE	TRUE
chr6	36076591	T	A	ENST00000229794	ENSG00000112062	MAPK14	TRUE	TRUE
chr6	36076609	G	A	ENST00000229794	ENSG00000112062	MAPK14	FALSE	FALSE
chr6	36076609	G	C	ENST00000229794	ENSG00000112062	MAPK14	TRUE	FALSE
chr6	36076609	G	T	ENST00000229794	ENSG00000112062	MAPK14	TRUE	FALSE
chr6	36076610	T	A	ENST00000229794	ENSG00000112062	MAPK14	TRUE	FALSE
chr6	36076610	T	C	ENST00000229794	ENSG00000112062	MAPK14	TRUE	FALSE
chr6	36076610	T	G	ENST00000229794	ENSG00000112062	MAPK14	TRUE	FALSE
chr6	36095985	A	C	ENST00000229794	ENSG00000112062	MAPK14	FALSE	FALSE
chr6	36095985	A	G	ENST00000229794	ENSG00000112062	MAPK14	FALSE	FALSE
chr6	36095985	A	T	ENST00000229794	ENSG00000112062	MAPK14	FALSE	FALSE
chr6	36095986	G	A	ENST00000229794	ENSG00000112062	MAPK14	FALSE	FALSE
chr6	36095986	G	C	ENST00000229794	ENSG00000112062	MAPK14	FALSE	FALSE
chr6	36095986	G	T	ENST00000229794	ENSG00000112062	MAPK14	FALSE	FALSE
chr6	36095995	C	T	ENST00000229794	ENSG00000112062	MAPK14	TRUE	TRUE
chr6	36095999	T	A	ENST00000229794	ENSG00000112062	MAPK14	TRUE	TRUE
chr6	36096001	A	T	ENST00000229794	ENSG00000112062	MAPK14	TRUE	TRUE
chr6	36096011	T	A	ENST00000229794	ENSG00000112062	MAPK14	TRUE	TRUE
chr6	36096011	T	G	ENST00000229794	ENSG00000112062	MAPK14	TRUE	TRUE
chr6	36096013	A	T	ENST00000229794	ENSG00000112062	MAPK14	TRUE	TRUE
chr6	36096022	G	T	ENST00000229794	ENSG00000112062	MAPK14	TRUE	TRUE
chr6	36096037	G	T	ENST00000229794	ENSG00000112062	MAPK14	TRUE	TRUE
chr6	36096044	T	A	ENST00000229794	ENSG00000112062	MAPK14	TRUE	TRUE
chr6	36096046	A	T	ENST00000229794	ENSG00000112062	MAPK14	TRUE	TRUE
chr6	36096049	A	T	ENST00000229794	ENSG00000112062	MAPK14	TRUE	TRUE
chr6	36096059	C	A	ENST00000229794	ENSG00000112062	MAPK14	TRUE	TRUE
chr6	36096059	C	G	ENST00000229794	ENSG00000112062	MAPK14	TRUE	TRUE
chr6	36096061	G	T	ENST00000229794	ENSG00000112062	MAPK14	TRUE	TRUE
chr6	36096067	G	A	ENST00000229794	ENSG00000112062	MAPK14	FALSE	FALSE
chr6	36096067	G	C	ENST00000229794	ENSG00000112062	MAPK14	FALSE	FALSE
chr6	36096067	G	T	ENST00000229794	ENSG00000112062	MAPK14	FALSE	FALSE
chr6	36096068	T	A	ENST00000229794	ENSG00000112062	MAPK14	FALSE	FALSE
chr6	36096068	T	C	ENST00000229794	ENSG00000112062	MAPK14	FALSE	FALSE
chr6	36096068	T	G	ENST00000229794	ENSG00000112062	MAPK14	FALSE	FALSE
chr6	36102569	A	C	ENST00000229794	ENSG00000112062	MAPK14	TRUE	FALSE
chr6	36102569	A	G	ENST00000229794	ENSG00000112062	MAPK14	TRUE	FALSE
chr6	36102569	A	T	ENST00000229794	ENSG00000112062	MAPK14	TRUE	FALSE
chr6	36102570	G	A	ENST00000229794	ENSG00000112062	MAPK14	TRUE	FALSE
chr6	36102570	G	C	ENST00000229794	ENSG00000112062	MAPK14	TRUE	FALSE
chr6	36102570	G	T	ENST00000229794	ENSG00000112062	MAPK14	TRUE	FALSE
chr6	36102574	A	T	ENST00000229794	ENSG00000112062	MAPK14	TRUE	TRUE
chr6	36102582	T	A	ENST00000229794	ENSG00000112062	MAPK14	TRUE	TRUE
chr6	36102582	T	G	ENST00000229794	ENSG00000112062	MAPK14	TRUE	TRUE
chr6	36102586	C	T	ENST00000229794	ENSG00000112062	MAPK14	TRUE	TRUE
chr6	36102593	T	A	ENST00000229794	ENSG00000112062	MAPK14	TRUE	TRUE
chr6	36102598	C	T	ENST00000229794	ENSG00000112062	MAPK14	TRUE	TRUE
chr6	36102607	A	T	ENST00000229794	ENSG00000112062	MAPK14	TRUE	TRUE
chr6	36102650	G	A	ENST00000229794	ENSG00000112062	MAPK14	TRUE	FALSE
chr6	36102650	G	C	ENST00000229794	ENSG00000112062	MAPK14	TRUE	FALSE
chr6	36102650	G	T	ENST00000229794	ENSG00000112062	MAPK14	TRUE	FALSE
chr6	36102651	T	A	ENST00000229794	ENSG00000112062	MAPK14	TRUE	FALSE
chr6	36102651	T	C	ENST00000229794	ENSG00000112062	MAPK14	TRUE	FALSE
chr6	36102651	T	G	ENST00000229794	ENSG00000112062	MAPK14	TRUE	FALSE
chr6	36107453	A	C	ENST00000229794	ENSG00000112062	MAPK14	TRUE	FALSE
chr6	36107453	A	G	ENST00000229794	ENSG00000112062	MAPK14	TRUE	FALSE
chr6	36107453	A	T	ENST00000229794	ENSG00000112062	MAPK14	TRUE	FALSE
chr6	36107454	G	A	ENST00000229794	ENSG00000112062	MAPK14	TRUE	FALSE
chr6	36107454	G	C	ENST00000229794	ENSG00000112062	MAPK14	TRUE	FALSE
chr6	36107454	G	T	ENST00000229794	ENSG00000112062	MAPK14	TRUE	FALSE
chr6	36107464	T	A	ENST00000229794	ENSG00000112062	MAPK14	TRUE	TRUE
chr6	36107469	G	T	ENST00000229794	ENSG00000112062	MAPK14	TRUE	TRUE
chr6	36107472	A	T	ENST00000229794	ENSG00000112062	MAPK14	TRUE	TRUE
chr6	36107485	T	A	ENST00000229794	ENSG00000112062	MAPK14	TRUE	TRUE
chr6	36107491	C	A	ENST00000229794	ENSG00000112062	MAPK14	TRUE	TRUE
chr6	36107491	C	G	ENST00000229794	ENSG00000112062	MAPK14	TRUE	TRUE
chr6	36107496	A	T	ENST00000229794	ENSG00000112062	MAPK14	TRUE	TRUE
chr6	36107499	A	T	ENST00000229794	ENSG00000112062	MAPK14	TRUE	TRUE
chr6	36107514	C	T	ENST00000229794	ENSG00000112062	MAPK14	TRUE	TRUE
chr6	36107534	C	A	ENST00000229794	ENSG00000112062	MAPK14	TRUE	TRUE
chr6	36107534	C	G	ENST00000229794	ENSG00000112062	MAPK14	TRUE	TRUE
chr6	36107541	C	T	ENST00000229794	ENSG00000112062	MAPK14	TRUE	TRUE
chr6	36107546	C	A	ENST00000229794	ENSG00000112062	MAPK14	TRUE	TRUE
chr6	36107546	C	G	ENST00000229794	ENSG00000112062	MAPK14	TRUE	TRUE
chr6	36107562	G	T	ENST00000229794	ENSG00000112062	MAPK14	TRUE	TRUE
chr6	36107582	T	A	ENST00000229794	ENSG00000112062	MAPK14	FALSE	FALSE
chr6	36107582	T	G	ENST00000229794	ENSG00000112062	MAPK14	FALSE	FALSE
chr6	36107586	C	T	ENST00000229794	ENSG00000112062	MAPK14	FALSE	FALSE
chr6	36107595	G	T	ENST00000229794	ENSG00000112062	MAPK14	FALSE	FALSE
chr6	36107619	G	T	ENST00000229794	ENSG00000112062	MAPK14	FALSE	FALSE
chr6	36107623	G	A	ENST00000229794	ENSG00000112062	MAPK14	FALSE	FALSE
chr6	36107624	G	A	ENST00000229794	ENSG00000112062	MAPK14	FALSE	FALSE
chr6	36107625	A	T	ENST00000229794	ENSG00000112062	MAPK14	FALSE	FALSE
chr6	36107629	G	A	ENST00000229794	ENSG00000112062	MAPK14	TRUE	FALSE
chr6	36107629	G	C	ENST00000229794	ENSG00000112062	MAPK14	TRUE	FALSE
chr6	36107629	G	T	ENST00000229794	ENSG00000112062	MAPK14	TRUE	FALSE
chr6	36107630	T	A	ENST00000229794	ENSG00000112062	MAPK14	TRUE	FALSE
chr6	36107630	T	C	ENST00000229794	ENSG00000112062	MAPK14	TRUE	FALSE
chr6	36107630	T	G	ENST00000229794	ENSG00000112062	MAPK14	TRUE	FALSE
chr6	36108378	A	C	ENST00000229794	ENSG00000112062	MAPK14	TRUE	FALSE
chr6	36108378	A	G	ENST00000229794	ENSG00000112062	MAPK14	TRUE	FALSE
chr6	36108378	A	T	ENST00000229794	ENSG00000112062	MAPK14	TRUE	FALSE
chr6	36108379	G	A	ENST00000229794	ENSG00000112062	MAPK14	TRUE	FALSE
chr6	36108379	G	C	ENST00000229794	ENSG00000112062	MAPK14	TRUE	FALSE
chr6	36108379	G	T	ENST00000229794	ENSG00000112062	MAPK14	TRUE	FALSE
chr6	36108390	T	A	ENST00000229794	ENSG00000112062	MAPK14	FALSE	FALSE
chr6	36108390	T	G	ENST00000229794	ENSG00000112062	MAPK14	FALSE	FALSE
chr6	36108394	G	T	ENST00000229794	ENSG00000112062	MAPK14	FALSE	FALSE
chr6	36108427	C	T	ENST00000229794	ENSG00000112062	MAPK14	FALSE	FALSE
chr6	36108430	G	T	ENST00000229794	ENSG00000112062	MAPK14	FALSE	FALSE
chr6	36108433	G	T	ENST00000229794	ENSG00000112062	MAPK14	FALSE	FALSE
chr6	36108439	G	T	ENST00000229794	ENSG00000112062	MAPK14	FALSE	FALSE
chr6	36130598	A	T	ENST00000211287	ENSG00000156711	MAPK13	FALSE	FALSE
chr6	36130601	A	T	ENST00000211287	ENSG00000156711	MAPK13	FALSE	FALSE
chr6	36130612	C	A	ENST00000211287	ENSG00000156711	MAPK13	FALSE	FALSE
chr6	36130612	C	G	ENST00000211287	ENSG00000156711	MAPK13	FALSE	FALSE
chr6	36130613	A	T	ENST00000211287	ENSG00000156711	MAPK13	FALSE	FALSE
chr6	36130616	C	T	ENST00000211287	ENSG00000156711	MAPK13	FALSE	FALSE
chr6	36130628	A	T	ENST00000211287	ENSG00000156711	MAPK13	FALSE	FALSE
chr6	36130638	G	A	ENST00000211287	ENSG00000156711	MAPK13	TRUE	FALSE
chr6	36130639	G	A	ENST00000211287	ENSG00000156711	MAPK13	TRUE	FALSE
chr6	36130640	G	T	ENST00000211287	ENSG00000156711	MAPK13	TRUE	FALSE
chr6	36130649	A	T	ENST00000211287	ENSG00000156711	MAPK13	TRUE	FALSE
chr6	36130657	C	A	ENST00000211287	ENSG00000156711	MAPK13	TRUE	TRUE
chr6	36130657	C	G	ENST00000211287	ENSG00000156711	MAPK13	TRUE	TRUE
chr6	36130690	T	A	ENST00000211287	ENSG00000156711	MAPK13	TRUE	TRUE
chr6	36130690	T	G	ENST00000211287	ENSG00000156711	MAPK13	TRUE	TRUE
chr6	36130702	G	A	ENST00000211287	ENSG00000156711	MAPK13	TRUE	FALSE
chr6	36130702	G	C	ENST00000211287	ENSG00000156711	MAPK13	TRUE	FALSE
chr6	36130702	G	T	ENST00000211287	ENSG00000156711	MAPK13	TRUE	FALSE
chr6	36130703	T	A	ENST00000211287	ENSG00000156711	MAPK13	TRUE	FALSE
chr6	36130703	T	C	ENST00000211287	ENSG00000156711	MAPK13	TRUE	FALSE
chr6	36130703	T	G	ENST00000211287	ENSG00000156711	MAPK13	TRUE	FALSE
chr6	36131269	A	C	ENST00000211287	ENSG00000156711	MAPK13	TRUE	FALSE
chr6	36131269	A	G	ENST00000211287	ENSG00000156711	MAPK13	TRUE	FALSE
chr6	36131269	A	T	ENST00000211287	ENSG00000156711	MAPK13	TRUE	FALSE
chr6	36131270	G	A	ENST00000211287	ENSG00000156711	MAPK13	TRUE	FALSE
chr6	36131270	G	C	ENST00000211287	ENSG00000156711	MAPK13	TRUE	FALSE
chr6	36131270	G	T	ENST00000211287	ENSG00000156711	MAPK13	TRUE	FALSE
chr6	36131271	C	A	ENST00000211287	ENSG00000156711	MAPK13	TRUE	TRUE
chr6	36131273	C	A	ENST00000211287	ENSG00000156711	MAPK13	TRUE	TRUE
chr6	36131284	A	T	ENST00000211287	ENSG00000156711	MAPK13	TRUE	TRUE
chr6	36131291	C	A	ENST00000211287	ENSG00000156711	MAPK13	TRUE	TRUE
chr6	36131291	C	G	ENST00000211287	ENSG00000156711	MAPK13	TRUE	TRUE
chr6	36131296	G	T	ENST00000211287	ENSG00000156711	MAPK13	TRUE	TRUE
chr6	36131299	A	T	ENST00000211287	ENSG00000156711	MAPK13	TRUE	TRUE
chr6	36131311	A	T	ENST00000211287	ENSG00000156711	MAPK13	TRUE	TRUE
chr6	36131314	A	T	ENST00000211287	ENSG00000156711	MAPK13	TRUE	TRUE
chr6	36131323	C	T	ENST00000211287	ENSG00000156711	MAPK13	TRUE	TRUE
chr6	36131332	C	T	ENST00000211287	ENSG00000156711	MAPK13	TRUE	TRUE
chr6	36131338	G	T	ENST00000211287	ENSG00000156711	MAPK13	TRUE	TRUE
chr6	36131350	A	T	ENST00000211287	ENSG00000156711	MAPK13	TRUE	TRUE
chr6	36131361	C	A	ENST00000211287	ENSG00000156711	MAPK13	TRUE	TRUE
chr6	36131361	C	G	ENST00000211287	ENSG00000156711	MAPK13	TRUE	TRUE
chr6	36131365	G	T	ENST00000211287	ENSG00000156711	MAPK13	TRUE	TRUE
chr6	36131380	A	T	ENST00000211287	ENSG00000156711	MAPK13	TRUE	TRUE
chr6	36131389	C	T	ENST00000211287	ENSG00000156711	MAPK13	TRUE	TRUE
chr6	36131395	G	T	ENST00000211287	ENSG00000156711	MAPK13	TRUE	TRUE
chr6	36131401	G	A	ENST00000211287	ENSG00000156711	MAPK13	TRUE	FALSE
chr6	36131401	G	C	ENST00000211287	ENSG00000156711	MAPK13	TRUE	FALSE
chr6	36131401	G	T	ENST00000211287	ENSG00000156711	MAPK13	TRUE	FALSE
chr6	36131402	T	A	ENST00000211287	ENSG00000156711	MAPK13	TRUE	FALSE
chr6	36131402	T	C	ENST00000211287	ENSG00000156711	MAPK13	TRUE	FALSE
chr6	36131402	T	G	ENST00000211287	ENSG00000156711	MAPK13	TRUE	FALSE
chr6	36132619	A	C	ENST00000211287	ENSG00000156711	MAPK13	TRUE	FALSE
chr6	36132619	A	G	ENST00000211287	ENSG00000156711	MAPK13	TRUE	FALSE
chr6	36132619	A	T	ENST00000211287	ENSG00000156711	MAPK13	TRUE	FALSE
chr6	36132620	G	A	ENST00000211287	ENSG00000156711	MAPK13	TRUE	FALSE
chr6	36132620	G	C	ENST00000211287	ENSG00000156711	MAPK13	TRUE	FALSE
chr6	36132620	G	T	ENST00000211287	ENSG00000156711	MAPK13	TRUE	FALSE
chr6	36132674	T	A	ENST00000211287	ENSG00000156711	MAPK13	TRUE	TRUE
chr6	36132674	T	G	ENST00000211287	ENSG00000156711	MAPK13	TRUE	TRUE
chr6	36132680	G	A	ENST00000211287	ENSG00000156711	MAPK13	TRUE	FALSE
chr6	36132680	G	C	ENST00000211287	ENSG00000156711	MAPK13	TRUE	FALSE
chr6	36132680	G	T	ENST00000211287	ENSG00000156711	MAPK13	TRUE	FALSE
chr6	36132681	T	A	ENST00000211287	ENSG00000156711	MAPK13	TRUE	FALSE
chr6	36132681	T	C	ENST00000211287	ENSG00000156711	MAPK13	TRUE	FALSE
chr6	36132681	T	G	ENST00000211287	ENSG00000156711	MAPK13	TRUE	FALSE
chr6	36135751	A	C	ENST00000211287	ENSG00000156711	MAPK13	TRUE	FALSE
chr6	36135751	A	G	ENST00000211287	ENSG00000156711	MAPK13	TRUE	FALSE
chr6	36135751	A	T	ENST00000211287	ENSG00000156711	MAPK13	TRUE	FALSE
chr6	36135752	G	A	ENST00000211287	ENSG00000156711	MAPK13	TRUE	FALSE
chr6	36135752	G	C	ENST00000211287	ENSG00000156711	MAPK13	TRUE	FALSE
chr6	36135752	G	T	ENST00000211287	ENSG00000156711	MAPK13	TRUE	FALSE
chr6	36135756	C	A	ENST00000211287	ENSG00000156711	MAPK13	TRUE	TRUE
chr6	36135756	C	G	ENST00000211287	ENSG00000156711	MAPK13	TRUE	TRUE
chr6	36135775	C	T	ENST00000211287	ENSG00000156711	MAPK13	TRUE	TRUE
chr6	36135787	C	T	ENST00000211287	ENSG00000156711	MAPK13	TRUE	TRUE
chr6	36135790	A	T	ENST00000211287	ENSG00000156711	MAPK13	TRUE	TRUE
chr6	36135805	G	T	ENST00000211287	ENSG00000156711	MAPK13	TRUE	TRUE
chr6	36135814	G	T	ENST00000211287	ENSG00000156711	MAPK13	TRUE	TRUE
chr6	36135817	G	T	ENST00000211287	ENSG00000156711	MAPK13	TRUE	TRUE
chr6	36135820	A	T	ENST00000211287	ENSG00000156711	MAPK13	TRUE	TRUE
chr6	36135826	C	T	ENST00000211287	ENSG00000156711	MAPK13	TRUE	TRUE
chr6	36135831	C	A	ENST00000211287	ENSG00000156711	MAPK13	TRUE	TRUE
chr6	36135831	C	G	ENST00000211287	ENSG00000156711	MAPK13	TRUE	TRUE
chr6	36135840	T	A	ENST00000211287	ENSG00000156711	MAPK13	TRUE	TRUE
chr6	36135840	T	G	ENST00000211287	ENSG00000156711	MAPK13	TRUE	TRUE
chr6	36135841	C	T	ENST00000211287	ENSG00000156711	MAPK13	TRUE	TRUE
chr6	36135850	A	T	ENST00000211287	ENSG00000156711	MAPK13	TRUE	TRUE
chr6	36135859	A	T	ENST00000211287	ENSG00000156711	MAPK13	TRUE	TRUE
chr6	36135862	G	A	ENST00000211287	ENSG00000156711	MAPK13	TRUE	FALSE
chr6	36135862	G	C	ENST00000211287	ENSG00000156711	MAPK13	TRUE	FALSE
chr6	36135862	G	T	ENST00000211287	ENSG00000156711	MAPK13	TRUE	FALSE
chr6	36135863	T	A	ENST00000211287	ENSG00000156711	MAPK13	TRUE	FALSE
chr6	36135863	T	C	ENST00000211287	ENSG00000156711	MAPK13	TRUE	FALSE
chr6	36135863	T	G	ENST00000211287	ENSG00000156711	MAPK13	TRUE	FALSE
chr6	36136017	A	C	ENST00000211287	ENSG00000156711	MAPK13	TRUE	FALSE
chr6	36136017	A	G	ENST00000211287	ENSG00000156711	MAPK13	TRUE	FALSE
chr6	36136017	A	T	ENST00000211287	ENSG00000156711	MAPK13	TRUE	FALSE
chr6	36136018	G	A	ENST00000211287	ENSG00000156711	MAPK13	TRUE	FALSE
chr6	36136018	G	C	ENST00000211287	ENSG00000156711	MAPK13	TRUE	FALSE
chr6	36136018	G	T	ENST00000211287	ENSG00000156711	MAPK13	TRUE	FALSE
chr6	36136021	C	A	ENST00000211287	ENSG00000156711	MAPK13	TRUE	TRUE
chr6	36136021	C	G	ENST00000211287	ENSG00000156711	MAPK13	TRUE	TRUE
chr6	36136049	G	A	ENST00000211287	ENSG00000156711	MAPK13	TRUE	FALSE
chr6	36136049	G	C	ENST00000211287	ENSG00000156711	MAPK13	TRUE	FALSE
chr6	36136049	G	T	ENST00000211287	ENSG00000156711	MAPK13	TRUE	FALSE
chr6	36136050	T	A	ENST00000211287	ENSG00000156711	MAPK13	TRUE	FALSE
chr6	36136050	T	C	ENST00000211287	ENSG00000156711	MAPK13	TRUE	FALSE
chr6	36136050	T	G	ENST00000211287	ENSG00000156711	MAPK13	TRUE	FALSE
chr6	36136482	A	C	ENST00000211287	ENSG00000156711	MAPK13	TRUE	FALSE
chr6	36136482	A	G	ENST00000211287	ENSG00000156711	MAPK13	TRUE	FALSE
chr6	36136482	A	T	ENST00000211287	ENSG00000156711	MAPK13	TRUE	FALSE
chr6	36136483	G	A	ENST00000211287	ENSG00000156711	MAPK13	TRUE	FALSE
chr6	36136483	G	C	ENST00000211287	ENSG00000156711	MAPK13	TRUE	FALSE
chr6	36136483	G	T	ENST00000211287	ENSG00000156711	MAPK13	TRUE	FALSE
chr6	36136490	A	T	ENST00000211287	ENSG00000156711	MAPK13	TRUE	TRUE
chr6	36136514	G	T	ENST00000211287	ENSG00000156711	MAPK13	TRUE	TRUE
chr6	36136522	T	A	ENST00000211287	ENSG00000156711	MAPK13	TRUE	TRUE
chr6	36136523	G	T	ENST00000211287	ENSG00000156711	MAPK13	TRUE	TRUE
chr6	36136529	A	T	ENST00000211287	ENSG00000156711	MAPK13	TRUE	TRUE
chr6	36136532	G	A	ENST00000211287	ENSG00000156711	MAPK13	TRUE	FALSE
chr6	36136532	G	C	ENST00000211287	ENSG00000156711	MAPK13	TRUE	FALSE
chr6	36136532	G	T	ENST00000211287	ENSG00000156711	MAPK13	TRUE	FALSE
chr6	36136533	T	A	ENST00000211287	ENSG00000156711	MAPK13	TRUE	FALSE
chr6	36136533	T	C	ENST00000211287	ENSG00000156711	MAPK13	FALSE	FALSE
chr6	36136533	T	G	ENST00000211287	ENSG00000156711	MAPK13	TRUE	FALSE
chr6	36136654	A	C	ENST00000211287	ENSG00000156711	MAPK13	TRUE	FALSE
chr6	36136654	A	G	ENST00000211287	ENSG00000156711	MAPK13	TRUE	FALSE
chr6	36136654	A	T	ENST00000211287	ENSG00000156711	MAPK13	TRUE	FALSE
chr6	36136655	G	A	ENST00000211287	ENSG00000156711	MAPK13	TRUE	FALSE
chr6	36136655	G	C	ENST00000211287	ENSG00000156711	MAPK13	TRUE	FALSE
chr6	36136655	G	T	ENST00000211287	ENSG00000156711	MAPK13	TRUE	FALSE
chr6	36136677	C	T	ENST00000211287	ENSG00000156711	MAPK13	TRUE	TRUE
chr6	36136692	G	T	ENST00000211287	ENSG00000156711	MAPK13	TRUE	TRUE
chr6	36136706	C	A	ENST00000211287	ENSG00000156711	MAPK13	TRUE	TRUE
chr6	36136706	C	G	ENST00000211287	ENSG00000156711	MAPK13	TRUE	TRUE
chr6	36136720	G	A	ENST00000211287	ENSG00000156711	MAPK13	TRUE	TRUE
chr6	36136721	G	A	ENST00000211287	ENSG00000156711	MAPK13	TRUE	TRUE
chr6	36136724	C	A	ENST00000211287	ENSG00000156711	MAPK13	TRUE	TRUE
chr6	36136724	C	G	ENST00000211287	ENSG00000156711	MAPK13	TRUE	TRUE
chr6	36136725	C	T	ENST00000211287	ENSG00000156711	MAPK13	TRUE	TRUE
chr6	36136734	G	T	ENST00000211287	ENSG00000156711	MAPK13	TRUE	TRUE
chr6	36136750	G	A	ENST00000211287	ENSG00000156711	MAPK13	TRUE	TRUE
chr6	36136751	G	A	ENST00000211287	ENSG00000156711	MAPK13	TRUE	TRUE
chr6	36136760	C	A	ENST00000211287	ENSG00000156711	MAPK13	TRUE	TRUE
chr6	36136760	C	G	ENST00000211287	ENSG00000156711	MAPK13	TRUE	TRUE
chr6	36136764	C	T	ENST00000211287	ENSG00000156711	MAPK13	TRUE	TRUE
chr6	36136771	G	A	ENST00000211287	ENSG00000156711	MAPK13	TRUE	FALSE
chr6	36136771	G	C	ENST00000211287	ENSG00000156711	MAPK13	TRUE	FALSE
chr6	36136771	G	T	ENST00000211287	ENSG00000156711	MAPK13	TRUE	FALSE
chr6	36136772	T	A	ENST00000211287	ENSG00000156711	MAPK13	TRUE	FALSE
chr6	36136772	T	C	ENST00000211287	ENSG00000156711	MAPK13	FALSE	FALSE
chr6	36136772	T	G	ENST00000211287	ENSG00000156711	MAPK13	TRUE	FALSE
chr6	36136877	A	C	ENST00000211287	ENSG00000156711	MAPK13	FALSE	FALSE
chr6	36136877	A	G	ENST00000211287	ENSG00000156711	MAPK13	FALSE	FALSE
chr6	36136877	A	T	ENST00000211287	ENSG00000156711	MAPK13	FALSE	FALSE
chr6	36136878	G	A	ENST00000211287	ENSG00000156711	MAPK13	FALSE	FALSE
chr6	36136878	G	C	ENST00000211287	ENSG00000156711	MAPK13	FALSE	FALSE
chr6	36136878	G	T	ENST00000211287	ENSG00000156711	MAPK13	FALSE	FALSE
chr6	36136888	G	A	ENST00000211287	ENSG00000156711	MAPK13	TRUE	TRUE
chr6	36136889	G	A	ENST00000211287	ENSG00000156711	MAPK13	TRUE	TRUE
chr6	36136901	T	A	ENST00000211287	ENSG00000156711	MAPK13	TRUE	TRUE
chr6	36136911	G	T	ENST00000211287	ENSG00000156711	MAPK13	TRUE	TRUE
chr6	36136926	A	T	ENST00000211287	ENSG00000156711	MAPK13	TRUE	TRUE
chr6	36136938	A	T	ENST00000211287	ENSG00000156711	MAPK13	TRUE	TRUE
chr6	36136944	A	T	ENST00000211287	ENSG00000156711	MAPK13	TRUE	TRUE
chr6	36136951	G	A	ENST00000211287	ENSG00000156711	MAPK13	FALSE	FALSE
chr6	36136951	G	C	ENST00000211287	ENSG00000156711	MAPK13	FALSE	FALSE
chr6	36136951	G	T	ENST00000211287	ENSG00000156711	MAPK13	FALSE	FALSE
chr6	36136952	T	A	ENST00000211287	ENSG00000156711	MAPK13	FALSE	FALSE
chr6	36136952	T	C	ENST00000211287	ENSG00000156711	MAPK13	FALSE	FALSE
chr6	36136952	T	G	ENST00000211287	ENSG00000156711	MAPK13	FALSE	FALSE
chr6	36138363	A	C	ENST00000211287	ENSG00000156711	MAPK13	FALSE	FALSE
chr6	36138363	A	G	ENST00000211287	ENSG00000156711	MAPK13	TRUE	FALSE
chr6	36138363	A	T	ENST00000211287	ENSG00000156711	MAPK13	FALSE	FALSE
chr6	36138364	G	A	ENST00000211287	ENSG00000156711	MAPK13	FALSE	FALSE
chr6	36138364	G	C	ENST00000211287	ENSG00000156711	MAPK13	FALSE	FALSE
chr6	36138364	G	T	ENST00000211287	ENSG00000156711	MAPK13	FALSE	FALSE
chr6	36138366	C	A	ENST00000211287	ENSG00000156711	MAPK13	TRUE	TRUE
chr6	36138366	C	G	ENST00000211287	ENSG00000156711	MAPK13	TRUE	TRUE
chr6	36138373	C	T	ENST00000211287	ENSG00000156711	MAPK13	TRUE	TRUE
chr6	36138382	C	T	ENST00000211287	ENSG00000156711	MAPK13	TRUE	TRUE
chr6	36138391	A	T	ENST00000211287	ENSG00000156711	MAPK13	TRUE	TRUE
chr6	36138415	G	T	ENST00000211287	ENSG00000156711	MAPK13	TRUE	TRUE
chr6	36138424	C	T	ENST00000211287	ENSG00000156711	MAPK13	TRUE	TRUE
chr6	36138427	A	T	ENST00000211287	ENSG00000156711	MAPK13	TRUE	TRUE
chr6	36138439	A	T	ENST00000211287	ENSG00000156711	MAPK13	TRUE	TRUE
chr6	36138445	G	A	ENST00000211287	ENSG00000156711	MAPK13	FALSE	FALSE
chr6	36138445	G	C	ENST00000211287	ENSG00000156711	MAPK13	FALSE	FALSE
chr6	36138445	G	T	ENST00000211287	ENSG00000156711	MAPK13	FALSE	FALSE
chr6	36138446	T	A	ENST00000211287	ENSG00000156711	MAPK13	FALSE	FALSE
chr6	36138446	T	C	ENST00000211287	ENSG00000156711	MAPK13	FALSE	FALSE
chr6	36138446	T	G	ENST00000211287	ENSG00000156711	MAPK13	FALSE	FALSE
chr6	36138700	A	C	ENST00000211287	ENSG00000156711	MAPK13	TRUE	FALSE
chr6	36138700	A	G	ENST00000211287	ENSG00000156711	MAPK13	TRUE	FALSE
chr6	36138700	A	T	ENST00000211287	ENSG00000156711	MAPK13	TRUE	FALSE
chr6	36138701	G	A	ENST00000211287	ENSG00000156711	MAPK13	TRUE	FALSE
chr6	36138701	G	C	ENST00000211287	ENSG00000156711	MAPK13	TRUE	FALSE
chr6	36138701	G	T	ENST00000211287	ENSG00000156711	MAPK13	TRUE	FALSE
chr6	36138705	A	T	ENST00000211287	ENSG00000156711	MAPK13	TRUE	TRUE
chr6	36138713	C	A	ENST00000211287	ENSG00000156711	MAPK13	TRUE	TRUE
chr6	36138713	C	G	ENST00000211287	ENSG00000156711	MAPK13	TRUE	TRUE
chr6	36138717	C	T	ENST00000211287	ENSG00000156711	MAPK13	TRUE	TRUE
chr6	36138729	C	T	ENST00000211287	ENSG00000156711	MAPK13	TRUE	TRUE
chr6	36138741	A	T	ENST00000211287	ENSG00000156711	MAPK13	TRUE	TRUE
chr6	36138753	C	T	ENST00000211287	ENSG00000156711	MAPK13	TRUE	TRUE
chr6	36138777	C	T	ENST00000211287	ENSG00000156711	MAPK13	TRUE	TRUE
chr6	36138781	G	A	ENST00000211287	ENSG00000156711	MAPK13	TRUE	FALSE
chr6	36138781	G	C	ENST00000211287	ENSG00000156711	MAPK13	TRUE	FALSE
chr6	36138781	G	T	ENST00000211287	ENSG00000156711	MAPK13	TRUE	FALSE
chr6	36138782	T	A	ENST00000211287	ENSG00000156711	MAPK13	TRUE	FALSE
chr6	36138782	T	C	ENST00000211287	ENSG00000156711	MAPK13	TRUE	FALSE
chr6	36138782	T	G	ENST00000211287	ENSG00000156711	MAPK13	TRUE	FALSE
chr6	36138877	A	C	ENST00000211287	ENSG00000156711	MAPK13	TRUE	FALSE
chr6	36138877	A	G	ENST00000211287	ENSG00000156711	MAPK13	TRUE	FALSE
chr6	36138877	A	T	ENST00000211287	ENSG00000156711	MAPK13	TRUE	FALSE
chr6	36138878	G	A	ENST00000211287	ENSG00000156711	MAPK13	TRUE	FALSE
chr6	36138878	G	C	ENST00000211287	ENSG00000156711	MAPK13	TRUE	FALSE
chr6	36138878	G	T	ENST00000211287	ENSG00000156711	MAPK13	TRUE	FALSE
chr6	36138893	G	T	ENST00000211287	ENSG00000156711	MAPK13	TRUE	TRUE
chr6	36138896	A	T	ENST00000211287	ENSG00000156711	MAPK13	TRUE	TRUE
chr6	36138905	G	T	ENST00000211287	ENSG00000156711	MAPK13	TRUE	TRUE
chr6	36138920	A	T	ENST00000211287	ENSG00000156711	MAPK13	TRUE	TRUE
chr6	36138938	C	T	ENST00000211287	ENSG00000156711	MAPK13	TRUE	TRUE
chr6	36138962	G	T	ENST00000211287	ENSG00000156711	MAPK13	TRUE	TRUE
chr6	36138980	G	T	ENST00000211287	ENSG00000156711	MAPK13	TRUE	TRUE
chr6	36138983	G	T	ENST00000211287	ENSG00000156711	MAPK13	TRUE	TRUE
chr6	36138986	G	T	ENST00000211287	ENSG00000156711	MAPK13	TRUE	TRUE
chr6	36138992	G	T	ENST00000211287	ENSG00000156711	MAPK13	TRUE	TRUE
chr6	36138998	C	T	ENST00000211287	ENSG00000156711	MAPK13	TRUE	TRUE
chr6	36139001	C	T	ENST00000211287	ENSG00000156711	MAPK13	TRUE	TRUE
chr6	36139020	T	A	ENST00000211287	ENSG00000156711	MAPK13	FALSE	FALSE
chr6	36139020	T	G	ENST00000211287	ENSG00000156711	MAPK13	FALSE	FALSE
chr6	36139022	G	T	ENST00000211287	ENSG00000156711	MAPK13	FALSE	FALSE
chr6	36139028	G	T	ENST00000211287	ENSG00000156711	MAPK13	FALSE	FALSE
chr6	36139031	A	T	ENST00000211287	ENSG00000156711	MAPK13	FALSE	FALSE
chr6	36139046	G	T	ENST00000211287	ENSG00000156711	MAPK13	FALSE	FALSE
chr6	36139050	G	A	ENST00000211287	ENSG00000156711	MAPK13	FALSE	FALSE
chr6	36139051	G	A	ENST00000211287	ENSG00000156711	MAPK13	FALSE	FALSE
chr6	36139052	A	T	ENST00000211287	ENSG00000156711	MAPK13	FALSE	FALSE
chr6	36139055	C	T	ENST00000211287	ENSG00000156711	MAPK13	FALSE	FALSE
chr6	36139056	G	A	ENST00000211287	ENSG00000156711	MAPK13	TRUE	FALSE
chr6	36139056	G	C	ENST00000211287	ENSG00000156711	MAPK13	TRUE	FALSE
chr6	36139056	G	T	ENST00000211287	ENSG00000156711	MAPK13	TRUE	FALSE
chr6	36139057	T	A	ENST00000211287	ENSG00000156711	MAPK13	TRUE	FALSE
chr6	36139057	T	C	ENST00000211287	ENSG00000156711	MAPK13	TRUE	FALSE
chr6	36139057	T	G	ENST00000211287	ENSG00000156711	MAPK13	TRUE	FALSE
chr6	36139292	A	C	ENST00000211287	ENSG00000156711	MAPK13	FALSE	FALSE
chr6	36139292	A	G	ENST00000211287	ENSG00000156711	MAPK13	FALSE	FALSE
chr6	36139292	A	T	ENST00000211287	ENSG00000156711	MAPK13	FALSE	FALSE
chr6	36139293	G	A	ENST00000211287	ENSG00000156711	MAPK13	FALSE	FALSE
chr6	36139293	G	C	ENST00000211287	ENSG00000156711	MAPK13	TRUE	FALSE
chr6	36139293	G	T	ENST00000211287	ENSG00000156711	MAPK13	TRUE	FALSE
chr6	36139304	C	A	ENST00000211287	ENSG00000156711	MAPK13	FALSE	FALSE
chr6	36139304	C	G	ENST00000211287	ENSG00000156711	MAPK13	FALSE	FALSE
chr6	36139305	A	T	ENST00000211287	ENSG00000156711	MAPK13	FALSE	FALSE
chr6	36139308	G	T	ENST00000211287	ENSG00000156711	MAPK13	FALSE	FALSE
chr6	36139338	A	T	ENST00000211287	ENSG00000156711	MAPK13	FALSE	FALSE
chr6	36139345	C	A	ENST00000211287	ENSG00000156711	MAPK13	FALSE	FALSE
chr6	36139345	C	G	ENST00000211287	ENSG00000156711	MAPK13	FALSE	FALSE
chr6	36139365	A	T	ENST00000211287	ENSG00000156711	MAPK13	FALSE	FALSE
chr6	36196971	G	A	ENST00000357641	ENSG00000096070	BRPF3	TRUE	FALSE
chr6	36196971	G	C	ENST00000357641	ENSG00000096070	BRPF3	TRUE	FALSE
chr6	36196971	G	T	ENST00000357641	ENSG00000096070	BRPF3	TRUE	FALSE
chr6	36196972	T	A	ENST00000357641	ENSG00000096070	BRPF3	TRUE	FALSE
chr6	36196972	T	C	ENST00000357641	ENSG00000096070	BRPF3	TRUE	FALSE
chr6	36196972	T	G	ENST00000357641	ENSG00000096070	BRPF3	TRUE	FALSE
chr6	36200295	A	C	ENST00000357641	ENSG00000096070	BRPF3	TRUE	FALSE
chr6	36200295	A	G	ENST00000357641	ENSG00000096070	BRPF3	TRUE	FALSE
chr6	36200295	A	T	ENST00000357641	ENSG00000096070	BRPF3	TRUE	FALSE
chr6	36200296	G	A	ENST00000357641	ENSG00000096070	BRPF3	TRUE	FALSE
chr6	36200296	G	C	ENST00000357641	ENSG00000096070	BRPF3	TRUE	FALSE
chr6	36200296	G	T	ENST00000357641	ENSG00000096070	BRPF3	TRUE	FALSE
chr6	36200329	A	T	ENST00000357641	ENSG00000096070	BRPF3	FALSE	FALSE
chr6	36200341	A	T	ENST00000357641	ENSG00000096070	BRPF3	FALSE	FALSE
chr6	36200350	C	T	ENST00000357641	ENSG00000096070	BRPF3	FALSE	FALSE
chr6	36200359	G	T	ENST00000357641	ENSG00000096070	BRPF3	FALSE	FALSE
chr6	36200385	C	A	ENST00000357641	ENSG00000096070	BRPF3	TRUE	FALSE
chr6	36200385	C	G	ENST00000357641	ENSG00000096070	BRPF3	TRUE	FALSE
chr6	36200392	A	T	ENST00000357641	ENSG00000096070	BRPF3	TRUE	FALSE
chr6	36200397	C	A	ENST00000357641	ENSG00000096070	BRPF3	TRUE	TRUE
chr6	36200399	C	A	ENST00000357641	ENSG00000096070	BRPF3	TRUE	TRUE
chr6	36200399	C	G	ENST00000357641	ENSG00000096070	BRPF3	TRUE	TRUE
chr6	36200410	G	T	ENST00000357641	ENSG00000096070	BRPF3	TRUE	TRUE
chr6	36200424	T	A	ENST00000357641	ENSG00000096070	BRPF3	TRUE	TRUE
chr6	36200424	T	G	ENST00000357641	ENSG00000096070	BRPF3	TRUE	TRUE
chr6	36200428	C	T	ENST00000357641	ENSG00000096070	BRPF3	TRUE	TRUE
chr6	36200434	C	T	ENST00000357641	ENSG00000096070	BRPF3	TRUE	TRUE
chr6	36200446	G	T	ENST00000357641	ENSG00000096070	BRPF3	TRUE	TRUE
chr6	36200461	G	T	ENST00000357641	ENSG00000096070	BRPF3	TRUE	TRUE
chr6	36200487	T	A	ENST00000357641	ENSG00000096070	BRPF3	TRUE	TRUE
chr6	36200487	T	G	ENST00000357641	ENSG00000096070	BRPF3	TRUE	TRUE
chr6	36200497	A	T	ENST00000357641	ENSG00000096070	BRPF3	TRUE	TRUE
chr6	36200509	G	T	ENST00000357641	ENSG00000096070	BRPF3	TRUE	TRUE
chr6	36200515	G	T	ENST00000357641	ENSG00000096070	BRPF3	TRUE	TRUE
chr6	36200527	C	T	ENST00000357641	ENSG00000096070	BRPF3	TRUE	TRUE
chr6	36200539	G	T	ENST00000357641	ENSG00000096070	BRPF3	TRUE	TRUE
chr6	36200544	C	A	ENST00000357641	ENSG00000096070	BRPF3	TRUE	TRUE
chr6	36200554	A	T	ENST00000357641	ENSG00000096070	BRPF3	TRUE	TRUE
chr6	36200557	G	T	ENST00000357641	ENSG00000096070	BRPF3	TRUE	TRUE
chr6	36200566	G	T	ENST00000357641	ENSG00000096070	BRPF3	TRUE	TRUE
chr6	36200569	C	T	ENST00000357641	ENSG00000096070	BRPF3	TRUE	TRUE
chr6	36200575	C	T	ENST00000357641	ENSG00000096070	BRPF3	TRUE	TRUE
chr6	36200587	A	T	ENST00000357641	ENSG00000096070	BRPF3	TRUE	TRUE
chr6	36200593	A	T	ENST00000357641	ENSG00000096070	BRPF3	TRUE	TRUE
chr6	36200596	A	T	ENST00000357641	ENSG00000096070	BRPF3	TRUE	TRUE
chr6	36200603	C	A	ENST00000357641	ENSG00000096070	BRPF3	TRUE	TRUE
chr6	36200603	C	G	ENST00000357641	ENSG00000096070	BRPF3	TRUE	TRUE
chr6	36200608	A	T	ENST00000357641	ENSG00000096070	BRPF3	TRUE	TRUE
chr6	36200614	A	T	ENST00000357641	ENSG00000096070	BRPF3	TRUE	TRUE
chr6	36200617	A	T	ENST00000357641	ENSG00000096070	BRPF3	TRUE	TRUE
chr6	36200620	A	T	ENST00000357641	ENSG00000096070	BRPF3	TRUE	TRUE
chr6	36200623	G	T	ENST00000357641	ENSG00000096070	BRPF3	TRUE	TRUE
chr6	36200631	C	A	ENST00000357641	ENSG00000096070	BRPF3	TRUE	TRUE
chr6	36200635	A	T	ENST00000357641	ENSG00000096070	BRPF3	TRUE	TRUE
chr6	36200668	C	T	ENST00000357641	ENSG00000096070	BRPF3	TRUE	TRUE
chr6	36200693	C	A	ENST00000357641	ENSG00000096070	BRPF3	TRUE	TRUE
chr6	36200693	C	G	ENST00000357641	ENSG00000096070	BRPF3	TRUE	TRUE
chr6	36200701	C	T	ENST00000357641	ENSG00000096070	BRPF3	TRUE	TRUE
chr6	36200707	G	T	ENST00000357641	ENSG00000096070	BRPF3	TRUE	TRUE
chr6	36200733	C	A	ENST00000357641	ENSG00000096070	BRPF3	TRUE	TRUE
chr6	36200733	C	G	ENST00000357641	ENSG00000096070	BRPF3	TRUE	TRUE
chr6	36200736	C	A	ENST00000357641	ENSG00000096070	BRPF3	TRUE	TRUE
chr6	36200736	C	G	ENST00000357641	ENSG00000096070	BRPF3	TRUE	TRUE
chr6	36200742	C	A	ENST00000357641	ENSG00000096070	BRPF3	TRUE	TRUE
chr6	36200742	C	G	ENST00000357641	ENSG00000096070	BRPF3	TRUE	TRUE
chr6	36200746	G	T	ENST00000357641	ENSG00000096070	BRPF3	TRUE	TRUE
chr6	36200749	A	T	ENST00000357641	ENSG00000096070	BRPF3	TRUE	TRUE
chr6	36200758	G	T	ENST00000357641	ENSG00000096070	BRPF3	TRUE	TRUE
chr6	36200773	G	T	ENST00000357641	ENSG00000096070	BRPF3	TRUE	TRUE
chr6	36200779	G	T	ENST00000357641	ENSG00000096070	BRPF3	TRUE	TRUE
chr6	36200784	T	A	ENST00000357641	ENSG00000096070	BRPF3	TRUE	TRUE
chr6	36200784	T	G	ENST00000357641	ENSG00000096070	BRPF3	TRUE	TRUE
chr6	36200794	G	T	ENST00000357641	ENSG00000096070	BRPF3	TRUE	TRUE
chr6	36200797	G	T	ENST00000357641	ENSG00000096070	BRPF3	TRUE	TRUE
chr6	36200810	G	A	ENST00000357641	ENSG00000096070	BRPF3	TRUE	TRUE
chr6	36200811	G	A	ENST00000357641	ENSG00000096070	BRPF3	TRUE	TRUE
chr6	36200827	G	T	ENST00000357641	ENSG00000096070	BRPF3	TRUE	TRUE
chr6	36200830	A	T	ENST00000357641	ENSG00000096070	BRPF3	TRUE	TRUE
chr6	36200836	C	T	ENST00000357641	ENSG00000096070	BRPF3	TRUE	TRUE
chr6	36200855	T	A	ENST00000357641	ENSG00000096070	BRPF3	TRUE	TRUE
chr6	36200875	G	T	ENST00000357641	ENSG00000096070	BRPF3	TRUE	TRUE
chr6	36200896	G	T	ENST00000357641	ENSG00000096070	BRPF3	TRUE	TRUE
chr6	36200899	A	T	ENST00000357641	ENSG00000096070	BRPF3	TRUE	TRUE
chr6	36200902	G	T	ENST00000357641	ENSG00000096070	BRPF3	TRUE	TRUE
chr6	36200906	C	A	ENST00000357641	ENSG00000096070	BRPF3	TRUE	TRUE
chr6	36200906	C	G	ENST00000357641	ENSG00000096070	BRPF3	TRUE	TRUE
chr6	36200910	C	A	ENST00000357641	ENSG00000096070	BRPF3	TRUE	TRUE
chr6	36200910	C	G	ENST00000357641	ENSG00000096070	BRPF3	TRUE	TRUE
chr6	36200912	T	A	ENST00000357641	ENSG00000096070	BRPF3	TRUE	TRUE
chr6	36200914	G	T	ENST00000357641	ENSG00000096070	BRPF3	TRUE	TRUE
chr6	36200935	C	T	ENST00000357641	ENSG00000096070	BRPF3	TRUE	TRUE
chr6	36200938	C	T	ENST00000357641	ENSG00000096070	BRPF3	TRUE	TRUE
chr6	36200942	C	A	ENST00000357641	ENSG00000096070	BRPF3	TRUE	TRUE
chr6	36200942	C	G	ENST00000357641	ENSG00000096070	BRPF3	TRUE	TRUE
chr6	36200953	G	T	ENST00000357641	ENSG00000096070	BRPF3	TRUE	TRUE
chr6	36200967	C	A	ENST00000357641	ENSG00000096070	BRPF3	TRUE	TRUE
chr6	36200970	T	A	ENST00000357641	ENSG00000096070	BRPF3	TRUE	TRUE
chr6	36200976	C	A	ENST00000357641	ENSG00000096070	BRPF3	TRUE	TRUE
chr6	36200986	G	T	ENST00000357641	ENSG00000096070	BRPF3	TRUE	TRUE
chr6	36200991	T	A	ENST00000357641	ENSG00000096070	BRPF3	TRUE	TRUE
chr6	36201018	T	A	ENST00000357641	ENSG00000096070	BRPF3	TRUE	TRUE
chr6	36201027	C	A	ENST00000357641	ENSG00000096070	BRPF3	TRUE	TRUE
chr6	36201043	C	T	ENST00000357641	ENSG00000096070	BRPF3	TRUE	TRUE
chr6	36201046	G	T	ENST00000357641	ENSG00000096070	BRPF3	TRUE	TRUE
chr6	36201051	C	A	ENST00000357641	ENSG00000096070	BRPF3	TRUE	TRUE
chr6	36201054	T	A	ENST00000357641	ENSG00000096070	BRPF3	TRUE	TRUE
chr6	36201054	T	G	ENST00000357641	ENSG00000096070	BRPF3	TRUE	TRUE
chr6	36201066	C	A	ENST00000357641	ENSG00000096070	BRPF3	TRUE	TRUE
chr6	36201066	C	G	ENST00000357641	ENSG00000096070	BRPF3	TRUE	TRUE
chr6	36201073	G	T	ENST00000357641	ENSG00000096070	BRPF3	TRUE	TRUE
chr6	36201079	C	T	ENST00000357641	ENSG00000096070	BRPF3	TRUE	TRUE
chr6	36201083	G	A	ENST00000357641	ENSG00000096070	BRPF3	TRUE	TRUE
chr6	36201084	G	A	ENST00000357641	ENSG00000096070	BRPF3	TRUE	TRUE
chr6	36201090	C	A	ENST00000357641	ENSG00000096070	BRPF3	TRUE	TRUE
chr6	36201096	C	A	ENST00000357641	ENSG00000096070	BRPF3	TRUE	TRUE
chr6	36201099	C	A	ENST00000357641	ENSG00000096070	BRPF3	TRUE	TRUE
chr6	36201103	C	T	ENST00000357641	ENSG00000096070	BRPF3	TRUE	TRUE
chr6	36201129	C	A	ENST00000357641	ENSG00000096070	BRPF3	TRUE	TRUE
chr6	36201138	C	A	ENST00000357641	ENSG00000096070	BRPF3	TRUE	TRUE
chr6	36201145	A	T	ENST00000357641	ENSG00000096070	BRPF3	TRUE	TRUE
chr6	36201160	A	T	ENST00000357641	ENSG00000096070	BRPF3	TRUE	TRUE
chr6	36201163	C	T	ENST00000357641	ENSG00000096070	BRPF3	TRUE	TRUE
chr6	36201182	G	A	ENST00000357641	ENSG00000096070	BRPF3	TRUE	TRUE
chr6	36201183	G	A	ENST00000357641	ENSG00000096070	BRPF3	TRUE	TRUE
chr6	36201198	T	A	ENST00000357641	ENSG00000096070	BRPF3	TRUE	TRUE
chr6	36201206	G	A	ENST00000357641	ENSG00000096070	BRPF3	TRUE	TRUE
chr6	36201207	G	A	ENST00000357641	ENSG00000096070	BRPF3	TRUE	TRUE
chr6	36201214	G	T	ENST00000357641	ENSG00000096070	BRPF3	TRUE	TRUE
chr6	36201222	C	A	ENST00000357641	ENSG00000096070	BRPF3	TRUE	TRUE
chr6	36201242	T	A	ENST00000357641	ENSG00000096070	BRPF3	TRUE	TRUE
chr6	36201244	G	T	ENST00000357641	ENSG00000096070	BRPF3	TRUE	TRUE
chr6	36201253	G	T	ENST00000357641	ENSG00000096070	BRPF3	TRUE	TRUE
chr6	36201284	G	A	ENST00000357641	ENSG00000096070	BRPF3	TRUE	TRUE
chr6	36201285	G	A	ENST00000357641	ENSG00000096070	BRPF3	TRUE	TRUE
chr6	36201286	A	T	ENST00000357641	ENSG00000096070	BRPF3	TRUE	TRUE
chr6	36201297	C	A	ENST00000357641	ENSG00000096070	BRPF3	TRUE	TRUE
chr6	36201300	T	A	ENST00000357641	ENSG00000096070	BRPF3	TRUE	TRUE
chr6	36201300	T	G	ENST00000357641	ENSG00000096070	BRPF3
chr6	36201306	C	A	ENST00000357641	ENSG00000096070	BRPF3	TRUE	TRUE
chr6	36201307	A	T	ENST00000357641	ENSG00000096070	BRPF3	TRUE	TRUE
chr6	36201310	C	T	ENST00000357641	ENSG00000096070	BRPF3	TRUE	TRUE
chr6	36201313	A	T	ENST00000357641	ENSG00000096070	BRPF3	TRUE	TRUE
chr6	36201334	C	T	ENST00000357641	ENSG00000096070	BRPF3	TRUE	TRUE
chr6	36201339	C	A	ENST00000357641	ENSG00000096070	BRPF3	TRUE	TRUE
chr6	36201343	A	T	ENST00000357641	ENSG00000096070	BRPF3	TRUE	TRUE
chr6	36201354	C	A	ENST00000357641	ENSG00000096070	BRPF3	TRUE	TRUE
chr6	36201357	C	A	ENST00000357641	ENSG00000096070	BRPF3	TRUE	TRUE
chr6	36201357	C	G	ENST00000357641	ENSG00000096070	BRPF3	TRUE	TRUE
chr6	36201378	T	A	ENST00000357641	ENSG00000096070	BRPF3	TRUE	TRUE
chr6	36201382	C	T	ENST00000357641	ENSG00000096070	BRPF3	TRUE	TRUE
chr6	36201403	A	T	ENST00000357641	ENSG00000096070	BRPF3	TRUE	TRUE
chr6	36201409	G	T	ENST00000357641	ENSG00000096070	BRPF3	TRUE	TRUE
chr6	36201421	G	T	ENST00000357641	ENSG00000096070	BRPF3	TRUE	TRUE
chr6	36201457	A	T	ENST00000357641	ENSG00000096070	BRPF3	TRUE	TRUE
chr6	36201468	C	A	ENST00000357641	ENSG00000096070	BRPF3	TRUE	TRUE
chr6	36201468	C	G	ENST00000357641	ENSG00000096070	BRPF3	TRUE	TRUE
chr6	36201471	T	A	ENST00000357641	ENSG00000096070	BRPF3	TRUE	TRUE
chr6	36201472	G	T	ENST00000357641	ENSG00000096070	BRPF3	TRUE	TRUE
chr6	36201482	C	A	ENST00000357641	ENSG00000096070	BRPF3	TRUE	TRUE
chr6	36201511	A	T	ENST00000357641	ENSG00000096070	BRPF3	TRUE	TRUE
chr6	36201526	A	T	ENST00000357641	ENSG00000096070	BRPF3	TRUE	TRUE
chr6	36201538	G	T	ENST00000357641	ENSG00000096070	BRPF3	TRUE	TRUE
chr6	36201550	G	T	ENST00000357641	ENSG00000096070	BRPF3	TRUE	TRUE
chr6	36201553	G	T	ENST00000357641	ENSG00000096070	BRPF3	TRUE	TRUE
chr6	36201562	A	T	ENST00000357641	ENSG00000096070	BRPF3	TRUE	TRUE
chr6	36201565	G	T	ENST00000357641	ENSG00000096070	BRPF3	TRUE	TRUE
chr6	36201574	G	T	ENST00000357641	ENSG00000096070	BRPF3	TRUE	TRUE
chr6	36201577	G	T	ENST00000357641	ENSG00000096070	BRPF3	TRUE	TRUE
chr6	36201580	G	T	ENST00000357641	ENSG00000096070	BRPF3	TRUE	TRUE
chr6	36201583	G	T	ENST00000357641	ENSG00000096070	BRPF3	TRUE	TRUE
chr6	36201586	G	T	ENST00000357641	ENSG00000096070	BRPF3	TRUE	TRUE
chr6	36201589	G	T	ENST00000357641	ENSG00000096070	BRPF3	TRUE	TRUE
chr6	36201592	G	T	ENST00000357641	ENSG00000096070	BRPF3	TRUE	TRUE
chr6	36201595	G	T	ENST00000357641	ENSG00000096070	BRPF3	TRUE	TRUE
chr6	36201601	G	T	ENST00000357641	ENSG00000096070	BRPF3	TRUE	TRUE
chr6	36201604	G	T	ENST00000357641	ENSG00000096070	BRPF3	TRUE	TRUE
chr6	36201607	G	T	ENST00000357641	ENSG00000096070	BRPF3	TRUE	TRUE
chr6	36201610	G	T	ENST00000357641	ENSG00000096070	BRPF3	TRUE	TRUE
chr6	36201613	C	T	ENST00000357641	ENSG00000096070	BRPF3	TRUE	TRUE
chr6	36201616	G	T	ENST00000357641	ENSG00000096070	BRPF3	TRUE	TRUE
chr6	36201622	C	T	ENST00000357641	ENSG00000096070	BRPF3	TRUE	TRUE
chr6	36201646	A	T	ENST00000357641	ENSG00000096070	BRPF3	TRUE	TRUE
chr6	36201649	G	T	ENST00000357641	ENSG00000096070	BRPF3	TRUE	TRUE
chr6	36201658	A	T	ENST00000357641	ENSG00000096070	BRPF3	TRUE	TRUE
chr6	36201661	A	T	ENST00000357641	ENSG00000096070	BRPF3	TRUE	TRUE
chr6	36201667	A	T	ENST00000357641	ENSG00000096070	BRPF3	TRUE	TRUE
chr6	36201677	T	A	ENST00000357641	ENSG00000096070	BRPF3	TRUE	TRUE
chr6	36201679	A	T	ENST00000357641	ENSG00000096070	BRPF3	TRUE	TRUE
chr6	36201682	C	T	ENST00000357641	ENSG00000096070	BRPF3	TRUE	TRUE
chr6	36201685	A	T	ENST00000357641	ENSG00000096070	BRPF3	TRUE	TRUE
chr6	36201691	A	T	ENST00000357641	ENSG00000096070	BRPF3	TRUE	TRUE
chr6	36201694	A	T	ENST00000357641	ENSG00000096070	BRPF3	TRUE	TRUE
chr6	36201697	G	T	ENST00000357641	ENSG00000096070	BRPF3	TRUE	TRUE
chr6	36201703	G	T	ENST00000357641	ENSG00000096070	BRPF3	TRUE	TRUE
chr6	36201706	G	T	ENST00000357641	ENSG00000096070	BRPF3	TRUE	TRUE
chr6	36201715	C	T	ENST00000357641	ENSG00000096070	BRPF3	TRUE	TRUE
chr6	36201754	C	T	ENST00000357641	ENSG00000096070	BRPF3	TRUE	TRUE
chr6	36201768	C	A	ENST00000357641	ENSG00000096070	BRPF3	TRUE	TRUE
chr6	36201768	C	G	ENST00000357641	ENSG00000096070	BRPF3	TRUE	TRUE
chr6	36201771	G	A	ENST00000357641	ENSG00000096070	BRPF3	TRUE	FALSE
chr6	36201771	G	C	ENST00000357641	ENSG00000096070	BRPF3	TRUE	FALSE
chr6	36201771	G	T	ENST00000357641	ENSG00000096070	BRPF3	TRUE	FALSE
chr6	36201772	T	A	ENST00000357641	ENSG00000096070	BRPF3	TRUE	FALSE
chr6	36201772	T	C	ENST00000357641	ENSG00000096070	BRPF3	FALSE	FALSE
chr6	36201772	T	G	ENST00000357641	ENSG00000096070	BRPF3	TRUE	FALSE
chr6	36204656	A	C	ENST00000357641	ENSG00000096070	BRPF3	TRUE	FALSE
chr6	36204656	A	G	ENST00000357641	ENSG00000096070	BRPF3	TRUE	FALSE
chr6	36204656	A	T	ENST00000357641	ENSG00000096070	BRPF3	TRUE	FALSE
chr6	36204657	G	A	ENST00000357641	ENSG00000096070	BRPF3	TRUE	FALSE
chr6	36204657	G	C	ENST00000357641	ENSG00000096070	BRPF3	TRUE	FALSE
chr6	36204657	G	T	ENST00000357641	ENSG00000096070	BRPF3	TRUE	FALSE
chr6	36204660	T	A	ENST00000357641	ENSG00000096070	BRPF3	TRUE	TRUE
chr6	36204665	A	T	ENST00000357641	ENSG00000096070	BRPF3	TRUE	TRUE
chr6	36204673	T	A	ENST00000357641	ENSG00000096070	BRPF3	TRUE	TRUE
chr6	36204689	C	T	ENST00000357641	ENSG00000096070	BRPF3	TRUE	TRUE
chr6	36204695	A	T	ENST00000357641	ENSG00000096070	BRPF3	TRUE	TRUE
chr6	36204701	C	T	ENST00000357641	ENSG00000096070	BRPF3	TRUE	TRUE
chr6	36204710	C	T	ENST00000357641	ENSG00000096070	BRPF3	TRUE	TRUE
chr6	36204727	T	A	ENST00000357641	ENSG00000096070	BRPF3	TRUE	TRUE
chr6	36204727	T	G	ENST00000357641	ENSG00000096070	BRPF3	TRUE	TRUE
chr6	36204729	G	A	ENST00000357641	ENSG00000096070	BRPF3	TRUE	TRUE
chr6	36204730	G	A	ENST00000357641	ENSG00000096070	BRPF3	TRUE	TRUE
chr6	36204735	T	A	ENST00000357641	ENSG00000096070	BRPF3	TRUE	TRUE
chr6	36204737	A	T	ENST00000357641	ENSG00000096070	BRPF3	TRUE	TRUE
chr6	36204743	C	T	ENST00000357641	ENSG00000096070	BRPF3	TRUE	TRUE
chr6	36204777	T	A	ENST00000357641	ENSG00000096070	BRPF3	TRUE	TRUE
chr6	36204791	C	T	ENST00000357641	ENSG00000096070	BRPF3	TRUE	TRUE
chr6	36204797	C	T	ENST00000357641	ENSG00000096070	BRPF3	TRUE	TRUE
chr6	36204800	A	T	ENST00000357641	ENSG00000096070	BRPF3	TRUE	TRUE
chr6	36204809	G	T	ENST00000357641	ENSG00000096070	BRPF3	TRUE	TRUE
chr6	36204812	C	T	ENST00000357641	ENSG00000096070	BRPF3	TRUE	TRUE
chr6	36204815	G	A	ENST00000357641	ENSG00000096070	BRPF3	TRUE	FALSE
chr6	36204815	G	C	ENST00000357641	ENSG00000096070	BRPF3	TRUE	FALSE
chr6	36204815	G	T	ENST00000357641	ENSG00000096070	BRPF3	TRUE	FALSE
chr6	36204816	T	A	ENST00000357641	ENSG00000096070	BRPF3	TRUE	FALSE
chr6	36204816	T	C	ENST00000357641	ENSG00000096070	BRPF3	FALSE	FALSE
chr6	36204816	T	G	ENST00000357641	ENSG00000096070	BRPF3	TRUE	FALSE
chr6	36207311	A	C	ENST00000357641	ENSG00000096070	BRPF3	TRUE	FALSE
chr6	36207311	A	G	ENST00000357641	ENSG00000096070	BRPF3	TRUE	FALSE
chr6	36207311	A	T	ENST00000357641	ENSG00000096070	BRPF3	TRUE	FALSE
chr6	36207312	G	A	ENST00000357641	ENSG00000096070	BRPF3	TRUE	FALSE
chr6	36207312	G	C	ENST00000357641	ENSG00000096070	BRPF3	TRUE	FALSE
chr6	36207312	G	T	ENST00000357641	ENSG00000096070	BRPF3	TRUE	FALSE
chr6	36207313	C	T	ENST00000357641	ENSG00000096070	BRPF3	TRUE	TRUE
chr6	36207316	G	T	ENST00000357641	ENSG00000096070	BRPF3	TRUE	TRUE
chr6	36207319	C	T	ENST00000357641	ENSG00000096070	BRPF3	TRUE	TRUE
chr6	36207325	G	T	ENST00000357641	ENSG00000096070	BRPF3	TRUE	TRUE
chr6	36207328	A	T	ENST00000357641	ENSG00000096070	BRPF3	TRUE	TRUE
chr6	36207343	A	T	ENST00000357641	ENSG00000096070	BRPF3	TRUE	TRUE
chr6	36207346	G	T	ENST00000357641	ENSG00000096070	BRPF3	TRUE	TRUE
chr6	36207349	G	T	ENST00000357641	ENSG00000096070	BRPF3	TRUE	TRUE
chr6	36207355	A	T	ENST00000357641	ENSG00000096070	BRPF3	TRUE	TRUE
chr6	36207360	T	A	ENST00000357641	ENSG00000096070	BRPF3	TRUE	TRUE
chr6	36207360	T	G	ENST00000357641	ENSG00000096070	BRPF3	TRUE	TRUE
chr6	36207362	G	A	ENST00000357641	ENSG00000096070	BRPF3	TRUE	TRUE
chr6	36207363	G	A	ENST00000357641	ENSG00000096070	BRPF3	TRUE	TRUE
chr6	36207364	C	T	ENST00000357641	ENSG00000096070	BRPF3	TRUE	TRUE
chr6	36207367	A	T	ENST00000357641	ENSG00000096070	BRPF3	TRUE	TRUE
chr6	36207383	T	A	ENST00000357641	ENSG00000096070	BRPF3	TRUE	TRUE
chr6	36207385	G	T	ENST00000357641	ENSG00000096070	BRPF3	TRUE	TRUE
chr6	36207406	G	T	ENST00000357641	ENSG00000096070	BRPF3	TRUE	TRUE
chr6	36207418	A	T	ENST00000357641	ENSG00000096070	BRPF3	TRUE	TRUE
chr6	36207421	A	T	ENST00000357641	ENSG00000096070	BRPF3	TRUE	TRUE
chr6	36207424	G	T	ENST00000357641	ENSG00000096070	BRPF3	TRUE	TRUE
chr6	36207427	A	T	ENST00000357641	ENSG00000096070	BRPF3	TRUE	TRUE
chr6	36207433	A	T	ENST00000357641	ENSG00000096070	BRPF3	TRUE	TRUE
chr6	36207436	C	T	ENST00000357641	ENSG00000096070	BRPF3	TRUE	TRUE
chr6	36207439	G	T	ENST00000357641	ENSG00000096070	BRPF3	TRUE	TRUE
chr6	36207442	C	T	ENST00000357641	ENSG00000096070	BRPF3	TRUE	TRUE
chr6	36207445	G	A	ENST00000357641	ENSG00000096070	BRPF3	TRUE	FALSE
chr6	36207445	G	C	ENST00000357641	ENSG00000096070	BRPF3	TRUE	FALSE
chr6	36207445	G	T	ENST00000357641	ENSG00000096070	BRPF3	TRUE	FALSE
chr6	36207446	T	A	ENST00000357641	ENSG00000096070	BRPF3	FALSE	FALSE
chr6	36207446	T	C	ENST00000357641	ENSG00000096070	BRPF3	FALSE	FALSE
chr6	36207446	T	G	ENST00000357641	ENSG00000096070	BRPF3	TRUE	FALSE
chr6	36209785	A	C	ENST00000357641	ENSG00000096070	BRPF3	TRUE	FALSE
chr6	36209785	A	G	ENST00000357641	ENSG00000096070	BRPF3	TRUE	FALSE
chr6	36209785	A	T	ENST00000357641	ENSG00000096070	BRPF3	TRUE	FALSE
chr6	36209786	G	A	ENST00000357641	ENSG00000096070	BRPF3	TRUE	FALSE
chr6	36209786	G	C	ENST00000357641	ENSG00000096070	BRPF3	TRUE	FALSE
chr6	36209786	G	T	ENST00000357641	ENSG00000096070	BRPF3	TRUE	FALSE
chr6	36209790	A	T	ENST00000357641	ENSG00000096070	BRPF3	TRUE	TRUE
chr6	36209796	C	T	ENST00000357641	ENSG00000096070	BRPF3	TRUE	TRUE
chr6	36209799	C	T	ENST00000357641	ENSG00000096070	BRPF3	TRUE	TRUE
chr6	36209811	G	T	ENST00000357641	ENSG00000096070	BRPF3	TRUE	TRUE
chr6	36209817	G	T	ENST00000357641	ENSG00000096070	BRPF3	TRUE	TRUE
chr6	36209842	T	A	ENST00000357641	ENSG00000096070	BRPF3	TRUE	TRUE
chr6	36209865	C	T	ENST00000357641	ENSG00000096070	BRPF3	TRUE	TRUE
chr6	36209868	G	T	ENST00000357641	ENSG00000096070	BRPF3	TRUE	TRUE
chr6	36209871	A	T	ENST00000357641	ENSG00000096070	BRPF3	TRUE	TRUE
chr6	36209895	G	T	ENST00000357641	ENSG00000096070	BRPF3	TRUE	TRUE
chr6	36209908	T	A	ENST00000357641	ENSG00000096070	BRPF3	TRUE	TRUE
chr6	36209913	G	T	ENST00000357641	ENSG00000096070	BRPF3	TRUE	TRUE
chr6	36209916	G	A	ENST00000357641	ENSG00000096070	BRPF3	TRUE	FALSE
chr6	36209916	G	C	ENST00000357641	ENSG00000096070	BRPF3	TRUE	FALSE
chr6	36209916	G	T	ENST00000357641	ENSG00000096070	BRPF3	TRUE	FALSE
chr6	36209917	C	A	ENST00000357641	ENSG00000096070	BRPF3	TRUE	FALSE
chr6	36209917	C	G	ENST00000357641	ENSG00000096070	BRPF3	TRUE	FALSE
chr6	36209917	C	T	ENST00000357641	ENSG00000096070	BRPF3	FALSE	FALSE
chr6	36210214	A	C	ENST00000357641	ENSG00000096070	BRPF3	TRUE	FALSE
chr6	36210214	A	G	ENST00000357641	ENSG00000096070	BRPF3	TRUE	FALSE
chr6	36210214	A	T	ENST00000357641	ENSG00000096070	BRPF3	TRUE	FALSE
chr6	36210215	G	A	ENST00000357641	ENSG00000096070	BRPF3	TRUE	FALSE
chr6	36210215	G	C	ENST00000357641	ENSG00000096070	BRPF3	TRUE	FALSE
chr6	36210215	G	T	ENST00000357641	ENSG00000096070	BRPF3	TRUE	FALSE
chr6	36210227	C	A	ENST00000357641	ENSG00000096070	BRPF3	TRUE	TRUE
chr6	36210227	C	G	ENST00000357641	ENSG00000096070	BRPF3	TRUE	TRUE
chr6	36210231	G	T	ENST00000357641	ENSG00000096070	BRPF3	TRUE	TRUE
chr6	36210243	A	T	ENST00000357641	ENSG00000096070	BRPF3	TRUE	TRUE
chr6	36210273	A	T	ENST00000357641	ENSG00000096070	BRPF3	TRUE	TRUE
chr6	36210279	G	T	ENST00000357641	ENSG00000096070	BRPF3	TRUE	TRUE
chr6	36210293	C	A	ENST00000357641	ENSG00000096070	BRPF3	TRUE	TRUE
chr6	36210293	C	G	ENST00000357641	ENSG00000096070	BRPF3	TRUE	TRUE
chr6	36210301	T	A	ENST00000357641	ENSG00000096070	BRPF3	TRUE	TRUE
chr6	36210303	G	T	ENST00000357641	ENSG00000096070	BRPF3	TRUE	TRUE
chr6	36210306	G	T	ENST00000357641	ENSG00000096070	BRPF3	TRUE	TRUE
chr6	36210312	G	T	ENST00000357641	ENSG00000096070	BRPF3	TRUE	TRUE
chr6	36210315	G	T	ENST00000357641	ENSG00000096070	BRPF3	TRUE	TRUE
chr6	36210344	C	A	ENST00000357641	ENSG00000096070	BRPF3	TRUE	TRUE
chr6	36210348	A	T	ENST00000357641	ENSG00000096070	BRPF3	TRUE	TRUE
chr6	36210353	T	A	ENST00000357641	ENSG00000096070	BRPF3	TRUE	TRUE
chr6	36210353	T	G	ENST00000357641	ENSG00000096070	BRPF3	TRUE	TRUE
chr6	36210360	A	T	ENST00000357641	ENSG00000096070	BRPF3	TRUE	TRUE
chr6	36210378	C	T	ENST00000357641	ENSG00000096070	BRPF3	TRUE	TRUE
chr6	36210405	G	T	ENST00000357641	ENSG00000096070	BRPF3	TRUE	TRUE
chr6	36210435	C	T	ENST00000357641	ENSG00000096070	BRPF3	TRUE	TRUE
chr6	36210441	G	T	ENST00000357641	ENSG00000096070	BRPF3	TRUE	TRUE
chr6	36210455	T	A	ENST00000357641	ENSG00000096070	BRPF3	TRUE	TRUE
chr6	36210455	T	G	ENST00000357641	ENSG00000096070	BRPF3	TRUE	TRUE
chr6	36210462	G	T	ENST00000357641	ENSG00000096070	BRPF3	TRUE	TRUE
chr6	36210483	G	T	ENST00000357641	ENSG00000096070	BRPF3	TRUE	TRUE
chr6	36210487	C	A	ENST00000357641	ENSG00000096070	BRPF3	TRUE	TRUE
chr6	36210487	C	G	ENST00000357641	ENSG00000096070	BRPF3	TRUE	TRUE
chr6	36210492	A	T	ENST00000357641	ENSG00000096070	BRPF3	TRUE	TRUE
chr6	36210496	T	A	ENST00000357641	ENSG00000096070	BRPF3	TRUE	TRUE
chr6	36210498	G	T	ENST00000357641	ENSG00000096070	BRPF3	TRUE	TRUE
chr6	36210509	C	A	ENST00000357641	ENSG00000096070	BRPF3	TRUE	TRUE
chr6	36210509	C	G	ENST00000357641	ENSG00000096070	BRPF3	TRUE	TRUE
chr6	36210520	G	A	ENST00000357641	ENSG00000096070	BRPF3	TRUE	TRUE
chr6	36210521	G	A	ENST00000357641	ENSG00000096070	BRPF3	TRUE	TRUE
chr6	36210522	G	T	ENST00000357641	ENSG00000096070	BRPF3	TRUE	TRUE
chr6	36210529	G	A	ENST00000357641	ENSG00000096070	BRPF3	TRUE	FALSE
chr6	36210529	G	C	ENST00000357641	ENSG00000096070	BRPF3	TRUE	FALSE
chr6	36210529	G	T	ENST00000357641	ENSG00000096070	BRPF3	TRUE	FALSE
chr6	36210530	T	A	ENST00000357641	ENSG00000096070	BRPF3	TRUE	FALSE
chr6	36210530	T	C	ENST00000357641	ENSG00000096070	BRPF3	TRUE	FALSE
chr6	36210530	T	G	ENST00000357641	ENSG00000096070	BRPF3	TRUE	FALSE
chr6	36211256	A	C	ENST00000357641	ENSG00000096070	BRPF3	TRUE	FALSE
chr6	36211256	A	G	ENST00000357641	ENSG00000096070	BRPF3	TRUE	FALSE
chr6	36211256	A	T	ENST00000357641	ENSG00000096070	BRPF3	TRUE	FALSE
chr6	36211257	G	A	ENST00000357641	ENSG00000096070	BRPF3	TRUE	FALSE
chr6	36211257	G	C	ENST00000357641	ENSG00000096070	BRPF3	TRUE	FALSE
chr6	36211257	G	T	ENST00000357641	ENSG00000096070	BRPF3	TRUE	FALSE
chr6	36211278	G	T	ENST00000357641	ENSG00000096070	BRPF3	TRUE	TRUE
chr6	36211294	T	A	ENST00000357641	ENSG00000096070	BRPF3	TRUE	TRUE
chr6	36211302	G	T	ENST00000357641	ENSG00000096070	BRPF3	TRUE	TRUE
chr6	36211308	C	T	ENST00000357641	ENSG00000096070	BRPF3	TRUE	TRUE
chr6	36211314	A	T	ENST00000357641	ENSG00000096070	BRPF3	TRUE	TRUE
chr6	36211317	G	T	ENST00000357641	ENSG00000096070	BRPF3	TRUE	TRUE
chr6	36211326	G	T	ENST00000357641	ENSG00000096070	BRPF3	TRUE	TRUE
chr6	36211329	A	T	ENST00000357641	ENSG00000096070	BRPF3	TRUE	TRUE
chr6	36211398	G	T	ENST00000357641	ENSG00000096070	BRPF3	TRUE	TRUE
chr6	36211416	C	T	ENST00000357641	ENSG00000096070	BRPF3	TRUE	TRUE
chr6	36211419	A	T	ENST00000357641	ENSG00000096070	BRPF3	TRUE	TRUE
chr6	36211428	C	T	ENST00000357641	ENSG00000096070	BRPF3	TRUE	TRUE
chr6	36211443	C	T	ENST00000357641	ENSG00000096070	BRPF3	TRUE	TRUE
chr6	36211453	C	A	ENST00000357641	ENSG00000096070	BRPF3	TRUE	TRUE
chr6	36211453	C	G	ENST00000357641	ENSG00000096070	BRPF3	TRUE	TRUE
chr6	36211461	A	T	ENST00000357641	ENSG00000096070	BRPF3	TRUE	TRUE
chr6	36211479	G	T	ENST00000357641	ENSG00000096070	BRPF3	TRUE	TRUE
chr6	36211497	C	T	ENST00000357641	ENSG00000096070	BRPF3	TRUE	TRUE
chr6	36211518	G	T	ENST00000357641	ENSG00000096070	BRPF3	TRUE	TRUE
chr6	36211521	C	T	ENST00000357641	ENSG00000096070	BRPF3	TRUE	TRUE
chr6	36211528	T	A	ENST00000357641	ENSG00000096070	BRPF3	TRUE	TRUE
chr6	36211530	C	T	ENST00000357641	ENSG00000096070	BRPF3	TRUE	TRUE
chr6	36211533	G	T	ENST00000357641	ENSG00000096070	BRPF3	TRUE	TRUE
chr6	36211536	G	T	ENST00000357641	ENSG00000096070	BRPF3	TRUE	TRUE
chr6	36211542	G	T	ENST00000357641	ENSG00000096070	BRPF3	TRUE	TRUE
chr6	36211557	A	T	ENST00000357641	ENSG00000096070	BRPF3	TRUE	TRUE
chr6	36211561	G	A	ENST00000357641	ENSG00000096070	BRPF3	TRUE	FALSE
chr6	36211561	G	C	ENST00000357641	ENSG00000096070	BRPF3	TRUE	FALSE
chr6	36211561	G	T	ENST00000357641	ENSG00000096070	BRPF3	TRUE	FALSE
chr6	36211562	T	A	ENST00000357641	ENSG00000096070	BRPF3	TRUE	FALSE
chr6	36211562	T	C	ENST00000357641	ENSG00000096070	BRPF3	FALSE	FALSE
chr6	36211562	T	G	ENST00000357641	ENSG00000096070	BRPF3	TRUE	FALSE
chr6	36213878	A	C	ENST00000357641	ENSG00000096070	BRPF3	TRUE	FALSE
chr6	36213878	A	G	ENST00000357641	ENSG00000096070	BRPF3	TRUE	FALSE
chr6	36213878	A	T	ENST00000357641	ENSG00000096070	BRPF3	TRUE	FALSE
chr6	36213879	G	A	ENST00000357641	ENSG00000096070	BRPF3	TRUE	FALSE
chr6	36213879	G	C	ENST00000357641	ENSG00000096070	BRPF3	TRUE	FALSE
chr6	36213879	G	T	ENST00000357641	ENSG00000096070	BRPF3	TRUE	FALSE
chr6	36213888	A	T	ENST00000357641	ENSG00000096070	BRPF3	TRUE	TRUE
chr6	36213912	G	T	ENST00000357641	ENSG00000096070	BRPF3	TRUE	TRUE
chr6	36213937	T	A	ENST00000357641	ENSG00000096070	BRPF3	TRUE	TRUE
chr6	36213942	G	T	ENST00000357641	ENSG00000096070	BRPF3	TRUE	TRUE
chr6	36213945	C	T	ENST00000357641	ENSG00000096070	BRPF3	TRUE	TRUE
chr6	36213948	G	T	ENST00000357641	ENSG00000096070	BRPF3	TRUE	TRUE
chr6	36213960	G	T	ENST00000357641	ENSG00000096070	BRPF3	TRUE	TRUE
chr6	36213975	A	T	ENST00000357641	ENSG00000096070	BRPF3	TRUE	TRUE
chr6	36213993	A	T	ENST00000357641	ENSG00000096070	BRPF3	TRUE	TRUE
chr6	36214014	A	T	ENST00000357641	ENSG00000096070	BRPF3	TRUE	TRUE
chr6	36214020	A	T	ENST00000357641	ENSG00000096070	BRPF3	TRUE	TRUE
chr6	36214023	A	T	ENST00000357641	ENSG00000096070	BRPF3	TRUE	TRUE
chr6	36214029	G	T	ENST00000357641	ENSG00000096070	BRPF3	TRUE	TRUE
chr6	36214032	G	T	ENST00000357641	ENSG00000096070	BRPF3	TRUE	TRUE
chr6	36214038	G	T	ENST00000357641	ENSG00000096070	BRPF3	TRUE	TRUE
chr6	36214045	T	A	ENST00000357641	ENSG00000096070	BRPF3	TRUE	TRUE
chr6	36214047	G	T	ENST00000357641	ENSG00000096070	BRPF3	TRUE	TRUE
chr6	36214050	A	T	ENST00000357641	ENSG00000096070	BRPF3	TRUE	TRUE
chr6	36214054	C	A	ENST00000357641	ENSG00000096070	BRPF3	TRUE	TRUE
chr6	36214054	C	G	ENST00000357641	ENSG00000096070	BRPF3	TRUE	TRUE
chr6	36214062	C	T	ENST00000357641	ENSG00000096070	BRPF3	TRUE	TRUE
chr6	36214074	G	T	ENST00000357641	ENSG00000096070	BRPF3	TRUE	TRUE
chr6	36214081	T	A	ENST00000357641	ENSG00000096070	BRPF3	TRUE	TRUE
chr6	36214083	C	T	ENST00000357641	ENSG00000096070	BRPF3	TRUE	TRUE
chr6	36214090	T	A	ENST00000357641	ENSG00000096070	BRPF3	TRUE	TRUE
chr6	36214113	A	T	ENST00000357641	ENSG00000096070	BRPF3	TRUE	TRUE
chr6	36214180	C	A	ENST00000357641	ENSG00000096070	BRPF3	TRUE	TRUE
chr6	36214180	C	G	ENST00000357641	ENSG00000096070	BRPF3	TRUE	TRUE
chr6	36214191	A	T	ENST00000357641	ENSG00000096070	BRPF3	TRUE	TRUE
chr6	36214194	A	T	ENST00000357641	ENSG00000096070	BRPF3	TRUE	TRUE
chr6	36214200	A	T	ENST00000357641	ENSG00000096070	BRPF3	TRUE	TRUE
chr6	36214212	A	T	ENST00000357641	ENSG00000096070	BRPF3	TRUE	TRUE
chr6	36214218	C	T	ENST00000357641	ENSG00000096070	BRPF3	TRUE	TRUE
chr6	36214221	A	T	ENST00000357641	ENSG00000096070	BRPF3	TRUE	TRUE
chr6	36214242	G	T	ENST00000357641	ENSG00000096070	BRPF3	TRUE	TRUE
chr6	36214251	G	T	ENST00000357641	ENSG00000096070	BRPF3	TRUE	TRUE
chr6	36214296	G	T	ENST00000357641	ENSG00000096070	BRPF3	TRUE	TRUE
chr6	36214299	G	T	ENST00000357641	ENSG00000096070	BRPF3	TRUE	TRUE
chr6	36214302	G	T	ENST00000357641	ENSG00000096070	BRPF3	TRUE	TRUE
chr6	36214317	A	T	ENST00000357641	ENSG00000096070	BRPF3	TRUE	TRUE
chr6	36214340	T	A	ENST00000357641	ENSG00000096070	BRPF3	TRUE	TRUE
chr6	36214344	G	T	ENST00000357641	ENSG00000096070	BRPF3	TRUE	TRUE
chr6	36214350	G	T	ENST00000357641	ENSG00000096070	BRPF3	TRUE	TRUE
chr6	36214356	G	T	ENST00000357641	ENSG00000096070	BRPF3	TRUE	TRUE
chr6	36214368	C	T	ENST00000357641	ENSG00000096070	BRPF3	TRUE	TRUE
chr6	36214371	C	T	ENST00000357641	ENSG00000096070	BRPF3	TRUE	TRUE
chr6	36214374	G	T	ENST00000357641	ENSG00000096070	BRPF3	TRUE	TRUE
chr6	36214377	G	T	ENST00000357641	ENSG00000096070	BRPF3	TRUE	TRUE
chr6	36214380	G	T	ENST00000357641	ENSG00000096070	BRPF3	TRUE	TRUE
chr6	36214387	G	A	ENST00000357641	ENSG00000096070	BRPF3	TRUE	FALSE
chr6	36214387	G	C	ENST00000357641	ENSG00000096070	BRPF3	TRUE	FALSE
chr6	36214387	G	T	ENST00000357641	ENSG00000096070	BRPF3	TRUE	FALSE
chr6	36214388	T	A	ENST00000357641	ENSG00000096070	BRPF3	TRUE	FALSE
chr6	36214388	T	C	ENST00000357641	ENSG00000096070	BRPF3	TRUE	FALSE
chr6	36214388	T	G	ENST00000357641	ENSG00000096070	BRPF3	TRUE	FALSE
chr6	36217915	A	C	ENST00000357641	ENSG00000096070	BRPF3	TRUE	FALSE
chr6	36217915	A	G	ENST00000357641	ENSG00000096070	BRPF3	TRUE	FALSE
chr6	36217915	A	T	ENST00000357641	ENSG00000096070	BRPF3	TRUE	FALSE
chr6	36217916	G	A	ENST00000357641	ENSG00000096070	BRPF3	TRUE	FALSE
chr6	36217916	G	C	ENST00000357641	ENSG00000096070	BRPF3	TRUE	FALSE
chr6	36217916	G	T	ENST00000357641	ENSG00000096070	BRPF3	TRUE	FALSE
chr6	36217934	G	T	ENST00000357641	ENSG00000096070	BRPF3	TRUE	TRUE
chr6	36217937	A	T	ENST00000357641	ENSG00000096070	BRPF3	TRUE	TRUE
chr6	36217946	G	T	ENST00000357641	ENSG00000096070	BRPF3	TRUE	TRUE
chr6	36217964	G	T	ENST00000357641	ENSG00000096070	BRPF3	TRUE	TRUE
chr6	36217969	T	A	ENST00000357641	ENSG00000096070	BRPF3	TRUE	TRUE
chr6	36217974	T	A	ENST00000357641	ENSG00000096070	BRPF3	TRUE	TRUE
chr6	36217988	G	T	ENST00000357641	ENSG00000096070	BRPF3	TRUE	TRUE
chr6	36218000	G	T	ENST00000357641	ENSG00000096070	BRPF3	TRUE	TRUE
chr6	36218008	C	A	ENST00000357641	ENSG00000096070	BRPF3	TRUE	TRUE
chr6	36218011	G	A	ENST00000357641	ENSG00000096070	BRPF3	TRUE	FALSE
chr6	36218011	G	C	ENST00000357641	ENSG00000096070	BRPF3	TRUE	FALSE
chr6	36218011	G	T	ENST00000357641	ENSG00000096070	BRPF3	TRUE	FALSE
chr6	36218012	T	A	ENST00000357641	ENSG00000096070	BRPF3	TRUE	FALSE
chr6	36218012	T	C	ENST00000357641	ENSG00000096070	BRPF3	TRUE	FALSE
chr6	36218012	T	G	ENST00000357641	ENSG00000096070	BRPF3	TRUE	FALSE
chr6	36222166	A	C	ENST00000357641	ENSG00000096070	BRPF3	TRUE	FALSE
chr6	36222166	A	G	ENST00000357641	ENSG00000096070	BRPF3	TRUE	FALSE
chr6	36222166	A	T	ENST00000357641	ENSG00000096070	BRPF3	TRUE	FALSE
chr6	36222167	G	A	ENST00000357641	ENSG00000096070	BRPF3	TRUE	FALSE
chr6	36222167	G	C	ENST00000357641	ENSG00000096070	BRPF3	TRUE	FALSE
chr6	36222167	G	T	ENST00000357641	ENSG00000096070	BRPF3	TRUE	FALSE
chr6	36222184	A	T	ENST00000357641	ENSG00000096070	BRPF3	TRUE	TRUE
chr6	36222199	A	T	ENST00000357641	ENSG00000096070	BRPF3	TRUE	TRUE
chr6	36222214	C	T	ENST00000357641	ENSG00000096070	BRPF3	TRUE	TRUE
chr6	36222229	G	T	ENST00000357641	ENSG00000096070	BRPF3	TRUE	TRUE
chr6	36222241	G	T	ENST00000357641	ENSG00000096070	BRPF3	TRUE	TRUE
chr6	36222255	C	A	ENST00000357641	ENSG00000096070	BRPF3	TRUE	TRUE
chr6	36222255	C	G	ENST00000357641	ENSG00000096070	BRPF3	TRUE	TRUE
chr6	36222263	C	A	ENST00000357641	ENSG00000096070	BRPF3	TRUE	TRUE
chr6	36222263	C	G	ENST00000357641	ENSG00000096070	BRPF3	TRUE	TRUE
chr6	36222266	G	A	ENST00000357641	ENSG00000096070	BRPF3	TRUE	FALSE
chr6	36222266	G	C	ENST00000357641	ENSG00000096070	BRPF3	TRUE	FALSE
chr6	36222266	G	T	ENST00000357641	ENSG00000096070	BRPF3	TRUE	FALSE
chr6	36222267	T	A	ENST00000357641	ENSG00000096070	BRPF3	TRUE	FALSE
chr6	36222267	T	C	ENST00000357641	ENSG00000096070	BRPF3	TRUE	FALSE
chr6	36222267	T	G	ENST00000357641	ENSG00000096070	BRPF3	TRUE	FALSE
chr6	36225265	A	C	ENST00000357641	ENSG00000096070	BRPF3	TRUE	FALSE
chr6	36225265	A	G	ENST00000357641	ENSG00000096070	BRPF3	TRUE	FALSE
chr6	36225265	A	T	ENST00000357641	ENSG00000096070	BRPF3	TRUE	FALSE
chr6	36225266	G	A	ENST00000357641	ENSG00000096070	BRPF3	TRUE	FALSE
chr6	36225266	G	C	ENST00000357641	ENSG00000096070	BRPF3	TRUE	FALSE
chr6	36225266	G	T	ENST00000357641	ENSG00000096070	BRPF3	TRUE	FALSE
chr6	36225269	A	T	ENST00000357641	ENSG00000096070	BRPF3	TRUE	TRUE
chr6	36225290	G	T	ENST00000357641	ENSG00000096070	BRPF3	TRUE	TRUE
chr6	36225299	G	T	ENST00000357641	ENSG00000096070	BRPF3	TRUE	TRUE
chr6	36225308	G	T	ENST00000357641	ENSG00000096070	BRPF3	TRUE	TRUE
chr6	36225315	T	A	ENST00000357641	ENSG00000096070	BRPF3	TRUE	TRUE
chr6	36225317	G	T	ENST00000357641	ENSG00000096070	BRPF3	TRUE	TRUE
chr6	36225327	G	A	ENST00000357641	ENSG00000096070	BRPF3	TRUE	TRUE
chr6	36225328	G	A	ENST00000357641	ENSG00000096070	BRPF3	TRUE	TRUE
chr6	36225332	A	T	ENST00000357641	ENSG00000096070	BRPF3	TRUE	TRUE
chr6	36225337	C	A	ENST00000357641	ENSG00000096070	BRPF3	TRUE	TRUE
chr6	36225338	C	T	ENST00000357641	ENSG00000096070	BRPF3	TRUE	TRUE
chr6	36225346	C	A	ENST00000357641	ENSG00000096070	BRPF3	TRUE	TRUE
chr6	36225346	C	G	ENST00000357641	ENSG00000096070	BRPF3	TRUE	TRUE
chr6	36225355	C	A	ENST00000357641	ENSG00000096070	BRPF3	TRUE	TRUE
chr6	36225355	C	G	ENST00000357641	ENSG00000096070	BRPF3	TRUE	TRUE
chr6	36225363	T	A	ENST00000357641	ENSG00000096070	BRPF3	TRUE	TRUE
chr6	36225365	G	A	ENST00000357641	ENSG00000096070	BRPF3	TRUE	FALSE
chr6	36225365	G	C	ENST00000357641	ENSG00000096070	BRPF3	TRUE	FALSE
chr6	36225365	G	T	ENST00000357641	ENSG00000096070	BRPF3	TRUE	FALSE
chr6	36225366	T	A	ENST00000357641	ENSG00000096070	BRPF3	TRUE	FALSE
chr6	36225366	T	C	ENST00000357641	ENSG00000096070	BRPF3	TRUE	FALSE
chr6	36225366	T	G	ENST00000357641	ENSG00000096070	BRPF3	TRUE	FALSE
chr6	36228900	A	C	ENST00000357641	ENSG00000096070	BRPF3	TRUE	FALSE
chr6	36228900	A	G	ENST00000357641	ENSG00000096070	BRPF3	TRUE	FALSE
chr6	36228900	A	T	ENST00000357641	ENSG00000096070	BRPF3	TRUE	FALSE
chr6	36228901	G	A	ENST00000357641	ENSG00000096070	BRPF3	TRUE	FALSE
chr6	36228901	G	C	ENST00000357641	ENSG00000096070	BRPF3	TRUE	FALSE
chr6	36228901	G	T	ENST00000357641	ENSG00000096070	BRPF3	TRUE	FALSE
chr6	36228914	A	T	ENST00000357641	ENSG00000096070	BRPF3	TRUE	TRUE
chr6	36228926	G	T	ENST00000357641	ENSG00000096070	BRPF3	TRUE	TRUE
chr6	36228980	A	T	ENST00000357641	ENSG00000096070	BRPF3	TRUE	TRUE
chr6	36228986	G	T	ENST00000357641	ENSG00000096070	BRPF3	TRUE	TRUE
chr6	36228989	G	T	ENST00000357641	ENSG00000096070	BRPF3	TRUE	TRUE
chr6	36228992	C	T	ENST00000357641	ENSG00000096070	BRPF3	TRUE	TRUE
chr6	36228995	A	T	ENST00000357641	ENSG00000096070	BRPF3	TRUE	TRUE
chr6	36228998	C	T	ENST00000357641	ENSG00000096070	BRPF3	TRUE	TRUE
chr6	36229004	G	T	ENST00000357641	ENSG00000096070	BRPF3	TRUE	TRUE
chr6	36229010	G	T	ENST00000357641	ENSG00000096070	BRPF3	FALSE	FALSE
chr6	36229013	G	T	ENST00000357641	ENSG00000096070	BRPF3	FALSE	FALSE
chr6	36229016	A	T	ENST00000357641	ENSG00000096070	BRPF3	FALSE	FALSE
chr6	36229046	A	T	ENST00000357641	ENSG00000096070	BRPF3	FALSE	FALSE
chr6	36229056	G	A	ENST00000357641	ENSG00000096070	BRPF3	FALSE	FALSE
chr6	36229057	G	A	ENST00000357641	ENSG00000096070	BRPF3	TRUE	FALSE
chr6	36229057	G	C	ENST00000357641	ENSG00000096070	BRPF3	TRUE	FALSE
chr6	36229057	G	T	ENST00000357641	ENSG00000096070	BRPF3	TRUE	FALSE
chr6	36229058	T	A	ENST00000357641	ENSG00000096070	BRPF3	TRUE	FALSE
chr6	36229058	T	C	ENST00000357641	ENSG00000096070	BRPF3	TRUE	FALSE
chr6	36229058	T	G	ENST00000357641	ENSG00000096070	BRPF3	TRUE	FALSE
chr6	36230424	A	C	ENST00000357641	ENSG00000096070	BRPF3	TRUE	FALSE
chr6	36230424	A	G	ENST00000357641	ENSG00000096070	BRPF3	TRUE	FALSE
chr6	36230424	A	T	ENST00000357641	ENSG00000096070	BRPF3	TRUE	FALSE
chr6	36230425	G	A	ENST00000357641	ENSG00000096070	BRPF3	TRUE	FALSE
chr6	36230425	G	C	ENST00000357641	ENSG00000096070	BRPF3	TRUE	FALSE
chr6	36230425	G	T	ENST00000357641	ENSG00000096070	BRPF3	TRUE	FALSE
chr6	36230426	G	A	ENST00000357641	ENSG00000096070	BRPF3	FALSE	FALSE
chr6	36230427	C	T	ENST00000357641	ENSG00000096070	BRPF3	FALSE	FALSE
chr6	36230431	G	A	ENST00000357641	ENSG00000096070	BRPF3	FALSE	FALSE
chr6	36230432	G	A	ENST00000357641	ENSG00000096070	BRPF3	FALSE	FALSE
chr6	36230445	A	T	ENST00000357641	ENSG00000096070	BRPF3	FALSE	FALSE
chr6	36230458	T	A	ENST00000357641	ENSG00000096070	BRPF3	FALSE	FALSE
chr6	36230466	G	T	ENST00000357641	ENSG00000096070	BRPF3	FALSE	FALSE
chr6	36230481	A	T	ENST00000357641	ENSG00000096070	BRPF3	FALSE	FALSE
chr6	36230487	A	T	ENST00000357641	ENSG00000096070	BRPF3	FALSE	FALSE
chr6	36230496	G	T	ENST00000357641	ENSG00000096070	BRPF3	FALSE	FALSE
chr6	36230505	A	T	ENST00000357641	ENSG00000096070	BRPF3	FALSE	FALSE
chr6	36230520	A	T	ENST00000357641	ENSG00000096070	BRPF3	FALSE	FALSE
chr6	36230524	C	A	ENST00000357641	ENSG00000096070	BRPF3	FALSE	FALSE
chr6	36230524	C	G	ENST00000357641	ENSG00000096070	BRPF3	FALSE	FALSE
chr6	36230529	C	T	ENST00000357641	ENSG00000096070	BRPF3	FALSE	FALSE
chr6	36230540	T	A	ENST00000357641	ENSG00000096070	BRPF3	FALSE	FALSE
chr6	36230540	T	G	ENST00000357641	ENSG00000096070	BRPF3	FALSE	FALSE
chr6	36230565	A	T	ENST00000357641	ENSG00000096070	BRPF3	FALSE	FALSE
chr6	36230603	C	A	ENST00000357641	ENSG00000096070	BRPF3	FALSE	FALSE
chr6	36230603	C	G	ENST00000357641	ENSG00000096070	BRPF3	FALSE	FALSE
chr6	36270463	G	T	ENST00000636260	ENSG00000180316	PNPLA1	FALSE	FALSE
chr6	36270466	G	T	ENST00000636260	ENSG00000180316	PNPLA1	FALSE	FALSE
chr6	36270469	C	T	ENST00000636260	ENSG00000180316	PNPLA1	FALSE	FALSE
chr6	36270478	A	T	ENST00000636260	ENSG00000180316	PNPLA1	FALSE	FALSE
chr6	36270515	C	A	ENST00000636260	ENSG00000180316	PNPLA1	TRUE	FALSE
chr6	36270523	G	T	ENST00000636260	ENSG00000180316	PNPLA1	TRUE	FALSE
chr6	36270540	C	A	ENST00000636260	ENSG00000180316	PNPLA1	TRUE	TRUE
chr6	36270540	C	G	ENST00000636260	ENSG00000180316	PNPLA1	TRUE	TRUE
chr6	36270541	C	T	ENST00000636260	ENSG00000180316	PNPLA1	TRUE	TRUE
chr6	36270589	G	T	ENST00000636260	ENSG00000180316	PNPLA1	TRUE	TRUE
chr6	36270617	C	A	ENST00000636260	ENSG00000180316	PNPLA1	TRUE	TRUE
chr6	36270651	C	A	ENST00000636260	ENSG00000180316	PNPLA1	TRUE	TRUE
chr6	36270658	G	T	ENST00000636260	ENSG00000180316	PNPLA1	TRUE	TRUE
chr6	36270665	G	A	ENST00000636260	ENSG00000180316	PNPLA1	TRUE	FALSE
chr6	36270665	G	C	ENST00000636260	ENSG00000180316	PNPLA1	TRUE	FALSE
chr6	36270665	G	T	ENST00000636260	ENSG00000180316	PNPLA1	TRUE	FALSE
chr6	36270666	T	A	ENST00000636260	ENSG00000180316	PNPLA1	TRUE	FALSE
chr6	36270666	T	C	ENST00000636260	ENSG00000180316	PNPLA1	TRUE	FALSE
chr6	36270666	T	G	ENST00000636260	ENSG00000180316	PNPLA1	TRUE	FALSE
chr6	36291318	A	C	ENST00000636260	ENSG00000180316	PNPLA1	TRUE	FALSE
chr6	36291318	A	G	ENST00000636260	ENSG00000180316	PNPLA1	TRUE	FALSE
chr6	36291318	A	T	ENST00000636260	ENSG00000180316	PNPLA1	TRUE	FALSE
chr6	36291319	G	A	ENST00000636260	ENSG00000180316	PNPLA1	TRUE	FALSE
chr6	36291319	G	C	ENST00000636260	ENSG00000180316	PNPLA1	TRUE	FALSE
chr6	36291319	G	T	ENST00000636260	ENSG00000180316	PNPLA1	TRUE	FALSE
chr6	36291322	G	T	ENST00000636260	ENSG00000180316	PNPLA1	TRUE	TRUE
chr6	36291327	T	A	ENST00000636260	ENSG00000180316	PNPLA1	TRUE	TRUE
chr6	36291327	T	G	ENST00000636260	ENSG00000180316	PNPLA1	TRUE	TRUE
chr6	36291331	A	T	ENST00000636260	ENSG00000180316	PNPLA1	TRUE	TRUE
chr6	36291355	G	T	ENST00000636260	ENSG00000180316	PNPLA1	TRUE	TRUE
chr6	36291361	A	T	ENST00000636260	ENSG00000180316	PNPLA1	TRUE	TRUE
chr6	36291364	A	T	ENST00000636260	ENSG00000180316	PNPLA1	TRUE	TRUE
chr6	36291383	T	A	ENST00000636260	ENSG00000180316	PNPLA1	TRUE	TRUE
chr6	36291396	T	A	ENST00000636260	ENSG00000180316	PNPLA1	TRUE	TRUE
chr6	36291397	A	T	ENST00000636260	ENSG00000180316	PNPLA1	TRUE	TRUE
chr6	36291406	C	T	ENST00000636260	ENSG00000180316	PNPLA1	TRUE	TRUE
chr6	36291418	C	T	ENST00000636260	ENSG00000180316	PNPLA1	TRUE	TRUE
chr6	36291429	C	A	ENST00000636260	ENSG00000180316	PNPLA1	TRUE	TRUE
chr6	36291429	C	G	ENST00000636260	ENSG00000180316	PNPLA1	TRUE	TRUE
chr6	36291442	G	T	ENST00000636260	ENSG00000180316	PNPLA1	TRUE	TRUE
chr6	36291453	C	A	ENST00000636260	ENSG00000180316	PNPLA1	TRUE	TRUE
chr6	36291453	C	G	ENST00000636260	ENSG00000180316	PNPLA1	TRUE	TRUE
chr6	36291454	A	T	ENST00000636260	ENSG00000180316	PNPLA1	TRUE	TRUE
chr6	36291469	A	T	ENST00000636260	ENSG00000180316	PNPLA1	TRUE	TRUE
chr6	36291494	T	A	ENST00000636260	ENSG00000180316	PNPLA1	TRUE	TRUE
chr6	36291494	T	G	ENST00000636260	ENSG00000180316	PNPLA1	TRUE	TRUE
chr6	36291505	G	T	ENST00000636260	ENSG00000180316	PNPLA1
chr6	36291521	C	A	ENST00000636260	ENSG00000180316	PNPLA1
chr6	36291521	C	G	ENST00000636260	ENSG00000180316	PNPLA1
chr6	36291523	G	T	ENST00000636260	ENSG00000180316	PNPLA1
chr6	36291535	A	T	ENST00000636260	ENSG00000180316	PNPLA1
chr6	36291538	G	T	ENST00000636260	ENSG00000180316	PNPLA1
chr6	36291541	G	T	ENST00000636260	ENSG00000180316	PNPLA1
chr6	36291550	G	T	ENST00000636260	ENSG00000180316	PNPLA1
chr6	36291553	G	A	ENST00000636260	ENSG00000180316	PNPLA1	TRUE	FALSE
chr6	36291553	G	C	ENST00000636260	ENSG00000180316	PNPLA1	TRUE	FALSE
chr6	36291553	G	T	ENST00000636260	ENSG00000180316	PNPLA1	TRUE	FALSE
chr6	36291554	C	A	ENST00000636260	ENSG00000180316	PNPLA1	TRUE	FALSE
chr6	36291554	C	G	ENST00000636260	ENSG00000180316	PNPLA1	TRUE	FALSE
chr6	36291554	C	T	ENST00000636260	ENSG00000180316	PNPLA1	FALSE	FALSE
chr6	36293059	A	C	ENST00000636260	ENSG00000180316	PNPLA1	TRUE	FALSE
chr6	36293059	A	G	ENST00000636260	ENSG00000180316	PNPLA1	TRUE	FALSE
chr6	36293059	A	T	ENST00000636260	ENSG00000180316	PNPLA1	TRUE	FALSE
chr6	36293060	G	A	ENST00000636260	ENSG00000180316	PNPLA1	TRUE	FALSE
chr6	36293060	G	C	ENST00000636260	ENSG00000180316	PNPLA1	TRUE	FALSE
chr6	36293060	G	T	ENST00000636260	ENSG00000180316	PNPLA1	TRUE	FALSE
chr6	36293069	C	A	ENST00000636260	ENSG00000180316	PNPLA1	TRUE	TRUE
chr6	36293069	C	G	ENST00000636260	ENSG00000180316	PNPLA1	TRUE	TRUE
chr6	36293072	C	A	ENST00000636260	ENSG00000180316	PNPLA1	TRUE	TRUE
chr6	36293078	C	A	ENST00000636260	ENSG00000180316	PNPLA1	TRUE	TRUE
chr6	36293093	C	A	ENST00000636260	ENSG00000180316	PNPLA1	TRUE	TRUE
chr6	36293093	C	G	ENST00000636260	ENSG00000180316	PNPLA1	TRUE	TRUE
chr6	36293096	T	A	ENST00000636260	ENSG00000180316	PNPLA1	TRUE	TRUE
chr6	36293117	C	A	ENST00000636260	ENSG00000180316	PNPLA1	TRUE	TRUE
chr6	36293117	C	G	ENST00000636260	ENSG00000180316	PNPLA1	TRUE	TRUE
chr6	36293127	G	A	ENST00000636260	ENSG00000180316	PNPLA1	TRUE	FALSE
chr6	36293127	G	C	ENST00000636260	ENSG00000180316	PNPLA1	TRUE	FALSE
chr6	36293127	G	T	ENST00000636260	ENSG00000180316	PNPLA1	TRUE	FALSE
chr6	36293128	T	A	ENST00000636260	ENSG00000180316	PNPLA1	TRUE	FALSE
chr6	36293128	T	C	ENST00000636260	ENSG00000180316	PNPLA1	TRUE	FALSE
chr6	36293128	T	G	ENST00000636260	ENSG00000180316	PNPLA1	TRUE	FALSE
chr6	36294188	A	C	ENST00000636260	ENSG00000180316	PNPLA1	TRUE	FALSE
chr6	36294188	A	G	ENST00000636260	ENSG00000180316	PNPLA1	TRUE	FALSE
chr6	36294188	A	T	ENST00000636260	ENSG00000180316	PNPLA1	TRUE	FALSE
chr6	36294189	G	A	ENST00000636260	ENSG00000180316	PNPLA1	TRUE	FALSE
chr6	36294189	G	C	ENST00000636260	ENSG00000180316	PNPLA1	TRUE	FALSE
chr6	36294189	G	T	ENST00000636260	ENSG00000180316	PNPLA1	TRUE	FALSE
chr6	36294195	C	A	ENST00000636260	ENSG00000180316	PNPLA1	TRUE	TRUE
chr6	36294195	C	G	ENST00000636260	ENSG00000180316	PNPLA1	TRUE	TRUE
chr6	36294220	C	T	ENST00000636260	ENSG00000180316	PNPLA1	TRUE	TRUE
chr6	36294228	T	A	ENST00000636260	ENSG00000180316	PNPLA1	TRUE	TRUE
chr6	36294236	G	A	ENST00000636260	ENSG00000180316	PNPLA1	TRUE	TRUE
chr6	36294237	G	A	ENST00000636260	ENSG00000180316	PNPLA1	TRUE	TRUE
chr6	36294271	C	T	ENST00000636260	ENSG00000180316	PNPLA1	TRUE	TRUE
chr6	36294274	C	T	ENST00000636260	ENSG00000180316	PNPLA1	TRUE	TRUE
chr6	36294285	T	A	ENST00000636260	ENSG00000180316	PNPLA1	TRUE	TRUE
chr6	36294297	C	A	ENST00000636260	ENSG00000180316	PNPLA1	TRUE	TRUE
chr6	36294333	C	A	ENST00000636260	ENSG00000180316	PNPLA1	TRUE	TRUE
chr6	36294340	C	T	ENST00000636260	ENSG00000180316	PNPLA1	TRUE	TRUE
chr6	36294352	G	T	ENST00000636260	ENSG00000180316	PNPLA1	TRUE	TRUE
chr6	36294380	T	A	ENST00000636260	ENSG00000180316	PNPLA1	TRUE	TRUE
chr6	36294400	G	A	ENST00000636260	ENSG00000180316	PNPLA1	TRUE	FALSE
chr6	36294400	G	C	ENST00000636260	ENSG00000180316	PNPLA1	TRUE	FALSE
chr6	36294400	G	T	ENST00000636260	ENSG00000180316	PNPLA1	TRUE	FALSE
chr6	36294401	T	A	ENST00000636260	ENSG00000180316	PNPLA1	TRUE	FALSE
chr6	36294401	T	C	ENST00000636260	ENSG00000180316	PNPLA1	TRUE	FALSE
chr6	36294401	T	G	ENST00000636260	ENSG00000180316	PNPLA1	TRUE	FALSE
chr6	36295362	A	C	ENST00000636260	ENSG00000180316	PNPLA1	TRUE	FALSE
chr6	36295362	A	G	ENST00000636260	ENSG00000180316	PNPLA1	TRUE	FALSE
chr6	36295362	A	T	ENST00000636260	ENSG00000180316	PNPLA1	TRUE	FALSE
chr6	36295363	G	A	ENST00000636260	ENSG00000180316	PNPLA1	TRUE	FALSE
chr6	36295363	G	C	ENST00000636260	ENSG00000180316	PNPLA1	TRUE	FALSE
chr6	36295363	G	T	ENST00000636260	ENSG00000180316	PNPLA1	TRUE	FALSE
chr6	36295378	C	A	ENST00000636260	ENSG00000180316	PNPLA1	TRUE	TRUE
chr6	36295378	C	G	ENST00000636260	ENSG00000180316	PNPLA1	TRUE	TRUE
chr6	36295381	C	A	ENST00000636260	ENSG00000180316	PNPLA1	TRUE	TRUE
chr6	36295381	C	G	ENST00000636260	ENSG00000180316	PNPLA1	TRUE	TRUE
chr6	36295384	C	A	ENST00000636260	ENSG00000180316	PNPLA1	TRUE	TRUE
chr6	36295384	C	G	ENST00000636260	ENSG00000180316	PNPLA1	TRUE	TRUE
chr6	36295385	C	T	ENST00000636260	ENSG00000180316	PNPLA1	TRUE	TRUE
chr6	36295393	C	A	ENST00000636260	ENSG00000180316	PNPLA1	TRUE	TRUE
chr6	36295393	C	G	ENST00000636260	ENSG00000180316	PNPLA1	TRUE	TRUE
chr6	36295394	G	T	ENST00000636260	ENSG00000180316	PNPLA1	TRUE	TRUE
chr6	36295407	T	A	ENST00000636260	ENSG00000180316	PNPLA1	TRUE	TRUE
chr6	36295411	C	A	ENST00000636260	ENSG00000180316	PNPLA1	TRUE	TRUE
chr6	36295411	C	G	ENST00000636260	ENSG00000180316	PNPLA1	TRUE	TRUE
chr6	36295413	T	A	ENST00000636260	ENSG00000180316	PNPLA1	TRUE	TRUE
chr6	36295425	G	A	ENST00000636260	ENSG00000180316	PNPLA1	TRUE	FALSE
chr6	36295425	G	C	ENST00000636260	ENSG00000180316	PNPLA1	TRUE	FALSE
chr6	36295425	G	T	ENST00000636260	ENSG00000180316	PNPLA1	TRUE	FALSE
chr6	36295426	T	A	ENST00000636260	ENSG00000180316	PNPLA1	TRUE	FALSE
chr6	36295426	T	C	ENST00000636260	ENSG00000180316	PNPLA1	TRUE	FALSE
chr6	36295426	T	G	ENST00000636260	ENSG00000180316	PNPLA1	TRUE	FALSE
chr6	36301859	A	C	ENST00000636260	ENSG00000180316	PNPLA1	TRUE	FALSE
chr6	36301859	A	G	ENST00000636260	ENSG00000180316	PNPLA1	TRUE	FALSE
chr6	36301859	A	T	ENST00000636260	ENSG00000180316	PNPLA1	TRUE	FALSE
chr6	36301860	G	A	ENST00000636260	ENSG00000180316	PNPLA1	TRUE	FALSE
chr6	36301860	G	C	ENST00000636260	ENSG00000180316	PNPLA1	TRUE	FALSE
chr6	36301860	G	T	ENST00000636260	ENSG00000180316	PNPLA1	TRUE	FALSE
chr6	36301871	T	A	ENST00000636260	ENSG00000180316	PNPLA1	TRUE	TRUE
chr6	36301871	T	G	ENST00000636260	ENSG00000180316	PNPLA1	TRUE	TRUE
chr6	36301887	A	T	ENST00000636260	ENSG00000180316	PNPLA1	TRUE	TRUE
chr6	36301890	A	T	ENST00000636260	ENSG00000180316	PNPLA1	TRUE	TRUE
chr6	36301911	G	T	ENST00000636260	ENSG00000180316	PNPLA1	TRUE	TRUE
chr6	36301919	C	A	ENST00000636260	ENSG00000180316	PNPLA1	TRUE	TRUE
chr6	36301919	C	G	ENST00000636260	ENSG00000180316	PNPLA1	TRUE	TRUE
chr6	36301922	C	A	ENST00000636260	ENSG00000180316	PNPLA1	TRUE	TRUE
chr6	36301923	C	T	ENST00000636260	ENSG00000180316	PNPLA1	TRUE	TRUE
chr6	36301929	G	T	ENST00000636260	ENSG00000180316	PNPLA1	TRUE	TRUE
chr6	36301947	G	T	ENST00000636260	ENSG00000180316	PNPLA1	TRUE	TRUE
chr6	36301952	C	A	ENST00000636260	ENSG00000180316	PNPLA1	TRUE	TRUE
chr6	36301956	G	T	ENST00000636260	ENSG00000180316	PNPLA1	TRUE	TRUE
chr6	36301965	C	T	ENST00000636260	ENSG00000180316	PNPLA1	TRUE	TRUE
chr6	36301977	C	T	ENST00000636260	ENSG00000180316	PNPLA1	TRUE	TRUE
chr6	36301986	C	T	ENST00000636260	ENSG00000180316	PNPLA1	TRUE	TRUE
chr6	36301998	G	T	ENST00000636260	ENSG00000180316	PNPLA1	TRUE	TRUE
chr6	36302001	G	T	ENST00000636260	ENSG00000180316	PNPLA1	TRUE	TRUE
chr6	36302010	C	T	ENST00000636260	ENSG00000180316	PNPLA1	TRUE	TRUE
chr6	36302019	A	T	ENST00000636260	ENSG00000180316	PNPLA1	TRUE	TRUE
chr6	36302022	G	T	ENST00000636260	ENSG00000180316	PNPLA1	TRUE	TRUE
chr6	36302026	G	A	ENST00000636260	ENSG00000180316	PNPLA1	TRUE	TRUE
chr6	36302027	G	A	ENST00000636260	ENSG00000180316	PNPLA1	TRUE	TRUE
chr6	36302034	A	T	ENST00000636260	ENSG00000180316	PNPLA1	TRUE	TRUE
chr6	36302043	G	T	ENST00000636260	ENSG00000180316	PNPLA1	TRUE	TRUE
chr6	36302073	C	T	ENST00000636260	ENSG00000180316	PNPLA1	TRUE	TRUE
chr6	36302082	C	T	ENST00000636260	ENSG00000180316	PNPLA1	TRUE	TRUE
chr6	36302091	G	T	ENST00000636260	ENSG00000180316	PNPLA1	TRUE	TRUE
chr6	36302102	C	A	ENST00000636260	ENSG00000180316	PNPLA1	TRUE	TRUE
chr6	36302103	G	T	ENST00000636260	ENSG00000180316	PNPLA1	TRUE	TRUE
chr6	36302107	C	A	ENST00000636260	ENSG00000180316	PNPLA1	TRUE	TRUE
chr6	36302107	C	G	ENST00000636260	ENSG00000180316	PNPLA1	TRUE	TRUE
chr6	36302116	C	A	ENST00000636260	ENSG00000180316	PNPLA1	TRUE	TRUE
chr6	36302116	C	G	ENST00000636260	ENSG00000180316	PNPLA1	TRUE	TRUE
chr6	36302136	G	T	ENST00000636260	ENSG00000180316	PNPLA1	TRUE	TRUE
chr6	36302139	C	T	ENST00000636260	ENSG00000180316	PNPLA1	TRUE	TRUE
chr6	36302151	C	T	ENST00000636260	ENSG00000180316	PNPLA1	TRUE	TRUE
chr6	36302167	C	A	ENST00000636260	ENSG00000180316	PNPLA1	TRUE	TRUE
chr6	36302167	C	G	ENST00000636260	ENSG00000180316	PNPLA1	TRUE	TRUE
chr6	36302203	C	A	ENST00000636260	ENSG00000180316	PNPLA1	TRUE	TRUE
chr6	36302203	C	G	ENST00000636260	ENSG00000180316	PNPLA1	TRUE	TRUE
chr6	36302220	A	T	ENST00000636260	ENSG00000180316	PNPLA1	TRUE	TRUE
chr6	36302245	C	A	ENST00000636260	ENSG00000180316	PNPLA1	TRUE	TRUE
chr6	36302245	C	G	ENST00000636260	ENSG00000180316	PNPLA1	TRUE	TRUE
chr6	36302248	C	A	ENST00000636260	ENSG00000180316	PNPLA1	TRUE	TRUE
chr6	36302248	C	G	ENST00000636260	ENSG00000180316	PNPLA1	TRUE	TRUE
chr6	36302268	G	T	ENST00000636260	ENSG00000180316	PNPLA1	TRUE	TRUE
chr6	36302275	C	A	ENST00000636260	ENSG00000180316	PNPLA1	TRUE	TRUE
chr6	36302275	C	G	ENST00000636260	ENSG00000180316	PNPLA1	TRUE	TRUE
chr6	36302284	C	A	ENST00000636260	ENSG00000180316	PNPLA1	TRUE	TRUE
chr6	36302284	C	G	ENST00000636260	ENSG00000180316	PNPLA1	TRUE	TRUE
chr6	36302289	C	T	ENST00000636260	ENSG00000180316	PNPLA1	TRUE	TRUE
chr6	36302292	C	T	ENST00000636260	ENSG00000180316	PNPLA1	TRUE	TRUE
chr6	36302295	C	T	ENST00000636260	ENSG00000180316	PNPLA1	TRUE	TRUE
chr6	36302301	C	T	ENST00000636260	ENSG00000180316	PNPLA1	TRUE	TRUE
chr6	36302310	G	T	ENST00000636260	ENSG00000180316	PNPLA1	TRUE	TRUE
chr6	36302314	C	A	ENST00000636260	ENSG00000180316	PNPLA1	TRUE	TRUE
chr6	36302314	C	G	ENST00000636260	ENSG00000180316	PNPLA1	TRUE	TRUE
chr6	36302322	A	T	ENST00000636260	ENSG00000180316	PNPLA1	TRUE	TRUE
chr6	36302337	C	T	ENST00000636260	ENSG00000180316	PNPLA1	TRUE	TRUE
chr6	36302350	C	A	ENST00000636260	ENSG00000180316	PNPLA1	TRUE	TRUE
chr6	36302350	C	G	ENST00000636260	ENSG00000180316	PNPLA1	TRUE	TRUE
chr6	36302374	C	A	ENST00000636260	ENSG00000180316	PNPLA1	TRUE	TRUE
chr6	36302374	C	G	ENST00000636260	ENSG00000180316	PNPLA1	TRUE	TRUE
chr6	36302391	C	T	ENST00000636260	ENSG00000180316	PNPLA1	TRUE	TRUE
chr6	36302403	C	T	ENST00000636260	ENSG00000180316	PNPLA1	TRUE	TRUE
chr6	36302416	C	A	ENST00000636260	ENSG00000180316	PNPLA1	TRUE	TRUE
chr6	36302416	C	G	ENST00000636260	ENSG00000180316	PNPLA1	TRUE	TRUE
chr6	36302430	C	T	ENST00000636260	ENSG00000180316	PNPLA1	TRUE	TRUE
chr6	36302442	G	T	ENST00000636260	ENSG00000180316	PNPLA1	TRUE	TRUE
chr6	36302445	G	T	ENST00000636260	ENSG00000180316	PNPLA1	TRUE	TRUE
chr6	36302454	C	T	ENST00000636260	ENSG00000180316	PNPLA1	TRUE	TRUE
chr6	36302457	G	T	ENST00000636260	ENSG00000180316	PNPLA1	TRUE	TRUE
chr6	36302460	C	T	ENST00000636260	ENSG00000180316	PNPLA1	TRUE	TRUE
chr6	36302466	C	T	ENST00000636260	ENSG00000180316	PNPLA1	TRUE	TRUE
chr6	36302470	G	A	ENST00000636260	ENSG00000180316	PNPLA1	TRUE	FALSE
chr6	36302470	G	C	ENST00000636260	ENSG00000180316	PNPLA1	TRUE	FALSE
chr6	36302470	G	T	ENST00000636260	ENSG00000180316	PNPLA1	TRUE	FALSE
chr6	36302471	T	A	ENST00000636260	ENSG00000180316	PNPLA1	TRUE	FALSE
chr6	36302471	T	C	ENST00000636260	ENSG00000180316	PNPLA1	TRUE	FALSE
chr6	36302471	T	G	ENST00000636260	ENSG00000180316	PNPLA1	TRUE	FALSE
chr6	36306290	A	C	ENST00000636260	ENSG00000180316	PNPLA1	TRUE	FALSE
chr6	36306290	A	G	ENST00000636260	ENSG00000180316	PNPLA1	TRUE	FALSE
chr6	36306290	A	T	ENST00000636260	ENSG00000180316	PNPLA1	TRUE	FALSE
chr6	36306291	G	A	ENST00000636260	ENSG00000180316	PNPLA1	TRUE	FALSE
chr6	36306291	G	C	ENST00000636260	ENSG00000180316	PNPLA1	TRUE	FALSE
chr6	36306291	G	T	ENST00000636260	ENSG00000180316	PNPLA1	TRUE	FALSE
chr6	36306313	C	A	ENST00000636260	ENSG00000180316	PNPLA1	TRUE	TRUE
chr6	36306313	C	G	ENST00000636260	ENSG00000180316	PNPLA1	TRUE	TRUE
chr6	36306315	A	T	ENST00000636260	ENSG00000180316	PNPLA1	TRUE	TRUE
chr6	36306321	A	T	ENST00000636260	ENSG00000180316	PNPLA1	TRUE	TRUE
chr6	36306348	A	T	ENST00000636260	ENSG00000180316	PNPLA1	TRUE	TRUE
chr6	36306351	G	T	ENST00000636260	ENSG00000180316	PNPLA1	TRUE	TRUE
chr6	36306363	A	T	ENST00000636260	ENSG00000180316	PNPLA1	TRUE	TRUE
chr6	36306371	T	A	ENST00000636260	ENSG00000180316	PNPLA1	TRUE	TRUE
chr6	36306371	T	G	ENST00000636260	ENSG00000180316	PNPLA1	TRUE	TRUE
chr6	36306377	G	A	ENST00000636260	ENSG00000180316	PNPLA1	TRUE	FALSE
chr6	36306377	G	C	ENST00000636260	ENSG00000180316	PNPLA1	TRUE	FALSE
chr6	36306377	G	T	ENST00000636260	ENSG00000180316	PNPLA1	TRUE	FALSE
chr6	36306378	T	A	ENST00000636260	ENSG00000180316	PNPLA1	TRUE	FALSE
chr6	36306378	T	C	ENST00000636260	ENSG00000180316	PNPLA1	TRUE	FALSE
chr6	36306378	T	G	ENST00000636260	ENSG00000180316	PNPLA1	TRUE	FALSE
chr6	36307585	A	C	ENST00000636260	ENSG00000180316	PNPLA1	TRUE	FALSE
chr6	36307585	A	G	ENST00000636260	ENSG00000180316	PNPLA1	TRUE	FALSE
chr6	36307585	A	T	ENST00000636260	ENSG00000180316	PNPLA1	TRUE	FALSE
chr6	36307586	G	A	ENST00000636260	ENSG00000180316	PNPLA1	TRUE	FALSE
chr6	36307586	G	C	ENST00000636260	ENSG00000180316	PNPLA1	TRUE	FALSE
chr6	36307586	G	T	ENST00000636260	ENSG00000180316	PNPLA1	TRUE	FALSE
chr6	36307588	G	T	ENST00000636260	ENSG00000180316	PNPLA1	TRUE	TRUE
chr6	36307600	G	T	ENST00000636260	ENSG00000180316	PNPLA1	TRUE	TRUE
chr6	36307607	C	A	ENST00000636260	ENSG00000180316	PNPLA1	TRUE	TRUE
chr6	36307607	C	G	ENST00000636260	ENSG00000180316	PNPLA1	TRUE	TRUE
chr6	36307613	G	A	ENST00000636260	ENSG00000180316	PNPLA1	TRUE	TRUE
chr6	36307614	G	A	ENST00000636260	ENSG00000180316	PNPLA1	TRUE	TRUE
chr6	36307621	A	T	ENST00000636260	ENSG00000180316	PNPLA1	TRUE	TRUE
chr6	36307630	A	T	ENST00000636260	ENSG00000180316	PNPLA1	TRUE	TRUE
chr6	36307633	A	T	ENST00000636260	ENSG00000180316	PNPLA1	TRUE	TRUE
chr6	36307639	A	T	ENST00000636260	ENSG00000180316	PNPLA1	TRUE	TRUE
chr6	36307642	C	T	ENST00000636260	ENSG00000180316	PNPLA1	TRUE	TRUE
chr6	36307645	A	T	ENST00000636260	ENSG00000180316	PNPLA1	TRUE	TRUE
chr6	36307660	A	T	ENST00000636260	ENSG00000180316	PNPLA1	TRUE	TRUE
chr6	36307663	A	T	ENST00000636260	ENSG00000180316	PNPLA1	FALSE	FALSE
chr6	36307675	A	T	ENST00000636260	ENSG00000180316	PNPLA1	FALSE	FALSE
chr6	36307682	C	A	ENST00000636260	ENSG00000180316	PNPLA1	FALSE	FALSE
chr6	36307684	G	T	ENST00000636260	ENSG00000180316	PNPLA1	FALSE	FALSE
chr6	36307690	A	T	ENST00000636260	ENSG00000180316	PNPLA1	FALSE	FALSE
chr6	36307693	A	T	ENST00000636260	ENSG00000180316	PNPLA1	FALSE	FALSE
chr6	36307705	A	T	ENST00000636260	ENSG00000180316	PNPLA1	FALSE	FALSE
chr6	36307711	C	T	ENST00000636260	ENSG00000180316	PNPLA1	FALSE	FALSE
chr6	36307713	G	A	ENST00000636260	ENSG00000180316	PNPLA1	FALSE	FALSE
chr6	36307713	G	C	ENST00000636260	ENSG00000180316	PNPLA1	FALSE	FALSE
chr6	36307713	G	T	ENST00000636260	ENSG00000180316	PNPLA1	FALSE	FALSE
chr6	36307714	T	A	ENST00000636260	ENSG00000180316	PNPLA1	FALSE	FALSE
chr6	36307714	T	C	ENST00000636260	ENSG00000180316	PNPLA1	FALSE	FALSE
chr6	36307714	T	G	ENST00000636260	ENSG00000180316	PNPLA1	FALSE	FALSE
chr6	36311761	A	C	ENST00000636260	ENSG00000180316	PNPLA1	FALSE	FALSE
chr6	36311761	A	G	ENST00000636260	ENSG00000180316	PNPLA1	FALSE	FALSE
chr6	36311761	A	T	ENST00000636260	ENSG00000180316	PNPLA1	FALSE	FALSE
chr6	36311762	G	A	ENST00000636260	ENSG00000180316	PNPLA1	FALSE	FALSE
chr6	36311762	G	C	ENST00000636260	ENSG00000180316	PNPLA1	FALSE	FALSE
chr6	36311762	G	T	ENST00000636260	ENSG00000180316	PNPLA1	FALSE	FALSE
chr6	36311775	C	A	ENST00000636260	ENSG00000180316	PNPLA1
chr6	36311806	G	T	ENST00000636260	ENSG00000180316	PNPLA1
chr6	36311816	G	A	ENST00000636260	ENSG00000180316	PNPLA1
chr6	36311817	G	A	ENST00000636260	ENSG00000180316	PNPLA1
chr6	36311826	C	A	ENST00000636260	ENSG00000180316	PNPLA1
chr6	36311826	C	G	ENST00000636260	ENSG00000180316	PNPLA1
chr6	36311827	A	T	ENST00000636260	ENSG00000180316	PNPLA1
chr6	36311848	C	T	ENST00000636260	ENSG00000180316	PNPLA1
chr6	36311851	G	T	ENST00000636260	ENSG00000180316	PNPLA1
chr6	36311856	C	A	ENST00000636260	ENSG00000180316	PNPLA1
chr6	36311859	C	A	ENST00000636260	ENSG00000180316	PNPLA1
chr6	36311863	G	T	ENST00000636260	ENSG00000180316	PNPLA1
chr6	36311870	G	A	ENST00000636260	ENSG00000180316	PNPLA1
chr6	36311871	G	A	ENST00000636260	ENSG00000180316	PNPLA1
chr6	36311879	T	A	ENST00000636260	ENSG00000180316	PNPLA1
chr6	36311879	T	G	ENST00000636260	ENSG00000180316	PNPLA1
chr6	36311881	G	T	ENST00000636260	ENSG00000180316	PNPLA1
chr6	36317370	C	A	ENST00000437635	ENSG00000189325	BNIP5	FALSE	FALSE
chr6	36317376	T	A	ENST00000437635	ENSG00000189325	BNIP5	FALSE	FALSE
chr6	36317392	C	A	ENST00000437635	ENSG00000189325	BNIP5	TRUE	FALSE
chr6	36317392	C	G	ENST00000437635	ENSG00000189325	BNIP5	TRUE	FALSE
chr6	36317392	C	T	ENST00000437635	ENSG00000189325	BNIP5	TRUE	FALSE
chr6	36317393	T	A	ENST00000437635	ENSG00000189325	BNIP5	TRUE	FALSE
chr6	36317393	T	C	ENST00000437635	ENSG00000189325	BNIP5	TRUE	FALSE
chr6	36317393	T	G	ENST00000437635	ENSG00000189325	BNIP5	TRUE	FALSE
chr6	36319354	A	C	ENST00000437635	ENSG00000189325	BNIP5	TRUE	FALSE
chr6	36319354	A	G	ENST00000437635	ENSG00000189325	BNIP5	TRUE	FALSE
chr6	36319354	A	T	ENST00000437635	ENSG00000189325	BNIP5	TRUE	FALSE
chr6	36319355	C	A	ENST00000437635	ENSG00000189325	BNIP5	TRUE	FALSE
chr6	36319355	C	G	ENST00000437635	ENSG00000189325	BNIP5	TRUE	FALSE
chr6	36319355	C	T	ENST00000437635	ENSG00000189325	BNIP5	TRUE	FALSE
chr6	36319361	G	A	ENST00000437635	ENSG00000189325	BNIP5	FALSE	FALSE
chr6	36319367	C	A	ENST00000437635	ENSG00000189325	BNIP5	FALSE	FALSE
chr6	36319371	G	C	ENST00000437635	ENSG00000189325	BNIP5	FALSE	FALSE
chr6	36319371	G	T	ENST00000437635	ENSG00000189325	BNIP5	FALSE	FALSE
chr6	36319382	G	A	ENST00000437635	ENSG00000189325	BNIP5	FALSE	FALSE
chr6	36319386	G	T	ENST00000437635	ENSG00000189325	BNIP5	FALSE	FALSE
chr6	36319392	G	C	ENST00000437635	ENSG00000189325	BNIP5	FALSE	FALSE
chr6	36319392	G	T	ENST00000437635	ENSG00000189325	BNIP5	FALSE	FALSE
chr6	36319403	T	A	ENST00000437635	ENSG00000189325	BNIP5	FALSE	FALSE
chr6	36319419	G	T	ENST00000437635	ENSG00000189325	BNIP5	TRUE	TRUE
chr6	36319451	T	A	ENST00000437635	ENSG00000189325	BNIP5	TRUE	TRUE
chr6	36319459	A	C	ENST00000437635	ENSG00000189325	BNIP5	TRUE	TRUE
chr6	36319459	A	T	ENST00000437635	ENSG00000189325	BNIP5	TRUE	TRUE
chr6	36319475	G	A	ENST00000437635	ENSG00000189325	BNIP5	TRUE	TRUE
chr6	36319476	G	C	ENST00000437635	ENSG00000189325	BNIP5	TRUE	TRUE
chr6	36319476	G	T	ENST00000437635	ENSG00000189325	BNIP5	TRUE	TRUE
chr6	36319484	T	A	ENST00000437635	ENSG00000189325	BNIP5	TRUE	TRUE
chr6	36319508	T	A	ENST00000437635	ENSG00000189325	BNIP5	TRUE	TRUE
chr6	36319526	G	A	ENST00000437635	ENSG00000189325	BNIP5	TRUE	TRUE
chr6	36319550	T	A	ENST00000437635	ENSG00000189325	BNIP5	TRUE	TRUE
chr6	36319567	G	T	ENST00000437635	ENSG00000189325	BNIP5	TRUE	TRUE
chr6	36319574	C	A	ENST00000437635	ENSG00000189325	BNIP5	TRUE	TRUE
chr6	36319575	G	C	ENST00000437635	ENSG00000189325	BNIP5	TRUE	TRUE
chr6	36319575	G	T	ENST00000437635	ENSG00000189325	BNIP5	TRUE	TRUE
chr6	36319589	T	A	ENST00000437635	ENSG00000189325	BNIP5	TRUE	TRUE
chr6	36319611	C	A	ENST00000437635	ENSG00000189325	BNIP5	TRUE	FALSE
chr6	36319611	C	G	ENST00000437635	ENSG00000189325	BNIP5	TRUE	FALSE
chr6	36319611	C	T	ENST00000437635	ENSG00000189325	BNIP5	TRUE	FALSE
chr6	36319612	T	A	ENST00000437635	ENSG00000189325	BNIP5	TRUE	FALSE
chr6	36319612	T	C	ENST00000437635	ENSG00000189325	BNIP5	TRUE	FALSE
chr6	36319612	T	G	ENST00000437635	ENSG00000189325	BNIP5	TRUE	FALSE
chr6	36321153	A	C	ENST00000437635	ENSG00000189325	BNIP5	TRUE	FALSE
chr6	36321153	A	G	ENST00000437635	ENSG00000189325	BNIP5	FALSE	FALSE
chr6	36321153	A	T	ENST00000437635	ENSG00000189325	BNIP5	TRUE	FALSE
chr6	36321154	C	A	ENST00000437635	ENSG00000189325	BNIP5	TRUE	FALSE
chr6	36321154	C	G	ENST00000437635	ENSG00000189325	BNIP5	TRUE	FALSE
chr6	36321154	C	T	ENST00000437635	ENSG00000189325	BNIP5	TRUE	FALSE
chr6	36321157	G	A	ENST00000437635	ENSG00000189325	BNIP5	TRUE	TRUE
chr6	36321160	G	A	ENST00000437635	ENSG00000189325	BNIP5	TRUE	TRUE
chr6	36321169	G	A	ENST00000437635	ENSG00000189325	BNIP5	TRUE	TRUE
chr6	36321181	C	A	ENST00000437635	ENSG00000189325	BNIP5	TRUE	TRUE
chr6	36321184	G	A	ENST00000437635	ENSG00000189325	BNIP5	TRUE	TRUE
chr6	36321202	T	A	ENST00000437635	ENSG00000189325	BNIP5	TRUE	TRUE
chr6	36321205	G	A	ENST00000437635	ENSG00000189325	BNIP5	TRUE	TRUE
chr6	36321217	C	A	ENST00000437635	ENSG00000189325	BNIP5	TRUE	TRUE
chr6	36321220	C	A	ENST00000437635	ENSG00000189325	BNIP5	TRUE	FALSE
chr6	36321220	C	G	ENST00000437635	ENSG00000189325	BNIP5	TRUE	FALSE
chr6	36321220	C	T	ENST00000437635	ENSG00000189325	BNIP5	TRUE	FALSE
chr6	36321221	T	A	ENST00000437635	ENSG00000189325	BNIP5	TRUE	FALSE
chr6	36321221	T	C	ENST00000437635	ENSG00000189325	BNIP5	TRUE	FALSE
chr6	36321221	T	G	ENST00000437635	ENSG00000189325	BNIP5	TRUE	FALSE
chr6	36322309	A	C	ENST00000437635	ENSG00000189325	BNIP5	FALSE	FALSE
chr6	36322309	A	G	ENST00000437635	ENSG00000189325	BNIP5	FALSE	FALSE
chr6	36322309	A	T	ENST00000437635	ENSG00000189325	BNIP5	FALSE	FALSE
chr6	36322310	C	A	ENST00000437635	ENSG00000189325	BNIP5	FALSE	FALSE
chr6	36322310	C	G	ENST00000437635	ENSG00000189325	BNIP5	FALSE	FALSE
chr6	36322310	C	T	ENST00000437635	ENSG00000189325	BNIP5	FALSE	FALSE
chr6	36322311	T	A	ENST00000437635	ENSG00000189325	BNIP5	TRUE	TRUE
chr6	36322317	C	A	ENST00000437635	ENSG00000189325	BNIP5	TRUE	TRUE
chr6	36322318	A	T	ENST00000437635	ENSG00000189325	BNIP5	TRUE	TRUE
chr6	36322326	C	A	ENST00000437635	ENSG00000189325	BNIP5	TRUE	TRUE
chr6	36322335	G	A	ENST00000437635	ENSG00000189325	BNIP5	TRUE	TRUE
chr6	36322347	C	A	ENST00000437635	ENSG00000189325	BNIP5	TRUE	TRUE
chr6	36322362	T	A	ENST00000437635	ENSG00000189325	BNIP5	TRUE	TRUE
chr6	36322368	G	A	ENST00000437635	ENSG00000189325	BNIP5	TRUE	TRUE
chr6	36322380	C	A	ENST00000437635	ENSG00000189325	BNIP5	TRUE	TRUE
chr6	36322382	G	C	ENST00000437635	ENSG00000189325	BNIP5	TRUE	TRUE
chr6	36322382	G	T	ENST00000437635	ENSG00000189325	BNIP5	TRUE	TRUE
chr6	36322398	C	A	ENST00000437635	ENSG00000189325	BNIP5	TRUE	TRUE
chr6	36322404	C	A	ENST00000437635	ENSG00000189325	BNIP5	TRUE	TRUE
chr6	36322419	C	A	ENST00000437635	ENSG00000189325	BNIP5	TRUE	TRUE
chr6	36322423	G	T	ENST00000437635	ENSG00000189325	BNIP5	TRUE	TRUE
chr6	36322428	C	A	ENST00000437635	ENSG00000189325	BNIP5	TRUE	TRUE
chr6	36322437	C	A	ENST00000437635	ENSG00000189325	BNIP5	TRUE	TRUE
chr6	36322443	C	A	ENST00000437635	ENSG00000189325	BNIP5	TRUE	FALSE
chr6	36322443	C	G	ENST00000437635	ENSG00000189325	BNIP5	TRUE	FALSE
chr6	36322443	C	T	ENST00000437635	ENSG00000189325	BNIP5	TRUE	FALSE
chr6	36322444	T	A	ENST00000437635	ENSG00000189325	BNIP5	TRUE	FALSE
chr6	36322444	T	C	ENST00000437635	ENSG00000189325	BNIP5	TRUE	FALSE
chr6	36322444	T	G	ENST00000437635	ENSG00000189325	BNIP5	TRUE	FALSE
chr6	36323291	A	C	ENST00000437635	ENSG00000189325	BNIP5	TRUE	FALSE
chr6	36323291	A	G	ENST00000437635	ENSG00000189325	BNIP5	TRUE	FALSE
chr6	36323291	A	T	ENST00000437635	ENSG00000189325	BNIP5	TRUE	FALSE
chr6	36323292	C	A	ENST00000437635	ENSG00000189325	BNIP5	TRUE	FALSE
chr6	36323292	C	G	ENST00000437635	ENSG00000189325	BNIP5	TRUE	FALSE
chr6	36323292	C	T	ENST00000437635	ENSG00000189325	BNIP5	TRUE	FALSE
chr6	36323330	A	T	ENST00000437635	ENSG00000189325	BNIP5	TRUE	TRUE
chr6	36323356	T	A	ENST00000437635	ENSG00000189325	BNIP5	TRUE	TRUE
chr6	36323362	G	A	ENST00000437635	ENSG00000189325	BNIP5	TRUE	TRUE
chr6	36323365	G	A	ENST00000437635	ENSG00000189325	BNIP5	TRUE	TRUE
chr6	36323371	C	A	ENST00000437635	ENSG00000189325	BNIP5	TRUE	TRUE
chr6	36323401	T	A	ENST00000437635	ENSG00000189325	BNIP5	TRUE	TRUE
chr6	36323404	T	A	ENST00000437635	ENSG00000189325	BNIP5	TRUE	TRUE
chr6	36323410	C	A	ENST00000437635	ENSG00000189325	BNIP5	TRUE	TRUE
chr6	36323413	T	A	ENST00000437635	ENSG00000189325	BNIP5	TRUE	TRUE
chr6	36323425	T	A	ENST00000437635	ENSG00000189325	BNIP5	TRUE	TRUE
chr6	36323428	T	A	ENST00000437635	ENSG00000189325	BNIP5	TRUE	TRUE
chr6	36323432	G	C	ENST00000437635	ENSG00000189325	BNIP5	TRUE	TRUE
chr6	36323432	G	T	ENST00000437635	ENSG00000189325	BNIP5	TRUE	TRUE
chr6	36323443	T	A	ENST00000437635	ENSG00000189325	BNIP5	TRUE	TRUE
chr6	36323454	G	T	ENST00000437635	ENSG00000189325	BNIP5	TRUE	TRUE
chr6	36323461	T	A	ENST00000437635	ENSG00000189325	BNIP5
chr6	36323464	C	A	ENST00000437635	ENSG00000189325	BNIP5	TRUE	TRUE
chr6	36323467	G	A	ENST00000437635	ENSG00000189325	BNIP5	TRUE	TRUE
chr6	36323473	T	A	ENST00000437635	ENSG00000189325	BNIP5	TRUE	TRUE
chr6	36323479	T	A	ENST00000437635	ENSG00000189325	BNIP5	TRUE	TRUE
chr6	36323480	G	T	ENST00000437635	ENSG00000189325	BNIP5	TRUE	TRUE
chr6	36323500	C	A	ENST00000437635	ENSG00000189325	BNIP5	TRUE	TRUE
chr6	36323512	C	A	ENST00000437635	ENSG00000189325	BNIP5	TRUE	TRUE
chr6	36323515	C	A	ENST00000437635	ENSG00000189325	BNIP5	TRUE	TRUE
chr6	36323518	G	A	ENST00000437635	ENSG00000189325	BNIP5	TRUE	TRUE
chr6	36323521	G	A	ENST00000437635	ENSG00000189325	BNIP5	TRUE	TRUE
chr6	36323527	G	A	ENST00000437635	ENSG00000189325	BNIP5	TRUE	TRUE
chr6	36323533	G	A	ENST00000437635	ENSG00000189325	BNIP5	TRUE	TRUE
chr6	36323534	C	A	ENST00000437635	ENSG00000189325	BNIP5	TRUE	FALSE
chr6	36323534	C	G	ENST00000437635	ENSG00000189325	BNIP5	TRUE	FALSE
chr6	36323534	C	T	ENST00000437635	ENSG00000189325	BNIP5	TRUE	FALSE
chr6	36323535	T	A	ENST00000437635	ENSG00000189325	BNIP5	TRUE	FALSE
chr6	36323535	T	C	ENST00000437635	ENSG00000189325	BNIP5	TRUE	FALSE
chr6	36323535	T	G	ENST00000437635	ENSG00000189325	BNIP5	TRUE	FALSE
chr6	36324127	A	C	ENST00000437635	ENSG00000189325	BNIP5	TRUE	FALSE
chr6	36324127	A	G	ENST00000437635	ENSG00000189325	BNIP5	TRUE	FALSE
chr6	36324127	A	T	ENST00000437635	ENSG00000189325	BNIP5	TRUE	FALSE
chr6	36324128	C	A	ENST00000437635	ENSG00000189325	BNIP5	TRUE	FALSE
chr6	36324128	C	G	ENST00000437635	ENSG00000189325	BNIP5	TRUE	FALSE
chr6	36324128	C	T	ENST00000437635	ENSG00000189325	BNIP5	TRUE	FALSE
chr6	36324131	C	A	ENST00000437635	ENSG00000189325	BNIP5	TRUE	TRUE
chr6	36324134	C	A	ENST00000437635	ENSG00000189325	BNIP5	TRUE	TRUE
chr6	36324137	C	A	ENST00000437635	ENSG00000189325	BNIP5	TRUE	TRUE
chr6	36324140	G	A	ENST00000437635	ENSG00000189325	BNIP5	TRUE	TRUE
chr6	36324143	G	A	ENST00000437635	ENSG00000189325	BNIP5	TRUE	TRUE
chr6	36324146	C	A	ENST00000437635	ENSG00000189325	BNIP5	TRUE	TRUE
chr6	36324149	C	A	ENST00000437635	ENSG00000189325	BNIP5	TRUE	TRUE
chr6	36324158	G	A	ENST00000437635	ENSG00000189325	BNIP5	TRUE	TRUE
chr6	36324176	T	A	ENST00000437635	ENSG00000189325	BNIP5	TRUE	TRUE
chr6	36324179	G	A	ENST00000437635	ENSG00000189325	BNIP5	TRUE	TRUE
chr6	36324188	C	A	ENST00000437635	ENSG00000189325	BNIP5	TRUE	TRUE
chr6	36324191	C	A	ENST00000437635	ENSG00000189325	BNIP5	TRUE	FALSE
chr6	36324191	C	G	ENST00000437635	ENSG00000189325	BNIP5	TRUE	FALSE
chr6	36324191	C	T	ENST00000437635	ENSG00000189325	BNIP5	TRUE	FALSE
chr6	36324192	T	A	ENST00000437635	ENSG00000189325	BNIP5	TRUE	FALSE
chr6	36324192	T	C	ENST00000437635	ENSG00000189325	BNIP5	TRUE	FALSE
chr6	36324192	T	G	ENST00000437635	ENSG00000189325	BNIP5	TRUE	FALSE
chr6	36325281	A	C	ENST00000437635	ENSG00000189325	BNIP5	TRUE	FALSE
chr6	36325281	A	G	ENST00000437635	ENSG00000189325	BNIP5	TRUE	FALSE
chr6	36325281	A	T	ENST00000437635	ENSG00000189325	BNIP5	TRUE	FALSE
chr6	36325282	C	A	ENST00000437635	ENSG00000189325	BNIP5	TRUE	FALSE
chr6	36325282	C	G	ENST00000437635	ENSG00000189325	BNIP5	TRUE	FALSE
chr6	36325282	C	T	ENST00000437635	ENSG00000189325	BNIP5	TRUE	FALSE
chr6	36325283	T	A	ENST00000437635	ENSG00000189325	BNIP5	TRUE	TRUE
chr6	36325284	G	C	ENST00000437635	ENSG00000189325	BNIP5	TRUE	TRUE
chr6	36325284	G	T	ENST00000437635	ENSG00000189325	BNIP5	TRUE	TRUE
chr6	36325289	C	A	ENST00000437635	ENSG00000189325	BNIP5	TRUE	TRUE
chr6	36325291	G	T	ENST00000437635	ENSG00000189325	BNIP5	TRUE	TRUE
chr6	36325298	T	A	ENST00000437635	ENSG00000189325	BNIP5	TRUE	TRUE
chr6	36325313	C	A	ENST00000437635	ENSG00000189325	BNIP5	TRUE	TRUE
chr6	36325316	C	A	ENST00000437635	ENSG00000189325	BNIP5	TRUE	TRUE
chr6	36325319	C	A	ENST00000437635	ENSG00000189325	BNIP5	TRUE	TRUE
chr6	36325325	C	A	ENST00000437635	ENSG00000189325	BNIP5	TRUE	TRUE
chr6	36325328	G	A	ENST00000437635	ENSG00000189325	BNIP5	TRUE	TRUE
chr6	36325334	C	A	ENST00000437635	ENSG00000189325	BNIP5	TRUE	TRUE
chr6	36325336	G	C	ENST00000437635	ENSG00000189325	BNIP5	TRUE	TRUE
chr6	36325336	G	T	ENST00000437635	ENSG00000189325	BNIP5	TRUE	TRUE
chr6	36325376	C	A	ENST00000437635	ENSG00000189325	BNIP5	TRUE	TRUE
chr6	36325391	C	A	ENST00000437635	ENSG00000189325	BNIP5	TRUE	TRUE
chr6	36325394	G	A	ENST00000437635	ENSG00000189325	BNIP5	TRUE	TRUE
chr6	36325400	T	A	ENST00000437635	ENSG00000189325	BNIP5	TRUE	TRUE
chr6	36325406	C	A	ENST00000437635	ENSG00000189325	BNIP5	TRUE	TRUE
chr6	36325409	C	A	ENST00000437635	ENSG00000189325	BNIP5	TRUE	TRUE
chr6	36325411	A	T	ENST00000437635	ENSG00000189325	BNIP5	TRUE	TRUE
chr6	36325415	C	A	ENST00000437635	ENSG00000189325	BNIP5	TRUE	FALSE
chr6	36325415	C	G	ENST00000437635	ENSG00000189325	BNIP5	TRUE	FALSE
chr6	36325415	C	T	ENST00000437635	ENSG00000189325	BNIP5	TRUE	FALSE
chr6	36325416	T	A	ENST00000437635	ENSG00000189325	BNIP5	TRUE	FALSE
chr6	36325416	T	C	ENST00000437635	ENSG00000189325	BNIP5	TRUE	FALSE
chr6	36325416	T	G	ENST00000437635	ENSG00000189325	BNIP5	TRUE	FALSE
chr6	36326508	A	C	ENST00000437635	ENSG00000189325	BNIP5	TRUE	FALSE
chr6	36326508	A	G	ENST00000437635	ENSG00000189325	BNIP5	TRUE	FALSE
chr6	36326508	A	T	ENST00000437635	ENSG00000189325	BNIP5	TRUE	FALSE
chr6	36326509	C	A	ENST00000437635	ENSG00000189325	BNIP5	TRUE	FALSE
chr6	36326509	C	G	ENST00000437635	ENSG00000189325	BNIP5	TRUE	FALSE
chr6	36326509	C	T	ENST00000437635	ENSG00000189325	BNIP5	TRUE	FALSE
chr6	36326511	A	C	ENST00000437635	ENSG00000189325	BNIP5	TRUE	TRUE
chr6	36326511	A	T	ENST00000437635	ENSG00000189325	BNIP5	TRUE	TRUE
chr6	36326547	A	T	ENST00000437635	ENSG00000189325	BNIP5	TRUE	TRUE
chr6	36326570	T	A	ENST00000437635	ENSG00000189325	BNIP5	TRUE	TRUE
chr6	36326573	T	A	ENST00000437635	ENSG00000189325	BNIP5	TRUE	TRUE
chr6	36326580	C	T	ENST00000437635	ENSG00000189325	BNIP5	TRUE	TRUE
chr6	36326581	C	T	ENST00000437635	ENSG00000189325	BNIP5	TRUE	TRUE
chr6	36326588	C	A	ENST00000437635	ENSG00000189325	BNIP5	TRUE	TRUE
chr6	36326618	T	A	ENST00000437635	ENSG00000189325	BNIP5	TRUE	TRUE
chr6	36326624	C	A	ENST00000437635	ENSG00000189325	BNIP5	TRUE	TRUE
chr6	36326627	C	A	ENST00000437635	ENSG00000189325	BNIP5	TRUE	TRUE
chr6	36326639	T	A	ENST00000437635	ENSG00000189325	BNIP5	TRUE	TRUE
chr6	36326642	T	A	ENST00000437635	ENSG00000189325	BNIP5	TRUE	TRUE
chr6	36326654	T	A	ENST00000437635	ENSG00000189325	BNIP5	TRUE	TRUE
chr6	36326656	G	C	ENST00000437635	ENSG00000189325	BNIP5	TRUE	TRUE
chr6	36326656	G	T	ENST00000437635	ENSG00000189325	BNIP5	TRUE	TRUE
chr6	36326663	T	A	ENST00000437635	ENSG00000189325	BNIP5	TRUE	TRUE
chr6	36326666	T	A	ENST00000437635	ENSG00000189325	BNIP5	TRUE	TRUE
chr6	36326678	T	A	ENST00000437635	ENSG00000189325	BNIP5	TRUE	TRUE
chr6	36326681	T	A	ENST00000437635	ENSG00000189325	BNIP5	TRUE	TRUE
chr6	36326684	C	A	ENST00000437635	ENSG00000189325	BNIP5	TRUE	TRUE
chr6	36326687	G	A	ENST00000437635	ENSG00000189325	BNIP5	TRUE	TRUE
chr6	36326693	T	A	ENST00000437635	ENSG00000189325	BNIP5	TRUE	TRUE
chr6	36326696	T	A	ENST00000437635	ENSG00000189325	BNIP5	TRUE	TRUE
chr6	36326738	G	A	ENST00000437635	ENSG00000189325	BNIP5	TRUE	TRUE
chr6	36326740	G	C	ENST00000437635	ENSG00000189325	BNIP5	TRUE	TRUE
chr6	36326740	G	T	ENST00000437635	ENSG00000189325	BNIP5	TRUE	TRUE
chr6	36326753	G	A	ENST00000437635	ENSG00000189325	BNIP5	TRUE	TRUE
chr6	36326754	C	A	ENST00000437635	ENSG00000189325	BNIP5	TRUE	FALSE
chr6	36326754	C	G	ENST00000437635	ENSG00000189325	BNIP5	TRUE	FALSE
chr6	36326754	C	T	ENST00000437635	ENSG00000189325	BNIP5	TRUE	FALSE
chr6	36326755	T	A	ENST00000437635	ENSG00000189325	BNIP5	TRUE	FALSE
chr6	36326755	T	C	ENST00000437635	ENSG00000189325	BNIP5	TRUE	FALSE
chr6	36326755	T	G	ENST00000437635	ENSG00000189325	BNIP5	TRUE	FALSE
chr6	36327028	A	C	ENST00000437635	ENSG00000189325	BNIP5	TRUE	FALSE
chr6	36327028	A	G	ENST00000437635	ENSG00000189325	BNIP5	TRUE	FALSE
chr6	36327028	A	T	ENST00000437635	ENSG00000189325	BNIP5	TRUE	FALSE
chr6	36327029	C	A	ENST00000437635	ENSG00000189325	BNIP5	TRUE	FALSE
chr6	36327029	C	G	ENST00000437635	ENSG00000189325	BNIP5	TRUE	FALSE
chr6	36327029	C	T	ENST00000437635	ENSG00000189325	BNIP5	TRUE	FALSE
chr6	36327032	C	A	ENST00000437635	ENSG00000189325	BNIP5	TRUE	TRUE
chr6	36327035	C	A	ENST00000437635	ENSG00000189325	BNIP5	TRUE	TRUE
chr6	36327038	C	A	ENST00000437635	ENSG00000189325	BNIP5	TRUE	TRUE
chr6	36327039	C	T	ENST00000437635	ENSG00000189325	BNIP5	TRUE	TRUE
chr6	36327040	C	T	ENST00000437635	ENSG00000189325	BNIP5	TRUE	TRUE
chr6	36327044	G	A	ENST00000437635	ENSG00000189325	BNIP5	TRUE	TRUE
chr6	36327050	C	A	ENST00000437635	ENSG00000189325	BNIP5	TRUE	TRUE
chr6	36327056	T	A	ENST00000437635	ENSG00000189325	BNIP5	TRUE	TRUE
chr6	36327059	T	A	ENST00000437635	ENSG00000189325	BNIP5	TRUE	TRUE
chr6	36327064	A	T	ENST00000437635	ENSG00000189325	BNIP5	TRUE	TRUE
chr6	36327068	C	A	ENST00000437635	ENSG00000189325	BNIP5	TRUE	TRUE
chr6	36327080	G	A	ENST00000437635	ENSG00000189325	BNIP5	TRUE	TRUE
chr6	36327095	C	A	ENST00000437635	ENSG00000189325	BNIP5	TRUE	FALSE
chr6	36327095	C	G	ENST00000437635	ENSG00000189325	BNIP5	TRUE	FALSE
chr6	36327095	C	T	ENST00000437635	ENSG00000189325	BNIP5	TRUE	FALSE
chr6	36327096	T	A	ENST00000437635	ENSG00000189325	BNIP5	TRUE	FALSE
chr6	36327096	T	C	ENST00000437635	ENSG00000189325	BNIP5	TRUE	FALSE
chr6	36327096	T	G	ENST00000437635	ENSG00000189325	BNIP5	TRUE	FALSE
chr6	36328596	A	C	ENST00000437635	ENSG00000189325	BNIP5	TRUE	FALSE
chr6	36328596	A	G	ENST00000437635	ENSG00000189325	BNIP5	TRUE	FALSE
chr6	36328596	A	T	ENST00000437635	ENSG00000189325	BNIP5	TRUE	FALSE
chr6	36328597	C	A	ENST00000437635	ENSG00000189325	BNIP5	TRUE	FALSE
chr6	36328597	C	G	ENST00000437635	ENSG00000189325	BNIP5	TRUE	FALSE
chr6	36328597	C	T	ENST00000437635	ENSG00000189325	BNIP5	TRUE	FALSE
chr6	36328598	G	A	ENST00000437635	ENSG00000189325	BNIP5	TRUE	TRUE
chr6	36328607	T	A	ENST00000437635	ENSG00000189325	BNIP5	TRUE	TRUE
chr6	36328610	T	A	ENST00000437635	ENSG00000189325	BNIP5	TRUE	TRUE
chr6	36328616	C	A	ENST00000437635	ENSG00000189325	BNIP5	TRUE	TRUE
chr6	36328619	C	A	ENST00000437635	ENSG00000189325	BNIP5	TRUE	TRUE
chr6	36328622	C	A	ENST00000437635	ENSG00000189325	BNIP5	TRUE	TRUE
chr6	36328625	G	A	ENST00000437635	ENSG00000189325	BNIP5	TRUE	TRUE
chr6	36328628	G	A	ENST00000437635	ENSG00000189325	BNIP5	TRUE	TRUE
chr6	36328657	A	T	ENST00000437635	ENSG00000189325	BNIP5	TRUE	TRUE
chr6	36328664	C	A	ENST00000437635	ENSG00000189325	BNIP5	TRUE	TRUE
chr6	36328679	T	A	ENST00000437635	ENSG00000189325	BNIP5	TRUE	TRUE
chr6	36328694	G	A	ENST00000437635	ENSG00000189325	BNIP5	TRUE	TRUE
chr6	36328709	C	A	ENST00000437635	ENSG00000189325	BNIP5	TRUE	TRUE
chr6	36328715	C	A	ENST00000437635	ENSG00000189325	BNIP5	TRUE	FALSE
chr6	36328715	C	G	ENST00000437635	ENSG00000189325	BNIP5	TRUE	FALSE
chr6	36328715	C	T	ENST00000437635	ENSG00000189325	BNIP5	TRUE	FALSE
chr6	36328716	T	A	ENST00000437635	ENSG00000189325	BNIP5	TRUE	FALSE
chr6	36328716	T	C	ENST00000437635	ENSG00000189325	BNIP5	TRUE	FALSE
chr6	36328716	T	G	ENST00000437635	ENSG00000189325	BNIP5	TRUE	FALSE
chr6	36330079	A	C	ENST00000437635	ENSG00000189325	BNIP5	TRUE	FALSE
chr6	36330079	A	G	ENST00000437635	ENSG00000189325	BNIP5	TRUE	FALSE
chr6	36330079	A	T	ENST00000437635	ENSG00000189325	BNIP5	TRUE	FALSE
chr6	36330080	C	A	ENST00000437635	ENSG00000189325	BNIP5	TRUE	FALSE
chr6	36330080	C	G	ENST00000437635	ENSG00000189325	BNIP5	TRUE	FALSE
chr6	36330080	C	T	ENST00000437635	ENSG00000189325	BNIP5	TRUE	FALSE
chr6	36330108	C	A	ENST00000437635	ENSG00000189325	BNIP5	TRUE	TRUE
chr6	36330119	A	T	ENST00000437635	ENSG00000189325	BNIP5	TRUE	TRUE
chr6	36330135	T	A	ENST00000437635	ENSG00000189325	BNIP5	TRUE	TRUE
chr6	36330140	A	T	ENST00000437635	ENSG00000189325	BNIP5	TRUE	TRUE
chr6	36330147	C	A	ENST00000437635	ENSG00000189325	BNIP5	TRUE	TRUE
chr6	36330150	C	A	ENST00000437635	ENSG00000189325	BNIP5	TRUE	TRUE
chr6	36330153	G	A	ENST00000437635	ENSG00000189325	BNIP5	TRUE	TRUE
chr6	36330159	T	A	ENST00000437635	ENSG00000189325	BNIP5	TRUE	TRUE
chr6	36330165	C	A	ENST00000437635	ENSG00000189325	BNIP5	TRUE	TRUE
chr6	36330168	G	A	ENST00000437635	ENSG00000189325	BNIP5	TRUE	TRUE
chr6	36330174	G	A	ENST00000437635	ENSG00000189325	BNIP5	TRUE	TRUE
chr6	36330183	T	A	ENST00000437635	ENSG00000189325	BNIP5	TRUE	TRUE
chr6	36330192	C	A	ENST00000437635	ENSG00000189325	BNIP5	TRUE	TRUE
chr6	36330204	T	A	ENST00000437635	ENSG00000189325	BNIP5	TRUE	TRUE
chr6	36330207	T	A	ENST00000437635	ENSG00000189325	BNIP5	TRUE	TRUE
chr6	36330216	G	A	ENST00000437635	ENSG00000189325	BNIP5	TRUE	TRUE
chr6	36330219	T	A	ENST00000437635	ENSG00000189325	BNIP5	TRUE	TRUE
chr6	36330222	T	A	ENST00000437635	ENSG00000189325	BNIP5	TRUE	TRUE
chr6	36330234	T	A	ENST00000437635	ENSG00000189325	BNIP5	TRUE	TRUE
chr6	36330237	T	A	ENST00000437635	ENSG00000189325	BNIP5	TRUE	TRUE
chr6	36330252	T	A	ENST00000437635	ENSG00000189325	BNIP5	TRUE	TRUE
chr6	36330255	T	A	ENST00000437635	ENSG00000189325	BNIP5	TRUE	TRUE
chr6	36330270	C	A	ENST00000437635	ENSG00000189325	BNIP5	TRUE	TRUE
chr6	36330282	C	A	ENST00000437635	ENSG00000189325	BNIP5	TRUE	TRUE
chr6	36330291	C	A	ENST00000437635	ENSG00000189325	BNIP5	TRUE	TRUE
chr6	36330300	G	A	ENST00000437635	ENSG00000189325	BNIP5	TRUE	TRUE
chr6	36330312	C	A	ENST00000437635	ENSG00000189325	BNIP5	TRUE	TRUE
chr6	36330315	T	A	ENST00000437635	ENSG00000189325	BNIP5	TRUE	TRUE
chr6	36330339	T	A	ENST00000437635	ENSG00000189325	BNIP5	TRUE	TRUE
chr6	36330342	C	A	ENST00000437635	ENSG00000189325	BNIP5	TRUE	TRUE
chr6	36330345	T	A	ENST00000437635	ENSG00000189325	BNIP5	TRUE	TRUE
chr6	36330351	C	A	ENST00000437635	ENSG00000189325	BNIP5	TRUE	TRUE
chr6	36330354	C	A	ENST00000437635	ENSG00000189325	BNIP5	TRUE	TRUE
chr6	36330390	T	A	ENST00000437635	ENSG00000189325	BNIP5	TRUE	TRUE
chr6	36330394	C	T	ENST00000437635	ENSG00000189325	BNIP5	TRUE	TRUE
chr6	36330395	C	T	ENST00000437635	ENSG00000189325	BNIP5	TRUE	TRUE
chr6	36330402	T	A	ENST00000437635	ENSG00000189325	BNIP5	TRUE	TRUE
chr6	36330405	T	A	ENST00000437635	ENSG00000189325	BNIP5	TRUE	TRUE
chr6	36330414	G	A	ENST00000437635	ENSG00000189325	BNIP5	TRUE	TRUE
chr6	36330416	G	T	ENST00000437635	ENSG00000189325	BNIP5	TRUE	TRUE
chr6	36330426	G	A	ENST00000437635	ENSG00000189325	BNIP5	TRUE	TRUE
chr6	36330429	C	A	ENST00000437635	ENSG00000189325	BNIP5	TRUE	TRUE
chr6	36330447	C	A	ENST00000437635	ENSG00000189325	BNIP5	TRUE	TRUE
chr6	36330453	C	A	ENST00000437635	ENSG00000189325	BNIP5	TRUE	TRUE
chr6	36330456	C	A	ENST00000437635	ENSG00000189325	BNIP5	TRUE	TRUE
chr6	36330481	G	T	ENST00000437635	ENSG00000189325	BNIP5	TRUE	TRUE
chr6	36330492	C	A	ENST00000437635	ENSG00000189325	BNIP5	TRUE	TRUE
chr6	36330515	G	C	ENST00000437635	ENSG00000189325	BNIP5	TRUE	TRUE
chr6	36330515	G	T	ENST00000437635	ENSG00000189325	BNIP5	TRUE	TRUE
chr6	36330522	T	A	ENST00000437635	ENSG00000189325	BNIP5	TRUE	TRUE
chr6	36330526	C	T	ENST00000437635	ENSG00000189325	BNIP5	TRUE	TRUE
chr6	36330527	C	T	ENST00000437635	ENSG00000189325	BNIP5	TRUE	TRUE
chr6	36330541	C	T	ENST00000437635	ENSG00000189325	BNIP5	TRUE	TRUE
chr6	36330542	C	T	ENST00000437635	ENSG00000189325	BNIP5	TRUE	TRUE
chr6	36330555	T	A	ENST00000437635	ENSG00000189325	BNIP5	TRUE	TRUE
chr6	36330583	C	T	ENST00000437635	ENSG00000189325	BNIP5	TRUE	TRUE
chr6	36330584	C	T	ENST00000437635	ENSG00000189325	BNIP5	TRUE	TRUE
chr6	36330589	G	T	ENST00000437635	ENSG00000189325	BNIP5	TRUE	TRUE
chr6	36330595	C	T	ENST00000437635	ENSG00000189325	BNIP5	TRUE	TRUE
chr6	36330596	C	T	ENST00000437635	ENSG00000189325	BNIP5	TRUE	TRUE
chr6	36330599	G	T	ENST00000437635	ENSG00000189325	BNIP5	TRUE	TRUE
chr6	36330603	C	A	ENST00000437635	ENSG00000189325	BNIP5	TRUE	TRUE
chr6	36330605	G	T	ENST00000437635	ENSG00000189325	BNIP5	TRUE	TRUE
chr6	36330612	T	A	ENST00000437635	ENSG00000189325	BNIP5	TRUE	TRUE
chr6	36330624	G	A	ENST00000437635	ENSG00000189325	BNIP5	TRUE	FALSE
chr6	36330648	T	A	ENST00000437635	ENSG00000189325	BNIP5	FALSE	FALSE
chr6	36330651	T	A	ENST00000437635	ENSG00000189325	BNIP5	FALSE	FALSE
chr6	36330654	C	A	ENST00000437635	ENSG00000189325	BNIP5	FALSE	FALSE
chr6	36330673	G	T	ENST00000437635	ENSG00000189325	BNIP5	FALSE	FALSE
chr6	36330687	C	A	ENST00000437635	ENSG00000189325	BNIP5	FALSE	FALSE
chr6	36330695	C	A	ENST00000437635	ENSG00000189325	BNIP5	TRUE	FALSE
chr6	36330695	C	G	ENST00000437635	ENSG00000189325	BNIP5	TRUE	FALSE
chr6	36330695	C	T	ENST00000437635	ENSG00000189325	BNIP5	TRUE	FALSE
chr6	36330696	T	A	ENST00000437635	ENSG00000189325	BNIP5	TRUE	FALSE
chr6	36330696	T	C	ENST00000437635	ENSG00000189325	BNIP5	TRUE	FALSE
chr6	36330696	T	G	ENST00000437635	ENSG00000189325	BNIP5	TRUE	FALSE
chr6	36336710	A	C	ENST00000437635	ENSG00000189325	BNIP5	FALSE	FALSE
chr6	36336710	A	G	ENST00000437635	ENSG00000189325	BNIP5	FALSE	FALSE
chr6	36336710	A	T	ENST00000437635	ENSG00000189325	BNIP5	FALSE	FALSE
chr6	36336711	C	A	ENST00000437635	ENSG00000189325	BNIP5	FALSE	FALSE
chr6	36336711	C	G	ENST00000437635	ENSG00000189325	BNIP5	FALSE	FALSE
chr6	36336711	C	T	ENST00000437635	ENSG00000189325	BNIP5	FALSE	FALSE
chr6	36366659	C	A	ENST00000340181	ENSG00000010030	ETV7	FALSE	FALSE
chr6	36366668	T	A	ENST00000340181	ENSG00000010030	ETV7	FALSE	FALSE
chr6	36366674	T	A	ENST00000340181	ENSG00000010030	ETV7	FALSE	FALSE
chr6	36366680	C	A	ENST00000340181	ENSG00000010030	ETV7	FALSE	FALSE
chr6	36366686	T	A	ENST00000340181	ENSG00000010030	ETV7	FALSE	FALSE
chr6	36366692	G	A	ENST00000340181	ENSG00000010030	ETV7	FALSE	FALSE
chr6	36366695	C	A	ENST00000340181	ENSG00000010030	ETV7	FALSE	FALSE
chr6	36366698	G	A	ENST00000340181	ENSG00000010030	ETV7	FALSE	FALSE
chr6	36366704	C	A	ENST00000340181	ENSG00000010030	ETV7	FALSE	FALSE
chr6	36366713	C	A	ENST00000340181	ENSG00000010030	ETV7	FALSE	FALSE
chr6	36366728	T	A	ENST00000340181	ENSG00000010030	ETV7	FALSE	FALSE
chr6	36366734	G	A	ENST00000340181	ENSG00000010030	ETV7	FALSE	FALSE
chr6	36366743	T	A	ENST00000340181	ENSG00000010030	ETV7	FALSE	FALSE
chr6	36366746	C	A	ENST00000340181	ENSG00000010030	ETV7	FALSE	FALSE
chr6	36366755	T	A	ENST00000340181	ENSG00000010030	ETV7	FALSE	FALSE
chr6	36366763	C	A	ENST00000340181	ENSG00000010030	ETV7	FALSE	FALSE
chr6	36366763	C	G	ENST00000340181	ENSG00000010030	ETV7	FALSE	FALSE
chr6	36366763	C	T	ENST00000340181	ENSG00000010030	ETV7	FALSE	FALSE
chr6	36366764	T	A	ENST00000340181	ENSG00000010030	ETV7	FALSE	FALSE
chr6	36366764	T	C	ENST00000340181	ENSG00000010030	ETV7	FALSE	FALSE
chr6	36366764	T	G	ENST00000340181	ENSG00000010030	ETV7	FALSE	FALSE
chr6	36366873	A	C	ENST00000340181	ENSG00000010030	ETV7	TRUE	FALSE
chr6	36366873	A	G	ENST00000340181	ENSG00000010030	ETV7	FALSE	FALSE
chr6	36366873	A	T	ENST00000340181	ENSG00000010030	ETV7	TRUE	FALSE
chr6	36366874	C	A	ENST00000340181	ENSG00000010030	ETV7	TRUE	FALSE
chr6	36366874	C	G	ENST00000340181	ENSG00000010030	ETV7	TRUE	FALSE
chr6	36366874	C	T	ENST00000340181	ENSG00000010030	ETV7	TRUE	FALSE
chr6	36366876	T	A	ENST00000340181	ENSG00000010030	ETV7	FALSE	FALSE
chr6	36366888	T	A	ENST00000340181	ENSG00000010030	ETV7	FALSE	FALSE
chr6	36366891	G	A	ENST00000340181	ENSG00000010030	ETV7	FALSE	FALSE
chr6	36366900	C	A	ENST00000340181	ENSG00000010030	ETV7	FALSE	FALSE
chr6	36366903	T	A	ENST00000340181	ENSG00000010030	ETV7	FALSE	FALSE
chr6	36366906	T	A	ENST00000340181	ENSG00000010030	ETV7	FALSE	FALSE
chr6	36366921	T	A	ENST00000340181	ENSG00000010030	ETV7	FALSE	FALSE
chr6	36366922	A	C	ENST00000340181	ENSG00000010030	ETV7	FALSE	FALSE
chr6	36366922	A	T	ENST00000340181	ENSG00000010030	ETV7	FALSE	FALSE
chr6	36366925	A	C	ENST00000340181	ENSG00000010030	ETV7	FALSE	FALSE
chr6	36366925	A	T	ENST00000340181	ENSG00000010030	ETV7	FALSE	FALSE
chr6	36366951	T	A	ENST00000340181	ENSG00000010030	ETV7	TRUE	TRUE
chr6	36366954	C	A	ENST00000340181	ENSG00000010030	ETV7	TRUE	TRUE
chr6	36366955	G	C	ENST00000340181	ENSG00000010030	ETV7	TRUE	TRUE
chr6	36366955	G	T	ENST00000340181	ENSG00000010030	ETV7	TRUE	TRUE
chr6	36366976	C	A	ENST00000340181	ENSG00000010030	ETV7	TRUE	FALSE
chr6	36366976	C	G	ENST00000340181	ENSG00000010030	ETV7	TRUE	FALSE
chr6	36366976	C	T	ENST00000340181	ENSG00000010030	ETV7	TRUE	FALSE
chr6	36366977	T	A	ENST00000340181	ENSG00000010030	ETV7	TRUE	FALSE
chr6	36366977	T	C	ENST00000340181	ENSG00000010030	ETV7	TRUE	FALSE
chr6	36366977	T	G	ENST00000340181	ENSG00000010030	ETV7	TRUE	FALSE
chr6	36368927	A	C	ENST00000340181	ENSG00000010030	ETV7	TRUE	FALSE
chr6	36368927	A	G	ENST00000340181	ENSG00000010030	ETV7	FALSE	FALSE
chr6	36368927	A	T	ENST00000340181	ENSG00000010030	ETV7	TRUE	FALSE
chr6	36368928	C	A	ENST00000340181	ENSG00000010030	ETV7	TRUE	FALSE
chr6	36368928	C	G	ENST00000340181	ENSG00000010030	ETV7	TRUE	FALSE
chr6	36368928	C	T	ENST00000340181	ENSG00000010030	ETV7	TRUE	FALSE
chr6	36368931	T	A	ENST00000340181	ENSG00000010030	ETV7	TRUE	TRUE
chr6	36368940	C	A	ENST00000340181	ENSG00000010030	ETV7	TRUE	TRUE
chr6	36368941	C	T	ENST00000340181	ENSG00000010030	ETV7	TRUE	TRUE
chr6	36368942	C	T	ENST00000340181	ENSG00000010030	ETV7	TRUE	TRUE
chr6	36368949	T	A	ENST00000340181	ENSG00000010030	ETV7	TRUE	TRUE
chr6	36368976	G	A	ENST00000340181	ENSG00000010030	ETV7	TRUE	TRUE
chr6	36368985	T	A	ENST00000340181	ENSG00000010030	ETV7	TRUE	TRUE
chr6	36368994	T	A	ENST00000340181	ENSG00000010030	ETV7	TRUE	TRUE
chr6	36369000	C	A	ENST00000340181	ENSG00000010030	ETV7	TRUE	TRUE
chr6	36369001	C	T	ENST00000340181	ENSG00000010030	ETV7	TRUE	TRUE
chr6	36369002	C	T	ENST00000340181	ENSG00000010030	ETV7	TRUE	TRUE
chr6	36369006	T	A	ENST00000340181	ENSG00000010030	ETV7	TRUE	TRUE
chr6	36369010	G	C	ENST00000340181	ENSG00000010030	ETV7	TRUE	TRUE
chr6	36369010	G	T	ENST00000340181	ENSG00000010030	ETV7	TRUE	TRUE
chr6	36369018	C	A	ENST00000340181	ENSG00000010030	ETV7	TRUE	TRUE
chr6	36369019	A	C	ENST00000340181	ENSG00000010030	ETV7	TRUE	TRUE
chr6	36369019	A	T	ENST00000340181	ENSG00000010030	ETV7	TRUE	TRUE
chr6	36369024	G	A	ENST00000340181	ENSG00000010030	ETV7	TRUE	TRUE
chr6	36369042	G	A	ENST00000340181	ENSG00000010030	ETV7	TRUE	TRUE
chr6	36369043	A	C	ENST00000340181	ENSG00000010030	ETV7	TRUE	TRUE
chr6	36369043	A	T	ENST00000340181	ENSG00000010030	ETV7	TRUE	TRUE
chr6	36369049	G	C	ENST00000340181	ENSG00000010030	ETV7	TRUE	TRUE
chr6	36369049	G	T	ENST00000340181	ENSG00000010030	ETV7	TRUE	TRUE
chr6	36369055	C	T	ENST00000340181	ENSG00000010030	ETV7	TRUE	TRUE
chr6	36369056	C	T	ENST00000340181	ENSG00000010030	ETV7	TRUE	TRUE
chr6	36369067	G	T	ENST00000340181	ENSG00000010030	ETV7	TRUE	TRUE
chr6	36369072	C	A	ENST00000340181	ENSG00000010030	ETV7	TRUE	FALSE
chr6	36369072	C	G	ENST00000340181	ENSG00000010030	ETV7	TRUE	FALSE
chr6	36369072	C	T	ENST00000340181	ENSG00000010030	ETV7	TRUE	FALSE
chr6	36369073	T	A	ENST00000340181	ENSG00000010030	ETV7	TRUE	FALSE
chr6	36369073	T	C	ENST00000340181	ENSG00000010030	ETV7	TRUE	FALSE
chr6	36369073	T	G	ENST00000340181	ENSG00000010030	ETV7	TRUE	FALSE
chr6	36371328	A	C	ENST00000340181	ENSG00000010030	ETV7	TRUE	FALSE
chr6	36371328	A	G	ENST00000340181	ENSG00000010030	ETV7	TRUE	FALSE
chr6	36371328	A	T	ENST00000340181	ENSG00000010030	ETV7	TRUE	FALSE
chr6	36371329	C	A	ENST00000340181	ENSG00000010030	ETV7	TRUE	FALSE
chr6	36371329	C	G	ENST00000340181	ENSG00000010030	ETV7	TRUE	FALSE
chr6	36371329	C	T	ENST00000340181	ENSG00000010030	ETV7	TRUE	FALSE
chr6	36371357	G	A	ENST00000340181	ENSG00000010030	ETV7	TRUE	TRUE
chr6	36371376	A	T	ENST00000340181	ENSG00000010030	ETV7	TRUE	TRUE
chr6	36371387	G	A	ENST00000340181	ENSG00000010030	ETV7	TRUE	TRUE
chr6	36371394	G	T	ENST00000340181	ENSG00000010030	ETV7	TRUE	TRUE
chr6	36371405	C	A	ENST00000340181	ENSG00000010030	ETV7	TRUE	TRUE
chr6	36371409	A	T	ENST00000340181	ENSG00000010030	ETV7	TRUE	TRUE
chr6	36371415	A	T	ENST00000340181	ENSG00000010030	ETV7	TRUE	TRUE
chr6	36371419	A	C	ENST00000340181	ENSG00000010030	ETV7	TRUE	TRUE
chr6	36371419	A	T	ENST00000340181	ENSG00000010030	ETV7	TRUE	TRUE
chr6	36371432	C	A	ENST00000340181	ENSG00000010030	ETV7	TRUE	TRUE
chr6	36371435	C	A	ENST00000340181	ENSG00000010030	ETV7	TRUE	TRUE
chr6	36371438	T	A	ENST00000340181	ENSG00000010030	ETV7	TRUE	TRUE
chr6	36371448	C	T	ENST00000340181	ENSG00000010030	ETV7	TRUE	TRUE
chr6	36371449	C	T	ENST00000340181	ENSG00000010030	ETV7	TRUE	TRUE
chr6	36371513	G	A	ENST00000340181	ENSG00000010030	ETV7	TRUE	TRUE
chr6	36371531	G	A	ENST00000340181	ENSG00000010030	ETV7	TRUE	TRUE
chr6	36371543	G	A	ENST00000340181	ENSG00000010030	ETV7	TRUE	TRUE
chr6	36371561	C	A	ENST00000340181	ENSG00000010030	ETV7	TRUE	FALSE
chr6	36371561	C	G	ENST00000340181	ENSG00000010030	ETV7	TRUE	FALSE
chr6	36371561	C	T	ENST00000340181	ENSG00000010030	ETV7	TRUE	FALSE
chr6	36371562	T	A	ENST00000340181	ENSG00000010030	ETV7	TRUE	FALSE
chr6	36371562	T	C	ENST00000340181	ENSG00000010030	ETV7	TRUE	FALSE
chr6	36371562	T	G	ENST00000340181	ENSG00000010030	ETV7	TRUE	FALSE
chr6	36373451	A	C	ENST00000340181	ENSG00000010030	ETV7	TRUE	FALSE
chr6	36373451	A	G	ENST00000340181	ENSG00000010030	ETV7	TRUE	FALSE
chr6	36373451	A	T	ENST00000340181	ENSG00000010030	ETV7	TRUE	FALSE
chr6	36373452	C	A	ENST00000340181	ENSG00000010030	ETV7	TRUE	FALSE
chr6	36373452	C	G	ENST00000340181	ENSG00000010030	ETV7	TRUE	FALSE
chr6	36373452	C	T	ENST00000340181	ENSG00000010030	ETV7	TRUE	FALSE
chr6	36373453	C	A	ENST00000340181	ENSG00000010030	ETV7	TRUE	TRUE
chr6	36373456	C	A	ENST00000340181	ENSG00000010030	ETV7	TRUE	TRUE
chr6	36373477	G	A	ENST00000340181	ENSG00000010030	ETV7	TRUE	TRUE
chr6	36373489	T	A	ENST00000340181	ENSG00000010030	ETV7	TRUE	TRUE
chr6	36373507	C	A	ENST00000340181	ENSG00000010030	ETV7
chr6	36373520	A	T	ENST00000340181	ENSG00000010030	ETV7
chr6	36373534	G	A	ENST00000340181	ENSG00000010030	ETV7
chr6	36373540	G	A	ENST00000340181	ENSG00000010030	ETV7
chr6	36373546	T	A	ENST00000340181	ENSG00000010030	ETV7
chr6	36373550	G	C	ENST00000340181	ENSG00000010030	ETV7
chr6	36373550	G	T	ENST00000340181	ENSG00000010030	ETV7
chr6	36373555	G	A	ENST00000340181	ENSG00000010030	ETV7
chr6	36373564	C	A	ENST00000340181	ENSG00000010030	ETV7
chr6	36373565	A	C	ENST00000340181	ENSG00000010030	ETV7
chr6	36373565	A	T	ENST00000340181	ENSG00000010030	ETV7
chr6	36373579	C	A	ENST00000340181	ENSG00000010030	ETV7	TRUE	FALSE
chr6	36373579	C	G	ENST00000340181	ENSG00000010030	ETV7	TRUE	FALSE
chr6	36373579	C	T	ENST00000340181	ENSG00000010030	ETV7	TRUE	FALSE
chr6	36373580	T	A	ENST00000340181	ENSG00000010030	ETV7	TRUE	FALSE
chr6	36373580	T	C	ENST00000340181	ENSG00000010030	ETV7	TRUE	FALSE
chr6	36373580	T	G	ENST00000340181	ENSG00000010030	ETV7	TRUE	FALSE
chr6	36375869	A	C	ENST00000340181	ENSG00000010030	ETV7	TRUE	FALSE
chr6	36375869	A	G	ENST00000340181	ENSG00000010030	ETV7	TRUE	FALSE
chr6	36375869	A	T	ENST00000340181	ENSG00000010030	ETV7	TRUE	FALSE
chr6	36375870	C	A	ENST00000340181	ENSG00000010030	ETV7	TRUE	FALSE
chr6	36375870	C	G	ENST00000340181	ENSG00000010030	ETV7	TRUE	FALSE
chr6	36375870	C	T	ENST00000340181	ENSG00000010030	ETV7	TRUE	FALSE
chr6	36375873	G	C	ENST00000340181	ENSG00000010030	ETV7	TRUE	TRUE
chr6	36375873	G	T	ENST00000340181	ENSG00000010030	ETV7	TRUE	TRUE
chr6	36375904	T	A	ENST00000340181	ENSG00000010030	ETV7	TRUE	TRUE
chr6	36375914	G	T	ENST00000340181	ENSG00000010030	ETV7	TRUE	TRUE
chr6	36375928	C	A	ENST00000340181	ENSG00000010030	ETV7	TRUE	TRUE
chr6	36375937	C	A	ENST00000340181	ENSG00000010030	ETV7	TRUE	TRUE
chr6	36375949	C	A	ENST00000340181	ENSG00000010030	ETV7	TRUE	TRUE
chr6	36375956	G	T	ENST00000340181	ENSG00000010030	ETV7	TRUE	TRUE
chr6	36375968	G	C	ENST00000340181	ENSG00000010030	ETV7	TRUE	TRUE
chr6	36375968	G	T	ENST00000340181	ENSG00000010030	ETV7	TRUE	TRUE
chr6	36375973	C	A	ENST00000340181	ENSG00000010030	ETV7	TRUE	TRUE
chr6	36375976	G	A	ENST00000340181	ENSG00000010030	ETV7	TRUE	TRUE
chr6	36375979	C	A	ENST00000340181	ENSG00000010030	ETV7	TRUE	TRUE
chr6	36375983	C	T	ENST00000340181	ENSG00000010030	ETV7	TRUE	TRUE
chr6	36375984	C	T	ENST00000340181	ENSG00000010030	ETV7	TRUE	TRUE
chr6	36375992	C	T	ENST00000340181	ENSG00000010030	ETV7	TRUE	TRUE
chr6	36375993	C	T	ENST00000340181	ENSG00000010030	ETV7	TRUE	TRUE
chr6	36376009	C	A	ENST00000340181	ENSG00000010030	ETV7	TRUE	TRUE
chr6	36376016	C	T	ENST00000340181	ENSG00000010030	ETV7	TRUE	TRUE
chr6	36376017	C	T	ENST00000340181	ENSG00000010030	ETV7	TRUE	TRUE
chr6	36376030	G	A	ENST00000340181	ENSG00000010030	ETV7	TRUE	TRUE
chr6	36376036	C	A	ENST00000340181	ENSG00000010030	ETV7	TRUE	FALSE
chr6	36376036	C	G	ENST00000340181	ENSG00000010030	ETV7	TRUE	FALSE
chr6	36376036	C	T	ENST00000340181	ENSG00000010030	ETV7	TRUE	FALSE
chr6	36376037	T	A	ENST00000340181	ENSG00000010030	ETV7	TRUE	FALSE
chr6	36376037	T	C	ENST00000340181	ENSG00000010030	ETV7	TRUE	FALSE
chr6	36376037	T	G	ENST00000340181	ENSG00000010030	ETV7	TRUE	FALSE
chr6	36385532	A	C	ENST00000340181	ENSG00000010030	ETV7	TRUE	FALSE
chr6	36385532	A	G	ENST00000340181	ENSG00000010030	ETV7	TRUE	FALSE
chr6	36385532	A	T	ENST00000340181	ENSG00000010030	ETV7	TRUE	FALSE
chr6	36385533	C	A	ENST00000340181	ENSG00000010030	ETV7	TRUE	FALSE
chr6	36385533	C	G	ENST00000340181	ENSG00000010030	ETV7	TRUE	FALSE
chr6	36385533	C	T	ENST00000340181	ENSG00000010030	ETV7	TRUE	FALSE
chr6	36385540	T	A	ENST00000340181	ENSG00000010030	ETV7	TRUE	TRUE
chr6	36385543	C	A	ENST00000340181	ENSG00000010030	ETV7	TRUE	TRUE
chr6	36385552	T	A	ENST00000340181	ENSG00000010030	ETV7	TRUE	TRUE
chr6	36385553	G	T	ENST00000340181	ENSG00000010030	ETV7	TRUE	TRUE
chr6	36385567	C	A	ENST00000340181	ENSG00000010030	ETV7	TRUE	TRUE
chr6	36385585	G	A	ENST00000340181	ENSG00000010030	ETV7	TRUE	TRUE
chr6	36385591	C	A	ENST00000340181	ENSG00000010030	ETV7	TRUE	TRUE
chr6	36385592	A	T	ENST00000340181	ENSG00000010030	ETV7	TRUE	TRUE
chr6	36385597	T	A	ENST00000340181	ENSG00000010030	ETV7	TRUE	TRUE
chr6	36385603	G	A	ENST00000340181	ENSG00000010030	ETV7	TRUE	TRUE
chr6	36385659	A	T	ENST00000340181	ENSG00000010030	ETV7	FALSE	FALSE
chr6	36385663	C	A	ENST00000340181	ENSG00000010030	ETV7	FALSE	FALSE
chr6	36385666	C	A	ENST00000340181	ENSG00000010030	ETV7	FALSE	FALSE
chr6	36385669	C	A	ENST00000340181	ENSG00000010030	ETV7	FALSE	FALSE
chr6	36385670	C	A	ENST00000340181	ENSG00000010030	ETV7	TRUE	FALSE
chr6	36385670	C	G	ENST00000340181	ENSG00000010030	ETV7	TRUE	FALSE
chr6	36385670	C	T	ENST00000340181	ENSG00000010030	ETV7	TRUE	FALSE
chr6	36385671	T	A	ENST00000340181	ENSG00000010030	ETV7	TRUE	FALSE
chr6	36385671	T	C	ENST00000340181	ENSG00000010030	ETV7	TRUE	FALSE
chr6	36385671	T	G	ENST00000340181	ENSG00000010030	ETV7	TRUE	FALSE
chr6	36387534	A	C	ENST00000340181	ENSG00000010030	ETV7	TRUE	FALSE
chr6	36387534	A	G	ENST00000340181	ENSG00000010030	ETV7	FALSE	FALSE
chr6	36387534	A	T	ENST00000340181	ENSG00000010030	ETV7	TRUE	FALSE
chr6	36387535	C	A	ENST00000340181	ENSG00000010030	ETV7	TRUE	FALSE
chr6	36387535	C	G	ENST00000340181	ENSG00000010030	ETV7	TRUE	FALSE
chr6	36387535	C	T	ENST00000340181	ENSG00000010030	ETV7	TRUE	FALSE
chr6	36387538	G	A	ENST00000340181	ENSG00000010030	ETV7	FALSE	FALSE
chr6	36391777	A	T	ENST00000454782	ENSG00000179165	PXT1	FALSE	FALSE
chr6	36391788	C	T	ENST00000454782	ENSG00000179165	PXT1	FALSE	FALSE
chr6	36391789	C	T	ENST00000454782	ENSG00000179165	PXT1	FALSE	FALSE
chr6	36391804	A	T	ENST00000454782	ENSG00000179165	PXT1	FALSE	FALSE
chr6	36391811	G	A	ENST00000454782	ENSG00000179165	PXT1	FALSE	FALSE
chr6	36391817	T	A	ENST00000454782	ENSG00000179165	PXT1	FALSE	FALSE
chr6	36391820	T	A	ENST00000454782	ENSG00000179165	PXT1	FALSE	FALSE
chr6	36391856	T	A	ENST00000454782	ENSG00000179165	PXT1	FALSE	FALSE
chr6	36391865	G	A	ENST00000454782	ENSG00000179165	PXT1	FALSE	FALSE
chr6	36391868	G	A	ENST00000454782	ENSG00000179165	PXT1	FALSE	FALSE
chr6	36391875	C	A	ENST00000454782	ENSG00000179165	PXT1	FALSE	FALSE
chr6	36391875	C	G	ENST00000454782	ENSG00000179165	PXT1	FALSE	FALSE
chr6	36391875	C	T	ENST00000454782	ENSG00000179165	PXT1	FALSE	FALSE
chr6	36391876	T	A	ENST00000454782	ENSG00000179165	PXT1	FALSE	FALSE
chr6	36391876	T	C	ENST00000454782	ENSG00000179165	PXT1	FALSE	FALSE
chr6	36391876	T	G	ENST00000454782	ENSG00000179165	PXT1	FALSE	FALSE
chr6	36400452	A	C	ENST00000454782	ENSG00000179165	PXT1	TRUE	FALSE
chr6	36400452	A	G	ENST00000454782	ENSG00000179165	PXT1	TRUE	FALSE
chr6	36400452	A	T	ENST00000454782	ENSG00000179165	PXT1	TRUE	FALSE
chr6	36400453	C	A	ENST00000454782	ENSG00000179165	PXT1	TRUE	FALSE
chr6	36400453	C	G	ENST00000454782	ENSG00000179165	PXT1	TRUE	FALSE
chr6	36400453	C	T	ENST00000454782	ENSG00000179165	PXT1	TRUE	FALSE
chr6	36400456	C	A	ENST00000454782	ENSG00000179165	PXT1	FALSE	FALSE
chr6	36400459	G	A	ENST00000454782	ENSG00000179165	PXT1	FALSE	FALSE
chr6	36400495	T	A	ENST00000454782	ENSG00000179165	PXT1		FALSE
chr6	36400501	G	A	ENST00000454782	ENSG00000179165	PXT1	FALSE	FALSE
chr6	36400509	A	T	ENST00000454782	ENSG00000179165	PXT1	TRUE	TRUE
chr6	36400513	T	A	ENST00000454782	ENSG00000179165	PXT1	TRUE	TRUE
chr6	36400525	C	A	ENST00000454782	ENSG00000179165	PXT1	TRUE	TRUE
chr6	36400528	C	A	ENST00000454782	ENSG00000179165	PXT1	TRUE	TRUE
chr6	36400531	G	A	ENST00000454782	ENSG00000179165	PXT1	TRUE	TRUE
chr6	36400540	T	A	ENST00000454782	ENSG00000179165	PXT1	TRUE	TRUE
chr6	36400543	G	A	ENST00000454782	ENSG00000179165	PXT1	TRUE	TRUE
chr6	36400558	C	A	ENST00000454782	ENSG00000179165	PXT1	TRUE	TRUE
chr6	36400561	T	A	ENST00000454782	ENSG00000179165	PXT1	TRUE	TRUE
chr6	36400567	G	A	ENST00000454782	ENSG00000179165	PXT1	TRUE	TRUE
chr6	36400585	C	A	ENST00000454782	ENSG00000179165	PXT1	TRUE	FALSE
chr6	36400585	C	G	ENST00000454782	ENSG00000179165	PXT1	TRUE	FALSE
chr6	36400585	C	T	ENST00000454782	ENSG00000179165	PXT1	TRUE	FALSE
chr6	36400586	T	A	ENST00000454782	ENSG00000179165	PXT1	TRUE	FALSE
chr6	36400586	T	C	ENST00000454782	ENSG00000179165	PXT1	TRUE	FALSE
chr6	36400586	T	G	ENST00000454782	ENSG00000179165	PXT1	TRUE	FALSE
chr6	36425912	A	C	ENST00000454782	ENSG00000179165	PXT1	TRUE	FALSE
chr6	36425912	A	G	ENST00000454782	ENSG00000179165	PXT1	FALSE	FALSE
chr6	36425912	A	T	ENST00000454782	ENSG00000179165	PXT1	TRUE	FALSE
chr6	36425913	C	A	ENST00000454782	ENSG00000179165	PXT1	TRUE	FALSE
chr6	36425913	C	G	ENST00000454782	ENSG00000179165	PXT1	TRUE	FALSE
chr6	36425913	C	T	ENST00000454782	ENSG00000179165	PXT1	TRUE	FALSE
chr6	36425925	G	C	ENST00000454782	ENSG00000179165	PXT1	TRUE	TRUE
chr6	36425925	G	T	ENST00000454782	ENSG00000179165	PXT1	TRUE	TRUE
chr6	36425944	G	A	ENST00000454782	ENSG00000179165	PXT1	TRUE	TRUE
chr6	36425959	G	A	ENST00000454782	ENSG00000179165	PXT1	TRUE	TRUE
chr6	36425966	G	C	ENST00000454782	ENSG00000179165	PXT1	TRUE	TRUE
chr6	36425966	G	T	ENST00000454782	ENSG00000179165	PXT1	TRUE	TRUE
chr6	36425974	T	A	ENST00000454782	ENSG00000179165	PXT1	TRUE	TRUE
chr6	36425977	G	A	ENST00000454782	ENSG00000179165	PXT1	TRUE	TRUE
chr6	36425984	G	C	ENST00000454782	ENSG00000179165	PXT1	TRUE	TRUE
chr6	36425984	G	T	ENST00000454782	ENSG00000179165	PXT1	TRUE	TRUE
chr6	36425989	T	A	ENST00000454782	ENSG00000179165	PXT1	TRUE	TRUE
chr6	36425991	A	C	ENST00000454782	ENSG00000179165	PXT1	TRUE	TRUE
chr6	36425991	A	T	ENST00000454782	ENSG00000179165	PXT1	TRUE	TRUE
chr6	36425993	C	T	ENST00000454782	ENSG00000179165	PXT1	TRUE	TRUE
chr6	36425994	C	T	ENST00000454782	ENSG00000179165	PXT1	TRUE	TRUE
chr6	36426000	G	C	ENST00000454782	ENSG00000179165	PXT1	TRUE	TRUE
chr6	36426000	G	T	ENST00000454782	ENSG00000179165	PXT1	TRUE	TRUE
chr6	36426004	T	A	ENST00000454782	ENSG00000179165	PXT1	TRUE	TRUE
chr6	36426005	G	T	ENST00000454782	ENSG00000179165	PXT1	TRUE	TRUE
chr6	36426008	A	T	ENST00000454782	ENSG00000179165	PXT1	TRUE	TRUE
chr6	36426022	T	A	ENST00000454782	ENSG00000179165	PXT1	TRUE	FALSE
chr6	36426043	C	A	ENST00000454782	ENSG00000179165	PXT1	FALSE	FALSE
chr6	36426046	T	A	ENST00000454782	ENSG00000179165	PXT1	FALSE	FALSE
chr6	36426052	C	A	ENST00000454782	ENSG00000179165	PXT1	FALSE	FALSE
chr6	36426053	A	C	ENST00000454782	ENSG00000179165	PXT1	FALSE	FALSE
chr6	36426053	A	T	ENST00000454782	ENSG00000179165	PXT1	FALSE	FALSE
chr6	36426073	T	A	ENST00000454782	ENSG00000179165	PXT1	FALSE	FALSE
chr6	36426076	T	A	ENST00000454782	ENSG00000179165	PXT1	FALSE	FALSE
chr6	36426079	T	A	ENST00000454782	ENSG00000179165	PXT1	FALSE	FALSE
chr6	36426092	C	A	ENST00000454782	ENSG00000179165	PXT1	TRUE	FALSE
chr6	36426092	C	G	ENST00000454782	ENSG00000179165	PXT1	TRUE	FALSE
chr6	36426092	C	T	ENST00000454782	ENSG00000179165	PXT1	TRUE	FALSE
chr6	36426093	T	A	ENST00000454782	ENSG00000179165	PXT1	TRUE	FALSE
chr6	36426093	T	C	ENST00000454782	ENSG00000179165	PXT1	TRUE	FALSE
chr6	36426093	T	G	ENST00000454782	ENSG00000179165	PXT1	TRUE	FALSE
chr6	36438765	A	C	ENST00000454782	ENSG00000179165	PXT1	FALSE	FALSE
chr6	36438765	A	G	ENST00000454782	ENSG00000179165	PXT1	FALSE	FALSE
chr6	36438765	A	T	ENST00000454782	ENSG00000179165	PXT1	FALSE	FALSE
chr6	36438766	C	A	ENST00000454782	ENSG00000179165	PXT1	FALSE	FALSE
chr6	36438766	C	G	ENST00000454782	ENSG00000179165	PXT1	FALSE	FALSE
chr6	36438766	C	T	ENST00000454782	ENSG00000179165	PXT1	FALSE	FALSE
chr6	36438887	C	A	ENST00000454782	ENSG00000179165	PXT1	FALSE	FALSE
chr6	36438887	C	G	ENST00000454782	ENSG00000179165	PXT1	FALSE	FALSE
chr6	36438887	C	T	ENST00000454782	ENSG00000179165	PXT1	FALSE	FALSE
chr6	36438888	T	A	ENST00000454782	ENSG00000179165	PXT1	FALSE	FALSE
chr6	36438888	T	C	ENST00000454782	ENSG00000179165	PXT1	FALSE	FALSE
chr6	36438888	T	G	ENST00000454782	ENSG00000179165	PXT1	FALSE	FALSE
chr6	36442533	A	C	ENST00000454782	ENSG00000179165	PXT1	FALSE	FALSE
chr6	36442533	A	G	ENST00000454782	ENSG00000179165	PXT1	FALSE	FALSE
chr6	36442533	A	T	ENST00000454782	ENSG00000179165	PXT1	FALSE	FALSE
chr6	36442534	C	A	ENST00000454782	ENSG00000179165	PXT1	FALSE	FALSE
chr6	36442534	C	G	ENST00000454782	ENSG00000179165	PXT1	FALSE	FALSE
chr6	36442534	C	T	ENST00000454782	ENSG00000179165	PXT1	FALSE	FALSE
chr6	36443112	G	A	ENST00000373731	ENSG00000112078	KCTD20	TRUE	FALSE
chr6	36443112	G	C	ENST00000373731	ENSG00000112078	KCTD20	TRUE	FALSE
chr6	36443112	G	T	ENST00000373731	ENSG00000112078	KCTD20	TRUE	FALSE
chr6	36443113	T	A	ENST00000373731	ENSG00000112078	KCTD20	TRUE	FALSE
chr6	36443113	T	C	ENST00000373731	ENSG00000112078	KCTD20	TRUE	FALSE
chr6	36443113	T	G	ENST00000373731	ENSG00000112078	KCTD20	TRUE	FALSE
chr6	36470050	A	C	ENST00000373731	ENSG00000112078	KCTD20	TRUE	FALSE
chr6	36470050	A	G	ENST00000373731	ENSG00000112078	KCTD20	TRUE	FALSE
chr6	36470050	A	T	ENST00000373731	ENSG00000112078	KCTD20	TRUE	FALSE
chr6	36470051	G	A	ENST00000373731	ENSG00000112078	KCTD20	TRUE	FALSE
chr6	36470051	G	C	ENST00000373731	ENSG00000112078	KCTD20	TRUE	FALSE
chr6	36470051	G	T	ENST00000373731	ENSG00000112078	KCTD20	TRUE	FALSE
chr6	36470132	T	A	ENST00000373731	ENSG00000112078	KCTD20	FALSE	FALSE
chr6	36470132	T	G	ENST00000373731	ENSG00000112078	KCTD20	FALSE	FALSE
chr6	36470135	T	A	ENST00000373731	ENSG00000112078	KCTD20	FALSE	FALSE
chr6	36470140	C	T	ENST00000373731	ENSG00000112078	KCTD20	FALSE	FALSE
chr6	36470143	G	T	ENST00000373731	ENSG00000112078	KCTD20	FALSE	FALSE
chr6	36470154	C	A	ENST00000373731	ENSG00000112078	KCTD20	TRUE	FALSE
chr6	36470156	T	A	ENST00000373731	ENSG00000112078	KCTD20	TRUE	FALSE
chr6	36470156	T	G	ENST00000373731	ENSG00000112078	KCTD20	TRUE	FALSE
chr6	36470171	T	A	ENST00000373731	ENSG00000112078	KCTD20	TRUE	TRUE
chr6	36470171	T	G	ENST00000373731	ENSG00000112078	KCTD20	TRUE	TRUE
chr6	36470182	C	T	ENST00000373731	ENSG00000112078	KCTD20	TRUE	TRUE
chr6	36470185	G	T	ENST00000373731	ENSG00000112078	KCTD20	TRUE	TRUE
chr6	36470188	A	T	ENST00000373731	ENSG00000112078	KCTD20	TRUE	TRUE
chr6	36470191	G	T	ENST00000373731	ENSG00000112078	KCTD20	TRUE	TRUE
chr6	36470210	C	A	ENST00000373731	ENSG00000112078	KCTD20	TRUE	TRUE
chr6	36470210	C	G	ENST00000373731	ENSG00000112078	KCTD20	TRUE	TRUE
chr6	36470235	T	A	ENST00000373731	ENSG00000112078	KCTD20	TRUE	TRUE
chr6	36470235	T	G	ENST00000373731	ENSG00000112078	KCTD20	TRUE	TRUE
chr6	36470254	G	T	ENST00000373731	ENSG00000112078	KCTD20	TRUE	TRUE
chr6	36470258	G	A	ENST00000373731	ENSG00000112078	KCTD20	TRUE	FALSE
chr6	36470258	G	C	ENST00000373731	ENSG00000112078	KCTD20	TRUE	FALSE
chr6	36470258	G	T	ENST00000373731	ENSG00000112078	KCTD20	TRUE	FALSE
chr6	36470259	T	A	ENST00000373731	ENSG00000112078	KCTD20	TRUE	FALSE
chr6	36470259	T	C	ENST00000373731	ENSG00000112078	KCTD20	TRUE	FALSE
chr6	36470259	T	G	ENST00000373731	ENSG00000112078	KCTD20	TRUE	FALSE
chr6	36474787	A	C	ENST00000373731	ENSG00000112078	KCTD20	TRUE	FALSE
chr6	36474787	A	G	ENST00000373731	ENSG00000112078	KCTD20	TRUE	FALSE
chr6	36474787	A	T	ENST00000373731	ENSG00000112078	KCTD20	TRUE	FALSE
chr6	36474788	G	A	ENST00000373731	ENSG00000112078	KCTD20	TRUE	FALSE
chr6	36474788	G	C	ENST00000373731	ENSG00000112078	KCTD20	TRUE	FALSE
chr6	36474788	G	T	ENST00000373731	ENSG00000112078	KCTD20	TRUE	FALSE
chr6	36474795	C	A	ENST00000373731	ENSG00000112078	KCTD20	TRUE	TRUE
chr6	36474795	C	G	ENST00000373731	ENSG00000112078	KCTD20	TRUE	TRUE
chr6	36474805	T	A	ENST00000373731	ENSG00000112078	KCTD20	TRUE	TRUE
chr6	36474805	T	G	ENST00000373731	ENSG00000112078	KCTD20	TRUE	TRUE
chr6	36474812	C	T	ENST00000373731	ENSG00000112078	KCTD20	TRUE	TRUE
chr6	36474827	C	T	ENST00000373731	ENSG00000112078	KCTD20	TRUE	TRUE
chr6	36474854	G	T	ENST00000373731	ENSG00000112078	KCTD20	TRUE	TRUE
chr6	36474863	A	T	ENST00000373731	ENSG00000112078	KCTD20	TRUE	TRUE
chr6	36474874	C	A	ENST00000373731	ENSG00000112078	KCTD20	TRUE	TRUE
chr6	36474878	C	T	ENST00000373731	ENSG00000112078	KCTD20	TRUE	TRUE
chr6	36474890	A	T	ENST00000373731	ENSG00000112078	KCTD20	TRUE	TRUE
chr6	36474902	G	T	ENST00000373731	ENSG00000112078	KCTD20	TRUE	TRUE
chr6	36474920	G	T	ENST00000373731	ENSG00000112078	KCTD20	TRUE	TRUE
chr6	36474923	A	T	ENST00000373731	ENSG00000112078	KCTD20	TRUE	TRUE
chr6	36474929	G	T	ENST00000373731	ENSG00000112078	KCTD20	TRUE	TRUE
chr6	36474968	C	T	ENST00000373731	ENSG00000112078	KCTD20	TRUE	TRUE
chr6	36474977	G	T	ENST00000373731	ENSG00000112078	KCTD20	TRUE	TRUE
chr6	36474980	A	T	ENST00000373731	ENSG00000112078	KCTD20	TRUE	TRUE
chr6	36475025	C	T	ENST00000373731	ENSG00000112078	KCTD20	TRUE	TRUE
chr6	36475058	G	T	ENST00000373731	ENSG00000112078	KCTD20	TRUE	TRUE
chr6	36475063	G	A	ENST00000373731	ENSG00000112078	KCTD20	TRUE	FALSE
chr6	36475063	G	C	ENST00000373731	ENSG00000112078	KCTD20	TRUE	FALSE
chr6	36475063	G	T	ENST00000373731	ENSG00000112078	KCTD20	TRUE	FALSE
chr6	36475064	T	A	ENST00000373731	ENSG00000112078	KCTD20	TRUE	FALSE
chr6	36475064	T	C	ENST00000373731	ENSG00000112078	KCTD20	TRUE	FALSE
chr6	36475064	T	G	ENST00000373731	ENSG00000112078	KCTD20	TRUE	FALSE
chr6	36479119	A	C	ENST00000373731	ENSG00000112078	KCTD20	TRUE	FALSE
chr6	36479119	A	G	ENST00000373731	ENSG00000112078	KCTD20	TRUE	FALSE
chr6	36479119	A	T	ENST00000373731	ENSG00000112078	KCTD20	TRUE	FALSE
chr6	36479120	G	A	ENST00000373731	ENSG00000112078	KCTD20	TRUE	FALSE
chr6	36479120	G	C	ENST00000373731	ENSG00000112078	KCTD20	TRUE	FALSE
chr6	36479120	G	T	ENST00000373731	ENSG00000112078	KCTD20	TRUE	FALSE
chr6	36479128	G	T	ENST00000373731	ENSG00000112078	KCTD20	TRUE	TRUE
chr6	36479134	G	T	ENST00000373731	ENSG00000112078	KCTD20	TRUE	TRUE
chr6	36479137	A	T	ENST00000373731	ENSG00000112078	KCTD20	TRUE	TRUE
chr6	36479140	G	T	ENST00000373731	ENSG00000112078	KCTD20	TRUE	TRUE
chr6	36479145	C	A	ENST00000373731	ENSG00000112078	KCTD20	TRUE	TRUE
chr6	36479145	C	G	ENST00000373731	ENSG00000112078	KCTD20	TRUE	TRUE
chr6	36479164	G	T	ENST00000373731	ENSG00000112078	KCTD20	TRUE	TRUE
chr6	36479167	A	T	ENST00000373731	ENSG00000112078	KCTD20	TRUE	TRUE
chr6	36479170	G	T	ENST00000373731	ENSG00000112078	KCTD20	TRUE	TRUE
chr6	36479173	G	T	ENST00000373731	ENSG00000112078	KCTD20	TRUE	TRUE
chr6	36479178	T	A	ENST00000373731	ENSG00000112078	KCTD20	TRUE	TRUE
chr6	36479178	T	G	ENST00000373731	ENSG00000112078	KCTD20	TRUE	TRUE
chr6	36479179	G	T	ENST00000373731	ENSG00000112078	KCTD20	TRUE	TRUE
chr6	36479188	G	T	ENST00000373731	ENSG00000112078	KCTD20	TRUE	TRUE
chr6	36479224	G	A	ENST00000373731	ENSG00000112078	KCTD20	TRUE	FALSE
chr6	36479224	G	C	ENST00000373731	ENSG00000112078	KCTD20	TRUE	FALSE
chr6	36479224	G	T	ENST00000373731	ENSG00000112078	KCTD20	TRUE	FALSE
chr6	36479225	T	A	ENST00000373731	ENSG00000112078	KCTD20	TRUE	FALSE
chr6	36479225	T	C	ENST00000373731	ENSG00000112078	KCTD20	TRUE	FALSE
chr6	36479225	T	G	ENST00000373731	ENSG00000112078	KCTD20	TRUE	FALSE
chr6	36479589	A	C	ENST00000373731	ENSG00000112078	KCTD20	TRUE	FALSE
chr6	36479589	A	G	ENST00000373731	ENSG00000112078	KCTD20	TRUE	FALSE
chr6	36479589	A	T	ENST00000373731	ENSG00000112078	KCTD20	TRUE	FALSE
chr6	36479590	G	A	ENST00000373731	ENSG00000112078	KCTD20	TRUE	FALSE
chr6	36479590	G	C	ENST00000373731	ENSG00000112078	KCTD20	TRUE	FALSE
chr6	36479590	G	T	ENST00000373731	ENSG00000112078	KCTD20	TRUE	FALSE
chr6	36479596	T	A	ENST00000373731	ENSG00000112078	KCTD20	TRUE	TRUE
chr6	36479596	T	G	ENST00000373731	ENSG00000112078	KCTD20	TRUE	TRUE
chr6	36479599	C	A	ENST00000373731	ENSG00000112078	KCTD20	TRUE	TRUE
chr6	36479599	C	G	ENST00000373731	ENSG00000112078	KCTD20	TRUE	TRUE
chr6	36479600	A	T	ENST00000373731	ENSG00000112078	KCTD20	TRUE	TRUE
chr6	36479620	T	A	ENST00000373731	ENSG00000112078	KCTD20	TRUE	TRUE
chr6	36479648	A	T	ENST00000373731	ENSG00000112078	KCTD20	TRUE	TRUE
chr6	36479659	T	A	ENST00000373731	ENSG00000112078	KCTD20	TRUE	TRUE
chr6	36479665	T	A	ENST00000373731	ENSG00000112078	KCTD20	TRUE	TRUE
chr6	36479665	T	G	ENST00000373731	ENSG00000112078	KCTD20	TRUE	TRUE
chr6	36479671	C	A	ENST00000373731	ENSG00000112078	KCTD20	TRUE	TRUE
chr6	36479696	C	T	ENST00000373731	ENSG00000112078	KCTD20	TRUE	TRUE
chr6	36479701	T	A	ENST00000373731	ENSG00000112078	KCTD20
chr6	36479702	C	T	ENST00000373731	ENSG00000112078	KCTD20
chr6	36479712	G	A	ENST00000373731	ENSG00000112078	KCTD20	TRUE	FALSE
chr6	36479712	G	C	ENST00000373731	ENSG00000112078	KCTD20	TRUE	FALSE
chr6	36479712	G	T	ENST00000373731	ENSG00000112078	KCTD20	TRUE	FALSE
chr6	36479713	T	A	ENST00000373731	ENSG00000112078	KCTD20	TRUE	FALSE
chr6	36479713	T	C	ENST00000373731	ENSG00000112078	KCTD20	TRUE	FALSE
chr6	36479713	T	G	ENST00000373731	ENSG00000112078	KCTD20	TRUE	FALSE
chr6	36481560	A	C	ENST00000373731	ENSG00000112078	KCTD20	TRUE	FALSE
chr6	36481560	A	G	ENST00000373731	ENSG00000112078	KCTD20	TRUE	FALSE
chr6	36481560	A	T	ENST00000373731	ENSG00000112078	KCTD20	TRUE	FALSE
chr6	36481561	G	A	ENST00000373731	ENSG00000112078	KCTD20	TRUE	FALSE
chr6	36481561	G	C	ENST00000373731	ENSG00000112078	KCTD20	TRUE	FALSE
chr6	36481561	G	T	ENST00000373731	ENSG00000112078	KCTD20	TRUE	FALSE
chr6	36481568	T	A	ENST00000373731	ENSG00000112078	KCTD20	TRUE	TRUE
chr6	36481568	T	G	ENST00000373731	ENSG00000112078	KCTD20	TRUE	TRUE
chr6	36481576	G	T	ENST00000373731	ENSG00000112078	KCTD20	TRUE	TRUE
chr6	36481600	A	T	ENST00000373731	ENSG00000112078	KCTD20	TRUE	TRUE
chr6	36481603	C	T	ENST00000373731	ENSG00000112078	KCTD20	TRUE	TRUE
chr6	36481617	C	A	ENST00000373731	ENSG00000112078	KCTD20	TRUE	TRUE
chr6	36481617	C	G	ENST00000373731	ENSG00000112078	KCTD20	TRUE	TRUE
chr6	36481621	G	T	ENST00000373731	ENSG00000112078	KCTD20	TRUE	TRUE
chr6	36481624	G	T	ENST00000373731	ENSG00000112078	KCTD20	TRUE	TRUE
chr6	36481634	T	A	ENST00000373731	ENSG00000112078	KCTD20	TRUE	TRUE
chr6	36481653	T	A	ENST00000373731	ENSG00000112078	KCTD20	TRUE	TRUE
chr6	36481657	A	T	ENST00000373731	ENSG00000112078	KCTD20	TRUE	TRUE
chr6	36481660	A	T	ENST00000373731	ENSG00000112078	KCTD20	TRUE	TRUE
chr6	36481663	G	T	ENST00000373731	ENSG00000112078	KCTD20	TRUE	TRUE
chr6	36481666	G	T	ENST00000373731	ENSG00000112078	KCTD20	TRUE	TRUE
chr6	36481669	C	T	ENST00000373731	ENSG00000112078	KCTD20	TRUE	TRUE
chr6	36481672	G	T	ENST00000373731	ENSG00000112078	KCTD20	TRUE	TRUE
chr6	36481677	C	A	ENST00000373731	ENSG00000112078	KCTD20	TRUE	TRUE
chr6	36481699	G	T	ENST00000373731	ENSG00000112078	KCTD20	TRUE	TRUE
chr6	36481715	G	A	ENST00000373731	ENSG00000112078	KCTD20	TRUE	TRUE
chr6	36481716	G	A	ENST00000373731	ENSG00000112078	KCTD20	TRUE	TRUE
chr6	36481720	G	T	ENST00000373731	ENSG00000112078	KCTD20	TRUE	TRUE
chr6	36481744	G	T	ENST00000373731	ENSG00000112078	KCTD20	TRUE	TRUE
chr6	36481747	G	T	ENST00000373731	ENSG00000112078	KCTD20	TRUE	TRUE
chr6	36481752	T	A	ENST00000373731	ENSG00000112078	KCTD20	TRUE	TRUE
chr6	36481752	T	G	ENST00000373731	ENSG00000112078	KCTD20	TRUE	TRUE
chr6	36481756	C	T	ENST00000373731	ENSG00000112078	KCTD20	TRUE	TRUE
chr6	36481760	G	A	ENST00000373731	ENSG00000112078	KCTD20	FALSE	FALSE
chr6	36481760	G	C	ENST00000373731	ENSG00000112078	KCTD20	FALSE	FALSE
chr6	36481760	G	T	ENST00000373731	ENSG00000112078	KCTD20	FALSE	FALSE
chr6	36481761	T	A	ENST00000373731	ENSG00000112078	KCTD20	FALSE	FALSE
chr6	36481761	T	C	ENST00000373731	ENSG00000112078	KCTD20	FALSE	FALSE
chr6	36481761	T	G	ENST00000373731	ENSG00000112078	KCTD20	FALSE	FALSE
chr6	36484712	A	C	ENST00000373731	ENSG00000112078	KCTD20	TRUE	FALSE
chr6	36484712	A	G	ENST00000373731	ENSG00000112078	KCTD20	TRUE	FALSE
chr6	36484712	A	T	ENST00000373731	ENSG00000112078	KCTD20	TRUE	FALSE
chr6	36484713	G	A	ENST00000373731	ENSG00000112078	KCTD20	TRUE	FALSE
chr6	36484713	G	C	ENST00000373731	ENSG00000112078	KCTD20	TRUE	FALSE
chr6	36484713	G	T	ENST00000373731	ENSG00000112078	KCTD20	TRUE	FALSE
chr6	36484721	T	A	ENST00000373731	ENSG00000112078	KCTD20	TRUE	TRUE
chr6	36484721	T	G	ENST00000373731	ENSG00000112078	KCTD20	TRUE	TRUE
chr6	36484728	A	T	ENST00000373731	ENSG00000112078	KCTD20	TRUE	TRUE
chr6	36484736	C	A	ENST00000373731	ENSG00000112078	KCTD20	TRUE	TRUE
chr6	36484736	C	G	ENST00000373731	ENSG00000112078	KCTD20	TRUE	TRUE
chr6	36484737	A	T	ENST00000373731	ENSG00000112078	KCTD20	TRUE	TRUE
chr6	36484746	A	T	ENST00000373731	ENSG00000112078	KCTD20	TRUE	TRUE
chr6	36484751	T	A	ENST00000373731	ENSG00000112078	KCTD20	TRUE	TRUE
chr6	36484751	T	G	ENST00000373731	ENSG00000112078	KCTD20
chr6	36484755	G	T	ENST00000373731	ENSG00000112078	KCTD20	TRUE	TRUE
chr6	36484773	A	T	ENST00000373731	ENSG00000112078	KCTD20	TRUE	TRUE
chr6	36484783	T	A	ENST00000373731	ENSG00000112078	KCTD20	FALSE	FALSE
chr6	36484783	T	G	ENST00000373731	ENSG00000112078	KCTD20	FALSE	FALSE
chr6	36484785	A	T	ENST00000373731	ENSG00000112078	KCTD20	FALSE	FALSE
chr6	36484788	G	T	ENST00000373731	ENSG00000112078	KCTD20	FALSE	FALSE
chr6	36484800	A	T	ENST00000373731	ENSG00000112078	KCTD20
chr6	36484815	G	T	ENST00000373731	ENSG00000112078	KCTD20
chr6	36484821	G	T	ENST00000373731	ENSG00000112078	KCTD20
chr6	36484825	G	A	ENST00000373731	ENSG00000112078	KCTD20	TRUE	FALSE
chr6	36484825	G	C	ENST00000373731	ENSG00000112078	KCTD20	TRUE	FALSE
chr6	36484825	G	T	ENST00000373731	ENSG00000112078	KCTD20	TRUE	FALSE
chr6	36484826	T	A	ENST00000373731	ENSG00000112078	KCTD20	TRUE	FALSE
chr6	36484826	T	C	ENST00000373731	ENSG00000112078	KCTD20	TRUE	FALSE
chr6	36484826	T	G	ENST00000373731	ENSG00000112078	KCTD20	TRUE	FALSE
chr6	36486881	A	C	ENST00000373731	ENSG00000112078	KCTD20	TRUE	FALSE
chr6	36486881	A	G	ENST00000373731	ENSG00000112078	KCTD20	TRUE	FALSE
chr6	36486881	A	T	ENST00000373731	ENSG00000112078	KCTD20	TRUE	FALSE
chr6	36486882	G	A	ENST00000373731	ENSG00000112078	KCTD20	TRUE	FALSE
chr6	36486882	G	C	ENST00000373731	ENSG00000112078	KCTD20	TRUE	FALSE
chr6	36486882	G	T	ENST00000373731	ENSG00000112078	KCTD20	TRUE	FALSE
chr6	36486887	C	A	ENST00000373731	ENSG00000112078	KCTD20	FALSE	FALSE
chr6	36486887	C	G	ENST00000373731	ENSG00000112078	KCTD20	FALSE	FALSE
chr6	36486896	T	A	ENST00000373731	ENSG00000112078	KCTD20	FALSE	FALSE
chr6	36486897	A	T	ENST00000373731	ENSG00000112078	KCTD20	FALSE	FALSE
chr6	36486900	G	T	ENST00000373731	ENSG00000112078	KCTD20	FALSE	FALSE
chr6	36486903	A	T	ENST00000373731	ENSG00000112078	KCTD20
chr6	36486909	A	T	ENST00000373731	ENSG00000112078	KCTD20	FALSE	FALSE
chr6	36486912	A	T	ENST00000373731	ENSG00000112078	KCTD20	FALSE	FALSE
chr6	36486933	G	T	ENST00000373731	ENSG00000112078	KCTD20	FALSE	FALSE
chr6	36486944	T	A	ENST00000373731	ENSG00000112078	KCTD20	FALSE	FALSE
chr6	36486944	T	G	ENST00000373731	ENSG00000112078	KCTD20	FALSE	FALSE
chr6	36486950	T	A	ENST00000373731	ENSG00000112078	KCTD20	FALSE	FALSE
chr6	36486950	T	G	ENST00000373731	ENSG00000112078	KCTD20	FALSE	FALSE
chr6	36486954	C	T	ENST00000373731	ENSG00000112078	KCTD20	FALSE	FALSE
chr6	36486969	C	T	ENST00000373731	ENSG00000112078	KCTD20	FALSE	FALSE
chr6	36486976	C	A	ENST00000373731	ENSG00000112078	KCTD20	FALSE	FALSE
chr6	36486976	C	G	ENST00000373731	ENSG00000112078	KCTD20	FALSE	FALSE
chr6	36486979	G	A	ENST00000373731	ENSG00000112078	KCTD20	FALSE	FALSE
chr6	36486980	G	A	ENST00000373731	ENSG00000112078	KCTD20	FALSE	FALSE
chr6	36486981	G	T	ENST00000373731	ENSG00000112078	KCTD20	FALSE	FALSE
chr6	36486984	A	T	ENST00000373731	ENSG00000112078	KCTD20	FALSE	FALSE
chr6	36486987	G	T	ENST00000373731	ENSG00000112078	KCTD20	FALSE	FALSE
chr6	36486990	G	T	ENST00000373731	ENSG00000112078	KCTD20	FALSE	FALSE
chr6	36486996	A	T	ENST00000373731	ENSG00000112078	KCTD20	FALSE	FALSE
chr6	36487017	C	T	ENST00000373731	ENSG00000112078	KCTD20	FALSE	FALSE
chr6	36487022	T	A	ENST00000373731	ENSG00000112078	KCTD20	FALSE	FALSE
chr6	36487026	C	T	ENST00000373731	ENSG00000112078	KCTD20	FALSE	FALSE
chr6	36487032	A	T	ENST00000373731	ENSG00000112078	KCTD20	FALSE	FALSE
chr6	36487059	G	T	ENST00000373731	ENSG00000112078	KCTD20	FALSE	FALSE
chr6	36487072	T	A	ENST00000373731	ENSG00000112078	KCTD20	FALSE	FALSE
chr6	36487074	G	T	ENST00000373731	ENSG00000112078	KCTD20	FALSE	FALSE
chr6	36487080	C	T	ENST00000373731	ENSG00000112078	KCTD20	FALSE	FALSE
chr6	36487083	G	T	ENST00000373731	ENSG00000112078	KCTD20	FALSE	FALSE
chr6	36487090	T	A	ENST00000373731	ENSG00000112078	KCTD20	FALSE	FALSE
chr6	36487090	T	G	ENST00000373731	ENSG00000112078	KCTD20	FALSE	FALSE
chr6	36487107	C	T	ENST00000373731	ENSG00000112078	KCTD20	FALSE	FALSE
chr6	36487116	G	T	ENST00000373731	ENSG00000112078	KCTD20	FALSE	FALSE
chr6	36487146	C	T	ENST00000373731	ENSG00000112078	KCTD20	FALSE	FALSE
chr6	36487167	C	T	ENST00000373731	ENSG00000112078	KCTD20	FALSE	FALSE
chr6	36495789	T	A	ENST00000229812	ENSG00000112079	STK38	FALSE	FALSE
chr6	36495798	T	A	ENST00000229812	ENSG00000112079	STK38	FALSE	FALSE
chr6	36495802	G	C	ENST00000229812	ENSG00000112079	STK38	FALSE	FALSE
chr6	36495802	G	T	ENST00000229812	ENSG00000112079	STK38	FALSE	FALSE
chr6	36495837	C	A	ENST00000229812	ENSG00000112079	STK38	FALSE	FALSE
chr6	36495846	T	A	ENST00000229812	ENSG00000112079	STK38	FALSE	FALSE
chr6	36495847	G	C	ENST00000229812	ENSG00000112079	STK38	FALSE	FALSE
chr6	36495847	G	T	ENST00000229812	ENSG00000112079	STK38	FALSE	FALSE
chr6	36495853	G	C	ENST00000229812	ENSG00000112079	STK38	FALSE	FALSE
chr6	36495853	G	T	ENST00000229812	ENSG00000112079	STK38	FALSE	FALSE
chr6	36495868	C	T	ENST00000229812	ENSG00000112079	STK38	FALSE	FALSE
chr6	36495869	C	T	ENST00000229812	ENSG00000112079	STK38	FALSE	FALSE
chr6	36495876	T	A	ENST00000229812	ENSG00000112079	STK38	FALSE	FALSE
chr6	36495882	T	A	ENST00000229812	ENSG00000112079	STK38	FALSE	FALSE
chr6	36495883	G	C	ENST00000229812	ENSG00000112079	STK38	FALSE	FALSE
chr6	36495883	G	T	ENST00000229812	ENSG00000112079	STK38	FALSE	FALSE
chr6	36495894	C	A	ENST00000229812	ENSG00000112079	STK38	FALSE	FALSE
chr6	36495915	C	A	ENST00000229812	ENSG00000112079	STK38	TRUE	FALSE
chr6	36495915	C	G	ENST00000229812	ENSG00000112079	STK38	TRUE	FALSE
chr6	36495915	C	T	ENST00000229812	ENSG00000112079	STK38	TRUE	FALSE
chr6	36495916	T	A	ENST00000229812	ENSG00000112079	STK38	TRUE	FALSE
chr6	36495916	T	C	ENST00000229812	ENSG00000112079	STK38	TRUE	FALSE
chr6	36495916	T	G	ENST00000229812	ENSG00000112079	STK38	TRUE	FALSE
chr6	36496709	A	C	ENST00000229812	ENSG00000112079	STK38	TRUE	FALSE
chr6	36496709	A	G	ENST00000229812	ENSG00000112079	STK38	TRUE	FALSE
chr6	36496709	A	T	ENST00000229812	ENSG00000112079	STK38	TRUE	FALSE
chr6	36496710	C	A	ENST00000229812	ENSG00000112079	STK38	TRUE	FALSE
chr6	36496710	C	G	ENST00000229812	ENSG00000112079	STK38	TRUE	FALSE
chr6	36496710	C	T	ENST00000229812	ENSG00000112079	STK38	TRUE	FALSE
chr6	36496720	T	A	ENST00000229812	ENSG00000112079	STK38	FALSE	FALSE
chr6	36496735	C	A	ENST00000229812	ENSG00000112079	STK38	FALSE	FALSE
chr6	36496744	C	A	ENST00000229812	ENSG00000112079	STK38	FALSE	FALSE
chr6	36496755	G	C	ENST00000229812	ENSG00000112079	STK38	FALSE	FALSE
chr6	36496755	G	T	ENST00000229812	ENSG00000112079	STK38	FALSE	FALSE
chr6	36496774	T	A	ENST00000229812	ENSG00000112079	STK38	TRUE	TRUE
chr6	36496780	C	A	ENST00000229812	ENSG00000112079	STK38	TRUE	TRUE
chr6	36496801	T	A	ENST00000229812	ENSG00000112079	STK38	TRUE	TRUE
chr6	36496804	C	A	ENST00000229812	ENSG00000112079	STK38	TRUE	TRUE
chr6	36496806	C	A	ENST00000229812	ENSG00000112079	STK38	TRUE	FALSE
chr6	36496806	C	G	ENST00000229812	ENSG00000112079	STK38	TRUE	FALSE
chr6	36496806	C	T	ENST00000229812	ENSG00000112079	STK38	TRUE	FALSE
chr6	36496807	T	A	ENST00000229812	ENSG00000112079	STK38	TRUE	FALSE
chr6	36496807	T	C	ENST00000229812	ENSG00000112079	STK38	TRUE	FALSE
chr6	36496807	T	G	ENST00000229812	ENSG00000112079	STK38	TRUE	FALSE
chr6	36497778	A	C	ENST00000229812	ENSG00000112079	STK38	TRUE	FALSE
chr6	36497778	A	G	ENST00000229812	ENSG00000112079	STK38	TRUE	FALSE
chr6	36497778	A	T	ENST00000229812	ENSG00000112079	STK38	TRUE	FALSE
chr6	36497779	C	A	ENST00000229812	ENSG00000112079	STK38	TRUE	FALSE
chr6	36497779	C	G	ENST00000229812	ENSG00000112079	STK38	TRUE	FALSE
chr6	36497779	C	T	ENST00000229812	ENSG00000112079	STK38	TRUE	FALSE
chr6	36497781	T	A	ENST00000229812	ENSG00000112079	STK38	TRUE	TRUE
chr6	36497790	C	A	ENST00000229812	ENSG00000112079	STK38	TRUE	TRUE
chr6	36497791	C	T	ENST00000229812	ENSG00000112079	STK38	TRUE	TRUE
chr6	36497792	C	T	ENST00000229812	ENSG00000112079	STK38	TRUE	TRUE
chr6	36497805	C	A	ENST00000229812	ENSG00000112079	STK38	TRUE	TRUE
chr6	36497823	T	A	ENST00000229812	ENSG00000112079	STK38	TRUE	TRUE
chr6	36497829	C	A	ENST00000229812	ENSG00000112079	STK38	TRUE	TRUE
chr6	36497832	C	A	ENST00000229812	ENSG00000112079	STK38	TRUE	TRUE
chr6	36497838	C	A	ENST00000229812	ENSG00000112079	STK38	TRUE	TRUE
chr6	36497847	C	A	ENST00000229812	ENSG00000112079	STK38	TRUE	TRUE
chr6	36497853	T	A	ENST00000229812	ENSG00000112079	STK38	TRUE	TRUE
chr6	36497859	C	A	ENST00000229812	ENSG00000112079	STK38	TRUE	TRUE
chr6	36497860	C	T	ENST00000229812	ENSG00000112079	STK38	TRUE	TRUE
chr6	36497861	C	T	ENST00000229812	ENSG00000112079	STK38	TRUE	TRUE
chr6	36497865	C	A	ENST00000229812	ENSG00000112079	STK38	TRUE	TRUE
chr6	36497866	A	T	ENST00000229812	ENSG00000112079	STK38	TRUE	TRUE
chr6	36497869	G	T	ENST00000229812	ENSG00000112079	STK38	TRUE	TRUE
chr6	36497876	C	A	ENST00000229812	ENSG00000112079	STK38	TRUE	FALSE
chr6	36497876	C	G	ENST00000229812	ENSG00000112079	STK38	TRUE	FALSE
chr6	36497876	C	T	ENST00000229812	ENSG00000112079	STK38	TRUE	FALSE
chr6	36497877	T	A	ENST00000229812	ENSG00000112079	STK38	TRUE	FALSE
chr6	36497877	T	C	ENST00000229812	ENSG00000112079	STK38	TRUE	FALSE
chr6	36497877	T	G	ENST00000229812	ENSG00000112079	STK38	TRUE	FALSE
chr6	36498361	A	C	ENST00000229812	ENSG00000112079	STK38	TRUE	FALSE
chr6	36498361	A	G	ENST00000229812	ENSG00000112079	STK38	TRUE	FALSE
chr6	36498361	A	T	ENST00000229812	ENSG00000112079	STK38	TRUE	FALSE
chr6	36498362	C	A	ENST00000229812	ENSG00000112079	STK38	TRUE	FALSE
chr6	36498362	C	G	ENST00000229812	ENSG00000112079	STK38	TRUE	FALSE
chr6	36498362	C	T	ENST00000229812	ENSG00000112079	STK38	TRUE	FALSE
chr6	36498366	A	T	ENST00000229812	ENSG00000112079	STK38	TRUE	TRUE
chr6	36498379	T	A	ENST00000229812	ENSG00000112079	STK38	TRUE	TRUE
chr6	36498385	T	A	ENST00000229812	ENSG00000112079	STK38	TRUE	TRUE
chr6	36498388	C	A	ENST00000229812	ENSG00000112079	STK38	TRUE	TRUE
chr6	36498403	C	A	ENST00000229812	ENSG00000112079	STK38	TRUE	TRUE
chr6	36498417	A	T	ENST00000229812	ENSG00000112079	STK38	TRUE	TRUE
chr6	36498424	C	A	ENST00000229812	ENSG00000112079	STK38	TRUE	TRUE
chr6	36498427	T	A	ENST00000229812	ENSG00000112079	STK38	TRUE	TRUE
chr6	36498428	C	T	ENST00000229812	ENSG00000112079	STK38	TRUE	TRUE
chr6	36498429	C	T	ENST00000229812	ENSG00000112079	STK38	TRUE	TRUE
chr6	36498442	T	A	ENST00000229812	ENSG00000112079	STK38	TRUE	TRUE
chr6	36498445	T	A	ENST00000229812	ENSG00000112079	STK38	TRUE	TRUE
chr6	36498446	A	C	ENST00000229812	ENSG00000112079	STK38	TRUE	TRUE
chr6	36498446	A	T	ENST00000229812	ENSG00000112079	STK38	TRUE	TRUE
chr6	36498454	C	A	ENST00000229812	ENSG00000112079	STK38	TRUE	TRUE
chr6	36498457	G	A	ENST00000229812	ENSG00000112079	STK38	TRUE	TRUE
chr6	36498466	C	A	ENST00000229812	ENSG00000112079	STK38	TRUE	TRUE
chr6	36498470	A	T	ENST00000229812	ENSG00000112079	STK38	TRUE	TRUE
chr6	36498482	G	C	ENST00000229812	ENSG00000112079	STK38	TRUE	TRUE
chr6	36498482	G	T	ENST00000229812	ENSG00000112079	STK38	TRUE	TRUE
chr6	36498487	C	A	ENST00000229812	ENSG00000112079	STK38	TRUE	FALSE
chr6	36498487	C	G	ENST00000229812	ENSG00000112079	STK38	TRUE	FALSE
chr6	36498487	C	T	ENST00000229812	ENSG00000112079	STK38	TRUE	FALSE
chr6	36498488	T	A	ENST00000229812	ENSG00000112079	STK38	TRUE	FALSE
chr6	36498488	T	C	ENST00000229812	ENSG00000112079	STK38	TRUE	FALSE
chr6	36498488	T	G	ENST00000229812	ENSG00000112079	STK38	TRUE	FALSE
chr6	36499871	A	C	ENST00000229812	ENSG00000112079	STK38	TRUE	FALSE
chr6	36499871	A	G	ENST00000229812	ENSG00000112079	STK38	TRUE	FALSE
chr6	36499871	A	T	ENST00000229812	ENSG00000112079	STK38	TRUE	FALSE
chr6	36499872	C	A	ENST00000229812	ENSG00000112079	STK38	TRUE	FALSE
chr6	36499872	C	G	ENST00000229812	ENSG00000112079	STK38	TRUE	FALSE
chr6	36499872	C	T	ENST00000229812	ENSG00000112079	STK38	TRUE	FALSE
chr6	36499885	C	A	ENST00000229812	ENSG00000112079	STK38	TRUE	TRUE
chr6	36499886	A	C	ENST00000229812	ENSG00000112079	STK38	TRUE	TRUE
chr6	36499886	A	T	ENST00000229812	ENSG00000112079	STK38	TRUE	TRUE
chr6	36499905	G	T	ENST00000229812	ENSG00000112079	STK38	TRUE	TRUE
chr6	36499907	C	T	ENST00000229812	ENSG00000112079	STK38	TRUE	TRUE
chr6	36499908	C	T	ENST00000229812	ENSG00000112079	STK38	TRUE	TRUE
chr6	36499910	C	T	ENST00000229812	ENSG00000112079	STK38	TRUE	TRUE
chr6	36499911	C	T	ENST00000229812	ENSG00000112079	STK38	TRUE	TRUE
chr6	36499916	A	T	ENST00000229812	ENSG00000112079	STK38	TRUE	TRUE
chr6	36499924	T	A	ENST00000229812	ENSG00000112079	STK38	TRUE	TRUE
chr6	36499928	G	C	ENST00000229812	ENSG00000112079	STK38	TRUE	TRUE
chr6	36499928	G	T	ENST00000229812	ENSG00000112079	STK38	TRUE	TRUE
chr6	36499939	G	A	ENST00000229812	ENSG00000112079	STK38	TRUE	TRUE
chr6	36499951	C	A	ENST00000229812	ENSG00000112079	STK38	TRUE	TRUE
chr6	36499961	G	C	ENST00000229812	ENSG00000112079	STK38	TRUE	TRUE
chr6	36499961	G	T	ENST00000229812	ENSG00000112079	STK38	TRUE	TRUE
chr6	36499991	C	A	ENST00000229812	ENSG00000112079	STK38	TRUE	FALSE
chr6	36499991	C	G	ENST00000229812	ENSG00000112079	STK38	TRUE	FALSE
chr6	36499991	C	T	ENST00000229812	ENSG00000112079	STK38	TRUE	FALSE
chr6	36499992	T	A	ENST00000229812	ENSG00000112079	STK38	TRUE	FALSE
chr6	36499992	T	C	ENST00000229812	ENSG00000112079	STK38	TRUE	FALSE
chr6	36499992	T	G	ENST00000229812	ENSG00000112079	STK38	TRUE	FALSE
chr6	36506581	A	C	ENST00000229812	ENSG00000112079	STK38	TRUE	FALSE
chr6	36506581	A	G	ENST00000229812	ENSG00000112079	STK38	TRUE	FALSE
chr6	36506581	A	T	ENST00000229812	ENSG00000112079	STK38	TRUE	FALSE
chr6	36506582	C	A	ENST00000229812	ENSG00000112079	STK38	TRUE	FALSE
chr6	36506582	C	G	ENST00000229812	ENSG00000112079	STK38	TRUE	FALSE
chr6	36506582	C	T	ENST00000229812	ENSG00000112079	STK38	TRUE	FALSE
chr6	36506588	G	A	ENST00000229812	ENSG00000112079	STK38	TRUE	TRUE
chr6	36506594	T	A	ENST00000229812	ENSG00000112079	STK38	TRUE	TRUE
chr6	36506600	T	A	ENST00000229812	ENSG00000112079	STK38	TRUE	TRUE
chr6	36506603	T	A	ENST00000229812	ENSG00000112079	STK38	TRUE	TRUE
chr6	36506604	C	T	ENST00000229812	ENSG00000112079	STK38	TRUE	TRUE
chr6	36506605	C	T	ENST00000229812	ENSG00000112079	STK38	TRUE	TRUE
chr6	36506612	C	A	ENST00000229812	ENSG00000112079	STK38	TRUE	TRUE
chr6	36506618	T	A	ENST00000229812	ENSG00000112079	STK38	TRUE	TRUE
chr6	36506624	T	A	ENST00000229812	ENSG00000112079	STK38	TRUE	TRUE
chr6	36506639	G	A	ENST00000229812	ENSG00000112079	STK38	TRUE	TRUE
chr6	36506645	C	A	ENST00000229812	ENSG00000112079	STK38	TRUE	FALSE
chr6	36506645	C	G	ENST00000229812	ENSG00000112079	STK38	TRUE	FALSE
chr6	36506645	C	T	ENST00000229812	ENSG00000112079	STK38	TRUE	FALSE
chr6	36506646	T	A	ENST00000229812	ENSG00000112079	STK38	TRUE	FALSE
chr6	36506646	T	C	ENST00000229812	ENSG00000112079	STK38	TRUE	FALSE
chr6	36506646	T	G	ENST00000229812	ENSG00000112079	STK38	TRUE	FALSE
chr6	36507498	A	C	ENST00000229812	ENSG00000112079	STK38	TRUE	FALSE
chr6	36507498	A	G	ENST00000229812	ENSG00000112079	STK38	TRUE	FALSE
chr6	36507498	A	T	ENST00000229812	ENSG00000112079	STK38	TRUE	FALSE
chr6	36507499	C	A	ENST00000229812	ENSG00000112079	STK38	TRUE	FALSE
chr6	36507499	C	G	ENST00000229812	ENSG00000112079	STK38	TRUE	FALSE
chr6	36507499	C	T	ENST00000229812	ENSG00000112079	STK38	TRUE	FALSE
chr6	36507534	A	C	ENST00000229812	ENSG00000112079	STK38	TRUE	TRUE
chr6	36507534	A	T	ENST00000229812	ENSG00000112079	STK38	TRUE	TRUE
chr6	36507542	C	A	ENST00000229812	ENSG00000112079	STK38	TRUE	TRUE
chr6	36507557	T	A	ENST00000229812	ENSG00000112079	STK38	TRUE	TRUE
chr6	36507560	T	A	ENST00000229812	ENSG00000112079	STK38	TRUE	TRUE
chr6	36507566	C	A	ENST00000229812	ENSG00000112079	STK38	TRUE	TRUE
chr6	36507570	G	T	ENST00000229812	ENSG00000112079	STK38	TRUE	TRUE
chr6	36507593	T	A	ENST00000229812	ENSG00000112079	STK38	TRUE	TRUE
chr6	36507603	C	A	ENST00000229812	ENSG00000112079	STK38	TRUE	FALSE
chr6	36507603	C	G	ENST00000229812	ENSG00000112079	STK38	TRUE	FALSE
chr6	36507603	C	T	ENST00000229812	ENSG00000112079	STK38	TRUE	FALSE
chr6	36507604	T	A	ENST00000229812	ENSG00000112079	STK38	TRUE	FALSE
chr6	36507604	T	C	ENST00000229812	ENSG00000112079	STK38	TRUE	FALSE
chr6	36507604	T	G	ENST00000229812	ENSG00000112079	STK38	TRUE	FALSE
chr6	36515336	A	C	ENST00000229812	ENSG00000112079	STK38	TRUE	FALSE
chr6	36515336	A	G	ENST00000229812	ENSG00000112079	STK38	TRUE	FALSE
chr6	36515336	A	T	ENST00000229812	ENSG00000112079	STK38	TRUE	FALSE
chr6	36515337	C	A	ENST00000229812	ENSG00000112079	STK38	TRUE	FALSE
chr6	36515337	C	G	ENST00000229812	ENSG00000112079	STK38	TRUE	FALSE
chr6	36515337	C	T	ENST00000229812	ENSG00000112079	STK38	TRUE	FALSE
chr6	36515340	T	A	ENST00000229812	ENSG00000112079	STK38	TRUE	TRUE
chr6	36515348	A	T	ENST00000229812	ENSG00000112079	STK38	TRUE	TRUE
chr6	36515367	T	A	ENST00000229812	ENSG00000112079	STK38	TRUE	TRUE
chr6	36515376	T	A	ENST00000229812	ENSG00000112079	STK38	TRUE	TRUE
chr6	36515388	C	A	ENST00000229812	ENSG00000112079	STK38	TRUE	TRUE
chr6	36515394	G	A	ENST00000229812	ENSG00000112079	STK38	TRUE	TRUE
chr6	36515414	A	C	ENST00000229812	ENSG00000112079	STK38	TRUE	TRUE
chr6	36515414	A	T	ENST00000229812	ENSG00000112079	STK38	TRUE	TRUE
chr6	36515424	C	A	ENST00000229812	ENSG00000112079	STK38	TRUE	TRUE
chr6	36515431	A	C	ENST00000229812	ENSG00000112079	STK38
chr6	36515431	A	T	ENST00000229812	ENSG00000112079	STK38	TRUE	TRUE
chr6	36515439	G	A	ENST00000229812	ENSG00000112079	STK38	TRUE	TRUE
chr6	36515445	C	A	ENST00000229812	ENSG00000112079	STK38	TRUE	TRUE
chr6	36515448	C	A	ENST00000229812	ENSG00000112079	STK38	TRUE	TRUE
chr6	36515451	C	A	ENST00000229812	ENSG00000112079	STK38	TRUE	TRUE
chr6	36515466	T	A	ENST00000229812	ENSG00000112079	STK38	TRUE	TRUE
chr6	36515469	T	A	ENST00000229812	ENSG00000112079	STK38	TRUE	TRUE
chr6	36515474	A	T	ENST00000229812	ENSG00000112079	STK38	TRUE	TRUE
chr6	36515477	A	T	ENST00000229812	ENSG00000112079	STK38	TRUE	TRUE
chr6	36515493	C	A	ENST00000229812	ENSG00000112079	STK38	TRUE	FALSE
chr6	36515493	C	G	ENST00000229812	ENSG00000112079	STK38	TRUE	FALSE
chr6	36515493	C	T	ENST00000229812	ENSG00000112079	STK38	TRUE	FALSE
chr6	36515494	T	A	ENST00000229812	ENSG00000112079	STK38	TRUE	FALSE
chr6	36515494	T	C	ENST00000229812	ENSG00000112079	STK38	TRUE	FALSE
chr6	36515494	T	G	ENST00000229812	ENSG00000112079	STK38	TRUE	FALSE
chr6	36517715	A	C	ENST00000229812	ENSG00000112079	STK38	FALSE	FALSE
chr6	36517715	A	G	ENST00000229812	ENSG00000112079	STK38	FALSE	FALSE
chr6	36517715	A	T	ENST00000229812	ENSG00000112079	STK38	FALSE	FALSE
chr6	36517716	C	A	ENST00000229812	ENSG00000112079	STK38	FALSE	FALSE
chr6	36517716	C	G	ENST00000229812	ENSG00000112079	STK38	FALSE	FALSE
chr6	36517716	C	T	ENST00000229812	ENSG00000112079	STK38	FALSE	FALSE
chr6	36517720	C	A	ENST00000229812	ENSG00000112079	STK38	TRUE	TRUE
chr6	36517732	C	A	ENST00000229812	ENSG00000112079	STK38	TRUE	TRUE
chr6	36517742	G	C	ENST00000229812	ENSG00000112079	STK38	TRUE	TRUE
chr6	36517742	G	T	ENST00000229812	ENSG00000112079	STK38	TRUE	TRUE
chr6	36517756	T	A	ENST00000229812	ENSG00000112079	STK38	TRUE	TRUE
chr6	36517762	G	A	ENST00000229812	ENSG00000112079	STK38	TRUE	TRUE
chr6	36517769	A	C	ENST00000229812	ENSG00000112079	STK38	TRUE	TRUE
chr6	36517769	A	T	ENST00000229812	ENSG00000112079	STK38	TRUE	TRUE
chr6	36517780	T	A	ENST00000229812	ENSG00000112079	STK38	TRUE	TRUE
chr6	36517787	C	T	ENST00000229812	ENSG00000112079	STK38	TRUE	TRUE
chr6	36517788	C	T	ENST00000229812	ENSG00000112079	STK38	TRUE	TRUE
chr6	36517791	A	T	ENST00000229812	ENSG00000112079	STK38	TRUE	TRUE
chr6	36517804	C	A	ENST00000229812	ENSG00000112079	STK38	TRUE	TRUE
chr6	36517822	C	A	ENST00000229812	ENSG00000112079	STK38	TRUE	TRUE
chr6	36517841	C	A	ENST00000229812	ENSG00000112079	STK38	TRUE	FALSE
chr6	36517841	C	G	ENST00000229812	ENSG00000112079	STK38	TRUE	FALSE
chr6	36517841	C	T	ENST00000229812	ENSG00000112079	STK38	TRUE	FALSE
chr6	36517842	T	A	ENST00000229812	ENSG00000112079	STK38	TRUE	FALSE
chr6	36517842	T	C	ENST00000229812	ENSG00000112079	STK38	TRUE	FALSE
chr6	36517842	T	G	ENST00000229812	ENSG00000112079	STK38	TRUE	FALSE
chr6	36521732	A	C	ENST00000229812	ENSG00000112079	STK38	TRUE	FALSE
chr6	36521732	A	G	ENST00000229812	ENSG00000112079	STK38	TRUE	FALSE
chr6	36521732	A	T	ENST00000229812	ENSG00000112079	STK38	TRUE	FALSE
chr6	36521733	C	A	ENST00000229812	ENSG00000112079	STK38	TRUE	FALSE
chr6	36521733	C	G	ENST00000229812	ENSG00000112079	STK38	TRUE	FALSE
chr6	36521733	C	T	ENST00000229812	ENSG00000112079	STK38	TRUE	FALSE
chr6	36521736	G	A	ENST00000229812	ENSG00000112079	STK38	TRUE	TRUE
chr6	36521739	C	A	ENST00000229812	ENSG00000112079	STK38	TRUE	TRUE
chr6	36521742	T	A	ENST00000229812	ENSG00000112079	STK38	TRUE	TRUE
chr6	36521745	C	A	ENST00000229812	ENSG00000112079	STK38	TRUE	TRUE
chr6	36521760	T	A	ENST00000229812	ENSG00000112079	STK38	TRUE	TRUE
chr6	36521772	T	A	ENST00000229812	ENSG00000112079	STK38	TRUE	TRUE
chr6	36521779	A	C	ENST00000229812	ENSG00000112079	STK38	TRUE	TRUE
chr6	36521779	A	T	ENST00000229812	ENSG00000112079	STK38	TRUE	TRUE
chr6	36521790	C	A	ENST00000229812	ENSG00000112079	STK38	TRUE	TRUE
chr6	36521799	T	A	ENST00000229812	ENSG00000112079	STK38	TRUE	TRUE
chr6	36521802	T	A	ENST00000229812	ENSG00000112079	STK38	TRUE	TRUE
chr6	36521805	G	A	ENST00000229812	ENSG00000112079	STK38	TRUE	TRUE
chr6	36521818	C	A	ENST00000229812	ENSG00000112079	STK38	TRUE	FALSE
chr6	36521818	C	G	ENST00000229812	ENSG00000112079	STK38	TRUE	FALSE
chr6	36521818	C	T	ENST00000229812	ENSG00000112079	STK38	TRUE	FALSE
chr6	36521819	T	A	ENST00000229812	ENSG00000112079	STK38	TRUE	FALSE
chr6	36521819	T	C	ENST00000229812	ENSG00000112079	STK38	TRUE	FALSE
chr6	36521819	T	G	ENST00000229812	ENSG00000112079	STK38	TRUE	FALSE
chr6	36524339	A	C	ENST00000229812	ENSG00000112079	STK38	TRUE	FALSE
chr6	36524339	A	G	ENST00000229812	ENSG00000112079	STK38	TRUE	FALSE
chr6	36524339	A	T	ENST00000229812	ENSG00000112079	STK38	TRUE	FALSE
chr6	36524340	C	A	ENST00000229812	ENSG00000112079	STK38	TRUE	FALSE
chr6	36524340	C	G	ENST00000229812	ENSG00000112079	STK38	TRUE	FALSE
chr6	36524340	C	T	ENST00000229812	ENSG00000112079	STK38	TRUE	FALSE
chr6	36524343	C	A	ENST00000229812	ENSG00000112079	STK38	TRUE	TRUE
chr6	36524355	C	A	ENST00000229812	ENSG00000112079	STK38	TRUE	TRUE
chr6	36524358	T	A	ENST00000229812	ENSG00000112079	STK38	TRUE	TRUE
chr6	36524370	T	A	ENST00000229812	ENSG00000112079	STK38	TRUE	TRUE
chr6	36524372	A	C	ENST00000229812	ENSG00000112079	STK38	TRUE	TRUE
chr6	36524372	A	T	ENST00000229812	ENSG00000112079	STK38	TRUE	TRUE
chr6	36524379	C	A	ENST00000229812	ENSG00000112079	STK38	TRUE	TRUE
chr6	36524388	C	A	ENST00000229812	ENSG00000112079	STK38	TRUE	TRUE
chr6	36524390	A	T	ENST00000229812	ENSG00000112079	STK38	TRUE	TRUE
chr6	36524394	C	A	ENST00000229812	ENSG00000112079	STK38	TRUE	TRUE
chr6	36524400	T	A	ENST00000229812	ENSG00000112079	STK38	TRUE	TRUE
chr6	36524406	T	A	ENST00000229812	ENSG00000112079	STK38	TRUE	TRUE
chr6	36524409	T	A	ENST00000229812	ENSG00000112079	STK38	TRUE	TRUE
chr6	36524411	A	T	ENST00000229812	ENSG00000112079	STK38	TRUE	TRUE
chr6	36524424	C	A	ENST00000229812	ENSG00000112079	STK38	TRUE	TRUE
chr6	36524430	C	A	ENST00000229812	ENSG00000112079	STK38	TRUE	TRUE
chr6	36524433	T	A	ENST00000229812	ENSG00000112079	STK38	TRUE	TRUE
chr6	36524447	G	C	ENST00000229812	ENSG00000112079	STK38	TRUE	TRUE
chr6	36524447	G	T	ENST00000229812	ENSG00000112079	STK38	TRUE	TRUE
chr6	36524451	T	A	ENST00000229812	ENSG00000112079	STK38	TRUE	TRUE
chr6	36524460	G	A	ENST00000229812	ENSG00000112079	STK38	TRUE	TRUE
chr6	36524463	T	A	ENST00000229812	ENSG00000112079	STK38	TRUE	TRUE
chr6	36524464	C	A	ENST00000229812	ENSG00000112079	STK38	TRUE	FALSE
chr6	36524464	C	G	ENST00000229812	ENSG00000112079	STK38	TRUE	FALSE
chr6	36524464	C	T	ENST00000229812	ENSG00000112079	STK38	TRUE	FALSE
chr6	36524465	T	A	ENST00000229812	ENSG00000112079	STK38	TRUE	FALSE
chr6	36524465	T	C	ENST00000229812	ENSG00000112079	STK38	TRUE	FALSE
chr6	36524465	T	G	ENST00000229812	ENSG00000112079	STK38	TRUE	FALSE
chr6	36525589	A	C	ENST00000229812	ENSG00000112079	STK38	TRUE	TRUE
chr6	36525589	A	G	ENST00000229812	ENSG00000112079	STK38	TRUE	FALSE
chr6	36525589	A	T	ENST00000229812	ENSG00000112079	STK38	TRUE	TRUE
chr6	36525590	C	A	ENST00000229812	ENSG00000112079	STK38	TRUE	TRUE
chr6	36525590	C	G	ENST00000229812	ENSG00000112079	STK38	TRUE	TRUE
chr6	36525590	C	T	ENST00000229812	ENSG00000112079	STK38	TRUE	TRUE
chr6	36525593	C	A	ENST00000229812	ENSG00000112079	STK38	TRUE	TRUE
chr6	36525596	C	A	ENST00000229812	ENSG00000112079	STK38	TRUE	TRUE
chr6	36525602	T	A	ENST00000229812	ENSG00000112079	STK38	TRUE	TRUE
chr6	36525611	C	A	ENST00000229812	ENSG00000112079	STK38	TRUE	TRUE
chr6	36525614	C	A	ENST00000229812	ENSG00000112079	STK38	TRUE	TRUE
chr6	36525617	C	A	ENST00000229812	ENSG00000112079	STK38	TRUE	TRUE
chr6	36525626	T	A	ENST00000229812	ENSG00000112079	STK38	TRUE	TRUE
chr6	36525629	C	A	ENST00000229812	ENSG00000112079	STK38	TRUE	TRUE
chr6	36525631	A	C	ENST00000229812	ENSG00000112079	STK38	TRUE	TRUE
chr6	36525631	A	T	ENST00000229812	ENSG00000112079	STK38	TRUE	TRUE
chr6	36525635	T	A	ENST00000229812	ENSG00000112079	STK38	TRUE	TRUE
chr6	36525638	T	A	ENST00000229812	ENSG00000112079	STK38	TRUE	TRUE
chr6	36525641	G	A	ENST00000229812	ENSG00000112079	STK38	TRUE	TRUE
chr6	36525643	C	A	ENST00000229812	ENSG00000112079	STK38	TRUE	FALSE
chr6	36525643	C	G	ENST00000229812	ENSG00000112079	STK38	TRUE	FALSE
chr6	36525643	C	T	ENST00000229812	ENSG00000112079	STK38	TRUE	FALSE
chr6	36525644	T	A	ENST00000229812	ENSG00000112079	STK38	TRUE	FALSE
chr6	36525644	T	C	ENST00000229812	ENSG00000112079	STK38	TRUE	FALSE
chr6	36525644	T	G	ENST00000229812	ENSG00000112079	STK38	TRUE	FALSE
chr6	36540070	A	C	ENST00000229812	ENSG00000112079	STK38	TRUE	FALSE
chr6	36540070	A	G	ENST00000229812	ENSG00000112079	STK38	TRUE	FALSE
chr6	36540070	A	T	ENST00000229812	ENSG00000112079	STK38	TRUE	FALSE
chr6	36540071	C	A	ENST00000229812	ENSG00000112079	STK38	TRUE	FALSE
chr6	36540071	C	G	ENST00000229812	ENSG00000112079	STK38	TRUE	FALSE
chr6	36540071	C	T	ENST00000229812	ENSG00000112079	STK38	TRUE	FALSE
chr6	36540073	T	A	ENST00000229812	ENSG00000112079	STK38	TRUE	TRUE
chr6	36540079	C	A	ENST00000229812	ENSG00000112079	STK38	TRUE	TRUE
chr6	36540082	G	A	ENST00000229812	ENSG00000112079	STK38	TRUE	TRUE
chr6	36540085	C	A	ENST00000229812	ENSG00000112079	STK38	TRUE	TRUE
chr6	36540088	C	A	ENST00000229812	ENSG00000112079	STK38	TRUE	TRUE
chr6	36540094	G	A	ENST00000229812	ENSG00000112079	STK38	TRUE	TRUE
chr6	36540110	A	C	ENST00000229812	ENSG00000112079	STK38	TRUE	TRUE
chr6	36540110	A	T	ENST00000229812	ENSG00000112079	STK38	TRUE	TRUE
chr6	36540121	C	A	ENST00000229812	ENSG00000112079	STK38	TRUE	TRUE
chr6	36540133	T	A	ENST00000229812	ENSG00000112079	STK38	TRUE	FALSE
chr6	36540151	C	A	ENST00000229812	ENSG00000112079	STK38	TRUE	FALSE
chr6	36540154	T	A	ENST00000229812	ENSG00000112079	STK38	FALSE	FALSE
chr6	36540174	G	C	ENST00000229812	ENSG00000112079	STK38	FALSE	FALSE
chr6	36540174	G	T	ENST00000229812	ENSG00000112079	STK38	FALSE	FALSE
chr6	36540176	G	T	ENST00000229812	ENSG00000112079	STK38	FALSE	FALSE
chr6	36540186	G	C	ENST00000229812	ENSG00000112079	STK38	FALSE	FALSE
chr6	36540186	G	T	ENST00000229812	ENSG00000112079	STK38	FALSE	FALSE
chr6	36540208	C	A	ENST00000229812	ENSG00000112079	STK38	TRUE	FALSE
chr6	36540208	C	G	ENST00000229812	ENSG00000112079	STK38	TRUE	FALSE
chr6	36540208	C	T	ENST00000229812	ENSG00000112079	STK38	TRUE	FALSE
chr6	36540209	T	A	ENST00000229812	ENSG00000112079	STK38	TRUE	FALSE
chr6	36540209	T	C	ENST00000229812	ENSG00000112079	STK38	TRUE	FALSE
chr6	36540209	T	G	ENST00000229812	ENSG00000112079	STK38	TRUE	FALSE
chr6	36547188	A	C	ENST00000229812	ENSG00000112079	STK38	TRUE	FALSE
chr6	36547188	A	G	ENST00000229812	ENSG00000112079	STK38	TRUE	FALSE
chr6	36547188	A	T	ENST00000229812	ENSG00000112079	STK38	TRUE	FALSE
chr6	36547189	C	A	ENST00000229812	ENSG00000112079	STK38	TRUE	FALSE
chr6	36547189	C	G	ENST00000229812	ENSG00000112079	STK38	TRUE	FALSE
chr6	36547189	C	T	ENST00000229812	ENSG00000112079	STK38	TRUE	FALSE
chr6	36594482	G	A	ENST00000373715	ENSG00000112081	SRSF3	FALSE	FALSE
chr6	36594482	G	C	ENST00000373715	ENSG00000112081	SRSF3	FALSE	FALSE
chr6	36594482	G	T	ENST00000373715	ENSG00000112081	SRSF3	FALSE	FALSE
chr6	36594483	T	A	ENST00000373715	ENSG00000112081	SRSF3	FALSE	FALSE
chr6	36594483	T	C	ENST00000373715	ENSG00000112081	SRSF3	FALSE	FALSE
chr6	36594483	T	G	ENST00000373715	ENSG00000112081	SRSF3	FALSE	FALSE
chr6	36596759	A	C	ENST00000373715	ENSG00000112081	SRSF3	TRUE	FALSE
chr6	36596759	A	G	ENST00000373715	ENSG00000112081	SRSF3	TRUE	FALSE
chr6	36596759	A	T	ENST00000373715	ENSG00000112081	SRSF3	TRUE	FALSE
chr6	36596760	G	A	ENST00000373715	ENSG00000112081	SRSF3	TRUE	TRUE
chr6	36596760	G	C	ENST00000373715	ENSG00000112081	SRSF3	TRUE	FALSE
chr6	36596760	G	T	ENST00000373715	ENSG00000112081	SRSF3	TRUE	TRUE
chr6	36596780	T	A	ENST00000373715	ENSG00000112081	SRSF3	FALSE	FALSE
chr6	36596785	T	A	ENST00000373715	ENSG00000112081	SRSF3	FALSE	FALSE
chr6	36596792	T	A	ENST00000373715	ENSG00000112081	SRSF3	FALSE	FALSE
chr6	36596793	A	T	ENST00000373715	ENSG00000112081	SRSF3	FALSE	FALSE
chr6	36596801	T	A	ENST00000373715	ENSG00000112081	SRSF3	FALSE	FALSE
chr6	36596801	T	G	ENST00000373715	ENSG00000112081	SRSF3	FALSE	FALSE
chr6	36596814	G	T	ENST00000373715	ENSG00000112081	SRSF3	TRUE	FALSE
chr6	36596829	A	T	ENST00000373715	ENSG00000112081	SRSF3	TRUE	FALSE
chr6	36596835	G	T	ENST00000373715	ENSG00000112081	SRSF3	TRUE	TRUE
chr6	36596839	T	A	ENST00000373715	ENSG00000112081	SRSF3	TRUE	TRUE
chr6	36596841	G	T	ENST00000373715	ENSG00000112081	SRSF3	TRUE	TRUE
chr6	36596858	C	A	ENST00000373715	ENSG00000112081	SRSF3	TRUE	TRUE
chr6	36596858	C	G	ENST00000373715	ENSG00000112081	SRSF3	TRUE	TRUE
chr6	36596861	T	A	ENST00000373715	ENSG00000112081	SRSF3	TRUE	TRUE
chr6	36596861	T	G	ENST00000373715	ENSG00000112081	SRSF3	TRUE	TRUE
chr6	36596862	G	T	ENST00000373715	ENSG00000112081	SRSF3	TRUE	TRUE
chr6	36596871	C	T	ENST00000373715	ENSG00000112081	SRSF3	TRUE	TRUE
chr6	36596881	G	A	ENST00000373715	ENSG00000112081	SRSF3	TRUE	TRUE
chr6	36596882	G	A	ENST00000373715	ENSG00000112081	SRSF3	TRUE	TRUE
chr6	36596889	A	T	ENST00000373715	ENSG00000112081	SRSF3	TRUE	TRUE
chr6	36596916	G	T	ENST00000373715	ENSG00000112081	SRSF3	TRUE	TRUE
chr6	36596922	G	T	ENST00000373715	ENSG00000112081	SRSF3	TRUE	TRUE
chr6	36596931	C	T	ENST00000373715	ENSG00000112081	SRSF3	TRUE	TRUE
chr6	36596952	C	T	ENST00000373715	ENSG00000112081	SRSF3	TRUE	TRUE
chr6	36596955	G	T	ENST00000373715	ENSG00000112081	SRSF3	TRUE	TRUE
chr6	36596964	G	T	ENST00000373715	ENSG00000112081	SRSF3	TRUE	TRUE
chr6	36596967	A	T	ENST00000373715	ENSG00000112081	SRSF3	TRUE	TRUE
chr6	36596969	G	A	ENST00000373715	ENSG00000112081	SRSF3	TRUE	TRUE
chr6	36596969	G	C	ENST00000373715	ENSG00000112081	SRSF3	TRUE	TRUE
chr6	36596969	G	T	ENST00000373715	ENSG00000112081	SRSF3	TRUE	TRUE
chr6	36596970	T	A	ENST00000373715	ENSG00000112081	SRSF3	TRUE	TRUE
chr6	36596970	T	C	ENST00000373715	ENSG00000112081	SRSF3	TRUE	FALSE
chr6	36596970	T	G	ENST00000373715	ENSG00000112081	SRSF3	TRUE	TRUE
chr6	36598847	A	C	ENST00000373715	ENSG00000112081	SRSF3	TRUE	FALSE
chr6	36598847	A	G	ENST00000373715	ENSG00000112081	SRSF3	TRUE	FALSE
chr6	36598847	A	T	ENST00000373715	ENSG00000112081	SRSF3	TRUE	FALSE
chr6	36598848	G	A	ENST00000373715	ENSG00000112081	SRSF3	TRUE	FALSE
chr6	36598848	G	C	ENST00000373715	ENSG00000112081	SRSF3	TRUE	FALSE
chr6	36598848	G	T	ENST00000373715	ENSG00000112081	SRSF3	TRUE	FALSE
chr6	36598858	T	A	ENST00000373715	ENSG00000112081	SRSF3	TRUE	TRUE
chr6	36598864	C	A	ENST00000373715	ENSG00000112081	SRSF3	TRUE	TRUE
chr6	36598871	A	T	ENST00000373715	ENSG00000112081	SRSF3	TRUE	TRUE
chr6	36598877	G	T	ENST00000373715	ENSG00000112081	SRSF3	TRUE	TRUE
chr6	36598884	C	A	ENST00000373715	ENSG00000112081	SRSF3	TRUE	TRUE
chr6	36598892	G	T	ENST00000373715	ENSG00000112081	SRSF3	TRUE	TRUE
chr6	36598895	A	T	ENST00000373715	ENSG00000112081	SRSF3	TRUE	TRUE
chr6	36598898	A	T	ENST00000373715	ENSG00000112081	SRSF3	TRUE	TRUE
chr6	36598904	A	T	ENST00000373715	ENSG00000112081	SRSF3	TRUE	TRUE
chr6	36598929	G	A	ENST00000373715	ENSG00000112081	SRSF3	TRUE	TRUE
chr6	36598930	G	A	ENST00000373715	ENSG00000112081	SRSF3	TRUE	TRUE
